## Supplementary material for "Search for a genetic cause of variably protease-sensitive prionopathy": exome_summary_stats.tsv (part 112 of 224)

pos_id	chrom	pos	ref	alt	qual	filter	faf95_gnomad	faf95_gnomad_ancestry	incon_faf95	vpspr_ac	vpspr_an	af_pseudo
chr19-042069331-CG-GG	chr19	42069331	CG	GG	4330	VQSRTrancheINDEL99.50to99.90	0	none	0.00887899999999999	0	0	0.00887899999999999
chr19-042079554-G-A	chr19	42079554	G	A	4972	PASS	2.913e-5	nfe	0	1	134	2.913e-5
chr19-042079554-G-C	chr19	42079554	G	C	4972	PASS	1.0427e-4	amr	0	0	134	1.0427e-4
chr19-042079592-G-A	chr19	42079592	G	A	2290	PASS	2.003e-5	eas	0	1	134	2.003e-5
chr19-042080398-C-T	chr19	42080398	C	T	8127	PASS	2.913e-5	nfe	2.2000000000000003e-5	1	134	2.913e-5
chr19-042080541-C-T	chr19	42080541	C	T	30867	PASS	3.171e-5	nfe	1.47e-4	1	134	1.47e-4
chr19-042080738-C-G	chr19	42080738	C	G	550527	PASS	0.077639	afr	0.005622	2	134	0.077639
chr19-042090742-T-G	chr19	42090742	T	G	51541	PASS	0.097593	eas	0.027123	0	0	0.097593
chr19-042090946-T-G	chr19	42090946	T	G	253	PASS	4.917e-5	nfe	4.940000000000003e-4	0	34	4.940000000000003e-4
chr19-042090953-T-G	chr19	42090953	T	G	401	PASS	2.086e-5	nfe	5.4e-4	0	42	5.4e-4
chr19-042090954-T-G	chr19	42090954	T	G	164	PASS	0	none	2.9400000000000004e-4	0	42	2.9400000000000004e-4
chr19-042090962-T-G	chr19	42090962	T	G	232	PASS	5.939e-5	amr	3.150000000000005e-4	0	56	3.150000000000005e-4
chr19-042090970-GTTT-G	chr19	42090970	GTTT	G	150164	VQSRTrancheINDEL95.00to96.00	9.94e-5	nfe	1.6699999999999994e-4	0	36	1.6699999999999994e-4
chr19-042090970-GTTT-GT	chr19	42090970	GTTT	GT	150164	VQSRTrancheINDEL95.00to96.00	0	none	0.003642	0	36	0.003642
chr19-042090970-GTTT-GTT	chr19	42090970	GTTT	GTT	150164	VQSRTrancheINDEL95.00to96.00	0	none	0.05417300000000003	1	36	0.05417300000000003
chr19-042090970-GTTT-GTTTT	chr19	42090970	GTTT	GTTTT	150164	VQSRTrancheINDEL95.00to96.00	0	none	0.05193400000000001	2	36	0.05193400000000001
chr19-042090970-GTTT-GTTTTT	chr19	42090970	GTTT	GTTTTT	150164	VQSRTrancheINDEL95.00to96.00	0	none	0.002708	0	36	0.002708
chr19-042090970-GTTT-GTTTTTT	chr19	42090970	GTTT	GTTTTTT	150164	VQSRTrancheINDEL95.00to96.00	0	none	1.27e-4	0	36	1.27e-4
chr19-042090970-GTTT-GTTTTTTT	chr19	42090970	GTTT	GTTTTTTT	150164	VQSRTrancheINDEL95.00to96.00	0	none	9e-6	0	36	9e-6
chr19-042090970-GTTT-TTTT	chr19	42090970	GTTT	TTTT	150164	VQSRTrancheINDEL95.00to96.00	0	none	0	0	36	1e-6
chr19-042090971-T-*	chr19	42090971	T	*	458	PASS	0	none	0.058427	1	12	0.058427
chr19-042090971-T-A	chr19	42090971	T	A	458	PASS	0	none	0	0	12	1e-6
chr19-042090971-T-C	chr19	42090971	T	C	458	PASS	0	none	9e-6	0	12	9e-6
chr19-042090971-T-G	chr19	42090971	T	G	458	PASS	1.9762e-4	eas	1.27e-4	0	12	1.9762e-4
chr19-042090972-T-*	chr19	42090972	T	*	40	PASS	0	none	0.003947	0	42	0.003947
chr19-042090972-T-G	chr19	42090972	T	G	40	PASS	0	none	2.2000000000000003e-5	0	42	2.2000000000000003e-5
chr19-042090985-G-*	chr19	42090985	G	*	4292	PASS	0	none	4.720000000000004e-4	0	52	4.720000000000004e-4
chr19-042090985-G-T	chr19	42090985	G	T	4292	PASS	0.0014686	amr	0.00525	0	52	0.00525
chr19-042090987-T-*	chr19	42090987	T	*	5013	PASS	0	none	6.999999999999998e-5	0	52	6.999999999999998e-5
chr19-042090987-T-G	chr19	42090987	T	G	5013	PASS	0.002222	amr	0.007414	0	52	0.007414
chr19-042091007-G-*	chr19	42091007	G	*	10660	PASS	0	none	2.2000000000000003e-5	0	52	2.2000000000000003e-5
chr19-042091007-G-T	chr19	42091007	G	T	10660	PASS	0.010863	sas	0.01217599999999999	1	52	0.01217599999999999
chr19-042091011-G-*	chr19	42091011	G	*	6633	PASS	0	none	0	0	54	1e-6
chr19-042091011-G-T	chr19	42091011	G	T	6633	PASS	0.01144	sas	0.007234	0	54	0.01144
chr19-042091017-C-A	chr19	42091017	C	A	9104	VQSRTrancheSNP99.80to99.90	0.0021999	nfe	0.003414	1	42	0.003414
chr19-042091017-C-T	chr19	42091017	C	T	9104	VQSRTrancheSNP99.80to99.90	7.411e-4	amr	0.004788	0	42	0.004788
chr19-042091094-CTTTTTTT-*	chr19	42091094	CTTTTTTT	*	569607	ExcessHet	0	none	2.2000000000000003e-5	0	100	2.2000000000000003e-5
chr19-042091094-CTTTTTTT-ATTTTTTT	chr19	42091094	CTTTTTTT	ATTTTTTT	569607	ExcessHet	0	none	0	0	100	1e-6
chr19-042091094-CTTTTTTT-C	chr19	42091094	CTTTTTTT	C	569607	ExcessHet	0	none	0	0	100	1e-6
chr19-042091094-CTTTTTTT-CT	chr19	42091094	CTTTTTTT	CT	569607	ExcessHet	0	none	5.2999999999999994e-5	0	100	5.2999999999999994e-5
chr19-042091094-CTTTTTTT-CTT	chr19	42091094	CTTTTTTT	CTT	569607	ExcessHet	0	none	0.00110699999999999	0	100	0.00110699999999999
chr19-042091094-CTTTTTTT-CTTT	chr19	42091094	CTTTTTTT	CTTT	569607	ExcessHet	0	none	0.007787	0	100	0.007787
chr19-042091094-CTTTTTTT-CTTTT	chr19	42091094	CTTTTTTT	CTTTT	569607	ExcessHet	0	none	0.01691800000000002	5	100	0.01691800000000002
chr19-042091094-CTTTTTTT-CTTTTT	chr19	42091094	CTTTTTTT	CTTTTT	569607	ExcessHet	0	none	0.04631600000000002	8	100	0.04631600000000002
chr19-042091094-CTTTTTTT-CTTTTTT	chr19	42091094	CTTTTTTT	CTTTTTT	569607	ExcessHet	0	none	0.135552	30	100	0.135552
chr19-042091094-CTTTTTTT-CTTTTTTTT	chr19	42091094	CTTTTTTT	CTTTTTTTT	569607	ExcessHet	0	none	0.05958200000000002	7	100	0.05958200000000002
chr19-042091094-CTTTTTTT-CTTTTTTTTT	chr19	42091094	CTTTTTTT	CTTTTTTTTT	569607	ExcessHet	0	none	0.005514	0	100	0.005514
chr19-042091094-CTTTTTTT-CTTTTTTTTTT	chr19	42091094	CTTTTTTT	CTTTTTTTTTT	569607	ExcessHet	0	none	4.490000000000005e-4	0	100	4.490000000000005e-4
chr19-042091094-CTTTTTTT-CTTTTTTTTTTTTT	chr19	42091094	CTTTTTTT	CTTTTTTTTTTTTT	569607	ExcessHet	0	none	0	0	100	1e-6
chr19-042091094-CTTTTTTT-CTTTTTTTTTTTTTTT	chr19	42091094	CTTTTTTT	CTTTTTTTTTTTTTTT	569607	ExcessHet	0	none	5.2999999999999994e-5	0	100	5.2999999999999994e-5
chr19-042091094-CTTTTTTT-CTTTTTTTTTTTTTTTT	chr19	42091094	CTTTTTTT	CTTTTTTTTTTTTTTTT	569607	ExcessHet	0	none	8.9e-5	0	100	8.9e-5
chr19-042091094-CTTTTTTT-CTTTTTTTTTTTTTTTTT	chr19	42091094	CTTTTTTT	CTTTTTTTTTTTTTTTTT	569607	ExcessHet	0	none	2.720000000000003e-4	0	100	2.720000000000003e-4
chr19-042091094-CTTTTTTT-CTTTTTTTTTTTTTTTTTT	chr19	42091094	CTTTTTTT	CTTTTTTTTTTTTTTTTTT	569607	ExcessHet	0	none	2.9400000000000004e-4	0	100	2.9400000000000004e-4
chr19-042091094-CTTTTTTT-CTTTTTTTTTTTTTTTTTTT	chr19	42091094	CTTTTTTT	CTTTTTTTTTTTTTTTTTTT	569607	ExcessHet	0	none	5.2999999999999994e-5	0	100	5.2999999999999994e-5
chr19-042091094-CTTTTTTT-CTTTTTTTTTTTTTTTTTTTT	chr19	42091094	CTTTTTTT	CTTTTTTTTTTTTTTTTTTTT	569607	ExcessHet	0	none	2.2000000000000003e-5	0	100	2.2000000000000003e-5
chr19-042091094-CTTTTTTT-CTTTTTTTTTTTTTTTTTTTTT	chr19	42091094	CTTTTTTT	CTTTTTTTTTTTTTTTTTTTTT	569607	ExcessHet	0	none	3.6999999999999985e-5	0	100	3.6999999999999985e-5
chr19-042091094-CTTTTTTT-CTTTTTTTTTTTTTTTTTTTTTTTT	chr19	42091094	CTTTTTTT	CTTTTTTTTTTTTTTTTTTTTTTTT	569607	ExcessHet	0	none	3.6999999999999985e-5	0	100	3.6999999999999985e-5
chr19-042091094-CTTTTTTT-CTTTTTTTTTTTTTTTTTTTTTTTTT	chr19	42091094	CTTTTTTT	CTTTTTTTTTTTTTTTTTTTTTTTTT	569607	ExcessHet	0	none	0	0	100	1e-6
chr19-042091094-CTTTTTTT-CTTTTTTTTTTTTTTTTTTTTTTTTTTTTTGTTTTTTTTTTT	chr19	42091094	CTTTTTTT	CTTTTTTTTTTTTTTTTTTTTTTTTTTTTTGTTTTTTTTTTT	569607	ExcessHet	0	none	0	0	100	1e-6
chr19-042091094-CTTTTTTT-CTTTTTTTTTTTTTTTTTTTTTTTTTTTTTTTTTTTTTTT	chr19	42091094	CTTTTTTT	CTTTTTTTTTTTTTTTTTTTTTTTTTTTTTTTTTTTTTTT	569607	ExcessHet	0	none	0	0	100	1e-6
chr19-042091094-CTTTTTTT-TTTTTTTT	chr19	42091094	CTTTTTTT	TTTTTTTT	569607	ExcessHet	0	none	5.2999999999999994e-5	0	100	5.2999999999999994e-5
chr19-042091095-T-*	chr19	42091095	T	*	101	PASS	0	none	0.208011	43	88	0.208011
chr19-042091095-T-C	chr19	42091095	T	C	101	PASS	1.854e-5	nfe	0	1	88	1.854e-5
chr19-042091097-T-*	chr19	42091097	T	*	45	VQSRTrancheSNP99.70to99.80	0	none	0.02688000000000001	5	66	0.02688000000000001
chr19-042091097-T-A	chr19	42091097	T	A	45	VQSRTrancheSNP99.70to99.80	0	none	0	0	66	1e-6
chr19-042091112-G-*	chr19	42091112	G	*	21482	VQSRTrancheSNP99.90to99.95	0	none	0.00890399999999999	0	100	0.00890399999999999
chr19-042091112-G-T	chr19	42091112	G	T	21482	VQSRTrancheSNP99.90to99.95	0.018962	sas	0.02029200000000002	0	100	0.02029200000000002
chr19-042091113-G-*	chr19	42091113	G	*	5124	VQSRTrancheINDEL99.50to99.90	0	none	0.003752	0	122	0.003752
chr19-042091113-G-GT	chr19	42091113	G	GT	5124	VQSRTrancheINDEL99.50to99.90	0	none	0	0	122	1e-6
chr19-042091113-G-GTTTTTTTTTTTTTTT	chr19	42091113	G	GTTTTTTTTTTTTTTT	5124	VQSRTrancheINDEL99.50to99.90	0	none	0	0	122	1e-6
chr19-042091113-G-T	chr19	42091113	G	T	5124	VQSRTrancheINDEL99.50to99.90	3.9246e-4	sas	0.003169	0	122	0.003169
chr19-042091116-G-*	chr19	42091116	G	*	8649	VQSRTrancheINDEL99.90to99.95	0	none	0.00144799999999999	0	124	0.00144799999999999
chr19-042091116-G-GTTT	chr19	42091116	G	GTTT	8649	VQSRTrancheINDEL99.90to99.95	2.612e-5	nfe	7.099999999999998e-5	0	124	7.099999999999998e-5
chr19-042091116-G-T	chr19	42091116	G	T	8649	VQSRTrancheINDEL99.90to99.95	0.0013362	amr	0.00526	0	124	0.00526
chr19-042091120-G-*	chr19	42091120	G	*	16877	VQSRTrancheINDEL99.50to99.90	0	none	3.160000000000005e-4	0	112	3.160000000000005e-4
chr19-042091120-G-GTTTT	chr19	42091120	G	GTTTT	16877	VQSRTrancheINDEL99.50to99.90	0	none	9e-6	0	112	9e-6
chr19-042091120-G-T	chr19	42091120	G	T	16877	VQSRTrancheINDEL99.50to99.90	0.020639	sas	0.01450399999999999	1	112	0.020639
chr19-042091128-G-*	chr19	42091128	G	*	18504	VQSRTrancheSNP99.90to99.95	0	none	2.2000000000000003e-5	0	114	2.2000000000000003e-5
chr19-042091128-G-T	chr19	42091128	G	T	18504	VQSRTrancheSNP99.90to99.95	0.025702	sas	0.01468899999999999	3	114	0.025702
chr19-042091131-C-A	chr19	42091131	C	A	25249	VQSRTrancheSNP99.90to99.95	0.0011248	nfe	0.002064	3	106	0.002064
chr19-042091131-C-G	chr19	42091131	C	G	25249	VQSRTrancheSNP99.90to99.95	1.15e-6	nfe	3.6999999999999985e-5	0	106	3.6999999999999985e-5
chr19-042091131-C-T	chr19	42091131	C	T	25249	VQSRTrancheSNP99.90to99.95	0.045689	sas	0.018422	0	106	0.045689
chr19-042091135-C-*	chr19	42091135	C	*	8220	VQSRTrancheSNP99.90to99.95	0	none	0	0	88	1e-6
chr19-042091135-C-A	chr19	42091135	C	A	8220	VQSRTrancheSNP99.90to99.95	0.0018799	eas	0.003216	5	88	0.003216
chr19-042091135-C-T	chr19	42091135	C	T	8220	VQSRTrancheSNP99.90to99.95	0.0044327	amr	0.003444	0	88	0.0044327
chr19-042091284-C-G	chr19	42091284	C	G	501263	PASS	0.022414	nfe	0.01275399999999999	4	134	0.022414
chr19-042091302-G-A	chr19	42091302	G	A	503626	PASS	0.012796	nfe	0.01011099999999999	2	134	0.012796
chr19-042091630-G-A	chr19	42091630	G	A	27252	PASS	7.4722e-4	nfe	2.9400000000000004e-4	1	134	7.4722e-4
chr19-042091839-G-A	chr19	42091839	G	A	144341	PASS	1.36e-6	nfe	3.6999999999999985e-5	0	134	3.6999999999999985e-5
chr19-042091839-G-C	chr19	42091839	G	C	144341	PASS	1.36e-6	nfe	0	0	134	1.36e-6
chr19-042091839-G-T	chr19	42091839	G	T	144341	PASS	0.00465	nfe	0.00164499999999999	2	134	0.00465
chr19-042091904-T-C	chr19	42091904	T	C	2565327	PASS	0.067182	nfe	0.04881400000000001	8	134	0.067182
chr19-042092000-G-T	chr19	42092000	G	T	29677	PASS	6.2536e-4	nfe	4.05e-4	1	134	6.2536e-4
chr19-042092149-C-G	chr19	42092149	C	G	335	PASS	2.301e-5	nfe	8.9e-5	1	22	8.9e-5
chr19-042092212-A-C	chr19	42092212	A	C	2094	PASS	5.393e-5	nfe	0.00137499999999999	1	132	0.00137499999999999
chr19-042092412-C-T	chr19	42092412	C	T	76007	PASS	0.0057657	nfe	0.0036	1	134	0.0057657
chr19-042095843-G-A	chr19	42095843	G	A	57274	PASS	0.0015492	nfe	8.930000000000006e-4	1	134	0.0015492
chr19-042095872-T-C	chr19	42095872	T	C	1127	PASS	0	none	0	1	134	1e-6
chr19-042096387-C-T	chr19	42096387	C	T	220193	PASS	0.011725	nfe	0.00828799999999999	2	134	0.011725
chr19-042099624-A-G	chr19	42099624	A	G	12734317	PASS	0.77517	afr	0.27553499999999936	22	134	0.77517
chr19-042099640-C-T	chr19	42099640	C	T	225273	PASS	0.03692	afr	0.005468	1	134	0.03692
chr19-042099685-T-G	chr19	42099685	T	G	13373	PASS	6.9115e-4	mid	2.5100000000000014e-4	1	134	6.9115e-4
chr19-042116867-AGGAGGC-A	chr19	42116867	AGGAGGC	A	78621.97	PASS	0.0065527	nfe	0.004019	1	6	0.0065527
chr19-042116867-AGGAGGC-AGGAGGCGGAGGC	chr19	42116867	AGGAGGC	AGGAGGCGGAGGC	78621.97	PASS	0	none	1.47e-4	0	6	1.47e-4
chr19-042116870-A-*	chr19	42116870	A	*	462	PASS	0	none	0.004019	1	8	0.004019
chr19-042116870-A-AGGCGGAGGC	chr19	42116870	A	AGGCGGAGGC	462	PASS	0	none	0	0	8	1e-6
chr19-042116870-A-AGGCGGAGGCGGC	chr19	42116870	A	AGGCGGAGGCGGC	462	PASS	0	none	0	0	8	1e-6
chr19-042116870-A-C	chr19	42116870	A	C	462	PASS	0	none	9e-6	0	8	9e-6
chr19-042116870-A-G	chr19	42116870	A	G	462	PASS	0	none	0	0	8	1e-6
chr19-042116870-A-T	chr19	42116870	A	T	462	PASS	0	none	0	0	8	1e-6
chr19-042116873-C-*	chr19	42116873	C	*	284	PASS	0	none	0.004019	1	8	0.004019
chr19-042116873-C-T	chr19	42116873	C	T	284	PASS	1.3696e-4	sas	2.2000000000000003e-5	0	8	1.3696e-4
chr19-042122055-C-T	chr19	42122055	C	T	1675535	PASS	0.066249	nfe	0.04814700000000002	8	134	0.066249
chr19-042132685-A-G	chr19	42132685	A	G	14563	PASS	0.04198	eas	0.00179199999999999	1	132	0.04198
chr19-042133080-T-C	chr19	42133080	T	C	21184	PASS	0.037887	nfe	0.01375299999999999	0	0	0.037887
chr19-042199247-C-G	chr19	42199247	C	G	236	PASS	1.71e-6	nfe	0	1	134	1.71e-6
chr19-042199247-C-T	chr19	42199247	C	T	236	PASS	0	none	0	0	134	1e-6
chr19-042199466-C-A	chr19	42199466	C	A	27213	PASS	0.0014989	nfe	4.500000000000005e-4	1	134	0.0014989
chr19-042199466-C-G	chr19	42199466	C	G	27213	PASS	8.4e-7	nfe	2.2000000000000003e-5	0	134	2.2000000000000003e-5
chr19-042199681-A-G	chr19	42199681	A	G	8105272	PASS	0.2091	mid	0.13661900000000002	10	134	0.2091
chr19-042199798-G-A	chr19	42199798	G	A	480241	PASS	0.014942	mid	0.00969399999999999	2	134	0.014942
chr19-042199883-T-C	chr19	42199883	T	C	822	PASS	3.065e-5	nfe	0	1	134	3.065e-5
chr19-042202018-C-T	chr19	42202018	C	T	41925	PASS	0.0088809	nfe	0.00171799999999999	2	134	0.0088809
chr19-042202158-G-A	chr19	42202158	G	A	672797	PASS	0.15989	mid	0.04427800000000002	10	134	0.15989
chr19-042209683-A-G	chr19	42209683	A	G	2963636	PASS	0.20791	mid	0.13126600000000002	10	134	0.20791
chr19-042215000-AACACACACACACACAC-*	chr19	42215000	AACACACACACACACAC	*	4703020.97	ExcessHet	0	none	8.9e-5	0	126	8.9e-5
chr19-042215000-AACACACACACACACAC-A	chr19	42215000	AACACACACACACACAC	A	4703020.97	ExcessHet	5.511e-5	nfe	0	0	126	5.511e-5
chr19-042215000-AACACACACACACACAC-AAC	chr19	42215000	AACACACACACACACAC	AAC	4703020.97	ExcessHet	0	none	1.0799999999999996e-4	0	126	1.0799999999999996e-4
chr19-042215000-AACACACACACACACAC-AACAC	chr19	42215000	AACACACACACACACAC	AACAC	4703020.97	ExcessHet	0	none	0	0	126	1e-6
chr19-042215000-AACACACACACACACAC-AACACAC	chr19	42215000	AACACACACACACACAC	AACACAC	4703020.97	ExcessHet	0	none	5.2999999999999994e-5	0	126	5.2999999999999994e-5
chr19-042215000-AACACACACACACACAC-AACACACAC	chr19	42215000	AACACACACACACACAC	AACACACAC	4703020.97	ExcessHet	0	none	0.003017	0	126	0.003017
chr19-042215000-AACACACACACACACAC-AACACACACAC	chr19	42215000	AACACACACACACACAC	AACACACACAC	4703020.97	ExcessHet	0	none	0.01013499999999999	1	126	0.01013499999999999
chr19-042215000-AACACACACACACACAC-AACACACACACAC	chr19	42215000	AACACACACACACACAC	AACACACACACAC	4703020.97	ExcessHet	0	none	0.092364	7	126	0.092364
chr19-042215000-AACACACACACACACAC-AACACACACACACAC	chr19	42215000	AACACACACACACACAC	AACACACACACACAC	4703020.97	ExcessHet	0	none	0.4024529999999994	57	126	0.4024529999999994
chr19-042215000-AACACACACACACACAC-AACACACACACACACACAC	chr19	42215000	AACACACACACACACAC	AACACACACACACACACAC	4703020.97	ExcessHet	0	none	0.03928400000000001	3	126	0.03928400000000001
chr19-042215000-AACACACACACACACAC-AACACACACACACACACACAC	chr19	42215000	AACACACACACACACAC	AACACACACACACACACACAC	4703020.97	ExcessHet	0	none	0.00127699999999999	0	126	0.00127699999999999
chr19-042215000-AACACACACACACACAC-AACACACACACACACACACACAC	chr19	42215000	AACACACACACACACAC	AACACACACACACACACACACAC	4703020.97	ExcessHet	0	none	7.099999999999998e-5	0	126	7.099999999999998e-5
chr19-042215000-AACACACACACACACAC-AACACACACACACACACACACACAC	chr19	42215000	AACACACACACACACAC	AACACACACACACACACACACACAC	4703020.97	ExcessHet	0	none	0	0	126	1e-6
chr19-042215000-AACACACACACACACAC-AACACACACACACACACACACACACAC	chr19	42215000	AACACACACACACACAC	AACACACACACACACACACACACACAC	4703020.97	ExcessHet	0	none	0	0	126	1e-6
chr19-042224090-G-A	chr19	42224090	G	A	1973585	PASS	0.28442	amr	0.204758	4	26	0.28442
chr19-042224163-GAAAAAA-AAAAAAA	chr19	42224163	GAAAAAA	AAAAAAA	1184542	ExcessHet	0	none	2.2000000000000003e-5	0	92	2.2000000000000003e-5
chr19-042224163-GAAAAAA-G	chr19	42224163	GAAAAAA	G	1184542	ExcessHet	6.526e-5	sas	9e-6	0	92	6.526e-5
chr19-042224163-GAAAAAA-GA	chr19	42224163	GAAAAAA	GA	1184542	ExcessHet	0	none	5.41e-4	1	92	5.41e-4
chr19-042224163-GAAAAAA-GAA	chr19	42224163	GAAAAAA	GAA	1184542	ExcessHet	0	none	0.00193899999999999	2	92	0.00193899999999999
chr19-042224163-GAAAAAA-GAAA	chr19	42224163	GAAAAAA	GAAA	1184542	ExcessHet	0	none	0.005821	1	92	0.005821
chr19-042224163-GAAAAAA-GAAAA	chr19	42224163	GAAAAAA	GAAAA	1184542	ExcessHet	0	none	0.03058500000000002	6	92	0.03058500000000002
chr19-042224163-GAAAAAA-GAAAAA	chr19	42224163	GAAAAAA	GAAAAA	1184542	ExcessHet	0	none	0.14589800000000003	18	92	0.14589800000000003
chr19-042224163-GAAAAAA-GAAAAAAA	chr19	42224163	GAAAAAA	GAAAAAAA	1184542	ExcessHet	0	none	0.198635	15	92	0.198635
chr19-042224163-GAAAAAA-GAAAAAAAA	chr19	42224163	GAAAAAA	GAAAAAAAA	1184542	ExcessHet	0	none	0.02523100000000001	2	92	0.02523100000000001
chr19-042224163-GAAAAAA-GAAAAAAAAA	chr19	42224163	GAAAAAA	GAAAAAAAAA	1184542	ExcessHet	0	none	0.002013	0	92	0.002013
chr19-042224163-GAAAAAA-GAAAAAAAAAA	chr19	42224163	GAAAAAA	GAAAAAAAAAA	1184542	ExcessHet	0	none	2.5100000000000014e-4	0	92	2.5100000000000014e-4
chr19-042224163-GAAAAAA-GAAAAAAAAAAA	chr19	42224163	GAAAAAA	GAAAAAAAAAAA	1184542	ExcessHet	0	none	0	0	92	1e-6
chr19-042224163-GAAAAAA-GAAAAAAAAAAAA	chr19	42224163	GAAAAAA	GAAAAAAAAAAAA	1184542	ExcessHet	0	none	2.2000000000000003e-5	0	92	2.2000000000000003e-5
chr19-042224163-GAAAAAA-TAAAAAA	chr19	42224163	GAAAAAA	TAAAAAA	1184542	ExcessHet	0	none	0	0	92	1e-6
chr19-042224164-A-*	chr19	42224164	A	*	33	VQSRTrancheSNP99.90to99.95	0	none	0.186183	26	52	0.186183
chr19-042224164-A-C	chr19	42224164	A	C	33	VQSRTrancheSNP99.90to99.95	0	none	9e-6	0	52	9e-6
chr19-042224165-A-*	chr19	42224165	A	*	161.97	PASS	0	none	0.04020300000000002	9	40	0.04020300000000002
chr19-042224165-A-AG	chr19	42224165	A	AG	161.97	PASS	0	none	9e-6	0	40	9e-6
chr19-042224165-A-ATT	chr19	42224165	A	ATT	161.97	PASS	0	none	9e-6	0	40	9e-6
chr19-042224166-A-*	chr19	42224166	A	*	105	PASS	0	none	0.00881999999999999	4	76	0.00881999999999999
chr19-042224166-A-G	chr19	42224166	A	G	105	PASS	5.169e-5	nfe	1.88e-4	0	76	1.88e-4
chr19-042224167-A-*	chr19	42224167	A	*	51	PASS	0	none	0.002688	3	98	0.002688
chr19-042224167-A-G	chr19	42224167	A	G	51	PASS	1.77e-6	nfe	9e-6	0	98	9e-6
chr19-042224684-T-C	chr19	42224684	T	C	14813261	PASS	0.19488	mid	0.114864	10	134	0.19488
chr19-042224969-C-T	chr19	42224969	C	T	992582	PASS	0.014366	nfe	0.00787199999999998	1	134	0.014366
chr19-042225525-G-A	chr19	42225525	G	A	4003	PASS	1.0714e-4	sas	0	1	134	1.0714e-4
chr19-042225687-G-A	chr19	42225687	G	A	7570	VQSRTrancheINDEL99.95to100.00	3.1e-6	nfe	0	0	134	3.1e-6
chr19-042225687-G-GCCCCC	chr19	42225687	G	GCCCCC	7570	VQSRTrancheINDEL99.95to100.00	3.1e-6	nfe	9.160000000000004e-4	0	134	9.160000000000004e-4
chr19-042225687-G-GCCCCCC	chr19	42225687	G	GCCCCCC	7570	VQSRTrancheINDEL99.95to100.00	7.2e-7	nfe	0	0	134	1e-6
chr19-042225687-G-GCCCCCCCC	chr19	42225687	G	GCCCCCCCC	7570	VQSRTrancheINDEL99.95to100.00	0	none	0	0	134	1e-6
chr19-042225687-G-GCCCCCCCCACCCCCCCCCCCCCCCCCCCC	chr19	42225687	G	GCCCCCCCCACCCCCCCCCCCCCCCCCCCC	7570	VQSRTrancheINDEL99.95to100.00	0	none	0	0	134	1e-6
chr19-042225687-G-GCCCCCCCCCCCCCCCC	chr19	42225687	G	GCCCCCCCCCCCCCCCC	7570	VQSRTrancheINDEL99.95to100.00	8.53e-6	nfe	9e-6	0	134	9e-6
chr19-042225687-G-GCCCCCCCCCCCCCCCCC	chr19	42225687	G	GCCCCCCCCCCCCCCCCC	7570	VQSRTrancheINDEL99.95to100.00	7.2e-7	nfe	0	0	134	1e-6
chr19-042225687-G-GCCCCCCCCCCCCCCCCCC	chr19	42225687	G	GCCCCCCCCCCCCCCCCCC	7570	VQSRTrancheINDEL99.95to100.00	0	none	9e-6	0	134	9e-6
chr19-042225687-G-GCCCCCCCCCCCCCCCCCCCC	chr19	42225687	G	GCCCCCCCCCCCCCCCCCCCC	7570	VQSRTrancheINDEL99.95to100.00	0	none	0	0	134	1e-6
chr19-042225687-G-GCCCCCCCCCCCCCCCCCCCCCC	chr19	42225687	G	GCCCCCCCCCCCCCCCCCCCCCC	7570	VQSRTrancheINDEL99.95to100.00	0	none	0	0	134	1e-6
chr19-042225687-G-GCCCCCCCCCCCCCCCCCCCCCCC	chr19	42225687	G	GCCCCCCCCCCCCCCCCCCCCCCC	7570	VQSRTrancheINDEL99.95to100.00	0	none	0	1	134	1e-6
chr19-042225687-G-GCCCCCCCCCCCCCCCCCCCCCCCC	chr19	42225687	G	GCCCCCCCCCCCCCCCCCCCCCCCC	7570	VQSRTrancheINDEL99.95to100.00	1.32e-6	nfe	3.6999999999999985e-5	0	134	3.6999999999999985e-5
chr19-042225687-G-GCCCCCCCCCCCCCCCCCCCCCCCCC	chr19	42225687	G	GCCCCCCCCCCCCCCCCCCCCCCCCC	7570	VQSRTrancheINDEL99.95to100.00	1.32e-6	nfe	0	0	134	1.32e-6
chr19-042225687-G-GCCCCCCCCCCCCCCCCCCCCCCCCCCCCCCCCCCCCC	chr19	42225687	G	GCCCCCCCCCCCCCCCCCCCCCCCCCCCCCCCCCCCCC	7570	VQSRTrancheINDEL99.95to100.00	0	none	0	0	134	1e-6
chr19-042225687-G-GCCCCCCCCCCCCCCCCCCCCCCCCCCCCCCCCCCCCCCCCC	chr19	42225687	G	GCCCCCCCCCCCCCCCCCCCCCCCCCCCCCCCCCCCCCCCCC	7570	VQSRTrancheINDEL99.95to100.00	0	none	0	0	134	1e-6
chr19-042225687-G-GGC	chr19	42225687	G	GGC	7570	VQSRTrancheINDEL99.95to100.00	1.32e-6	nfe	9e-6	0	134	9e-6
chr19-042225687-G-GGCC	chr19	42225687	G	GGCC	7570	VQSRTrancheINDEL99.95to100.00	0	none	0	0	134	1e-6
chr19-042225687-G-GGCCC	chr19	42225687	G	GGCCC	7570	VQSRTrancheINDEL99.95to100.00	0	none	0	1	134	1e-6
chr19-042225687-G-GGCCCCC	chr19	42225687	G	GGCCCCC	7570	VQSRTrancheINDEL99.95to100.00	0	none	0	0	134	1e-6
chr19-042225687-G-GGCCCCCCC	chr19	42225687	G	GGCCCCCCC	7570	VQSRTrancheINDEL99.95to100.00	0	none	9e-6	0	134	9e-6
chr19-042225687-G-GGCCCCCCCC	chr19	42225687	G	GGCCCCCCCC	7570	VQSRTrancheINDEL99.95to100.00	0	none	0	0	134	1e-6
chr19-042225691-A-*	chr19	42225691	A	*	20560	VQSRTrancheINDEL99.95to100.00	0	none	2.2899999999999996e-4	0	32	2.2899999999999996e-4
chr19-042225691-A-AAC	chr19	42225691	A	AAC	20560	VQSRTrancheINDEL99.95to100.00	0	none	0	0	32	1e-6
chr19-042225691-A-AACCCCCCCCC	chr19	42225691	A	AACCCCCCCCC	20560	VQSRTrancheINDEL99.95to100.00	0	none	0	0	32	1e-6
chr19-042225691-A-AACCCCCCCCCC	chr19	42225691	A	AACCCCCCCCCC	20560	VQSRTrancheINDEL99.95to100.00	0	none	9e-6	0	32	9e-6
chr19-042225691-A-AACCCCCCCCCCC	chr19	42225691	A	AACCCCCCCCCCC	20560	VQSRTrancheINDEL99.95to100.00	0	none	9e-6	0	32	9e-6
chr19-042225691-A-AACCCCCCCCCCCCCCCCC	chr19	42225691	A	AACCCCCCCCCCCCCCCCC	20560	VQSRTrancheINDEL99.95to100.00	0	none	9e-6	0	32	9e-6
chr19-042225691-A-AC	chr19	42225691	A	AC	20560	VQSRTrancheINDEL99.95to100.00	1.6079e-4	amr	0	0	32	1.6079e-4
chr19-042225691-A-ACC	chr19	42225691	A	ACC	20560	VQSRTrancheINDEL99.95to100.00	0	none	0	0	32	1e-6
chr19-042225691-A-ACCC	chr19	42225691	A	ACCC	20560	VQSRTrancheINDEL99.95to100.00	0	none	0	0	32	1e-6
chr19-042225691-A-ACCCC	chr19	42225691	A	ACCCC	20560	VQSRTrancheINDEL99.95to100.00	0	none	0	0	32	1e-6
chr19-042225691-A-ACCCCAACCCCCCCCCC	chr19	42225691	A	ACCCCAACCCCCCCCCC	20560	VQSRTrancheINDEL99.95to100.00	0	none	0	0	32	1e-6
chr19-042225691-A-ACCCCACCCC	chr19	42225691	A	ACCCCACCCC	20560	VQSRTrancheINDEL99.95to100.00	0	none	0	0	32	1e-6
chr19-042225691-A-ACCCCACCCCCCC	chr19	42225691	A	ACCCCACCCCCCC	20560	VQSRTrancheINDEL99.95to100.00	0	none	0	0	32	1e-6
chr19-042225691-A-ACCCCACCCCCCCC	chr19	42225691	A	ACCCCACCCCCCCC	20560	VQSRTrancheINDEL99.95to100.00	0	none	0	0	32	1e-6
chr19-042225691-A-ACCCCACCCCCCCCCCC	chr19	42225691	A	ACCCCACCCCCCCCCCC	20560	VQSRTrancheINDEL99.95to100.00	0	none	9e-6	0	32	9e-6
chr19-042225691-A-ACCCCACCCCCCCCCCCCCCC	chr19	42225691	A	ACCCCACCCCCCCCCCCCCCC	20560	VQSRTrancheINDEL99.95to100.00	0	none	9e-6	0	32	9e-6
chr19-042225691-A-ACCCCACCCCCCCCCCCCCCCCCC	chr19	42225691	A	ACCCCACCCCCCCCCCCCCCCCCC	20560	VQSRTrancheINDEL99.95to100.00	0	none	0	0	32	1e-6
chr19-042225691-A-ACCCCACCCCCCCCCCCCCCCCCCCCCCC	chr19	42225691	A	ACCCCACCCCCCCCCCCCCCCCCCCCCCC	20560	VQSRTrancheINDEL99.95to100.00	0	none	0	0	32	1e-6
chr19-042225691-A-ACCCCC	chr19	42225691	A	ACCCCC	20560	VQSRTrancheINDEL99.95to100.00	0	none	0	0	32	1e-6
chr19-042225691-A-ACCCCCC	chr19	42225691	A	ACCCCCC	20560	VQSRTrancheINDEL99.95to100.00	0	none	0	0	32	1e-6
chr19-042225691-A-ACCCCCCC	chr19	42225691	A	ACCCCCCC	20560	VQSRTrancheINDEL99.95to100.00	0	none	2.2000000000000003e-5	0	32	2.2000000000000003e-5
chr19-042225691-A-ACCCCCCCC	chr19	42225691	A	ACCCCCCCC	20560	VQSRTrancheINDEL99.95to100.00	5.1e-7	nfe	3.6999999999999985e-5	0	32	3.6999999999999985e-5
chr19-042225691-A-ACCCCCCCCCC	chr19	42225691	A	ACCCCCCCCCC	20560	VQSRTrancheINDEL99.95to100.00	3.32e-6	nfe	3.6999999999999985e-5	0	32	3.6999999999999985e-5
chr19-042225691-A-ACCCCCCCCCCC	chr19	42225691	A	ACCCCCCCCCCC	20560	VQSRTrancheINDEL99.95to100.00	0	none	6.999999999999998e-5	0	32	6.999999999999998e-5
chr19-042225691-A-ACCCCCCCCCCCC	chr19	42225691	A	ACCCCCCCCCCCC	20560	VQSRTrancheINDEL99.95to100.00	0	none	0	0	32	1e-6
chr19-042225691-A-ACCCCCCCCCCCCC	chr19	42225691	A	ACCCCCCCCCCCCC	20560	VQSRTrancheINDEL99.95to100.00	0	none	3.6999999999999985e-5	0	32	3.6999999999999985e-5
chr19-042225691-A-ACCCCCCCCCCCCCC	chr19	42225691	A	ACCCCCCCCCCCCCC	20560	VQSRTrancheINDEL99.95to100.00	0	none	0	0	32	1e-6
chr19-042225691-A-ACCCCCCCCCCCCCCC	chr19	42225691	A	ACCCCCCCCCCCCCCC	20560	VQSRTrancheINDEL99.95to100.00	0	none	9e-6	0	32	9e-6
chr19-042225691-A-ACCCCCCCCCCCCCCCC	chr19	42225691	A	ACCCCCCCCCCCCCCCC	20560	VQSRTrancheINDEL99.95to100.00	3.32e-6	nfe	9e-6	0	32	9e-6
chr19-042225691-A-ACCCCCCCCCCCCCCCCC	chr19	42225691	A	ACCCCCCCCCCCCCCCCC	20560	VQSRTrancheINDEL99.95to100.00	5.1e-7	nfe	0	0	32	1e-6
chr19-042225691-A-ACCCCCCCCCCCCCCCCCC	chr19	42225691	A	ACCCCCCCCCCCCCCCCCC	20560	VQSRTrancheINDEL99.95to100.00	0	none	0	0	32	1e-6
chr19-042225691-A-ACCCCCCCCCCCCCCCCCCC	chr19	42225691	A	ACCCCCCCCCCCCCCCCCCC	20560	VQSRTrancheINDEL99.95to100.00	0	none	9e-6	0	32	9e-6
chr19-042225691-A-ACCCCCCCCCCCCCCCCCCCC	chr19	42225691	A	ACCCCCCCCCCCCCCCCCCCC	20560	VQSRTrancheINDEL99.95to100.00	0	none	0	0	32	1e-6
chr19-042225691-A-C	chr19	42225691	A	C	20560	VQSRTrancheINDEL99.95to100.00	0.0059844	amr	0.00183699999999999	2	32	0.0059844
chr19-042225696-T-*	chr19	42225696	T	*	50513	VQSRTrancheINDEL99.95to100.00	0	none	6.320000000000003e-4	0	30	6.320000000000003e-4
chr19-042225696-T-A	chr19	42225696	T	A	50513	VQSRTrancheINDEL99.95to100.00	0.0029455	nfe	0.00181199999999999	1	30	0.0029455
chr19-042225696-T-C	chr19	42225696	T	C	50513	VQSRTrancheINDEL99.95to100.00	0.012239	amr	0.006764	5	30	0.012239
chr19-042225696-T-TCCCCCCCCCCCCCCCTCC	chr19	42225696	T	TCCCCCCCCCCCCCCCTCC	50513	VQSRTrancheINDEL99.95to100.00	0	none	0	0	30	1e-6
chr19-042225696-T-TCCCCCCCCTCC	chr19	42225696	T	TCCCCCCCCTCC	50513	VQSRTrancheINDEL99.95to100.00	0	none	0	0	30	1e-6
chr19-042225699-A-*	chr19	42225699	A	*	21894	VQSRTrancheINDEL99.95to100.00	0	none	8.9e-5	0	30	8.9e-5
chr19-042225699-A-ACC	chr19	42225699	A	ACC	21894	VQSRTrancheINDEL99.95to100.00	0	none	0	0	30	1e-6
chr19-042225699-A-ACCCCCC	chr19	42225699	A	ACCCCCC	21894	VQSRTrancheINDEL99.95to100.00	0	none	0	0	30	1e-6
chr19-042225699-A-ACCCCCCCCCCCCCCCCCC	chr19	42225699	A	ACCCCCCCCCCCCCCCCCC	21894	VQSRTrancheINDEL99.95to100.00	0	none	0	0	30	1e-6
chr19-042225699-A-ACCCCCCCCCCCCCCCCCCCCCCCCCC	chr19	42225699	A	ACCCCCCCCCCCCCCCCCCCCCCCCCC	21894	VQSRTrancheINDEL99.95to100.00	0	none	0	0	30	1e-6
chr19-042225699-A-C	chr19	42225699	A	C	21894	VQSRTrancheINDEL99.95to100.00	0.0031063	amr	0.003692	4	30	0.003692
chr19-042225702-A-*	chr19	42225702	A	*	14415	VQSRTrancheINDEL99.95to100.00	0	none	8.9e-5	0	32	8.9e-5
chr19-042225702-A-AGCCCCCCC	chr19	42225702	A	AGCCCCCCC	14415	VQSRTrancheINDEL99.95to100.00	0	none	0	0	32	1e-6
chr19-042225702-A-C	chr19	42225702	A	C	14415	VQSRTrancheINDEL99.95to100.00	7.8297e-4	nfe	0.002808	1	32	0.002808
chr19-042230323-A-C	chr19	42230323	A	C	69	PASS	0	none	8.9e-5	0	0	8.9e-5
chr19-042230330-A-C	chr19	42230330	A	C	108	PASS	0	none	6.999999999999998e-5	0	0	6.999999999999998e-5
chr19-042230647-G-C	chr19	42230647	G	C	174	PASS	0	none	0	1	134	1e-6
chr19-042232041-G-A	chr19	42232041	G	A	324128	PASS	0.025584	nfe	0.01375099999999999	4	134	0.025584
chr19-042232370-T-C	chr19	42232370	T	C	234786	PASS	0.013385	nfe	0.00943299999999999	2	134	0.013385
chr19-042232984-T-C	chr19	42232984	T	C	547408	PASS	0.057942	nfe	0.03737500000000001	5	134	0.057942
chr19-042233040-A-G	chr19	42233040	A	G	18845	PASS	0.0019176	nfe	8.69e-4	1	134	0.0019176
chr19-042233255-A-*	chr19	42233255	A	*	9246	VQSRTrancheINDEL99.95to100.00	0	none	2.09e-4	0	132	2.09e-4
chr19-042233255-A-AC	chr19	42233255	A	AC	9246	VQSRTrancheINDEL99.95to100.00	2.463e-5	amr	5.2999999999999994e-5	0	132	5.2999999999999994e-5
chr19-042233255-A-ACCCCCAGCCCCCCCCCCCCCCCCCCCC	chr19	42233255	A	ACCCCCAGCCCCCCCCCCCCCCCCCCCC	9246	VQSRTrancheINDEL99.95to100.00	0	none	0	0	132	1e-6
chr19-042233255-A-ACCCCCAGCCCCCCCCCCCCCCCCCCCCCACCC	chr19	42233255	A	ACCCCCAGCCCCCCCCCCCCCCCCCCCCCACCC	9246	VQSRTrancheINDEL99.95to100.00	0	none	0	0	132	1e-6
chr19-042233255-A-ACCCCCAGGCCCCCCCCCCCCCCCCCCC	chr19	42233255	A	ACCCCCAGGCCCCCCCCCCCCCCCCCCC	9246	VQSRTrancheINDEL99.95to100.00	1.01e-6	nfe	2.2000000000000003e-5	0	132	2.2000000000000003e-5
chr19-042233255-A-ACCCCCAGGCCCCCCCCCCCCCCCCCCCC	chr19	42233255	A	ACCCCCAGGCCCCCCCCCCCCCCCCCCCC	9246	VQSRTrancheINDEL99.95to100.00	0	none	0	0	132	1e-6
chr19-042233255-A-AGGCCCCCCCCCCCCCCCCCCC	chr19	42233255	A	AGGCCCCCCCCCCCCCCCCCCC	9246	VQSRTrancheINDEL99.95to100.00	4.2e-7	nfe	0	0	132	1e-6
chr19-042233255-A-C	chr19	42233255	A	C	9246	VQSRTrancheINDEL99.95to100.00	0.0061262	amr	0.005159	0	132	0.0061262
chr19-042233261-TGCCCA-*	chr19	42233261	TGCCCA	*	19817	VQSRTrancheINDEL99.95to100.00	0	none	2.93e-4	0	8	2.93e-4
chr19-042233261-TGCCCA-AGCCCA	chr19	42233261	TGCCCA	AGCCCA	19817	VQSRTrancheINDEL99.95to100.00	0	none	0.0055	2	8	0.0055
chr19-042233261-TGCCCA-CGCCCA	chr19	42233261	TGCCCA	CGCCCA	19817	VQSRTrancheINDEL99.95to100.00	0	none	2.93e-4	0	8	2.93e-4
chr19-042233261-TGCCCA-GGCCCA	chr19	42233261	TGCCCA	GGCCCA	19817	VQSRTrancheINDEL99.95to100.00	0	none	6.999999999999998e-5	0	8	6.999999999999998e-5
chr19-042233261-TGCCCA-T	chr19	42233261	TGCCCA	T	19817	VQSRTrancheINDEL99.95to100.00	1.206e-5	nfe	0	0	8	1.206e-5
chr19-042233262-GCCCAGCCCA-*	chr19	42233262	GCCCAGCCCA	*	11593	VQSRTrancheINDEL99.95to100.00	0	none	3.160000000000005e-4	0	124	3.160000000000005e-4
chr19-042233262-GCCCAGCCCA-CCCCAGCCCA	chr19	42233262	GCCCAGCCCA	CCCCAGCCCA	11593	VQSRTrancheINDEL99.95to100.00	0	none	8.9e-5	0	124	8.9e-5
chr19-042233262-GCCCAGCCCA-G	chr19	42233262	GCCCAGCCCA	G	11593	VQSRTrancheINDEL99.95to100.00	1.42e-6	nfe	0	0	124	1.42e-6
chr19-042233262-GCCCAGCCCA-GCCCCAGCCCA	chr19	42233262	GCCCAGCCCA	GCCCCAGCCCA	11593	VQSRTrancheINDEL99.95to100.00	0	none	0	0	124	1e-6
chr19-042233262-GCCCAGCCCA-GCCCCCCCCCAGCCCA	chr19	42233262	GCCCAGCCCA	GCCCCCCCCCAGCCCA	11593	VQSRTrancheINDEL99.95to100.00	0	none	0	0	124	1e-6
chr19-042233262-GCCCAGCCCA-GCCCCCCCCCCCCCCCCCCCCAACCCAGCCCA	chr19	42233262	GCCCAGCCCA	GCCCCCCCCCCCCCCCCCCCCAACCCAGCCCA	11593	VQSRTrancheINDEL99.95to100.00	0	none	0	0	124	1e-6
chr19-042233262-GCCCAGCCCA-GGCCCCAGCCCA	chr19	42233262	GCCCAGCCCA	GGCCCCAGCCCA	11593	VQSRTrancheINDEL99.95to100.00	0	none	2.5100000000000014e-4	0	124	2.5100000000000014e-4
chr19-042233262-GCCCAGCCCA-GGCCCCCAGCCCA	chr19	42233262	GCCCAGCCCA	GGCCCCCAGCCCA	11593	VQSRTrancheINDEL99.95to100.00	0	none	0	0	124	1e-6
chr19-042233262-GCCCAGCCCA-GGCCCCCCAGCCCA	chr19	42233262	GCCCAGCCCA	GGCCCCCCAGCCCA	11593	VQSRTrancheINDEL99.95to100.00	0	none	0.00184099999999999	0	124	0.00184099999999999
chr19-042233262-GCCCAGCCCA-GGCCCCCCCAGCCCA	chr19	42233262	GCCCAGCCCA	GGCCCCCCCAGCCCA	11593	VQSRTrancheINDEL99.95to100.00	0	none	2.9400000000000004e-4	0	124	2.9400000000000004e-4
chr19-042233262-GCCCAGCCCA-GGCCCCCCCCAGCCCA	chr19	42233262	GCCCAGCCCA	GGCCCCCCCCAGCCCA	11593	VQSRTrancheINDEL99.95to100.00	0	none	1.47e-4	0	124	1.47e-4
chr19-042233262-GCCCAGCCCA-GGCCCCCCCCCAGCCCA	chr19	42233262	GCCCAGCCCA	GGCCCCCCCCCAGCCCA	11593	VQSRTrancheINDEL99.95to100.00	0	none	9e-6	0	124	9e-6
chr19-042233262-GCCCAGCCCA-GGCCCCCCCCCCAGCCCA	chr19	42233262	GCCCAGCCCA	GGCCCCCCCCCCAGCCCA	11593	VQSRTrancheINDEL99.95to100.00	0	none	3.6999999999999985e-5	0	124	3.6999999999999985e-5
chr19-042233262-GCCCAGCCCA-GGCCCCCCCCCCCCAGCCCA	chr19	42233262	GCCCAGCCCA	GGCCCCCCCCCCCCAGCCCA	11593	VQSRTrancheINDEL99.95to100.00	0	none	9e-6	0	124	9e-6
chr19-042233262-GCCCAGCCCA-GGCCCCCCCCCCCCCCAGCCCA	chr19	42233262	GCCCAGCCCA	GGCCCCCCCCCCCCCCAGCCCA	11593	VQSRTrancheINDEL99.95to100.00	0	none	0	0	124	1e-6
chr19-042233262-GCCCAGCCCA-GGCCCCCCCCCCCCCCCCCAGCCCA	chr19	42233262	GCCCAGCCCA	GGCCCCCCCCCCCCCCCCCAGCCCA	11593	VQSRTrancheINDEL99.95to100.00	0	none	0	0	124	1e-6
chr19-042233262-GCCCAGCCCA-GGCCCCCCCCCCCCCCCCCCAGCCCA	chr19	42233262	GCCCAGCCCA	GGCCCCCCCCCCCCCCCCCCAGCCCA	11593	VQSRTrancheINDEL99.95to100.00	0	none	9e-6	0	124	9e-6
chr19-042233262-GCCCAGCCCA-GGCCCCCCCCCCCCCCCCCCCCAGCCCA	chr19	42233262	GCCCAGCCCA	GGCCCCCCCCCCCCCCCCCCCCAGCCCA	11593	VQSRTrancheINDEL99.95to100.00	0	none	2.2000000000000003e-5	0	124	2.2000000000000003e-5
chr19-042233262-GCCCAGCCCA-GGCCCCCCCCCCCCCCCCCCCCCAGCCCA	chr19	42233262	GCCCAGCCCA	GGCCCCCCCCCCCCCCCCCCCCCAGCCCA	11593	VQSRTrancheINDEL99.95to100.00	0	none	8.9e-5	1	124	8.9e-5
chr19-042233262-GCCCAGCCCA-GGCCCCCCCCCCCCCCCCCCCCCCCAGCCCA	chr19	42233262	GCCCAGCCCA	GGCCCCCCCCCCCCCCCCCCCCCCCAGCCCA	11593	VQSRTrancheINDEL99.95to100.00	0	none	9e-6	0	124	9e-6
chr19-042233262-GCCCAGCCCA-GGCCCCCCCCCCCCCCCCCCCCCCCCAGCCCA	chr19	42233262	GCCCAGCCCA	GGCCCCCCCCCCCCCCCCCCCCCCCCAGCCCA	11593	VQSRTrancheINDEL99.95to100.00	0	none	9e-6	0	124	9e-6
chr19-042233262-GCCCAGCCCA-TCCCAGCCCA	chr19	42233262	GCCCAGCCCA	TCCCAGCCCA	11593	VQSRTrancheINDEL99.95to100.00	0	none	1.88e-4	0	124	1.88e-4
chr19-042233265-CAGCCCAG-*	chr19	42233265	CAGCCCAG	*	11084	VQSRTrancheINDEL99.95to100.00	0	none	7.099999999999998e-5	0	128	7.099999999999998e-5
chr19-042233265-CAGCCCAG-AAGCCCAG	chr19	42233265	CAGCCCAG	AAGCCCAG	11084	VQSRTrancheINDEL99.95to100.00	0	none	0	0	128	1e-6
chr19-042233265-CAGCCCAG-C	chr19	42233265	CAGCCCAG	C	11084	VQSRTrancheINDEL99.95to100.00	5.242e-5	nfe	1.0799999999999996e-4	0	128	1.0799999999999996e-4
chr19-042233265-CAGCCCAG-CCCCAG	chr19	42233265	CAGCCCAG	CCCCAG	11084	VQSRTrancheINDEL99.95to100.00	0	none	0.004288	0	128	0.004288
chr19-042233265-CAGCCCAG-CGCCCAG	chr19	42233265	CAGCCCAG	CGCCCAG	11084	VQSRTrancheINDEL99.95to100.00	0	none	3.6999999999999985e-5	0	128	3.6999999999999985e-5
chr19-042233266-AG-*	chr19	42233266	AG	*	4691	VQSRTrancheINDEL99.95to100.00	0	none	0.004733	0	12	0.004733
chr19-042233266-AG-A	chr19	42233266	AG	A	4691	VQSRTrancheINDEL99.95to100.00	4.26e-6	nfe	9e-6	0	12	9e-6
chr19-042233266-AG-CG	chr19	42233266	AG	CG	4691	VQSRTrancheINDEL99.95to100.00	0	none	0.002332	2	12	0.002332
chr19-042233267-GCCCA-*	chr19	42233267	GCCCA	*	4530	VQSRTrancheINDEL99.95to100.00	0	none	0.004656	0	12	0.004656
chr19-042233267-GCCCA-ACCCA	chr19	42233267	GCCCA	ACCCA	4530	VQSRTrancheINDEL99.95to100.00	0	none	9e-6	0	12	9e-6
chr19-042233267-GCCCA-CCCCA	chr19	42233267	GCCCA	CCCCA	4530	VQSRTrancheINDEL99.95to100.00	0	none	0.00151699999999999	2	12	0.00151699999999999
chr19-042233267-GCCCA-G	chr19	42233267	GCCCA	G	4530	VQSRTrancheINDEL99.95to100.00	0.0017701	nfe	3.6999999999999985e-5	0	12	0.0017701
chr19-042233269-C-*	chr19	42233269	C	*	105	PASS	0	none	2.09e-4	0	132	2.09e-4
chr19-042233269-C-A	chr19	42233269	C	A	105	PASS	0	none	9e-6	0	132	9e-6
chr19-042233270-CAG-*	chr19	42233270	CAG	*	7393.97	VQSRTrancheINDEL99.95to100.00	0	none	2.09e-4	0	130	2.09e-4
chr19-042233270-CAG-C	chr19	42233270	CAG	C	7393.97	VQSRTrancheINDEL99.95to100.00	0.0041282	nfe	0.003018	0	130	0.0041282
chr19-042233270-CAG-CG	chr19	42233270	CAG	CG	7393.97	VQSRTrancheINDEL99.95to100.00	0	none	0	0	130	1e-6
chr19-042233271-AG-*	chr19	42233271	AG	*	4685	VQSRTrancheINDEL99.95to100.00	0	none	0.003361	0	10	0.003361
chr19-042233271-AG-A	chr19	42233271	AG	A	4685	VQSRTrancheINDEL99.95to100.00	0	none	9e-6	0	10	9e-6
chr19-042233271-AG-CG	chr19	42233271	AG	CG	4685	VQSRTrancheINDEL99.95to100.00	0	none	0.00146799999999999	1	10	0.00146799999999999
chr19-042233272-G-*	chr19	42233272	G	*	3521	VQSRTrancheINDEL99.95to100.00	0	none	0.003235	0	12	0.003235
chr19-042233272-G-A	chr19	42233272	G	A	3521	VQSRTrancheINDEL99.95to100.00	0	none	0	0	12	1e-6
chr19-042233272-G-C	chr19	42233272	G	C	3521	VQSRTrancheINDEL99.95to100.00	0.0013517	nfe	0.00124899999999999	1	12	0.0013517
chr19-042233272-G-GCCCCCCCCCC	chr19	42233272	G	GCCCCCCCCCC	3521	VQSRTrancheINDEL99.95to100.00	0	none	0	0	12	1e-6
chr19-042234671-A-G	chr19	42234671	A	G	2419	PASS	1.4856e-4	nfe	9e-6	1	134	1.4856e-4
chr19-042236460-G-A	chr19	42236460	G	A	1856474	PASS	5.78e-5	afr	0	0	128	5.78e-5
chr19-042236460-G-T	chr19	42236460	G	T	1856474	PASS	0.1755	sas	0.09752200000000004	7	128	0.1755
chr19-042236499-C-A	chr19	42236499	C	A	439	PASS	0	none	0	1	134	1e-6
chr19-042236972-A-G	chr19	42236972	A	G	3395781	PASS	0.17644	sas	0.09786000000000002	7	134	0.17644
chr19-042241771-G-C	chr19	42241771	G	C	859336	PASS	0.96878	nfe	0.38976599999999995	0	0	0.96878
chr19-042247926-T-A	chr19	42247926	T	A	9625	PASS	0	none	0	0	0	1e-6
chr19-042247926-T-C	chr19	42247926	T	C	9625	PASS	0.0088835	nfe	0.0054729999999999996	0	0	0.0088835
chr19-042247926-T-G	chr19	42247926	T	G	9625	PASS	0	none	0	0	0	1e-6
chr19-042248197-T-A	chr19	42248197	T	A	772	VQSRTrancheSNP99.80to99.90	0	none	0.002812	0	74	0.002812
chr19-042248197-T-C	chr19	42248197	T	C	772	VQSRTrancheSNP99.80to99.90	0	none	8.9e-5	0	74	8.9e-5
chr19-042248197-T-G	chr19	42248197	T	G	772	VQSRTrancheSNP99.80to99.90	0	none	7.099999999999998e-5	0	74	7.099999999999998e-5
chr19-042248201-CTTCCCCCTCCCTCCCCCTACCACCACT-ATTCCCCCTCCCTCCCCCTACCACCACT	chr19	42248201	CTTCCCCCTCCCTCCCCCTACCACCACT	ATTCCCCCTCCCTCCCCCTACCACCACT	194	VQSRTrancheINDEL95.00to96.00	0	none	4.04e-4	0	74	4.04e-4
chr19-042248201-CTTCCCCCTCCCTCCCCCTACCACCACT-C	chr19	42248201	CTTCCCCCTCCCTCCCCCTACCACCACT	C	194	VQSRTrancheINDEL95.00to96.00	0	none	9e-6	0	74	9e-6
chr19-042248202-TTCCCCCTCCCTCCCCC-*	chr19	42248202	TTCCCCCTCCCTCCCCC	*	209	PASS	0	none	9e-6	0	54	9e-6
chr19-042248202-TTCCCCCTCCCTCCCCC-ATCCCCCTCCCTCCCCC	chr19	42248202	TTCCCCCTCCCTCCCCC	ATCCCCCTCCCTCCCCC	209	PASS	0	none	5.170000000000003e-4	0	54	5.170000000000003e-4
chr19-042248202-TTCCCCCTCCCTCCCCC-CTCCCCCTCCCTCCCCC	chr19	42248202	TTCCCCCTCCCTCCCCC	CTCCCCCTCCCTCCCCC	209	PASS	0	none	0	0	54	1e-6
chr19-042248202-TTCCCCCTCCCTCCCCC-T	chr19	42248202	TTCCCCCTCCCTCCCCC	T	209	PASS	0	none	3.6999999999999985e-5	0	54	3.6999999999999985e-5
chr19-042248204-C-*	chr19	42248204	C	*	1694	PASS	0	none	8.9e-5	0	20	8.9e-5
chr19-042248204-C-A	chr19	42248204	C	A	1694	PASS	0	none	0.00476	0	20	0.00476
chr19-042248204-C-G	chr19	42248204	C	G	1694	PASS	0	none	8.420000000000002e-4	0	20	8.420000000000002e-4
chr19-042248204-C-T	chr19	42248204	C	T	1694	PASS	0	none	0	0	20	1e-6
chr19-042248205-CCCCTCCCTCCCCCTACCACCACTTTGCCCAGAGCTTAGAAACCCACAGAGACAGGGAATAGCCCCTAGCCCTGGGCA-*	chr19	42248205	CCCCTCCCTCCCCCTACCACCACTTTGCCCAGAGCTTAGAAACCCACAGAGACAGGGAATAGCCCCTAGCCCTGGGCA	*	37.97	VQSRTrancheINDEL97.00to99.00	0	none	8.9e-5	0	50	8.9e-5
chr19-042248205-CCCCTCCCTCCCCCTACCACCACTTTGCCCAGAGCTTAGAAACCCACAGAGACAGGGAATAGCCCCTAGCCCTGGGCA-C	chr19	42248205	CCCCTCCCTCCCCCTACCACCACTTTGCCCAGAGCTTAGAAACCCACAGAGACAGGGAATAGCCCCTAGCCCTGGGCA	C	37.97	VQSRTrancheINDEL97.00to99.00	4.49e-6	nfe	3.150000000000005e-4	0	50	3.150000000000005e-4
chr19-042248208-CTCCCTCCCCCTACCACCACTTTGCCCAGAGCTTAGAA-*	chr19	42248208	CTCCCTCCCCCTACCACCACTTTGCCCAGAGCTTAGAA	*	317.97	VQSRTrancheINDEL99.50to99.90	0	none	4.940000000000003e-4	0	44	4.940000000000003e-4
chr19-042248208-CTCCCTCCCCCTACCACCACTTTGCCCAGAGCTTAGAA-C	chr19	42248208	CTCCCTCCCCCTACCACCACTTTGCCCAGAGCTTAGAA	C	317.97	VQSRTrancheINDEL99.50to99.90	0	none	5.4e-4	0	44	5.4e-4
chr19-042248208-CTCCCTCCCCCTACCACCACTTTGCCCAGAGCTTAGAA-CACCACCACTTTGCCCAGAGCTTAGAA	chr19	42248208	CTCCCTCCCCCTACCACCACTTTGCCCAGAGCTTAGAA	CACCACCACTTTGCCCAGAGCTTAGAA	317.97	VQSRTrancheINDEL99.50to99.90	0	none	9e-6	0	44	9e-6
chr19-042248208-CTCCCTCCCCCTACCACCACTTTGCCCAGAGCTTAGAA-CCCCTCCCCCTACCACCACTTTGCCCAGAGCTTAGAA	chr19	42248208	CTCCCTCCCCCTACCACCACTTTGCCCAGAGCTTAGAA	CCCCTCCCCCTACCACCACTTTGCCCAGAGCTTAGAA	317.97	VQSRTrancheINDEL99.50to99.90	0	none	9e-6	0	44	9e-6
chr19-042248209-TCCCTCCCCCTACCACCACTTTGCCCAGAGCTTAGAAACCCACAGAGACAGGGAATAGCCCCTAGCCCTGGGCACCCA-*	chr19	42248209	TCCCTCCCCCTACCACCACTTTGCCCAGAGCTTAGAAACCCACAGAGACAGGGAATAGCCCCTAGCCCTGGGCACCCA	*	11235	VQSRTrancheINDEL99.50to99.90	0	none	0.00119999999999999	0	2	0.00119999999999999
chr19-042248209-TCCCTCCCCCTACCACCACTTTGCCCAGAGCTTAGAAACCCACAGAGACAGGGAATAGCCCCTAGCCCTGGGCACCCA-ACCCTCCCCCTACCACCACTTTGCCCAGAGCTTAGAAACCCACAGAGACAGGGAATAGCCCCTAGCCCTGGGCACCCA	chr19	42248209	TCCCTCCCCCTACCACCACTTTGCCCAGAGCTTAGAAACCCACAGAGACAGGGAATAGCCCCTAGCCCTGGGCACCCA	ACCCTCCCCCTACCACCACTTTGCCCAGAGCTTAGAAACCCACAGAGACAGGGAATAGCCCCTAGCCCTGGGCACCCA	11235	VQSRTrancheINDEL99.50to99.90	0	none	0.016663	0	2	0.016663
chr19-042248209-TCCCTCCCCCTACCACCACTTTGCCCAGAGCTTAGAAACCCACAGAGACAGGGAATAGCCCCTAGCCCTGGGCACCCA-CCCCTCCCCCTACCACCACTTTGCCCAGAGCTTAGAAACCCACAGAGACAGGGAATAGCCCCTAGCCCTGGGCACCCA	chr19	42248209	TCCCTCCCCCTACCACCACTTTGCCCAGAGCTTAGAAACCCACAGAGACAGGGAATAGCCCCTAGCCCTGGGCACCCA	CCCCTCCCCCTACCACCACTTTGCCCAGAGCTTAGAAACCCACAGAGACAGGGAATAGCCCCTAGCCCTGGGCACCCA	11235	VQSRTrancheINDEL99.50to99.90	0	none	0.002431	0	2	0.002431
chr19-042248209-TCCCTCCCCCTACCACCACTTTGCCCAGAGCTTAGAAACCCACAGAGACAGGGAATAGCCCCTAGCCCTGGGCACCCA-GCCCTCCCCCTACCACCACTTTGCCCAGAGCTTAGAAACCCACAGAGACAGGGAATAGCCCCTAGCCCTGGGCACCCA	chr19	42248209	TCCCTCCCCCTACCACCACTTTGCCCAGAGCTTAGAAACCCACAGAGACAGGGAATAGCCCCTAGCCCTGGGCACCCA	GCCCTCCCCCTACCACCACTTTGCCCAGAGCTTAGAAACCCACAGAGACAGGGAATAGCCCCTAGCCCTGGGCACCCA	11235	VQSRTrancheINDEL99.50to99.90	0	none	0	0	2	1e-6
chr19-042248209-TCCCTCCCCCTACCACCACTTTGCCCAGAGCTTAGAAACCCACAGAGACAGGGAATAGCCCCTAGCCCTGGGCACCCA-T	chr19	42248209	TCCCTCCCCCTACCACCACTTTGCCCAGAGCTTAGAAACCCACAGAGACAGGGAATAGCCCCTAGCCCTGGGCACCCA	T	11235	VQSRTrancheINDEL99.50to99.90	0	none	6.999999999999998e-5	0	2	6.999999999999998e-5
chr19-042248209-TCCCTCCCCCTACCACCACTTTGCCCAGAGCTTAGAAACCCACAGAGACAGGGAATAGCCCCTAGCCCTGGGCACCCA-TCCCCCCCCCTCCCCCTACCACCACTTTGCCCAGAGCTTAGAAACCCACAGAGACAGGGAATAGCCCCTAGCCCTGGGCACCCA	chr19	42248209	TCCCTCCCCCTACCACCACTTTGCCCAGAGCTTAGAAACCCACAGAGACAGGGAATAGCCCCTAGCCCTGGGCACCCA	TCCCCCCCCCTCCCCCTACCACCACTTTGCCCAGAGCTTAGAAACCCACAGAGACAGGGAATAGCCCCTAGCCCTGGGCACCCA	11235	VQSRTrancheINDEL99.50to99.90	0	none	0	0	2	1e-6
chr19-042248212-CTCCCCCTACCACCACTTTGCCCAGAGCTTAGAA-*	chr19	42248212	CTCCCCCTACCACCACTTTGCCCAGAGCTTAGAA	*	153.97	VQSRTrancheINDEL99.50to99.90	0	none	0.00122599999999999	0	32	0.00122599999999999
chr19-042248212-CTCCCCCTACCACCACTTTGCCCAGAGCTTAGAA-C	chr19	42248212	CTCCCCCTACCACCACTTTGCCCAGAGCTTAGAA	C	153.97	VQSRTrancheINDEL99.50to99.90	0	none	1.0799999999999996e-4	0	32	1.0799999999999996e-4
chr19-042248212-CTCCCCCTACCACCACTTTGCCCAGAGCTTAGAA-CA	chr19	42248212	CTCCCCCTACCACCACTTTGCCCAGAGCTTAGAA	CA	153.97	VQSRTrancheINDEL99.50to99.90	0	none	9e-6	0	32	9e-6
chr19-042248212-CTCCCCCTACCACCACTTTGCCCAGAGCTTAGAA-CACCACCACTTTGCCCAGAGCTTAGAA	chr19	42248212	CTCCCCCTACCACCACTTTGCCCAGAGCTTAGAA	CACCACCACTTTGCCCAGAGCTTAGAA	153.97	VQSRTrancheINDEL99.50to99.90	0	none	5.2999999999999994e-5	0	32	5.2999999999999994e-5
chr19-042248212-CTCCCCCTACCACCACTTTGCCCAGAGCTTAGAA-CCCCCCTACCACCACTTTGCCCAGAGCTTAGAA	chr19	42248212	CTCCCCCTACCACCACTTTGCCCAGAGCTTAGAA	CCCCCCTACCACCACTTTGCCCAGAGCTTAGAA	153.97	VQSRTrancheINDEL99.50to99.90	0	none	2.2000000000000003e-5	0	32	2.2000000000000003e-5
chr19-042248213-T-*	chr19	42248213	T	*	19193	VQSRTrancheSNP99.90to99.95	0	none	0.00166299999999999	0	2	0.00166299999999999
chr19-042248213-T-A	chr19	42248213	T	A	19193	VQSRTrancheSNP99.90to99.95	0.083106	nfe	0.02248100000000002	0	2	0.083106
chr19-042248213-T-C	chr19	42248213	T	C	19193	VQSRTrancheSNP99.90to99.95	0.011844	sas	0.004758	0	2	0.011844
chr19-042248214-C-*	chr19	42248214	C	*	514	VQSRTrancheSNP99.80to99.90	0	none	0.00154099999999999	0	8	0.00154099999999999
chr19-042248214-C-A	chr19	42248214	C	A	514	VQSRTrancheSNP99.80to99.90	1.9029e-4	eas	9.130000000000004e-4	0	8	9.130000000000004e-4
chr19-042248219-T-*	chr19	42248219	T	*	20507	VQSRTrancheSNP99.90to99.95	0	none	0.00158999999999999	0	4	0.00158999999999999
chr19-042248219-T-A	chr19	42248219	T	A	20507	VQSRTrancheSNP99.90to99.95	0.20267	nfe	0.021086	0	4	0.20267
chr19-042248219-T-C	chr19	42248219	T	C	20507	VQSRTrancheSNP99.90to99.95	0.0031143	nfe	0.003411	0	4	0.003411
chr19-042248220-ACC-*	chr19	42248220	ACC	*	579	VQSRTrancheINDEL99.50to99.90	0	none	0.00139599999999999	0	24	0.00139599999999999
chr19-042248220-ACC-A	chr19	42248220	ACC	A	579	VQSRTrancheINDEL99.50to99.90	0	none	0	0	24	1e-6
chr19-042248220-ACC-AACCC	chr19	42248220	ACC	AACCC	579	VQSRTrancheINDEL99.50to99.90	0	none	2.2000000000000003e-5	0	24	2.2000000000000003e-5
chr19-042248220-ACC-CCC	chr19	42248220	ACC	CCC	579	VQSRTrancheINDEL99.50to99.90	0	none	4.0400000000000006e-4	0	24	4.0400000000000006e-4
chr19-042248221-CCACCACTTTGCCCAGAGCTTAGAAACCCACAGAGACAGGGAATAGCCCCTAGCCCTGGGCA-*	chr19	42248221	CCACCACTTTGCCCAGAGCTTAGAAACCCACAGAGACAGGGAATAGCCCCTAGCCCTGGGCA	*	992	VQSRTrancheINDEL99.50to99.90	0	none	0.00132199999999999	0	6	0.00132199999999999
chr19-042248221-CCACCACTTTGCCCAGAGCTTAGAAACCCACAGAGACAGGGAATAGCCCCTAGCCCTGGGCA-ACACCACTTTGCCCAGAGCTTAGAAACCCACAGAGACAGGGAATAGCCCCTAGCCCTGGGCA	chr19	42248221	CCACCACTTTGCCCAGAGCTTAGAAACCCACAGAGACAGGGAATAGCCCCTAGCCCTGGGCA	ACACCACTTTGCCCAGAGCTTAGAAACCCACAGAGACAGGGAATAGCCCCTAGCCCTGGGCA	992	VQSRTrancheINDEL99.50to99.90	0	none	9.610000000000004e-4	0	6	9.610000000000004e-4
chr19-042248221-CCACCACTTTGCCCAGAGCTTAGAAACCCACAGAGACAGGGAATAGCCCCTAGCCCTGGGCA-C	chr19	42248221	CCACCACTTTGCCCAGAGCTTAGAAACCCACAGAGACAGGGAATAGCCCCTAGCCCTGGGCA	C	992	VQSRTrancheINDEL99.50to99.90	0	none	2.2000000000000003e-5	0	6	2.2000000000000003e-5
chr19-042248223-A-*	chr19	42248223	A	*	1534	VQSRTrancheSNP99.80to99.90	0	none	0.00146799999999999	0	4	0.00146799999999999
chr19-042248223-A-C	chr19	42248223	A	C	1534	VQSRTrancheSNP99.80to99.90	1.6686e-4	nfe	0.00154099999999999	0	4	0.00154099999999999
chr19-042248226-ACTTTGCC-*	chr19	42248226	ACTTTGCC	*	1124	VQSRTrancheINDEL99.50to99.90	0	none	0.00151699999999999	0	4	0.00151699999999999
chr19-042248226-ACTTTGCC-A	chr19	42248226	ACTTTGCC	A	1124	VQSRTrancheINDEL99.50to99.90	0	none	0	0	4	1e-6
chr19-042248226-ACTTTGCC-CCTTTGCC	chr19	42248226	ACTTTGCC	CCTTTGCC	1124	VQSRTrancheINDEL99.50to99.90	0	none	9.849999999999991e-4	0	4	9.849999999999991e-4
chr19-042248227-CTTTGCCCAGAGCTTAGAAACCCACAGAGACAGGGAATAGCCCCTAGCCCTGGGCACCCACCCA-*	chr19	42248227	CTTTGCCCAGAGCTTAGAAACCCACAGAGACAGGGAATAGCCCCTAGCCCTGGGCACCCACCCA	*	80	VQSRTrancheINDEL99.50to99.90	0	none	0.00159099999999999	0	28	0.00159099999999999
chr19-042248227-CTTTGCCCAGAGCTTAGAAACCCACAGAGACAGGGAATAGCCCCTAGCCCTGGGCACCCACCCA-ATTTGCCCAGAGCTTAGAAACCCACAGAGACAGGGAATAGCCCCTAGCCCTGGGCACCCACCCA	chr19	42248227	CTTTGCCCAGAGCTTAGAAACCCACAGAGACAGGGAATAGCCCCTAGCCCTGGGCACCCACCCA	ATTTGCCCAGAGCTTAGAAACCCACAGAGACAGGGAATAGCCCCTAGCCCTGGGCACCCACCCA	80	VQSRTrancheINDEL99.50to99.90	0	none	9e-6	0	28	9e-6
chr19-042248227-CTTTGCCCAGAGCTTAGAAACCCACAGAGACAGGGAATAGCCCCTAGCCCTGGGCACCCACCCA-C	chr19	42248227	CTTTGCCCAGAGCTTAGAAACCCACAGAGACAGGGAATAGCCCCTAGCCCTGGGCACCCACCCA	C	80	VQSRTrancheINDEL99.50to99.90	0	none	0	0	28	1e-6
chr19-042248227-CTTTGCCCAGAGCTTAGAAACCCACAGAGACAGGGAATAGCCCCTAGCCCTGGGCACCCACCCA-CATTTGCCCAGAGCTTAGAAACCCACAGAGACAGGGAATAGCCCCTAGCCCTGGGCACCCACCCA	chr19	42248227	CTTTGCCCAGAGCTTAGAAACCCACAGAGACAGGGAATAGCCCCTAGCCCTGGGCACCCACCCA	CATTTGCCCAGAGCTTAGAAACCCACAGAGACAGGGAATAGCCCCTAGCCCTGGGCACCCACCCA	80	VQSRTrancheINDEL99.50to99.90	0	none	9e-6	0	28	9e-6
chr19-042248228-T-*	chr19	42248228	T	*	4440	VQSRTrancheSNP99.90to99.95	0	none	0.00156599999999999	0	4	0.00156599999999999
chr19-042248228-T-A	chr19	42248228	T	A	4440	VQSRTrancheSNP99.90to99.95	0.058871	nfe	0.003741	0	4	0.058871
chr19-042248228-T-C	chr19	42248228	T	C	4440	VQSRTrancheSNP99.90to99.95	0	none	8.9e-5	0	4	8.9e-5
chr19-042248229-T-*	chr19	42248229	T	*	64	VQSRTrancheSNP99.80to99.90	0	none	0.00151699999999999	0	10	0.00151699999999999
chr19-042248229-T-A	chr19	42248229	T	A	64	VQSRTrancheSNP99.80to99.90	0	none	5.2999999999999994e-5	0	10	5.2999999999999994e-5
chr19-042248231-G-*	chr19	42248231	G	*	2505	VQSRTrancheSNP99.90to99.95	0	none	0.00151699999999999	0	4	0.00151699999999999
chr19-042248231-G-C	chr19	42248231	G	C	2505	VQSRTrancheSNP99.90to99.95	0	none	0	0	4	1e-6
chr19-042248231-G-T	chr19	42248231	G	T	2505	VQSRTrancheSNP99.90to99.95	0.028592	nfe	0.00168799999999999	0	4	0.028592
chr19-042248240-T-*	chr19	42248240	T	*	38	VQSRTrancheSNP99.80to99.90	0	none	0.00141899999999999	0	6	0.00141899999999999
chr19-042248240-T-A	chr19	42248240	T	A	38	VQSRTrancheSNP99.80to99.90	0	none	3.6999999999999985e-5	0	6	3.6999999999999985e-5
chr19-042248240-T-C	chr19	42248240	T	C	38	VQSRTrancheSNP99.80to99.90	0	none	0	0	6	1e-6
chr19-042248247-C-*	chr19	42248247	C	*	57	PASS	0	none	5.39e-4	0	6	5.39e-4
chr19-042248247-C-A	chr19	42248247	C	A	57	PASS	1.3842e-4	nfe	1.0699999999999996e-4	0	6	1.3842e-4
chr19-042248248-CCA-*	chr19	42248248	CCA	*	599.97	PASS	0	none	5.4e-4	0	38	5.4e-4
chr19-042248248-CCA-C	chr19	42248248	CCA	C	599.97	PASS	4.556e-5	eas	1.0799999999999996e-4	0	38	1.0799999999999996e-4
chr19-042248249-CACAGAGACAGGGAATAGCCCCTAGCCCTGGGCACCCA-*	chr19	42248249	CACAGAGACAGGGAATAGCCCCTAGCCCTGGGCACCCA	*	143.97	PASS	0	none	7.250000000000005e-4	0	40	7.250000000000005e-4
chr19-042248249-CACAGAGACAGGGAATAGCCCCTAGCCCTGGGCACCCA-C	chr19	42248249	CACAGAGACAGGGAATAGCCCCTAGCCCTGGGCACCCA	C	143.97	PASS	0	none	2.2000000000000003e-5	0	40	2.2000000000000003e-5
chr19-042248249-CACAGAGACAGGGAATAGCCCCTAGCCCTGGGCACCCA-CCAGAGACAGGGAATAGCCCCTAGCCCTGGGCACCCA	chr19	42248249	CACAGAGACAGGGAATAGCCCCTAGCCCTGGGCACCCA	CCAGAGACAGGGAATAGCCCCTAGCCCTGGGCACCCA	143.97	PASS	0	none	9e-6	0	40	9e-6
chr19-042248249-CACAGAGACAGGGAATAGCCCCTAGCCCTGGGCACCCA-CCCCA	chr19	42248249	CACAGAGACAGGGAATAGCCCCTAGCCCTGGGCACCCA	CCCCA	143.97	PASS	0	none	0	0	40	1e-6
chr19-042248249-CACAGAGACAGGGAATAGCCCCTAGCCCTGGGCACCCA-CCCCCTAGCCCTGGGCACCCA	chr19	42248249	CACAGAGACAGGGAATAGCCCCTAGCCCTGGGCACCCA	CCCCCTAGCCCTGGGCACCCA	143.97	PASS	0	none	3.6999999999999985e-5	0	40	3.6999999999999985e-5
chr19-042248250-ACAGAGACAGGGAATAGCCCCTAGCCCTGGGC-*	chr19	42248250	ACAGAGACAGGGAATAGCCCCTAGCCCTGGGC	*	77	VQSRTrancheINDEL95.00to96.00	0	none	9.610000000000004e-4	0	12	9.610000000000004e-4
chr19-042248250-ACAGAGACAGGGAATAGCCCCTAGCCCTGGGC-A	chr19	42248250	ACAGAGACAGGGAATAGCCCCTAGCCCTGGGC	A	77	VQSRTrancheINDEL95.00to96.00	0	none	0	0	12	1e-6
chr19-042248250-ACAGAGACAGGGAATAGCCCCTAGCCCTGGGC-CCAGAGACAGGGAATAGCCCCTAGCCCTGGGC	chr19	42248250	ACAGAGACAGGGAATAGCCCCTAGCCCTGGGC	CCAGAGACAGGGAATAGCCCCTAGCCCTGGGC	77	VQSRTrancheINDEL95.00to96.00	0	none	8.9e-5	0	12	8.9e-5
chr19-042248251-CAGAGACAGGGAATAG-*	chr19	42248251	CAGAGACAGGGAATAG	*	256.97	VQSRTrancheINDEL97.00to99.00	0	none	7.480000000000004e-4	0	30	7.480000000000004e-4
chr19-042248251-CAGAGACAGGGAATAG-C	chr19	42248251	CAGAGACAGGGAATAG	C	256.97	VQSRTrancheINDEL97.00to99.00	0	none	2.720000000000003e-4	0	30	2.720000000000003e-4
chr19-042248251-CAGAGACAGGGAATAG-CAGACAGGGAATAG	chr19	42248251	CAGAGACAGGGAATAG	CAGACAGGGAATAG	256.97	VQSRTrancheINDEL97.00to99.00	0	none	0	0	30	1e-6
chr19-042248251-CAGAGACAGGGAATAG-CCAGGGAATAG	chr19	42248251	CAGAGACAGGGAATAG	CCAGGGAATAG	256.97	VQSRTrancheINDEL97.00to99.00	0	none	9e-6	0	30	9e-6
chr19-042248257-CAGGGAATAG-*	chr19	42248257	CAGGGAATAG	*	44	VQSRTrancheINDEL99.00to99.50	0	none	0.00115299999999999	0	16	0.00115299999999999
chr19-042248257-CAGGGAATAG-AAGGGAATAG	chr19	42248257	CAGGGAATAG	AAGGGAATAG	44	VQSRTrancheINDEL99.00to99.50	0	none	9e-6	0	16	9e-6
chr19-042248257-CAGGGAATAG-C	chr19	42248257	CAGGGAATAG	C	44	VQSRTrancheINDEL99.00to99.50	0	none	9e-6	0	16	9e-6
chr19-042248270-CTAGCCCTGGGCACCCACCCA-*	chr19	42248270	CTAGCCCTGGGCACCCACCCA	*	46.97	VQSRTrancheINDEL99.50to99.90	0	none	7.490000000000004e-4	0	44	7.490000000000004e-4
chr19-042248270-CTAGCCCTGGGCACCCACCCA-C	chr19	42248270	CTAGCCCTGGGCACCCACCCA	C	46.97	VQSRTrancheINDEL99.50to99.90	0	none	0	0	44	1e-6
chr19-042248270-CTAGCCCTGGGCACCCACCCA-CAGCCCTGGGCACCCACCCA	chr19	42248270	CTAGCCCTGGGCACCCACCCA	CAGCCCTGGGCACCCACCCA	46.97	VQSRTrancheINDEL99.50to99.90	0	none	2.2000000000000003e-5	0	44	2.2000000000000003e-5
chr19-042248270-CTAGCCCTGGGCACCCACCCA-CCCCA	chr19	42248270	CTAGCCCTGGGCACCCACCCA	CCCCA	46.97	VQSRTrancheINDEL99.50to99.90	0	none	0	0	44	1e-6
chr19-042248270-CTAGCCCTGGGCACCCACCCA-CCCCTGGGCACCCACCCA	chr19	42248270	CTAGCCCTGGGCACCCACCCA	CCCCTGGGCACCCACCCA	46.97	VQSRTrancheINDEL99.50to99.90	0	none	9e-6	0	44	9e-6
chr19-042248271-T-*	chr19	42248271	T	*	365	VQSRTrancheSNP99.80to99.90	0	none	8.900000000000005e-4	0	16	8.900000000000005e-4
chr19-042248271-T-A	chr19	42248271	T	A	365	VQSRTrancheSNP99.80to99.90	3.1882e-4	nfe	5.620000000000004e-4	0	16	5.620000000000004e-4
chr19-042248271-T-C	chr19	42248271	T	C	365	VQSRTrancheSNP99.80to99.90	0	none	0	0	16	1e-6
chr19-042248277-TG-*	chr19	42248277	TG	*	1400	VQSRTrancheINDEL95.00to96.00	0	none	7.950000000000004e-4	0	20	7.950000000000004e-4
chr19-042248277-TG-AG	chr19	42248277	TG	AG	1400	VQSRTrancheINDEL95.00to96.00	0	none	0.00193499999999999	0	20	0.00193499999999999
chr19-042248277-TG-GG	chr19	42248277	TG	GG	1400	VQSRTrancheINDEL95.00to96.00	0	none	2.2000000000000003e-5	0	20	2.2000000000000003e-5
chr19-042248277-TG-T	chr19	42248277	TG	T	1400	VQSRTrancheINDEL95.00to96.00	0	none	9e-6	0	20	9e-6
chr19-042248282-A-*	chr19	42248282	A	*	1013	PASS	0	none	7.950000000000004e-4	0	26	7.950000000000004e-4
chr19-042248282-A-C	chr19	42248282	A	C	1013	PASS	5.5902e-4	eas	0.00186099999999999	0	26	0.00186099999999999
chr19-042248286-A-*	chr19	42248286	A	*	3666	VQSRTrancheSNP99.80to99.90	0	none	3.590000000000004e-4	0	36	3.590000000000004e-4
chr19-042248286-A-C	chr19	42248286	A	C	3666	VQSRTrancheSNP99.80to99.90	0.0053512	eas	0.004455	0	36	0.0053512
chr19-042248286-A-T	chr19	42248286	A	T	3666	VQSRTrancheSNP99.80to99.90	0	none	0	0	36	1e-6
chr19-042248290-ACCCCC-*	chr19	42248290	ACCCCC	*	6748	VQSRTrancheINDEL99.50to99.90	0	none	3.6999999999999985e-5	0	40	3.6999999999999985e-5
chr19-042248290-ACCCCC-A	chr19	42248290	ACCCCC	A	6748	VQSRTrancheINDEL99.50to99.90	0	none	0	0	40	1e-6
chr19-042248290-ACCCCC-ACCCCCCCCC	chr19	42248290	ACCCCC	ACCCCCCCCC	6748	VQSRTrancheINDEL99.50to99.90	0	none	0	0	40	1e-6
chr19-042248290-ACCCCC-CCCCCC	chr19	42248290	ACCCCC	CCCCCC	6748	VQSRTrancheINDEL99.50to99.90	0	none	0.007748	0	40	0.007748
chr19-042248291-C-*	chr19	42248291	C	*	259	PASS	0	none	0	0	68	1e-6
chr19-042248291-C-A	chr19	42248291	C	A	259	PASS	6.69e-5	nfe	2.720000000000003e-4	0	68	2.720000000000003e-4
chr19-042248291-C-CAGTCTTCACTCCAGCGCCGCTTAAAGCGTAGCTTGAGGGGCATGCACTGGGATG	chr19	42248291	C	CAGTCTTCACTCCAGCGCCGCTTAAAGCGTAGCTTGAGGGGCATGCACTGGGATG	259	PASS	0	none	0	0	68	1e-6
chr19-042248296-ACC-A	chr19	42248296	ACC	A	1719	VQSRTrancheINDEL96.00to97.00	0	none	0	0	56	1e-6
chr19-042248296-ACC-ACCC	chr19	42248296	ACC	ACCC	1719	VQSRTrancheINDEL96.00to97.00	0	none	0	0	56	1e-6
chr19-042248296-ACC-CCC	chr19	42248296	ACC	CCC	1719	VQSRTrancheINDEL96.00to97.00	0	none	0.00146999999999999	0	56	0.00146999999999999
chr19-042248296-ACC-GCC	chr19	42248296	ACC	GCC	1719	VQSRTrancheINDEL96.00to97.00	0	none	0	0	56	1e-6
chr19-042248297-C-*	chr19	42248297	C	*	216	PASS	0	none	0	0	92	1e-6
chr19-042248297-C-A	chr19	42248297	C	A	216	PASS	7.488e-5	nfe	2.2999999999999995e-4	0	92	2.2999999999999995e-4
chr19-042248300-T-A	chr19	42248300	T	A	89569	ExcessHet	0.23433	eas	0.051266	12	54	0.23433
chr19-042248300-T-C	chr19	42248300	T	C	89569	ExcessHet	0	none	0	0	54	1e-6
chr19-042248318-T-G	chr19	42248318	T	G	28467	PASS	0.0073497	sas	0.004159	4	122	0.0073497
chr19-042248330-C-*	chr19	42248330	C	*	232	PASS	0	none	9e-6	0	50	9e-6
chr19-042248330-C-A	chr19	42248330	C	A	232	PASS	3.9539e-4	nfe	3.3700000000000044e-4	0	50	3.9539e-4
chr19-042248868-G-A	chr19	42248868	G	A	711911	PASS	0.01989	nfe	0.01112999999999999	4	134	0.01989
chr19-042248882-A-G	chr19	42248882	A	G	6459894	PASS	0.18253	mid	0.10801200000000002	8	134	0.18253
chr19-042249066-G-A	chr19	42249066	G	A	45394	PASS	0.0010761	nfe	4.500000000000005e-4	1	134	0.0010761
chr19-042249131-G-A	chr19	42249131	G	A	7418584	PASS	0.17766	sas	0.09029100000000002	7	134	0.17766
chr19-042249497-G-A	chr19	42249497	G	A	6102766	PASS	3.172e-5	nfe	2.2000000000000003e-5	0	134	3.172e-5
chr19-042249497-G-C	chr19	42249497	G	C	6102766	PASS	0.16965	sas	0.10078700000000004	8	134	0.16965
chr19-042250251-G-A	chr19	42250251	G	A	3264407	PASS	0.17566	sas	0.08913700000000001	7	134	0.17566
chr19-042254609-C-G	chr19	42254609	C	G	19070	PASS	0	none	0	0	4	1e-6
chr19-042254609-C-T	chr19	42254609	C	T	19070	PASS	0.0063684	nfe	0.004477	0	4	0.0063684
chr19-042254620-C-*	chr19	42254620	C	*	2932	PASS	0	none	5.2999999999999994e-5	0	16	5.2999999999999994e-5
chr19-042254620-C-T	chr19	42254620	C	T	2932	PASS	0.0078796	afr	7.250000000000005e-4	0	16	0.0078796
chr19-042271756-C-T	chr19	42271756	C	T	31222	PASS	0.014534	afr	7.740000000000004e-4	1	134	0.014534
chr19-042271989-G-A	chr19	42271989	G	A	143245	PASS	0.017784	mid	0.002816	1	134	0.017784
chr19-042272348-C-A	chr19	42272348	C	A	52960	PASS	0.008371	mid	8.450000000000003e-4	1	134	0.008371
chr19-042272422-T-C	chr19	42272422	T	C	3566027	PASS	0.14577	mid	0.03708300000000002	9	134	0.14577
chr19-042272428-T-C	chr19	42272428	T	C	3590628	PASS	0.14723	mid	0.03764200000000001	9	134	0.14723
chr19-042273451-G-A	chr19	42273451	G	A	211375	PASS	0.012769	mid	0.00317	1	134	0.012769
chr19-042274631-T-G	chr19	42274631	T	G	35716	PASS	0.0050411	nfe	0.00103599999999999	2	134	0.0050411
chr19-042284567-CGG-C	chr19	42284567	CGG	C	133619.97	VQSRTrancheINDEL95.00to96.00	5.3033e-4	afr	1.87e-4	0	0	5.3033e-4
chr19-042284567-CGG-CG	chr19	42284567	CGG	CG	133619.97	VQSRTrancheINDEL95.00to96.00	0	none	0.04650900000000001	0	0	0.04650900000000001
chr19-042284567-CGG-CGGG	chr19	42284567	CGG	CGGG	133619.97	VQSRTrancheINDEL95.00to96.00	0	none	0.02662100000000001	0	0	0.02662100000000001
chr19-042284567-CGG-CGGGG	chr19	42284567	CGG	CGGGG	133619.97	VQSRTrancheINDEL95.00to96.00	0	none	4.940000000000003e-4	0	0	4.940000000000003e-4
chr19-042284567-CGG-CGGGGG	chr19	42284567	CGG	CGGGGG	133619.97	VQSRTrancheINDEL95.00to96.00	0	none	9e-6	0	0	9e-6
chr19-042287074-C-T	chr19	42287074	C	T	4433	VQSRTrancheSNP99.90to99.95	2.082e-5	nfe	0	1	134	2.082e-5
chr19-042287842-T-C	chr19	42287842	T	C	961861	PASS	0.014428	nfe	0.01011099999999999	3	134	0.014428
chr19-042288120-G-*	chr19	42288120	G	*	307	VQSRTrancheSNP99.90to99.95	0	none	0.00132599999999999	0	134	0.00132599999999999
chr19-042288120-G-T	chr19	42288120	G	T	307	VQSRTrancheSNP99.90to99.95	2.035e-5	nfe	0	1	134	2.035e-5
chr19-042288749-GTT-*	chr19	42288749	GTT	*	676235	ExcessHet	0	none	0	0	78	1e-6
chr19-042288749-GTT-G	chr19	42288749	GTT	G	676235	ExcessHet	1.275e-5	nfe	2.5100000000000014e-4	0	78	2.5100000000000014e-4
chr19-042288749-GTT-GT	chr19	42288749	GTT	GT	676235	ExcessHet	0	none	0.04532900000000001	4	78	0.04532900000000001
chr19-042288749-GTT-GTTT	chr19	42288749	GTT	GTTT	676235	ExcessHet	0	none	0.218321	14	78	0.218321
chr19-042288749-GTT-GTTTT	chr19	42288749	GTT	GTTTT	676235	ExcessHet	0	none	0.00103399999999999	0	78	0.00103399999999999
chr19-042288749-GTT-GTTTTT	chr19	42288749	GTT	GTTTTT	676235	ExcessHet	0	none	0	0	78	1e-6
chr19-042288749-GTT-TTT	chr19	42288749	GTT	TTT	676235	ExcessHet	0	none	0	0	78	1e-6
chr19-042288750-T-*	chr19	42288750	T	*	5108	PASS	0	none	0.045734	4	82	0.045734
chr19-042288750-T-G	chr19	42288750	T	G	5108	PASS	5.716e-5	amr	7.099999999999998e-5	0	82	7.099999999999998e-5
chr19-042288845-G-A	chr19	42288845	G	A	671689	PASS	0.014019	mid	0.00998099999999998	1	134	0.014019
chr19-042289438-G-A	chr19	42289438	G	A	36476738	PASS	0.62538	eas	0.4681149999999994	85	134	0.62538
chr19-042289529-C-T	chr19	42289529	C	T	347381	PASS	0.076557	afr	0.007379	1	134	0.076557
chr19-042289862-G-A	chr19	42289862	G	A	56012	PASS	0.012102	afr	0.00159499999999999	1	134	0.012102
chr19-042290191-C-T	chr19	42290191	C	T	20164	PASS	9.1137e-4	sas	2.5100000000000014e-4	1	134	9.1137e-4
chr19-042291402-T-C	chr19	42291402	T	C	7835165	PASS	0.17459	mid	0.08275300000000001	6	134	0.17459
chr19-042292388-G-A	chr19	42292388	G	A	1666	PASS	3e-7	nfe	0	1	134	1e-6
chr19-042292543-GCTT-ACTT	chr19	42292543	GCTT	ACTT	238775	PASS	0	none	0	0	134	1e-6
chr19-042292543-GCTT-G	chr19	42292543	GCTT	G	238775	PASS	0.0078672	nfe	0.002766	2	134	0.0078672
chr19-042292544-C-*	chr19	42292544	C	*	1016	PASS	0	none	0.002766	2	134	0.002766
chr19-042292544-C-T	chr19	42292544	C	T	1016	PASS	1.653e-5	nfe	0	0	134	1.653e-5
chr19-042292546-T-*	chr19	42292546	T	*	40846	PASS	0	none	0.002766	2	134	0.002766
chr19-042292546-T-G	chr19	42292546	T	G	40846	PASS	0.012779	eas	4.950000000000003e-4	0	134	0.012779
chr19-042293330-C-T	chr19	42293330	C	T	5705	PASS	3.912e-5	nfe	2.2000000000000003e-5	1	134	3.912e-5
chr19-042293451-C-T	chr19	42293451	C	T	4471037	PASS	0.14635	sas	0.07211200000000002	6	134	0.14635
chr19-042293897-A-T	chr19	42293897	A	T	33720	PASS	5.9586e-4	sas	2.09e-4	1	134	5.9586e-4
chr19-042294766-C-T	chr19	42294766	C	T	780235	PASS	0.056531	afr	0.008417	1	134	0.056531
chr19-042294897-C-T	chr19	42294897	C	T	27848347	PASS	0.3937	nfe	0.26924499999999973	59	134	0.3937
chr19-042295082-C-T	chr19	42295082	C	T	4070	PASS	5.544e-5	amr	9e-6	1	134	5.544e-5
chr19-042295141-C-*	chr19	42295141	C	*	1834.97	VQSRTrancheINDEL99.95to100.00	0	none	0	0	134	1e-6
chr19-042295141-C-CA	chr19	42295141	C	CA	1834.97	VQSRTrancheINDEL99.95to100.00	1.226e-5	amr	0	0	134	1.226e-5
chr19-042295141-C-CCCG	chr19	42295141	C	CCCG	1834.97	VQSRTrancheINDEL99.95to100.00	9.42e-6	nfe	0	0	134	9.42e-6
chr19-042295141-C-CCCGG	chr19	42295141	C	CCCGG	1834.97	VQSRTrancheINDEL99.95to100.00	1.03e-5	nfe	0	0	134	1.03e-5
chr19-042295141-C-CCCGGG	chr19	42295141	C	CCCGGG	1834.97	VQSRTrancheINDEL99.95to100.00	5.87e-6	nfe	0	0	134	5.87e-6
chr19-042295141-C-CCG	chr19	42295141	C	CCG	1834.97	VQSRTrancheINDEL99.95to100.00	0.0018492	nfe	5.41e-4	0	134	0.0018492
chr19-042295141-C-CCGG	chr19	42295141	C	CCGG	1834.97	VQSRTrancheINDEL99.95to100.00	9.5138e-4	nfe	9e-6	0	134	9.5138e-4
chr19-042295141-C-CCGGG	chr19	42295141	C	CCGGG	1834.97	VQSRTrancheINDEL99.95to100.00	5.6219e-4	nfe	0	1	134	5.6219e-4
chr19-042295141-C-CCGGGG	chr19	42295141	C	CCGGGG	1834.97	VQSRTrancheINDEL99.95to100.00	3.0684e-4	nfe	0	0	134	3.0684e-4
chr19-042295142-A-*	chr19	42295142	A	*	13900	VQSRTrancheINDEL99.95to100.00	0	none	0	0	10	1e-6
chr19-042295142-A-AG	chr19	42295142	A	AG	13900	VQSRTrancheINDEL99.95to100.00	4.1514e-4	amr	5.160000000000003e-4	0	10	5.160000000000003e-4
chr19-042295142-A-AGG	chr19	42295142	A	AGG	13900	VQSRTrancheINDEL99.95to100.00	8.641e-4	nfe	1.0699999999999996e-4	0	10	8.641e-4
chr19-042295142-A-C	chr19	42295142	A	C	13900	VQSRTrancheINDEL99.95to100.00	0.015885	nfe	0.003184	0	10	0.015885
chr19-042295142-A-G	chr19	42295142	A	G	13900	VQSRTrancheINDEL99.95to100.00	0.0088521	nfe	7.950000000000004e-4	1	10	0.0088521
chr19-042296911-G-A	chr19	42296911	G	A	45970	PASS	0.0044693	nfe	0.003018	1	134	0.0044693
chr19-042296911-G-GGA	chr19	42296911	G	GGA	45970	PASS	0	none	0	0	134	1e-6
chr19-042296911-G-T	chr19	42296911	G	T	45970	PASS	2.34e-5	nfe	0	0	134	2.34e-5
chr19-042297291-C-T	chr19	42297291	C	T	23753	PASS	5.1785e-4	nfe	2.7300000000000035e-4	1	134	5.1785e-4
chr19-042299910-A-G	chr19	42299910	A	G	49508	PASS	0.018825	afr	0.00181699999999999	1	134	0.018825
chr19-042301802-G-A	chr19	42301802	G	A	555	PASS	0	none	0	1	134	1e-6
chr19-042302214-C-T	chr19	42302214	C	T	845	PASS	1.028e-5	nfe	0	1	134	1.028e-5
chr19-042302332-G-T	chr19	42302332	G	T	24699	PASS	0.0020618	nfe	6.570000000000002e-4	1	134	0.0020618
chr19-042302806-CGGG-C	chr19	42302806	CGGG	C	21821	PASS	0	none	8.9e-5	0	0	8.9e-5
chr19-042302806-CGGG-CG	chr19	42302806	CGGG	CG	21821	PASS	0	none	0.006167	0	0	0.006167
chr19-042302806-CGGG-CGG	chr19	42302806	CGGG	CGG	21821	PASS	0	none	0.004936	0	0	0.004936
chr19-042302806-CGGG-CGGGG	chr19	42302806	CGGG	CGGGG	21821	PASS	0	none	3.150000000000005e-4	0	0	3.150000000000005e-4
chr19-042302806-CGGG-GGGG	chr19	42302806	CGGG	GGGG	21821	PASS	0	none	1.87e-4	0	0	1.87e-4
chr19-042309077-ATTT-A	chr19	42309077	ATTT	A	36799	PASS	0	none	6.999999999999998e-5	0	0	6.999999999999998e-5
chr19-042309077-ATTT-AT	chr19	42309077	ATTT	AT	36799	PASS	0	none	0.00144299999999999	0	0	0.00144299999999999
chr19-042309077-ATTT-ATT	chr19	42309077	ATTT	ATT	36799	PASS	0	none	0.01375299999999999	0	0	0.01375299999999999
chr19-042309077-ATTT-ATTTT	chr19	42309077	ATTT	ATTTT	36799	PASS	0	none	0.00968399999999999	0	0	0.00968399999999999
chr19-042309077-ATTT-ATTTTT	chr19	42309077	ATTT	ATTTTT	36799	PASS	0	none	3.3700000000000044e-4	0	0	3.3700000000000044e-4
chr19-042309077-ATTT-ATTTTTT	chr19	42309077	ATTT	ATTTTTT	36799	PASS	0	none	0	0	0	1e-6
chr19-042309077-ATTT-TTTT	chr19	42309077	ATTT	TTTT	36799	PASS	0	none	9e-6	0	0	9e-6
chr19-042310227-G-A	chr19	42310227	G	A	5932	PASS	3.5439e-4	eas	0	1	134	3.5439e-4
chr19-042313272-G-*	chr19	42313272	G	*	100774	PASS	0	none	0	0	2	1e-6
chr19-042313272-G-A	chr19	42313272	G	A	100774	PASS	0.036537	mid	0.00994499999999998	1	2	0.036537
chr19-042313380-G-A	chr19	42313380	G	A	224	PASS	3.9e-6	nfe	0	1	60	3.9e-6
chr19-042313380-G-T	chr19	42313380	G	T	224	PASS	0	none	0	0	60	1e-6
chr19-042313420-C-*	chr19	42313420	C	*	111682	PASS	0	none	9e-6	0	126	9e-6
chr19-042313420-C-G	chr19	42313420	C	G	111682	PASS	0	none	9e-6	0	126	9e-6
chr19-042313420-C-T	chr19	42313420	C	T	111682	PASS	0.014881	mid	0.00794799999999998	0	126	0.014881
chr19-042314170-G-A	chr19	42314170	G	A	317833	PASS	0.1029	afr	0.01018899999999999	2	134	0.1029
chr19-042315558-TG-*	chr19	42315558	TG	*	711	PASS	0	none	2.2000000000000003e-5	0	22	2.2000000000000003e-5
chr19-042315558-TG-GG	chr19	42315558	TG	GG	711	PASS	0	none	9.849999999999991e-4	1	22	9.849999999999991e-4
chr19-042315558-TG-T	chr19	42315558	TG	T	711	PASS	7e-7	nfe	0	0	22	1e-6
chr19-042316378-A-G	chr19	42316378	A	G	2182210	PASS	0.1746	mid	0.092567	7	132	0.1746
chr19-042316795-A-G	chr19	42316795	A	G	1639	PASS	9.736e-5	afr	6.999999999999998e-5	0	6	9.736e-5
chr19-042316795-A-T	chr19	42316795	A	T	1639	PASS	0.0024328	nfe	3.810000000000003e-4	1	6	0.0024328
chr19-042317706-T-C	chr19	42317706	T	C	261627	PASS	0.10454	afr	0.01029399999999999	2	134	0.10454
chr19-042320280-G-A	chr19	42320280	G	A	185106	PASS	0.017601	nfe	0.007405	1	134	0.017601
chr19-042321227-CTTTTT-ATTTTT	chr19	42321227	CTTTTT	ATTTTT	643785	ExcessHet	0	none	0	0	128	1e-6
chr19-042321227-CTTTTT-C	chr19	42321227	CTTTTT	C	643785	ExcessHet	0	none	5.2999999999999994e-5	0	128	5.2999999999999994e-5
chr19-042321227-CTTTTT-CT	chr19	42321227	CTTTTT	CT	643785	ExcessHet	0	none	9.400000000000004e-4	0	128	9.400000000000004e-4
chr19-042321227-CTTTTT-CTT	chr19	42321227	CTTTTT	CTT	643785	ExcessHet	0	none	0.003829	2	128	0.003829
chr19-042321227-CTTTTT-CTTT	chr19	42321227	CTTTTT	CTTT	643785	ExcessHet	0	none	0.016825	5	128	0.016825
chr19-042321227-CTTTTT-CTTTT	chr19	42321227	CTTTTT	CTTTT	643785	ExcessHet	0	none	0.11266900000000002	44	128	0.11266900000000002
chr19-042321227-CTTTTT-CTTTTTT	chr19	42321227	CTTTTT	CTTTTTT	643785	ExcessHet	0	none	0.043871	12	128	0.043871
chr19-042321227-CTTTTT-CTTTTTTT	chr19	42321227	CTTTTT	CTTTTTTT	643785	ExcessHet	0	none	0.002015	1	128	0.002015
chr19-042321227-CTTTTT-CTTTTTTTT	chr19	42321227	CTTTTT	CTTTTTTTT	643785	ExcessHet	0	none	1.0799999999999996e-4	0	128	1.0799999999999996e-4
chr19-042321227-CTTTTT-CTTTTTTTTT	chr19	42321227	CTTTTT	CTTTTTTTTT	643785	ExcessHet	0	none	3.6999999999999985e-5	0	128	3.6999999999999985e-5
chr19-042321227-CTTTTT-CTTTTTTTTTT	chr19	42321227	CTTTTT	CTTTTTTTTTT	643785	ExcessHet	0	none	0	0	128	1e-6
chr19-042321230-T-*	chr19	42321230	T	*	60	VQSRTrancheSNP99.80to99.90	0	none	0.00513	2	106	0.00513
chr19-042321230-T-C	chr19	42321230	T	C	60	VQSRTrancheSNP99.80to99.90	0	none	9e-6	0	106	9e-6
chr19-042321341-G-T	chr19	42321341	G	T	254894	PASS	0.14468	sas	0.030108	6	126	0.14468
chr19-042321372-T-C	chr19	42321372	T	C	171	PASS	0	none	0	0	84	1e-6
chr19-042321372-T-G	chr19	42321372	T	G	171	PASS	0	none	1.27e-4	0	84	1.27e-4
chr19-042321378-G-T	chr19	42321378	G	T	41	PASS	7.21e-6	nfe	2.2000000000000003e-5	1	84	2.2000000000000003e-5
chr19-042321386-GTTTTTTTTTTT-G	chr19	42321386	GTTTTTTTTTTT	G	245866	VQSRTrancheINDEL95.00to96.00	1.9476e-4	nfe	0	0	20	1.9476e-4
chr19-042321386-GTTTTTTTTTTT-GTTTT	chr19	42321386	GTTTTTTTTTTT	GTTTT	245866	VQSRTrancheINDEL95.00to96.00	0	none	0	0	20	1e-6
chr19-042321386-GTTTTTTTTTTT-GTTTTT	chr19	42321386	GTTTTTTTTTTT	GTTTTT	245866	VQSRTrancheINDEL95.00to96.00	0	none	3.6999999999999985e-5	0	20	3.6999999999999985e-5
chr19-042321386-GTTTTTTTTTTT-GTTTTTT	chr19	42321386	GTTTTTTTTTTT	GTTTTTT	245866	VQSRTrancheINDEL95.00to96.00	0	none	5.620000000000004e-4	0	20	5.620000000000004e-4
chr19-042321386-GTTTTTTTTTTT-GTTTTTTT	chr19	42321386	GTTTTTTTTTTT	GTTTTTTT	245866	VQSRTrancheINDEL95.00to96.00	0	none	0.00108099999999999	1	20	0.00108099999999999
chr19-042321386-GTTTTTTTTTTT-GTTTTTTTT	chr19	42321386	GTTTTTTTTTTT	GTTTTTTTT	245866	VQSRTrancheINDEL95.00to96.00	0	none	0.003868	0	20	0.003868
chr19-042321386-GTTTTTTTTTTT-GTTTTTTTTT	chr19	42321386	GTTTTTTTTTTT	GTTTTTTTTT	245866	VQSRTrancheINDEL95.00to96.00	0	none	0.01349899999999999	1	20	0.01349899999999999
chr19-042321386-GTTTTTTTTTTT-GTTTTTTTTTT	chr19	42321386	GTTTTTTTTTTT	GTTTTTTTTTT	245866	VQSRTrancheINDEL95.00to96.00	0	none	0.045604	0	20	0.045604
chr19-042321386-GTTTTTTTTTTT-GTTTTTTTTTTTT	chr19	42321386	GTTTTTTTTTTT	GTTTTTTTTTTTT	245866	VQSRTrancheINDEL95.00to96.00	0	none	0.06697600000000002	3	20	0.06697600000000002
chr19-042321386-GTTTTTTTTTTT-GTTTTTTTTTTTTT	chr19	42321386	GTTTTTTTTTTT	GTTTTTTTTTTTTT	245866	VQSRTrancheINDEL95.00to96.00	0	none	0.01935300000000001	2	20	0.01935300000000001
chr19-042321386-GTTTTTTTTTTT-GTTTTTTTTTTTTTT	chr19	42321386	GTTTTTTTTTTT	GTTTTTTTTTTTTTT	245866	VQSRTrancheINDEL95.00to96.00	0	none	0.005066	0	20	0.005066
chr19-042321386-GTTTTTTTTTTT-GTTTTTTTTTTTTTTT	chr19	42321386	GTTTTTTTTTTT	GTTTTTTTTTTTTTTT	245866	VQSRTrancheINDEL95.00to96.00	0	none	9.140000000000004e-4	0	20	9.140000000000004e-4
chr19-042321386-GTTTTTTTTTTT-GTTTTTTTTTTTTTTTT	chr19	42321386	GTTTTTTTTTTT	GTTTTTTTTTTTTTTTT	245866	VQSRTrancheINDEL95.00to96.00	0	none	6.999999999999998e-5	0	20	6.999999999999998e-5
chr19-042321386-GTTTTTTTTTTT-GTTTTTTTTTTTTTTTTT	chr19	42321386	GTTTTTTTTTTT	GTTTTTTTTTTTTTTTTT	245866	VQSRTrancheINDEL95.00to96.00	0	none	9e-6	0	20	9e-6
chr19-042321386-GTTTTTTTTTTT-TTTTTTTTTTTT	chr19	42321386	GTTTTTTTTTTT	TTTTTTTTTTTT	245866	VQSRTrancheINDEL95.00to96.00	0	none	4.940000000000003e-4	0	20	4.940000000000003e-4
chr19-042321389-T-*	chr19	42321389	T	*	150	PASS	0	none	0.006255	1	64	0.006255
chr19-042321389-T-C	chr19	42321389	T	C	150	PASS	0	none	9e-6	0	64	9e-6
chr19-042321389-T-TTG	chr19	42321389	T	TTG	150	PASS	0	none	9e-6	0	64	9e-6
chr19-042324605-A-C	chr19	42324605	A	C	1169	PASS	1.4099e-4	eas	0.00156899999999999	0	102	0.00156899999999999
chr19-042324605-A-T	chr19	42324605	A	T	1169	PASS	0	none	0	0	102	1e-6
chr19-042324607-A-C	chr19	42324607	A	C	885	VQSRTrancheSNP99.80to99.90	1.2865e-4	amr	0.00149599999999999	0	102	0.00149599999999999
chr19-042324616-A-C	chr19	42324616	A	C	49705	VQSRTrancheSNP99.90to99.95	0.05231	eas	0.06369300000000003	0	4	0.06369300000000003
chr19-042324622-G-C	chr19	42324622	G	C	6107	VQSRTrancheSNP99.90to99.95	0.0022112	sas	0.006144	0	20	0.006144
chr19-042324627-TCCCG-GCCCG	chr19	42324627	TCCCG	GCCCG	25268	VQSRTrancheINDEL99.95to100.00	0	none	0	0	40	1e-6
chr19-042324627-TCCCG-T	chr19	42324627	TCCCG	T	25268	VQSRTrancheINDEL99.95to100.00	0	none	6.999999999999998e-5	0	40	6.999999999999998e-5
chr19-042324627-TCCCG-TACCCCG	chr19	42324627	TCCCG	TACCCCG	25268	VQSRTrancheINDEL99.95to100.00	0	none	2.2000000000000003e-5	0	40	2.2000000000000003e-5
chr19-042324627-TCCCG-TGCCCCCCG	chr19	42324627	TCCCG	TGCCCCCCG	25268	VQSRTrancheINDEL99.95to100.00	0	none	3.6999999999999985e-5	0	40	3.6999999999999985e-5
chr19-042324627-TCCCG-TGCCCCCG	chr19	42324627	TCCCG	TGCCCCCG	25268	VQSRTrancheINDEL99.95to100.00	0	none	0.006457	0	40	0.006457
chr19-042324627-TCCCG-TGCCCCG	chr19	42324627	TCCCG	TGCCCCG	25268	VQSRTrancheINDEL99.95to100.00	0	none	0.01368899999999999	0	40	0.01368899999999999
chr19-042324627-TCCCG-TGCCCG	chr19	42324627	TCCCG	TGCCCG	25268	VQSRTrancheINDEL99.95to100.00	0	none	0.01044999999999999	0	40	0.01044999999999999
chr19-042324627-TCCCG-TTCCCCCG	chr19	42324627	TCCCG	TTCCCCCG	25268	VQSRTrancheINDEL99.95to100.00	0	none	0	0	40	1e-6
chr19-042324627-TCCCG-TTCCCCG	chr19	42324627	TCCCG	TTCCCCG	25268	VQSRTrancheINDEL99.95to100.00	0	none	9e-6	0	40	9e-6
chr19-042324628-C-*	chr19	42324628	C	*	3123	PASS	0	none	6.999999999999998e-5	0	0	6.999999999999998e-5
chr19-042324628-C-A	chr19	42324628	C	A	3123	PASS	0	none	0	0	0	1e-6
chr19-042324628-C-G	chr19	42324628	C	G	3123	PASS	8.6788e-4	eas	0.004731	0	0	0.004731
chr19-042324628-C-T	chr19	42324628	C	T	3123	PASS	0	none	9e-6	0	0	9e-6
chr19-042324630-CGACCCTT-*	chr19	42324630	CGACCCTT	*	15508	VQSRTrancheINDEL99.95to100.00	0	none	6.999999999999998e-5	0	52	6.999999999999998e-5
chr19-042324630-CGACCCTT-C	chr19	42324630	CGACCCTT	C	15508	VQSRTrancheINDEL99.95to100.00	2.38e-6	nfe	2.08e-4	0	52	2.08e-4
chr19-042324630-CGACCCTT-CCCCTT	chr19	42324630	CGACCCTT	CCCCTT	15508	VQSRTrancheINDEL99.95to100.00	0	none	0.01692200000000002	0	52	0.01692200000000002
chr19-042324630-CGACCCTT-TGACCCTT	chr19	42324630	CGACCCTT	TGACCCTT	15508	VQSRTrancheINDEL99.95to100.00	0	none	9e-6	0	52	9e-6
chr19-042324631-G-*	chr19	42324631	G	*	35641	PASS	0	none	0.01729200000000001	0	0	0.01729200000000001
chr19-042324631-G-C	chr19	42324631	G	C	35641	PASS	0.020025	sas	0.02121200000000002	0	0	0.02121200000000002
chr19-042324631-G-T	chr19	42324631	G	T	35641	PASS	0	none	0	0	0	1e-6
chr19-042324632-A-*	chr19	42324632	A	*	10574	VQSRTrancheINDEL99.95to100.00	0	none	0.01708200000000001	0	0	0.01708200000000001
chr19-042324632-A-AC	chr19	42324632	A	AC	10574	VQSRTrancheINDEL99.95to100.00	8.295e-5	sas	3.3700000000000044e-4	0	0	3.3700000000000044e-4
chr19-042324632-A-C	chr19	42324632	A	C	10574	VQSRTrancheINDEL99.95to100.00	0.0074909	eas	0.00812799999999999	0	0	0.00812799999999999
chr19-042324632-A-G	chr19	42324632	A	G	10574	VQSRTrancheINDEL99.95to100.00	1.3741e-4	eas	4.260000000000005e-4	0	0	4.260000000000005e-4
chr19-042324636-T-*	chr19	42324636	T	*	38375	VQSRTrancheINDEL99.50to99.90	0	none	2.2899999999999996e-4	0	0	2.2899999999999996e-4
chr19-042324636-T-A	chr19	42324636	T	A	38375	VQSRTrancheINDEL99.50to99.90	1.374e-5	nfe	1.0699999999999996e-4	0	0	1.0699999999999996e-4
chr19-042324636-T-C	chr19	42324636	T	C	38375	VQSRTrancheINDEL99.50to99.90	0.026368	sas	0.015665	0	0	0.026368
chr19-042324636-T-G	chr19	42324636	T	G	38375	VQSRTrancheINDEL99.50to99.90	0.0013149	eas	0.002406	0	0	0.002406
chr19-042324636-T-TGC	chr19	42324636	T	TGC	38375	VQSRTrancheINDEL99.50to99.90	0	none	0	0	0	1e-6
chr19-042324637-T-*	chr19	42324637	T	*	1016	VQSRTrancheINDEL99.95to100.00	0	none	2.2899999999999996e-4	0	12	2.2899999999999996e-4
chr19-042324637-T-C	chr19	42324637	T	C	1016	VQSRTrancheINDEL99.95to100.00	7.43e-6	sas	0	0	12	7.43e-6
chr19-042324637-T-G	chr19	42324637	T	G	1016	VQSRTrancheINDEL99.95to100.00	3.3038e-4	eas	4.0400000000000006e-4	0	12	4.0400000000000006e-4
chr19-042324637-T-TGC	chr19	42324637	T	TGC	1016	VQSRTrancheINDEL99.95to100.00	1.966e-5	afr	9e-6	0	12	1.966e-5
chr19-042324641-A-AGC	chr19	42324641	A	AGC	422290	ExcessHet	0	none	0	0	0	1e-6
chr19-042324641-A-C	chr19	42324641	A	C	422290	ExcessHet	0.41738	sas	0.119696	0	0	0.41738
chr19-042324646-G-*	chr19	42324646	G	*	268981	ExcessHet	0	none	2.2899999999999996e-4	0	2	2.2899999999999996e-4
chr19-042324646-G-C	chr19	42324646	G	C	268981	ExcessHet	0.357	sas	0.060064	0	2	0.357
chr19-042324682-T-A	chr19	42324682	T	A	771	PASS	0	none	0	0	2	1e-6
chr19-042324682-T-C	chr19	42324682	T	C	771	PASS	5.6113e-4	sas	7.240000000000005e-4	0	2	7.240000000000005e-4
chr19-042324682-T-G	chr19	42324682	T	G	771	PASS	1.202e-5	nfe	8.9e-5	0	2	8.9e-5
chr19-042324724-TC-AC	chr19	42324724	TC	AC	3138	PASS	0	none	1.47e-4	1	100	1.47e-4
chr19-042324724-TC-CC	chr19	42324724	TC	CC	3138	PASS	0	none	0	0	100	1e-6
chr19-042324724-TC-T	chr19	42324724	TC	T	3138	PASS	0	none	0	0	100	1e-6
chr19-042325119-T-G	chr19	42325119	T	G	253387	PASS	0.1478	sas	0.05970500000000001	4	60	0.1478
chr19-042325120-G-A	chr19	42325120	G	A	285523	PASS	0.15704	amr	0.06969100000000002	4	58	0.15704
chr19-042325178-G-A	chr19	42325178	G	A	56	PASS	0	none	0	0	34	1e-6
chr19-042326320-G-T	chr19	42326320	G	T	21410	PASS	0.0012367	mid	4.05e-4	1	134	0.0012367
chr19-042333494-A-G	chr19	42333494	A	G	44091	PASS	0.039339	afr	0.00259	1	134	0.039339
chr19-042333568-C-T	chr19	42333568	C	T	14680	PASS	0.0053225	afr	4.950000000000003e-4	1	134	0.0053225
chr19-042334910-CTCTT-C	chr19	42334910	CTCTT	C	41323.97	PASS	0.0042022	nfe	0.002015	1	134	0.0042022
chr19-042336001-A-G	chr19	42336001	A	G	5695	PASS	1.4436e-4	mid	2.2000000000000003e-5	1	134	1.4436e-4
chr19-042344598-A-G	chr19	42344598	A	G	1062930	PASS	0.10541	amr	0.034818	2	132	0.10541
chr19-042344612-A-G	chr19	42344612	A	G	21202767	PASS	0.99119	eas	0.7158140000000002	74	134	0.99119
chr19-042344663-T-C	chr19	42344663	T	C	2372952	PASS	0.17252	mid	0.092142	7	134	0.17252
chr19-042344917-C-T	chr19	42344917	C	T	120341	PASS	0.0129	nfe	0.00984999999999999	5	134	0.0129
chr19-042348328-G-A	chr19	42348328	G	A	2705333	PASS	0.17868	mid	0.092921	7	134	0.17868
chr19-042348397-C-T	chr19	42348397	C	T	2049245	PASS	0.16055	mid	0.073773	7	134	0.16055
chr19-042349630-T-C	chr19	42349630	T	C	4659422	PASS	0.33427	afr	0.113924	9	134	0.33427
chr19-042349849-T-G	chr19	42349849	T	G	1679584	PASS	0.15023	sas	0.08066100000000002	7	134	0.15023
chr19-042351015-T-C	chr19	42351015	T	C	1753011	PASS	0.15651	sas	0.095766	10	134	0.15651
chr19-042351072-G-A	chr19	42351072	G	A	353	PASS	0	none	0	1	134	1e-6
chr19-042353010-C-T	chr19	42353010	C	T	156258	PASS	0.041117	afr	0.003347	1	134	0.041117
chr19-042353027-C-T	chr19	42353027	C	T	3565084	PASS	0.16487	mid	0.073853	7	134	0.16487
chr19-042353245-C-T	chr19	42353245	C	T	2259320	PASS	0.1507	sas	0.07138900000000001	7	134	0.1507
chr19-042354118-GTTT-G	chr19	42354118	GTTT	G	1649370	ExcessHet	1.85e-6	nfe	5.2999999999999994e-5	0	126	5.2999999999999994e-5
chr19-042354118-GTTT-GGTTTT	chr19	42354118	GTTT	GGTTTT	1649370	ExcessHet	0	none	0	0	126	1e-6
chr19-042354118-GTTT-GT	chr19	42354118	GTTT	GT	1649370	ExcessHet	0	none	0.00393	0	126	0.00393
chr19-042354118-GTTT-GTT	chr19	42354118	GTTT	GTT	1649370	ExcessHet	0	none	0.147593	15	126	0.147593
chr19-042354118-GTTT-GTTTT	chr19	42354118	GTTT	GTTTT	1649370	ExcessHet	0	none	0.239966	47	126	0.239966
chr19-042354118-GTTT-GTTTTT	chr19	42354118	GTTT	GTTTTT	1649370	ExcessHet	0	none	0.01049999999999999	1	126	0.01049999999999999
chr19-042354118-GTTT-GTTTTTT	chr19	42354118	GTTT	GTTTTTT	1649370	ExcessHet	0	none	1.6699999999999994e-4	0	126	1.6699999999999994e-4
chr19-042354118-GTTT-GTTTTTTT	chr19	42354118	GTTT	GTTTTTTT	1649370	ExcessHet	0	none	2.2000000000000003e-5	0	126	2.2000000000000003e-5
chr19-042354118-GTTT-GTTTTTTTTTTT	chr19	42354118	GTTT	GTTTTTTTTTTT	1649370	ExcessHet	0	none	9e-6	0	126	9e-6
chr19-042354118-GTTT-TTTT	chr19	42354118	GTTT	TTTT	1649370	ExcessHet	0	none	3.6999999999999985e-5	0	126	3.6999999999999985e-5
chr19-042354119-T-*	chr19	42354119	T	*	885	PASS	0	none	0.15165800000000002	15	74	0.15165800000000002
chr19-042354119-T-G	chr19	42354119	T	G	885	PASS	6.977e-5	nfe	3.6999999999999985e-5	0	74	6.977e-5
chr19-042354596-C-T	chr19	42354596	C	T	250360	PASS	0.10392	afr	0.01024199999999999	2	134	0.10392
chr19-042354641-T-C	chr19	42354641	T	C	2107806	PASS	0.16102	mid	0.074121	7	134	0.16102
chr19-042356124-C-T	chr19	42356124	C	T	10196	PASS	5.6587e-4	sas	1.6699999999999994e-4	1	134	5.6587e-4
chr19-042356864-C-T	chr19	42356864	C	T	641192	PASS	0.032502	sas	0.01319999999999998	3	134	0.032502
chr19-042357000-C-T	chr19	42357000	C	T	454	PASS	2.68e-6	nfe	0	1	134	2.68e-6
chr19-042357323-G-A	chr19	42357323	G	A	798713	PASS	0.059728	nfe	0.03766800000000001	9	134	0.059728
chr19-042357323-G-C	chr19	42357323	G	C	798713	PASS	9.1e-7	nfe	0	0	134	1e-6
chr19-042357691-C-T	chr19	42357691	C	T	117954	PASS	0.0095573	nfe	0.007275	2	134	0.0095573
chr19-042357700-A-G	chr19	42357700	A	G	1452063	PASS	0.15393	sas	0.09088100000000002	7	134	0.15393
chr19-042358883-A-G	chr19	42358883	A	G	3065401	PASS	0.17911	mid	0.09345700000000004	7	134	0.17911
chr19-042359071-T-C	chr19	42359071	T	C	194	VQSRTrancheINDEL99.95to100.00	0	none	0	0	132	1e-6
chr19-042359071-T-TC	chr19	42359071	T	TC	194	VQSRTrancheINDEL99.95to100.00	2.7745e-4	nfe	0	0	132	2.7745e-4
chr19-042359071-T-TCCCCCCCC	chr19	42359071	T	TCCCCCCCC	194	VQSRTrancheINDEL99.95to100.00	0	none	0	0	132	1e-6
chr19-042359071-T-TCCCCCCCCCC	chr19	42359071	T	TCCCCCCCCCC	194	VQSRTrancheINDEL99.95to100.00	1.845e-5	nfe	5.2999999999999994e-5	0	132	5.2999999999999994e-5
chr19-042359071-T-TCCCCCCCCCCCCCCCCACCCCCAAACCCCCCCCCCCCCCCTTTGCA	chr19	42359071	T	TCCCCCCCCCCCCCCCCACCCCCAAACCCCCCCCCCCCCCCTTTGCA	194	VQSRTrancheINDEL99.95to100.00	0	none	0	0	132	1e-6
chr19-042359071-T-TCCCCCCCCCCCCCCCCC	chr19	42359071	T	TCCCCCCCCCCCCCCCCC	194	VQSRTrancheINDEL99.95to100.00	0	none	0	0	132	1e-6
chr19-042359085-G-*	chr19	42359085	G	*	5091	PASS	0	none	2.500000000000001e-4	0	26	2.500000000000001e-4
chr19-042359085-G-C	chr19	42359085	G	C	5091	PASS	0.0082698	nfe	0.003641	3	26	0.0082698
chr19-042359229-G-A	chr19	42359229	G	A	239046	PASS	0.10347	afr	0.01013699999999999	2	134	0.10347
chr19-042360759-C-T	chr19	42360759	C	T	273942	PASS	0.012587	nfe	0.005854	2	134	0.012587
chr19-042361131-G-A	chr19	42361131	G	A	2187751	PASS	0.24773	amr	0.16841200000000003	24	134	0.24773
chr19-042362181-C-T	chr19	42362181	C	T	1053	PASS	8.859e-5	nfe	0	1	134	8.859e-5
chr19-042363383-C-T	chr19	42363383	C	T	940	PASS	1.9534e-4	nfe	9e-6	1	134	1.9534e-4
chr19-042363395-G-A	chr19	42363395	G	A	1711301	PASS	1.9599e-4	nfe	7.099999999999998e-5	0	134	1.9599e-4
chr19-042363395-G-T	chr19	42363395	G	T	1711301	PASS	0.15383	sas	0.09080100000000002	7	134	0.15383
chr19-042368407-TC-T	chr19	42368407	TC	T	1573500.97	PASS	0.15342	mid	0.07251400000000002	5	134	0.15342
chr19-042368408-C-*	chr19	42368408	C	*	488	PASS	0	none	0.07251400000000002	5	134	0.07251400000000002
chr19-042368408-C-T	chr19	42368408	C	T	488	PASS	3.763e-5	sas	0	0	134	3.763e-5
chr19-042370131-G-A	chr19	42370131	G	A	78255	PASS	0.041446	afr	0.003397	1	134	0.041446
chr19-042370736-C-T	chr19	42370736	C	T	33371	PASS	0.0021686	mid	0.00127799999999999	1	134	0.0021686
chr19-042370742-C-T	chr19	42370742	C	T	5237	PASS	2.115e-4	sas	8.9e-5	1	134	2.115e-4
chr19-042370743-G-A	chr19	42370743	G	A	11959	PASS	0.0010392	nfe	2.09e-4	1	134	0.0010392
chr19-042370749-G-A	chr19	42370749	G	A	421055	PASS	0.02644	nfe	0.01427599999999999	4	134	0.02644
chr19-042370821-A-C	chr19	42370821	A	C	342	PASS	2.55e-5	eas	2.720000000000003e-4	0	32	2.720000000000003e-4
chr19-042370822-A-C	chr19	42370822	A	C	46439	ExcessHet	0.088629	eas	0.040074	10	44	0.088629
chr19-042370842-CCGGGGGGGGGGGGGGGGGGGG-*	chr19	42370842	CCGGGGGGGGGGGGGGGGGGGG	*	65638.97	VQSRTrancheINDEL99.50to99.90	0	none	3.6999999999999985e-5	0	70	3.6999999999999985e-5
chr19-042370842-CCGGGGGGGGGGGGGGGGGGGG-C	chr19	42370842	CCGGGGGGGGGGGGGGGGGGGG	C	65638.97	VQSRTrancheINDEL99.50to99.90	7.7624e-4	sas	0	0	70	7.7624e-4
chr19-042370842-CCGGGGGGGGGGGGGGGGGGGG-CG	chr19	42370842	CCGGGGGGGGGGGGGGGGGGGG	CG	65638.97	VQSRTrancheINDEL99.50to99.90	0	none	3.6999999999999985e-5	0	70	3.6999999999999985e-5
chr19-042370842-CCGGGGGGGGGGGGGGGGGGGG-CGGG	chr19	42370842	CCGGGGGGGGGGGGGGGGGGGG	CGGG	65638.97	VQSRTrancheINDEL99.50to99.90	0	none	0	0	70	1e-6
chr19-042370842-CCGGGGGGGGGGGGGGGGGGGG-CGGGGG	chr19	42370842	CCGGGGGGGGGGGGGGGGGGGG	CGGGGG	65638.97	VQSRTrancheINDEL99.50to99.90	0	none	2.2000000000000003e-5	0	70	2.2000000000000003e-5
chr19-042370842-CCGGGGGGGGGGGGGGGGGGGG-CGGGGGG	chr19	42370842	CCGGGGGGGGGGGGGGGGGGGG	CGGGGGG	65638.97	VQSRTrancheINDEL99.50to99.90	0	none	1.6699999999999994e-4	0	70	1.6699999999999994e-4
chr19-042370842-CCGGGGGGGGGGGGGGGGGGGG-CGGGGGGG	chr19	42370842	CCGGGGGGGGGGGGGGGGGGGG	CGGGGGGG	65638.97	VQSRTrancheINDEL99.50to99.90	0	none	5.170000000000002e-4	0	70	5.170000000000002e-4
chr19-042370842-CCGGGGGGGGGGGGGGGGGGGG-CGGGGGGGG	chr19	42370842	CCGGGGGGGGGGGGGGGGGGGG	CGGGGGGGG	65638.97	VQSRTrancheINDEL99.50to99.90	0	none	7.730000000000004e-4	0	70	7.730000000000004e-4
chr19-042370842-CCGGGGGGGGGGGGGGGGGGGG-CGGGGGGGGG	chr19	42370842	CCGGGGGGGGGGGGGGGGGGGG	CGGGGGGGGG	65638.97	VQSRTrancheINDEL99.50to99.90	0	none	9.390000000000004e-4	2	70	9.390000000000004e-4
chr19-042370842-CCGGGGGGGGGGGGGGGGGGGG-CGGGGGGGGGG	chr19	42370842	CCGGGGGGGGGGGGGGGGGGGG	CGGGGGGGGGG	65638.97	VQSRTrancheINDEL99.50to99.90	0	none	2.9400000000000004e-4	0	70	2.9400000000000004e-4
chr19-042370842-CCGGGGGGGGGGGGGGGGGGGG-CGGGGGGGGGGG	chr19	42370842	CCGGGGGGGGGGGGGGGGGGGG	CGGGGGGGGGGG	65638.97	VQSRTrancheINDEL99.50to99.90	0	none	2.5100000000000014e-4	0	70	2.5100000000000014e-4
chr19-042370842-CCGGGGGGGGGGGGGGGGGGGG-CGGGGGGGGGGGG	chr19	42370842	CCGGGGGGGGGGGGGGGGGGGG	CGGGGGGGGGGGG	65638.97	VQSRTrancheINDEL99.50to99.90	0	none	0.00169099999999999	0	70	0.00169099999999999
chr19-042370842-CCGGGGGGGGGGGGGGGGGGGG-CGGGGGGGGGGGGGG	chr19	42370842	CCGGGGGGGGGGGGGGGGGGGG	CGGGGGGGGGGGGGG	65638.97	VQSRTrancheINDEL99.50to99.90	0	none	0	0	70	1e-6
chr19-042370842-CCGGGGGGGGGGGGGGGGGGGG-CGGGGGGGGGGGGGGG	chr19	42370842	CCGGGGGGGGGGGGGGGGGGGG	CGGGGGGGGGGGGGGG	65638.97	VQSRTrancheINDEL99.50to99.90	0	none	2.720000000000003e-4	0	70	2.720000000000003e-4
chr19-042370842-CCGGGGGGGGGGGGGGGGGGGG-CGGGGGGGGGGGGGGGGG	chr19	42370842	CCGGGGGGGGGGGGGGGGGGGG	CGGGGGGGGGGGGGGGGG	65638.97	VQSRTrancheINDEL99.50to99.90	0	none	0	0	70	1e-6
chr19-042370842-CCGGGGGGGGGGGGGGGGGGGG-CTCGGGGGGGGGGGGGGGGGGGG	chr19	42370842	CCGGGGGGGGGGGGGGGGGGGG	CTCGGGGGGGGGGGGGGGGGGGG	65638.97	VQSRTrancheINDEL99.50to99.90	0	none	5.2999999999999994e-5	0	70	5.2999999999999994e-5
chr19-042370842-CCGGGGGGGGGGGGGGGGGGGG-CTGGGGCGGGGGGGGGGGGGGGGGGGG	chr19	42370842	CCGGGGGGGGGGGGGGGGGGGG	CTGGGGCGGGGGGGGGGGGGGGGGGGG	65638.97	VQSRTrancheINDEL99.50to99.90	0	none	0	0	70	1e-6
chr19-042370843-CGGGGGGGGGGGGGGGGGGGGGG-*	chr19	42370843	CGGGGGGGGGGGGGGGGGGGGGG	*	1075425	VQSRTrancheINDEL99.50to99.90	0	none	0.005816	2	46	0.005816
chr19-042370843-CGGGGGGGGGGGGGGGGGGGGGG-C	chr19	42370843	CGGGGGGGGGGGGGGGGGGGGGG	C	1075425	VQSRTrancheINDEL99.50to99.90	4.173e-5	nfe	0	0	46	4.173e-5
chr19-042370843-CGGGGGGGGGGGGGGGGGGGGGG-CG	chr19	42370843	CGGGGGGGGGGGGGGGGGGGGGG	CG	1075425	VQSRTrancheINDEL99.50to99.90	0	none	8.9e-5	0	46	8.9e-5
chr19-042370843-CGGGGGGGGGGGGGGGGGGGGGG-CGG	chr19	42370843	CGGGGGGGGGGGGGGGGGGGGGG	CGG	1075425	VQSRTrancheINDEL99.50to99.90	0	none	2.9400000000000004e-4	0	46	2.9400000000000004e-4
chr19-042370843-CGGGGGGGGGGGGGGGGGGGGGG-CGGAGGGGGGGGGGGGGGGGGGGGGGGGGGGG	chr19	42370843	CGGGGGGGGGGGGGGGGGGGGGG	CGGAGGGGGGGGGGGGGGGGGGGGGGGGGGGG	1075425	VQSRTrancheINDEL99.50to99.90	0	none	0	0	46	1e-6
chr19-042370843-CGGGGGGGGGGGGGGGGGGGGGG-CGGG	chr19	42370843	CGGGGGGGGGGGGGGGGGGGGGG	CGGG	1075425	VQSRTrancheINDEL99.50to99.90	0	none	0.004254	2	46	0.004254
chr19-042370843-CGGGGGGGGGGGGGGGGGGGGGG-CGGGG	chr19	42370843	CGGGGGGGGGGGGGGGGGGGGGG	CGGGG	1075425	VQSRTrancheINDEL99.50to99.90	0	none	0.00112999999999999	0	46	0.00112999999999999
chr19-042370843-CGGGGGGGGGGGGGGGGGGGGGG-CGGGGG	chr19	42370843	CGGGGGGGGGGGGGGGGGGGGGG	CGGGGG	1075425	VQSRTrancheINDEL99.50to99.90	0	none	0.00216	0	46	0.00216
chr19-042370843-CGGGGGGGGGGGGGGGGGGGGGG-CGGGGGG	chr19	42370843	CGGGGGGGGGGGGGGGGGGGGGG	CGGGGGG	1075425	VQSRTrancheINDEL99.50to99.90	0	none	0.00142099999999999	0	46	0.00142099999999999
chr19-042370843-CGGGGGGGGGGGGGGGGGGGGGG-CGGGGGGG	chr19	42370843	CGGGGGGGGGGGGGGGGGGGGGG	CGGGGGGG	1075425	VQSRTrancheINDEL99.50to99.90	0	none	6.320000000000003e-4	0	46	6.320000000000003e-4
chr19-042370843-CGGGGGGGGGGGGGGGGGGGGGG-CGGGGGGGG	chr19	42370843	CGGGGGGGGGGGGGGGGGGGGGG	CGGGGGGGG	1075425	VQSRTrancheINDEL99.50to99.90	0	none	2.5100000000000014e-4	0	46	2.5100000000000014e-4
chr19-042370843-CGGGGGGGGGGGGGGGGGGGGGG-CGGGGGGGGG	chr19	42370843	CGGGGGGGGGGGGGGGGGGGGGG	CGGGGGGGGG	1075425	VQSRTrancheINDEL99.50to99.90	0	none	2.9400000000000004e-4	0	46	2.9400000000000004e-4
chr19-042370843-CGGGGGGGGGGGGGGGGGGGGGG-CGGGGGGGGGG	chr19	42370843	CGGGGGGGGGGGGGGGGGGGGGG	CGGGGGGGGGG	1075425	VQSRTrancheINDEL99.50to99.90	0	none	1.47e-4	0	46	1.47e-4
chr19-042370843-CGGGGGGGGGGGGGGGGGGGGGG-CGGGGGGGGGGG	chr19	42370843	CGGGGGGGGGGGGGGGGGGGGGG	CGGGGGGGGGGG	1075425	VQSRTrancheINDEL99.50to99.90	0	none	3.6999999999999985e-5	0	46	3.6999999999999985e-5
chr19-042370843-CGGGGGGGGGGGGGGGGGGGGGG-CGGGGGGGGGGGG	chr19	42370843	CGGGGGGGGGGGGGGGGGGGGGG	CGGGGGGGGGGGG	1075425	VQSRTrancheINDEL99.50to99.90	0	none	8.9e-5	0	46	8.9e-5
chr19-042370843-CGGGGGGGGGGGGGGGGGGGGGG-CGGGGGGGGGGGGG	chr19	42370843	CGGGGGGGGGGGGGGGGGGGGGG	CGGGGGGGGGGGGG	1075425	VQSRTrancheINDEL99.50to99.90	0	none	6.790000000000002e-4	0	46	6.790000000000002e-4
chr19-042370843-CGGGGGGGGGGGGGGGGGGGGGG-CGGGGGGGGGGGGGG	chr19	42370843	CGGGGGGGGGGGGGGGGGGGGGG	CGGGGGGGGGGGGGG	1075425	VQSRTrancheINDEL99.50to99.90	0	none	0.015664	0	46	0.015664
chr19-042370843-CGGGGGGGGGGGGGGGGGGGGGG-CGGGGGGGGGGGGGGG	chr19	42370843	CGGGGGGGGGGGGGGGGGGGGGG	CGGGGGGGGGGGGGGG	1075425	VQSRTrancheINDEL99.50to99.90	0	none	0.006847	0	46	0.006847
chr19-042370843-CGGGGGGGGGGGGGGGGGGGGGG-CGGGGGGGGGGGGGGGG	chr19	42370843	CGGGGGGGGGGGGGGGGGGGGGG	CGGGGGGGGGGGGGGGG	1075425	VQSRTrancheINDEL99.50to99.90	0	none	0.01997900000000001	0	46	0.01997900000000001
chr19-042370843-CGGGGGGGGGGGGGGGGGGGGGG-CGGGGGGGGGGGGGGGGG	chr19	42370843	CGGGGGGGGGGGGGGGGGGGGGG	CGGGGGGGGGGGGGGGGG	1075425	VQSRTrancheINDEL99.50to99.90	0	none	0.006589	1	46	0.006589
chr19-042370843-CGGGGGGGGGGGGGGGGGGGGGG-CGGGGGGGGGGGGGGGGGG	chr19	42370843	CGGGGGGGGGGGGGGGGGGGGGG	CGGGGGGGGGGGGGGGGGG	1075425	VQSRTrancheINDEL99.50to99.90	0	none	0.00456	0	46	0.00456
chr19-042370843-CGGGGGGGGGGGGGGGGGGGGGG-CGGGGGGGGGGGGGGGGGGG	chr19	42370843	CGGGGGGGGGGGGGGGGGGGGGG	CGGGGGGGGGGGGGGGGGGG	1075425	VQSRTrancheINDEL99.50to99.90	0	none	0.004509	1	46	0.004509
chr19-042370843-CGGGGGGGGGGGGGGGGGGGGGG-CGGGGGGGGGGGGGGGGGGGG	chr19	42370843	CGGGGGGGGGGGGGGGGGGGGGG	CGGGGGGGGGGGGGGGGGGGG	1075425	VQSRTrancheINDEL99.50to99.90	0	none	0.00105799999999999	0	46	0.00105799999999999
chr19-042370843-CGGGGGGGGGGGGGGGGGGGGGG-CGGGGGGGGGGGGGGGGGGGGG	chr19	42370843	CGGGGGGGGGGGGGGGGGGGGGG	CGGGGGGGGGGGGGGGGGGGGG	1075425	VQSRTrancheINDEL99.50to99.90	0	none	0.003999	0	46	0.003999
chr19-042370843-CGGGGGGGGGGGGGGGGGGGGGG-CGGGGGGGGGGGGGGGGGGGGGGG	chr19	42370843	CGGGGGGGGGGGGGGGGGGGGGG	CGGGGGGGGGGGGGGGGGGGGGGG	1075425	VQSRTrancheINDEL99.50to99.90	0	none	3.3700000000000044e-4	0	46	3.3700000000000044e-4
chr19-042370843-CGGGGGGGGGGGGGGGGGGGGGG-CGGGGGGGGGGGGGGGGGGGGGGGG	chr19	42370843	CGGGGGGGGGGGGGGGGGGGGGG	CGGGGGGGGGGGGGGGGGGGGGGGG	1075425	VQSRTrancheINDEL99.50to99.90	0	none	6.790000000000002e-4	0	46	6.790000000000002e-4
chr19-042370843-CGGGGGGGGGGGGGGGGGGGGGG-CGGGGGGGGGGGGGGGGGGGGGGGGG	chr19	42370843	CGGGGGGGGGGGGGGGGGGGGGG	CGGGGGGGGGGGGGGGGGGGGGGGGG	1075425	VQSRTrancheINDEL99.50to99.90	0	none	2.9400000000000004e-4	0	46	2.9400000000000004e-4
chr19-042370843-CGGGGGGGGGGGGGGGGGGGGGG-CGGGGGGGGGGGGGGGGGGGGGGGGGG	chr19	42370843	CGGGGGGGGGGGGGGGGGGGGGG	CGGGGGGGGGGGGGGGGGGGGGGGGGG	1075425	VQSRTrancheINDEL99.50to99.90	0	none	3.600000000000004e-4	0	46	3.600000000000004e-4
chr19-042370843-CGGGGGGGGGGGGGGGGGGGGGG-CGGGGGGGGGGGGGGGGGGGGGGGGGGG	chr19	42370843	CGGGGGGGGGGGGGGGGGGGGGG	CGGGGGGGGGGGGGGGGGGGGGGGGGGG	1075425	VQSRTrancheINDEL99.50to99.90	0	none	7.020000000000006e-4	0	46	7.020000000000006e-4
chr19-042370843-CGGGGGGGGGGGGGGGGGGGGGG-CGGGGGGGGGGGGGGGGGGGGGGGGGGGG	chr19	42370843	CGGGGGGGGGGGGGGGGGGGGGG	CGGGGGGGGGGGGGGGGGGGGGGGGGGGG	1075425	VQSRTrancheINDEL99.50to99.90	0	none	5.4e-4	0	46	5.4e-4
chr19-042370843-CGGGGGGGGGGGGGGGGGGGGGG-CGGGGGGGGGGGGGGGGGGGGGGGGGGGGG	chr19	42370843	CGGGGGGGGGGGGGGGGGGGGGG	CGGGGGGGGGGGGGGGGGGGGGGGGGGGGG	1075425	VQSRTrancheINDEL99.50to99.90	0	none	2.2899999999999996e-4	0	46	2.2899999999999996e-4
chr19-042370843-CGGGGGGGGGGGGGGGGGGGGGG-CGGGGGGGGGGGGGGGGGGGGGGGGGGGGGG	chr19	42370843	CGGGGGGGGGGGGGGGGGGGGGG	CGGGGGGGGGGGGGGGGGGGGGGGGGGGGGG	1075425	VQSRTrancheINDEL99.50to99.90	0	none	2.2000000000000003e-5	0	46	2.2000000000000003e-5
chr19-042370843-CGGGGGGGGGGGGGGGGGGGGGG-CGGGGGGGGGGGGGGGGGGGGGGGGGGGGGGG	chr19	42370843	CGGGGGGGGGGGGGGGGGGGGGG	CGGGGGGGGGGGGGGGGGGGGGGGGGGGGGGG	1075425	VQSRTrancheINDEL99.50to99.90	0	none	6.999999999999998e-5	0	46	6.999999999999998e-5
chr19-042370843-CGGGGGGGGGGGGGGGGGGGGGG-CGGGGGGGGGGGGGGGGGGGGGGGGGGGGGGGG	chr19	42370843	CGGGGGGGGGGGGGGGGGGGGGG	CGGGGGGGGGGGGGGGGGGGGGGGGGGGGGGGG	1075425	VQSRTrancheINDEL99.50to99.90	0	none	0	0	46	1e-6
chr19-042370843-CGGGGGGGGGGGGGGGGGGGGGG-CGGGGGGGGGGGGGGGGGGGGGGGGGGGGGGGGGG	chr19	42370843	CGGGGGGGGGGGGGGGGGGGGGG	CGGGGGGGGGGGGGGGGGGGGGGGGGGGGGGGGGG	1075425	VQSRTrancheINDEL99.50to99.90	0	none	9e-6	0	46	9e-6
chr19-042370843-CGGGGGGGGGGGGGGGGGGGGGG-GGGGGGGGGGGGGGGGGGGGGGG	chr19	42370843	CGGGGGGGGGGGGGGGGGGGGGG	GGGGGGGGGGGGGGGGGGGGGGG	1075425	VQSRTrancheINDEL99.50to99.90	0	none	0.003466	0	46	0.003466
chr19-042370843-CGGGGGGGGGGGGGGGGGGGGGG-TGGGGGGGGGGGGGGGGGGGGGG	chr19	42370843	CGGGGGGGGGGGGGGGGGGGGGG	TGGGGGGGGGGGGGGGGGGGGGG	1075425	VQSRTrancheINDEL99.50to99.90	0	none	0.04847400000000002	1	46	0.04847400000000002
chr19-042370844-G-*	chr19	42370844	G	*	2150	PASS	0	none	0.085135	0	8	0.085135
chr19-042370844-G-A	chr19	42370844	G	A	2150	PASS	1.5832e-4	amr	9e-6	0	8	1.5832e-4
chr19-042370844-G-C	chr19	42370844	G	C	2150	PASS	0.0015249	afr	1.47e-4	0	8	0.0015249
chr19-042370845-G-*	chr19	42370845	G	*	490	VQSRTrancheINDEL99.50to99.90	0	none	0.08108400000000002	0	8	0.08108400000000002
chr19-042370845-G-GA	chr19	42370845	G	GA	490	VQSRTrancheINDEL99.50to99.90	0.0015719	sas	3.6999999999999985e-5	0	8	0.0015719
chr19-042370845-G-GC	chr19	42370845	G	GC	490	VQSRTrancheINDEL99.50to99.90	1.8064e-4	eas	2.2000000000000003e-5	0	8	1.8064e-4
chr19-042370845-G-T	chr19	42370845	G	T	490	VQSRTrancheINDEL99.50to99.90	0	none	0	0	8	1e-6
chr19-042370846-G-*	chr19	42370846	G	*	5145	VQSRTrancheINDEL99.50to99.90	0	none	0.079801	0	8	0.079801
chr19-042370846-G-A	chr19	42370846	G	A	5145	VQSRTrancheINDEL99.50to99.90	0.008525	eas	3.590000000000004e-4	0	8	0.008525
chr19-042370846-G-C	chr19	42370846	G	C	5145	VQSRTrancheINDEL99.50to99.90	0.0026079	nfe	5.630000000000005e-4	0	8	0.0026079
chr19-042370846-G-GA	chr19	42370846	G	GA	5145	VQSRTrancheINDEL99.50to99.90	0	none	2.2000000000000003e-5	0	8	2.2000000000000003e-5
chr19-042370846-G-T	chr19	42370846	G	T	5145	VQSRTrancheINDEL99.50to99.90	1.871e-5	nfe	9e-6	0	8	1.871e-5
chr19-042370847-G-*	chr19	42370847	G	*	1511	VQSRTrancheINDEL99.50to99.90	0	none	0.07514900000000002	0	8	0.07514900000000002
chr19-042370847-G-A	chr19	42370847	G	A	1511	VQSRTrancheINDEL99.50to99.90	1.3031e-4	sas	5.2999999999999994e-5	0	8	1.3031e-4
chr19-042370847-G-GT	chr19	42370847	G	GT	1511	VQSRTrancheINDEL99.50to99.90	1.756e-5	sas	0	0	8	1.756e-5
chr19-042370847-G-T	chr19	42370847	G	T	1511	VQSRTrancheINDEL99.50to99.90	0.005058	afr	1.6699999999999994e-4	0	8	0.005058
chr19-042370848-G-*	chr19	42370848	G	*	7763	VQSRTrancheINDEL99.50to99.90	0	none	0.06043400000000002	0	8	0.06043400000000002
chr19-042370848-G-A	chr19	42370848	G	A	7763	VQSRTrancheINDEL99.50to99.90	8.601e-5	nfe	2.2000000000000003e-5	0	8	8.601e-5
chr19-042370848-G-C	chr19	42370848	G	C	7763	VQSRTrancheINDEL99.50to99.90	2.3675e-4	sas	3.6999999999999985e-5	0	8	2.3675e-4
chr19-042370848-G-GC	chr19	42370848	G	GC	7763	VQSRTrancheINDEL99.50to99.90	3.544e-5	nfe	9e-6	0	8	3.544e-5
chr19-042370848-G-GT	chr19	42370848	G	GT	7763	VQSRTrancheINDEL99.50to99.90	1.547e-5	sas	9e-6	0	8	1.547e-5
chr19-042370848-G-T	chr19	42370848	G	T	7763	VQSRTrancheINDEL99.50to99.90	0.0094229	amr	0.00179099999999999	0	8	0.0094229
chr19-042370849-G-*	chr19	42370849	G	*	15608	VQSRTrancheINDEL99.50to99.90	0	none	0.06380200000000003	0	6	0.06380200000000003
chr19-042370849-G-C	chr19	42370849	G	C	15608	VQSRTrancheINDEL99.50to99.90	0.0066646	nfe	0.003667	0	6	0.0066646
chr19-042370849-G-GT	chr19	42370849	G	GT	15608	VQSRTrancheINDEL99.50to99.90	0	none	0	0	6	1e-6
chr19-042370849-G-T	chr19	42370849	G	T	15608	VQSRTrancheINDEL99.50to99.90	0.0041906	afr	6.320000000000003e-4	0	6	0.0041906
chr19-042370850-G-*	chr19	42370850	G	*	4116	PASS	0	none	0.043514	0	6	0.043514
chr19-042370850-G-A	chr19	42370850	G	A	4116	PASS	0	none	3.6999999999999985e-5	0	6	3.6999999999999985e-5
chr19-042370850-G-C	chr19	42370850	G	C	4116	PASS	3.0474e-4	eas	1.47e-4	0	6	3.0474e-4
chr19-042370850-G-T	chr19	42370850	G	T	4116	PASS	1.165e-4	sas	8.9e-5	0	6	1.165e-4
chr19-042370851-G-*	chr19	42370851	G	*	1278	PASS	0	none	0.03642	0	6	0.03642
chr19-042370851-G-A	chr19	42370851	G	A	1278	PASS	1.113e-5	sas	9e-6	0	6	1.113e-5
chr19-042370851-G-C	chr19	42370851	G	C	1278	PASS	1.3735e-4	nfe	1.47e-4	0	6	1.47e-4
chr19-042370851-G-T	chr19	42370851	G	T	1278	PASS	5.5573e-4	sas	6.999999999999998e-5	0	6	5.5573e-4
chr19-042370852-G-*	chr19	42370852	G	*	53273	VQSRTrancheINDEL99.50to99.90	0	none	0.01716000000000001	0	8	0.01716000000000001
chr19-042370852-G-C	chr19	42370852	G	C	53273	VQSRTrancheINDEL99.50to99.90	0.0062274	nfe	0.003037	0	8	0.0062274
chr19-042370852-G-GGT	chr19	42370852	G	GGT	53273	VQSRTrancheINDEL99.50to99.90	3.5598e-4	afr	2.2000000000000003e-5	0	8	3.5598e-4
chr19-042370852-G-GT	chr19	42370852	G	GT	53273	VQSRTrancheINDEL99.50to99.90	6.339e-5	afr	9e-6	0	8	6.339e-5
chr19-042370852-G-T	chr19	42370852	G	T	53273	VQSRTrancheINDEL99.50to99.90	0.0061747	nfe	0.002409	0	8	0.0061747
chr19-042370853-G-*	chr19	42370853	G	*	16981	VQSRTrancheINDEL99.50to99.90	0	none	0.015664	0	6	0.015664
chr19-042370853-G-A	chr19	42370853	G	A	16981	VQSRTrancheINDEL99.50to99.90	7.6427e-4	sas	3.6999999999999985e-5	0	6	7.6427e-4
chr19-042370853-G-C	chr19	42370853	G	C	16981	VQSRTrancheINDEL99.50to99.90	0.0020707	afr	0.00105799999999999	0	6	0.0020707
chr19-042370853-G-GT	chr19	42370853	G	GT	16981	VQSRTrancheINDEL99.50to99.90	0.0017899	afr	4.260000000000005e-4	0	6	0.0017899
chr19-042370853-G-T	chr19	42370853	G	T	16981	VQSRTrancheINDEL99.50to99.90	0.0015068	afr	0.00117799999999999	0	6	0.0015068
chr19-042370854-G-*	chr19	42370854	G	*	154132	VQSRTrancheINDEL99.50to99.90	0	none	0.01505899999999998	0	6	0.01505899999999998
chr19-042370854-G-C	chr19	42370854	G	C	154132	VQSRTrancheINDEL99.50to99.90	1.4068e-4	nfe	2.08e-4	0	6	2.08e-4
chr19-042370854-G-GT	chr19	42370854	G	GT	154132	VQSRTrancheINDEL99.50to99.90	3.2334e-4	sas	9e-6	0	6	3.2334e-4
chr19-042370854-G-T	chr19	42370854	G	T	154132	VQSRTrancheINDEL99.50to99.90	0.064396	mid	0.016556	0	6	0.064396
chr19-042370855-G-*	chr19	42370855	G	*	53502	VQSRTrancheSNP99.70to99.80	0	none	0.01369599999999999	0	4	0.01369599999999999
chr19-042370855-G-C	chr19	42370855	G	C	53502	VQSRTrancheSNP99.70to99.80	6.535e-5	nfe	2.720000000000003e-4	0	4	2.720000000000003e-4
chr19-042370855-G-T	chr19	42370855	G	T	53502	VQSRTrancheSNP99.70to99.80	0.017308	afr	0.006847	0	4	0.017308
chr19-042370856-GGGGGGGGGGGGGGGGGA-*	chr19	42370856	GGGGGGGGGGGGGGGGGA	*	12810	VQSRTrancheINDEL99.50to99.90	0	none	0.01266999999999999	0	2	0.01266999999999999
chr19-042370856-GGGGGGGGGGGGGGGGGA-CGGGGGGGGGGGGGGGGA	chr19	42370856	GGGGGGGGGGGGGGGGGA	CGGGGGGGGGGGGGGGGA	12810	VQSRTrancheINDEL99.50to99.90	0	none	0	0	2	1e-6
chr19-042370856-GGGGGGGGGGGGGGGGGA-G	chr19	42370856	GGGGGGGGGGGGGGGGGA	G	12810	VQSRTrancheINDEL99.50to99.90	1.4131e-4	nfe	2.2000000000000003e-5	0	2	1.4131e-4
chr19-042370856-GGGGGGGGGGGGGGGGGA-TGGGGGGGGGGGGGGGGA	chr19	42370856	GGGGGGGGGGGGGGGGGA	TGGGGGGGGGGGGGGGGA	12810	VQSRTrancheINDEL99.50to99.90	0	none	0.002359	0	2	0.002359
chr19-042370857-GGGGGGGGGGGGGGGGA-*	chr19	42370857	GGGGGGGGGGGGGGGGA	*	168540	VQSRTrancheINDEL99.50to99.90	0	none	0.01167299999999998	2	2	0.01167299999999998
chr19-042370857-GGGGGGGGGGGGGGGGA-AGGGGGGGGGGGGGGGA	chr19	42370857	GGGGGGGGGGGGGGGGA	AGGGGGGGGGGGGGGGA	168540	VQSRTrancheINDEL99.50to99.90	0	none	9e-6	0	2	9e-6
chr19-042370857-GGGGGGGGGGGGGGGGA-CGGGGGGGGGGGGGGGA	chr19	42370857	GGGGGGGGGGGGGGGGA	CGGGGGGGGGGGGGGGA	168540	VQSRTrancheINDEL99.50to99.90	0	none	0	0	2	1e-6
chr19-042370857-GGGGGGGGGGGGGGGGA-G	chr19	42370857	GGGGGGGGGGGGGGGGA	G	168540	VQSRTrancheINDEL99.50to99.90	1.9849e-4	nfe	1.47e-4	0	2	1.9849e-4
chr19-042370857-GGGGGGGGGGGGGGGGA-TGGGGGGGGGGGGGGGA	chr19	42370857	GGGGGGGGGGGGGGGGA	TGGGGGGGGGGGGGGGA	168540	VQSRTrancheINDEL99.50to99.90	0	none	0.016465	0	2	0.016465
chr19-042370858-GGGGGGGGGGGGGGGAGGCC-*	chr19	42370858	GGGGGGGGGGGGGGGAGGCC	*	8896	VQSRTrancheINDEL99.50to99.90	0	none	0.011309	2	2	0.011309
chr19-042370858-GGGGGGGGGGGGGGGAGGCC-CGGGGGGGGGGGGGGAGGCC	chr19	42370858	GGGGGGGGGGGGGGGAGGCC	CGGGGGGGGGGGGGGAGGCC	8896	VQSRTrancheINDEL99.50to99.90	0	none	2.2000000000000003e-5	0	2	2.2000000000000003e-5
chr19-042370858-GGGGGGGGGGGGGGGAGGCC-G	chr19	42370858	GGGGGGGGGGGGGGGAGGCC	G	8896	VQSRTrancheINDEL99.50to99.90	0	none	9e-6	0	2	9e-6
chr19-042370858-GGGGGGGGGGGGGGGAGGCC-GGGCC	chr19	42370858	GGGGGGGGGGGGGGGAGGCC	GGGCC	8896	VQSRTrancheINDEL99.50to99.90	0	none	3.6999999999999985e-5	0	2	3.6999999999999985e-5
chr19-042370858-GGGGGGGGGGGGGGGAGGCC-TGGGGGGGGGGGGGGAGGCC	chr19	42370858	GGGGGGGGGGGGGGGAGGCC	TGGGGGGGGGGGGGGAGGCC	8896	VQSRTrancheINDEL99.50to99.90	0	none	0.004379	0	2	0.004379
chr19-042370859-GGGGGGGGGGGGGGAGGCC-*	chr19	42370859	GGGGGGGGGGGGGGAGGCC	*	7060	VQSRTrancheINDEL99.50to99.90	0	none	0.01062899999999998	2	2	0.01062899999999998
chr19-042370859-GGGGGGGGGGGGGGAGGCC-CGGGGGGGGGGGGGAGGCC	chr19	42370859	GGGGGGGGGGGGGGAGGCC	CGGGGGGGGGGGGGAGGCC	7060	VQSRTrancheINDEL99.50to99.90	0	none	1.6699999999999994e-4	0	2	1.6699999999999994e-4
chr19-042370859-GGGGGGGGGGGGGGAGGCC-G	chr19	42370859	GGGGGGGGGGGGGGAGGCC	G	7060	VQSRTrancheINDEL99.50to99.90	0	none	9e-6	0	2	9e-6
chr19-042370859-GGGGGGGGGGGGGGAGGCC-GGGCC	chr19	42370859	GGGGGGGGGGGGGGAGGCC	GGGCC	7060	VQSRTrancheINDEL99.50to99.90	0	none	5.2999999999999994e-5	0	2	5.2999999999999994e-5
chr19-042370859-GGGGGGGGGGGGGGAGGCC-TGGGGGGGGGGGGGAGGCC	chr19	42370859	GGGGGGGGGGGGGGAGGCC	TGGGGGGGGGGGGGAGGCC	7060	VQSRTrancheINDEL99.50to99.90	0	none	0.004301	0	2	0.004301
chr19-042370860-GGGGGGGGGGGGGA-*	chr19	42370860	GGGGGGGGGGGGGA	*	5564	VQSRTrancheINDEL99.50to99.90	0	none	0.00930099999999998	2	2	0.00930099999999998
chr19-042370860-GGGGGGGGGGGGGA-AGGGGGGGGGGGGA	chr19	42370860	GGGGGGGGGGGGGA	AGGGGGGGGGGGGA	5564	VQSRTrancheINDEL99.50to99.90	0	none	9e-6	0	2	9e-6
chr19-042370860-GGGGGGGGGGGGGA-CGGGGGGGGGGGGA	chr19	42370860	GGGGGGGGGGGGGA	CGGGGGGGGGGGGA	5564	VQSRTrancheINDEL99.50to99.90	0	none	3.6999999999999985e-5	0	2	3.6999999999999985e-5
chr19-042370860-GGGGGGGGGGGGGA-G	chr19	42370860	GGGGGGGGGGGGGA	G	5564	VQSRTrancheINDEL99.50to99.90	1.2002e-4	nfe	2.08e-4	0	2	2.08e-4
chr19-042370860-GGGGGGGGGGGGGA-TGGGGGGGGGGGGA	chr19	42370860	GGGGGGGGGGGGGA	TGGGGGGGGGGGGA	5564	VQSRTrancheINDEL99.50to99.90	0	none	0.002984	0	2	0.002984
chr19-042370861-GGGGGGGGGGGGA-*	chr19	42370861	GGGGGGGGGGGGA	*	23149	VQSRTrancheINDEL99.50to99.90	0	none	0.006256	2	2	0.006256
chr19-042370861-GGGGGGGGGGGGA-AGGGGGGGGGGGA	chr19	42370861	GGGGGGGGGGGGA	AGGGGGGGGGGGA	23149	VQSRTrancheINDEL99.50to99.90	0	none	8.9e-5	0	2	8.9e-5
chr19-042370861-GGGGGGGGGGGGA-CGGGGGGGGGGGA	chr19	42370861	GGGGGGGGGGGGA	CGGGGGGGGGGGA	23149	VQSRTrancheINDEL99.50to99.90	0	none	5.2999999999999994e-5	0	2	5.2999999999999994e-5
chr19-042370861-GGGGGGGGGGGGA-G	chr19	42370861	GGGGGGGGGGGGA	G	23149	VQSRTrancheINDEL99.50to99.90	1.1893e-4	nfe	1.6699999999999994e-4	0	2	1.6699999999999994e-4
chr19-042370861-GGGGGGGGGGGGA-GTGGGGGGGGGGGA	chr19	42370861	GGGGGGGGGGGGA	GTGGGGGGGGGGGA	23149	VQSRTrancheINDEL99.50to99.90	0	none	0	0	2	1e-6
chr19-042370861-GGGGGGGGGGGGA-TGGGGGGGGGGGA	chr19	42370861	GGGGGGGGGGGGA	TGGGGGGGGGGGA	23149	VQSRTrancheINDEL99.50to99.90	0	none	0.004869	0	2	0.004869
chr19-042370862-GGGGGGGGGGGAGGCC-*	chr19	42370862	GGGGGGGGGGGAGGCC	*	4466	VQSRTrancheINDEL99.50to99.90	0	none	0.00543	2	2	0.00543
chr19-042370862-GGGGGGGGGGGAGGCC-AGGGGGGGGGGAGGCC	chr19	42370862	GGGGGGGGGGGAGGCC	AGGGGGGGGGGAGGCC	4466	VQSRTrancheINDEL99.50to99.90	0	none	2.2000000000000003e-5	0	2	2.2000000000000003e-5
chr19-042370862-GGGGGGGGGGGAGGCC-CGGGGGGGGGGAGGCC	chr19	42370862	GGGGGGGGGGGAGGCC	CGGGGGGGGGGAGGCC	4466	VQSRTrancheINDEL99.50to99.90	0	none	6.999999999999998e-5	0	2	6.999999999999998e-5
chr19-042370862-GGGGGGGGGGGAGGCC-G	chr19	42370862	GGGGGGGGGGGAGGCC	G	4466	VQSRTrancheINDEL99.50to99.90	0	none	0	0	2	1e-6
chr19-042370862-GGGGGGGGGGGAGGCC-GGGCC	chr19	42370862	GGGGGGGGGGGAGGCC	GGGCC	4466	VQSRTrancheINDEL99.50to99.90	0	none	3.150000000000005e-4	0	2	3.150000000000005e-4
chr19-042370862-GGGGGGGGGGGAGGCC-TGGGGGGGGGGAGGCC	chr19	42370862	GGGGGGGGGGGAGGCC	TGGGGGGGGGGAGGCC	4466	VQSRTrancheINDEL99.50to99.90	0	none	7.960000000000004e-4	0	2	7.960000000000004e-4
chr19-042370863-GGGGGGGGGGA-*	chr19	42370863	GGGGGGGGGGA	*	4650	VQSRTrancheINDEL99.50to99.90	0	none	0.002306	0	0	0.002306
chr19-042370863-GGGGGGGGGGA-AGGGGGGGGGA	chr19	42370863	GGGGGGGGGGA	AGGGGGGGGGA	4650	VQSRTrancheINDEL99.50to99.90	0	none	3.6999999999999985e-5	0	0	3.6999999999999985e-5
chr19-042370863-GGGGGGGGGGA-CGGGGGGGGGA	chr19	42370863	GGGGGGGGGGA	CGGGGGGGGGA	4650	VQSRTrancheINDEL99.50to99.90	0	none	9e-6	0	0	9e-6
chr19-042370863-GGGGGGGGGGA-G	chr19	42370863	GGGGGGGGGGA	G	4650	VQSRTrancheINDEL99.50to99.90	9.15e-6	nfe	2.2000000000000003e-5	0	0	2.2000000000000003e-5
chr19-042370863-GGGGGGGGGGA-TGGGGGGGGGA	chr19	42370863	GGGGGGGGGGA	TGGGGGGGGGA	4650	VQSRTrancheINDEL99.50to99.90	0	none	0.00105599999999999	0	0	0.00105599999999999
chr19-042370864-GGGGGGGGGA-*	chr19	42370864	GGGGGGGGGA	*	431105	VQSRTrancheINDEL99.95to100.00	0	none	0.00173699999999999	0	0	0.00173699999999999
chr19-042370864-GGGGGGGGGA-AGGGGGGGGA	chr19	42370864	GGGGGGGGGA	AGGGGGGGGA	431105	VQSRTrancheINDEL99.95to100.00	0	none	0	0	0	1e-6
chr19-042370864-GGGGGGGGGA-CGGGGGGGGA	chr19	42370864	GGGGGGGGGA	CGGGGGGGGA	431105	VQSRTrancheINDEL99.95to100.00	0	none	3.6999999999999985e-5	0	0	3.6999999999999985e-5
chr19-042370864-GGGGGGGGGA-G	chr19	42370864	GGGGGGGGGA	G	431105	VQSRTrancheINDEL99.95to100.00	9.902e-5	nfe	2.2000000000000003e-5	0	0	9.902e-5
chr19-042370864-GGGGGGGGGA-GGTGGGGGGGGA	chr19	42370864	GGGGGGGGGA	GGTGGGGGGGGA	431105	VQSRTrancheINDEL99.95to100.00	0	none	0	0	0	1e-6
chr19-042370864-GGGGGGGGGA-GTGGGGGGGGA	chr19	42370864	GGGGGGGGGA	GTGGGGGGGGA	431105	VQSRTrancheINDEL99.95to100.00	0	none	1.47e-4	0	0	1.47e-4
chr19-042370864-GGGGGGGGGA-TGGGGGGGGA	chr19	42370864	GGGGGGGGGA	TGGGGGGGGA	431105	VQSRTrancheINDEL99.95to100.00	0	none	0.06931800000000002	0	0	0.06931800000000002
chr19-042370865-GGGGGGGGAGGC-*	chr19	42370865	GGGGGGGGAGGC	*	5334	VQSRTrancheINDEL99.95to100.00	0	none	0.00158999999999999	0	0	0.00158999999999999
chr19-042370865-GGGGGGGGAGGC-AGGGGGGGAGGC	chr19	42370865	GGGGGGGGAGGC	AGGGGGGGAGGC	5334	VQSRTrancheINDEL99.95to100.00	0	none	6.999999999999998e-5	0	0	6.999999999999998e-5
chr19-042370865-GGGGGGGGAGGC-CGGGGGGGAGGC	chr19	42370865	GGGGGGGGAGGC	CGGGGGGGAGGC	5334	VQSRTrancheINDEL99.95to100.00	0	none	1.0699999999999996e-4	0	0	1.0699999999999996e-4
chr19-042370865-GGGGGGGGAGGC-G	chr19	42370865	GGGGGGGGAGGC	G	5334	VQSRTrancheINDEL99.95to100.00	0	none	0	0	0	1e-6
chr19-042370865-GGGGGGGGAGGC-GGGC	chr19	42370865	GGGGGGGGAGGC	GGGC	5334	VQSRTrancheINDEL99.95to100.00	0	none	7.950000000000004e-4	0	0	7.950000000000004e-4
chr19-042370865-GGGGGGGGAGGC-GTTGGGGGGGAGGC	chr19	42370865	GGGGGGGGAGGC	GTTGGGGGGGAGGC	5334	VQSRTrancheINDEL99.95to100.00	0	none	9e-6	0	0	9e-6
chr19-042370865-GGGGGGGGAGGC-TGGGGGGGAGGC	chr19	42370865	GGGGGGGGAGGC	TGGGGGGGAGGC	5334	VQSRTrancheINDEL99.95to100.00	0	none	4.260000000000005e-4	0	0	4.260000000000005e-4
chr19-042370866-GGGGGGGA-*	chr19	42370866	GGGGGGGA	*	14941	VQSRTrancheINDEL99.95to100.00	0	none	0.002531	0	0	0.002531
chr19-042370866-GGGGGGGA-AGGGGGGA	chr19	42370866	GGGGGGGA	AGGGGGGA	14941	VQSRTrancheINDEL99.95to100.00	0	none	1.87e-4	0	0	1.87e-4
chr19-042370866-GGGGGGGA-CGGGGGGA	chr19	42370866	GGGGGGGA	CGGGGGGA	14941	VQSRTrancheINDEL99.95to100.00	0	none	1.27e-4	0	0	1.27e-4
chr19-042370866-GGGGGGGA-G	chr19	42370866	GGGGGGGA	G	14941	VQSRTrancheINDEL99.95to100.00	0.0033703	nfe	0.003487	0	0	0.003487
chr19-042370866-GGGGGGGA-GCCCGGGGGGA	chr19	42370866	GGGGGGGA	GCCCGGGGGGA	14941	VQSRTrancheINDEL99.95to100.00	0	none	9e-6	0	0	9e-6
chr19-042370866-GGGGGGGA-TGGGGGGA	chr19	42370866	GGGGGGGA	TGGGGGGA	14941	VQSRTrancheINDEL99.95to100.00	0	none	3.3700000000000044e-4	0	0	3.3700000000000044e-4
chr19-042370867-GGGGGGA-*	chr19	42370867	GGGGGGA	*	23670	VQSRTrancheINDEL99.95to100.00	0	none	0.006322	0	0	0.006322
chr19-042370867-GGGGGGA-AGGGGGA	chr19	42370867	GGGGGGA	AGGGGGA	23670	VQSRTrancheINDEL99.95to100.00	0	none	4.480000000000004e-4	0	0	4.480000000000004e-4
chr19-042370867-GGGGGGA-CGGGGGA	chr19	42370867	GGGGGGA	CGGGGGA	23670	VQSRTrancheINDEL99.95to100.00	0	none	1.47e-4	0	0	1.47e-4
chr19-042370867-GGGGGGA-G	chr19	42370867	GGGGGGA	G	23670	VQSRTrancheINDEL99.95to100.00	0.004954	nfe	0.005346	0	0	0.005346
chr19-042370867-GGGGGGA-TGGGGGA	chr19	42370867	GGGGGGA	TGGGGGA	23670	VQSRTrancheINDEL99.95to100.00	0	none	2.2000000000000003e-5	0	0	2.2000000000000003e-5
chr19-042370868-GGGGGA-*	chr19	42370868	GGGGGA	*	12476	VQSRTrancheINDEL99.95to100.00	0	none	0.01187499999999999	0	0	0.01187499999999999
chr19-042370868-GGGGGA-AGGGGA	chr19	42370868	GGGGGA	AGGGGA	12476	VQSRTrancheINDEL99.95to100.00	0	none	1.27e-4	0	0	1.27e-4
chr19-042370868-GGGGGA-CGGGGA	chr19	42370868	GGGGGA	CGGGGA	12476	VQSRTrancheINDEL99.95to100.00	0	none	8.9e-5	0	0	8.9e-5
chr19-042370868-GGGGGA-G	chr19	42370868	GGGGGA	G	12476	VQSRTrancheINDEL99.95to100.00	0.0022863	sas	0.003134	0	0	0.003134
chr19-042370868-GGGGGA-GCGGGGA	chr19	42370868	GGGGGA	GCGGGGA	12476	VQSRTrancheINDEL99.95to100.00	0	none	0	0	0	1e-6
chr19-042370868-GGGGGA-TGGGGA	chr19	42370868	GGGGGA	TGGGGA	12476	VQSRTrancheINDEL99.95to100.00	0	none	9e-6	0	0	9e-6
chr19-042370869-GGGGAGGC-*	chr19	42370869	GGGGAGGC	*	5566	VQSRTrancheINDEL99.95to100.00	0	none	0.01538099999999999	0	0	0.01538099999999999
chr19-042370869-GGGGAGGC-AGGGAGGC	chr19	42370869	GGGGAGGC	AGGGAGGC	5566	VQSRTrancheINDEL99.95to100.00	0	none	1.27e-4	0	0	1.27e-4
chr19-042370869-GGGGAGGC-G	chr19	42370869	GGGGAGGC	G	5566	VQSRTrancheINDEL99.95to100.00	9.64e-6	sas	0	0	0	9.64e-6
chr19-042370869-GGGGAGGC-GCGGGAGGC	chr19	42370869	GGGGAGGC	GCGGGAGGC	5566	VQSRTrancheINDEL99.95to100.00	0	none	0	0	0	1e-6
chr19-042370869-GGGGAGGC-GGGC	chr19	42370869	GGGGAGGC	GGGC	5566	VQSRTrancheINDEL99.95to100.00	0	none	0.00188499999999999	0	0	0.00188499999999999
chr19-042370869-GGGGAGGC-TGGGAGGC	chr19	42370869	GGGGAGGC	TGGGAGGC	5566	VQSRTrancheINDEL99.95to100.00	0	none	9e-6	0	0	9e-6
chr19-042370870-GGGAGGC-*	chr19	42370870	GGGAGGC	*	4934	VQSRTrancheINDEL99.95to100.00	0	none	0.017587	0	0	0.017587
chr19-042370870-GGGAGGC-AGGAGGC	chr19	42370870	GGGAGGC	AGGAGGC	4934	VQSRTrancheINDEL99.95to100.00	0	none	3.590000000000004e-4	0	0	3.590000000000004e-4
chr19-042370870-GGGAGGC-G	chr19	42370870	GGGAGGC	G	4934	VQSRTrancheINDEL99.95to100.00	2.896e-5	nfe	2.2000000000000003e-5	0	0	2.896e-5
chr19-042370870-GGGAGGC-GCCCGGAGGC	chr19	42370870	GGGAGGC	GCCCGGAGGC	4934	VQSRTrancheINDEL99.95to100.00	0	none	0	0	0	1e-6
chr19-042370870-GGGAGGC-GCCGGAGGC	chr19	42370870	GGGAGGC	GCCGGAGGC	4934	VQSRTrancheINDEL99.95to100.00	0	none	0	0	0	1e-6
chr19-042370870-GGGAGGC-GGGC	chr19	42370870	GGGAGGC	GGGC	4934	VQSRTrancheINDEL99.95to100.00	0	none	0.00139499999999999	0	0	0.00139499999999999
chr19-042370870-GGGAGGC-TGGAGGC	chr19	42370870	GGGAGGC	TGGAGGC	4934	VQSRTrancheINDEL99.95to100.00	0	none	6.999999999999998e-5	0	0	6.999999999999998e-5
chr19-042370871-GGAGGC-*	chr19	42370871	GGAGGC	*	1558	VQSRTrancheINDEL99.95to100.00	0	none	0.01929700000000001	0	0	0.01929700000000001
chr19-042370871-GGAGGC-AGAGGC	chr19	42370871	GGAGGC	AGAGGC	1558	VQSRTrancheINDEL99.95to100.00	0	none	5.2999999999999994e-5	0	0	5.2999999999999994e-5
chr19-042370871-GGAGGC-CGAGGC	chr19	42370871	GGAGGC	CGAGGC	1558	VQSRTrancheINDEL99.95to100.00	0	none	0	0	0	1e-6
chr19-042370871-GGAGGC-G	chr19	42370871	GGAGGC	G	1558	VQSRTrancheINDEL99.95to100.00	8.892e-5	nfe	1.0699999999999996e-4	0	0	1.0699999999999996e-4
chr19-042370871-GGAGGC-GCCGAGGC	chr19	42370871	GGAGGC	GCCGAGGC	1558	VQSRTrancheINDEL99.95to100.00	0	none	0	0	0	1e-6
chr19-042370871-GGAGGC-GGGC	chr19	42370871	GGAGGC	GGGC	1558	VQSRTrancheINDEL99.95to100.00	0	none	5.170000000000003e-4	0	0	5.170000000000003e-4
chr19-042370871-GGAGGC-TGAGGC	chr19	42370871	GGAGGC	TGAGGC	1558	VQSRTrancheINDEL99.95to100.00	0	none	0	0	0	1e-6
chr19-042370872-GAGGCCGGGGAT-*	chr19	42370872	GAGGCCGGGGAT	*	1750	VQSRTrancheINDEL99.95to100.00	0	none	0.02021900000000001	0	0	0.02021900000000001
chr19-042370872-GAGGCCGGGGAT-AAGGCCGGGGAT	chr19	42370872	GAGGCCGGGGAT	AAGGCCGGGGAT	1750	VQSRTrancheINDEL99.95to100.00	0	none	6.080000000000004e-4	0	0	6.080000000000004e-4
chr19-042370872-GAGGCCGGGGAT-CAGGCCGGGGAT	chr19	42370872	GAGGCCGGGGAT	CAGGCCGGGGAT	1750	VQSRTrancheINDEL99.95to100.00	0	none	1.0699999999999996e-4	0	0	1.0699999999999996e-4
chr19-042370872-GAGGCCGGGGAT-G	chr19	42370872	GAGGCCGGGGAT	G	1750	VQSRTrancheINDEL99.95to100.00	0	none	0	0	0	1e-6
chr19-042370872-GAGGCCGGGGAT-GCGGGGAT	chr19	42370872	GAGGCCGGGGAT	GCGGGGAT	1750	VQSRTrancheINDEL99.95to100.00	0	none	0	0	0	1e-6
chr19-042370872-GAGGCCGGGGAT-GGGCCGGGGAT	chr19	42370872	GAGGCCGGGGAT	GGGCCGGGGAT	1750	VQSRTrancheINDEL99.95to100.00	0	none	6.080000000000004e-4	0	0	6.080000000000004e-4
chr19-042370872-GAGGCCGGGGAT-GGGGGAT	chr19	42370872	GAGGCCGGGGAT	GGGGGAT	1750	VQSRTrancheINDEL99.95to100.00	0	none	1.0699999999999996e-4	0	0	1.0699999999999996e-4
chr19-042370872-GAGGCCGGGGAT-TAGGCCGGGGAT	chr19	42370872	GAGGCCGGGGAT	TAGGCCGGGGAT	1750	VQSRTrancheINDEL99.95to100.00	0	none	0	0	0	1e-6
chr19-042370873-AG-*	chr19	42370873	AG	*	217209	ExcessHet	0	none	0.021083	0	0	0.021083
chr19-042370873-AG-A	chr19	42370873	AG	A	217209	ExcessHet	0	none	0	0	0	1e-6
chr19-042370873-AG-CG	chr19	42370873	AG	CG	217209	ExcessHet	0	none	4.710000000000004e-4	0	0	4.710000000000004e-4
chr19-042370873-AG-GG	chr19	42370873	AG	GG	217209	ExcessHet	0	none	0.10413000000000004	0	0	0.10413000000000004
chr19-042370873-AG-TG	chr19	42370873	AG	TG	217209	ExcessHet	0	none	6.999999999999998e-5	0	0	6.999999999999998e-5
chr19-042370874-G-*	chr19	42370874	G	*	304	PASS	0	none	4.940000000000003e-4	0	2	4.940000000000003e-4
chr19-042370874-G-A	chr19	42370874	G	A	304	PASS	0.0018665	sas	9e-6	0	2	0.0018665
chr19-042370874-G-C	chr19	42370874	G	C	304	PASS	0	none	9e-6	0	2	9e-6
chr19-042370875-GCC-*	chr19	42370875	GCC	*	1381	VQSRTrancheINDEL99.90to99.95	0	none	4.480000000000004e-4	0	2	4.480000000000004e-4
chr19-042370875-GCC-CCC	chr19	42370875	GCC	CCC	1381	VQSRTrancheINDEL99.90to99.95	0	none	5.620000000000005e-4	0	2	5.620000000000005e-4
chr19-042370875-GCC-G	chr19	42370875	GCC	G	1381	VQSRTrancheINDEL99.90to99.95	8.707e-5	nfe	3.3700000000000044e-4	0	2	3.3700000000000044e-4
chr19-042370875-GCC-GGCCC	chr19	42370875	GCC	GGCCC	1381	VQSRTrancheINDEL99.90to99.95	0	none	9e-6	0	2	9e-6
chr19-042370875-GCC-GGGCCC	chr19	42370875	GCC	GGGCCC	1381	VQSRTrancheINDEL99.90to99.95	0	none	0	0	2	1e-6
chr19-042370875-GCC-GGGTCC	chr19	42370875	GCC	GGGTCC	1381	VQSRTrancheINDEL99.90to99.95	0	none	0	0	2	1e-6
chr19-042370876-C-*	chr19	42370876	C	*	202	PASS	0	none	8.900000000000005e-4	0	30	8.900000000000005e-4
chr19-042370876-C-G	chr19	42370876	C	G	202	PASS	7.34e-6	sas	6.999999999999998e-5	0	30	6.999999999999998e-5
chr19-042370877-CGGGGAT-*	chr19	42370877	CGGGGAT	*	916	VQSRTrancheINDEL99.90to99.95	0	none	6.090000000000004e-4	0	22	6.090000000000004e-4
chr19-042370877-CGGGGAT-C	chr19	42370877	CGGGGAT	C	916	VQSRTrancheINDEL99.90to99.95	2.38e-5	nfe	3.6999999999999985e-5	0	22	3.6999999999999985e-5
chr19-042370877-CGGGGAT-CT	chr19	42370877	CGGGGAT	CT	916	VQSRTrancheINDEL99.90to99.95	0	none	0	0	22	1e-6
chr19-042370877-CGGGGAT-GGGGGAT	chr19	42370877	CGGGGAT	GGGGGAT	916	VQSRTrancheINDEL99.90to99.95	0	none	7.250000000000005e-4	0	22	7.250000000000005e-4
chr19-042370881-G-*	chr19	42370881	G	*	189	VQSRTrancheSNP99.70to99.80	0	none	6.999999999999998e-5	0	8	6.999999999999998e-5
chr19-042370881-G-C	chr19	42370881	G	C	189	VQSRTrancheSNP99.70to99.80	0	none	7.710000000000004e-4	0	8	7.710000000000004e-4
chr19-042370883-T-*	chr19	42370883	T	*	7829	VQSRTrancheSNP99.80to99.90	0	none	5.2999999999999994e-5	0	4	5.2999999999999994e-5
chr19-042370883-T-A	chr19	42370883	T	A	7829	VQSRTrancheSNP99.80to99.90	8.83e-5	eas	3.590000000000004e-4	0	4	3.590000000000004e-4
chr19-042370883-T-C	chr19	42370883	T	C	7829	VQSRTrancheSNP99.80to99.90	1.003e-5	nfe	0.00173699999999999	0	4	0.00173699999999999
chr19-042370883-T-G	chr19	42370883	T	G	7829	VQSRTrancheSNP99.80to99.90	2.2015e-4	afr	0.01582400000000002	0	4	0.01582400000000002
chr19-042375658-G-A	chr19	42375658	G	A	342380	PASS	0.0056916	mid	0.005725	1	134	0.005725
chr19-042375910-C-T	chr19	42375910	C	T	363682	PASS	0.012346	mid	0.005777	1	134	0.012346
chr19-042375942-G-A	chr19	42375942	G	A	212940	PASS	0.0048207	nfe	0.003321	1	134	0.0048207
chr19-042376331-C-T	chr19	42376331	C	T	2413	PASS	0	none	0	1	134	1e-6
chr19-042377786-CAAAA-AAAAA	chr19	42377786	CAAAA	AAAAA	24600	PASS	0	none	3.3700000000000044e-4	0	0	3.3700000000000044e-4
chr19-042377786-CAAAA-C	chr19	42377786	CAAAA	C	24600	PASS	0	none	1.27e-4	0	0	1.27e-4
chr19-042377786-CAAAA-CA	chr19	42377786	CAAAA	CA	24600	PASS	0	none	3.3700000000000044e-4	0	0	3.3700000000000044e-4
chr19-042377786-CAAAA-CAA	chr19	42377786	CAAAA	CAA	24600	PASS	0	none	0.00156499999999999	0	0	0.00156499999999999
chr19-042377786-CAAAA-CAAA	chr19	42377786	CAAAA	CAAA	24600	PASS	0	none	0.006939	0	0	0.006939
chr19-042377786-CAAAA-CAAAAA	chr19	42377786	CAAAA	CAAAAA	24600	PASS	0	none	0.007507	0	0	0.007507
chr19-042377786-CAAAA-CAAAAAA	chr19	42377786	CAAAA	CAAAAAA	24600	PASS	0	none	9.839999999999994e-4	0	0	9.839999999999994e-4
chr19-042377786-CAAAA-CAAAAAAA	chr19	42377786	CAAAA	CAAAAAAA	24600	PASS	0	none	2.2000000000000003e-5	0	0	2.2000000000000003e-5
chr19-042386941-G-C	chr19	42386941	G	C	1169481	PASS	0.15189	mid	0.08328	9	130	0.15189
chr19-042387613-G-C	chr19	42387613	G	C	18551	PASS	0.0064787	amr	0.00147299999999999	1	134	0.0064787
chr19-042388939-G-A	chr19	42388939	G	A	515899	PASS	0.077985	mid	0.02057500000000001	1	134	0.077985
chr19-042389084-T-C	chr19	42389084	T	C	2443309	PASS	0.31477	afr	0.128119	10	134	0.31477
chr19-042401630-C-T	chr19	42401630	C	T	150639	PASS	0.018461	nfe	0.01414499999999998	2	134	0.018461
chr19-042401667-T-A	chr19	42401667	T	A	6954	VQSRTrancheSNP99.80to99.90	0.0025124	afr	0.01074699999999998	0	76	0.01074699999999998
chr19-042401667-T-C	chr19	42401667	T	C	6954	VQSRTrancheSNP99.80to99.90	1.338e-4	sas	0.00110599999999999	0	76	0.00110599999999999
chr19-042401667-T-G	chr19	42401667	T	G	6954	VQSRTrancheSNP99.80to99.90	4.707e-5	eas	8.9e-5	0	76	8.9e-5
chr19-042401672-G-C	chr19	42401672	G	C	6755	VQSRTrancheSNP99.70to99.80	0.0037006	amr	0.008374	0	58	0.008374
chr19-042401672-G-T	chr19	42401672	G	T	6755	VQSRTrancheSNP99.70to99.80	0	none	2.2000000000000003e-5	0	58	2.2000000000000003e-5
chr19-042401673-T-G	chr19	42401673	T	G	5573	VQSRTrancheSNP99.90to99.95	0.005134	afr	0.00843199999999999	0	84	0.00843199999999999
chr19-042401678-A-C	chr19	42401678	A	C	13314	PASS	0.0054005	eas	0.00834899999999999	0	62	0.00834899999999999
chr19-042401678-A-G	chr19	42401678	A	G	13314	PASS	0.013349	afr	0.004076	0	62	0.013349
chr19-042401678-A-T	chr19	42401678	A	T	13314	PASS	9.507e-5	nfe	1.47e-4	0	62	1.47e-4
chr19-042401682-T-G	chr19	42401682	T	G	10869	VQSRTrancheSNP99.90to99.95	0.0049515	eas	0.01466499999999999	0	54	0.01466499999999999
chr19-042401686-A-C	chr19	42401686	A	C	964	PASS	2.9615e-4	eas	0.00103399999999999	0	70	0.00103399999999999
chr19-042401686-A-T	chr19	42401686	A	T	964	PASS	0	none	0	0	70	1e-6
chr19-042401692-C-A	chr19	42401692	C	A	31774	VQSRTrancheINDEL99.95to100.00	1.332e-5	nfe	1.6699999999999994e-4	0	46	1.6699999999999994e-4
chr19-042401692-C-CG	chr19	42401692	C	CG	31774	VQSRTrancheINDEL99.95to100.00	0.0014669	sas	0.01891900000000002	0	46	0.01891900000000002
chr19-042401692-C-CGG	chr19	42401692	C	CGG	31774	VQSRTrancheINDEL99.95to100.00	2.724e-5	nfe	8.67e-4	0	46	8.67e-4
chr19-042401692-C-CGGG	chr19	42401692	C	CGGG	31774	VQSRTrancheINDEL99.95to100.00	0	none	9e-6	0	46	9e-6
chr19-042401692-C-G	chr19	42401692	C	G	31774	VQSRTrancheINDEL99.95to100.00	3.659e-5	eas	2.2899999999999996e-4	0	46	2.2899999999999996e-4
chr19-042401692-C-T	chr19	42401692	C	T	31774	VQSRTrancheINDEL99.95to100.00	0	none	0	0	46	1e-6
chr19-042401695-GCCCCC-ACCCCC	chr19	42401695	GCCCCC	ACCCCC	228736	VQSRTrancheINDEL99.95to100.00	0	none	0	0	30	1e-6
chr19-042401695-GCCCCC-G	chr19	42401695	GCCCCC	G	228736	VQSRTrancheINDEL99.95to100.00	4.269e-5	eas	1.87e-4	0	30	1.87e-4
chr19-042401695-GCCCCC-GC	chr19	42401695	GCCCCC	GC	228736	VQSRTrancheINDEL99.95to100.00	0	none	9e-6	0	30	9e-6
chr19-042401695-GCCCCC-GCCCC	chr19	42401695	GCCCCC	GCCCC	228736	VQSRTrancheINDEL99.95to100.00	0	none	9e-6	0	30	9e-6
chr19-042401695-GCCCCC-GCCCCCC	chr19	42401695	GCCCCC	GCCCCCC	228736	VQSRTrancheINDEL99.95to100.00	0	none	0.017753	0	30	0.017753
chr19-042401695-GCCCCC-GCCCCCCC	chr19	42401695	GCCCCC	GCCCCCCC	228736	VQSRTrancheINDEL99.95to100.00	0	none	0.004022	0	30	0.004022
chr19-042401695-GCCCCC-GGCCCCCC	chr19	42401695	GCCCCC	GGCCCCCC	228736	VQSRTrancheINDEL99.95to100.00	0	none	0.05307100000000001	0	30	0.05307100000000001
chr19-042401695-GCCCCC-GGCCCCCCC	chr19	42401695	GCCCCC	GGCCCCCCC	228736	VQSRTrancheINDEL99.95to100.00	0	none	0.005555	0	30	0.005555
chr19-042401695-GCCCCC-GGGCCCCCC	chr19	42401695	GCCCCC	GGGCCCCCC	228736	VQSRTrancheINDEL99.95to100.00	0	none	3.6999999999999985e-5	0	30	3.6999999999999985e-5
chr19-042401696-C-*	chr19	42401696	C	*	10099	VQSRTrancheSNP99.90to99.95	0	none	2.720000000000003e-4	0	0	2.720000000000003e-4
chr19-042401696-C-G	chr19	42401696	C	G	10099	VQSRTrancheSNP99.90to99.95	0.030346	eas	0.00874999999999999	0	0	0.030346
chr19-042401700-CG-*	chr19	42401700	CG	*	7320	VQSRTrancheINDEL99.50to99.90	0	none	1.87e-4	0	40	1.87e-4
chr19-042401700-CG-AG	chr19	42401700	CG	AG	7320	VQSRTrancheINDEL99.50to99.90	0	none	0	0	40	1e-6
chr19-042401700-CG-C	chr19	42401700	CG	C	7320	VQSRTrancheINDEL99.50to99.90	5.8237e-4	amr	0.005865	0	40	0.005865
chr19-042401701-G-*	chr19	42401701	G	*	432323	VQSRTrancheINDEL99.95to100.00	0	none	0.00573	0	0	0.00573
chr19-042401701-G-A	chr19	42401701	G	A	432323	VQSRTrancheINDEL99.95to100.00	0	none	3.6999999999999985e-5	0	0	3.6999999999999985e-5
chr19-042401701-G-C	chr19	42401701	G	C	432323	VQSRTrancheINDEL99.95to100.00	0.3961	sas	0.146875	0	0	0.3961
chr19-042401701-G-GC	chr19	42401701	G	GC	432323	VQSRTrancheINDEL99.95to100.00	0.029291	sas	0.003486	0	0	0.029291
chr19-042401701-G-GCC	chr19	42401701	G	GCC	432323	VQSRTrancheINDEL99.95to100.00	1.3834e-4	nfe	8.9e-5	0	0	1.3834e-4
chr19-042401701-G-T	chr19	42401701	G	T	432323	VQSRTrancheINDEL99.95to100.00	0	none	0	0	0	1e-6
chr19-042401706-G-*	chr19	42401706	G	*	521807	ExcessHet	0	none	2.2000000000000003e-5	0	0	2.2000000000000003e-5
chr19-042401706-G-A	chr19	42401706	G	A	521807	ExcessHet	0	none	0	0	0	1e-6
chr19-042401706-G-C	chr19	42401706	G	C	521807	ExcessHet	0.47984	sas	0.15926700000000002	0	0	0.47984
chr19-042401711-CTTGCCA-C	chr19	42401711	CTTGCCA	C	18791.97	VQSRTrancheINDEL99.90to99.95	2.239e-5	sas	5.630000000000005e-4	0	78	5.630000000000005e-4
chr19-042401711-CTTGCCA-CCATTGCCA	chr19	42401711	CTTGCCA	CCATTGCCA	18791.97	VQSRTrancheINDEL99.90to99.95	0	none	9e-6	0	78	9e-6
chr19-042401711-CTTGCCA-CCCA	chr19	42401711	CTTGCCA	CCCA	18791.97	VQSRTrancheINDEL99.90to99.95	0	none	0.012132	0	78	0.012132
chr19-042401711-CTTGCCA-CCTTTGCCA	chr19	42401711	CTTGCCA	CCTTTGCCA	18791.97	VQSRTrancheINDEL99.90to99.95	0	none	0	0	78	1e-6
chr19-042401711-CTTGCCA-CGCCA	chr19	42401711	CTTGCCA	CGCCA	18791.97	VQSRTrancheINDEL99.90to99.95	0	none	1.0799999999999996e-4	0	78	1.0799999999999996e-4
chr19-042401712-TTG-*	chr19	42401712	TTG	*	246399	VQSRTrancheINDEL99.95to100.00	0	none	0.01265599999999999	0	2	0.01265599999999999
chr19-042401712-TTG-ATG	chr19	42401712	TTG	ATG	246399	VQSRTrancheINDEL99.95to100.00	0	none	5.620000000000005e-4	0	2	5.620000000000005e-4
chr19-042401712-TTG-CTG	chr19	42401712	TTG	CTG	246399	VQSRTrancheINDEL99.95to100.00	0	none	0.06721000000000002	0	2	0.06721000000000002
chr19-042401712-TTG-T	chr19	42401712	TTG	T	246399	VQSRTrancheINDEL99.95to100.00	0.010624	sas	0.001959	0	2	0.010624
chr19-042401713-TG-*	chr19	42401713	TG	*	15360	VQSRTrancheINDEL99.95to100.00	0	none	0.01486799999999998	0	2	0.01486799999999998
chr19-042401713-TG-AG	chr19	42401713	TG	AG	15360	VQSRTrancheINDEL99.95to100.00	0	none	0.00176299999999999	0	2	0.00176299999999999
chr19-042401713-TG-CG	chr19	42401713	TG	CG	15360	VQSRTrancheINDEL99.95to100.00	0	none	0.002159	0	2	0.002159
chr19-042401713-TG-GG	chr19	42401713	TG	GG	15360	VQSRTrancheINDEL99.95to100.00	0	none	6.780000000000002e-4	0	2	6.780000000000002e-4
chr19-042401713-TG-T	chr19	42401713	TG	T	15360	VQSRTrancheINDEL99.95to100.00	8.234e-5	sas	0	0	2	8.234e-5
chr19-042401713-TG-TCCCCCG	chr19	42401713	TG	TCCCCCG	15360	VQSRTrancheINDEL99.95to100.00	0	none	9e-6	0	2	9e-6
chr19-042401713-TG-TCCCCG	chr19	42401713	TG	TCCCCG	15360	VQSRTrancheINDEL99.95to100.00	0	none	9e-6	0	2	9e-6
chr19-042401714-G-*	chr19	42401714	G	*	197637	VQSRTrancheINDEL99.95to100.00	0	none	0.01466199999999999	0	16	0.01466199999999999
chr19-042401714-G-C	chr19	42401714	G	C	197637	VQSRTrancheINDEL99.95to100.00	0.19645	sas	0.02029000000000001	0	16	0.19645
chr19-042401714-G-GCC	chr19	42401714	G	GCC	197637	VQSRTrancheINDEL99.95to100.00	9.292e-5	nfe	2.2000000000000003e-5	0	16	9.292e-5
chr19-042401714-G-GCCC	chr19	42401714	G	GCCC	197637	VQSRTrancheINDEL99.95to100.00	0	none	0	0	16	1e-6
chr19-042401714-G-GGCC	chr19	42401714	G	GGCC	197637	VQSRTrancheINDEL99.95to100.00	1.7288e-4	nfe	1.88e-4	0	16	1.88e-4
chr19-042401714-G-GGCCC	chr19	42401714	G	GGCCC	197637	VQSRTrancheINDEL99.95to100.00	5.604e-5	nfe	5.2999999999999994e-5	0	16	5.604e-5
chr19-042401714-G-GGGCC	chr19	42401714	G	GGGCC	197637	VQSRTrancheINDEL99.95to100.00	5.72e-6	nfe	0	0	16	5.72e-6
chr19-042401714-G-T	chr19	42401714	G	T	197637	VQSRTrancheINDEL99.95to100.00	0.096939	sas	0.01602700000000001	0	16	0.096939
chr19-042401715-C-*	chr19	42401715	C	*	358	VQSRTrancheSNP99.70to99.80	0	none	5.160000000000003e-4	0	0	5.160000000000003e-4
chr19-042401715-C-G	chr19	42401715	C	G	358	VQSRTrancheSNP99.70to99.80	1.445e-5	nfe	1.47e-4	0	0	1.47e-4
chr19-042401715-C-T	chr19	42401715	C	T	358	VQSRTrancheSNP99.70to99.80	0	none	0	0	0	1e-6
chr19-042401717-A-*	chr19	42401717	A	*	221873	VQSRTrancheINDEL99.50to99.90	0	none	5.160000000000003e-4	0	4	5.160000000000003e-4
chr19-042401717-A-AC	chr19	42401717	A	AC	221873	VQSRTrancheINDEL99.50to99.90	0	none	0	0	4	1e-6
chr19-042401717-A-AGG	chr19	42401717	A	AGG	221873	VQSRTrancheINDEL99.50to99.90	0	none	2.2000000000000003e-5	0	4	2.2000000000000003e-5
chr19-042401717-A-AGGCC	chr19	42401717	A	AGGCC	221873	VQSRTrancheINDEL99.50to99.90	3.649e-5	nfe	0	0	4	3.649e-5
chr19-042401717-A-AGGCCC	chr19	42401717	A	AGGCCC	221873	VQSRTrancheINDEL99.50to99.90	0	none	6.999999999999998e-5	0	4	6.999999999999998e-5
chr19-042401717-A-AGGCCCC	chr19	42401717	A	AGGCCCC	221873	VQSRTrancheINDEL99.50to99.90	2.7399e-4	nfe	2.2000000000000003e-5	0	4	2.7399e-4
chr19-042401717-A-AGGCCCCC	chr19	42401717	A	AGGCCCCC	221873	VQSRTrancheINDEL99.50to99.90	0.0016611	nfe	2.500000000000001e-4	0	4	0.0016611
chr19-042401717-A-AGGCCCCCC	chr19	42401717	A	AGGCCCCCC	221873	VQSRTrancheINDEL99.50to99.90	0.0015313	afr	2.08e-4	0	4	0.0015313
chr19-042401717-A-C	chr19	42401717	A	C	221873	VQSRTrancheINDEL99.50to99.90	0.45799	sas	0.04508100000000001	0	4	0.45799
chr19-042401717-A-T	chr19	42401717	A	T	221873	VQSRTrancheINDEL99.50to99.90	0	none	1.6699999999999994e-4	0	4	1.6699999999999994e-4
chr19-042401821-CCCCCCGCAGCCCCCGTCTA-*	chr19	42401821	CCCCCCGCAGCCCCCGTCTA	*	27231	PASS	0	none	0	0	134	1e-6
chr19-042401821-CCCCCCGCAGCCCCCGTCTA-C	chr19	42401821	CCCCCCGCAGCCCCCGTCTA	C	27231	PASS	5.178e-4	mid	4.05e-4	0	134	5.178e-4
chr19-042401821-CCCCCCGCAGCCCCCGTCTA-CCCCCCGCAGCCCCCGTCTACCCCCGCAGCCCCCGTCTA	chr19	42401821	CCCCCCGCAGCCCCCGTCTA	CCCCCCGCAGCCCCCGTCTACCCCCGCAGCCCCCGTCTA	27231	PASS	0	none	1.0799999999999996e-4	1	134	1.0799999999999996e-4
chr19-042401821-CCCCCCGCAGCCCCCGTCTA-CCCCCCGCAGCCCCCGTCTACCCCCGCAGCCCCCGTCTACCCCCGCAGCCCCCGTCTA	chr19	42401821	CCCCCCGCAGCCCCCGTCTA	CCCCCCGCAGCCCCCGTCTACCCCCGCAGCCCCCGTCTACCCCCGCAGCCCCCGTCTA	27231	PASS	0	none	9e-6	0	134	9e-6
chr19-042401821-CCCCCCGCAGCCCCCGTCTA-TCCCCCGCAGCCCCCGTCTA	chr19	42401821	CCCCCCGCAGCCCCCGTCTA	TCCCCCGCAGCCCCCGTCTA	27231	PASS	0	none	0	0	134	1e-6
chr19-042401822-C-*	chr19	42401822	C	*	43775	PASS	0	none	4.05e-4	0	134	4.05e-4
chr19-042401822-C-G	chr19	42401822	C	G	43775	PASS	0.0028779	nfe	0.00166899999999999	1	134	0.0028779
chr19-042401872-G-A	chr19	42401872	G	A	592168	PASS	0.040545	nfe	0.02360500000000002	3	32	0.040545
chr19-042402119-G-*	chr19	42402119	G	*	3445338	PASS	0	none	0	0	134	1e-6
chr19-042402119-G-C	chr19	42402119	G	C	3445338	PASS	0.18343	sas	0.110538	9	134	0.18343
chr19-042402121-C-G	chr19	42402121	C	G	3440142	PASS	0.18374	sas	0.110538	9	134	0.18374
chr19-042403022-C-T	chr19	42403022	C	T	1179	PASS	2.2436e-4	nfe	0	1	134	2.2436e-4
chr19-042405961-GTCTCTC-*	chr19	42405961	GTCTCTC	*	132875	VQSRTrancheINDEL95.00to96.00	0	none	3.6999999999999985e-5	0	116	3.6999999999999985e-5
chr19-042405961-GTCTCTC-CTCTCTC	chr19	42405961	GTCTCTC	CTCTCTC	132875	VQSRTrancheINDEL95.00to96.00	0	none	3.160000000000005e-4	0	116	3.160000000000005e-4
chr19-042405961-GTCTCTC-G	chr19	42405961	GTCTCTC	G	132875	VQSRTrancheINDEL95.00to96.00	1.56e-6	nfe	9e-6	0	116	9e-6
chr19-042405961-GTCTCTC-GTC	chr19	42405961	GTCTCTC	GTC	132875	VQSRTrancheINDEL95.00to96.00	0	none	0.00332	0	116	0.00332
chr19-042405961-GTCTCTC-GTCTC	chr19	42405961	GTCTCTC	GTCTC	132875	VQSRTrancheINDEL95.00to96.00	0	none	0.01550399999999999	2	116	0.01550399999999999
chr19-042405961-GTCTCTC-GTCTCTCTC	chr19	42405961	GTCTCTC	GTCTCTCTC	132875	VQSRTrancheINDEL95.00to96.00	0	none	0.039726	4	116	0.039726
chr19-042405961-GTCTCTC-GTCTCTCTCTC	chr19	42405961	GTCTCTC	GTCTCTCTCTC	132875	VQSRTrancheINDEL95.00to96.00	0	none	0.00101099999999999	0	116	0.00101099999999999
chr19-042405961-GTCTCTC-GTCTCTCTCTCTC	chr19	42405961	GTCTCTC	GTCTCTCTCTCTC	132875	VQSRTrancheINDEL95.00to96.00	0	none	0	0	116	1e-6
chr19-042405961-GTCTCTC-GTCTGTCTCTCTC	chr19	42405961	GTCTCTC	GTCTGTCTCTCTC	132875	VQSRTrancheINDEL95.00to96.00	0	none	0.00171799999999999	0	116	0.00171799999999999
chr19-042405961-GTCTCTC-GTCTGTCTCTCTCTC	chr19	42405961	GTCTCTC	GTCTGTCTCTCTCTC	132875	VQSRTrancheINDEL95.00to96.00	0	none	4.05e-4	0	116	4.05e-4
chr19-042405961-GTCTCTC-GTCTGTCTCTCTCTCTC	chr19	42405961	GTCTCTC	GTCTGTCTCTCTCTCTC	132875	VQSRTrancheINDEL95.00to96.00	0	none	7.099999999999998e-5	0	116	7.099999999999998e-5
chr19-042405961-GTCTCTC-GTCTGTCTCTCTCTCTCTC	chr19	42405961	GTCTCTC	GTCTGTCTCTCTCTCTCTC	132875	VQSRTrancheINDEL95.00to96.00	0	none	0	0	116	1e-6
chr19-042405963-C-*	chr19	42405963	C	*	4536.97	VQSRTrancheINDEL95.00to96.00	0	none	0.01924500000000001	2	116	0.01924500000000001
chr19-042405963-C-CTG	chr19	42405963	C	CTG	4536.97	VQSRTrancheINDEL95.00to96.00	0.0057568	afr	0.002263	0	116	0.0057568
chr19-042405972-TCTCTCACACACACA-*	chr19	42405972	TCTCTCACACACACA	*	224093.97	VQSRTrancheINDEL99.50to99.90	0	none	2.09e-4	0	134	2.09e-4
chr19-042405972-TCTCTCACACACACA-T	chr19	42405972	TCTCTCACACACACA	T	224093.97	VQSRTrancheINDEL99.50to99.90	1.8594e-4	amr	1.47e-4	0	134	1.8594e-4
chr19-042405972-TCTCTCACACACACA-TCA	chr19	42405972	TCTCTCACACACACA	TCA	224093.97	VQSRTrancheINDEL99.50to99.90	0	none	2.2999999999999995e-4	0	134	2.2999999999999995e-4
chr19-042405972-TCTCTCACACACACA-TCACA	chr19	42405972	TCTCTCACACACACA	TCACA	224093.97	VQSRTrancheINDEL99.50to99.90	0	none	0.004569	0	134	0.004569
chr19-042405972-TCTCTCACACACACA-TCACACA	chr19	42405972	TCTCTCACACACACA	TCACACA	224093.97	VQSRTrancheINDEL99.50to99.90	0	none	0.02777900000000002	3	134	0.02777900000000002
chr19-042405972-TCTCTCACACACACA-TCACACACA	chr19	42405972	TCTCTCACACACACA	TCACACACA	224093.97	VQSRTrancheINDEL99.50to99.90	0	none	0.00184199999999999	0	134	0.00184199999999999
chr19-042405972-TCTCTCACACACACA-TCACACACTCTCACACACACA	chr19	42405972	TCTCTCACACACACA	TCACACACTCTCACACACACA	224093.97	VQSRTrancheINDEL99.50to99.90	0	none	0	0	134	1e-6
chr19-042405972-TCTCTCACACACACA-TCACTCTCACACACACA	chr19	42405972	TCTCTCACACACACA	TCACTCTCACACACACA	224093.97	VQSRTrancheINDEL99.50to99.90	0	none	0	0	134	1e-6
chr19-042405973-CT-*	chr19	42405973	CT	*	12124	VQSRTrancheINDEL99.50to99.90	0	none	0.03537900000000002	3	134	0.03537900000000002
chr19-042405973-CT-C	chr19	42405973	CT	C	12124	VQSRTrancheINDEL99.50to99.90	0	none	0	0	134	1e-6
chr19-042405973-CT-CTGT	chr19	42405973	CT	CTGT	12124	VQSRTrancheINDEL99.50to99.90	0	none	0.00161999999999999	0	134	0.00161999999999999
chr19-042405973-CT-GT	chr19	42405973	CT	GT	12124	VQSRTrancheINDEL99.50to99.90	0	none	0	0	134	1e-6
chr19-042405974-TCTCACACACACACACACACACACACA-*	chr19	42405974	TCTCACACACACACACACACACACACA	*	20480	VQSRTrancheINDEL99.50to99.90	0	none	0.033586	3	118	0.033586
chr19-042405974-TCTCACACACACACACACACACACACA-ACTCACACACACACACACACACACACA	chr19	42405974	TCTCACACACACACACACACACACACA	ACTCACACACACACACACACACACACA	20480	VQSRTrancheINDEL99.50to99.90	0	none	1.28e-4	0	118	1.28e-4
chr19-042405974-TCTCACACACACACACACACACACACA-T	chr19	42405974	TCTCACACACACACACACACACACACA	T	20480	VQSRTrancheINDEL99.50to99.90	0	none	0	0	118	1e-6
chr19-042405974-TCTCACACACACACACACACACACACA-TCACACACA	chr19	42405974	TCTCACACACACACACACACACACACA	TCACACACA	20480	VQSRTrancheINDEL99.50to99.90	0	none	0	0	118	1e-6
chr19-042405974-TCTCACACACACACACACACACACACA-TCACACACACA	chr19	42405974	TCTCACACACACACACACACACACACA	TCACACACACA	20480	VQSRTrancheINDEL99.50to99.90	0	none	0	0	118	1e-6
chr19-042405974-TCTCACACACACACACACACACACACA-TCACACACACACA	chr19	42405974	TCTCACACACACACACACACACACACA	TCACACACACACA	20480	VQSRTrancheINDEL99.50to99.90	0	none	8.9e-5	0	118	8.9e-5
chr19-042405974-TCTCACACACACACACACACACACACA-TCACACACACACACA	chr19	42405974	TCTCACACACACACACACACACACACA	TCACACACACACACA	20480	VQSRTrancheINDEL99.50to99.90	0	none	4.0600000000000006e-4	0	118	4.0600000000000006e-4
chr19-042405974-TCTCACACACACACACACACACACACA-TCACACACACACACACA	chr19	42405974	TCTCACACACACACACACACACACACA	TCACACACACACACACA	20480	VQSRTrancheINDEL99.50to99.90	0	none	2.2999999999999995e-4	0	118	2.2999999999999995e-4
chr19-042405974-TCTCACACACACACACACACACACACA-TCACACACACACACACACA	chr19	42405974	TCTCACACACACACACACACACACACA	TCACACACACACACACACA	20480	VQSRTrancheINDEL99.50to99.90	0	none	5.190000000000003e-4	0	118	5.190000000000003e-4
chr19-042405974-TCTCACACACACACACACACACACACA-TCACACACACACACACACACA	chr19	42405974	TCTCACACACACACACACACACACACA	TCACACACACACACACACACA	20480	VQSRTrancheINDEL99.50to99.90	0	none	0.003965	0	118	0.003965
chr19-042405974-TCTCACACACACACACACACACACACA-TCACACACACACACACACACACA	chr19	42405974	TCTCACACACACACACACACACACACA	TCACACACACACACACACACACA	20480	VQSRTrancheINDEL99.50to99.90	0	none	0.003608	0	118	0.003608
chr19-042405974-TCTCACACACACACACACACACACACA-TCACACACACACACTCACACACACACACACACACACACA	chr19	42405974	TCTCACACACACACACACACACACACA	TCACACACACACACTCACACACACACACACACACACACA	20480	VQSRTrancheINDEL99.50to99.90	0	none	0	0	118	1e-6
chr19-042405974-TCTCACACACACACACACACACACACA-TCACACACACACTCACACACACACACACACACACACA	chr19	42405974	TCTCACACACACACACACACACACACA	TCACACACACACTCACACACACACACACACACACACA	20480	VQSRTrancheINDEL99.50to99.90	0	none	2.2000000000000003e-5	0	118	2.2000000000000003e-5
chr19-042405974-TCTCACACACACACACACACACACACA-TCACACACACTCACACACACACACACACACACACA	chr19	42405974	TCTCACACACACACACACACACACACA	TCACACACACTCACACACACACACACACACACACA	20480	VQSRTrancheINDEL99.50to99.90	0	none	9e-6	0	118	9e-6
chr19-042405974-TCTCACACACACACACACACACACACA-TCACACACTCACACACACACACACACACACACA	chr19	42405974	TCTCACACACACACACACACACACACA	TCACACACTCACACACACACACACACACACACA	20480	VQSRTrancheINDEL99.50to99.90	0	none	2.09e-4	0	118	2.09e-4
chr19-042405974-TCTCACACACACACACACACACACACA-TCACACTCACACACACACACACACACACACA	chr19	42405974	TCTCACACACACACACACACACACACA	TCACACTCACACACACACACACACACACACA	20480	VQSRTrancheINDEL99.50to99.90	0	none	6.120000000000005e-4	0	118	6.120000000000005e-4
chr19-042405974-TCTCACACACACACACACACACACACA-TCACTCACACACACACACACACACACACA	chr19	42405974	TCTCACACACACACACACACACACACA	TCACTCACACACACACACACACACACACA	20480	VQSRTrancheINDEL99.50to99.90	0	none	0.00191999999999999	0	118	0.00191999999999999
chr19-042405974-TCTCACACACACACACACACACACACA-TCTCACTCACACACACACACACACACACACA	chr19	42405974	TCTCACACACACACACACACACACACA	TCTCACTCACACACACACACACACACACACA	20480	VQSRTrancheINDEL99.50to99.90	0	none	0	0	118	1e-6
chr19-042405974-TCTCACACACACACACACACACACACA-TGTCACACACACACTCACACACACACACACACACACACA	chr19	42405974	TCTCACACACACACACACACACACACA	TGTCACACACACACTCACACACACACACACACACACACA	20480	VQSRTrancheINDEL99.50to99.90	0	none	0	0	118	1e-6
chr19-042405974-TCTCACACACACACACACACACACACA-TGTCACACTCACACACACACACACACACACACA	chr19	42405974	TCTCACACACACACACACACACACACA	TGTCACACTCACACACACACACACACACACACA	20480	VQSRTrancheINDEL99.50to99.90	0	none	0	0	118	1e-6
chr19-042405974-TCTCACACACACACACACACACACACA-TGTCACTCACACACACACACACACACACACA	chr19	42405974	TCTCACACACACACACACACACACACA	TGTCACTCACACACACACACACACACACACA	20480	VQSRTrancheINDEL99.50to99.90	0	none	1.6799999999999994e-4	0	118	1.6799999999999994e-4
chr19-042405975-C-*	chr19	42405975	C	*	28514	PASS	0	none	0.045597	3	120	0.045597
chr19-042405975-C-G	chr19	42405975	C	G	28514	PASS	0.014704	sas	0.002715	0	120	0.014704
chr19-042405976-TCACACACACACACACACACACACACA-*	chr19	42405976	TCACACACACACACACACACACACACA	*	2538648	ExcessHet	0	none	0.03895400000000001	3	112	0.03895400000000001
chr19-042405976-TCACACACACACACACACACACACACA-ACACACACACACACACACACACACACA	chr19	42405976	TCACACACACACACACACACACACACA	ACACACACACACACACACACACACACA	2538648	ExcessHet	0	none	0.01191599999999999	1	112	0.01191599999999999
chr19-042405976-TCACACACACACACACACACACACACA-T	chr19	42405976	TCACACACACACACACACACACACACA	T	2538648	ExcessHet	4.65e-6	nfe	9e-6	0	112	9e-6
chr19-042405976-TCACACACACACACACACACACACACA-TCACACACACA	chr19	42405976	TCACACACACACACACACACACACACA	TCACACACACA	2538648	ExcessHet	0	none	2.09e-4	0	112	2.09e-4
chr19-042405976-TCACACACACACACACACACACACACA-TCACACACACACA	chr19	42405976	TCACACACACACACACACACACACACA	TCACACACACACA	2538648	ExcessHet	0	none	7.520000000000004e-4	1	112	7.520000000000004e-4
chr19-042405976-TCACACACACACACACACACACACACA-TCACACACACACACA	chr19	42405976	TCACACACACACACACACACACACACA	TCACACACACACACA	2538648	ExcessHet	0	none	9.89999999999999e-4	0	112	9.89999999999999e-4
chr19-042405976-TCACACACACACACACACACACACACA-TCACACACACACACACA	chr19	42405976	TCACACACACACACACACACACACACA	TCACACACACACACACA	2538648	ExcessHet	0	none	0.00932299999999998	1	112	0.00932299999999998
chr19-042405976-TCACACACACACACACACACACACACA-TCACACACACACACACACA	chr19	42405976	TCACACACACACACACACACACACACA	TCACACACACACACACACA	2538648	ExcessHet	0	none	0.003253	0	112	0.003253
chr19-042405976-TCACACACACACACACACACACACACA-TCACACACACACACACACACA	chr19	42405976	TCACACACACACACACACACACACACA	TCACACACACACACACACACA	2538648	ExcessHet	0	none	0.01831900000000001	4	112	0.01831900000000001
chr19-042405976-TCACACACACACACACACACACACACA-TCACACACACACACACACACACA	chr19	42405976	TCACACACACACACACACACACACACA	TCACACACACACACACACACACA	2538648	ExcessHet	0	none	0.086352	11	112	0.086352
chr19-042405976-TCACACACACACACACACACACACACA-TCACACACACACACACACACACACA	chr19	42405976	TCACACACACACACACACACACACACA	TCACACACACACACACACACACACA	2538648	ExcessHet	0	none	0.156023	19	112	0.156023
chr19-042405976-TCACACACACACACACACACACACACA-TCACACACACACACACACACACACACACA	chr19	42405976	TCACACACACACACACACACACACACA	TCACACACACACACACACACACACACACA	2538648	ExcessHet	0	none	0.05966400000000001	8	112	0.05966400000000001
chr19-042405976-TCACACACACACACACACACACACACA-TCACACACACACACACACACACACACACACA	chr19	42405976	TCACACACACACACACACACACACACA	TCACACACACACACACACACACACACACACA	2538648	ExcessHet	0	none	0.03604500000000001	9	112	0.03604500000000001
chr19-042405976-TCACACACACACACACACACACACACA-TCACACACACACACACACACACACACACACACA	chr19	42405976	TCACACACACACACACACACACACACA	TCACACACACACACACACACACACACACACACA	2538648	ExcessHet	0	none	0.006773	3	112	0.006773
chr19-042405976-TCACACACACACACACACACACACACA-TCACACACACACACACACACACACACACACACACA	chr19	42405976	TCACACACACACACACACACACACACA	TCACACACACACACACACACACACACACACACACA	2538648	ExcessHet	0	none	0.00222	0	112	0.00222
chr19-042405976-TCACACACACACACACACACACACACA-TCACACACACACACACACACACACACACACACACACA	chr19	42405976	TCACACACACACACACACACACACACA	TCACACACACACACACACACACACACACACACACACA	2538648	ExcessHet	0	none	8.470000000000002e-4	0	112	8.470000000000002e-4
chr19-042405976-TCACACACACACACACACACACACACA-TCACACACACACACACACACACACACACACACACACACA	chr19	42405976	TCACACACACACACACACACACACACA	TCACACACACACACACACACACACACACACACACACACA	2538648	ExcessHet	0	none	7.099999999999998e-5	0	112	7.099999999999998e-5
chr19-042405976-TCACACACACACACACACACACACACA-TCTCACACACACACACACACACACACACACA	chr19	42405976	TCACACACACACACACACACACACACA	TCTCACACACACACACACACACACACACACA	2538648	ExcessHet	0	none	0.006643	1	112	0.006643
chr19-042405976-TCACACACACACACACACACACACACA-TCTCACACACACACACACACACACACACACACA	chr19	42405976	TCACACACACACACACACACACACACA	TCTCACACACACACACACACACACACACACACA	2538648	ExcessHet	0	none	0.00202	0	112	0.00202
chr19-042405976-TCACACACACACACACACACACACACA-TCTCACACACACACACACACACACACACACACACA	chr19	42405976	TCACACACACACACACACACACACACA	TCTCACACACACACACACACACACACACACACACA	2538648	ExcessHet	0	none	1.88e-4	0	112	1.88e-4
chr19-042405976-TCACACACACACACACACACACACACA-TCTCACACACACACACACACACACACACACACACACA	chr19	42405976	TCACACACACACACACACACACACACA	TCTCACACACACACACACACACACACACACACACACA	2538648	ExcessHet	0	none	7.099999999999998e-5	0	112	7.099999999999998e-5
chr19-042405976-TCACACACACACACACACACACACACA-TCTCTCACACACACACACACACACACACACACA	chr19	42405976	TCACACACACACACACACACACACACA	TCTCTCACACACACACACACACACACACACACA	2538648	ExcessHet	0	none	5.2999999999999994e-5	0	112	5.2999999999999994e-5
chr19-042405976-TCACACACACACACACACACACACACA-TCTCTCTCACACACACACACACACACACACACACA	chr19	42405976	TCACACACACACACACACACACACACA	TCTCTCTCACACACACACACACACACACACACACA	2538648	ExcessHet	0	none	3.6999999999999985e-5	0	112	3.6999999999999985e-5
chr19-042405978-A-*	chr19	42405978	A	*	1163884	PASS	0	none	0.28561799999999954	35	96	0.28561799999999954
chr19-042405978-A-T	chr19	42405978	A	T	1163884	PASS	0.43963	eas	0.11106100000000002	13	96	0.43963
chr19-042405979-CA-*	chr19	42405979	CA	*	354.97	VQSRTrancheINDEL99.50to99.90	0	none	0.135112	10	92	0.135112
chr19-042405979-CA-C	chr19	42405979	CA	C	354.97	VQSRTrancheINDEL99.50to99.90	0	none	5.520000000000003e-4	0	92	5.520000000000003e-4
chr19-042405980-A-*	chr19	42405980	A	*	373928	PASS	0	none	0.13464600000000002	15	88	0.13464600000000002
chr19-042405980-A-T	chr19	42405980	A	T	373928	PASS	0.18882	afr	0.06320600000000003	5	88	0.18882
chr19-042405981-CA-*	chr19	42405981	CA	*	354.97	VQSRTrancheINDEL99.50to99.90	0	none	0.03837600000000001	6	110	0.03837600000000001
chr19-042405981-CA-C	chr19	42405981	CA	C	354.97	VQSRTrancheINDEL99.50to99.90	0	none	2.12e-4	0	110	2.12e-4
chr19-042405982-A-*	chr19	42405982	A	*	277290	PASS	0	none	0.037248	6	106	0.037248
chr19-042405982-A-ACT	chr19	42405982	A	ACT	277290	PASS	0	none	0	0	106	1e-6
chr19-042405982-A-T	chr19	42405982	A	T	277290	PASS	0.18739	afr	0.03614300000000001	2	106	0.18739
chr19-042405984-A-*	chr19	42405984	A	*	131957	PASS	0	none	0.01473299999999999	1	126	0.01473299999999999
chr19-042405984-A-T	chr19	42405984	A	T	131957	PASS	0.10627	afr	0.01624200000000001	1	126	0.10627
chr19-042405986-A-*	chr19	42405986	A	*	13381	PASS	0	none	0.01050999999999999	1	130	0.01050999999999999
chr19-042405986-A-G	chr19	42405986	A	G	13381	PASS	0	none	0	0	130	1e-6
chr19-042405986-A-T	chr19	42405986	A	T	13381	PASS	0.0059404	afr	0.003621	0	130	0.0059404
chr19-042406019-CG-C	chr19	42406019	CG	C	24537	VQSRTrancheINDEL96.00to97.00	0.043334	afr	0.005776	1	130	0.043334
chr19-042406019-CG-CACAG	chr19	42406019	CG	CACAG	24537	VQSRTrancheINDEL96.00to97.00	0	none	0	0	130	1e-6
chr19-042406019-CG-CATG	chr19	42406019	CG	CATG	24537	VQSRTrancheINDEL96.00to97.00	0	none	0	0	130	1e-6
chr19-042406019-CG-TG	chr19	42406019	CG	TG	24537	VQSRTrancheINDEL96.00to97.00	0	none	0	0	130	1e-6
chr19-042406020-GA-*	chr19	42406020	GA	*	424826	PASS	0	none	0.00559	1	96	0.00559
chr19-042406020-GA-AA	chr19	42406020	GA	AA	424826	PASS	0	none	1.47e-4	0	96	1.47e-4
chr19-042406020-GA-CA	chr19	42406020	GA	CA	424826	PASS	0	none	0	0	96	1e-6
chr19-042406020-GA-G	chr19	42406020	GA	G	424826	PASS	0.010597	afr	0.002387	0	96	0.010597
chr19-042406020-GA-GAA	chr19	42406020	GA	GAA	424826	PASS	0	none	0.02515400000000001	0	96	0.02515400000000001
chr19-042406020-GA-GAAA	chr19	42406020	GA	GAAA	424826	PASS	0	none	9e-6	0	96	9e-6
chr19-042406020-GA-TA	chr19	42406020	GA	TA	424826	PASS	0	none	0	0	96	1e-6
chr19-042406021-A-*	chr19	42406021	A	*	78399	VQSRTrancheINDEL95.00to96.00	0	none	0.002066	0	128	0.002066
chr19-042406021-A-ACACACACACG	chr19	42406021	A	ACACACACACG	78399	VQSRTrancheINDEL95.00to96.00	0	none	0	0	128	1e-6
chr19-042406021-A-ACACACACG	chr19	42406021	A	ACACACACG	78399	VQSRTrancheINDEL95.00to96.00	2.906e-5	afr	0	0	128	2.906e-5
chr19-042406021-A-ACACACG	chr19	42406021	A	ACACACG	78399	VQSRTrancheINDEL95.00to96.00	8.9115e-4	afr	2.2999999999999995e-4	0	128	8.9115e-4
chr19-042406021-A-ACACG	chr19	42406021	A	ACACG	78399	VQSRTrancheINDEL95.00to96.00	0.013981	afr	0.004111	1	128	0.013981
chr19-042406021-A-ACG	chr19	42406021	A	ACG	78399	VQSRTrancheINDEL95.00to96.00	0.0023046	afr	0.00105999999999999	0	128	0.0023046
chr19-042406021-A-C	chr19	42406021	A	C	78399	VQSRTrancheINDEL95.00to96.00	2.564e-5	nfe	2.2000000000000003e-5	0	128	2.564e-5
chr19-042407069-G-A	chr19	42407069	G	A	117835	PASS	2.0023e-4	afr	0	0	134	2.0023e-4
chr19-042407069-G-C	chr19	42407069	G	C	117835	PASS	0.010473	mid	0.006835	1	134	0.010473
chr19-042407069-G-T	chr19	42407069	G	T	117835	PASS	1.491e-5	sas	0	0	134	1.491e-5
chr19-042407160-G-A	chr19	42407160	G	A	1402	PASS	2.792e-5	nfe	0	1	134	2.792e-5
chr19-042407532-A-*	chr19	42407532	A	*	457147	PASS	0	none	0	0	134	1e-6
chr19-042407532-A-G	chr19	42407532	A	G	457147	PASS	0.013019	nfe	0.01175799999999999	2	134	0.013019
chr19-042408481-CTGA-C	chr19	42408481	CTGA	C	102855	PASS	0.018203	mid	0.005211	1	134	0.018203
chr19-042408481-CTGA-TTGA	chr19	42408481	CTGA	TTGA	102855	PASS	0	none	9e-6	0	134	9e-6
chr19-042408565-GAAA-*	chr19	42408565	GAAA	*	327280	ExcessHet	0	none	7.099999999999998e-5	0	94	7.099999999999998e-5
chr19-042408565-GAAA-AAAA	chr19	42408565	GAAA	AAAA	327280	ExcessHet	0	none	5.640000000000005e-4	0	94	5.640000000000005e-4
chr19-042408565-GAAA-G	chr19	42408565	GAAA	G	327280	ExcessHet	2.19e-6	nfe	9e-6	0	94	9e-6
chr19-042408565-GAAA-GA	chr19	42408565	GAAA	GA	327280	ExcessHet	0	none	0.00191399999999999	1	94	0.00191399999999999
chr19-042408565-GAAA-GAA	chr19	42408565	GAAA	GAA	327280	ExcessHet	0	none	0.107734	7	94	0.107734
chr19-042408565-GAAA-GAAAA	chr19	42408565	GAAA	GAAAA	327280	ExcessHet	0	none	0.094857	7	94	0.094857
chr19-042408565-GAAA-GAAAAA	chr19	42408565	GAAA	GAAAAA	327280	ExcessHet	0	none	0.00161799999999999	0	94	0.00161799999999999
chr19-042408565-GAAA-GAAAAAA	chr19	42408565	GAAA	GAAAAAA	327280	ExcessHet	0	none	2.2000000000000003e-5	0	94	2.2000000000000003e-5
chr19-042408565-GAAA-GAAAAAAAAA	chr19	42408565	GAAA	GAAAAAAAAA	327280	ExcessHet	0	none	2.2000000000000003e-5	0	94	2.2000000000000003e-5
chr19-042408565-GAAA-TAAA	chr19	42408565	GAAA	TAAA	327280	ExcessHet	0	none	1.27e-4	0	94	1.27e-4
chr19-042408566-A-*	chr19	42408566	A	*	1765	PASS	0	none	0.109952	8	64	0.109952
chr19-042408566-A-G	chr19	42408566	A	G	1765	PASS	5.9554e-4	nfe	1.47e-4	0	64	5.9554e-4
chr19-042408567-A-*	chr19	42408567	A	*	121	PASS	0	none	0.001964	1	104	0.001964
chr19-042408567-A-C	chr19	42408567	A	C	121	PASS	0	none	0	0	104	1e-6
chr19-042408567-A-G	chr19	42408567	A	G	121	PASS	0	none	9e-6	0	104	9e-6
chr19-042410376-G-A	chr19	42410376	G	A	41408	PASS	0.0012402	nfe	4.270000000000005e-4	1	134	0.0012402
chr19-042410474-C-T	chr19	42410474	C	T	39025	PASS	6.2742e-4	sas	2.5100000000000014e-4	1	134	6.2742e-4
chr19-042410516-G-A	chr19	42410516	G	A	322506	PASS	0.0053399	nfe	0.003702	2	134	0.0053399
chr19-042410620-G-A	chr19	42410620	G	A	68943	PASS	8.4932e-4	afr	8.930000000000006e-4	1	134	8.930000000000006e-4
chr19-042412478-G-C	chr19	42412478	G	C	13172	PASS	0.1367	mid	0.00799899999999999	0	0	0.1367
chr19-042426126-A-*	chr19	42426126	A	*	4171	VQSRTrancheSNP99.90to99.95	0	none	0.00149399999999999	0	48	0.00149399999999999
chr19-042426126-A-T	chr19	42426126	A	T	4171	VQSRTrancheSNP99.90to99.95	3.0877e-4	afr	0.001961	0	48	0.001961
chr19-042426128-TAATGGGGA-*	chr19	42426128	TAATGGGGA	*	1375	VQSRTrancheINDEL99.50to99.90	0	none	2.2000000000000003e-5	0	68	2.2000000000000003e-5
chr19-042426128-TAATGGGGA-AAATGGGGA	chr19	42426128	TAATGGGGA	AAATGGGGA	1375	VQSRTrancheINDEL99.50to99.90	0	none	0.00171499999999999	0	68	0.00171499999999999
chr19-042426128-TAATGGGGA-GAATGGGGA	chr19	42426128	TAATGGGGA	GAATGGGGA	1375	VQSRTrancheINDEL99.50to99.90	0	none	9e-6	0	68	9e-6
chr19-042426128-TAATGGGGA-T	chr19	42426128	TAATGGGGA	T	1375	VQSRTrancheINDEL99.50to99.90	0	none	0	0	68	1e-6
chr19-042426128-TAATGGGGA-TAAATGGGGA	chr19	42426128	TAATGGGGA	TAAATGGGGA	1375	VQSRTrancheINDEL99.50to99.90	0	none	0	0	68	1e-6
chr19-042426128-TAATGGGGA-TATGGGGA	chr19	42426128	TAATGGGGA	TATGGGGA	1375	VQSRTrancheINDEL99.50to99.90	0	none	0	0	68	1e-6
chr19-042426128-TAATGGGGA-TTGGGGA	chr19	42426128	TAATGGGGA	TTGGGGA	1375	VQSRTrancheINDEL99.50to99.90	0	none	3.6999999999999985e-5	0	68	3.6999999999999985e-5
chr19-042426129-A-*	chr19	42426129	A	*	3064	PASS	0	none	1.27e-4	0	102	1.27e-4
chr19-042426129-A-T	chr19	42426129	A	T	3064	PASS	3.74e-5	nfe	5.41e-4	0	102	5.41e-4
chr19-042426132-G-*	chr19	42426132	G	*	2289	PASS	0	none	0	0	92	1e-6
chr19-042426132-G-T	chr19	42426132	G	T	2289	PASS	6.317e-5	eas	8.680000000000001e-4	0	92	8.680000000000001e-4
chr19-042426136-A-*	chr19	42426136	A	*	63594	PASS	0	none	0	0	48	1e-6
chr19-042426136-A-G	chr19	42426136	A	G	63594	PASS	0.0010128	sas	0.002559	0	48	0.002559
chr19-042426136-A-T	chr19	42426136	A	T	63594	PASS	0.15494	afr	0.01157399999999998	0	48	0.15494
chr19-042426138-G-A	chr19	42426138	G	A	7968	VQSRTrancheSNP99.80to99.90	2.376e-5	nfe	0	0	50	2.376e-5
chr19-042426138-G-T	chr19	42426138	G	T	7968	VQSRTrancheSNP99.80to99.90	0.009806	nfe	0.007233	3	50	0.009806
chr19-042426141-G-*	chr19	42426141	G	*	7532	VQSRTrancheSNP99.90to99.95	0	none	0	0	30	1e-6
chr19-042426141-G-T	chr19	42426141	G	T	7532	VQSRTrancheSNP99.90to99.95	0.010169	nfe	0.006275	1	30	0.010169
chr19-042426144-C-*	chr19	42426144	C	*	7732	VQSRTrancheSNP99.90to99.95	0	none	0	0	22	1e-6
chr19-042426144-C-A	chr19	42426144	C	A	7732	VQSRTrancheSNP99.90to99.95	0.0078243	nfe	0.004505	1	22	0.0078243
chr19-042426144-C-G	chr19	42426144	C	G	7732	VQSRTrancheSNP99.90to99.95	1.082e-4	nfe	2.720000000000003e-4	0	22	2.720000000000003e-4
chr19-042426144-C-T	chr19	42426144	C	T	7732	VQSRTrancheSNP99.90to99.95	0.0020668	amr	0.00176199999999999	0	22	0.0020668
chr19-042426150-C-A	chr19	42426150	C	A	2856	VQSRTrancheSNP99.90to99.95	0.0027434	nfe	0.002158	0	22	0.0027434
chr19-042426150-C-G	chr19	42426150	C	G	2856	VQSRTrancheSNP99.90to99.95	0	none	9e-6	0	22	9e-6
chr19-042426150-C-T	chr19	42426150	C	T	2856	VQSRTrancheSNP99.90to99.95	6.647e-4	sas	6.090000000000004e-4	0	22	6.647e-4
chr19-042426214-G-A	chr19	42426214	G	A	6123	PASS	2.785e-4	mid	2.2999999999999995e-4	1	92	2.785e-4
chr19-042426569-G-A	chr19	42426569	G	A	160122	PASS	0.0065147	nfe	0.002339	2	134	0.0065147
chr19-042426870-C-*	chr19	42426870	C	*	385234	PASS	0	none	0	0	134	1e-6
chr19-042426870-C-T	chr19	42426870	C	T	385234	PASS	0.026018	mid	0.005339	1	134	0.026018
chr19-042427033-CG-C	chr19	42427033	CG	C	126018	PASS	1.295e-5	nfe	0	0	134	1.295e-5
chr19-042427033-CG-GG	chr19	42427033	CG	GG	126018	PASS	0	none	9e-6	0	134	9e-6
chr19-042427033-CG-TG	chr19	42427033	CG	TG	126018	PASS	0	none	0.002515	1	134	0.002515
chr19-042428334-CTTT-C	chr19	42428334	CTTT	C	26620.97	PASS	0	none	9e-6	0	0	9e-6
chr19-042428334-CTTT-CT	chr19	42428334	CTTT	CT	26620.97	PASS	0	none	7.240000000000005e-4	0	0	7.240000000000005e-4
chr19-042428334-CTTT-CTT	chr19	42428334	CTTT	CTT	26620.97	PASS	0	none	0.016557	0	0	0.016557
chr19-042428334-CTTT-CTTTT	chr19	42428334	CTTT	CTTTT	26620.97	PASS	0	none	9.610000000000004e-4	0	0	9.610000000000004e-4
chr19-042428334-CTTT-CTTTTT	chr19	42428334	CTTT	CTTTTT	26620.97	PASS	0	none	2.2000000000000003e-5	0	0	2.2000000000000003e-5
chr19-042428547-A-G	chr19	42428547	A	G	34914	PASS	0.013915	nfe	0.00839	0	14	0.013915
chr19-042429034-CTTT-ATTT	chr19	42429034	CTTT	ATTT	212765	ExcessHet	0	none	0	0	108	1e-6
chr19-042429034-CTTT-C	chr19	42429034	CTTT	C	212765	ExcessHet	0	none	9e-6	0	108	9e-6
chr19-042429034-CTTT-CATTT	chr19	42429034	CTTT	CATTT	212765	ExcessHet	0	none	4.270000000000005e-4	0	108	4.270000000000005e-4
chr19-042429034-CTTT-CT	chr19	42429034	CTTT	CT	212765	ExcessHet	0	none	0.00122799999999999	0	108	0.00122799999999999
chr19-042429034-CTTT-CTT	chr19	42429034	CTTT	CTT	212765	ExcessHet	0	none	0.05249000000000001	1	108	0.05249000000000001
chr19-042429034-CTTT-CTTTT	chr19	42429034	CTTT	CTTTT	212765	ExcessHet	0	none	0.10476800000000004	14	108	0.10476800000000004
chr19-042429034-CTTT-CTTTTT	chr19	42429034	CTTT	CTTTTT	212765	ExcessHet	0	none	0.00186499999999999	0	108	0.00186499999999999
chr19-042429034-CTTT-CTTTTTTTT	chr19	42429034	CTTT	CTTTTTTTT	212765	ExcessHet	0	none	0	0	108	1e-6
chr19-042429034-CTTT-TTTT	chr19	42429034	CTTT	TTTT	212765	ExcessHet	0	none	2.2000000000000003e-5	0	108	2.2000000000000003e-5
chr19-042433184-A-G	chr19	42433184	A	G	223566	PASS	0.022383	mid	0.01393399999999999	2	132	0.022383
chr19-042433750-G-A	chr19	42433750	G	A	65369	PASS	0.043561	eas	0.00264	1	134	0.043561
chr19-042433904-A-AATG	chr19	42433904	A	AATG	84793.97	PASS	0.042476	eas	0.00264	1	134	0.042476
chr19-042442715-T-TC	chr19	42442715	T	TC	2924555.97	PASS	0.4877	afr	0.160064	12	134	0.4877
chr19-042442730-C-T	chr19	42442730	C	T	1340	PASS	1.522e-4	nfe	0	1	134	1.522e-4
chr19-042442779-G-A	chr19	42442779	G	A	55866	PASS	0.033764	afr	0.002615	1	134	0.033764
chr19-042442961-C-A	chr19	42442961	C	A	1213797	PASS	0	none	0	0	124	1e-6
chr19-042442961-C-T	chr19	42442961	C	T	1213797	PASS	0.24162	amr	0.117466	9	124	0.24162
chr19-042443000-G-A	chr19	42443000	G	A	105122	PASS	4.75e-6	nfe	0	0	114	4.75e-6
chr19-042443000-G-T	chr19	42443000	G	T	105122	PASS	0.096566	afr	0.011359	0	114	0.096566
chr19-042484987-A-*	chr19	42484987	A	*	15222	PASS	0	none	0	0	132	1e-6
chr19-042484987-A-T	chr19	42484987	A	T	15222	PASS	0.0011275	sas	0.00108399999999999	1	132	0.0011275
chr19-042485003-C-A	chr19	42485003	C	A	138040	PASS	0	none	0	0	134	1e-6
chr19-042485003-C-G	chr19	42485003	C	G	138040	PASS	0.026284	nfe	0.013882	4	134	0.026284
chr19-042509211-A-G	chr19	42509211	A	G	3521500	PASS	0.26592	amr	0.12782300000000002	11	134	0.26592
chr19-042509242-A-G	chr19	42509242	A	G	3623745	PASS	0.49297	afr	0.16817	13	134	0.49297
chr19-042511279-G-A	chr19	42511279	G	A	1389	PASS	1.9368e-4	mid	3.6999999999999985e-5	1	134	1.9368e-4
chr19-042511684-G-A	chr19	42511684	G	A	872895	PASS	1.0086e-4	eas	0	0	134	1.0086e-4
chr19-042511684-G-T	chr19	42511684	G	T	872895	PASS	0.36715	afr	0.03724200000000002	2	134	0.36715
chr19-042512296-C-G	chr19	42512296	C	G	1300	PASS	1.4965e-4	nfe	2.2000000000000003e-5	1	134	1.4965e-4
chr19-042518496-CTTTTTTTT-*	chr19	42518496	CTTTTTTTT	*	85274	PASS	0	none	9e-6	0	0	9e-6
chr19-042518496-CTTTTTTTT-C	chr19	42518496	CTTTTTTTT	C	85274	PASS	0	none	0	0	0	1e-6
chr19-042518496-CTTTTTTTT-CT	chr19	42518496	CTTTTTTTT	CT	85274	PASS	0	none	2.2000000000000003e-5	0	0	2.2000000000000003e-5
chr19-042518496-CTTTTTTTT-CTT	chr19	42518496	CTTTTTTTT	CTT	85274	PASS	0	none	1.27e-4	0	0	1.27e-4
chr19-042518496-CTTTTTTTT-CTTT	chr19	42518496	CTTTTTTTT	CTTT	85274	PASS	0	none	3.150000000000005e-4	0	0	3.150000000000005e-4
chr19-042518496-CTTTTTTTT-CTTTT	chr19	42518496	CTTTTTTTT	CTTTT	85274	PASS	0	none	0.00119999999999999	0	0	0.00119999999999999
chr19-042518496-CTTTTTTTT-CTTTTT	chr19	42518496	CTTTTTTTT	CTTTTT	85274	PASS	0	none	0.002281	0	0	0.002281
chr19-042518496-CTTTTTTTT-CTTTTTT	chr19	42518496	CTTTTTTTT	CTTTTTT	85274	PASS	0	none	0.007404	0	0	0.007404
chr19-042518496-CTTTTTTTT-CTTTTTTT	chr19	42518496	CTTTTTTTT	CTTTTTTT	85274	PASS	0	none	0.023057	0	0	0.023057
chr19-042518496-CTTTTTTTT-CTTTTTTTTT	chr19	42518496	CTTTTTTTT	CTTTTTTTTT	85274	PASS	0	none	0.01815900000000001	0	0	0.01815900000000001
chr19-042518496-CTTTTTTTT-CTTTTTTTTTT	chr19	42518496	CTTTTTTTT	CTTTTTTTTTT	85274	PASS	0	none	0.005064	0	0	0.005064
chr19-042518496-CTTTTTTTT-CTTTTTTTTTTT	chr19	42518496	CTTTTTTTT	CTTTTTTTTTTT	85274	PASS	0	none	0.00110399999999999	0	0	0.00110399999999999
chr19-042518496-CTTTTTTTT-CTTTTTTTTTTTT	chr19	42518496	CTTTTTTTT	CTTTTTTTTTTTT	85274	PASS	0	none	8.9e-5	0	0	8.9e-5
chr19-042518496-CTTTTTTTT-CTTTTTTTTTTTTT	chr19	42518496	CTTTTTTTT	CTTTTTTTTTTTTT	85274	PASS	0	none	0	0	0	1e-6
chr19-042518496-CTTTTTTTT-TTTTTTTTT	chr19	42518496	CTTTTTTTT	TTTTTTTTT	85274	PASS	0	none	9e-6	0	0	9e-6
chr19-042518664-ATTT-A	chr19	42518664	ATTT	A	9304	PASS	2.83e-6	nfe	0	0	36	2.83e-6
chr19-042518664-ATTT-AT	chr19	42518664	ATTT	AT	9304	PASS	0	none	0	0	36	1e-6
chr19-042518664-ATTT-ATT	chr19	42518664	ATTT	ATT	9304	PASS	0	none	0.005017	1	36	0.005017
chr19-042518664-ATTT-ATTTT	chr19	42518664	ATTT	ATTTT	9304	PASS	0	none	0.001961	1	36	0.001961
chr19-042518664-ATTT-CTTT	chr19	42518664	ATTT	CTTT	9304	PASS	0	none	0	0	36	1e-6
chr19-042518664-ATTT-TTTT	chr19	42518664	ATTT	TTTT	9304	PASS	0	none	9e-6	0	36	9e-6
chr19-042518665-T-*	chr19	42518665	T	*	37	VQSRTrancheSNP99.90to99.95	0	none	0.005068	1	30	0.005068
chr19-042518665-T-A	chr19	42518665	T	A	37	VQSRTrancheSNP99.90to99.95	3.283e-5	nfe	5.2999999999999994e-5	0	30	5.2999999999999994e-5
chr19-042518978-G-T	chr19	42518978	G	T	1311	PASS	9.61e-6	eas	9.620000000000004e-4	0	62	9.620000000000004e-4
chr19-042518982-C-A	chr19	42518982	C	A	838	PASS	0	none	0	0	94	1e-6
chr19-042518982-C-G	chr19	42518982	C	G	838	PASS	1.37e-6	nfe	6.100000000000004e-4	1	94	6.100000000000004e-4
chr19-042518986-C-A	chr19	42518986	C	A	1090	PASS	2.529e-5	afr	6.090000000000004e-4	3	66	6.090000000000004e-4
chr19-042518992-G-T	chr19	42518992	G	T	201	VQSRTrancheSNP99.80to99.90	3.1e-7	nfe	3.6999999999999985e-5	1	94	3.6999999999999985e-5
chr19-042519004-T-A	chr19	42519004	T	A	166	PASS	2.76e-6	nfe	1.0799999999999996e-4	0	64	1.0799999999999996e-4
chr19-042519286-C-T	chr19	42519286	C	T	305	PASS	1.1066e-4	nfe	0	1	134	1.1066e-4
chr19-042519401-G-A	chr19	42519401	G	A	49922	PASS	0.028496	afr	0.002791	1	134	0.028496
chr19-042519570-CTTTTT-*	chr19	42519570	CTTTTT	*	502583	PASS	0	none	0	0	2	1e-6
chr19-042519570-CTTTTT-ATTTTT	chr19	42519570	CTTTTT	ATTTTT	502583	PASS	0	none	6.999999999999998e-5	0	2	6.999999999999998e-5
chr19-042519570-CTTTTT-C	chr19	42519570	CTTTTT	C	502583	PASS	1.4612e-4	nfe	5.2999999999999994e-5	0	2	1.4612e-4
chr19-042519570-CTTTTT-CATTTTTT	chr19	42519570	CTTTTT	CATTTTTT	502583	PASS	0	none	0	0	2	1e-6
chr19-042519570-CTTTTT-CT	chr19	42519570	CTTTTT	CT	502583	PASS	0	none	5.160000000000003e-4	0	2	5.160000000000003e-4
chr19-042519570-CTTTTT-CTT	chr19	42519570	CTTTTT	CTT	502583	PASS	0	none	0.003892	0	2	0.003892
chr19-042519570-CTTTTT-CTTT	chr19	42519570	CTTTTT	CTTT	502583	PASS	0	none	0.027309	0	2	0.027309
chr19-042519570-CTTTTT-CTTTT	chr19	42519570	CTTTTT	CTTTT	502583	PASS	0	none	0.068251	1	2	0.068251
chr19-042519570-CTTTTT-CTTTTTT	chr19	42519570	CTTTTT	CTTTTTT	502583	PASS	0	none	0.08790900000000001	0	2	0.08790900000000001
chr19-042519570-CTTTTT-CTTTTTTT	chr19	42519570	CTTTTT	CTTTTTTT	502583	PASS	0	none	0.039524	0	2	0.039524
chr19-042519570-CTTTTT-CTTTTTTTT	chr19	42519570	CTTTTT	CTTTTTTTT	502583	PASS	0	none	0.00823199999999999	0	2	0.00823199999999999
chr19-042519570-CTTTTT-CTTTTTTTTT	chr19	42519570	CTTTTT	CTTTTTTTTT	502583	PASS	0	none	0.00117599999999999	0	2	0.00117599999999999
chr19-042519570-CTTTTT-CTTTTTTTTTT	chr19	42519570	CTTTTT	CTTTTTTTTTT	502583	PASS	0	none	1.6699999999999994e-4	0	2	1.6699999999999994e-4
chr19-042519570-CTTTTT-CTTTTTTTTTTT	chr19	42519570	CTTTTT	CTTTTTTTTTTT	502583	PASS	0	none	0	0	2	1e-6
chr19-042519570-CTTTTT-CTTTTTTTTTTTT	chr19	42519570	CTTTTT	CTTTTTTTTTTTT	502583	PASS	0	none	0	0	2	1e-6
chr19-042519570-CTTTTT-TTTTTT	chr19	42519570	CTTTTT	TTTTTT	502583	PASS	0	none	1.0699999999999996e-4	0	2	1.0699999999999996e-4
chr19-042519571-T-*	chr19	42519571	T	*	281	PASS	0	none	0.099688	1	4	0.099688
chr19-042519571-T-C	chr19	42519571	T	C	281	PASS	2.0666e-4	nfe	8.9e-5	0	4	2.0666e-4
chr19-042520737-G-A	chr19	42520737	G	A	44101	PASS	0.020167	nfe	0.01338699999999999	0	0	0.020167
chr19-042521018-C-T	chr19	42521018	C	T	1312360	PASS	0.47616000000000003	afr	0.15352300000000002	12	128	0.47616000000000003
chr19-042522283-AT-*	chr19	42522283	AT	*	516222	PASS	0	none	0	0	134	1e-6
chr19-042522283-AT-A	chr19	42522283	AT	A	516222	PASS	4.171e-5	sas	2.2999999999999995e-4	0	134	2.2999999999999995e-4
chr19-042522283-AT-ATT	chr19	42522283	AT	ATT	516222	PASS	0	none	7.099999999999998e-5	0	134	7.099999999999998e-5
chr19-042522283-AT-GT	chr19	42522283	AT	GT	516222	PASS	0	none	0.02057500000000001	3	134	0.02057500000000001
chr19-042522306-G-A	chr19	42522306	G	A	761982	PASS	0.056566	nfe	0.03734700000000002	7	132	0.056566
chr19-042522343-C-T	chr19	42522343	C	T	13293	PASS	0.0021933	amr	5.640000000000005e-4	1	134	0.0021933
chr19-042527096-T-G	chr19	42527096	T	G	1738262	PASS	0.34534	afr	0.03913300000000001	2	134	0.34534
chr19-042527217-G-A	chr19	42527217	G	A	1959495	PASS	0.32731	afr	0.03593800000000001	2	134	0.32731
chr19-042527362-G-T	chr19	42527362	G	T	1554915	PASS	0.36613	afr	0.038068	2	134	0.36613
chr19-042527504-AGTGTGTGTGTGTGTGTGT-*	chr19	42527504	AGTGTGTGTGTGTGTGTGT	*	5365818	PASS	0	none	0	0	134	1e-6
chr19-042527504-AGTGTGTGTGTGTGTGTGT-A	chr19	42527504	AGTGTGTGTGTGTGTGTGT	A	5365818	PASS	0.0010878	amr	3.6999999999999985e-5	0	134	0.0010878
chr19-042527504-AGTGTGTGTGTGTGTGTGT-AGAGTGTGTGTGTGTGTGTGTGT	chr19	42527504	AGTGTGTGTGTGTGTGTGT	AGAGTGTGTGTGTGTGTGTGTGT	5365818	PASS	0	none	9e-6	0	134	9e-6
chr19-042527504-AGTGTGTGTGTGTGTGTGT-AGAGTGTGTGTGTGTGTGTGTGTGT	chr19	42527504	AGTGTGTGTGTGTGTGTGT	AGAGTGTGTGTGTGTGTGTGTGTGT	5365818	PASS	0	none	7.099999999999998e-5	0	134	7.099999999999998e-5
chr19-042527504-AGTGTGTGTGTGTGTGTGT-AGAGTGTGTGTGTGTGTGTGTGTGTGT	chr19	42527504	AGTGTGTGTGTGTGTGTGT	AGAGTGTGTGTGTGTGTGTGTGTGTGT	5365818	PASS	0	none	2.09e-4	0	134	2.09e-4
chr19-042527504-AGTGTGTGTGTGTGTGTGT-AGAGTGTGTGTGTGTGTGTGTGTGTGTGT	chr19	42527504	AGTGTGTGTGTGTGTGTGT	AGAGTGTGTGTGTGTGTGTGTGTGTGTGT	5365818	PASS	0	none	0	0	134	1e-6
chr19-042527504-AGTGTGTGTGTGTGTGTGT-AGT	chr19	42527504	AGTGTGTGTGTGTGTGTGT	AGT	5365818	PASS	0	none	7.099999999999998e-5	0	134	7.099999999999998e-5
chr19-042527504-AGTGTGTGTGTGTGTGTGT-AGTGAGTGTGTGTGTGTGTGTGTGT	chr19	42527504	AGTGTGTGTGTGTGTGTGT	AGTGAGTGTGTGTGTGTGTGTGTGT	5365818	PASS	0	none	0	0	134	1e-6
chr19-042527504-AGTGTGTGTGTGTGTGTGT-AGTGAGTGTGTGTGTGTGTGTGTGTGT	chr19	42527504	AGTGTGTGTGTGTGTGTGT	AGTGAGTGTGTGTGTGTGTGTGTGTGT	5365818	PASS	0	none	9e-6	0	134	9e-6
chr19-042527504-AGTGTGTGTGTGTGTGTGT-AGTGT	chr19	42527504	AGTGTGTGTGTGTGTGTGT	AGTGT	5365818	PASS	0	none	8.9e-5	0	134	8.9e-5
chr19-042527504-AGTGTGTGTGTGTGTGTGT-AGTGTGT	chr19	42527504	AGTGTGTGTGTGTGTGTGT	AGTGTGT	5365818	PASS	0	none	4.05e-4	0	134	4.05e-4
chr19-042527504-AGTGTGTGTGTGTGTGTGT-AGTGTGTGT	chr19	42527504	AGTGTGTGTGTGTGTGTGT	AGTGTGTGT	5365818	PASS	0	none	0.002065	0	134	0.002065
chr19-042527504-AGTGTGTGTGTGTGTGTGT-AGTGTGTGTGT	chr19	42527504	AGTGTGTGTGTGTGTGTGT	AGTGTGTGTGT	5365818	PASS	0	none	0.01430199999999999	3	134	0.01430199999999999
chr19-042527504-AGTGTGTGTGTGTGTGTGT-AGTGTGTGTGTGT	chr19	42527504	AGTGTGTGTGTGTGTGTGT	AGTGTGTGTGTGT	5365818	PASS	0	none	0.07248700000000002	16	134	0.07248700000000002
chr19-042527504-AGTGTGTGTGTGTGTGTGT-AGTGTGTGTGTGTGT	chr19	42527504	AGTGTGTGTGTGTGTGTGT	AGTGTGTGTGTGTGT	5365818	PASS	0	none	0.188162	30	134	0.188162
chr19-042527504-AGTGTGTGTGTGTGTGTGT-AGTGTGTGTGTGTGTGT	chr19	42527504	AGTGTGTGTGTGTGTGTGT	AGTGTGTGTGTGTGTGT	5365818	PASS	0	none	0.2927329999999995	44	134	0.2927329999999995
chr19-042527504-AGTGTGTGTGTGTGTGTGT-AGTGTGTGTGTGTGTGTGTGT	chr19	42527504	AGTGTGTGTGTGTGTGTGT	AGTGTGTGTGTGTGTGTGTGT	5365818	PASS	0	none	0.06908500000000002	7	134	0.06908500000000002
chr19-042527504-AGTGTGTGTGTGTGTGTGT-AGTGTGTGTGTGTGTGTGTGTGT	chr19	42527504	AGTGTGTGTGTGTGTGTGT	AGTGTGTGTGTGTGTGTGTGTGT	5365818	PASS	0	none	0.05455800000000002	8	134	0.05455800000000002
chr19-042527504-AGTGTGTGTGTGTGTGTGT-AGTGTGTGTGTGTGTGTGTGTGTGT	chr19	42527504	AGTGTGTGTGTGTGTGTGT	AGTGTGTGTGTGTGTGTGTGTGTGT	5365818	PASS	0	none	0.04427800000000002	11	134	0.04427800000000002
chr19-042527504-AGTGTGTGTGTGTGTGTGT-AGTGTGTGTGTGTGTGTGTGTGTGTGT	chr19	42527504	AGTGTGTGTGTGTGTGTGT	AGTGTGTGTGTGTGTGTGTGTGTGTGT	5365818	PASS	0	none	0.01026799999999999	2	134	0.01026799999999999
chr19-042527504-AGTGTGTGTGTGTGTGTGT-AGTGTGTGTGTGTGTGTGTGTGTGTGTGT	chr19	42527504	AGTGTGTGTGTGTGTGTGT	AGTGTGTGTGTGTGTGTGTGTGTGTGTGT	5365818	PASS	0	none	0.00113199999999999	0	134	0.00113199999999999
chr19-042527504-AGTGTGTGTGTGTGTGTGT-AGTGTGTGTGTGTGTGTGTGTGTGTGTGTGT	chr19	42527504	AGTGTGTGTGTGTGTGTGT	AGTGTGTGTGTGTGTGTGTGTGTGTGTGTGT	5365818	PASS	0	none	1.27e-4	0	134	1.27e-4
chr19-042527504-AGTGTGTGTGTGTGTGTGT-AGTGTGTGTGTGTGTGTGTGTGTGTGTGTGTGT	chr19	42527504	AGTGTGTGTGTGTGTGTGT	AGTGTGTGTGTGTGTGTGTGTGTGTGTGTGTGT	5365818	PASS	0	none	0	0	134	1e-6
chr19-042527504-AGTGTGTGTGTGTGTGTGT-AGTGTGTGTGTGTGTGTGTGTGTGTGTGTGTGTGT	chr19	42527504	AGTGTGTGTGTGTGTGTGT	AGTGTGTGTGTGTGTGTGTGTGTGTGTGTGTGTGT	5365818	PASS	0	none	0	0	134	1e-6
chr19-042527504-AGTGTGTGTGTGTGTGTGT-AGTGTGTGTGTGTGTGTGTGTGTGTGTGTGTGTGTGTGTGT	chr19	42527504	AGTGTGTGTGTGTGTGTGT	AGTGTGTGTGTGTGTGTGTGTGTGTGTGTGTGTGTGTGTGT	5365818	PASS	0	none	0	0	134	1e-6
chr19-042527504-AGTGTGTGTGTGTGTGTGT-TGTGTGTGTGTGTGTGTGT	chr19	42527504	AGTGTGTGTGTGTGTGTGT	TGTGTGTGTGTGTGTGTGT	5365818	PASS	0	none	9e-6	0	134	9e-6
chr19-042527506-T-*	chr19	42527506	T	*	223	PASS	0	none	0.5209830000000006	68	104	0.5209830000000006
chr19-042527506-T-A	chr19	42527506	T	A	223	PASS	0.0038104	sas	0.002064	0	104	0.0038104
chr19-042527508-TG-*	chr19	42527508	TG	*	35491.97	PASS	0	none	0.3729279999999996	52	82	0.3729279999999996
chr19-042527508-TG-T	chr19	42527508	TG	T	35491.97	PASS	0.065967	afr	0.003165	0	82	0.065967
chr19-042527510-TGTGTG-*	chr19	42527510	TGTGTG	*	28263	PASS	0	none	0.12770800000000002	29	70	0.12770800000000002
chr19-042527510-TGTGTG-AGTGTG	chr19	42527510	TGTGTG	AGTGTG	28263	PASS	0	none	0.00139699999999999	0	70	0.00139699999999999
chr19-042527510-TGTGTG-T	chr19	42527510	TGTGTG	T	28263	PASS	3.0272e-4	afr	0	0	70	3.0272e-4
chr19-042527510-TGTGTG-TTG	chr19	42527510	TGTGTG	TTG	28263	PASS	0	none	1.0799999999999996e-4	0	70	1.0799999999999996e-4
chr19-042527510-TGTGTG-TTGTG	chr19	42527510	TGTGTG	TTGTG	28263	PASS	0	none	0.00120299999999999	0	70	0.00120299999999999
chr19-042527693-A-G	chr19	42527693	A	G	335	PASS	8.687e-5	nfe	0	1	116	8.687e-5
chr19-042527782-A-C	chr19	42527782	A	C	276	PASS	0	none	0	1	28	1e-6
chr19-042528409-G-A	chr19	42528409	G	A	5153580	PASS	0.45628	afr	0.159148	11	134	0.45628
chr19-042528455-C-G	chr19	42528455	C	G	45651	PASS	0.032269	afr	0.00164499999999999	1	134	0.032269
chr19-042528472-T-C	chr19	42528472	T	C	4360558	PASS	0.49572	afr	0.164911	12	134	0.49572
chr19-042561795-A-G	chr19	42561795	A	G	149616	PASS	0.50606	afr	0.05856800000000002	0	0	0.50606
chr19-042583332-A-C	chr19	42583332	A	C	3788903	PASS	0.26963	amr	0.128038	10	134	0.26963
chr19-042588881-G-A	chr19	42588881	G	A	1341778	PASS	0.053012	nfe	0.03407500000000001	4	134	0.053012
chr19-042589391-G-C	chr19	42589391	G	C	23107	PASS	0.0024278	nfe	5.640000000000005e-4	1	134	0.0024278
chr19-042589503-G-C	chr19	42589503	G	C	8792	PASS	7.9188e-4	amr	5.2999999999999994e-5	1	134	7.9188e-4
chr19-042594033-A-G	chr19	42594033	A	G	686	PASS	4.019e-5	nfe	0	1	134	4.019e-5
chr19-042594042-C-T	chr19	42594042	C	T	41738	PASS	0.027844	afr	0.002741	1	134	0.027844
chr19-042595139-GAC-G	chr19	42595139	GAC	G	4460.97	PASS	0.0012356	nfe	0.002034	0	22	0.002034
chr19-042595139-GAC-GACAC	chr19	42595139	GAC	GACAC	4460.97	PASS	0	none	2.2000000000000003e-5	0	22	2.2000000000000003e-5
chr19-042595155-G-A	chr19	42595155	G	A	12009	PASS	0.0049302	nfe	0.002182	0	12	0.0049302
chr19-042625777-G-A	chr19	42625777	G	A	207472	PASS	0.47847	afr	0.07257600000000002	7	84	0.47847
chr19-042626436-G-A	chr19	42626436	G	A	315	PASS	0	none	0	1	132	1e-6
chr19-042626450-A-G	chr19	42626450	A	G	59958	PASS	0.0037519	nfe	0.002766	1	130	0.0037519
chr19-042626528-G-A	chr19	42626528	G	A	3579144	PASS	0.50104	afr	0.166419	12	134	0.50104
chr19-042626573-G-C	chr19	42626573	G	C	101073	PASS	0.072396	afr	0.00924999999999998	1	134	0.072396
chr19-042626667-G-A	chr19	42626667	G	A	75213	PASS	0.070251	afr	0.00865199999999998	1	134	0.070251
chr19-042633000-C-A	chr19	42633000	C	A	50584	PASS	9.8e-7	nfe	0	0	106	1e-6
chr19-042633000-C-G	chr19	42633000	C	G	50584	PASS	0	none	9e-6	0	106	9e-6
chr19-042633000-C-T	chr19	42633000	C	T	50584	PASS	0.13402	afr	0.01015499999999999	0	106	0.13402
chr19-042633050-T-A	chr19	42633050	T	A	4126978	PASS	0	none	0	0	104	1e-6
chr19-042633050-T-C	chr19	42633050	T	C	4126978	PASS	0.9836	eas	0.685902	73	104	0.9836
chr19-042633050-T-G	chr19	42633050	T	G	4126978	PASS	0	none	0	0	104	1e-6
chr19-042661744-C-T	chr19	42661744	C	T	423	PASS	0	none	0	1	134	1e-6
chr19-042661777-C-T	chr19	42661777	C	T	70729	PASS	0.0066977	nfe	0.004135	1	134	0.0066977
chr19-042662033-C-T	chr19	42662033	C	T	15653	PASS	0.0239	sas	0.002362	0	98	0.0239
chr19-042670024-G-T	chr19	42670024	G	T	38	PASS	0	none	2.2000000000000003e-5	0	0	2.2000000000000003e-5
chr19-042670044-CTTTTTTTTT-ATTTTTTTTT	chr19	42670044	CTTTTTTTTT	ATTTTTTTTT	93744	PASS	0	none	0	0	0	1e-6
chr19-042670044-CTTTTTTTTT-C	chr19	42670044	CTTTTTTTTT	C	93744	PASS	0	none	0	0	0	1e-6
chr19-042670044-CTTTTTTTTT-CT	chr19	42670044	CTTTTTTTTT	CT	93744	PASS	0	none	9e-6	0	0	9e-6
chr19-042670044-CTTTTTTTTT-CTT	chr19	42670044	CTTTTTTTTT	CTT	93744	PASS	0	none	8.9e-5	0	0	8.9e-5
chr19-042670044-CTTTTTTTTT-CTTT	chr19	42670044	CTTTTTTTTT	CTTT	93744	PASS	0	none	3.810000000000003e-4	0	0	3.810000000000003e-4
chr19-042670044-CTTTTTTTTT-CTTTT	chr19	42670044	CTTTTTTTTT	CTTTT	93744	PASS	0	none	8.890000000000005e-4	0	0	8.890000000000005e-4
chr19-042670044-CTTTTTTTTT-CTTTTT	chr19	42670044	CTTTTTTTTT	CTTTTT	93744	PASS	0	none	0.003057	0	0	0.003057
chr19-042670044-CTTTTTTTTT-CTTTTTT	chr19	42670044	CTTTTTTTTT	CTTTTTT	93744	PASS	0	none	0.00947599999999999	0	0	0.00947599999999999
chr19-042670044-CTTTTTTTTT-CTTTTTTT	chr19	42670044	CTTTTTTTTT	CTTTTTTT	93744	PASS	0	none	0.02065800000000001	0	0	0.02065800000000001
chr19-042670044-CTTTTTTTTT-CTTTTTTTT	chr19	42670044	CTTTTTTTTT	CTTTTTTTT	93744	PASS	0	none	0.01926400000000001	0	0	0.01926400000000001
chr19-042670044-CTTTTTTTTT-CTTTTTTTTTT	chr19	42670044	CTTTTTTTTT	CTTTTTTTTTT	93744	PASS	0	none	0.00859399999999998	0	0	0.00859399999999998
chr19-042670044-CTTTTTTTTT-CTTTTTTTTTTT	chr19	42670044	CTTTTTTTTT	CTTTTTTTTTTT	93744	PASS	0	none	0.002781	0	0	0.002781
chr19-042670044-CTTTTTTTTT-CTTTTTTTTTTTT	chr19	42670044	CTTTTTTTTT	CTTTTTTTTTTTT	93744	PASS	0	none	9.370000000000004e-4	0	0	9.370000000000004e-4
chr19-042670044-CTTTTTTTTT-CTTTTTTTTTTTTT	chr19	42670044	CTTTTTTTTT	CTTTTTTTTTTTTT	93744	PASS	0	none	2.720000000000003e-4	0	0	2.720000000000003e-4
chr19-042670044-CTTTTTTTTT-CTTTTTTTTTTTTTT	chr19	42670044	CTTTTTTTTT	CTTTTTTTTTTTTTT	93744	PASS	0	none	8.9e-5	0	0	8.9e-5
chr19-042670044-CTTTTTTTTT-CTTTTTTTTTTTTTTT	chr19	42670044	CTTTTTTTTT	CTTTTTTTTTTTTTTT	93744	PASS	0	none	9e-6	0	0	9e-6
chr19-042670044-CTTTTTTTTT-CTTTTTTTTTTTTTTTT	chr19	42670044	CTTTTTTTTT	CTTTTTTTTTTTTTTTT	93744	PASS	0	none	0	0	0	1e-6
chr19-042670044-CTTTTTTTTT-GTTTTTTTTT	chr19	42670044	CTTTTTTTTT	GTTTTTTTTT	93744	PASS	0	none	0	0	0	1e-6
chr19-042670067-TGAGA-*	chr19	42670067	TGAGA	*	1861.97	VQSRTrancheINDEL99.90to99.95	0	none	0.00139399999999999	0	2	0.00139399999999999
chr19-042670067-TGAGA-T	chr19	42670067	TGAGA	T	1861.97	VQSRTrancheINDEL99.90to99.95	0	none	2.2000000000000003e-5	0	2	2.2000000000000003e-5
chr19-042670067-TGAGA-TAGA	chr19	42670067	TGAGA	TAGA	1861.97	VQSRTrancheINDEL99.90to99.95	0	none	9.610000000000004e-4	0	2	9.610000000000004e-4
chr19-042670067-TGAGA-TGA	chr19	42670067	TGAGA	TGA	1861.97	VQSRTrancheINDEL99.90to99.95	0	none	0	0	2	1e-6
chr19-042670067-TGAGA-TTTAGAGA	chr19	42670067	TGAGA	TTTAGAGA	1861.97	VQSRTrancheINDEL99.90to99.95	0	none	2.2000000000000003e-5	0	2	2.2000000000000003e-5
chr19-042670068-G-*	chr19	42670068	G	*	2610	PASS	0	none	0.002631	0	0	0.002631
chr19-042670068-G-T	chr19	42670068	G	T	2610	PASS	0.0068134	nfe	0.00188499999999999	0	0	0.0068134
chr19-042670072-C-A	chr19	42670072	C	A	164	PASS	0	none	2.2899999999999996e-4	0	0	2.2899999999999996e-4
chr19-042670140-C-G	chr19	42670140	C	G	100656	PASS	0	none	0	0	38	1e-6
chr19-042670140-C-T	chr19	42670140	C	T	100656	PASS	0.10592	afr	0.02263200000000001	0	38	0.10592
chr19-042670154-A-C	chr19	42670154	A	C	76	PASS	0	none	9e-6	1	36	9e-6
chr19-042670211-G-A	chr19	42670211	G	A	2629	PASS	0.0011088	nfe	2.2999999999999995e-4	1	94	0.0011088
chr19-042721654-G-A	chr19	42721654	G	A	208034	PASS	0.12998	afr	0.039836	6	94	0.12998
chr19-042721884-G-GT	chr19	42721884	G	GT	454791	PASS	0	none	9e-6	0	134	9e-6
chr19-042721884-G-T	chr19	42721884	G	T	454791	PASS	0.1425	mid	0.02884	8	134	0.1425
chr19-042721962-A-G	chr19	42721962	A	G	65545	PASS	0.011544	nfe	0.003094	2	134	0.011544
chr19-042721997-C-T	chr19	42721997	C	T	180529	PASS	0.10079	afr	0.006137	1	134	0.10079
chr19-042722092-T-A	chr19	42722092	T	A	5951	PASS	0.0013633	mid	1.6699999999999994e-4	1	134	0.0013633
chr19-042722180-T-C	chr19	42722180	T	C	1092	PASS	1.3682e-4	nfe	9e-6	1	134	1.3682e-4
chr19-042723796-GA-G	chr19	42723796	GA	G	940808.97	PASS	0.13996	mid	0.07735100000000003	8	128	0.13996
chr19-042723798-A-C	chr19	42723798	A	C	2311	PASS	0.0026064	eas	0.00142199999999999	1	88	0.0026064
chr19-042724140-G-A	chr19	42724140	G	A	279442	PASS	0.14514	afr	0.02263800000000002	2	134	0.14514
chr19-042724140-G-T	chr19	42724140	G	T	279442	PASS	4.7e-6	sas	0	0	134	4.7e-6
chr19-042729070-C-A	chr19	42729070	C	A	412810	PASS	0.11805	afr	0.00919799999999998	1	134	0.11805
chr19-042729132-T-C	chr19	42729132	T	C	686150	PASS	0.02022	mid	0.01506499999999998	3	134	0.02022
chr19-042729152-C-A	chr19	42729152	C	A	2440441	PASS	0.12743	amr	0.05453100000000002	5	134	0.12743
chr19-042729245-A-T	chr19	42729245	A	T	895185	PASS	0.02715	nfe	0.01603800000000001	5	134	0.02715
chr19-042729384-C-G	chr19	42729384	C	G	13504	PASS	1.3363e-4	nfe	2.7300000000000035e-4	1	134	2.7300000000000035e-4
chr19-042729675-A-G	chr19	42729675	A	G	257927	VQSRTrancheSNP99.95to100.00	0.0082139	nfe	0.007353	2	134	0.0082139
chr19-042729677-T-A	chr19	42729677	T	A	268899	VQSRTrancheSNP99.90to99.95	0.0080906	nfe	0.007353	2	134	0.0080906
chr19-042729677-T-C	chr19	42729677	T	C	268899	VQSRTrancheSNP99.90to99.95	2.036e-5	nfe	3.6999999999999985e-5	0	134	3.6999999999999985e-5
chr19-042729681-A-G	chr19	42729681	A	G	277364	VQSRTrancheSNP99.90to99.95	0.0082037	nfe	0.007379	2	134	0.0082037
chr19-042729705-G-C	chr19	42729705	G	C	2733849	PASS	0.13635	amr	0.07958900000000001	5	134	0.13635
chr19-042729729-T-G	chr19	42729729	T	G	27317	PASS	0.0057137	eas	0.01168699999999998	8	74	0.01168699999999998
chr19-042729733-A-*	chr19	42729733	A	*	16949	PASS	0	none	0	0	100	1e-6
chr19-042729733-A-T	chr19	42729733	A	T	16949	PASS	0.0011756	eas	0.007579	2	100	0.007579
chr19-042729737-A-T	chr19	42729737	A	T	4374	VQSRTrancheSNP99.80to99.90	3.525e-5	eas	0.00191599999999999	1	134	0.00191599999999999
chr19-042729739-G-T	chr19	42729739	G	T	7032	PASS	0.0012145	nfe	0.003394	1	96	0.003394
chr19-042729897-A-T	chr19	42729897	A	T	7180115	PASS	0.29267	afr	0.102479	6	134	0.29267
chr19-042730079-A-G	chr19	42730079	A	G	556980	PASS	0.14047	afr	0.01406599999999998	1	134	0.14047
chr19-042730144-C-T	chr19	42730144	C	T	44081	VQSRTrancheSNP99.90to99.95	0.0097954	afr	0.00144799999999999	1	134	0.0097954
chr19-042730181-G-A	chr19	42730181	G	A	38265	VQSRTrancheSNP99.80to99.90	0.0025241	nfe	0.00120499999999999	1	134	0.0025241
chr19-042732441-G-T	chr19	42732441	G	T	2847	PASS	9.1559e-4	nfe	2.7300000000000035e-4	1	126	9.1559e-4
chr19-042732487-G-T	chr19	42732487	G	T	87944	PASS	0.015423	mid	0.007586	1	134	0.015423
chr19-042732492-C-A	chr19	42732492	C	A	13177	PASS	0	none	0	0	134	1e-6
chr19-042732492-C-G	chr19	42732492	C	G	13177	PASS	0.0022997	nfe	0.00103599999999999	2	134	0.0022997
chr19-042732492-C-T	chr19	42732492	C	T	13177	PASS	9.7e-7	nfe	0	0	134	1e-6
chr19-042732508-C-G	chr19	42732508	C	G	64477	PASS	0.02596	eas	0.005185	2	134	0.02596
chr19-042732537-G-T	chr19	42732537	G	T	1202675	PASS	0.19131	amr	0.08996900000000002	9	134	0.19131
chr19-042732604-C-T	chr19	42732604	C	T	1180	VQSRTrancheSNP99.90to99.95	4.578e-5	sas	0	1	134	4.578e-5
chr19-042732766-G-C	chr19	42732766	G	C	3371	VQSRTrancheSNP99.80to99.90	3.766e-5	sas	0	1	134	3.766e-5
chr19-042733277-T-C	chr19	42733277	T	C	167164	VQSRTrancheSNP99.90to99.95	0.10588	afr	0.01367199999999999	1	134	0.10588
chr19-042733280-C-G	chr19	42733280	C	G	165509	VQSRTrancheSNP99.90to99.95	0.10206	afr	0.01367199999999999	1	134	0.10206
chr19-042733293-A-G	chr19	42733293	A	G	1026586	PASS	0.2757	afr	0.091525	6	134	0.2757
chr19-042733308-C-A	chr19	42733308	C	A	65309	VQSRTrancheSNP99.80to99.90	6.7e-7	nfe	0	0	132	1e-6
chr19-042733308-C-T	chr19	42733308	C	T	65309	VQSRTrancheSNP99.80to99.90	0.075644	afr	0.01267399999999999	1	132	0.075644
chr19-042733342-G-A	chr19	42733342	G	A	17539	VQSRTrancheSNP99.90to99.95	0	none	0	0	128	1e-6
chr19-042733342-G-T	chr19	42733342	G	T	17539	VQSRTrancheSNP99.90to99.95	0.025527	afr	0.006601	1	128	0.025527
chr19-042733362-A-G	chr19	42733362	A	G	11856	VQSRTrancheSNP99.90to99.95	0.0088171	eas	0.003219	0	124	0.0088171
chr19-042733367-G-A	chr19	42733367	G	A	12696	VQSRTrancheSNP99.80to99.90	0	none	3.6999999999999985e-5	0	124	3.6999999999999985e-5
chr19-042733367-G-C	chr19	42733367	G	C	12696	VQSRTrancheSNP99.80to99.90	0.0089526	eas	0.002916	0	124	0.0089526
chr19-042733612-T-G	chr19	42733612	T	G	585854	PASS	0.57858	amr	0.227668	0	0	0.57858
chr19-042738771-C-A	chr19	42738771	C	A	16145	PASS	3.1419e-4	amr	2.2999999999999995e-4	1	134	3.1419e-4
chr19-042738989-G-C	chr19	42738989	G	C	554837	PASS	0.017023	nfe	0.01157499999999998	1	134	0.017023
chr19-042739065-A-G	chr19	42739065	A	G	37415055	PASS	0.84888	afr	0.5786660000000003	62	134	0.84888
chr19-042739066-A-G	chr19	42739066	A	G	37633525	PASS	0.84924	afr	0.5795590000000004	62	134	0.84924
chr19-042739066-A-T	chr19	42739066	A	T	37633525	PASS	7.656e-5	nfe	2.2000000000000003e-5	0	134	7.656e-5
chr19-042739086-A-G	chr19	42739086	A	G	36559606	PASS	0.84858	afr	0.5795590000000004	62	134	0.84858
chr19-042739096-G-A	chr19	42739096	G	A	34882589	PASS	0.848	afr	0.5791810000000004	62	134	0.848
chr19-042739096-G-C	chr19	42739096	G	C	34882589	PASS	0	none	9e-6	0	134	9e-6
chr19-042739099-G-A	chr19	42739099	G	A	5782063	PASS	0.28336	afr	0.10242500000000002	6	134	0.28336
chr19-042739114-C-T	chr19	42739114	C	T	5407562	PASS	0.28238	afr	0.102183	6	134	0.28238
chr19-042739195-GACAC-CACAC	chr19	42739195	GACAC	CACAC	105888	ExcessHet	0	none	7.099999999999998e-5	0	130	7.099999999999998e-5
chr19-042739195-GACAC-G	chr19	42739195	GACAC	G	105888	ExcessHet	8.52e-6	nfe	9e-6	0	130	9e-6
chr19-042739195-GACAC-GAC	chr19	42739195	GACAC	GAC	105888	ExcessHet	0	none	0.04286000000000001	10	130	0.04286000000000001
chr19-042739195-GACAC-GACACAC	chr19	42739195	GACAC	GACACAC	105888	ExcessHet	0	none	8.9e-5	0	130	8.9e-5
chr19-042739215-AACAC-*	chr19	42739215	AACAC	*	111808	ExcessHet	0	none	0	0	122	1e-6
chr19-042739215-AACAC-A	chr19	42739215	AACAC	A	111808	ExcessHet	1.837e-5	nfe	2.7300000000000035e-4	0	122	2.7300000000000035e-4
chr19-042739215-AACAC-AAC	chr19	42739215	AACAC	AAC	111808	ExcessHet	0	none	0.05088100000000001	4	122	0.05088100000000001
chr19-042739215-AACAC-AACACAC	chr19	42739215	AACAC	AACACAC	111808	ExcessHet	0	none	0.00365	0	122	0.00365
chr19-042739215-AACAC-CACAC	chr19	42739215	AACAC	CACAC	111808	ExcessHet	0	none	0	0	122	1e-6
chr19-042739251-G-A	chr19	42739251	G	A	176103	PASS	0.094147	afr	0.00969399999999999	1	134	0.094147
chr19-042739413-T-G	chr19	42739413	T	G	323827	PASS	0.10458	amr	0.05242200000000002	5	98	0.10458
chr19-042739430-G-A	chr19	42739430	G	A	14163	PASS	0.021342	afr	0.002636	1	70	0.021342
chr19-042740284-C-T	chr19	42740284	C	T	328174	PASS	0.014442	nfe	0.00802799999999999	2	134	0.014442
chr19-042740333-G-C	chr19	42740333	G	C	5471507	PASS	0.58148	afr	0.14017100000000002	9	134	0.58148
chr19-042740485-C-T	chr19	42740485	C	T	38900	PASS	0.036067	afr	0.00189099999999999	1	134	0.036067
chr19-042740499-G-A	chr19	42740499	G	A	172626	PASS	0.10503	afr	0.00977199999999999	1	134	0.10503
chr19-042740499-G-T	chr19	42740499	G	T	172626	PASS	0	none	0	0	134	1e-6
chr19-042740572-C-T	chr19	42740572	C	T	7589	VQSRTrancheSNP99.95to100.00	0.0022028	mid	0.003093	3	130	0.003093
chr19-042740693-GACAC-CACAC	chr19	42740693	GACAC	CACAC	48412	VQSRTrancheINDEL95.00to96.00	0	none	0	0	120	1e-6
chr19-042740693-GACAC-G	chr19	42740693	GACAC	G	48412	VQSRTrancheINDEL95.00to96.00	1.257e-5	nfe	1.47e-4	0	120	1.47e-4
chr19-042740693-GACAC-GAC	chr19	42740693	GACAC	GAC	48412	VQSRTrancheINDEL95.00to96.00	0	none	0.021122	1	120	0.021122
chr19-042740693-GACAC-GACACAC	chr19	42740693	GACAC	GACACAC	48412	VQSRTrancheINDEL95.00to96.00	0	none	7.970000000000003e-4	0	120	7.970000000000003e-4
chr19-042752740-A-G	chr19	42752740	A	G	177639	PASS	0.36743	afr	0.05494500000000001	0	0	0.36743
chr19-042752769-G-A	chr19	42752769	G	A	6734	PASS	0.0056905	nfe	0.001984	0	6	0.0056905
chr19-042752863-G-A	chr19	42752863	G	A	274586	PASS	0.30789	afr	0.06618500000000001	4	70	0.30789
chr19-042752896-T-C	chr19	42752896	T	C	22548	VQSRTrancheSNP99.80to99.90	0.0091117	afr	0.00449	1	110	0.0091117
chr19-042752896-T-G	chr19	42752896	T	G	22548	VQSRTrancheSNP99.80to99.90	0	none	0	0	110	1e-6
chr19-042752943-G-*	chr19	42752943	G	*	516895.97	PASS	0	none	5.2999999999999994e-5	0	126	5.2999999999999994e-5
chr19-042752943-G-GGGTTGAGATGGTTGAGA	chr19	42752943	G	GGGTTGAGATGGTTGAGA	516895.97	PASS	0.095864	amr	0.05446600000000002	4	126	0.095864
chr19-042753031-C-A	chr19	42753031	C	A	9740	VQSRTrancheSNP99.80to99.90	0	none	0	0	112	1e-6
chr19-042753031-C-T	chr19	42753031	C	T	9740	VQSRTrancheSNP99.80to99.90	0.0034401	eas	0.006598	0	112	0.006598
chr19-042753077-T-A	chr19	42753077	T	A	141577	PASS	0	none	0	0	134	1e-6
chr19-042753077-T-G	chr19	42753077	T	G	141577	PASS	0.10204	afr	0.00896399999999999	1	134	0.10204
chr19-042753146-T-C	chr19	42753146	T	C	653	VQSRTrancheSNP99.90to99.95	0	none	0	1	134	1e-6
chr19-042753225-C-G	chr19	42753225	C	G	27939814	PASS	0.99101	eas	0.8301110000000002	97	134	0.99101
chr19-042753225-C-T	chr19	42753225	C	T	27939814	PASS	2.29e-6	nfe	2.2000000000000003e-5	0	134	2.2000000000000003e-5
chr19-042753287-G-T	chr19	42753287	G	T	1913022	PASS	0.1282	amr	0.05434400000000002	6	134	0.1282
chr19-042753441-A-G	chr19	42753441	A	G	184131	PASS	0.013098	nfe	0.006939	3	134	0.013098
chr19-042753958-G-A	chr19	42753958	G	A	3000	PASS	7.8014e-4	amr	1.0799999999999996e-4	1	122	7.8014e-4
chr19-042753964-T-G	chr19	42753964	T	G	126667	PASS	0.095501	afr	0.01010899999999999	1	126	0.095501
chr19-042754131-G-T	chr19	42754131	G	T	203242	PASS	0.10495	afr	0.01029399999999999	1	134	0.10495
chr19-042754190-T-A	chr19	42754190	T	A	1465608	PASS	0.12886	amr	0.06375800000000001	6	134	0.12886
chr19-042754236-C-T	chr19	42754236	C	T	34404	PASS	0.015747	afr	0.00120499999999999	1	134	0.015747
chr19-042754237-G-A	chr19	42754237	G	A	245241	PASS	0.017449	mid	0.00826199999999999	1	134	0.017449
chr19-042754237-G-T	chr19	42754237	G	T	245241	PASS	1.012e-5	afr	0	0	134	1.012e-5
chr19-042754453-A-G	chr19	42754453	A	G	308148	PASS	0.025169	eas	0.004979	2	134	0.025169
chr19-042754576-G-A	chr19	42754576	G	A	114509	PASS	0.0065547	sas	0.003347	1	134	0.0065547
chr19-042754576-G-T	chr19	42754576	G	T	114509	PASS	5.803e-5	nfe	9e-6	0	134	5.803e-5
chr19-042754735-C-G	chr19	42754735	C	G	28527312	PASS	0.99825	nfe	0.950867	134	134	0.99825
chr19-042754744-A-C	chr19	42754744	A	C	1567773	VQSRTrancheSNP99.80to99.90	0.10981	amr	0.065310000000000007	6	134	0.10981
chr19-042754885-G-A	chr19	42754885	G	A	3092681	PASS	0.37966	afr	0.096034	8	134	0.37966
chr19-042754935-T-C	chr19	42754935	T	C	2490987	PASS	0.13185	amr	0.066193	6	134	0.13185
chr19-042754939-T-G	chr19	42754939	T	G	23151	PASS	0.0068517	eas	0.01030399999999999	6	78	0.01030399999999999
chr19-042754942-GA-*	chr19	42754942	GA	*	132	VQSRTrancheINDEL99.50to99.90	0	none	0	0	128	1e-6
chr19-042754942-GA-G	chr19	42754942	GA	G	132	VQSRTrancheINDEL99.50to99.90	0	none	0	0	128	1e-6
chr19-042754942-GA-GTA	chr19	42754942	GA	GTA	132	VQSRTrancheINDEL99.50to99.90	0	none	0	0	128	1e-6
chr19-042754942-GA-TA	chr19	42754942	GA	TA	132	VQSRTrancheINDEL99.50to99.90	0	none	7.099999999999998e-5	0	128	7.099999999999998e-5
chr19-042754943-A-*	chr19	42754943	A	*	8058	PASS	0	none	9e-6	0	102	9e-6
chr19-042754943-A-T	chr19	42754943	A	T	8058	PASS	9.5296e-4	eas	0.003953	1	102	0.003953
chr19-042754947-A-T	chr19	42754947	A	T	2609	VQSRTrancheSNP99.80to99.90	1.042e-5	afr	0.00113199999999999	3	134	0.00113199999999999
chr19-042754949-G-T	chr19	42754949	G	T	4161	PASS	0.0010356	nfe	0.002336	1	82	0.002336
chr19-042755012-A-C	chr19	42755012	A	C	432614	VQSRTrancheSNP99.80to99.90	0.1168	afr	0.00919799999999998	1	134	0.1168
chr19-042755012-A-T	chr19	42755012	A	T	432614	VQSRTrancheSNP99.80to99.90	8.865e-5	amr	2.09e-4	0	134	2.09e-4
chr19-042755032-T-C	chr19	42755032	T	C	3649975	PASS	4.2057e-4	afr	3.6000000000000035e-4	0	134	4.2057e-4
chr19-042755032-T-G	chr19	42755032	T	G	3649975	PASS	0.13457	amr	0.06512300000000001	6	134	0.13457
chr19-042755321-A-T	chr19	42755321	A	T	68315	VQSRTrancheSNP99.80to99.90	0.030676	afr	0.00181699999999999	1	134	0.030676
chr19-042755394-C-G	chr19	42755394	C	G	1873317	PASS	0.13341	amr	0.06490900000000001	6	134	0.13341
chr19-042755394-C-T	chr19	42755394	C	T	1873317	PASS	0.0039265	afr	7.740000000000004e-4	0	134	0.0039265
chr19-042755440-A-G	chr19	42755440	A	G	1368212	PASS	0.102	afr	0.06769300000000002	9	134	0.102
chr19-042755615-C-G	chr19	42755615	C	G	469033	PASS	0.11819	afr	0.063582	5	110	0.11819
chr19-042755653-C-A	chr19	42755653	C	A	203	PASS	0	none	0	1	62	1e-6
chr19-042758309-C-T	chr19	42758309	C	T	238320	PASS	0.024957	sas	0.00836599999999999	1	134	0.024957
chr19-042758557-T-G	chr19	42758557	T	G	658202	PASS	0.11922	amr	0.07395600000000001	6	132	0.11922
chr19-042758597-C-T	chr19	42758597	C	T	24689	VQSRTrancheSNP99.90to99.95	0.063689	afr	0.006266	1	128	0.063689
chr19-042758668-A-G	chr19	42758668	A	G	86644	PASS	0.076107	afr	0.01695600000000002	1	68	0.076107
chr19-042758744-A-G	chr19	42758744	A	G	1530	PASS	0.0023406	nfe	2.720000000000003e-4	0	8	0.0023406
chr19-042758784-T-A	chr19	42758784	T	A	14195	PASS	0.025628	sas	0.003917	0	0	0.025628
chr19-042758864-C-G	chr19	42758864	C	G	102536	PASS	0.11079	amr	0.03923000000000001	0	0	0.11079
chr19-042758864-C-T	chr19	42758864	C	T	102536	PASS	0	none	0	0	0	1e-6
chr19-042763917-A-G	chr19	42763917	A	G	4612373	PASS	0.36089	afr	0.110054	7	134	0.36089
chr19-042763988-AG-A	chr19	42763988	AG	A	3796541.97	PASS	0.15839	afr	0.06943300000000002	6	134	0.15839
chr19-042764001-T-*	chr19	42764001	T	*	731392	PASS	0	none	0.002665	0	134	0.002665
chr19-042764001-T-C	chr19	42764001	T	C	731392	PASS	0.10589	afr	0.00938099999999999	1	134	0.10589
chr19-042764005-T-*	chr19	42764005	T	*	966274	PASS	0	none	0.002314	0	134	0.002314
chr19-042764005-T-C	chr19	42764005	T	C	966274	PASS	0.11826	afr	0.01346199999999999	1	134	0.11826
chr19-042764064-T-G	chr19	42764064	T	G	4385729	PASS	0.16218	afr	0.073451	6	134	0.16218
chr19-042764083-A-*	chr19	42764083	A	*	7294253	PASS	0	none	0	0	134	1e-6
chr19-042764083-A-C	chr19	42764083	A	C	7294253	PASS	0.40603	afr	0.11220400000000004	8	134	0.40603
chr19-042764090-C-*	chr19	42764090	C	*	2744483	PASS	0	none	0	0	134	1e-6
chr19-042764090-C-T	chr19	42764090	C	T	2744483	PASS	0.19392	afr	0.034634	1	134	0.19392
chr19-042764233-A-G	chr19	42764233	A	G	302437	PASS	0.026373	eas	0.005416	2	134	0.026373
chr19-042764236-G-A	chr19	42764236	G	A	27908	PASS	0.0012528	nfe	4.05e-4	1	134	0.0012528
chr19-042764317-G-C	chr19	42764317	G	C	5394448	PASS	0.36314	afr	0.10935500000000002	7	134	0.36314
chr19-042764337-C-G	chr19	42764337	C	G	4765620	PASS	0.36169	afr	0.107931	7	134	0.36169
chr19-042764341-G-T	chr19	42764341	G	T	1312171	PASS	0.14637	afr	0.02884	1	134	0.14637
chr19-042764414-GCACA-*	chr19	42764414	GCACA	*	75331	PASS	0	none	9e-6	0	132	9e-6
chr19-042764414-GCACA-ACACA	chr19	42764414	GCACA	ACACA	75331	PASS	0	none	0.003195	0	132	0.003195
chr19-042764414-GCACA-G	chr19	42764414	GCACA	G	75331	PASS	0.0012094	nfe	3.160000000000005e-4	1	132	0.0012094
chr19-042764414-GCACA-GACACA	chr19	42764414	GCACA	GACACA	75331	PASS	0	none	0	0	132	1e-6
chr19-042764414-GCACA-GCA	chr19	42764414	GCACA	GCA	75331	PASS	0	none	0.004007	0	132	0.004007
chr19-042764414-GCACA-GCACACA	chr19	42764414	GCACA	GCACACA	75331	PASS	0	none	0.002515	0	132	0.002515
chr19-042764414-GCACA-GCACACACA	chr19	42764414	GCACA	GCACACACA	75331	PASS	0	none	0	0	132	1e-6
chr19-042764415-C-*	chr19	42764415	C	*	1598	VQSRTrancheSNP99.80to99.90	0	none	0.004467	1	132	0.004467
chr19-042764415-C-A	chr19	42764415	C	A	1598	VQSRTrancheSNP99.80to99.90	0	none	0	0	132	1e-6
chr19-042764415-C-G	chr19	42764415	C	G	1598	VQSRTrancheSNP99.80to99.90	4.157e-5	sas	2.09e-4	0	132	2.09e-4
chr19-042764416-A-*	chr19	42764416	A	*	1756	PASS	0	none	0.004467	1	132	0.004467
chr19-042764416-A-G	chr19	42764416	A	G	1756	PASS	1.049e-5	nfe	3.6999999999999985e-5	0	132	3.6999999999999985e-5
chr19-042765547-C-A	chr19	42765547	C	A	12366827	PASS	8.5e-7	nfe	0	0	134	1e-6
chr19-042765547-C-T	chr19	42765547	C	T	12366827	PASS	0.67715	afr	0.31833599999999995	36	134	0.67715
chr19-042765552-T-C	chr19	42765552	T	C	13070007	PASS	0.67927	afr	0.340002	37	134	0.67927
chr19-042765553-G-A	chr19	42765553	G	A	12246858	PASS	0.67684	afr	0.3177959999999999	36	134	0.67684
chr19-042781069-G-T	chr19	42781069	G	T	260285	PASS	0.23901	afr	0.07892600000000001	0	0	0.23901
chr19-042781091-C-A	chr19	42781091	C	A	263671	PASS	0	none	0	0	0	1e-6
chr19-042781091-C-T	chr19	42781091	C	T	263671	PASS	0.19196	sas	0.08036800000000002	0	0	0.19196
chr19-042781122-A-T	chr19	42781122	A	T	223167	PASS	0.14381	sas	0.06755400000000002	0	0	0.14381
chr19-042781125-C-A	chr19	42781125	C	A	220478	PASS	0	none	0	0	0	1e-6
chr19-042781125-C-T	chr19	42781125	C	T	220478	PASS	0.13267	sas	0.06726000000000001	0	0	0.13267
chr19-042781148-A-C	chr19	42781148	A	C	86	VQSRTrancheSNP99.80to99.90	0	none	9e-6	0	0	9e-6
chr19-042781148-A-G	chr19	42781148	A	G	86	VQSRTrancheSNP99.80to99.90	0	none	9e-6	0	0	9e-6
chr19-042781148-A-T	chr19	42781148	A	T	86	VQSRTrancheSNP99.80to99.90	0	none	0	0	0	1e-6
chr19-042781159-A-G	chr19	42781159	A	G	88054	PASS	0.098969	sas	0.04629700000000002	0	0	0.098969
chr19-042781159-A-T	chr19	42781159	A	T	88054	PASS	0	none	0	0	0	1e-6
chr19-042781197-A-C	chr19	42781197	A	C	37161	PASS	0.017348	afr	0.018764	0	0	0.018764
chr19-042781197-A-T	chr19	42781197	A	T	37161	PASS	0	none	0	0	0	1e-6
chr19-042781215-C-A	chr19	42781215	C	A	27743	PASS	0.013136	afr	0.01286399999999999	0	0	0.013136
chr19-042781215-C-G	chr19	42781215	C	G	27743	PASS	0	none	0	0	0	1e-6
chr19-042781215-C-T	chr19	42781215	C	T	27743	PASS	1.367e-5	nfe	9e-6	0	0	1.367e-5
chr19-042781216-G-A	chr19	42781216	G	A	667407	PASS	0.36393	amr	0.127225	0	0	0.36393
chr19-042781234-T-C	chr19	42781234	T	C	21876	PASS	0.013592	amr	0.00968399999999999	0	0	0.013592
chr19-042781249-C-A	chr19	42781249	C	A	25336	PASS	0.018478	afr	0.01187199999999999	0	0	0.018478
chr19-042781249-C-T	chr19	42781249	C	T	25336	PASS	0	none	0	0	0	1e-6
chr19-042781272-A-*	chr19	42781272	A	*	41662	VQSRTrancheSNP99.90to99.95	0	none	0	0	0	1e-6
chr19-042781272-A-G	chr19	42781272	A	G	41662	VQSRTrancheSNP99.90to99.95	0	none	0	0	0	1e-6
chr19-042781272-A-T	chr19	42781272	A	T	41662	VQSRTrancheSNP99.90to99.95	0.031367	afr	0.01918500000000001	0	0	0.031367
chr19-042781276-G-A	chr19	42781276	G	A	3989	VQSRTrancheSNP99.80to99.90	0.0073722	mid	0.002033	0	0	0.0073722
chr19-042781276-G-C	chr19	42781276	G	C	3989	VQSRTrancheSNP99.80to99.90	0	none	0	0	0	1e-6
chr19-042781276-G-T	chr19	42781276	G	T	3989	VQSRTrancheSNP99.80to99.90	0	none	0	0	0	1e-6
chr19-042781286-T-G	chr19	42781286	T	G	75454	VQSRTrancheSNP99.90to99.95	0.085918	afr	0.026013	0	0	0.085918
chr19-042781287-C-A	chr19	42781287	C	A	75653	VQSRTrancheSNP99.80to99.90	0	none	9e-6	0	0	9e-6
chr19-042781287-C-T	chr19	42781287	C	T	75653	VQSRTrancheSNP99.80to99.90	0.094111	afr	0.02688500000000001	0	0	0.094111
chr19-042781349-C-T	chr19	42781349	C	T	396553	PASS	0.43264	afr	0.12907400000000002	0	0	0.43264
chr19-042826358-CAAAAAA-AAAAAAA	chr19	42826358	CAAAAAA	AAAAAAA	12499	PASS	0	none	2.2000000000000003e-5	0	0	2.2000000000000003e-5
chr19-042826358-CAAAAAA-C	chr19	42826358	CAAAAAA	C	12499	PASS	0	none	0	0	0	1e-6
chr19-042826358-CAAAAAA-CA	chr19	42826358	CAAAAAA	CA	12499	PASS	0	none	1.6699999999999994e-4	0	0	1.6699999999999994e-4
chr19-042826358-CAAAAAA-CAA	chr19	42826358	CAAAAAA	CAA	12499	PASS	0	none	3.3700000000000044e-4	0	0	3.3700000000000044e-4
chr19-042826358-CAAAAAA-CAAA	chr19	42826358	CAAAAAA	CAAA	12499	PASS	0	none	4.480000000000004e-4	0	0	4.480000000000004e-4
chr19-042826358-CAAAAAA-CAAAA	chr19	42826358	CAAAAAA	CAAAA	12499	PASS	0	none	0.00119999999999999	0	0	0.00119999999999999
chr19-042826358-CAAAAAA-CAAAAA	chr19	42826358	CAAAAAA	CAAAAA	12499	PASS	0	none	0.005525	0	0	0.005525
chr19-042826358-CAAAAAA-CAAAAAAA	chr19	42826358	CAAAAAA	CAAAAAAA	12499	PASS	0	none	0.00100799999999999	0	0	0.00100799999999999
chr19-042826358-CAAAAAA-CAAAAAAAA	chr19	42826358	CAAAAAA	CAAAAAAAA	12499	PASS	0	none	2.2000000000000003e-5	0	0	2.2000000000000003e-5
chr19-042826358-CAAAAAA-CAAAAAAAAA	chr19	42826358	CAAAAAA	CAAAAAAAAA	12499	PASS	0	none	9e-6	0	0	9e-6
chr19-042839730-C-T	chr19	42839730	C	T	1055230	PASS	0.54686	afr	0.17945	0	0	0.54686
chr19-042844405-T-A	chr19	42844405	T	A	1918	VQSRTrancheSNP99.80to99.90	2.0657e-4	amr	0	1	134	2.0657e-4
chr19-042844563-C-T	chr19	42844563	C	T	40131	PASS	0.010369	afr	9.400000000000004e-4	1	134	0.010369
chr19-042844594-T-G	chr19	42844594	T	G	35432	PASS	0.011058	afr	9.400000000000004e-4	1	134	0.011058
chr19-042844728-C-T	chr19	42844728	C	T	1050	PASS	6.848e-5	amr	0	1	134	6.848e-5
chr19-042844729-G-A	chr19	42844729	G	A	6701	VQSRTrancheSNP99.90to99.95	2.776e-5	amr	0	1	134	2.776e-5
chr19-042844729-G-C	chr19	42844729	G	C	6701	VQSRTrancheSNP99.90to99.95	5.148e-4	sas	1.6699999999999994e-4	0	134	5.148e-4
chr19-042845142-A-G	chr19	42845142	A	G	16852436	VQSRTrancheSNP99.80to99.90	0.53166	afr	0.31258299999999967	33	134	0.53166
chr19-042845142-A-T	chr19	42845142	A	T	16852436	VQSRTrancheSNP99.80to99.90	0.0026936	mid	7.980000000000003e-4	0	134	0.0026936
chr19-042845161-T-C	chr19	42845161	T	C	5926614	VQSRTrancheSNP99.95to100.00	0.14222	amr	0.128576	14	134	0.14222
chr19-042845161-T-G	chr19	42845161	T	G	5926614	VQSRTrancheSNP99.95to100.00	2.6384e-4	nfe	9e-6	0	134	2.6384e-4
chr19-042845188-C-A	chr19	42845188	C	A	8471132	VQSRTrancheSNP99.95to100.00	0.19439	amr	0.137077	14	134	0.19439
chr19-042845189-G-A	chr19	42845189	G	A	8525500	VQSRTrancheSNP99.95to100.00	0.19586	amr	0.137911	14	134	0.19586
chr19-042845330-A-G	chr19	42845330	A	G	3969643	PASS	0.21356	afr	0.139417	14	134	0.21356
chr19-042845352-C-T	chr19	42845352	C	T	5943	VQSRTrancheSNP99.90to99.95	2.828e-5	nfe	8.9e-5	1	134	8.9e-5
chr19-042845357-C-T	chr19	42845357	C	T	5998	VQSRTrancheSNP99.90to99.95	1.3219e-4	nfe	1.0799999999999996e-4	1	134	1.3219e-4
chr19-042847528-T-*	chr19	42847528	T	*	132918	VQSRTrancheSNP99.70to99.80	0	none	9e-6	0	2	9e-6
chr19-042847528-T-C	chr19	42847528	T	C	132918	VQSRTrancheSNP99.70to99.80	0.12636	amr	0.05074200000000001	0	2	0.12636
chr19-042847657-G-T	chr19	42847657	G	T	132069	PASS	0.03658	mid	0.023343	4	78	0.03658
chr19-042847700-T-G	chr19	42847700	T	G	824517	VQSRTrancheSNP99.70to99.80	0.17218	amr	0.11536	9	112	0.17218
chr19-042847701-G-A	chr19	42847701	G	A	824321	VQSRTrancheSNP99.70to99.80	0.1725	amr	0.115386	9	112	0.1725
chr19-042847717-C-T	chr19	42847717	C	T	21849	PASS	0.0060127	nfe	0.002765	2	124	0.0060127
chr19-042847965-T-C	chr19	42847965	T	C	2503599	PASS	0.20791	amr	0.138126	14	134	0.20791
chr19-042848060-A-T	chr19	42848060	A	T	2869525	PASS	0.20752	amr	0.138207	14	134	0.20752
chr19-042848149-G-A	chr19	42848149	G	A	1282	PASS	1.3e-5	nfe	0	1	134	1.3e-5
chr19-042848155-A-G	chr19	42848155	A	G	2630457	PASS	0.20168	amr	0.12992100000000004	14	134	0.20168
chr19-042848188-T-C	chr19	42848188	T	C	6804160	PASS	7.2e-7	nfe	0	1	134	1e-6
chr19-042848188-T-G	chr19	42848188	T	G	6804160	PASS	0.52398	afr	0.30466999999999933	30	134	0.52398
chr19-042848389-C-*	chr19	42848389	C	*	92281	PASS	0	none	5.870000000000004e-4	0	132	5.870000000000004e-4
chr19-042848389-C-T	chr19	42848389	C	T	92281	PASS	0.013211	nfe	0.00854699999999998	2	132	0.013211
chr19-042853782-T-C	chr19	42853782	T	C	2934288	PASS	0.20431	amr	0.129168	14	134	0.20431
chr19-042853982-C-T	chr19	42853982	C	T	149384	PASS	0.012925	sas	0.002389	1	134	0.012925
chr19-042854175-C-G	chr19	42854175	C	G	324607	VQSRTrancheSNP99.95to100.00	0.0046856	mid	0.00846999999999998	1	134	0.00846999999999998
chr19-042854181-C-G	chr19	42854181	C	G	246963	VQSRTrancheSNP99.95to100.00	0.0041435	afr	0.006267	1	134	0.006267
chr19-042854187-A-G	chr19	42854187	A	G	246457	VQSRTrancheSNP99.95to100.00	0.0049123	afr	0.006292	1	134	0.006292
chr19-042854266-G-A	chr19	42854266	G	A	5474981	PASS	0.29649	afr	0.15152900000000002	14	134	0.29649
chr19-042854266-G-C	chr19	42854266	G	C	5474981	PASS	0	none	0	0	134	1e-6
chr19-042854353-G-A	chr19	42854353	G	A	7922156	PASS	0.52818	afr	0.3000789999999998	30	134	0.52818
chr19-042854442-AACACACAC-*	chr19	42854442	AACACACAC	*	2189343	ExcessHet	0	none	1.6699999999999994e-4	0	128	1.6699999999999994e-4
chr19-042854442-AACACACAC-A	chr19	42854442	AACACACAC	A	2189343	ExcessHet	3.408e-5	nfe	1.0799999999999996e-4	0	128	1.0799999999999996e-4
chr19-042854442-AACACACAC-AAC	chr19	42854442	AACACACAC	AAC	2189343	ExcessHet	0	none	0	0	128	1e-6
chr19-042854442-AACACACAC-AACAC	chr19	42854442	AACACACAC	AACAC	2189343	ExcessHet	0	none	0.00269	0	128	0.00269
chr19-042854442-AACACACAC-AACACAC	chr19	42854442	AACACACAC	AACACAC	2189343	ExcessHet	0	none	0.076547	12	128	0.076547
chr19-042854442-AACACACAC-AACACACACAC	chr19	42854442	AACACACAC	AACACACACAC	2189343	ExcessHet	0	none	0.15443800000000002	30	128	0.15443800000000002
chr19-042854442-AACACACAC-AACACACACACAC	chr19	42854442	AACACACAC	AACACACACACAC	2189343	ExcessHet	0	none	0.00122899999999999	0	128	0.00122899999999999
chr19-042854442-AACACACAC-AACACACACACACAC	chr19	42854442	AACACACAC	AACACACACACACAC	2189343	ExcessHet	0	none	7.099999999999998e-5	0	128	7.099999999999998e-5
chr19-042854442-AACACACAC-AACACACACACACACAC	chr19	42854442	AACACACAC	AACACACACACACACAC	2189343	ExcessHet	0	none	2.09e-4	0	128	2.09e-4
chr19-042854442-AACACACAC-CACACACAC	chr19	42854442	AACACACAC	CACACACAC	2189343	ExcessHet	0	none	3.6999999999999985e-5	0	128	3.6999999999999985e-5
chr19-042855437-G-A	chr19	42855437	G	A	63772	PASS	0.0036464	nfe	0.00249	1	134	0.0036464
chr19-042855446-TC-T	chr19	42855446	TC	T	3706062.97	PASS	0.38244	eas	0.144207	17	134	0.38244
chr19-042855603-G-A	chr19	42855603	G	A	25119	PASS	6.182e-5	nfe	0	0	134	6.182e-5
chr19-042855603-G-T	chr19	42855603	G	T	25119	PASS	0.0097814	afr	9.400000000000004e-4	1	134	0.0097814
chr19-042855613-G-A	chr19	42855613	G	A	1013267	PASS	5.81e-5	amr	5.2999999999999994e-5	0	134	5.81e-5
chr19-042855613-G-T	chr19	42855613	G	T	1013267	PASS	0.046447	nfe	0.029929	6	134	0.046447
chr19-042855614-C-T	chr19	42855614	C	T	1012845	PASS	0.046888	nfe	0.030062	6	134	0.046888
chr19-042855633-T-C	chr19	42855633	T	C	3785223	PASS	0.20342	amr	0.12994800000000004	14	134	0.20342
chr19-042855707-T-G	chr19	42855707	T	G	2033020	PASS	0.20516	amr	0.13099700000000003	14	134	0.20516
chr19-042855719-G-A	chr19	42855719	G	A	2123829	PASS	3.3476e-4	afr	2.7300000000000035e-4	0	134	3.3476e-4
chr19-042855719-G-T	chr19	42855719	G	T	2123829	PASS	0.3852	eas	0.143669	17	134	0.3852
chr19-042855769-T-C	chr19	42855769	T	C	1989024	PASS	0.41694	eas	0.158152	18	134	0.41694
chr19-042866574-G-A	chr19	42866574	G	A	3402	PASS	0.0016042	nfe	6.780000000000002e-4	1	22	0.0016042
chr19-042866614-A-G	chr19	42866614	A	G	9460	PASS	0.0063889	nfe	0.00186299999999999	1	54	0.0063889
chr19-042866627-C-A	chr19	42866627	C	A	402732	PASS	0.167	amr	0.092637	4	64	0.167
chr19-042866670-C-A	chr19	42866670	C	A	2121	PASS	0	none	0	0	98	1e-6
chr19-042866670-C-T	chr19	42866670	C	T	2121	PASS	5.9864e-4	nfe	1.88e-4	1	98	5.9864e-4
chr19-042866715-T-C	chr19	42866715	T	C	1089236	PASS	0.17111	amr	0.110233	13	122	0.17111
chr19-042866716-G-A	chr19	42866716	G	A	1089027	PASS	0.17016	amr	0.110179	13	122	0.17016
chr19-042866879-G-C	chr19	42866879	G	C	2182028	PASS	0.19547	amr	0.133229	14	134	0.19547
chr19-042867005-C-A	chr19	42867005	C	A	11152133	PASS	0	none	0	0	134	1e-6
chr19-042867005-C-G	chr19	42867005	C	G	11152133	PASS	0.44223	sas	0.31269099999999966	35	134	0.44223
chr19-042867140-A-T	chr19	42867140	A	T	10634992	VQSRTrancheSNP99.90to99.95	0.40786	eas	0.17671	21	134	0.40786
chr19-042867142-C-A	chr19	42867142	C	A	10638961	VQSRTrancheSNP99.80to99.90	0.40785	eas	0.17671	21	134	0.40785
chr19-042867332-G-C	chr19	42867332	G	C	230126	PASS	6.855e-4	afr	7.099999999999998e-5	0	134	6.855e-4
chr19-042867332-G-T	chr19	42867332	G	T	230126	PASS	0.0181	mid	0.01285899999999999	1	134	0.0181
chr19-042867432-C-T	chr19	42867432	C	T	1436977	PASS	0.18518	amr	0.12110100000000004	14	134	0.18518
chr19-042867806-C-T	chr19	42867806	C	T	2598676	PASS	0.20206	amr	0.13126600000000002	14	134	0.20206
chr19-042867885-G-C	chr19	42867885	G	C	3639667	PASS	0.40979	eas	0.15672500000000003	21	134	0.40979
chr19-042868234-T-C	chr19	42868234	T	C	10059777	PASS	0.40959	eas	0.17256100000000002	21	134	0.40959
chr19-042868406-T-C	chr19	42868406	T	C	38834	PASS	0.010426	afr	9.400000000000004e-4	1	134	0.010426
chr19-042868416-C-G	chr19	42868416	C	G	3543767	PASS	0.20507	amr	0.132907	14	134	0.20507
chr19-042868453-C-T	chr19	42868453	C	T	38285	VQSRTrancheSNP99.70to99.80	0.010082	afr	9.400000000000004e-4	1	134	0.010082
chr19-042868705-G-A	chr19	42868705	G	A	6611682	PASS	0.080144	afr	0.007612	0	134	0.080144
chr19-042868705-G-T	chr19	42868705	G	T	6611682	PASS	0.40948	eas	0.1731	21	134	0.40948
chr19-042868789-T-C	chr19	42868789	T	C	9367153	PASS	0.40931	eas	0.17186	21	134	0.40931
chr19-042868841-C-T	chr19	42868841	C	T	2858826	PASS	0.064926	sas	0.04683900000000001	9	134	0.064926
chr19-042868881-C-T	chr19	42868881	C	T	772787	PASS	0.022988	mid	0.01065899999999998	2	134	0.022988
chr19-042868882-G-A	chr19	42868882	G	A	9338549	PASS	0.19918	nfe	0.149779	24	134	0.19918
chr19-042868926-C-G	chr19	42868926	C	G	3510318	PASS	0.092019	nfe	0.062741	14	134	0.092019
chr19-042868926-C-T	chr19	42868926	C	T	3510318	PASS	0	none	9e-6	0	134	9e-6
chr19-042869111-G-A	chr19	42869111	G	A	3701335	PASS	0.47859	eas	0.132745	27	134	0.47859
chr19-042869249-G-C	chr19	42869249	G	C	5125057	PASS	0.49193	afr	0.2990899999999998	33	132	0.49193
chr19-042869249-G-T	chr19	42869249	G	T	5125057	PASS	0	none	0	0	132	1e-6
chr19-042869430-T-C	chr19	42869430	T	C	9951	PASS	0.015277	eas	0.00127599999999999	0	78	0.015277
chr19-042869456-A-C	chr19	42869456	A	C	28151	PASS	0.043096	afr	0.00512	0	40	0.043096
chr19-042871688-G-A	chr19	42871688	G	A	4959	PASS	2.3892e-4	mid	8.9e-5	1	134	2.3892e-4
chr19-042871718-G-A	chr19	42871718	G	A	8009145	PASS	0.0012238	sas	1.0799999999999996e-4	0	134	0.0012238
chr19-042871718-G-C	chr19	42871718	G	C	8009145	PASS	4.937e-4	afr	6.800000000000003e-4	0	134	6.800000000000003e-4
chr19-042871718-G-T	chr19	42871718	G	T	8009145	PASS	0.40942	eas	0.160494	21	134	0.40942
chr19-042878161-T-C	chr19	42878161	T	C	263600	PASS	0.013232	nfe	0.005468	2	134	0.013232
chr19-042878216-T-G	chr19	42878216	T	G	22609809	VQSRTrancheSNP99.80to99.90	0.54294	afr	0.32106399999999935	36	134	0.54294
chr19-042878222-C-G	chr19	42878222	C	G	22369875	VQSRTrancheSNP99.90to99.95	0.51833	afr	0.31838999999999995	36	134	0.51833
chr19-042878245-G-T	chr19	42878245	G	T	528205	VQSRTrancheSNP99.80to99.90	0.11976	afr	0.01050299999999999	1	134	0.11976
chr19-042878370-C-A	chr19	42878370	C	A	3152302	PASS	5.71e-6	nfe	3.6999999999999985e-5	0	134	3.6999999999999985e-5
chr19-042878370-C-T	chr19	42878370	C	T	3152302	PASS	0.20014	amr	0.12317100000000002	14	134	0.20014
chr19-042878388-GAC-G	chr19	42878388	GAC	G	8243.97	VQSRTrancheINDEL99.50to99.90	9.5593e-4	sas	0.005518	1	130	0.005518
chr19-042878388-GAC-GACAC	chr19	42878388	GAC	GACAC	8243.97	VQSRTrancheINDEL99.50to99.90	0	none	7.099999999999998e-5	0	130	7.099999999999998e-5
chr19-042878388-GAC-GACACACACACACATACAAAC	chr19	42878388	GAC	GACACACACACACATACAAAC	8243.97	VQSRTrancheINDEL99.50to99.90	0	none	9e-6	0	130	9e-6
chr19-042878390-C-*	chr19	42878390	C	*	26757	VQSRTrancheINDEL99.50to99.90	0	none	0.005492	1	128	0.005492
chr19-042878390-C-A	chr19	42878390	C	A	26757	VQSRTrancheINDEL99.50to99.90	0	none	0	0	128	1e-6
chr19-042878390-C-CACACACACACATACAA	chr19	42878390	C	CACACACACACATACAA	26757	VQSRTrancheINDEL99.50to99.90	0.0129	afr	0.002289	0	128	0.0129
chr19-042878390-C-CACACACACACATGCAA	chr19	42878390	C	CACACACACACATGCAA	26757	VQSRTrancheINDEL99.50to99.90	0	none	3.6000000000000035e-4	0	128	3.6000000000000035e-4
chr19-042878390-C-CACACACACATACAA	chr19	42878390	C	CACACACACATACAA	26757	VQSRTrancheINDEL99.50to99.90	0	none	0	0	128	1e-6
chr19-042878406-AACACACAC-*	chr19	42878406	AACACACAC	*	5664248.97	ExcessHet	0	none	0	0	130	1e-6
chr19-042878406-AACACACAC-A	chr19	42878406	AACACACAC	A	5664248.97	ExcessHet	5.28e-6	nfe	0	0	130	5.28e-6
chr19-042878406-AACACACAC-AAC	chr19	42878406	AACACACAC	AAC	5664248.97	ExcessHet	0	none	0.00108399999999999	0	130	0.00108399999999999
chr19-042878406-AACACACAC-AACAC	chr19	42878406	AACACACAC	AACAC	5664248.97	ExcessHet	0	none	0.03396500000000001	3	130	0.03396500000000001
chr19-042878406-AACACACAC-AACACAC	chr19	42878406	AACACACAC	AACACAC	5664248.97	ExcessHet	0	none	0.3514469999999996	52	130	0.3514469999999996
chr19-042878406-AACACACAC-AACACACACAC	chr19	42878406	AACACACAC	AACACACACAC	5664248.97	ExcessHet	0	none	0.02417100000000001	3	130	0.02417100000000001
chr19-042878406-AACACACAC-AACACACACACAC	chr19	42878406	AACACACAC	AACACACACACAC	5664248.97	ExcessHet	0	none	0.00134999999999999	0	130	0.00134999999999999
chr19-042878406-AACACACAC-AACACACACACACAC	chr19	42878406	AACACACAC	AACACACACACACAC	5664248.97	ExcessHet	0	none	0.00139899999999999	0	130	0.00139899999999999
chr19-042878406-AACACACAC-AACACACACACACACAC	chr19	42878406	AACACACAC	AACACACACACACACAC	5664248.97	ExcessHet	0	none	7.099999999999998e-5	0	130	7.099999999999998e-5
chr19-042878406-AACACACAC-AACACACACACACACACAC	chr19	42878406	AACACACAC	AACACACACACACACACAC	5664248.97	ExcessHet	0	none	3.6999999999999985e-5	0	130	3.6999999999999985e-5
chr19-042878406-AACACACAC-AACACACACACACACACACACAC	chr19	42878406	AACACACAC	AACACACACACACACACACACAC	5664248.97	ExcessHet	0	none	2.2000000000000003e-5	0	130	2.2000000000000003e-5
chr19-042878406-AACACACAC-AACACACACACATACAAACACACACAC	chr19	42878406	AACACACAC	AACACACACACATACAAACACACACAC	5664248.97	ExcessHet	0	none	0.00462	0	130	0.00462
chr19-042878406-AACACACAC-AACACACACACATACAAACACACACACAC	chr19	42878406	AACACACAC	AACACACACACATACAAACACACACACAC	5664248.97	ExcessHet	0	none	0.00105999999999999	1	130	0.00105999999999999
chr19-042878406-AACACACAC-AACACACACACATACAAACACACACACACAC	chr19	42878406	AACACACAC	AACACACACACATACAAACACACACACACAC	5664248.97	ExcessHet	0	none	8.210000000000002e-4	0	130	8.210000000000002e-4
chr19-042878406-AACACACAC-AACACATACACACAC	chr19	42878406	AACACACAC	AACACATACACACAC	5664248.97	ExcessHet	0	none	6.800000000000003e-4	0	130	6.800000000000003e-4
chr19-042878407-AC-*	chr19	42878407	AC	*	3452.97	VQSRTrancheINDEL99.00to99.50	0	none	0.3865529999999998	54	120	0.3865529999999998
chr19-042878407-AC-A	chr19	42878407	AC	A	3452.97	VQSRTrancheINDEL99.00to99.50	0	none	0	0	120	1e-6
chr19-042878407-AC-ACTC	chr19	42878407	AC	ACTC	3452.97	VQSRTrancheINDEL99.00to99.50	0	none	5.2999999999999994e-5	0	120	5.2999999999999994e-5
chr19-042878408-C-*	chr19	42878408	C	*	23356	VQSRTrancheINDEL99.50to99.90	0	none	0.3864329999999998	54	120	0.3864329999999998
chr19-042878408-C-A	chr19	42878408	C	A	23356	VQSRTrancheINDEL99.50to99.90	0	none	0	0	120	1e-6
chr19-042878408-C-CACACACACACATACAA	chr19	42878408	C	CACACACACACATACAA	23356	VQSRTrancheINDEL99.50to99.90	0	none	0	0	120	1e-6
chr19-042878408-C-CACACACACATACAA	chr19	42878408	C	CACACACACATACAA	23356	VQSRTrancheINDEL99.50to99.90	0.011323	afr	0.00105999999999999	0	120	0.011323
chr19-042878408-C-CACAT	chr19	42878408	C	CACAT	23356	VQSRTrancheINDEL99.50to99.90	0	none	2.2000000000000003e-5	0	120	2.2000000000000003e-5
chr19-042878438-ATG-*	chr19	42878438	ATG	*	6365177.97	VQSRTrancheINDEL99.00to99.50	0	none	9e-6	0	134	9e-6
chr19-042878438-ATG-A	chr19	42878438	ATG	A	6365177.97	VQSRTrancheINDEL99.00to99.50	0.43369	sas	0.2704329999999998	35	134	0.43369
chr19-042878439-TG-*	chr19	42878439	TG	*	680.97	PASS	0	none	0.2704329999999998	35	134	0.2704329999999998
chr19-042878439-TG-T	chr19	42878439	TG	T	680.97	PASS	0	none	9e-6	0	134	9e-6
chr19-042878446-TTG-T	chr19	42878446	TTG	T	3559566.97	VQSRTrancheINDEL99.50to99.90	0.40674	eas	0.14805600000000002	21	134	0.40674
chr19-042878448-G-*	chr19	42878448	G	*	527	VQSRTrancheSNP99.80to99.90	0	none	0.14805600000000002	21	134	0.14805600000000002
chr19-042878448-G-T	chr19	42878448	G	T	527	VQSRTrancheSNP99.80to99.90	0	none	0	0	134	1e-6
chr19-042878506-G-A	chr19	42878506	G	A	30560	PASS	6.7137e-4	eas	7.510000000000005e-4	0	134	7.510000000000005e-4
chr19-042878506-G-C	chr19	42878506	G	C	30560	PASS	0.025592	afr	0.00204	1	134	0.025592
chr19-042878530-G-C	chr19	42878530	G	C	2535415	VQSRTrancheSNP99.80to99.90	0.46698	afr	0.28663099999999997	37	134	0.46698
chr19-042878561-C-T	chr19	42878561	C	T	2769974	VQSRTrancheSNP99.80to99.90	0.4484	afr	0.2722509999999999	33	128	0.4484
chr19-042879383-A-T	chr19	42879383	A	T	3055894	PASS	0.20727	amr	0.13196500000000003	14	134	0.20727
chr19-042879499-C-T	chr19	42879499	C	T	4490442	PASS	0.40597	eas	0.158394	21	134	0.40597
chr19-042879528-G-T	chr19	42879528	G	T	5186193	PASS	0.44162	afr	0.18336500000000003	22	134	0.44162
chr19-042879603-C-*	chr19	42879603	C	*	1259	VQSRTrancheSNP99.80to99.90	0	none	0	0	134	1e-6
chr19-042879603-C-G	chr19	42879603	C	G	1259	VQSRTrancheSNP99.80to99.90	5.819e-5	amr	0	0	134	5.819e-5
chr19-042879603-C-T	chr19	42879603	C	T	1259	VQSRTrancheSNP99.80to99.90	1.95e-6	nfe	0	1	134	1.95e-6
chr19-042879623-T-G	chr19	42879623	T	G	2854029	PASS	0.40511	eas	0.158394	21	134	0.40511
chr19-042879635-ACT-A	chr19	42879635	ACT	A	17258	PASS	0.0014501	nfe	3.3800000000000046e-4	1	134	0.0014501
chr19-042879635-ACT-GCT	chr19	42879635	ACT	GCT	17258	PASS	0	none	0	0	134	1e-6
chr19-042879636-C-*	chr19	42879636	C	*	342	PASS	0	none	3.3800000000000046e-4	1	134	3.3800000000000046e-4
chr19-042879636-C-G	chr19	42879636	C	G	342	PASS	1.764e-5	nfe	9e-6	0	134	1.764e-5
chr19-042879645-C-T	chr19	42879645	C	T	126520	PASS	0.013238	nfe	0.005442	2	134	0.013238
chr19-042879649-G-A	chr19	42879649	G	A	2541893	PASS	0.40267	eas	0.158313	21	134	0.40267
chr19-042879674-T-C	chr19	42879674	T	C	99282	PASS	0.013244	nfe	0.005442	2	134	0.013244
chr19-042879834-C-A	chr19	42879834	C	A	2484546	PASS	0.46306	afr	0.28667699999999996	33	126	0.46306
chr19-042879834-C-T	chr19	42879834	C	T	2484546	PASS	1.815e-5	eas	0	0	126	1.815e-5
chr19-042879852-G-T	chr19	42879852	G	T	54	PASS	0	none	9e-6	0	122	9e-6
chr19-042879901-GACACACACACACACACAC-*	chr19	42879901	GACACACACACACACACAC	*	3396654	VQSRTrancheINDEL95.00to96.00	0	none	5.2999999999999994e-5	0	22	5.2999999999999994e-5
chr19-042879901-GACACACACACACACACAC-CACACACACACACACACAC	chr19	42879901	GACACACACACACACACAC	CACACACACACACACACAC	3396654	VQSRTrancheINDEL95.00to96.00	0	none	4.260000000000005e-4	0	22	4.260000000000005e-4
chr19-042879901-GACACACACACACACACAC-G	chr19	42879901	GACACACACACACACACAC	G	3396654	VQSRTrancheINDEL95.00to96.00	1.422e-5	nfe	0	0	22	1.422e-5
chr19-042879901-GACACACACACACACACAC-GACAC	chr19	42879901	GACACACACACACACACAC	GACAC	3396654	VQSRTrancheINDEL95.00to96.00	0	none	2.2000000000000003e-5	0	22	2.2000000000000003e-5
chr19-042879901-GACACACACACACACACAC-GACACAC	chr19	42879901	GACACACACACACACACAC	GACACAC	3396654	VQSRTrancheINDEL95.00to96.00	0	none	4.940000000000003e-4	0	22	4.940000000000003e-4
chr19-042879901-GACACACACACACACACAC-GACACACAC	chr19	42879901	GACACACACACACACACAC	GACACACAC	3396654	VQSRTrancheINDEL95.00to96.00	0	none	0.007667	0	22	0.007667
chr19-042879901-GACACACACACACACACAC-GACACACACAC	chr19	42879901	GACACACACACACACACAC	GACACACACAC	3396654	VQSRTrancheINDEL95.00to96.00	0	none	4.260000000000005e-4	0	22	4.260000000000005e-4
chr19-042879901-GACACACACACACACACAC-GACACACACACAC	chr19	42879901	GACACACACACACACACAC	GACACACACACAC	3396654	VQSRTrancheINDEL95.00to96.00	0	none	0.006196	1	22	0.006196
chr19-042879901-GACACACACACACACACAC-GACACACACACACAC	chr19	42879901	GACACACACACACACACAC	GACACACACACACAC	3396654	VQSRTrancheINDEL95.00to96.00	0	none	0.058496	1	22	0.058496
chr19-042879901-GACACACACACACACACAC-GACACACACACACACAC	chr19	42879901	GACACACACACACACACAC	GACACACACACACACAC	3396654	VQSRTrancheINDEL95.00to96.00	0	none	0.3241549999999995	10	22	0.3241549999999995
chr19-042879901-GACACACACACACACACAC-GACACACACACACACACACAC	chr19	42879901	GACACACACACACACACAC	GACACACACACACACACACAC	3396654	VQSRTrancheINDEL95.00to96.00	0	none	0.01258399999999999	0	22	0.01258399999999999
chr19-042879901-GACACACACACACACACAC-GACACACACACACACACACACAC	chr19	42879901	GACACACACACACACACAC	GACACACACACACACACACACAC	3396654	VQSRTrancheINDEL95.00to96.00	0	none	0.007408	0	22	0.007408
chr19-042879901-GACACACACACACACACAC-GACACACACACACACACACACACAC	chr19	42879901	GACACACACACACACACAC	GACACACACACACACACACACACAC	3396654	VQSRTrancheINDEL95.00to96.00	0	none	0.00859899999999998	1	22	0.00859899999999998
chr19-042879901-GACACACACACACACACAC-GACACACACACACACACACACACACAC	chr19	42879901	GACACACACACACACACAC	GACACACACACACACACACACACACAC	3396654	VQSRTrancheINDEL95.00to96.00	0	none	0.03005	1	22	0.03005
chr19-042879901-GACACACACACACACACAC-GACACACACACACACACACACACACACAC	chr19	42879901	GACACACACACACACACAC	GACACACACACACACACACACACACACAC	3396654	VQSRTrancheINDEL95.00to96.00	0	none	0.10289	1	22	0.10289
chr19-042879901-GACACACACACACACACAC-GACACACACACACACACACACACACACACAC	chr19	42879901	GACACACACACACACACAC	GACACACACACACACACACACACACACACAC	3396654	VQSRTrancheINDEL95.00to96.00	0	none	0.025659	0	22	0.025659
chr19-042879901-GACACACACACACACACAC-GACACACACACACACACACACACACACACACAC	chr19	42879901	GACACACACACACACACAC	GACACACACACACACACACACACACACACACAC	3396654	VQSRTrancheINDEL95.00to96.00	0	none	0.01308099999999998	1	22	0.01308099999999998
chr19-042879901-GACACACACACACACACAC-GACACACACACACACACACACACACACACACACAC	chr19	42879901	GACACACACACACACACAC	GACACACACACACACACACACACACACACACACAC	3396654	VQSRTrancheINDEL95.00to96.00	0	none	0.002084	0	22	0.002084
chr19-042879901-GACACACACACACACACAC-GACACACACACACACACACACACACACACACACACAC	chr19	42879901	GACACACACACACACACAC	GACACACACACACACACACACACACACACACACACAC	3396654	VQSRTrancheINDEL95.00to96.00	0	none	0.002507	0	22	0.002507
chr19-042879901-GACACACACACACACACAC-GACACACACACACACACACACACACACACACACACACAC	chr19	42879901	GACACACACACACACACAC	GACACACACACACACACACACACACACACACACACACAC	3396654	VQSRTrancheINDEL95.00to96.00	0	none	0.00115299999999999	0	22	0.00115299999999999
chr19-042879901-GACACACACACACACACAC-GACACACACACACACACACACACACACACACACACACACAC	chr19	42879901	GACACACACACACACACAC	GACACACACACACACACACACACACACACACACACACACAC	3396654	VQSRTrancheINDEL95.00to96.00	0	none	8.9e-5	0	22	8.9e-5
chr19-042879901-GACACACACACACACACAC-GACACACACACACACACACACACACACACACACACACACACACAC	chr19	42879901	GACACACACACACACACAC	GACACACACACACACACACACACACACACACACACACACACACAC	3396654	VQSRTrancheINDEL95.00to96.00	0	none	9e-6	0	22	9e-6
chr19-042879901-GACACACACACACACACAC-GACACACACACACACACACACACACACACACACACACACACACACAC	chr19	42879901	GACACACACACACACACAC	GACACACACACACACACACACACACACACACACACACACACACACAC	3396654	VQSRTrancheINDEL95.00to96.00	0	none	9e-6	0	22	9e-6
chr19-042879901-GACACACACACACACACAC-GACACACAGACACACACACACACACACAC	chr19	42879901	GACACACACACACACACAC	GACACACAGACACACACACACACACACAC	3396654	VQSRTrancheINDEL95.00to96.00	0	none	2.2000000000000003e-5	0	22	2.2000000000000003e-5
chr19-042879901-GACACACACACACACACAC-GACACACAGACACACACACACACACACACAC	chr19	42879901	GACACACACACACACACAC	GACACACAGACACACACACACACACACACAC	3396654	VQSRTrancheINDEL95.00to96.00	0	none	0	0	22	1e-6
chr19-042879901-GACACACACACACACACAC-GACATACACACACACACACACACACACACACACACAC	chr19	42879901	GACACACACACACACACAC	GACATACACACACACACACACACACACACACACACAC	3396654	VQSRTrancheINDEL95.00to96.00	0	none	0	0	22	1e-6
chr19-042879903-C-*	chr19	42879903	C	*	278	PASS	0	none	0.4169769999999997	7	10	0.4169769999999997
chr19-042879903-C-G	chr19	42879903	C	G	278	PASS	0	none	0.00141899999999999	0	10	0.00141899999999999
chr19-042879905-C-*	chr19	42879905	C	*	437.97	VQSRTrancheINDEL99.90to99.95	0	none	0.111473	2	26	0.111473
chr19-042879905-C-CACACACACAA	chr19	42879905	C	CACACACACAA	437.97	VQSRTrancheINDEL99.90to99.95	0	none	1.6699999999999994e-4	0	26	1.6699999999999994e-4
chr19-042879933-CAGAAGAGAT-*	chr19	42879933	CAGAAGAGAT	*	19644	VQSRTrancheINDEL99.50to99.90	0	none	0	0	40	1e-6
chr19-042879933-CAGAAGAGAT-C	chr19	42879933	CAGAAGAGAT	C	19644	VQSRTrancheINDEL99.50to99.90	0.0015277000000000001	afr	0.003541	0	40	0.003541
chr19-042879933-CAGAAGAGAT-CAGAGAT	chr19	42879933	CAGAAGAGAT	CAGAGAT	19644	VQSRTrancheINDEL99.50to99.90	0	none	8.9e-5	0	40	8.9e-5
chr19-042879933-CAGAAGAGAT-CAGAT	chr19	42879933	CAGAAGAGAT	CAGAT	19644	VQSRTrancheINDEL99.50to99.90	0	none	0.003693	0	40	0.003693
chr19-042879933-CAGAAGAGAT-CAT	chr19	42879933	CAGAAGAGAT	CAT	19644	VQSRTrancheINDEL99.50to99.90	0	none	0.003515	0	40	0.003515
chr19-042879933-CAGAAGAGAT-GAGAAGAGAT	chr19	42879933	CAGAAGAGAT	GAGAAGAGAT	19644	VQSRTrancheINDEL99.50to99.90	0	none	0	0	40	1e-6
chr19-042879934-AG-*	chr19	42879934	AG	*	178.97	VQSRTrancheINDEL99.50to99.90	0	none	0.01162699999999999	0	52	0.01162699999999999
chr19-042879934-AG-A	chr19	42879934	AG	A	178.97	VQSRTrancheINDEL99.50to99.90	0	none	8.9e-5	0	52	8.9e-5
chr19-042879934-AG-ACACCG	chr19	42879934	AG	ACACCG	178.97	VQSRTrancheINDEL99.50to99.90	0	none	0	0	52	1e-6
chr19-042879935-G-*	chr19	42879935	G	*	102	VQSRTrancheSNP99.80to99.90	0	none	0.01180299999999999	0	30	0.01180299999999999
chr19-042879935-G-C	chr19	42879935	G	C	102	VQSRTrancheSNP99.80to99.90	5.8e-6	nfe	5.2999999999999994e-5	0	30	5.2999999999999994e-5
chr19-042879935-G-T	chr19	42879935	G	T	102	VQSRTrancheSNP99.80to99.90	0	none	9e-6	0	30	9e-6
chr19-042879936-A-*	chr19	42879936	A	*	286	VQSRTrancheINDEL99.50to99.90	0	none	0.01159899999999999	0	46	0.01159899999999999
chr19-042879936-A-AC	chr19	42879936	A	AC	286	VQSRTrancheINDEL99.50to99.90	3.75e-6	nfe	3.6999999999999985e-5	0	46	3.6999999999999985e-5
chr19-042879936-A-ACAC	chr19	42879936	A	ACAC	286	VQSRTrancheINDEL99.50to99.90	0	none	0	0	46	1e-6
chr19-042879936-A-C	chr19	42879936	A	C	286	VQSRTrancheINDEL99.50to99.90	3.75e-6	nfe	8.9e-5	0	46	8.9e-5
chr19-042879936-A-G	chr19	42879936	A	G	286	VQSRTrancheINDEL99.50to99.90	0	none	0	0	46	1e-6
chr19-042879937-A-*	chr19	42879937	A	*	42	PASS	0	none	0.01141199999999998	0	30	0.01141199999999998
chr19-042879937-A-C	chr19	42879937	A	C	42	PASS	0	none	0	0	30	1e-6
chr19-042879938-G-*	chr19	42879938	G	*	497	VQSRTrancheSNP99.90to99.95	0	none	0.01141299999999998	0	34	0.01141299999999998
chr19-042879938-G-C	chr19	42879938	G	C	497	VQSRTrancheSNP99.90to99.95	3.819e-5	sas	3.3700000000000044e-4	0	34	3.3700000000000044e-4
chr19-042879940-G-*	chr19	42879940	G	*	6704	VQSRTrancheSNP99.90to99.95	0	none	0.007359	0	32	0.007359
chr19-042879940-G-C	chr19	42879940	G	C	6704	VQSRTrancheSNP99.90to99.95	9.4042e-4	sas	0.004022	0	32	0.004022
chr19-042879942-T-*	chr19	42879942	T	*	12972	VQSRTrancheSNP99.90to99.95	0	none	0.00354	0	34	0.00354
chr19-042879942-T-C	chr19	42879942	T	C	12972	VQSRTrancheSNP99.90to99.95	0.0016046	afr	0.0077210000000000004	0	34	0.0077210000000000004
chr19-042902170-CA-C	chr19	42902170	CA	C	47331.97	PASS	0.041057	afr	0.00439	1	130	0.041057
chr19-042902172-A-C	chr19	42902172	A	C	47341	PASS	0.040254	afr	0.00439	1	132	0.040254
chr19-042902280-C-A	chr19	42902280	C	A	385361	PASS	0	none	0	0	134	1e-6
chr19-042902280-C-T	chr19	42902280	C	T	385361	PASS	0.074488	mid	0.05266000000000002	9	134	0.074488
chr19-042903475-A-G	chr19	42903475	A	G	11718	PASS	0.0035647	nfe	0.00142399999999999	1	132	0.0035647
chr19-042903493-C-A	chr19	42903493	C	A	47888	PASS	0.036825	afr	0.004544	1	134	0.036825
chr19-042903493-C-G	chr19	42903493	C	G	47888	PASS	0	none	3.6999999999999985e-5	0	134	3.6999999999999985e-5
chr19-042903502-A-G	chr19	42903502	A	G	14002	PASS	0.0027278	afr	0.00132599999999999	1	134	0.0027278
chr19-042903725-CAAAAA-*	chr19	42903725	CAAAAA	*	2914949	ExcessHet	0	none	0.00120499999999999	0	134	0.00120499999999999
chr19-042903725-CAAAAA-AAAAAA	chr19	42903725	CAAAAA	AAAAAA	2914949	ExcessHet	0	none	0.02425300000000001	0	134	0.02425300000000001
chr19-042903725-CAAAAA-C	chr19	42903725	CAAAAA	C	2914949	ExcessHet	3.3e-7	nfe	9e-6	0	134	9e-6
chr19-042903725-CAAAAA-CA	chr19	42903725	CAAAAA	CA	2914949	ExcessHet	0	none	2.09e-4	0	134	2.09e-4
chr19-042903725-CAAAAA-CAA	chr19	42903725	CAAAAA	CAA	2914949	ExcessHet	0	none	0.002115	0	134	0.002115
chr19-042903725-CAAAAA-CAAA	chr19	42903725	CAAAAA	CAAA	2914949	ExcessHet	0	none	0.02528600000000001	1	134	0.02528600000000001
chr19-042903725-CAAAAA-CAAAA	chr19	42903725	CAAAAA	CAAAA	2914949	ExcessHet	0	none	0.28700899999999996	37	134	0.28700899999999996
chr19-042903725-CAAAAA-CAAAAAA	chr19	42903725	CAAAAA	CAAAAAA	2914949	ExcessHet	0	none	0.129222	31	134	0.129222
chr19-042903725-CAAAAA-CAAAAAAA	chr19	42903725	CAAAAA	CAAAAAAA	2914949	ExcessHet	0	none	0.01084199999999998	0	134	0.01084199999999998
chr19-042903725-CAAAAA-CAAAAAAAA	chr19	42903725	CAAAAA	CAAAAAAAA	2914949	ExcessHet	0	none	0.00120499999999999	0	134	0.00120499999999999
chr19-042903725-CAAAAA-CAAAAAAAAA	chr19	42903725	CAAAAA	CAAAAAAAAA	2914949	ExcessHet	0	none	0	0	134	1e-6
chr19-042903725-CAAAAA-CAAAAAAAAAA	chr19	42903725	CAAAAA	CAAAAAAAAAA	2914949	ExcessHet	0	none	3.6999999999999985e-5	0	134	3.6999999999999985e-5
chr19-042903725-CAAAAA-CAAAAAAAAAAA	chr19	42903725	CAAAAA	CAAAAAAAAAAA	2914949	ExcessHet	0	none	0	0	134	1e-6
chr19-042903725-CAAAAA-CATAAAAA	chr19	42903725	CAAAAA	CATAAAAA	2914949	ExcessHet	0	none	0	0	134	1e-6
chr19-042903725-CAAAAA-TAAAAA	chr19	42903725	CAAAAA	TAAAAA	2914949	ExcessHet	0	none	0	0	134	1e-6
chr19-042903726-A-*	chr19	42903726	A	*	3345	VQSRTrancheINDEL95.00to96.00	0	none	0.3084929999999996	36	94	0.3084929999999996
chr19-042903726-A-AT	chr19	42903726	A	AT	3345	VQSRTrancheINDEL95.00to96.00	0.0022838	mid	0	0	94	0.0022838
chr19-042903726-A-C	chr19	42903726	A	C	3345	VQSRTrancheINDEL95.00to96.00	8.5992e-4	nfe	1.88e-4	0	94	8.5992e-4
chr19-042903726-A-T	chr19	42903726	A	T	3345	VQSRTrancheINDEL95.00to96.00	0	none	0	0	94	1e-6
chr19-042903727-A-*	chr19	42903727	A	*	102	VQSRTrancheSNP99.90to99.95	0	none	0.033147	0	78	0.033147
chr19-042903727-A-C	chr19	42903727	A	C	102	VQSRTrancheSNP99.90to99.95	6.2e-7	nfe	2.2000000000000003e-5	0	78	2.2000000000000003e-5
chr19-042903727-A-G	chr19	42903727	A	G	102	VQSRTrancheSNP99.90to99.95	0	none	0	0	78	1e-6
chr19-042903808-G-A	chr19	42903808	G	A	2971400	PASS	0.44472	sas	0.29636299999999965	35	132	0.44472
chr19-042903839-G-C	chr19	42903839	G	C	2650383	PASS	0.44322	afr	0.29915499999999984	35	130	0.44322
chr19-042906915-C-A	chr19	42906915	C	A	485511	PASS	0.017136	nfe	0.01034599999999999	1	134	0.017136
chr19-042906998-G-A	chr19	42906998	G	A	450915	PASS	0.082544	afr	0.007405	1	134	0.082544
chr19-042907071-G-A	chr19	42907071	G	A	641233	PASS	0.039036	sas	0.01141799999999998	3	134	0.039036
chr19-042907078-C-G	chr19	42907078	C	G	265935	PASS	0.055442	eas	0.003423	1	134	0.055442
chr19-042907131-C-T	chr19	42907131	C	T	53438	VQSRTrancheSNP99.80to99.90	6.9891e-4	nfe	6.340000000000003e-4	1	134	6.9891e-4
chr19-042907227-T-C	chr19	42907227	T	C	1694	PASS	0	none	0	1	134	1e-6
chr19-042907229-C-T	chr19	42907229	C	T	1128083	PASS	0.21418	afr	0.02292900000000001	1	134	0.21418
chr19-042907237-C-G	chr19	42907237	C	G	1122500	PASS	0.21432	afr	0.02290300000000001	1	134	0.21432
chr19-042907511-C-A	chr19	42907511	C	A	22855	PASS	0.0020424	afr	4.05e-4	1	134	0.0020424
chr19-042907524-C-T	chr19	42907524	C	T	15954	PASS	9.5823e-4	nfe	2.7300000000000035e-4	1	134	9.5823e-4
chr19-042907527-T-G	chr19	42907527	T	G	3601	VQSRTrancheSNP99.70to99.80	4.7674e-4	eas	0.00164399999999999	1	120	0.00164399999999999
chr19-042907569-T-C	chr19	42907569	T	C	155103	PASS	0.0037181	sas	0.003347	3	134	0.0037181
chr19-042907730-C-A	chr19	42907730	C	A	16277	PASS	1.093e-5	nfe	9e-6	0	134	1.093e-5
chr19-042907730-C-T	chr19	42907730	C	T	16277	PASS	2.2515e-4	nfe	1.27e-4	1	134	2.2515e-4
chr19-042907807-C-G	chr19	42907807	C	G	29263	PASS	9.5962e-4	nfe	4.270000000000005e-4	2	134	9.5962e-4
chr19-042907867-C-CAGAG	chr19	42907867	C	CAGAG	862051	VQSRTrancheINDEL99.50to99.90	0.13721	afr	0.01727600000000001	1	134	0.13721
chr19-042907867-C-G	chr19	42907867	C	G	862051	VQSRTrancheINDEL99.50to99.90	3e-7	nfe	9e-6	0	134	9e-6
chr19-042909843-A-G	chr19	42909843	A	G	52437	PASS	0.31938	eas	0.02648900000000001	0	0	0.31938
chr19-042910207-T-C	chr19	42910207	T	C	1342067	PASS	0.41231	eas	0.142442	12	102	0.41231
chr19-042910218-A-C	chr19	42910218	A	C	26750	PASS	4.154e-5	afr	0	0	98	4.154e-5
chr19-042910218-A-G	chr19	42910218	A	G	26750	PASS	0.018227	afr	0.002813	0	98	0.018227
chr19-042910571-G-A	chr19	42910571	G	A	4579	VQSRTrancheSNP99.80to99.90	3.892e-5	nfe	9e-6	0	134	3.892e-5
chr19-042910571-G-T	chr19	42910571	G	T	4579	VQSRTrancheSNP99.80to99.90	1.94e-6	nfe	0	1	134	1.94e-6
chr19-042910657-A-G	chr19	42910657	A	G	37049	PASS	0.0020012	nfe	4.950000000000003e-4	1	134	0.0020012
chr19-042910681-T-A	chr19	42910681	T	A	110939	PASS	0.0039821	afr	2.7300000000000035e-4	1	134	0.0039821
chr19-042910681-T-C	chr19	42910681	T	C	110939	PASS	0.0010683	nfe	0.00135099999999999	1	134	0.00135099999999999
chr19-042910723-A-C	chr19	42910723	A	C	800641	PASS	0.11207	afr	0.01588000000000002	1	134	0.11207
chr19-042910793-G-A	chr19	42910793	G	A	33527	PASS	6.518e-5	eas	9e-6	1	134	6.518e-5
chr19-042910793-G-T	chr19	42910793	G	T	33527	PASS	8.536e-5	nfe	3.820000000000003e-4	0	134	3.820000000000003e-4
chr19-042910883-T-G	chr19	42910883	T	G	48611	PASS	0.0041386	nfe	0.00181699999999999	1	134	0.0041386
chr19-042910898-C-G	chr19	42910898	C	G	10323	PASS	0.0049979000000000004	afr	2.5100000000000014e-4	1	134	0.0049979000000000004
chr19-042915598-A-G	chr19	42915598	A	G	689951	PASS	0.384	sas	0.178825	2	4	0.384
chr19-042915598-A-T	chr19	42915598	A	T	689951	PASS	0	none	9e-6	0	4	9e-6
chr19-042915604-C-A	chr19	42915604	C	A	672782	PASS	0	none	0	0	6	1e-6
chr19-042915604-C-G	chr19	42915604	C	G	672782	PASS	0.36137	sas	0.1656	2	6	0.36137
chr19-042915777-T-G	chr19	42915777	T	G	873894	PASS	0.38114	eas	0.139348	20	130	0.38114
chr19-042915901-C-G	chr19	42915901	C	G	1959331	VQSRTrancheSNP99.90to99.95	0	none	0	0	130	1e-6
chr19-042915901-C-T	chr19	42915901	C	T	1959331	VQSRTrancheSNP99.90to99.95	0.43042	afr	0.249165	32	130	0.43042
chr19-042915915-G-A	chr19	42915915	G	A	2257483	VQSRTrancheSNP99.90to99.95	0.41561	afr	0.246291	34	132	0.41561
chr19-042915919-G-C	chr19	42915919	G	C	2356718	VQSRTrancheSNP99.90to99.95	0	none	0	0	132	1e-6
chr19-042915919-G-T	chr19	42915919	G	T	2356718	VQSRTrancheSNP99.90to99.95	0.42097	afr	0.244295	34	132	0.42097
chr19-042915932-G-C	chr19	42915932	G	C	3127282	VQSRTrancheSNP99.90to99.95	0.43732	afr	0.242609	33	130	0.43732
chr19-042915933-G-A	chr19	42915933	G	A	3146851	VQSRTrancheSNP99.90to99.95	0.43534	afr	0.242892	34	132	0.43534
chr19-042915937-C-T	chr19	42915937	C	T	3163615	VQSRTrancheSNP99.90to99.95	0.42884	afr	0.24262200000000003	34	132	0.42884
chr19-042915939-G-A	chr19	42915939	G	A	3117528	VQSRTrancheSNP99.90to99.95	0.42137	afr	0.24089500000000005	34	132	0.42137
chr19-042915939-G-C	chr19	42915939	G	C	3117528	VQSRTrancheSNP99.90to99.95	2.84e-6	nfe	2.2000000000000003e-5	0	132	2.2000000000000003e-5
chr19-042915939-G-T	chr19	42915939	G	T	3117528	VQSRTrancheSNP99.90to99.95	1.55e-6	nfe	9e-6	0	132	9e-6
chr19-042915965-G-C	chr19	42915965	G	C	3500079	PASS	0	none	0	0	134	1e-6
chr19-042915965-G-T	chr19	42915965	G	T	3500079	PASS	0.50793	afr	0.30542599999999936	36	134	0.50793
chr19-042916030-T-G	chr19	42916030	T	G	181494	VQSRTrancheSNP99.80to99.90	0.058407	afr	0.00637	1	134	0.058407
chr19-042916112-C-T	chr19	42916112	C	T	13473484	PASS	0.57454	afr	0.32495399999999947	36	134	0.57454
chr19-042916138-A-G	chr19	42916138	A	G	680028	PASS	0.11319	afr	0.013803	2	134	0.11319
chr19-042916216-T-C	chr19	42916216	T	C	831626	PASS	0.094851	afr	0.01154899999999998	2	134	0.094851
chr19-042916216-T-G	chr19	42916216	T	G	831626	PASS	0.0049925	afr	0.00147299999999999	0	134	0.0049925
chr19-042916233-G-A	chr19	42916233	G	A	169842	VQSRTrancheSNP99.80to99.90	0.011494	sas	0.00259	1	134	0.011494
chr19-042916263-G-A	chr19	42916263	G	A	53675	PASS	0.0019225	amr	7.510000000000005e-4	1	134	0.0019225
chr19-042916299-G-C	chr19	42916299	G	C	20664585	PASS	0.59147	afr	0.3256299999999995	36	134	0.59147
chr19-042916334-G-A	chr19	42916334	G	A	745226	VQSRTrancheSNP99.80to99.90	0.0015012	eas	2.2000000000000003e-5	0	134	0.0015012
chr19-042916334-G-C	chr19	42916334	G	C	745226	VQSRTrancheSNP99.80to99.90	0.085224	afr	0.01018899999999999	2	134	0.085224
chr19-042916336-C-G	chr19	42916336	C	G	737596	VQSRTrancheSNP99.80to99.90	0.085036	afr	0.01013699999999999	2	134	0.085036
chr19-042916396-A-G	chr19	42916396	A	G	480953	VQSRTrancheSNP99.70to99.80	0.085929	afr	0.00984999999999999	2	134	0.085929
chr19-042916611-C-G	chr19	42916611	C	G	126962	PASS	0.012425	nfe	0.005468	2	134	0.012425
chr19-042917686-C-G	chr19	42917686	C	G	60644	PASS	0.0036835	nfe	0.00209	2	134	0.0036835
chr19-042917891-T-C	chr19	42917891	T	C	322	PASS	2.122e-5	eas	0	1	134	2.122e-5
chr19-042917948-C-G	chr19	42917948	C	G	1111474	PASS	0.19343	amr	0.123682	14	134	0.19343
chr19-042918104-GACACACACACACACACAC-*	chr19	42918104	GACACACACACACACACAC	*	2536639	VQSRTrancheINDEL97.00to99.00	0	none	6.999999999999998e-5	0	24	6.999999999999998e-5
chr19-042918104-GACACACACACACACACAC-CACACACACACACACACAC	chr19	42918104	GACACACACACACACACAC	CACACACACACACACACAC	2536639	VQSRTrancheINDEL97.00to99.00	0	none	1.87e-4	0	24	1.87e-4
chr19-042918104-GACACACACACACACACAC-G	chr19	42918104	GACACACACACACACACAC	G	2536639	VQSRTrancheINDEL97.00to99.00	2.0606e-4	nfe	5.2999999999999994e-5	0	24	2.0606e-4
chr19-042918104-GACACACACACACACACAC-GACAC	chr19	42918104	GACACACACACACACACAC	GACAC	2536639	VQSRTrancheINDEL97.00to99.00	0	none	0	0	24	1e-6
chr19-042918104-GACACACACACACACACAC-GACACAAACACACACACACACACACACACAC	chr19	42918104	GACACACACACACACACAC	GACACAAACACACACACACACACACACACAC	2536639	VQSRTrancheINDEL97.00to99.00	0	none	0	0	24	1e-6
chr19-042918104-GACACACACACACACACAC-GACACAC	chr19	42918104	GACACACACACACACACAC	GACACAC	2536639	VQSRTrancheINDEL97.00to99.00	0	none	2.08e-4	0	24	2.08e-4
chr19-042918104-GACACACACACACACACAC-GACACACAC	chr19	42918104	GACACACACACACACACAC	GACACACAC	2536639	VQSRTrancheINDEL97.00to99.00	0	none	6.550000000000003e-4	0	24	6.550000000000003e-4
chr19-042918104-GACACACACACACACACAC-GACACACACAC	chr19	42918104	GACACACACACACACACAC	GACACACACAC	2536639	VQSRTrancheINDEL97.00to99.00	0	none	0.007719	1	24	0.007719
chr19-042918104-GACACACACACACACACAC-GACACACACACAC	chr19	42918104	GACACACACACACACACAC	GACACACACACAC	2536639	VQSRTrancheINDEL97.00to99.00	0	none	0.016463	1	24	0.016463
chr19-042918104-GACACACACACACACACAC-GACACACACACACAC	chr19	42918104	GACACACACACACACACAC	GACACACACACACAC	2536639	VQSRTrancheINDEL97.00to99.00	0	none	0.131089	8	24	0.131089
chr19-042918104-GACACACACACACACACAC-GACACACACACACACAC	chr19	42918104	GACACACACACACACACAC	GACACACACACACACAC	2536639	VQSRTrancheINDEL97.00to99.00	0	none	0.2891409999999994	8	24	0.2891409999999994
chr19-042918104-GACACACACACACACACAC-GACACACACACACACACACAC	chr19	42918104	GACACACACACACACACAC	GACACACACACACACACACAC	2536639	VQSRTrancheINDEL97.00to99.00	0	none	0.014705	0	24	0.014705
chr19-042918104-GACACACACACACACACAC-GACACACACACACACACACACAC	chr19	42918104	GACACACACACACACACAC	GACACACACACACACACACACAC	2536639	VQSRTrancheINDEL97.00to99.00	0	none	0.004709	0	24	0.004709
chr19-042918104-GACACACACACACACACAC-GACACACACACACACACACACACAC	chr19	42918104	GACACACACACACACACAC	GACACACACACACACACACACACAC	2536639	VQSRTrancheINDEL97.00to99.00	0	none	0.01609500000000001	2	24	0.01609500000000001
chr19-042918104-GACACACACACACACACAC-GACACACACACACACACACACACACAC	chr19	42918104	GACACACACACACACACAC	GACACACACACACACACACACACACAC	2536639	VQSRTrancheINDEL97.00to99.00	0	none	0.01515099999999998	1	24	0.01515099999999998
chr19-042918104-GACACACACACACACACAC-GACACACACACACACACACACACACACAC	chr19	42918104	GACACACACACACACACAC	GACACACACACACACACACACACACACAC	2536639	VQSRTrancheINDEL97.00to99.00	0	none	0.03930800000000001	1	24	0.03930800000000001
chr19-042918104-GACACACACACACACACAC-GACACACACACACACACACACACACACACAC	chr19	42918104	GACACACACACACACACAC	GACACACACACACACACACACACACACACAC	2536639	VQSRTrancheINDEL97.00to99.00	0	none	0.011487999999999981	0	24	0.011487999999999981
chr19-042918104-GACACACACACACACACAC-GACACACACACACACACACACACACACACACAC	chr19	42918104	GACACACACACACACACAC	GACACACACACACACACACACACACACACACAC	2536639	VQSRTrancheINDEL97.00to99.00	0	none	0.00397	0	24	0.00397
chr19-042918104-GACACACACACACACACAC-GACACACACACACACACACACACACACACACACAC	chr19	42918104	GACACACACACACACACAC	GACACACACACACACACACACACACACACACACAC	2536639	VQSRTrancheINDEL97.00to99.00	0	none	0.00171299999999999	0	24	0.00171299999999999
chr19-042918104-GACACACACACACACACAC-GACACACACACACACACACACACACACACACACACAC	chr19	42918104	GACACACACACACACACAC	GACACACACACACACACACACACACACACACACACAC	2536639	VQSRTrancheINDEL97.00to99.00	0	none	5.850000000000005e-4	0	24	5.850000000000005e-4
chr19-042918104-GACACACACACACACACAC-GACACACACACACACACACACACACACACACACACACAC	chr19	42918104	GACACACACACACACACAC	GACACACACACACACACACACACACACACACACACACAC	2536639	VQSRTrancheINDEL97.00to99.00	0	none	8.9e-5	0	24	8.9e-5
chr19-042918104-GACACACACACACACACAC-GACACACACACACACACACACACACACACACACACACACACACAC	chr19	42918104	GACACACACACACACACAC	GACACACACACACACACACACACACACACACACACACACACACAC	2536639	VQSRTrancheINDEL97.00to99.00	0	none	0	0	24	1e-6
chr19-042918104-GACACACACACACACACAC-GACACACACACACACACACACACACACACACACACACACACACACAC	chr19	42918104	GACACACACACACACACAC	GACACACACACACACACACACACACACACACACACACACACACACAC	2536639	VQSRTrancheINDEL97.00to99.00	0	none	0	0	24	1e-6
chr19-042918104-GACACACACACACACACAC-GACACACTGACACACACACACACACACACACACAC	chr19	42918104	GACACACACACACACACAC	GACACACTGACACACACACACACACACACACACAC	2536639	VQSRTrancheINDEL97.00to99.00	0	none	0	0	24	1e-6
chr19-042918106-C-*	chr19	42918106	C	*	47	PASS	0	none	0.439676	14	22	0.439676
chr19-042918106-C-G	chr19	42918106	C	G	47	PASS	0	none	4.260000000000005e-4	0	22	4.260000000000005e-4
chr19-042918112-C-*	chr19	42918112	C	*	1286	VQSRTrancheSNP99.80to99.90	0	none	0.01149899999999998	0	58	0.01149899999999998
chr19-042918112-C-A	chr19	42918112	C	A	1286	VQSRTrancheSNP99.80to99.90	8.007e-5	sas	1.47e-4	0	58	1.47e-4
chr19-042918112-C-T	chr19	42918112	C	T	1286	VQSRTrancheSNP99.80to99.90	0	none	0	0	58	1e-6
chr19-042918311-T-G	chr19	42918311	T	G	376338	PASS	0.34441	sas	0.155538	0	0	0.34441
chr19-042924246-G-C	chr19	42924246	G	C	318484	PASS	0.16266	amr	0.08154200000000002	11	108	0.16266
chr19-042924573-G-A	chr19	42924573	G	A	6167074	VQSRTrancheSNP99.70to99.80	0.54685	afr	0.32579199999999947	42	134	0.54685
chr19-042924574-C-T	chr19	42924574	C	T	106067	PASS	0.011977	nfe	0.005442	2	134	0.011977
chr19-042924829-A-AG	chr19	42924829	A	AG	3963706.97	VQSRTrancheINDEL99.50to99.90	0.20716	afr	0.143481	16	134	0.20716
chr19-042924991-T-A	chr19	42924991	T	A	2795303	PASS	0.41363	eas	0.178299	26	134	0.41363
chr19-042925362-A-G	chr19	42925362	A	G	804431	PASS	0.17177	amr	0.110674	11	108	0.17177
chr19-042925546-A-G	chr19	42925546	A	G	155547	PASS	0.081341	afr	0.00958899999999999	2	134	0.081341
chr19-042925644-G-A	chr19	42925644	G	A	2747177	PASS	0.20056	amr	0.130593	14	134	0.20056
chr19-042925668-C-T	chr19	42925668	C	T	34628	PASS	0.0029042	nfe	0.00127799999999999	1	134	0.0029042
chr19-042925810-G-A	chr19	42925810	G	A	438885	PASS	0.085095	afr	0.009798	2	134	0.085095
chr19-042925949-G-A	chr19	42925949	G	A	10225	PASS	2.3598e-4	nfe	7.099999999999998e-5	1	134	2.3598e-4
chr19-042926054-G-A	chr19	42926054	G	A	13281	PASS	4.374e-5	amr	0	0	134	4.374e-5
chr19-042926054-G-T	chr19	42926054	G	T	13281	PASS	5.4497e-4	nfe	2.09e-4	1	134	5.4497e-4
chr19-042926293-G-A	chr19	42926293	G	A	10446361	PASS	0.57027	afr	0.33065399999999967	42	134	0.57027
chr19-042926311-G-A	chr19	42926311	G	A	4542260	PASS	0.2051	amr	0.128307	14	134	0.2051
chr19-042926311-G-C	chr19	42926311	G	C	4542260	PASS	4.0203e-4	afr	1.88e-4	0	134	4.0203e-4
chr19-042926379-T-G	chr19	42926379	T	G	7377	VQSRTrancheSNP99.90to99.95	9.5994e-4	eas	0.002539	3	118	0.002539
chr19-042926400-G-C	chr19	42926400	G	C	3686	PASS	1.4098e-4	nfe	2.2000000000000003e-5	1	134	1.4098e-4
chr19-042926544-G-T	chr19	42926544	G	T	1175097	PASS	0.026856	mid	0.01638000000000001	1	134	0.026856
chr19-042926793-G-A	chr19	42926793	G	A	3672314	PASS	0.20584	amr	0.13118500000000002	14	134	0.20584
chr19-042926813-C-T	chr19	42926813	C	T	296378	PASS	0.086104	afr	0.00977199999999999	2	134	0.086104
chr19-042926888-C-*	chr19	42926888	C	*	2041391	PASS	0	none	2.2000000000000003e-5	0	134	2.2000000000000003e-5
chr19-042926888-C-T	chr19	42926888	C	T	2041391	PASS	0.19108	amr	0.103714	12	134	0.19108
chr19-042926954-C-T	chr19	42926954	C	T	4400320	PASS	0.55761	afr	0.31404099999999974	42	134	0.55761
chr19-042927011-C-T	chr19	42927011	C	T	1274123	PASS	0.41088	eas	0.15662700000000002	26	130	0.41088
chr19-042927189-C-*	chr19	42927189	C	*	330228	PASS	0	none	8.9e-5	0	2	8.9e-5
chr19-042927189-C-T	chr19	42927189	C	T	330228	PASS	0.19055	afr	0.08665200000000002	0	2	0.19055
chr19-042927203-G-T	chr19	42927203	G	T	649645	PASS	0.48827	afr	0.20038	0	2	0.48827
chr19-042927255-T-G	chr19	42927255	T	G	147354	PASS	0.15932	amr	0.04879700000000001	0	0	0.15932
chr19-042927298-T-A	chr19	42927298	T	A	156229	PASS	0.16426	amr	0.04262900000000001	0	0	0.16426
chr19-042927300-A-C	chr19	42927300	A	C	156253	PASS	0.16439	amr	0.04262900000000001	0	0	0.16439
chr19-042927422-T-C	chr19	42927422	T	C	101020	VQSRTrancheSNP99.70to99.80	0.28289	amr	0.05281500000000001	0	0	0.28289
chr19-042929188-T-C	chr19	42929188	T	C	16368	PASS	0.0037985	afr	0.00147299999999999	1	132	0.0037985
chr19-042929369-C-T	chr19	42929369	C	T	3931185	PASS	0.20535	amr	0.13126600000000002	14	134	0.20535
chr19-042929418-A-C	chr19	42929418	A	C	12895830	PASS	0.45085	sas	0.33359899999999976	43	134	0.45085
chr19-042929524-G-C	chr19	42929524	G	C	658174	PASS	0.027002	mid	0.01149599999999998	2	134	0.027002
chr19-042929653-A-G	chr19	42929653	A	G	16582664	PASS	0.57122	afr	0.3375699999999999	42	134	0.57122
chr19-042929727-G-A	chr19	42929727	G	A	62664	PASS	0.0050213	eas	0.00169399999999999	1	134	0.0050213
chr19-042929733-CAGAG-C	chr19	42929733	CAGAG	C	89031	VQSRTrancheINDEL97.00to99.00	0.014698	afr	0.00224	1	134	0.014698
chr19-042929733-CAGAG-GAGAG	chr19	42929733	CAGAG	GAGAG	89031	VQSRTrancheINDEL97.00to99.00	0	none	2.2000000000000003e-5	0	134	2.2000000000000003e-5
chr19-042929737-GAGA-*	chr19	42929737	GAGA	*	1081.97	VQSRTrancheINDEL99.50to99.90	0	none	0.00224	1	134	0.00224
chr19-042929737-GAGA-G	chr19	42929737	GAGA	G	1081.97	VQSRTrancheINDEL99.50to99.90	1.025e-5	afr	0	0	134	1.025e-5
chr19-042929847-G-T	chr19	42929847	G	T	6818	PASS	7.9797e-4	nfe	1.88e-4	1	134	7.9797e-4
chr19-042935261-T-G	chr19	42935261	T	G	106419	ExcessHet	0.0091217	eas	0.02931500000000001	3	130	0.02931500000000001
chr19-042935276-CCCAAACCCCAGCATGGGACATAATGCAGAGAGGGACACAGGCACAGTCCAGGCCTGACAATTCTGTGTGTGTGAAG-*	chr19	42935276	CCCAAACCCCAGCATGGGACATAATGCAGAGAGGGACACAGGCACAGTCCAGGCCTGACAATTCTGTGTGTGTGAAG	*	209107	VQSRTrancheINDEL99.50to99.90	0	none	1.0799999999999996e-4	0	132	1.0799999999999996e-4
chr19-042935276-CCCAAACCCCAGCATGGGACATAATGCAGAGAGGGACACAGGCACAGTCCAGGCCTGACAATTCTGTGTGTGTGAAG-C	chr19	42935276	CCCAAACCCCAGCATGGGACATAATGCAGAGAGGGACACAGGCACAGTCCAGGCCTGACAATTCTGTGTGTGTGAAG	C	209107	VQSRTrancheINDEL99.50to99.90	0	none	0	0	132	1e-6
chr19-042935276-CCCAAACCCCAGCATGGGACATAATGCAGAGAGGGACACAGGCACAGTCCAGGCCTGACAATTCTGTGTGTGTGAAG-TCCAAACCCCAGCATGGGACATAATGCAGAGAGGGACACAGGCACAGTCCAGGCCTGACAATTCTGTGTGTGTGAAG	chr19	42935276	CCCAAACCCCAGCATGGGACATAATGCAGAGAGGGACACAGGCACAGTCCAGGCCTGACAATTCTGTGTGTGTGAAG	TCCAAACCCCAGCATGGGACATAATGCAGAGAGGGACACAGGCACAGTCCAGGCCTGACAATTCTGTGTGTGTGAAG	209107	VQSRTrancheINDEL99.50to99.90	0	none	0.00958899999999999	2	132	0.00958899999999999
chr19-042935320-C-*	chr19	42935320	C	*	3275523	PASS	0	none	5.2999999999999994e-5	0	130	5.2999999999999994e-5
chr19-042935320-C-A	chr19	42935320	C	A	3275523	PASS	1.608e-5	sas	9e-6	0	130	1.608e-5
chr19-042935320-C-G	chr19	42935320	C	G	3275523	PASS	0.2915	eas	0.147071	26	130	0.2915
chr19-042935338-T-*	chr19	42935338	T	*	5397500	PASS	0	none	9e-6	0	134	9e-6
chr19-042935338-T-C	chr19	42935338	T	C	5397500	PASS	0.21239	amr	0.14686900000000003	16	134	0.21239
chr19-042935368-C-*	chr19	42935368	C	*	312219	PASS	0	none	9e-6	0	134	9e-6
chr19-042935368-C-T	chr19	42935368	C	T	312219	PASS	0.082762	afr	0.00977599999999999	2	134	0.082762
chr19-042935376-C-*	chr19	42935376	C	*	4877344	PASS	0	none	0	0	134	1e-6
chr19-042935376-C-A	chr19	42935376	C	A	4877344	PASS	0.4168	eas	0.179889	26	134	0.4168
chr19-042935476-A-G	chr19	42935476	A	G	343164	PASS	0.067529	afr	0.007224	1	134	0.067529
chr19-042935542-G-A	chr19	42935542	G	A	54960063	PASS	0.98979	eas	0.8334160000000003	118	134	0.98979
chr19-042935587-T-C	chr19	42935587	T	C	8617668	PASS	0.21279	amr	0.14593000000000003	16	134	0.21279
chr19-042935696-G-A	chr19	42935696	G	A	6454563	PASS	0.206	amr	0.13207300000000002	14	134	0.206
chr19-042935696-G-T	chr19	42935696	G	T	6454563	PASS	6.098e-5	mid	0	0	134	6.098e-5
chr19-042935812-G-A	chr19	42935812	G	A	323459	PASS	0.082516	afr	0.00966699999999999	2	134	0.082516
chr19-042935812-G-T	chr19	42935812	G	T	323459	PASS	1.2394e-4	afr	9e-6	0	134	1.2394e-4
chr19-042935818-T-G	chr19	42935818	T	G	4234637	PASS	0.21532	amr	0.14509600000000003	16	134	0.21532
chr19-042935851-C-G	chr19	42935851	C	G	4005257	PASS	0.42276	eas	0.167551	26	134	0.42276
chr19-042935866-C-A	chr19	42935866	C	A	1581	VQSRTrancheSNP99.90to99.95	5.4756e-4	nfe	0.00152099999999999	1	124	0.00152099999999999
chr19-042935866-C-T	chr19	42935866	C	T	1581	VQSRTrancheSNP99.90to99.95	0	none	0	0	124	1e-6
chr19-042935873-GACACACACACACACACACACACACAC-CACACACACACACACACACACACACAC	chr19	42935873	GACACACACACACACACACACACACAC	CACACACACACACACACACACACACAC	7451922	PASS	0	none	5.2999999999999994e-5	0	120	5.2999999999999994e-5
chr19-042935873-GACACACACACACACACACACACACAC-G	chr19	42935873	GACACACACACACACACACACACACAC	G	7451922	PASS	0.00023763000000000001	nfe	2.2000000000000003e-5	0	120	0.00023763000000000001
chr19-042935873-GACACACACACACACACACACACACAC-GACACAC	chr19	42935873	GACACACACACACACACACACACACAC	GACACAC	7451922	PASS	0	none	1.6699999999999994e-4	0	120	1.6699999999999994e-4
chr19-042935873-GACACACACACACACACACACACACAC-GACACACAC	chr19	42935873	GACACACACACACACACACACACACAC	GACACACAC	7451922	PASS	0	none	0.003472	0	120	0.003472
chr19-042935873-GACACACACACACACACACACACACAC-GACACACACAC	chr19	42935873	GACACACACACACACACACACACACAC	GACACACACAC	7451922	PASS	0	none	1.27e-4	0	120	1.27e-4
chr19-042935873-GACACACACACACACACACACACACAC-GACACACACACAC	chr19	42935873	GACACACACACACACACACACACACAC	GACACACACACAC	7451922	PASS	0	none	1.6699999999999994e-4	0	120	1.6699999999999994e-4
chr19-042935873-GACACACACACACACACACACACACAC-GACACACACACACAC	chr19	42935873	GACACACACACACACACACACACACAC	GACACACACACACAC	7451922	PASS	0	none	0.00176699999999999	0	120	0.00176699999999999
chr19-042935873-GACACACACACACACACACACACACAC-GACACACACACACACAC	chr19	42935873	GACACACACACACACACACACACACAC	GACACACACACACACAC	7451922	PASS	0	none	0.01463799999999999	0	120	0.01463799999999999
chr19-042935873-GACACACACACACACACACACACACAC-GACACACACACACACACAC	chr19	42935873	GACACACACACACACACACACACACAC	GACACACACACACACACAC	7451922	PASS	0	none	0.09025600000000002	11	120	0.09025600000000002
chr19-042935873-GACACACACACACACACACACACACAC-GACACACACACACACACACAC	chr19	42935873	GACACACACACACACACACACACACAC	GACACACACACACACACACAC	7451922	PASS	0	none	0.06830900000000001	11	120	0.06830900000000001
chr19-042935873-GACACACACACACACACACACACACAC-GACACACACACACACACACACAC	chr19	42935873	GACACACACACACACACACACACACAC	GACACACACACACACACACACAC	7451922	PASS	0	none	0.120302	18	120	0.120302
chr19-042935873-GACACACACACACACACACACACACAC-GACACACACACACACACACACACAC	chr19	42935873	GACACACACACACACACACACACACAC	GACACACACACACACACACACACAC	7451922	PASS	0	none	0.091705	11	120	0.091705
chr19-042935873-GACACACACACACACACACACACACAC-GACACACACACACACACACACACACACAC	chr19	42935873	GACACACACACACACACACACACACAC	GACACACACACACACACACACACACACAC	7451922	PASS	0	none	0.083043	9	120	0.083043
chr19-042935873-GACACACACACACACACACACACACAC-GACACACACACACACACACACACACACACAC	chr19	42935873	GACACACACACACACACACACACACAC	GACACACACACACACACACACACACACACAC	7451922	PASS	0	none	0.194448	32	120	0.194448
chr19-042935873-GACACACACACACACACACACACACAC-GACACACACACACACACACACACACACACACAC	chr19	42935873	GACACACACACACACACACACACACAC	GACACACACACACACACACACACACACACACAC	7451922	PASS	0	none	0.040157	4	120	0.040157
chr19-042935873-GACACACACACACACACACACACACAC-GACACACACACACACACACACACACACACACACAC	chr19	42935873	GACACACACACACACACACACACACAC	GACACACACACACACACACACACACACACACACAC	7451922	PASS	0	none	0.028591	3	120	0.028591
chr19-042935873-GACACACACACACACACACACACACAC-GACACACACACACACACACACACACACACACACACAC	chr19	42935873	GACACACACACACACACACACACACAC	GACACACACACACACACACACACACACACACACACAC	7451922	PASS	0	none	0.005209	0	120	0.005209
chr19-042935873-GACACACACACACACACACACACACAC-GACACACACACACACACACACACACACACACACACACAC	chr19	42935873	GACACACACACACACACACACACACAC	GACACACACACACACACACACACACACACACACACACAC	7451922	PASS	0	none	0.00108399999999999	0	120	0.00108399999999999
chr19-042935873-GACACACACACACACACACACACACAC-GACACACACACACACACACACACACACACACACACACACAC	chr19	42935873	GACACACACACACACACACACACACAC	GACACACACACACACACACACACACACACACACACACACAC	7451922	PASS	0	none	1.27e-4	0	120	1.27e-4
chr19-042935873-GACACACACACACACACACACACACAC-GACACACACACACACACACACACACACACACACACACACACAC	chr19	42935873	GACACACACACACACACACACACACAC	GACACACACACACACACACACACACACACACACACACACACAC	7451922	PASS	0	none	9e-6	0	120	9e-6
chr19-042935873-GACACACACACACACACACACACACAC-GACACACACACACACACACACACACACACACACACACACACACAC	chr19	42935873	GACACACACACACACACACACACACAC	GACACACACACACACACACACACACACACACACACACACACACAC	7451922	PASS	0	none	0	0	120	1e-6
chr19-042935873-GACACACACACACACACACACACACAC-GACACACACACACACACACACACACACACACACACACACACACACAC	chr19	42935873	GACACACACACACACACACACACACAC	GACACACACACACACACACACACACACACACACACACACACACACAC	7451922	PASS	0	none	0	0	120	1e-6
chr19-042935873-GACACACACACACACACACACACACAC-GACACACACACACACACACACACACACACACACACACACACACACACAC	chr19	42935873	GACACACACACACACACACACACACAC	GACACACACACACACACACACACACACACACACACACACACACACACAC	7451922	PASS	0	none	0	0	120	1e-6
chr19-042935910-ACACAAAC-*	chr19	42935910	ACACAAAC	*	7787.97	PASS	0	none	0.00812899999999999	0	124	0.00812899999999999
chr19-042935910-ACACAAAC-A	chr19	42935910	ACACAAAC	A	7787.97	PASS	1.121e-4	afr	0.00142299999999999	0	124	0.00142299999999999
chr19-042935910-ACACAAAC-AACAAAC	chr19	42935910	ACACAAAC	AACAAAC	7787.97	PASS	0	none	0.00269	1	124	0.00269
chr19-042935911-CACAA-*	chr19	42935911	CACAA	*	766	PASS	0	none	0.01282699999999999	1	120	0.01282699999999999
chr19-042935911-CACAA-AACAA	chr19	42935911	CACAA	AACAA	766	PASS	0	none	5.2999999999999994e-5	0	120	5.2999999999999994e-5
chr19-042935911-CACAA-C	chr19	42935911	CACAA	C	766	PASS	3.627e-5	nfe	1.0799999999999996e-4	0	120	1.0799999999999996e-4
chr19-042935912-ACAAAC-*	chr19	42935912	ACAAAC	*	8625.97	PASS	0	none	0.01000399999999998	0	122	0.01000399999999998
chr19-042935912-ACAAAC-A	chr19	42935912	ACAAAC	A	8625.97	PASS	0.0025645	afr	0.003068	1	122	0.003068
chr19-042935912-ACAAAC-AAAAC	chr19	42935912	ACAAAC	AAAAC	8625.97	PASS	0	none	0.00110799999999999	0	122	0.00110799999999999
chr19-042935913-CAA-*	chr19	42935913	CAA	*	2609	VQSRTrancheINDEL99.50to99.90	0	none	0.01477099999999999	1	120	0.01477099999999999
chr19-042935913-CAA-AAA	chr19	42935913	CAA	AAA	2609	VQSRTrancheINDEL99.50to99.90	0	none	2.2000000000000003e-5	0	120	2.2000000000000003e-5
chr19-042935913-CAA-C	chr19	42935913	CAA	C	2609	VQSRTrancheINDEL99.50to99.90	7.009e-5	nfe	1.88e-4	0	120	1.88e-4
chr19-042935913-CAA-CACACAAAA	chr19	42935913	CAA	CACACAAAA	2609	VQSRTrancheINDEL99.50to99.90	0	none	0	0	120	1e-6
chr19-042935914-AAAC-*	chr19	42935914	AAAC	*	21425.97	PASS	0	none	0.01369299999999999	1	118	0.01369299999999999
chr19-042935914-AAAC-A	chr19	42935914	AAAC	A	21425.97	PASS	4.299e-4	afr	0.00103599999999999	0	118	0.00103599999999999
chr19-042935914-AAAC-ACAAC	chr19	42935914	AAAC	ACAAC	21425.97	PASS	0	none	0.002539	0	118	0.002539
chr19-042935914-AAAC-AGAAC	chr19	42935914	AAAC	AGAAC	21425.97	PASS	0	none	0	0	118	1e-6
chr19-042935915-AAC-*	chr19	42935915	AAC	*	183212	PASS	0	none	0.013859	1	46	0.013859
chr19-042935915-AAC-A	chr19	42935915	AAC	A	183212	PASS	0.033641	afr	0.002837	1	46	0.033641
chr19-042935915-AAC-AAAAACAC	chr19	42935915	AAC	AAAAACAC	183212	PASS	0	none	3.6999999999999985e-5	0	46	3.6999999999999985e-5
chr19-042935915-AAC-AAACAC	chr19	42935915	AAC	AAACAC	183212	PASS	0	none	4.950000000000003e-4	0	46	4.950000000000003e-4
chr19-042935915-AAC-AAACACAC	chr19	42935915	AAC	AAACACAC	183212	PASS	0	none	0	0	46	1e-6
chr19-042935915-AAC-AACAC	chr19	42935915	AAC	AACAC	183212	PASS	0	none	1.27e-4	0	46	1.27e-4
chr19-042935915-AAC-ACAAAAACAC	chr19	42935915	AAC	ACAAAAACAC	183212	PASS	0	none	2.720000000000003e-4	0	46	2.720000000000003e-4
chr19-042935915-AAC-ACAAACAC	chr19	42935915	AAC	ACAAACAC	183212	PASS	0	none	2.720000000000003e-4	0	46	2.720000000000003e-4
chr19-042935915-AAC-ACAC	chr19	42935915	AAC	ACAC	183212	PASS	0	none	5.2999999999999994e-5	0	46	5.2999999999999994e-5
chr19-042935915-AAC-ACACAAAAACAC	chr19	42935915	AAC	ACACAAAAACAC	183212	PASS	0	none	2.2000000000000003e-5	0	46	2.2000000000000003e-5
chr19-042935915-AAC-ACACAAACAC	chr19	42935915	AAC	ACACAAACAC	183212	PASS	0	none	3.160000000000005e-4	0	46	3.160000000000005e-4
chr19-042935915-AAC-ACACAC	chr19	42935915	AAC	ACACAC	183212	PASS	0	none	1.0799999999999996e-4	0	46	1.0799999999999996e-4
chr19-042935915-AAC-ACACACAAAAACAC	chr19	42935915	AAC	ACACACAAAAACAC	183212	PASS	0	none	0	0	46	1e-6
chr19-042935915-AAC-ACACACAAACAC	chr19	42935915	AAC	ACACACAAACAC	183212	PASS	0	none	8.9e-5	0	46	8.9e-5
chr19-042935915-AAC-ACACACAC	chr19	42935915	AAC	ACACACAC	183212	PASS	0	none	2.2000000000000003e-5	0	46	2.2000000000000003e-5
chr19-042935915-AAC-ACACACACAC	chr19	42935915	AAC	ACACACACAC	183212	PASS	0	none	0	0	46	1e-6
chr19-042935915-AAC-ACAGAAGAGAC	chr19	42935915	AAC	ACAGAAGAGAC	183212	PASS	0	none	0	0	46	1e-6
chr19-042935915-AAC-AGAAGAGAC	chr19	42935915	AAC	AGAAGAGAC	183212	PASS	0	none	0	0	46	1e-6
chr19-042935915-AAC-CAC	chr19	42935915	AAC	CAC	183212	PASS	0	none	0.03521500000000002	3	46	0.03521500000000002
chr19-042935917-C-*	chr19	42935917	C	*	106097	PASS	0	none	0.01143499999999998	2	94	0.01143499999999998
chr19-042935917-C-A	chr19	42935917	C	A	106097	PASS	4.222e-4	afr	0.003775	0	94	0.003775
chr19-042935917-C-CAA	chr19	42935917	C	CAA	106097	PASS	0.0011422	afr	0.00952999999999999	0	94	0.00952999999999999
chr19-042935917-C-CACAA	chr19	42935917	C	CACAA	106097	PASS	0.0030493	afr	0.003344	0	94	0.003344
chr19-042935917-C-CACACAA	chr19	42935917	C	CACACAA	106097	PASS	0.011703	afr	0.003496	0	94	0.011703
chr19-042935917-C-CACACACAA	chr19	42935917	C	CACACACAA	106097	PASS	0.01151	afr	0.002814	2	94	0.01151
chr19-042935917-C-CACACACACAA	chr19	42935917	C	CACACACACAA	106097	PASS	0.001015	afr	3.160000000000005e-4	0	94	0.001015
chr19-042935917-C-CACACACACACAA	chr19	42935917	C	CACACACACACAA	106097	PASS	2.7021e-4	afr	7.099999999999998e-5	0	94	2.7021e-4
chr19-042935917-C-CACACACACACACAA	chr19	42935917	C	CACACACACACACAA	106097	PASS	2.226e-5	amr	9e-6	0	94	2.226e-5
chr19-042935917-C-CACACACACACACACAA	chr19	42935917	C	CACACACACACACACAA	106097	PASS	0	none	0	0	94	1e-6
chr19-042935917-C-CACACAGAAGAG	chr19	42935917	C	CACACAGAAGAG	106097	PASS	1.42e-6	nfe	0	0	94	1.42e-6
chr19-042935917-C-CAGAAGAG	chr19	42935917	C	CAGAAGAG	106097	PASS	1.994e-5	sas	3.6999999999999985e-5	0	94	3.6999999999999985e-5
chr19-042935917-C-G	chr19	42935917	C	G	106097	PASS	1.286e-5	nfe	0	0	94	1.286e-5
chr19-042936260-A-G	chr19	42936260	A	G	2583	PASS	0.0024893	nfe	8.420000000000002e-4	0	0	0.0024893
chr19-042936471-T-A	chr19	42936471	T	A	150253	PASS	0.15534	amr	0.055984	0	0	0.15534
chr19-042936545-C-G	chr19	42936545	C	G	3146	PASS	3.659e-5	nfe	6.780000000000002e-4	0	6	6.780000000000002e-4
chr19-042936581-C-T	chr19	42936581	C	T	297014	PASS	0.17049	amr	0.082541	1	16	0.17049
chr19-042936953-G-T	chr19	42936953	G	T	52061	PASS	0.0023415	amr	0.00157099999999999	1	134	0.0023415
chr19-042937120-G-A	chr19	42937120	G	A	158814	PASS	0.063449	afr	0.00802799999999999	1	134	0.063449
chr19-042937126-A-G	chr19	42937126	A	G	162822	PASS	0.082732	afr	0.00880799999999999	2	134	0.082732
chr19-042937161-C-T	chr19	42937161	C	T	2857235	PASS	0.40159	eas	0.186275	26	134	0.40159
chr19-042937210-AG-A	chr19	42937210	AG	A	142356	PASS	0.016459	afr	0.002993	1	132	0.016459
chr19-042937210-AG-GG	chr19	42937210	AG	GG	142356	PASS	0	none	0.00794899999999998	0	132	0.00794899999999998
chr19-042937220-T-C	chr19	42937220	T	C	45179	PASS	0.010823	mid	0.003676	1	132	0.010823
chr19-043007540-G-A	chr19	43007540	G	A	576	PASS	0	none	2.2899999999999996e-4	0	0	2.2899999999999996e-4
chr19-043007594-A-G	chr19	43007594	A	G	17382	PASS	0.0099727	nfe	0.00812799999999999	0	0	0.0099727
chr19-043007814-G-A	chr19	43007814	G	A	1336387	PASS	0.98559	eas	0.228136	51	106	0.98559
chr19-043007825-C-A	chr19	43007825	C	A	160045	PASS	0.30344	eas	0.02656600000000001	5	108	0.30344
chr19-043007843-T-C	chr19	43007843	T	C	48740	PASS	0.087527	afr	0.006522	2	116	0.087527
chr19-043007948-C-T	chr19	43007948	C	T	2839040	PASS	0.98722	eas	0.3125929999999997	63	132	0.98722
chr19-043008011-G-T	chr19	43008011	G	T	18354	PASS	0.0092903	nfe	0.002917	1	132	0.0092903
chr19-043009852-T-G	chr19	43009852	T	G	2132	VQSRTrancheSNP99.80to99.90	1.5394e-4	nfe	7.099999999999998e-5	1	134	1.5394e-4
chr19-043009943-A-G	chr19	43009943	A	G	174081	PASS	0.094662	afr	0.00893799999999999	2	134	0.094662
chr19-043010209-T-C	chr19	43010209	T	C	134013	PASS	0.014195	nfe	0.00927599999999998	2	134	0.014195
chr19-043010209-T-TC	chr19	43010209	T	TC	134013	PASS	5.71e-6	nfe	0	0	134	5.71e-6
chr19-043010367-T-C	chr19	43010367	T	C	5675018	PASS	0.9861	eas	0.4685209999999994	61	134	0.9861
chr19-043010400-G-C	chr19	43010400	G	C	5785295	PASS	0.9861	eas	0.4708469999999994	61	134	0.9861
chr19-043010569-G-T	chr19	43010569	G	T	2360275	PASS	0.98087	eas	0.4310109999999998	61	134	0.98087
chr19-043010610-T-A	chr19	43010610	T	A	147327	PASS	0.049924	nfe	0.02417100000000001	6	130	0.049924
chr19-043010610-T-C	chr19	43010610	T	C	147327	PASS	1.105e-5	nfe	3.6999999999999985e-5	0	130	3.6999999999999985e-5
chr19-043014459-T-A	chr19	43014459	T	A	421678	PASS	0.95596	eas	0.18267200000000003	0	0	0.95596
chr19-043014688-C-G	chr19	43014688	C	G	68676	PASS	0.096307	afr	0.00815699999999999	2	132	0.096307
chr19-043014713-C-T	chr19	43014713	C	T	53740	PASS	0.07928	eas	0.007431	1	134	0.07928
chr19-043014790-A-G	chr19	43014790	A	G	4962293	PASS	0	none	0	0	134	1e-6
chr19-043014790-A-T	chr19	43014790	A	T	4962293	PASS	0.98772	eas	0.4572149999999993	63	134	0.98772
chr19-043014943-A-AC	chr19	43014943	A	AC	11713045	VQSRTrancheINDEL99.50to99.90	0	none	0	0	134	1e-6
chr19-043014943-A-C	chr19	43014943	A	C	11713045	VQSRTrancheINDEL99.50to99.90	0.9882	eas	0.49345999999999945	64	134	0.9882
chr19-043015118-A-G	chr19	43015118	A	G	339821	PASS	0.08497	eas	0.00891199999999999	1	134	0.08497
chr19-043015210-C-T	chr19	43015210	C	T	25893999	PASS	0.98819	eas	0.5002770000000006	63	134	0.98819
chr19-043015264-A-G	chr19	43015264	A	G	1599	PASS	8.53e-6	nfe	0	1	134	8.53e-6
chr19-043015290-T-C	chr19	43015290	T	C	36151805	PASS	0.99105	eas	0.7180890000000002	93	134	0.99105
chr19-043015678-G-A	chr19	43015678	G	A	1671997	PASS	0.096826	sas	0.068469	12	134	0.096826
chr19-043015722-T-G	chr19	43015722	T	G	206474	ExcessHet	0.090287	eas	0.060852	51	108	0.090287
chr19-043015726-A-G	chr19	43015726	A	G	9821	PASS	5.257e-5	eas	7.970000000000003e-4	0	108	7.970000000000003e-4
chr19-043015726-A-T	chr19	43015726	A	T	9821	PASS	0.0020442	nfe	0.004132	3	108	0.004132
chr19-043015730-A-ATT	chr19	43015730	A	ATT	5538	VQSRTrancheINDEL99.90to99.95	0	none	0	0	132	1e-6
chr19-043015730-A-T	chr19	43015730	A	T	5538	VQSRTrancheINDEL99.90to99.95	4.3027e-4	eas	0.00254	2	132	0.00254
chr19-043015732-GC-*	chr19	43015732	GC	*	60887	VQSRTrancheINDEL99.50to99.90	0	none	0	0	108	1e-6
chr19-043015732-GC-AC	chr19	43015732	GC	AC	60887	VQSRTrancheINDEL99.50to99.90	0	none	0.00154499999999999	0	108	0.00154499999999999
chr19-043015732-GC-G	chr19	43015732	GC	G	60887	VQSRTrancheINDEL99.50to99.90	0	none	0	0	108	1e-6
chr19-043015732-GC-TC	chr19	43015732	GC	TC	60887	VQSRTrancheINDEL99.50to99.90	0	none	0.005978	6	108	0.005978
chr19-043015740-C-G	chr19	43015740	C	G	1247	PASS	5.83e-6	nfe	8.210000000000002e-4	2	128	8.210000000000002e-4
chr19-043016052-G-C	chr19	43016052	G	C	14506639	PASS	0.98654	eas	0.4704949999999994	61	134	0.98654
chr19-043016081-G-A	chr19	43016081	G	A	5344	VQSRTrancheSNP99.80to99.90	4.2021e-4	nfe	1.0799999999999996e-4	1	134	4.2021e-4
chr19-043016146-C-A	chr19	43016146	C	A	4752885	PASS	0	none	0	0	134	1e-6
chr19-043016146-C-G	chr19	43016146	C	G	4752885	PASS	5.0885e-4	sas	2.2000000000000003e-5	0	134	5.0885e-4
chr19-043016146-C-T	chr19	43016146	C	T	4752885	PASS	0.32983	eas	0.21086	33	134	0.32983
chr19-043016169-G-A	chr19	43016169	G	A	10703882	PASS	0.98817	eas	0.48144999999999943	63	134	0.98817
chr19-043018215-T-G	chr19	43018215	T	G	1202410	PASS	0.93925	eas	0.26912699999999984	0	0	0.93925
chr19-043018218-G-*	chr19	43018218	G	*	1205492	PASS	0	none	2.2000000000000003e-5	0	0	2.2000000000000003e-5
chr19-043018218-G-A	chr19	43018218	G	A	1205492	PASS	0.94543	eas	0.26939599999999986	0	0	0.94543
chr19-043018309-G-A	chr19	43018309	G	A	15400	PASS	0.005877	nfe	0.002556	0	8	0.005877
chr19-043018744-C-T	chr19	43018744	C	T	350751	PASS	0.096171	afr	0.00956299999999999	2	134	0.096171
chr19-043018759-A-C	chr19	43018759	A	C	22335399	PASS	0.9865	eas	0.4731459999999994	61	134	0.9865
chr19-043019077-C-A	chr19	43019077	C	A	284585	PASS	0.096332	afr	0.00919799999999998	2	134	0.096332
chr19-043019177-G-A	chr19	43019177	G	A	5695	PASS	4.9365e-4	nfe	1.0799999999999996e-4	1	134	4.9365e-4
chr19-043019177-G-T	chr19	43019177	G	T	5695	PASS	0	none	9e-6	0	134	9e-6
chr19-043019232-C-T	chr19	43019232	C	T	24602	PASS	0.0031288	nfe	0.00161999999999999	2	134	0.0031288
chr19-043019274-T-A	chr19	43019274	T	A	73447	PASS	0.13984	eas	0.005596	1	134	0.13984
chr19-043019327-G-C	chr19	43019327	G	C	191437	PASS	0.050471	nfe	0.027434	5	134	0.050471
chr19-043019467-G-T	chr19	43019467	G	T	1582272	PASS	0.87009	eas	0.361806	11	24	0.87009
chr19-043019754-A-G	chr19	43019754	A	G	146249	PASS	0.39276	amr	0.07601500000000001	0	0	0.39276
chr19-043024504-G-A	chr19	43024504	G	A	149215	PASS	0.082443	eas	0.00878199999999999	1	134	0.082443
chr19-043024577-T-*	chr19	43024577	T	*	14049070	VQSRTrancheSNP99.70to99.80	0	none	0	0	134	1e-6
chr19-043024577-T-G	chr19	43024577	T	G	14049070	VQSRTrancheSNP99.70to99.80	0.98739	eas	0.49976299999999946	63	134	0.98739
chr19-043024595-G-A	chr19	43024595	G	A	282249	PASS	0.084038	eas	0.00896399999999999	1	134	0.084038
chr19-043024618-T-A	chr19	43024618	T	A	5308772	VQSRTrancheSNP99.80to99.90	0.54093	eas	0.17083700000000002	15	134	0.54093
chr19-043024618-T-C	chr19	43024618	T	C	5308772	VQSRTrancheSNP99.80to99.90	0	none	0	0	134	1e-6
chr19-043024638-T-A	chr19	43024638	T	A	29064	VQSRTrancheSNP99.80to99.90	0.0013359000000000001	mid	5.180000000000002e-4	1	134	0.0013359000000000001
chr19-043024780-C-T	chr19	43024780	C	T	684847	PASS	0.084286	eas	0.01026799999999999	1	134	0.084286
chr19-043024874-C-A	chr19	43024874	C	A	47055299	PASS	0.0063594	nfe	0.002867	1	134	0.0063594
chr19-043024874-C-T	chr19	43024874	C	T	47055299	PASS	0.98816	eas	0.4893759999999994	62	134	0.98816
chr19-043024875-A-G	chr19	43024875	A	G	47076205	PASS	0.98816	eas	0.49275699999999945	63	134	0.98816
chr19-043024986-C-A	chr19	43024986	C	A	27715	VQSRTrancheSNP99.95to100.00	5.7359e-4	nfe	0.003982	1	134	0.003982
chr19-043024986-C-T	chr19	43024986	C	T	27715	VQSRTrancheSNP99.95to100.00	1.466e-5	nfe	9e-6	0	134	1.466e-5
chr19-043025011-A-G	chr19	43025011	A	G	18807	VQSRTrancheSNP99.95to100.00	5.906e-5	nfe	0.002892	0	132	0.002892
chr19-043025080-T-A	chr19	43025080	T	A	2310286	PASS	0.33661	eas	0.05744500000000002	5	134	0.33661
chr19-043025160-GACACAC-G	chr19	43025160	GACACAC	G	8531819.97	ExcessHet	9.405e-5	nfe	5.2999999999999994e-5	0	132	9.405e-5
chr19-043025160-GACACAC-GAC	chr19	43025160	GACACAC	GAC	8531819.97	ExcessHet	0	none	0.002841	2	132	0.002841
chr19-043025160-GACACAC-GACAC	chr19	43025160	GACACAC	GACAC	8531819.97	ExcessHet	0	none	0.111445	18	132	0.111445
chr19-043025160-GACACAC-GACACACAC	chr19	43025160	GACACAC	GACACACAC	8531819.97	ExcessHet	0	none	0.30638099999999946	44	132	0.30638099999999946
chr19-043025160-GACACAC-GACACACACAC	chr19	43025160	GACACAC	GACACACACAC	8531819.97	ExcessHet	0	none	0.066056	7	132	0.066056
chr19-043025160-GACACAC-GACACACACACAC	chr19	43025160	GACACAC	GACACACACACAC	8531819.97	ExcessHet	0	none	0.006938	0	132	0.006938
chr19-043025160-GACACAC-GACACACACACACAC	chr19	43025160	GACACAC	GACACACACACACAC	8531819.97	ExcessHet	0	none	1.6699999999999994e-4	0	132	1.6699999999999994e-4
chr19-043025182-CACAT-*	chr19	43025182	CACAT	*	468.97	PASS	0	none	9e-6	0	134	9e-6
chr19-043025182-CACAT-C	chr19	43025182	CACAT	C	468.97	PASS	2.851e-5	nfe	1.0799999999999996e-4	2	134	1.0799999999999996e-4
chr19-043025182-CACAT-CATACAT	chr19	43025182	CACAT	CATACAT	468.97	PASS	0	none	0	0	134	1e-6
chr19-043025183-A-*	chr19	43025183	A	*	1600.97	VQSRTrancheINDEL99.50to99.90	0	none	1.47e-4	2	134	1.47e-4
chr19-043025183-A-ACC	chr19	43025183	A	ACC	1600.97	VQSRTrancheINDEL99.50to99.90	1.57e-6	nfe	2.2000000000000003e-5	0	134	2.2000000000000003e-5
chr19-043025184-CAT-*	chr19	43025184	CAT	*	15437.97	PASS	0	none	2.2000000000000003e-5	0	134	2.2000000000000003e-5
chr19-043025184-CAT-C	chr19	43025184	CAT	C	15437.97	PASS	0.0010099	nfe	6.340000000000003e-4	2	134	0.0010099
chr19-043025186-T-*	chr19	43025186	T	*	9045	PASS	0	none	5.41e-4	2	134	5.41e-4
chr19-043025186-T-C	chr19	43025186	T	C	9045	PASS	0.004496	afr	2.9400000000000004e-4	0	134	0.004496
chr19-043025226-GTA-G	chr19	43025226	GTA	G	127.97	VQSRTrancheINDEL95.00to96.00	3.307e-5	amr	2.09e-4	0	132	2.09e-4
chr19-043025228-A-*	chr19	43025228	A	*	7854304	PASS	0	none	1.47e-4	0	132	1.47e-4
chr19-043025228-A-G	chr19	43025228	A	G	7854304	PASS	0.98632	eas	0.448185	61	132	0.98632
chr19-043025282-C-A	chr19	43025282	C	A	6569	VQSRTrancheSNP99.90to99.95	0	none	0	0	134	1e-6
chr19-043025282-C-G	chr19	43025282	C	G	6569	VQSRTrancheSNP99.90to99.95	9.9494e-4	nfe	0.00191599999999999	1	134	0.00191599999999999
chr19-043025282-C-T	chr19	43025282	C	T	6569	VQSRTrancheSNP99.90to99.95	0	none	0	0	134	1e-6
chr19-043025358-T-C	chr19	43025358	T	C	74248	PASS	0.081326	afr	0.00867399999999998	0	120	0.081326
chr19-043026172-A-T	chr19	43026172	A	T	9382718	PASS	0.88541	eas	0.4764459999999994	60	134	0.88541
chr19-043026182-C-T	chr19	43026182	C	T	327311	PASS	0.021013	nfe	0.01630100000000001	1	134	0.021013
chr19-043026227-A-G	chr19	43026227	A	G	12872889	PASS	0.98656	eas	0.48261299999999946	63	134	0.98656
chr19-043026238-C-T	chr19	43026238	C	T	15117723	PASS	0.98812	eas	0.5118560000000006	63	134	0.98812
chr19-043026321-G-C	chr19	43026321	G	C	1746012	PASS	0.33165	eas	0.05739100000000002	5	134	0.33165
chr19-043026412-C-A	chr19	43026412	C	A	33695	PASS	0.0028796	nfe	0.00137499999999999	1	134	0.0028796
chr19-043026412-C-T	chr19	43026412	C	T	33695	PASS	0	none	0	0	134	1e-6
chr19-043026488-GT-G	chr19	43026488	GT	G	15378594.97	VQSRTrancheINDEL97.00to99.00	0.99835	nfe	0.9895910000000004	134	134	0.99835
chr19-043026647-G-A	chr19	43026647	G	A	69909	PASS	0.11489	afr	0.00947999999999999	0	114	0.11489
chr19-043035788-C-A	chr19	43035788	C	A	37907	VQSRTrancheSNP99.70to99.80	0	none	0	0	22	1e-6
chr19-043035788-C-T	chr19	43035788	C	T	37907	VQSRTrancheSNP99.70to99.80	0.17027	afr	0.020803	2	22	0.17027
chr19-043035837-T-A	chr19	43035837	T	A	6222662	PASS	0	none	9e-6	0	64	9e-6
chr19-043035837-T-C	chr19	43035837	T	C	6222662	PASS	0.99244	sas	0.679886	64	64	0.99244
chr19-043035869-G-A	chr19	43035869	G	A	69758	VQSRTrancheSNP99.90to99.95	7.205e-5	afr	9e-6	0	56	7.205e-5
chr19-043035869-G-C	chr19	43035869	G	C	69758	VQSRTrancheSNP99.90to99.95	0.17103	afr	0.027402	0	56	0.17103
chr19-043035869-G-T	chr19	43035869	G	T	69758	VQSRTrancheSNP99.90to99.95	0	none	0	0	56	1e-6
chr19-043035935-A-T	chr19	43035935	A	T	78596	VQSRTrancheSNP99.95to100.00	0.045124	afr	0.023304	1	58	0.045124
chr19-043035939-C-A	chr19	43035939	C	A	77460	VQSRTrancheSNP99.95to100.00	0.023267	eas	0.01280599999999999	1	58	0.023267
chr19-043035939-C-G	chr19	43035939	C	G	77460	VQSRTrancheSNP99.95to100.00	0.031466	afr	0.00985599999999998	0	58	0.031466
chr19-043035949-T-G	chr19	43035949	T	G	70250	VQSRTrancheSNP99.95to100.00	0.026428	afr	0.021954	1	52	0.026428
chr19-043035950-C-T	chr19	43035950	C	T	69133	VQSRTrancheSNP99.95to100.00	0.027134	afr	0.022192	1	52	0.027134
chr19-043036042-G-T	chr19	43036042	G	T	4961	VQSRTrancheSNP99.90to99.95	0.0098357	afr	0.00166399999999999	1	12	0.0098357
chr19-043036043-A-T	chr19	43036043	A	T	4961	VQSRTrancheSNP99.90to99.95	0.0079662	afr	0.00166399999999999	1	12	0.0079662
chr19-043036057-T-C	chr19	43036057	T	C	157	VQSRTrancheSNP99.80to99.90	0	none	0	0	8	1e-6
chr19-043036058-G-T	chr19	43036058	G	T	1118	VQSRTrancheSNP99.80to99.90	6.099e-5	sas	4.940000000000003e-4	0	8	4.940000000000003e-4
chr19-043040777-T-C	chr19	43040777	T	C	94899	PASS	0.10183	amr	0.03400500000000001	0	0	0.10183
chr19-043064117-G-A	chr19	43064117	G	A	94694	PASS	0.10234	nfe	0.03647	0	0	0.10234
chr19-043064242-A-C	chr19	43064242	A	C	213157	PASS	0.093467	nfe	0.05581900000000001	2	32	0.093467
chr19-043064378-A-C	chr19	43064378	A	C	9611	PASS	0.0045497	nfe	0.00164299999999999	1	94	0.0045497
chr19-043064698-A-G	chr19	43064698	A	G	702510	PASS	0.38945	afr	0.11264500000000002	12	94	0.38945
chr19-043064725-T-C	chr19	43064725	T	C	810307	PASS	0.21539	nfe	0.150901	21	86	0.21539
chr19-043066372-A-C	chr19	43066372	A	C	1379	VQSRTrancheSNP99.80to99.90	9.8385e-4	nfe	8.440000000000002e-4	1	80	9.8385e-4
chr19-043066411-G-T	chr19	43066411	G	T	1555370	PASS	0.18621	amr	0.096078	10	120	0.18621
chr19-043066424-G-C	chr19	43066424	G	C	1799538	PASS	0.18904	amr	0.102955	10	122	0.18904
chr19-043066536-A-T	chr19	43066536	A	T	22675	PASS	0.00168	nfe	6.800000000000003e-4	1	134	0.00168
chr19-043066619-T-A	chr19	43066619	T	A	207160	PASS	0.08117	eas	0.00901599999999999	1	134	0.08117
chr19-043066701-T-C	chr19	43066701	T	C	1499039	PASS	0.18494	amr	0.103311	10	134	0.18494
chr19-043071722-T-C	chr19	43071722	T	C	5376441	PASS	0.14761	sas	0.096303	13	134	0.14761
chr19-043071753-C-T	chr19	43071753	C	T	5560357	PASS	0.18974	amr	0.103392	10	134	0.18974
chr19-043071754-G-C	chr19	43071754	G	C	96645	PASS	0.0030994	sas	9.400000000000004e-4	1	134	0.0030994
chr19-043071776-G-A	chr19	43071776	G	A	970631	PASS	0.082897	eas	0.01073799999999998	2	134	0.082897
chr19-043071776-G-T	chr19	43071776	G	T	970631	PASS	0.011943	nfe	0.005931	2	134	0.011943
chr19-043071830-C-T	chr19	43071830	C	T	133825	PASS	0.0031588	mid	0.00191599999999999	1	134	0.0031588
chr19-043071877-C-T	chr19	43071877	C	T	89398	PASS	0.0050562	afr	0.00161999999999999	1	134	0.0050562
chr19-043071987-C-T	chr19	43071987	C	T	9040	PASS	3.562e-5	nfe	1.27e-4	1	134	1.27e-4
chr19-043072012-G-T	chr19	43072012	G	T	1750619	PASS	0.32383	eas	0.055948	4	134	0.32383
chr19-043072380-T-C	chr19	43072380	T	C	6628354	VQSRTrancheSNP99.70to99.80	0.46796	afr	0.128657	21	134	0.46796
chr19-043072395-C-T	chr19	43072395	C	T	9610813	PASS	0.51602	eas	0.16254100000000002	18	134	0.51602
chr19-043072399-C-G	chr19	43072399	C	G	30895	PASS	5.0172e-4	amr	2.5100000000000014e-4	1	134	5.0172e-4
chr19-043072399-C-T	chr19	43072399	C	T	30895	PASS	1.6406e-4	nfe	3.6999999999999985e-5	0	134	1.6406e-4
chr19-043072414-C-G	chr19	43072414	C	G	147341	VQSRTrancheSNP99.80to99.90	0.0037647	nfe	0.002265	1	134	0.0037647
chr19-043072483-C-T	chr19	43072483	C	T	7354552	PASS	0.18945	amr	0.103311	10	134	0.18945
chr19-043072487-G-A	chr19	43072487	G	A	6145859	VQSRTrancheSNP99.70to99.80	1.4033e-4	afr	2.2000000000000003e-5	0	134	1.4033e-4
chr19-043072487-G-C	chr19	43072487	G	C	6145859	VQSRTrancheSNP99.70to99.80	0.10104	mid	0.08414700000000001	17	134	0.10104
chr19-043072536-C-T	chr19	43072536	C	T	41750413	VQSRTrancheSNP99.90to99.95	0.98953	eas	0.552903	66	134	0.98953
chr19-043072610-T-A	chr19	43072610	T	A	35781	VQSRTrancheSNP99.80to99.90	8.4e-7	nfe	3.6999999999999985e-5	0	134	3.6999999999999985e-5
chr19-043072610-T-G	chr19	43072610	T	G	35781	VQSRTrancheSNP99.80to99.90	0.0034913	afr	4.730000000000004e-4	1	134	0.0034913
chr19-043075249-G-A	chr19	43075249	G	A	27181	PASS	0.016026	afr	9.87999999999999e-4	1	134	0.016026
chr19-043075490-A-*	chr19	43075490	A	*	12379463	PASS	0	none	9e-6	0	134	9e-6
chr19-043075490-A-G	chr19	43075490	A	G	12379463	PASS	0.47804	afr	0.21431200000000003	32	134	0.47804
chr19-043075506-C-T	chr19	43075506	C	T	44475	PASS	0.01553	afr	9.400000000000004e-4	1	134	0.01553
chr19-043075527-T-A	chr19	43075527	T	A	5968245	PASS	0.19431	amr	0.10589	11	134	0.19431
chr19-043075663-G-A	chr19	43075663	G	A	2589229	PASS	0.19178	amr	0.103231	10	134	0.19178
chr19-043075722-C-G	chr19	43075722	C	G	2766006	PASS	0.46791	afr	0.127205	21	134	0.46791
chr19-043075736-G-C	chr19	43075736	G	C	3310618	PASS	0.22256	nfe	0.15801700000000002	28	134	0.22256
chr19-043080835-A-G	chr19	43080835	A	G	4374677	VQSRTrancheSNP99.70to99.80	0.18813	amr	0.103445	10	134	0.18813
chr19-043080845-TC-CC	chr19	43080845	TC	CC	47097	VQSRTrancheINDEL99.50to99.90	0	none	0	0	134	1e-6
chr19-043080845-TC-T	chr19	43080845	TC	T	47097	VQSRTrancheINDEL99.50to99.90	0.0020818	nfe	6.100000000000004e-4	1	134	0.0020818
chr19-043080850-C-T	chr19	43080850	C	T	45740	PASS	0.00208	nfe	6.100000000000004e-4	1	134	0.00208
chr19-043080959-C-A	chr19	43080959	C	A	5942077	PASS	1.544e-5	nfe	0	0	134	1.544e-5
chr19-043080959-C-G	chr19	43080959	C	G	5942077	PASS	0.18234	amr	0.096061	10	134	0.18234
chr19-043080970-C-A	chr19	43080970	C	A	696112	PASS	1.5304e-4	sas	0	0	134	1.5304e-4
chr19-043080970-C-T	chr19	43080970	C	T	696112	PASS	0.082756	eas	0.01065899999999998	2	134	0.082756
chr19-043081173-G-A	chr19	43081173	G	A	6358716	PASS	0.18112	amr	0.104063	10	134	0.18112
chr19-043081252-A-T	chr19	43081252	A	T	6318110	PASS	0.18585	amr	0.102801	10	134	0.18585
chr19-043081276-T-*	chr19	43081276	T	*	5281264	PASS	0	none	2.2000000000000003e-5	0	134	2.2000000000000003e-5
chr19-043081276-T-C	chr19	43081276	T	C	5281264	PASS	0.18305	amr	0.09501400000000002	10	134	0.18305
chr19-043081324-A-T	chr19	43081324	A	T	3752918	PASS	0.1825	amr	0.096701	10	122	0.1825
chr19-043081350-GACACACACACACACACACACACACACACACAC-CACACACACACACACACACACACACACACACAC	chr19	43081350	GACACACACACACACACACACACACACACACAC	CACACACACACACACACACACACACACACACAC	9446328	PASS	0	none	2.2000000000000003e-5	0	122	2.2000000000000003e-5
chr19-043081350-GACACACACACACACACACACACACACACACAC-G	chr19	43081350	GACACACACACACACACACACACACACACACAC	G	9446328	PASS	0	none	0	0	122	1e-6
chr19-043081350-GACACACACACACACACACACACACACACACAC-GACACACAC	chr19	43081350	GACACACACACACACACACACACACACACACAC	GACACACAC	9446328	PASS	0	none	3.6000000000000035e-4	0	122	3.6000000000000035e-4
chr19-043081350-GACACACACACACACACACACACACACACACAC-GACACACACAC	chr19	43081350	GACACACACACACACACACACACACACACACAC	GACACACACAC	9446328	PASS	0	none	0.004032	0	122	0.004032
chr19-043081350-GACACACACACACACACACACACACACACACAC-GACACACACACAC	chr19	43081350	GACACACACACACACACACACACACACACACAC	GACACACACACAC	9446328	PASS	0	none	0.04063900000000002	4	122	0.04063900000000002
chr19-043081350-GACACACACACACACACACACACACACACACAC-GACACACACACACAC	chr19	43081350	GACACACACACACACACACACACACACACACAC	GACACACACACACAC	9446328	PASS	0	none	0.00169299999999999	0	122	0.00169299999999999
chr19-043081350-GACACACACACACACACACACACACACACACAC-GACACACACACACACAC	chr19	43081350	GACACACACACACACACACACACACACACACAC	GACACACACACACACAC	9446328	PASS	0	none	6.570000000000002e-4	0	122	6.570000000000002e-4
chr19-043081350-GACACACACACACACACACACACACACACACAC-GACACACACACACACACAC	chr19	43081350	GACACACACACACACACACACACACACACACAC	GACACACACACACACACAC	9446328	PASS	0	none	0.00142299999999999	0	122	0.00142299999999999
chr19-043081350-GACACACACACACACACACACACACACACACAC-GACACACACACACACACACAC	chr19	43081350	GACACACACACACACACACACACACACACACAC	GACACACACACACACACACAC	9446328	PASS	0	none	0.002916	0	122	0.002916
chr19-043081350-GACACACACACACACACACACACACACACACAC-GACACACACACACACACACACAC	chr19	43081350	GACACACACACACACACACACACACACACACAC	GACACACACACACACACACACAC	9446328	PASS	0	none	0.01516499999999999	4	122	0.01516499999999999
chr19-043081350-GACACACACACACACACACACACACACACACAC-GACACACACACACACACACACACAC	chr19	43081350	GACACACACACACACACACACACACACACACAC	GACACACACACACACACACACACAC	9446328	PASS	0	none	0.05571500000000001	6	122	0.05571500000000001
chr19-043081350-GACACACACACACACACACACACACACACACAC-GACACACACACACACACACACACACAC	chr19	43081350	GACACACACACACACACACACACACACACACAC	GACACACACACACACACACACACACAC	9446328	PASS	0	none	0.16905800000000001	29	122	0.16905800000000001
chr19-043081350-GACACACACACACACACACACACACACACACAC-GACACACACACACACACACACACACACAC	chr19	43081350	GACACACACACACACACACACACACACACACAC	GACACACACACACACACACACACACACAC	9446328	PASS	0	none	0.12721700000000002	16	122	0.12721700000000002
chr19-043081350-GACACACACACACACACACACACACACACACAC-GACACACACACACACACACACACACACACAC	chr19	43081350	GACACACACACACACACACACACACACACACAC	GACACACACACACACACACACACACACACAC	9446328	PASS	0	none	0.214215	39	122	0.214215
chr19-043081350-GACACACACACACACACACACACACACACACAC-GACACACACACACACACACACACACACACACACAC	chr19	43081350	GACACACACACACACACACACACACACACACAC	GACACACACACACACACACACACACACACACACAC	9446328	PASS	0	none	0.05261600000000002	6	122	0.05261600000000002
chr19-043081350-GACACACACACACACACACACACACACACACAC-GACACACACACACACACACACACACACACACACACAC	chr19	43081350	GACACACACACACACACACACACACACACACAC	GACACACACACACACACACACACACACACACACACAC	9446328	PASS	0	none	0.02276300000000001	0	122	0.02276300000000001
chr19-043081350-GACACACACACACACACACACACACACACACAC-GACACACACACACACACACACACACACACACACACACAC	chr19	43081350	GACACACACACACACACACACACACACACACAC	GACACACACACACACACACACACACACACACACACACAC	9446328	PASS	0	none	0.01274999999999999	1	122	0.01274999999999999
chr19-043081350-GACACACACACACACACACACACACACACACAC-GACACACACACACACACACACACACACACACACACACACAC	chr19	43081350	GACACACACACACACACACACACACACACACAC	GACACACACACACACACACACACACACACACACACACACAC	9446328	PASS	0	none	0.003752	0	122	0.003752
chr19-043081350-GACACACACACACACACACACACACACACACAC-GACACACACACACACACACACACACACACACACACACACACAC	chr19	43081350	GACACACACACACACACACACACACACACACAC	GACACACACACACACACACACACACACACACACACACACACAC	9446328	PASS	0	none	3.820000000000003e-4	0	122	3.820000000000003e-4
chr19-043081350-GACACACACACACACACACACACACACACACAC-GACACACACACACACACACACACACACACACACACACACACACAC	chr19	43081350	GACACACACACACACACACACACACACACACAC	GACACACACACACACACACACACACACACACACACACACACACAC	9446328	PASS	0	none	2.2000000000000003e-5	0	122	2.2000000000000003e-5
chr19-043081350-GACACACACACACACACACACACACACACACAC-GACACACACACACACACACACACACACACACACACACACACACACAC	chr19	43081350	GACACACACACACACACACACACACACACACAC	GACACACACACACACACACACACACACACACACACACACACACACAC	9446328	PASS	0	none	0	0	122	1e-6
chr19-043081350-GACACACACACACACACACACACACACACACAC-GACACACACACACACACACACACACACACACACACACACACACACACAC	chr19	43081350	GACACACACACACACACACACACACACACACAC	GACACACACACACACACACACACACACACACACACACACACACACACAC	9446328	PASS	0	none	9e-6	0	122	9e-6
chr19-043081350-GACACACACACACACACACACACACACACACAC-GACACACACACACACACACACACACACACACACACACACACACACACACAC	chr19	43081350	GACACACACACACACACACACACACACACACAC	GACACACACACACACACACACACACACACACACACACACACACACACACAC	9446328	PASS	0	none	0	0	122	1e-6
chr19-043081356-C-*	chr19	43081356	C	*	363.97	PASS	0	none	0.3306189999999997	36	88	0.3306189999999997
chr19-043081356-C-CACACAT	chr19	43081356	C	CACACAT	363.97	PASS	0	none	0.003723	0	88	0.003723
chr19-043081358-C-*	chr19	43081358	C	*	408.97	PASS	0	none	0.168309	14	82	0.168309
chr19-043081358-C-CACAT	chr19	43081358	C	CACAT	408.97	PASS	0	none	9.150000000000004e-4	0	82	9.150000000000004e-4
chr19-043081360-C-*	chr19	43081360	C	*	6654.97	PASS	0	none	0.08854000000000001	8	120	0.08854000000000001
chr19-043081360-C-CAT	chr19	43081360	C	CAT	6654.97	PASS	0.0010391	afr	0.00103599999999999	0	120	0.0010391
chr19-043081362-C-*	chr19	43081362	C	*	2757	PASS	0	none	0.06685900000000002	5	132	0.06685900000000002
chr19-043081362-C-T	chr19	43081362	C	T	2757	PASS	0.015191	afr	7.740000000000004e-4	0	132	0.015191
chr19-043081363-ACAC-*	chr19	43081363	ACAC	*	5368	PASS	0	none	0.06217900000000001	5	134	0.06217900000000001
chr19-043081363-ACAC-A	chr19	43081363	ACAC	A	5368	PASS	0	none	0	0	134	1e-6
chr19-043081363-ACAC-GCAC	chr19	43081363	ACAC	GCAC	5368	PASS	0	none	8.210000000000002e-4	0	134	8.210000000000002e-4
chr19-043081364-C-*	chr19	43081364	C	*	3572	PASS	0	none	0.06218200000000001	5	134	0.06218200000000001
chr19-043081364-C-T	chr19	43081364	C	T	3572	PASS	0.0029139	afr	6.100000000000004e-4	0	134	0.0029139
chr19-043081365-A-*	chr19	43081365	A	*	392	PASS	0	none	0.06022900000000001	5	134	0.06022900000000001
chr19-043081365-A-G	chr19	43081365	A	G	392	PASS	1.512e-5	afr	5.640000000000005e-4	0	134	5.640000000000005e-4
chr19-043081366-C-*	chr19	43081366	C	*	4999	PASS	0	none	0.06022900000000001	5	134	0.06022900000000001
chr19-043081366-C-T	chr19	43081366	C	T	4999	PASS	0.0036673	afr	5.41e-4	0	134	0.0036673
chr19-043081368-C-*	chr19	43081368	C	*	414	VQSRTrancheSNP99.90to99.95	0	none	0.05905600000000002	5	134	0.05905600000000002
chr19-043081368-C-G	chr19	43081368	C	G	414	VQSRTrancheSNP99.90to99.95	0	none	3.6000000000000035e-4	0	134	3.6000000000000035e-4
chr19-043081368-C-T	chr19	43081368	C	T	414	VQSRTrancheSNP99.90to99.95	1.9539e-4	afr	0	0	134	1.9539e-4
chr19-043081370-C-*	chr19	43081370	C	*	4766	PASS	0	none	0.05677900000000002	5	134	0.05677900000000002
chr19-043081370-C-T	chr19	43081370	C	T	4766	PASS	3.1535e-4	afr	4.950000000000003e-4	0	134	4.950000000000003e-4
chr19-043081372-C-*	chr19	43081372	C	*	168	PASS	0	none	0.00807799999999999	1	128	0.00807799999999999
chr19-043081372-C-T	chr19	43081372	C	T	168	PASS	1.648e-5	eas	5.2999999999999994e-5	0	128	5.2999999999999994e-5
chr19-043081687-A-G	chr19	43081687	A	G	835	PASS	0	none	5.2999999999999994e-5	0	4	5.2999999999999994e-5
chr19-043081787-T-A	chr19	43081787	T	A	108203	PASS	0.14457	nfe	0.041646	0	0	0.14457
chr19-043081805-T-G	chr19	43081805	T	G	760	PASS	3.5316e-4	nfe	2.2899999999999996e-4	0	0	3.5316e-4
chr19-043081837-GTT-G	chr19	43081837	GTT	G	106941	PASS	2.5553e-4	nfe	5.2999999999999994e-5	0	0	2.5553e-4
chr19-043081837-GTT-GT	chr19	43081837	GTT	GT	106941	PASS	0	none	0.05545100000000001	0	0	0.05545100000000001
chr19-043081837-GTT-GTTT	chr19	43081837	GTT	GTTT	106941	PASS	0	none	0.003613	0	0	0.003613
chr19-043081837-GTT-GTTTT	chr19	43081837	GTT	GTTTT	106941	PASS	0	none	2.2000000000000003e-5	0	0	2.2000000000000003e-5
chr19-043081837-GTT-TTT	chr19	43081837	GTT	TTT	106941	PASS	0	none	2.2000000000000003e-5	0	0	2.2000000000000003e-5
chr19-043081892-G-A	chr19	43081892	G	A	1079	PASS	0.016353	afr	3.150000000000005e-4	0	0	0.016353
chr19-043082031-T-C	chr19	43082031	T	C	416412	PASS	0.50023	sas	0.15543900000000002	0	2	0.50023
chr19-043082060-G-T	chr19	43082060	G	T	1807	PASS	0.0016676	nfe	3.150000000000005e-4	0	2	0.0016676
chr19-043082115-C-*	chr19	43082115	C	*	1035062	PASS	0	none	3.150000000000005e-4	0	6	3.150000000000005e-4
chr19-043082115-C-T	chr19	43082115	C	T	1035062	PASS	0.60966	afr	0.185414	5	6	0.60966
chr19-043082122-CTTTTTTTTTTTTTTTTTTTTTTT-*	chr19	43082122	CTTTTTTTTTTTTTTTTTTTTTTT	*	1012784	PASS	0	none	0.003462	0	6	0.003462
chr19-043082122-CTTTTTTTTTTTTTTTTTTTTTTT-C	chr19	43082122	CTTTTTTTTTTTTTTTTTTTTTTT	C	1012784	PASS	0	none	0	0	6	1e-6
chr19-043082122-CTTTTTTTTTTTTTTTTTTTTTTT-CT	chr19	43082122	CTTTTTTTTTTTTTTTTTTTTTTT	CT	1012784	PASS	0	none	0	0	6	1e-6
chr19-043082122-CTTTTTTTTTTTTTTTTTTTTTTT-CTCTTTTTTTTTTTTTTTTTTTTTTTT	chr19	43082122	CTTTTTTTTTTTTTTTTTTTTTTT	CTCTTTTTTTTTTTTTTTTTTTTTTTT	1012784	PASS	0	none	9e-6	0	6	9e-6
chr19-043082122-CTTTTTTTTTTTTTTTTTTTTTTT-CTTT	chr19	43082122	CTTTTTTTTTTTTTTTTTTTTTTT	CTTT	1012784	PASS	0	none	2.2000000000000003e-5	0	6	2.2000000000000003e-5
chr19-043082122-CTTTTTTTTTTTTTTTTTTTTTTT-CTTTT	chr19	43082122	CTTTTTTTTTTTTTTTTTTTTTTT	CTTTT	1012784	PASS	0	none	0	0	6	1e-6
chr19-043082122-CTTTTTTTTTTTTTTTTTTTTTTT-CTTTTT	chr19	43082122	CTTTTTTTTTTTTTTTTTTTTTTT	CTTTTT	1012784	PASS	0	none	9e-6	0	6	9e-6
chr19-043082122-CTTTTTTTTTTTTTTTTTTTTTTT-CTTTTTT	chr19	43082122	CTTTTTTTTTTTTTTTTTTTTTTT	CTTTTTT	1012784	PASS	0	none	2.2000000000000003e-5	0	6	2.2000000000000003e-5
chr19-043082122-CTTTTTTTTTTTTTTTTTTTTTTT-CTTTTTTT	chr19	43082122	CTTTTTTTTTTTTTTTTTTTTTTT	CTTTTTTT	1012784	PASS	0	none	0	0	6	1e-6
chr19-043082122-CTTTTTTTTTTTTTTTTTTTTTTT-CTTTTTTTT	chr19	43082122	CTTTTTTTTTTTTTTTTTTTTTTT	CTTTTTTTT	1012784	PASS	0	none	6.999999999999998e-5	0	6	6.999999999999998e-5
chr19-043082122-CTTTTTTTTTTTTTTTTTTTTTTT-CTTTTTTTTT	chr19	43082122	CTTTTTTTTTTTTTTTTTTTTTTT	CTTTTTTTTT	1012784	PASS	0	none	8.9e-5	0	6	8.9e-5
chr19-043082122-CTTTTTTTTTTTTTTTTTTTTTTT-CTTTTTTTTTT	chr19	43082122	CTTTTTTTTTTTTTTTTTTTTTTT	CTTTTTTTTTT	1012784	PASS	0	none	6.999999999999998e-5	0	6	6.999999999999998e-5
chr19-043082122-CTTTTTTTTTTTTTTTTTTTTTTT-CTTTTTTTTTTT	chr19	43082122	CTTTTTTTTTTTTTTTTTTTTTTT	CTTTTTTTTTTT	1012784	PASS	0	none	0	0	6	1e-6
chr19-043082122-CTTTTTTTTTTTTTTTTTTTTTTT-CTTTTTTTTTTTT	chr19	43082122	CTTTTTTTTTTTTTTTTTTTTTTT	CTTTTTTTTTTTT	1012784	PASS	0	none	2.2000000000000003e-5	0	6	2.2000000000000003e-5
chr19-043082122-CTTTTTTTTTTTTTTTTTTTTTTT-CTTTTTTTTTTTTTT	chr19	43082122	CTTTTTTTTTTTTTTTTTTTTTTT	CTTTTTTTTTTTTTT	1012784	PASS	0	none	0	0	6	1e-6
chr19-043082122-CTTTTTTTTTTTTTTTTTTTTTTT-CTTTTTTTTTTTTTTTTT	chr19	43082122	CTTTTTTTTTTTTTTTTTTTTTTT	CTTTTTTTTTTTTTTTTT	1012784	PASS	0	none	0	0	6	1e-6
chr19-043082122-CTTTTTTTTTTTTTTTTTTTTTTT-CTTTTTTTTTTTTTTTTTTTTTT	chr19	43082122	CTTTTTTTTTTTTTTTTTTTTTTT	CTTTTTTTTTTTTTTTTTTTTTT	1012784	PASS	0	none	0	0	6	1e-6
chr19-043082122-CTTTTTTTTTTTTTTTTTTTTTTT-CTTTTTTTTTTTTTTTTTTTTTTTTT	chr19	43082122	CTTTTTTTTTTTTTTTTTTTTTTT	CTTTTTTTTTTTTTTTTTTTTTTTTT	1012784	PASS	0	none	3.6999999999999985e-5	0	6	3.6999999999999985e-5
chr19-043082122-CTTTTTTTTTTTTTTTTTTTTTTT-CTTTTTTTTTTTTTTTTTTTTTTTTTT	chr19	43082122	CTTTTTTTTTTTTTTTTTTTTTTT	CTTTTTTTTTTTTTTTTTTTTTTTTTT	1012784	PASS	0	none	6.999999999999998e-5	0	6	6.999999999999998e-5
chr19-043082122-CTTTTTTTTTTTTTTTTTTTTTTT-CTTTTTTTTTTTTTTTTTTTTTTTTTTT	chr19	43082122	CTTTTTTTTTTTTTTTTTTTTTTT	CTTTTTTTTTTTTTTTTTTTTTTTTTTT	1012784	PASS	0	none	9e-6	0	6	9e-6
chr19-043082122-CTTTTTTTTTTTTTTTTTTTTTTT-CTTTTTTTTTTTTTTTTTTTTTTTTTTTTTTT	chr19	43082122	CTTTTTTTTTTTTTTTTTTTTTTT	CTTTTTTTTTTTTTTTTTTTTTTTTTTTTTTT	1012784	PASS	0	none	9e-6	0	6	9e-6
chr19-043082122-CTTTTTTTTTTTTTTTTTTTTTTT-CTTTTTTTTTTTTTTTTTTTTTTTTTTTTTTTTTTTTTTTTTTTT	chr19	43082122	CTTTTTTTTTTTTTTTTTTTTTTT	CTTTTTTTTTTTTTTTTTTTTTTTTTTTTTTTTTTTTTTTTTTTT	1012784	PASS	0	none	9e-6	0	6	9e-6
chr19-043082122-CTTTTTTTTTTTTTTTTTTTTTTT-TTTTTTTTTTTTTTTTTTTTTTTT	chr19	43082122	CTTTTTTTTTTTTTTTTTTTTTTT	TTTTTTTTTTTTTTTTTTTTTTTT	1012784	PASS	0	none	0.17991800000000002	5	6	0.17991800000000002
chr19-043082146-TTTTTTTTTTTTTGA-*	chr19	43082146	TTTTTTTTTTTTTGA	*	371	PASS	0	none	3.6999999999999985e-5	0	2	3.6999999999999985e-5
chr19-043082146-TTTTTTTTTTTTTGA-ATTTTTTTTTTTTGA	chr19	43082146	TTTTTTTTTTTTTGA	ATTTTTTTTTTTTGA	371	PASS	0	none	9e-6	0	2	9e-6
chr19-043082146-TTTTTTTTTTTTTGA-T	chr19	43082146	TTTTTTTTTTTTTGA	T	371	PASS	0	none	0	0	2	1e-6
chr19-043082146-TTTTTTTTTTTTTGA-TA	chr19	43082146	TTTTTTTTTTTTTGA	TA	371	PASS	0	none	6.999999999999998e-5	0	2	6.999999999999998e-5
chr19-043082148-TTTTTTTTTTTG-*	chr19	43082148	TTTTTTTTTTTG	*	74.97	PASS	0	none	1.6699999999999994e-4	0	0	1.6699999999999994e-4
chr19-043082148-TTTTTTTTTTTG-T	chr19	43082148	TTTTTTTTTTTG	T	74.97	PASS	0	none	9e-6	0	0	9e-6
chr19-043082149-TTTTTTTTTTG-*	chr19	43082149	TTTTTTTTTTG	*	486.97	PASS	0	none	1.87e-4	0	0	1.87e-4
chr19-043082149-TTTTTTTTTTG-T	chr19	43082149	TTTTTTTTTTG	T	486.97	PASS	0	none	8.9e-5	0	0	8.9e-5
chr19-043082158-T-*	chr19	43082158	T	*	45	PASS	0	none	3.810000000000003e-4	0	0	3.810000000000003e-4
chr19-043082158-T-A	chr19	43082158	T	A	45	PASS	0	none	9e-6	0	0	9e-6
chr19-043082159-G-*	chr19	43082159	G	*	203	PASS	0	none	3.810000000000003e-4	0	0	3.810000000000003e-4
chr19-043082159-G-A	chr19	43082159	G	A	203	PASS	0	none	9e-6	0	0	9e-6
chr19-043082159-G-T	chr19	43082159	G	T	203	PASS	0	none	6.999999999999998e-5	0	0	6.999999999999998e-5
chr19-043082256-A-G	chr19	43082256	A	G	72547	PASS	0.09091	eas	0.00806899999999999	1	86	0.09091
chr19-043082330-C-T	chr19	43082330	C	T	6169	PASS	0.0072103	afr	3.160000000000005e-4	1	132	0.0072103
chr19-043082465-T-G	chr19	43082465	T	G	11919021	VQSRTrancheSNP99.70to99.80	0.60736	afr	0.3323289999999997	44	134	0.60736
chr19-043082512-C-G	chr19	43082512	C	G	11779951	VQSRTrancheSNP99.70to99.80	0.60967	afr	0.3323829999999997	44	134	0.60967
chr19-043082669-A-G	chr19	43082669	A	G	19657	PASS	0.003261	sas	8.930000000000006e-4	1	134	0.003261
chr19-043082676-C-T	chr19	43082676	C	T	16783	PASS	0.003282	sas	7.270000000000004e-4	1	134	0.003282
chr19-043082683-T-C	chr19	43082683	T	C	10003351	PASS	0.98983	eas	0.7176290000000002	94	134	0.98983
chr19-043082848-C-G	chr19	43082848	C	G	206	PASS	2.799e-5	nfe	0	1	108	2.799e-5
chr19-043082880-GACACACACACACAC-*	chr19	43082880	GACACACACACACAC	*	2347516	PASS	0	none	0.005375	0	30	0.005375
chr19-043082880-GACACACACACACAC-AACACACACACACAC	chr19	43082880	GACACACACACACAC	AACACACACACACAC	2347516	PASS	0	none	3.810000000000003e-4	0	30	3.810000000000003e-4
chr19-043082880-GACACACACACACAC-CACACACACACACAC	chr19	43082880	GACACACACACACAC	CACACACACACACAC	2347516	PASS	0	none	6.550000000000003e-4	0	30	6.550000000000003e-4
chr19-043082880-GACACACACACACAC-G	chr19	43082880	GACACACACACACAC	G	2347516	PASS	8.25e-6	nfe	9e-6	0	30	9e-6
chr19-043082880-GACACACACACACAC-GAC	chr19	43082880	GACACACACACACAC	GAC	2347516	PASS	0	none	0	0	30	1e-6
chr19-043082880-GACACACACACACAC-GACAC	chr19	43082880	GACACACACACACAC	GACAC	2347516	PASS	0	none	2.2899999999999996e-4	0	30	2.2899999999999996e-4
chr19-043082880-GACACACACACACAC-GACACAC	chr19	43082880	GACACACACACACAC	GACACAC	2347516	PASS	0	none	5.170000000000003e-4	0	30	5.170000000000003e-4
chr19-043082880-GACACACACACACAC-GACACACAC	chr19	43082880	GACACACACACACAC	GACACACAC	2347516	PASS	0	none	0.00883499999999999	0	30	0.00883499999999999
chr19-043082880-GACACACACACACAC-GACACACACAC	chr19	43082880	GACACACACACACAC	GACACACACAC	2347516	PASS	0	none	0.06902400000000002	1	30	0.06902400000000002
chr19-043082880-GACACACACACACAC-GACACACACACAC	chr19	43082880	GACACACACACACAC	GACACACACACAC	2347516	PASS	0	none	0.04197200000000002	2	30	0.04197200000000002
chr19-043082880-GACACACACACACAC-GACACACACACACACAC	chr19	43082880	GACACACACACACAC	GACACACACACACACAC	2347516	PASS	0	none	0.185937	9	30	0.185937
chr19-043082880-GACACACACACACAC-GACACACACACACACACAC	chr19	43082880	GACACACACACACAC	GACACACACACACACACAC	2347516	PASS	0	none	0.028415	2	30	0.028415
chr19-043082880-GACACACACACACAC-GACACACACACACACACACAC	chr19	43082880	GACACACACACACAC	GACACACACACACACACACAC	2347516	PASS	0	none	0.023155	1	30	0.023155
chr19-043082880-GACACACACACACAC-GACACACACACACACACACACAC	chr19	43082880	GACACACACACACAC	GACACACACACACACACACACAC	2347516	PASS	0	none	0.024713	2	30	0.024713
chr19-043082880-GACACACACACACAC-GACACACACACACACACACACACAC	chr19	43082880	GACACACACACACAC	GACACACACACACACACACACACAC	2347516	PASS	0	none	0.01578300000000001	0	30	0.01578300000000001
chr19-043082880-GACACACACACACAC-GACACACACACACACACACACACACAC	chr19	43082880	GACACACACACACAC	GACACACACACACACACACACACACAC	2347516	PASS	0	none	0.02413200000000001	1	30	0.02413200000000001
chr19-043082880-GACACACACACACAC-GACACACACACACACACACACACACACAC	chr19	43082880	GACACACACACACAC	GACACACACACACACACACACACACACAC	2347516	PASS	0	none	0.02632500000000002	0	30	0.02632500000000002
chr19-043082880-GACACACACACACAC-GACACACACACACACACACACACACACACAC	chr19	43082880	GACACACACACACAC	GACACACACACACACACACACACACACACAC	2347516	PASS	0	none	0.01397399999999998	1	30	0.01397399999999998
chr19-043082880-GACACACACACACAC-GACACACACACACACACACACACACACACACAC	chr19	43082880	GACACACACACACAC	GACACACACACACACACACACACACACACACAC	2347516	PASS	0	none	0.002383	0	30	0.002383
chr19-043082880-GACACACACACACAC-GACACACACACACACACACACACACACACACACAC	chr19	43082880	GACACACACACACAC	GACACACACACACACACACACACACACACACACAC	2347516	PASS	0	none	5.170000000000003e-4	0	30	5.170000000000003e-4
chr19-043082880-GACACACACACACAC-GACACACACACACACACACACACACACACACACACAC	chr19	43082880	GACACACACACACAC	GACACACACACACACACACACACACACACACACACAC	2347516	PASS	0	none	1.27e-4	0	30	1.27e-4
chr19-043082880-GACACACACACACAC-GACACACACACACACACACACACACACACACACACACAC	chr19	43082880	GACACACACACACAC	GACACACACACACACACACACACACACACACACACACAC	2347516	PASS	0	none	5.2999999999999994e-5	0	30	5.2999999999999994e-5
chr19-043082880-GACACACACACACAC-GACACACACACACACACACACACACACACACACACACACAC	chr19	43082880	GACACACACACACAC	GACACACACACACACACACACACACACACACACACACACAC	2347516	PASS	0	none	9e-6	0	30	9e-6
chr19-043082880-GACACACACACACAC-GACACACACACACACGCACACACACACACAC	chr19	43082880	GACACACACACACAC	GACACACACACACACGCACACACACACACAC	2347516	PASS	0	none	0	0	30	1e-6
chr19-043082880-GACACACACACACAC-GACACACCCACACACACACACACACAC	chr19	43082880	GACACACACACACAC	GACACACCCACACACACACACACACAC	2347516	PASS	0	none	0	0	30	1e-6
chr19-043082880-GACACACACACACAC-GACTCACACACACACACACACACACAC	chr19	43082880	GACACACACACACAC	GACTCACACACACACACACACACACAC	2347516	PASS	0	none	9e-6	0	30	9e-6
chr19-043082881-ACACACACAC-*	chr19	43082881	ACACACACAC	*	57138.97	PASS	0	none	0.07730200000000001	1	32	0.07730200000000001
chr19-043082881-ACACACACAC-A	chr19	43082881	ACACACACAC	A	57138.97	PASS	0	none	0	0	32	1e-6
chr19-043082881-ACACACACAC-AAC	chr19	43082881	ACACACACAC	AAC	57138.97	PASS	0	none	3.4800000000000054e-4	0	32	3.4800000000000054e-4
chr19-043082881-ACACACACAC-AACAC	chr19	43082881	ACACACACAC	AACAC	57138.97	PASS	0	none	0.005283	0	32	0.005283
chr19-043082881-ACACACACAC-AACACAC	chr19	43082881	ACACACACAC	AACACAC	57138.97	PASS	0	none	5.899999999999999e-5	0	32	5.899999999999999e-5
chr19-043082881-ACACACACAC-AACACACAC	chr19	43082881	ACACACACAC	AACACACAC	57138.97	PASS	0	none	0	0	32	1e-6
chr19-043082885-A-*	chr19	43082885	A	*	186.97	VQSRTrancheINDEL99.50to99.90	0	none	0.018637	0	62	0.018637
chr19-043082885-A-ACACACACACACACG	chr19	43082885	A	ACACACACACACACG	186.97	VQSRTrancheINDEL99.50to99.90	0	none	0	0	62	1e-6
chr19-043082912-CAAAAGAG-C	chr19	43082912	CAAAAGAG	C	16244.97	VQSRTrancheINDEL96.00to97.00	6.1871e-4	mid	0.002136	1	70	0.002136
chr19-043082912-CAAAAGAG-CAAAAAAGAG	chr19	43082912	CAAAAGAG	CAAAAAAGAG	16244.97	VQSRTrancheINDEL96.00to97.00	0	none	5.2999999999999994e-5	0	70	5.2999999999999994e-5
chr19-043082912-CAAAAGAG-CAAAGAG	chr19	43082912	CAAAAGAG	CAAAGAG	16244.97	VQSRTrancheINDEL96.00to97.00	0	none	5.630000000000005e-4	0	70	5.630000000000005e-4
chr19-043082912-CAAAAGAG-CAAGAG	chr19	43082912	CAAAAGAG	CAAGAG	16244.97	VQSRTrancheINDEL96.00to97.00	0	none	2.2000000000000003e-5	0	70	2.2000000000000003e-5
chr19-043082912-CAAAAGAG-CAG	chr19	43082912	CAAAAGAG	CAG	16244.97	VQSRTrancheINDEL96.00to97.00	0	none	0.00236	0	70	0.00236
chr19-043082912-CAAAAGAG-CAGAG	chr19	43082912	CAAAAGAG	CAGAG	16244.97	VQSRTrancheINDEL96.00to97.00	0	none	0.00193799999999999	0	70	0.00193799999999999
chr19-043082913-A-*	chr19	43082913	A	*	924.97	VQSRTrancheINDEL99.00to99.50	0	none	0.007781	1	74	0.007781
chr19-043082913-A-AC	chr19	43082913	A	AC	924.97	VQSRTrancheINDEL99.00to99.50	5.432e-5	eas	1.27e-4	0	74	1.27e-4
chr19-043082913-A-ACAC	chr19	43082913	A	ACAC	924.97	VQSRTrancheINDEL99.00to99.50	0	none	2.2000000000000003e-5	0	74	2.2000000000000003e-5
chr19-043082913-A-ACACAC	chr19	43082913	A	ACACAC	924.97	VQSRTrancheINDEL99.00to99.50	0	none	0	0	74	1e-6
chr19-043082913-A-ACACACACACACACACC	chr19	43082913	A	ACACACACACACACACC	924.97	VQSRTrancheINDEL99.00to99.50	0	none	0	0	74	1e-6
chr19-043082913-A-ACACACACACACACC	chr19	43082913	A	ACACACACACACACC	924.97	VQSRTrancheINDEL99.00to99.50	0	none	0	0	74	1e-6
chr19-043082913-A-ACACC	chr19	43082913	A	ACACC	924.97	VQSRTrancheINDEL99.00to99.50	0	none	0	0	74	1e-6
chr19-043082913-A-ACACTCACACACACAC	chr19	43082913	A	ACACTCACACACACAC	924.97	VQSRTrancheINDEL99.00to99.50	0	none	0	0	74	1e-6
chr19-043082914-A-*	chr19	43082914	A	*	636	VQSRTrancheINDEL99.00to99.50	0	none	0.007026	1	50	0.007026
chr19-043082914-A-AC	chr19	43082914	A	AC	636	VQSRTrancheINDEL99.00to99.50	0	none	0	0	50	1e-6
chr19-043082914-A-AG	chr19	43082914	A	AG	636	VQSRTrancheINDEL99.00to99.50	4.369e-5	nfe	9e-6	0	50	4.369e-5
chr19-043082914-A-G	chr19	43082914	A	G	636	VQSRTrancheINDEL99.00to99.50	4.6437e-4	nfe	3.6999999999999985e-5	0	50	4.6437e-4
chr19-043082915-A-*	chr19	43082915	A	*	1686	VQSRTrancheINDEL99.50to99.90	0	none	0.006953	1	74	0.006953
chr19-043082915-A-AC	chr19	43082915	A	AC	1686	VQSRTrancheINDEL99.50to99.90	0	none	9e-6	0	74	9e-6
chr19-043082915-A-AG	chr19	43082915	A	AG	1686	VQSRTrancheINDEL99.50to99.90	0	none	9e-6	0	74	9e-6
chr19-043082915-A-C	chr19	43082915	A	C	1686	VQSRTrancheINDEL99.50to99.90	2.3221e-4	eas	7.960000000000003e-4	0	74	7.960000000000003e-4
chr19-043082917-G-*	chr19	43082917	G	*	6142	VQSRTrancheSNP99.80to99.90	0	none	0.004738	1	52	0.004738
chr19-043082917-G-A	chr19	43082917	G	A	6142	VQSRTrancheSNP99.80to99.90	0	none	0	0	52	1e-6
chr19-043082917-G-C	chr19	43082917	G	C	6142	VQSRTrancheSNP99.80to99.90	0.0027071	eas	0.002885	0	52	0.002885
chr19-043082919-G-*	chr19	43082919	G	*	11166	VQSRTrancheSNP99.80to99.90	0	none	0.002135	1	48	0.002135
chr19-043082919-G-C	chr19	43082919	G	C	11166	VQSRTrancheSNP99.80to99.90	0.0055167	eas	0.005352	0	48	0.0055167
chr19-043083012-G-A	chr19	43083012	G	A	108	PASS	0	none	0	1	8	1e-6
chr19-043155365-G-A	chr19	43155365	G	A	5468	PASS	0.10945	nfe	0.003993	0	0	0.10945
chr19-043166143-A-C	chr19	43166143	A	C	22082	PASS	0	none	0.01582200000000002	0	0	0.01582200000000002
chr19-043166606-A-G	chr19	43166606	A	G	73554	PASS	0.386	nfe	0.04890300000000001	0	0	0.386
chr19-043166707-G-A	chr19	43166707	G	A	41406	PASS	0.1728	nfe	0.02532600000000001	0	0	0.1728
chr19-043166847-TAAAA-*	chr19	43166847	TAAAA	*	69533.97	PASS	0	none	2.2000000000000003e-5	0	0	2.2000000000000003e-5
chr19-043166847-TAAAA-T	chr19	43166847	TAAAA	T	69533.97	PASS	0	none	0	0	0	1e-6
chr19-043166847-TAAAA-TA	chr19	43166847	TAAAA	TA	69533.97	PASS	0	none	4.260000000000005e-4	0	0	4.260000000000005e-4
chr19-043166847-TAAAA-TAA	chr19	43166847	TAAAA	TAA	69533.97	PASS	0	none	0.005371	0	0	0.005371
chr19-043166847-TAAAA-TAAA	chr19	43166847	TAAAA	TAAA	69533.97	PASS	0	none	0.04403700000000002	0	0	0.04403700000000002
chr19-043166847-TAAAA-TAAAAA	chr19	43166847	TAAAA	TAAAAA	69533.97	PASS	0	none	0.00139399999999999	0	0	0.00139399999999999
chr19-043166847-TAAAA-TAAAAAA	chr19	43166847	TAAAA	TAAAAAA	69533.97	PASS	0	none	2.93e-4	0	0	2.93e-4
chr19-043166847-TAAAA-TAAAAAAA	chr19	43166847	TAAAA	TAAAAAAA	69533.97	PASS	0	none	3.6999999999999985e-5	0	0	3.6999999999999985e-5
chr19-043167673-G-A	chr19	43167673	G	A	448138	PASS	0	none	2.2000000000000003e-5	0	0	2.2000000000000003e-5
chr19-043167673-G-C	chr19	43167673	G	C	448138	PASS	0.79081	eas	0.207971	0	0	0.79081
chr19-043167751-T-A	chr19	43167751	T	A	93656	PASS	0.09391	sas	0.02976500000000001	1	30	0.09391
chr19-043167827-C-T	chr19	43167827	C	T	475388	PASS	0.56559	eas	0.111392	18	88	0.56559
chr19-043167864-A-G	chr19	43167864	A	G	48523	PASS	0.056474	afr	0.00797099999999998	1	114	0.056474
chr19-043168289-C-T	chr19	43168289	C	T	566469	PASS	0.48453	eas	0.10035600000000004	25	114	0.48453
chr19-043169955-A-C	chr19	43169955	A	C	2877653	PASS	0.587	eas	0.198382	20	90	0.587
chr19-043169955-A-T	chr19	43169955	A	T	2877653	PASS	7.575e-5	amr	9e-6	0	90	7.575e-5
chr19-043170173-G-A	chr19	43170173	G	A	229896	PASS	0.0025498	eas	1.0799999999999996e-4	0	126	0.0025498
chr19-043170173-G-C	chr19	43170173	G	C	229896	PASS	0.068323	afr	0.01269799999999999	1	126	0.068323
chr19-043170253-AT-A	chr19	43170253	AT	A	2527378.97	PASS	0.58409	eas	0.204633	23	110	0.58409
chr19-043170298-GTT-*	chr19	43170298	GTT	*	232378	ExcessHet	0	none	9e-6	0	86	9e-6
chr19-043170298-GTT-G	chr19	43170298	GTT	G	232378	ExcessHet	2.29e-5	nfe	2.2000000000000003e-5	0	86	2.29e-5
chr19-043170298-GTT-GT	chr19	43170298	GTT	GT	232378	ExcessHet	0	none	0.005872	0	86	0.005872
chr19-043170298-GTT-GTTT	chr19	43170298	GTT	GTTT	232378	ExcessHet	0	none	0.13590400000000002	11	86	0.13590400000000002
chr19-043170298-GTT-GTTTT	chr19	43170298	GTT	GTTTT	232378	ExcessHet	0	none	0.002112	0	86	0.002112
chr19-043170298-GTT-GTTTTTTT	chr19	43170298	GTT	GTTTTTTT	232378	ExcessHet	0	none	0	0	86	1e-6
chr19-043170298-GTT-TTT	chr19	43170298	GTT	TTT	232378	ExcessHet	0	none	5.2999999999999994e-5	0	86	5.2999999999999994e-5
chr19-043170410-A-G	chr19	43170410	A	G	78410	PASS	0.058495	afr	0.01003599999999999	0	52	0.058495
chr19-043170481-T-*	chr19	43170481	T	*	68961	PASS	0	none	0	0	4	1e-6
chr19-043170481-T-A	chr19	43170481	T	A	68961	PASS	0.067814	afr	0.00921799999999998	0	4	0.067814
chr19-043170631-A-G	chr19	43170631	A	G	495	PASS	0.0011241	mid	5.2999999999999994e-5	0	0	0.0011241
chr19-043171549-G-T	chr19	43171549	G	T	210861	PASS	0.083813	mid	0.043851	7	112	0.083813
chr19-043171611-A-G	chr19	43171611	A	G	30696	PASS	0.01734	sas	0.00598	2	116	0.01734
chr19-043174621-C-G	chr19	43174621	C	G	1288	VQSRTrancheSNP99.90to99.95	0.01177	afr	2.2899999999999996e-4	0	14	0.01177
chr19-043174800-GA-G	chr19	43174800	GA	G	34669.97	PASS	0.017846	sas	0.004697	2	132	0.017846
chr19-043174801-A-*	chr19	43174801	A	*	194	PASS	0	none	0.004697	2	132	0.004697
chr19-043174801-A-C	chr19	43174801	A	C	194	PASS	0	none	0	0	132	1e-6
chr19-043174801-A-G	chr19	43174801	A	G	194	PASS	4e-7	nfe	0	0	132	1e-6
chr19-043174862-G-A	chr19	43174862	G	A	533568	PASS	0.072036	mid	0.04870800000000001	10	134	0.072036
chr19-043174936-A-G	chr19	43174936	A	G	8971501	PASS	0.97406	eas	0.5291180000000006	81	134	0.97406
chr19-043175057-T-C	chr19	43175057	T	C	24788364	VQSRTrancheSNP99.80to99.90	0.99119	eas	0.7788620000000006	103	134	0.99119
chr19-043175258-A-G	chr19	43175258	A	G	34548625	VQSRTrancheSNP99.70to99.80	0.9823	eas	0.6391360000000006	92	134	0.9823
chr19-043175486-G-A	chr19	43175486	G	A	32681	VQSRTrancheSNP99.90to99.95	0.012384	afr	7.740000000000004e-4	1	134	0.012384
chr19-043175492-A-G	chr19	43175492	A	G	4317641	PASS	0.38904	eas	0.142162	21	134	0.38904
chr19-043175508-A-G	chr19	43175508	A	G	32504	VQSRTrancheSNP99.95to100.00	0.01194	afr	7.980000000000003e-4	1	134	0.01194
chr19-043175522-C-T	chr19	43175522	C	T	27268	VQSRTrancheSNP99.95to100.00	0.011777	afr	6.800000000000003e-4	1	134	0.011777
chr19-043175585-G-A	chr19	43175585	G	A	1331901	PASS	3.1567e-4	sas	5.2999999999999994e-5	0	134	3.1567e-4
chr19-043175585-G-C	chr19	43175585	G	C	1331901	PASS	0.076095	mid	0.05132500000000001	10	134	0.076095
chr19-043175761-A-G	chr19	43175761	A	G	5532350	PASS	0.58196	eas	0.206088	25	134	0.58196
chr19-043175885-T-A	chr19	43175885	T	A	10101411	PASS	0.2668	nfe	0.200102	34	134	0.2668
chr19-043175885-T-G	chr19	43175885	T	G	10101411	PASS	0	none	0	0	134	1e-6
chr19-043175899-C-T	chr19	43175899	C	T	38085034	PASS	0.98228	eas	0.6382160000000006	91	134	0.98228
chr19-043175907-A-G	chr19	43175907	A	G	51028	VQSRTrancheSNP99.70to99.80	0.012637	afr	7.510000000000005e-4	1	134	0.012637
chr19-043175995-C-G	chr19	43175995	C	G	14251613	PASS	1.176e-5	nfe	0	0	134	1.176e-5
chr19-043175995-C-T	chr19	43175995	C	T	14251613	PASS	0.58114	eas	0.209674	25	134	0.58114
chr19-043176117-G-C	chr19	43176117	G	C	9731588	PASS	0.26696	nfe	0.200021	34	134	0.26696
chr19-043176236-C-A	chr19	43176236	C	A	1514555	PASS	0.072781	mid	0.05434400000000002	10	134	0.072781
chr19-043178730-T-A	chr19	43178730	T	A	3478523	VQSRTrancheSNP99.95to100.00	9.9731e-4	sas	2.2000000000000003e-5	0	134	9.9731e-4
chr19-043178730-T-G	chr19	43178730	T	G	3478523	VQSRTrancheSNP99.95to100.00	0.38288	eas	0.14539200000000002	21	134	0.38288
chr19-043178923-G-A	chr19	43178923	G	A	141281	VQSRTrancheSNP99.80to99.90	0.0037458	mid	0.002314	1	134	0.0037458
chr19-043179129-A-G	chr19	43179129	A	G	7346902	PASS	0.26902	nfe	0.20048	34	134	0.26902
chr19-043179217-C-G	chr19	43179217	C	G	5730169	PASS	3.2e-7	nfe	2.2000000000000003e-5	0	134	2.2000000000000003e-5
chr19-043179217-C-T	chr19	43179217	C	T	5730169	PASS	0.26654	nfe	0.19632800000000003	34	134	0.26654
chr19-043179224-A-G	chr19	43179224	A	G	5721385	PASS	0.26439	nfe	0.195816	34	134	0.26439
chr19-043179247-G-C	chr19	43179247	G	C	15036743	PASS	0.97558	eas	0.6160450000000002	91	134	0.97558
chr19-043179256-C-A	chr19	43179256	C	A	93898	PASS	0.0057243	nfe	0.00355	1	134	0.0057243
chr19-043184702-G-C	chr19	43184702	G	C	26822194	VQSRTrancheSNP99.80to99.90	0.9823	eas	0.6392980000000006	92	134	0.9823
chr19-043184736-A-G	chr19	43184736	A	G	17108	VQSRTrancheSNP99.80to99.90	0.0036865	afr	3.160000000000005e-4	1	134	0.0036865
chr19-043184746-TC-T	chr19	43184746	TC	T	7332179.97	VQSRTrancheINDEL99.50to99.90	0.267	nfe	0.196867	34	134	0.267
chr19-043184746-TC-TCC	chr19	43184746	TC	TCC	7332179.97	VQSRTrancheINDEL99.50to99.90	0	none	0	0	134	1e-6
chr19-043184852-G-A	chr19	43184852	G	A	12252837	PASS	0.58377	eas	0.210078	25	134	0.58377
chr19-043185208-A-G	chr19	43185208	A	G	9298	PASS	0.0010271	nfe	2.9400000000000004e-4	1	134	0.0010271
chr19-043185251-GACAC-G	chr19	43185251	GACAC	G	26100.97	PASS	1.867e-5	nfe	5.2999999999999994e-5	0	132	5.2999999999999994e-5
chr19-043185251-GACAC-GAC	chr19	43185251	GACAC	GAC	26100.97	PASS	0	none	0.01335599999999999	2	132	0.01335599999999999
chr19-043185251-GACAC-GACACAC	chr19	43185251	GACAC	GACACAC	26100.97	PASS	0	none	7.099999999999998e-5	0	132	7.099999999999998e-5
chr19-043185267-AACAC-*	chr19	43185267	AACAC	*	46008.97	PASS	0	none	9e-6	0	124	9e-6
chr19-043185267-AACAC-A	chr19	43185267	AACAC	A	46008.97	PASS	4.46e-6	nfe	0	0	124	4.46e-6
chr19-043185267-AACAC-AAC	chr19	43185267	AACAC	AAC	46008.97	PASS	0	none	0.01948700000000001	1	124	0.01948700000000001
chr19-043185267-AACAC-AACACAC	chr19	43185267	AACAC	AACACAC	46008.97	PASS	0	none	0.00101199999999999	0	124	0.00101199999999999
chr19-043186301-T-G	chr19	43186301	T	G	84723	PASS	0.016615	afr	0.002215	1	134	0.016615
chr19-043186354-G-C	chr19	43186354	G	C	22145885	PASS	0.97113	eas	0.6323680000000005	91	134	0.97113
chr19-043186354-G-T	chr19	43186354	G	T	22145885	PASS	3.85e-6	sas	0	0	134	3.85e-6
chr19-043186415-G-A	chr19	43186415	G	A	393047	PASS	0.025669	sas	0.01411799999999998	2	134	0.025669
chr19-043186470-C-T	chr19	43186470	C	T	273490	PASS	0.069784	afr	0.01291099999999999	1	134	0.069784
chr19-043186515-C-T	chr19	43186515	C	T	2030917	PASS	0.38295	eas	0.139014	22	134	0.38295
chr19-043186516-T-C	chr19	43186516	T	C	2068832	VQSRTrancheINDEL99.50to99.90	0.38289	eas	0.139014	22	134	0.38289
chr19-043186516-T-TC	chr19	43186516	T	TC	2068832	VQSRTrancheINDEL99.50to99.90	9.28e-6	amr	3.6999999999999985e-5	0	134	3.6999999999999985e-5
chr19-043186519-A-G	chr19	43186519	A	G	3236	VQSRTrancheSNP99.80to99.90	2.652e-5	afr	8.9e-5	1	134	8.9e-5
chr19-043186526-G-A	chr19	43186526	G	A	1899791	PASS	0.37725	eas	0.13706900000000002	21	132	0.37725
chr19-043186538-G-A	chr19	43186538	G	A	72575	PASS	0.0090037	nfe	0.006137	1	132	0.0090037
chr19-043186540-C-T	chr19	43186540	C	T	760	VQSRTrancheSNP99.80to99.90	3.7021e-4	eas	0	1	132	3.7021e-4
chr19-043186548-T-C	chr19	43186548	T	C	1638244	PASS	0.35336	eas	0.133357	22	132	0.35336
chr19-043186554-C-T	chr19	43186554	C	T	63240	PASS	0.020917	sas	0.005467	2	132	0.020917
chr19-043192561-G-A	chr19	43192561	G	A	20258	PASS	0.036564	nfe	0.00851599999999998	0	0	0.036564
chr19-043192823-A-G	chr19	43192823	A	G	926328	PASS	0.53297	eas	0.201804	19	56	0.53297
chr19-043192921-A-G	chr19	43192921	A	G	67385	VQSRTrancheSNP99.80to99.90	0.024387	nfe	0.02313400000000001	8	124	0.024387
chr19-043192938-T-C	chr19	43192938	T	C	80927	VQSRTrancheINDEL99.50to99.90	0	none	0	0	128	1e-6
chr19-043192938-T-TC	chr19	43192938	T	TC	80927	VQSRTrancheINDEL99.50to99.90	0.026527	nfe	0.02395800000000001	8	128	0.026527
chr19-043192954-G-A	chr19	43192954	G	A	109306	VQSRTrancheSNP99.70to99.80	0.03542	nfe	0.02684600000000001	8	128	0.03542
chr19-043193077-G-A	chr19	43193077	G	A	10682118	PASS	0.9526	eas	0.6430340000000007	95	134	0.9526
chr19-043193165-G-C	chr19	43193165	G	C	4916849	PASS	0.26694	nfe	0.21353000000000005	35	134	0.26694
chr19-043193426-G-A	chr19	43193426	G	A	1383	VQSRTrancheSNP99.95to100.00	9.5e-7	nfe	7.099999999999998e-5	1	134	7.099999999999998e-5
chr19-043193426-G-C	chr19	43193426	G	C	1383	VQSRTrancheSNP99.95to100.00	0	none	0	0	134	1e-6
chr19-043193429-C-A	chr19	43193429	C	A	1363	VQSRTrancheSNP99.95to100.00	9.5e-7	nfe	9e-6	0	134	9e-6
chr19-043193429-C-T	chr19	43193429	C	T	1363	VQSRTrancheSNP99.95to100.00	4.79e-6	sas	7.099999999999998e-5	1	134	7.099999999999998e-5
chr19-043193439-A-C	chr19	43193439	A	C	503	VQSRTrancheSNP99.80to99.90	1.933e-5	nfe	1.47e-4	1	134	1.47e-4
chr19-043193522-A-C	chr19	43193522	A	C	471324	PASS	0.038493	nfe	0.024597	5	134	0.038493
chr19-043193672-T-A	chr19	43193672	T	A	188558	PASS	0.027746	nfe	0.01556399999999999	1	134	0.027746
chr19-043193712-C-G	chr19	43193712	C	G	15637	VQSRTrancheSNP99.70to99.80	0.0091503	afr	7.740000000000004e-4	1	132	0.0091503
chr19-043193715-C-G	chr19	43193715	C	G	15661	VQSRTrancheSNP99.70to99.80	3.41e-6	nfe	9e-6	0	132	9e-6
chr19-043193715-C-T	chr19	43193715	C	T	15661	VQSRTrancheSNP99.70to99.80	0.0090701	afr	7.500000000000004e-4	1	132	0.0090701
chr19-043193938-G-A	chr19	43193938	G	A	11448	VQSRTrancheSNP99.80to99.90	0.0090561	afr	7.510000000000005e-4	1	134	0.0090561
chr19-043194026-A-T	chr19	43194026	A	T	794168	PASS	0.069197	mid	0.05274100000000002	10	134	0.069197
chr19-043194074-ATAT-A	chr19	43194074	ATAT	A	18278.97	VQSRTrancheINDEL97.00to99.00	0.011693	afr	7.740000000000004e-4	1	134	0.011693
chr19-043194081-C-A	chr19	43194081	C	A	168808	PASS	0.018974	nfe	0.01204599999999999	1	134	0.018974
chr19-043194098-A-*	chr19	43194098	A	*	1651432	PASS	0	none	0	0	134	1e-6
chr19-043194098-A-C	chr19	43194098	A	C	1651432	PASS	0	none	0	0	134	1e-6
chr19-043194098-A-G	chr19	43194098	A	G	1651432	PASS	0.38991	eas	0.09939	11	134	0.38991
chr19-043194113-A-G	chr19	43194113	A	G	111216	PASS	0.023141	afr	0.005777	1	134	0.023141
chr19-043194148-A-T	chr19	43194148	A	T	3055703	PASS	0.26595	nfe	0.190641	34	134	0.26595
chr19-043194191-C-T	chr19	43194191	C	T	40770	PASS	0.0016601	nfe	0.001991	1	134	0.001991
chr19-043194212-T-G	chr19	43194212	T	G	17026536	PASS	0.94712	eas	0.6565710000000002	95	134	0.94712
chr19-043194263-GT-AT	chr19	43194263	GT	AT	354930	PASS	0	none	9e-6	0	134	9e-6
chr19-043194263-GT-G	chr19	43194263	GT	G	354930	PASS	0.066628	afr	0.01233399999999998	1	134	0.066628
chr19-043194280-C-T	chr19	43194280	C	T	5636265	PASS	0.26642	nfe	0.190479	34	134	0.26642
chr19-043194463-G-A	chr19	43194463	G	A	1278	VQSRTrancheSNP99.80to99.90	8.4e-7	nfe	0	1	134	1e-6
chr19-043194607-G-A	chr19	43194607	G	A	4948686	PASS	0.26611	nfe	0.187084	34	134	0.26611
chr19-043194690-C-T	chr19	43194690	C	T	996	PASS	0	none	0	1	134	1e-6
chr19-043194822-T-C	chr19	43194822	T	C	15433093	PASS	0.94734	eas	0.6264400000000003	95	134	0.94734
chr19-043194853-C-A	chr19	43194853	C	A	111146	PASS	0.0077214	afr	0.004237	1	134	0.0077214
chr19-043195046-G-A	chr19	43195046	G	A	682501	PASS	0.066817	afr	0.01238699999999998	1	134	0.066817
chr19-043195052-C-A	chr19	43195052	C	A	289464	VQSRTrancheSNP99.95to100.00	0.023707	sas	0.004723	1	134	0.023707
chr19-043195140-A-C	chr19	43195140	A	C	3040528	VQSRTrancheSNP99.95to100.00	0.058173	mid	0.05455800000000002	10	134	0.058173
chr19-043195160-G-A	chr19	43195160	G	A	54289	PASS	0.012403	afr	7.510000000000005e-4	1	134	0.012403
chr19-043195184-T-C	chr19	43195184	T	C	48605707	PASS	0.94718	eas	0.6611730000000002	95	134	0.94718
chr19-043195227-T-C	chr19	43195227	T	C	2106138	VQSRTrancheSNP99.95to100.00	0.068379	mid	0.05431700000000002	10	134	0.068379
chr19-043195265-A-G	chr19	43195265	A	G	19990133	PASS	0.94663	eas	0.4665729999999994	61	134	0.94663
chr19-043195265-A-T	chr19	43195265	A	T	19990133	PASS	2.085e-5	nfe	9e-6	0	134	2.085e-5
chr19-043197675-A-G	chr19	43197675	A	G	34587	PASS	0.0075913	mid	0.003904	1	120	0.0075913
chr19-043197848-G-T	chr19	43197848	G	T	6879980	VQSRTrancheSNP99.95to100.00	0.88906	eas	0.3053819999999994	41	132	0.88906
chr19-043197862-G-A	chr19	43197862	G	A	57698	PASS	0.061921	amr	0.00184199999999999	1	132	0.061921
chr19-043197862-G-C	chr19	43197862	G	C	57698	PASS	1.35e-6	nfe	9e-6	0	132	9e-6
chr19-043197946-A-AT	chr19	43197946	A	AT	13654753.97	VQSRTrancheINDEL99.50to99.90	0.90568	eas	0.30257399999999995	41	132	0.90568
chr19-043197990-T-C	chr19	43197990	T	C	10898	PASS	5.6016e-4	nfe	1.6699999999999994e-4	1	132	5.6016e-4
chr19-043198183-C-G	chr19	43198183	C	G	449835	PASS	0.013293	nfe	0.00852099999999998	1	132	0.013293
chr19-043198190-C-T	chr19	43198190	C	T	15792200	PASS	0.90677	eas	0.29503999999999964	41	132	0.90677
chr19-043198256-G-A	chr19	43198256	G	A	38320	PASS	0.015501	afr	9.160000000000004e-4	1	132	0.015501
chr19-043198345-A-G	chr19	43198345	A	G	24056	PASS	0.015231	afr	9.160000000000004e-4	1	132	0.015231
chr19-043198512-T-A	chr19	43198512	T	A	13795	PASS	7.4805e-4	amr	1.88e-4	0	128	7.4805e-4
chr19-043198512-T-C	chr19	43198512	T	C	13795	PASS	0.0026595	nfe	7.030000000000005e-4	1	128	0.0026595
chr19-043198592-A-C	chr19	43198592	A	C	3728813	PASS	0	none	0	0	104	1e-6
chr19-043198592-A-G	chr19	43198592	A	G	3728813	PASS	0.89416	eas	0.5339040000000006	77	104	0.89416
chr19-043198649-C-A	chr19	43198649	C	A	59502	PASS	0.089213	afr	0.01191899999999999	2	64	0.089213
chr19-043198692-T-G	chr19	43198692	T	G	666227	PASS	0.2716	nfe	0.159031	9	26	0.2716
chr19-043198764-A-G	chr19	43198764	A	G	85231	PASS	0.049758	nfe	0.02535300000000001	0	0	0.049758
chr19-043198868-T-C	chr19	43198868	T	C	400377	PASS	0.56307	sas	0.178537	0	0	0.56307
chr19-043203067-G-T	chr19	43203067	G	T	324575	PASS	0.40891	nfe	0.159509	0	0	0.40891
chr19-043203111-A-C	chr19	43203111	A	C	81649	PASS	0.19147	nfe	0.04217700000000002	0	0	0.19147
chr19-043203126-A-G	chr19	43203126	A	G	81084	PASS	0.20283	nfe	0.04108800000000001	0	0	0.20283
chr19-043203386-T-A	chr19	43203386	T	A	873845	PASS	0.81532	eas	0.2921699999999996	2	2	0.81532
chr19-043203491-A-G	chr19	43203491	A	G	1804934	PASS	0.86644	eas	0.448334	27	40	0.86644
chr19-043203491-A-T	chr19	43203491	A	T	1804934	PASS	0	none	9e-6	0	40	9e-6
chr19-043203533-T-*	chr19	43203533	T	*	266463	PASS	0	none	9e-6	0	74	9e-6
chr19-043203533-T-A	chr19	43203533	T	A	266463	PASS	0.066555	nfe	0.04649600000000001	5	74	0.066555
chr19-043203589-G-A	chr19	43203589	G	A	17120	PASS	0.030661	afr	0.002263	1	108	0.030661
chr19-043203613-G-A	chr19	43203613	G	A	711	PASS	0.0019519	afr	0	1	126	0.0019519
chr19-043203613-G-T	chr19	43203613	G	T	711	PASS	4.185e-5	afr	2.2000000000000003e-5	0	126	4.185e-5
chr19-043203677-C-G	chr19	43203677	C	G	9424	PASS	4.6265e-4	nfe	5.870000000000004e-4	2	132	5.870000000000004e-4
chr19-043203791-G-A	chr19	43203791	G	A	236499	PASS	0.093546	afr	0.01272699999999999	1	132	0.093546
chr19-043203791-G-C	chr19	43203791	G	C	236499	PASS	0	none	0	0	132	1e-6
chr19-043203791-G-T	chr19	43203791	G	T	236499	PASS	2.1641e-4	eas	3.6999999999999985e-5	0	132	2.1641e-4
chr19-043204093-G-C	chr19	43204093	G	C	10054876	PASS	0.28859	nfe	0.227866	37	132	0.28859
chr19-043204367-C-G	chr19	43204367	C	G	278922	PASS	0.15917	amr	0.01372399999999999	1	132	0.15917
chr19-043204581-T-C	chr19	43204581	T	C	3507885	PASS	0.85873	eas	0.5114060000000005	66	90	0.85873
chr19-043204600-G-A	chr19	43204600	G	A	3365666	PASS	0.83524	eas	0.5050490000000006	39	58	0.83524
chr19-043204600-G-C	chr19	43204600	G	C	3365666	PASS	0	none	0	0	58	1e-6
chr19-043204641-G-A	chr19	43204641	G	A	192880	PASS	0.052435	nfe	0.045309	2	18	0.052435
chr19-043204687-T-C	chr19	43204687	T	C	36229	PASS	0.0044532	sas	0.01629600000000001	0	2	0.01629600000000001
chr19-043204687-T-G	chr19	43204687	T	G	36229	PASS	0	none	0	0	2	1e-6
chr19-043204694-T-A	chr19	43204694	T	A	178679	VQSRTrancheINDEL99.50to99.90	0	none	6.999999999999998e-5	0	0	6.999999999999998e-5
chr19-043204694-T-C	chr19	43204694	T	C	178679	VQSRTrancheINDEL99.50to99.90	0.0028111	afr	0.002681	0	0	0.0028111
chr19-043204694-T-G	chr19	43204694	T	G	178679	VQSRTrancheINDEL99.50to99.90	0	none	9e-6	0	0	9e-6
chr19-043204694-T-TC	chr19	43204694	T	TC	178679	VQSRTrancheINDEL99.50to99.90	0.0309	afr	0.00929499999999998	0	0	0.0309
chr19-043204694-T-TCC	chr19	43204694	T	TCC	178679	VQSRTrancheINDEL99.50to99.90	0.0029763	amr	0.00151599999999999	0	0	0.0029763
chr19-043204694-T-TCCC	chr19	43204694	T	TCCC	178679	VQSRTrancheINDEL99.50to99.90	6.3389e-4	amr	0.003486	0	0	0.003486
chr19-043204694-T-TCCCA	chr19	43204694	T	TCCCA	178679	VQSRTrancheINDEL99.50to99.90	0	none	9e-6	0	0	9e-6
chr19-043204694-T-TCCCC	chr19	43204694	T	TCCCC	178679	VQSRTrancheINDEL99.50to99.90	0.0045472	amr	0.01059499999999998	0	0	0.01059499999999998
chr19-043204694-T-TCCCCA	chr19	43204694	T	TCCCCA	178679	VQSRTrancheINDEL99.50to99.90	0	none	9e-6	0	0	9e-6
chr19-043204694-T-TCCCCC	chr19	43204694	T	TCCCCC	178679	VQSRTrancheINDEL99.50to99.90	0.00674	amr	0.01056899999999999	0	0	0.01056899999999999
chr19-043204694-T-TCCCCCA	chr19	43204694	T	TCCCCCA	178679	VQSRTrancheINDEL99.50to99.90	0	none	9e-6	0	0	9e-6
chr19-043204694-T-TCCCCCC	chr19	43204694	T	TCCCCCC	178679	VQSRTrancheINDEL99.50to99.90	0.0029976	amr	0.01252399999999999	0	0	0.01252399999999999
chr19-043204694-T-TCCCCCCC	chr19	43204694	T	TCCCCCCC	178679	VQSRTrancheINDEL99.50to99.90	0.0010565	amr	0.00794699999999998	0	0	0.00794699999999998
chr19-043204694-T-TCCCCCCCC	chr19	43204694	T	TCCCCCCCC	178679	VQSRTrancheINDEL99.50to99.90	1.1649e-4	sas	0.002182	0	0	0.002182
chr19-043204694-T-TCCCCCCCCC	chr19	43204694	T	TCCCCCCCCC	178679	VQSRTrancheINDEL99.50to99.90	3.024e-5	sas	4.260000000000005e-4	0	0	4.260000000000005e-4
chr19-043204694-T-TCCCCCCCCCC	chr19	43204694	T	TCCCCCCCCCC	178679	VQSRTrancheINDEL99.50to99.90	0	none	1.6699999999999994e-4	0	0	1.6699999999999994e-4
chr19-043204694-T-TCCCCCCCCCCC	chr19	43204694	T	TCCCCCCCCCCC	178679	VQSRTrancheINDEL99.50to99.90	0	none	3.6999999999999985e-5	0	0	3.6999999999999985e-5
chr19-043204694-T-TCCCCCCCCCCCC	chr19	43204694	T	TCCCCCCCCCCCC	178679	VQSRTrancheINDEL99.50to99.90	0	none	3.6999999999999985e-5	0	0	3.6999999999999985e-5
chr19-043204694-T-TCCCCCCCCCCCCC	chr19	43204694	T	TCCCCCCCCCCCCC	178679	VQSRTrancheINDEL99.50to99.90	0	none	0	0	0	1e-6
chr19-043204694-T-TCCCCCG	chr19	43204694	T	TCCCCCG	178679	VQSRTrancheINDEL99.50to99.90	0	none	9e-6	0	0	9e-6
chr19-043204694-T-TCCCCGC	chr19	43204694	T	TCCCCGC	178679	VQSRTrancheINDEL99.50to99.90	0	none	0	0	0	1e-6
chr19-043204694-T-TCCCCGCC	chr19	43204694	T	TCCCCGCC	178679	VQSRTrancheINDEL99.50to99.90	0	none	2.2000000000000003e-5	0	0	2.2000000000000003e-5
chr19-043204694-T-TCCCCTC	chr19	43204694	T	TCCCCTC	178679	VQSRTrancheINDEL99.50to99.90	1.2754e-4	nfe	4.940000000000003e-4	0	0	4.940000000000003e-4
chr19-043204694-T-TCCCCTCC	chr19	43204694	T	TCCCCTCC	178679	VQSRTrancheINDEL99.50to99.90	0.0022946	nfe	0.004145	0	0	0.004145
chr19-043204694-T-TCCCCTCCC	chr19	43204694	T	TCCCCTCCC	178679	VQSRTrancheINDEL99.50to99.90	9.618e-5	nfe	1.87e-4	0	0	1.87e-4
chr19-043204694-T-TCCCCTCCCCC	chr19	43204694	T	TCCCCTCCCCC	178679	VQSRTrancheINDEL99.50to99.90	0	none	0	0	0	1e-6
chr19-043204694-T-TCCCCTCCCCCCCC	chr19	43204694	T	TCCCCTCCCCCCCC	178679	VQSRTrancheINDEL99.50to99.90	0	none	2.2000000000000003e-5	0	0	2.2000000000000003e-5
chr19-043204694-T-TCCTCCCCCCCC	chr19	43204694	T	TCCTCCCCCCCC	178679	VQSRTrancheINDEL99.50to99.90	0	none	0	0	0	1e-6
chr19-043204694-T-TCTCCCCCCC	chr19	43204694	T	TCTCCCCCCC	178679	VQSRTrancheINDEL99.50to99.90	0	none	0	0	0	1e-6
chr19-043204694-T-TGCTCCTCCCCC	chr19	43204694	T	TGCTCCTCCCCC	178679	VQSRTrancheINDEL99.50to99.90	0	none	0	0	0	1e-6
chr19-043204694-T-TTCCCCCC	chr19	43204694	T	TTCCCCCC	178679	VQSRTrancheINDEL99.50to99.90	0	none	5.2999999999999994e-5	0	0	5.2999999999999994e-5
chr19-043204694-T-TTCCCCCCC	chr19	43204694	T	TTCCCCCCC	178679	VQSRTrancheINDEL99.50to99.90	0	none	9e-6	0	0	9e-6
chr19-043204694-T-TTCCCCCCCC	chr19	43204694	T	TTCCCCCCCC	178679	VQSRTrancheINDEL99.50to99.90	0	none	9e-6	0	0	9e-6
chr19-043204694-T-TTCCCCCCCCCCC	chr19	43204694	T	TTCCCCCCCCCCC	178679	VQSRTrancheINDEL99.50to99.90	0	none	0	0	0	1e-6
chr19-043204697-C-CCCCCCCCCCCCCG	chr19	43204697	C	CCCCCCCCCCCCCG	570636.97	VQSRTrancheINDEL99.00to99.50	0	none	0	0	0	1e-6
chr19-043204697-C-CCCCCCCCCCCG	chr19	43204697	C	CCCCCCCCCCCG	570636.97	VQSRTrancheINDEL99.00to99.50	0	none	9e-6	0	0	9e-6
chr19-043204697-C-CCCCCCCCG	chr19	43204697	C	CCCCCCCCG	570636.97	VQSRTrancheINDEL99.00to99.50	0	none	0	0	0	1e-6
chr19-043204697-C-CCCCCCG	chr19	43204697	C	CCCCCCG	570636.97	VQSRTrancheINDEL99.00to99.50	0	none	0	0	0	1e-6
chr19-043204697-C-CCCCG	chr19	43204697	C	CCCCG	570636.97	VQSRTrancheINDEL99.00to99.50	0.11683	nfe	0.13432700000000003	0	0	0.13432700000000003
chr19-043204697-C-CCCCT	chr19	43204697	C	CCCCT	570636.97	VQSRTrancheINDEL99.00to99.50	0	none	3.6999999999999985e-5	0	0	3.6999999999999985e-5
chr19-043204697-C-CCCG	chr19	43204697	C	CCCG	570636.97	VQSRTrancheINDEL99.00to99.50	0	none	2.2000000000000003e-5	0	0	2.2000000000000003e-5
chr19-043204697-C-CCCGG	chr19	43204697	C	CCCGG	570636.97	VQSRTrancheINDEL99.00to99.50	0	none	0	0	0	1e-6
chr19-043204698-C-A	chr19	43204698	C	A	38844	VQSRTrancheINDEL99.90to99.95	0	none	0	0	0	1e-6
chr19-043204698-C-CCCCCCCCCCCCCCCG	chr19	43204698	C	CCCCCCCCCCCCCCCG	38844	VQSRTrancheINDEL99.90to99.95	0	none	0	0	0	1e-6
chr19-043204698-C-CCCCCCCCG	chr19	43204698	C	CCCCCCCCG	38844	VQSRTrancheINDEL99.90to99.95	0	none	1.27e-4	0	0	1.27e-4
chr19-043204698-C-CCCCCCCG	chr19	43204698	C	CCCCCCCG	38844	VQSRTrancheINDEL99.90to99.95	0.0025271	amr	0.00934699999999998	0	0	0.00934699999999998
chr19-043204698-C-CCCCCCCT	chr19	43204698	C	CCCCCCCT	38844	VQSRTrancheINDEL99.90to99.95	0	none	0	0	0	1e-6
chr19-043204698-C-CCCCCCG	chr19	43204698	C	CCCCCCG	38844	VQSRTrancheINDEL99.90to99.95	2.591e-5	nfe	5.160000000000003e-4	0	0	5.160000000000003e-4
chr19-043204698-C-CCCCCG	chr19	43204698	C	CCCCCG	38844	VQSRTrancheINDEL99.90to99.95	0	none	0	0	0	1e-6
chr19-043204698-C-CCCG	chr19	43204698	C	CCCG	38844	VQSRTrancheINDEL99.90to99.95	0	none	3.6999999999999985e-5	0	0	3.6999999999999985e-5
chr19-043204698-C-CTCCCCCCCCCCCT	chr19	43204698	C	CTCCCCCCCCCCCT	38844	VQSRTrancheINDEL99.90to99.95	0	none	9e-6	0	0	9e-6
chr19-043204698-C-CTCCCCCCCCCCT	chr19	43204698	C	CTCCCCCCCCCCT	38844	VQSRTrancheINDEL99.90to99.95	0	none	0	0	0	1e-6
chr19-043204699-CCA-C	chr19	43204699	CCA	C	101349	VQSRTrancheINDEL99.50to99.90	0	none	0	0	0	1e-6
chr19-043204699-CCA-CCCCCCCCCCCCCTCA	chr19	43204699	CCA	CCCCCCCCCCCCCTCA	101349	VQSRTrancheINDEL99.50to99.90	0	none	0	0	0	1e-6
chr19-043204699-CCA-CCCCCCCCCCCCGCA	chr19	43204699	CCA	CCCCCCCCCCCCGCA	101349	VQSRTrancheINDEL99.50to99.90	0	none	0	0	0	1e-6
chr19-043204699-CCA-CCCCCCCCCGCA	chr19	43204699	CCA	CCCCCCCCCGCA	101349	VQSRTrancheINDEL99.50to99.90	0	none	5.2999999999999994e-5	0	0	5.2999999999999994e-5
chr19-043204699-CCA-CCCCCCCCGCA	chr19	43204699	CCA	CCCCCCCCGCA	101349	VQSRTrancheINDEL99.50to99.90	0	none	2.2000000000000003e-5	0	0	2.2000000000000003e-5
chr19-043204699-CCA-CCCCCCCCTCA	chr19	43204699	CCA	CCCCCCCCTCA	101349	VQSRTrancheINDEL99.50to99.90	0	none	1.47e-4	0	0	1.47e-4
chr19-043204699-CCA-CCCCCCCGCA	chr19	43204699	CCA	CCCCCCCGCA	101349	VQSRTrancheINDEL99.50to99.90	0	none	4.940000000000003e-4	0	0	4.940000000000003e-4
chr19-043204699-CCA-CCCCCCCTCA	chr19	43204699	CCA	CCCCCCCTCA	101349	VQSRTrancheINDEL99.50to99.90	0	none	0.01629500000000001	0	0	0.01629500000000001
chr19-043204699-CCA-CCCCCCGCA	chr19	43204699	CCA	CCCCCCGCA	101349	VQSRTrancheINDEL99.50to99.90	0	none	6.780000000000002e-4	0	0	6.780000000000002e-4
chr19-043204699-CCA-CCCCCCTCA	chr19	43204699	CCA	CCCCCCTCA	101349	VQSRTrancheINDEL99.50to99.90	0	none	0.002881	0	0	0.002881
chr19-043204699-CCA-CCCCCGCA	chr19	43204699	CCA	CCCCCGCA	101349	VQSRTrancheINDEL99.50to99.90	0	none	0.00514	0	0	0.00514
chr19-043204699-CCA-CCCCCTCA	chr19	43204699	CCA	CCCCCTCA	101349	VQSRTrancheINDEL99.50to99.90	0	none	2.08e-4	0	0	2.08e-4
chr19-043204699-CCA-CCCCGCA	chr19	43204699	CCA	CCCCGCA	101349	VQSRTrancheINDEL99.50to99.90	0	none	6.999999999999998e-5	0	0	6.999999999999998e-5
chr19-043204699-CCA-TCA	chr19	43204699	CCA	TCA	101349	VQSRTrancheINDEL99.50to99.90	0	none	9e-6	0	0	9e-6
chr19-043204701-ACG-*	chr19	43204701	ACG	*	3208943	PASS	0	none	7.710000000000004e-4	0	0	7.710000000000004e-4
chr19-043204701-ACG-A	chr19	43204701	ACG	A	3208943	PASS	0	none	0	0	0	1e-6
chr19-043204701-ACG-ACCCCCCG	chr19	43204701	ACG	ACCCCCCG	3208943	PASS	0	none	0.00107999999999999	0	0	0.00107999999999999
chr19-043204701-ACG-ACCCCCG	chr19	43204701	ACG	ACCCCCG	3208943	PASS	0	none	2.2000000000000003e-5	0	0	2.2000000000000003e-5
chr19-043204701-ACG-ACCCCG	chr19	43204701	ACG	ACCCCG	3208943	PASS	0	none	1.47e-4	0	0	1.47e-4
chr19-043204701-ACG-ACCCG	chr19	43204701	ACG	ACCCG	3208943	PASS	0	none	0	0	0	1e-6
chr19-043204701-ACG-ACGCCCG	chr19	43204701	ACG	ACGCCCG	3208943	PASS	0	none	1.6699999999999994e-4	0	0	1.6699999999999994e-4
chr19-043204701-ACG-CCG	chr19	43204701	ACG	CCG	3208943	PASS	0	none	0.561679	0	0	0.561679
chr19-043204701-ACG-GCG	chr19	43204701	ACG	GCG	3208943	PASS	0	none	2.2000000000000003e-5	0	0	2.2000000000000003e-5
chr19-043204701-ACG-TCG	chr19	43204701	ACG	TCG	3208943	PASS	0	none	2.2000000000000003e-5	0	0	2.2000000000000003e-5
chr19-043204773-C-T	chr19	43204773	C	T	28163	PASS	0.0024127	mid	0.00132099999999999	0	2	0.0024127
chr19-043204774-G-T	chr19	43204774	G	T	3114184	PASS	0.71165	eas	0.4471709999999994	1	2	0.71165
chr19-043204816-T-*	chr19	43204816	T	*	4409056	PASS	0	none	9e-6	0	2	9e-6
chr19-043204816-T-C	chr19	43204816	T	C	4409056	PASS	0.73922	eas	0.4426169999999993	1	2	0.73922
chr19-043204816-T-G	chr19	43204816	T	G	4409056	PASS	1.32e-5	nfe	0	0	2	1.32e-5
chr19-043204826-TC-*	chr19	43204826	TC	*	5277520.97	PASS	0	none	8.66e-4	0	0	8.66e-4
chr19-043204826-TC-T	chr19	43204826	TC	T	5277520.97	PASS	0.7198	eas	0.437581	0	0	0.7198
chr19-043204827-C-*	chr19	43204827	C	*	25146	PASS	0	none	0.438713	0	0	0.438713
chr19-043204827-C-A	chr19	43204827	C	A	25146	PASS	0	none	0	0	0	1e-6
chr19-043204827-C-T	chr19	43204827	C	T	25146	PASS	7.2008e-4	afr	0.002033	0	0	0.002033
chr19-043204920-G-A	chr19	43204920	G	A	2212078	PASS	0.64806	eas	0.4078929999999996	0	0	0.64806
chr19-043204920-G-C	chr19	43204920	G	C	2212078	PASS	0	none	9e-6	0	0	9e-6
chr19-043204992-A-T	chr19	43204992	A	T	216883	PASS	0.25952	amr	0.027466	0	0	0.25952
chr19-043205375-G-A	chr19	43205375	G	A	10821990	PASS	0.87926	eas	0.5963290000000006	87	130	0.87926
chr19-043205467-C-T	chr19	43205467	C	T	13372764	PASS	0.8935	eas	0.5932760000000006	89	132	0.8935
chr19-043205485-C-G	chr19	43205485	C	G	5324310	PASS	0.24722	amr	0.14247700000000002	14	132	0.24722
chr19-043205495-G-A	chr19	43205495	G	A	16955254	PASS	0.89184	eas	0.5755500000000003	88	132	0.89184
chr19-043205495-G-T	chr19	43205495	G	T	16955254	PASS	3.0743e-4	eas	3.6999999999999985e-5	0	132	3.0743e-4
chr19-043205502-C-A	chr19	43205502	C	A	37700844	VQSRTrancheSNP99.70to99.80	0.96826	eas	0.9256710000000004	131	132	0.96826
chr19-043205502-C-T	chr19	43205502	C	T	37700844	VQSRTrancheSNP99.70to99.80	0.0016446	nfe	9.160000000000004e-4	0	132	0.0016446
chr19-043205504-C-G	chr19	43205504	C	G	37359430	VQSRTrancheSNP99.70to99.80	0.96861	eas	0.9254000000000004	131	132	0.96861
chr19-043205549-T-*	chr19	43205549	T	*	534498	VQSRTrancheSNP99.90to99.95	0	none	9e-6	0	132	9e-6
chr19-043205549-T-C	chr19	43205549	T	C	534498	VQSRTrancheSNP99.90to99.95	0.03182	sas	0.02623900000000002	9	132	0.03182
chr19-043205573-A-G	chr19	43205573	A	G	1071857	PASS	0.065389	nfe	0.051963	9	132	0.065389
chr19-043205635-T-C	chr19	43205635	T	C	206821	PASS	0.02621	nfe	0.024461	7	128	0.02621
chr19-043205646-C-T	chr19	43205646	C	T	5338788	VQSRTrancheSNP99.80to99.90	0.88858	eas	0.5802400000000003	84	124	0.88858
chr19-043205663-T-A	chr19	43205663	T	A	5735722	VQSRTrancheSNP99.70to99.80	0.0014296	eas	3.6999999999999985e-5	0	120	0.0014296
chr19-043205663-T-C	chr19	43205663	T	C	5735722	VQSRTrancheSNP99.70to99.80	0.88343	eas	0.5733060000000002	81	120	0.88343
chr19-043205670-A-G	chr19	43205670	A	G	2806177	PASS	0.70761	eas	0.25022999999999934	35	120	0.70761
chr19-043205672-C-A	chr19	43205672	C	A	151306	VQSRTrancheSNP99.80to99.90	0	none	9e-6	0	118	9e-6
chr19-043205672-C-T	chr19	43205672	C	T	151306	VQSRTrancheSNP99.80to99.90	0.015575	sas	0.02138500000000002	5	118	0.02138500000000002
chr19-043205675-G-A	chr19	43205675	G	A	2687963	PASS	0.7059	eas	0.25091799999999936	35	118	0.7059
chr19-043205675-G-T	chr19	43205675	G	T	2687963	PASS	0	none	0	0	118	1e-6
chr19-043205788-G-C	chr19	43205788	G	C	4692495	PASS	0.89238	eas	0.4991659999999995	65	102	0.89238
chr19-043205789-C-A	chr19	43205789	C	A	4686767	PASS	0	none	3.6999999999999985e-5	0	102	3.6999999999999985e-5
chr19-043205789-C-G	chr19	43205789	C	G	4686767	PASS	0.86867	eas	0.4983279999999995	65	102	0.86867
chr19-043205796-AT-A	chr19	43205796	AT	A	138621	VQSRTrancheINDEL99.50to99.90	0	none	9e-6	0	92	9e-6
chr19-043205796-AT-ATT	chr19	43205796	AT	ATT	138621	VQSRTrancheINDEL99.50to99.90	0	none	0	0	92	1e-6
chr19-043205796-AT-CT	chr19	43205796	AT	CT	138621	VQSRTrancheINDEL99.50to99.90	0	none	0.020895	1	92	0.020895
chr19-043205796-AT-GT	chr19	43205796	AT	GT	138621	VQSRTrancheINDEL99.50to99.90	0	none	9e-6	0	92	9e-6
chr19-043205848-GCACACACACACA-*	chr19	43205848	GCACACACACACA	*	1814333	PASS	0	none	2.9400000000000004e-4	0	36	2.9400000000000004e-4
chr19-043205848-GCACACACACACA-ACACACACACACA	chr19	43205848	GCACACACACACA	ACACACACACACA	1814333	PASS	0	none	9e-6	0	36	9e-6
chr19-043205848-GCACACACACACA-G	chr19	43205848	GCACACACACACA	G	1814333	PASS	0	none	3.6999999999999985e-5	0	36	3.6999999999999985e-5
chr19-043205848-GCACACACACACA-GCACA	chr19	43205848	GCACACACACACA	GCACA	1814333	PASS	0	none	9e-6	0	36	9e-6
chr19-043205848-GCACACACACACA-GCACACA	chr19	43205848	GCACACACACACA	GCACACA	1814333	PASS	0	none	7.020000000000006e-4	0	36	7.020000000000006e-4
chr19-043205848-GCACACACACACA-GCACACACA	chr19	43205848	GCACACACACACA	GCACACACA	1814333	PASS	0	none	0.02289400000000001	3	36	0.02289400000000001
chr19-043205848-GCACACACACACA-GCACACACACA	chr19	43205848	GCACACACACACA	GCACACACACA	1814333	PASS	0	none	0.3672059999999994	20	36	0.3672059999999994
chr19-043205848-GCACACACACACA-GCACACACACACACA	chr19	43205848	GCACACACACACA	GCACACACACACACA	1814333	PASS	0	none	0.00984999999999998	0	36	0.00984999999999998
chr19-043205848-GCACACACACACA-GCACACACACACACACA	chr19	43205848	GCACACACACACA	GCACACACACACACACA	1814333	PASS	0	none	9.140000000000004e-4	0	36	9.140000000000004e-4
chr19-043205848-GCACACACACACA-GCACACACACACACACACA	chr19	43205848	GCACACACACACA	GCACACACACACACACACA	1814333	PASS	0	none	8.9e-5	0	36	8.9e-5
chr19-043205848-GCACACACACACA-GCACACACACACACACACACACACACACA	chr19	43205848	GCACACACACACA	GCACACACACACACACACACACACACACA	1814333	PASS	0	none	0	0	36	1e-6
chr19-043205848-GCACACACACACA-GCACACACACACACACACACACACACACACACACACA	chr19	43205848	GCACACACACACA	GCACACACACACACACACACACACACACACACACACA	1814333	PASS	0	none	5.2999999999999994e-5	0	36	5.2999999999999994e-5
chr19-043205848-GCACACACACACA-GCACACACACACACACACACACACACACACACACACACA	chr19	43205848	GCACACACACACA	GCACACACACACACACACACACACACACACACACACACA	1814333	PASS	0	none	3.6999999999999985e-5	0	36	3.6999999999999985e-5
chr19-043205848-GCACACACACACA-GCACACACACACACACACACACACACACACACACACACACA	chr19	43205848	GCACACACACACA	GCACACACACACACACACACACACACACACACACACACACA	1814333	PASS	0	none	1.27e-4	0	36	1.27e-4
chr19-043205884-C-*	chr19	43205884	C	*	23181	PASS	0	none	0	0	34	1e-6
chr19-043205884-C-T	chr19	43205884	C	T	23181	PASS	0.031643	afr	0.004864	0	34	0.031643
chr19-043205893-T-*	chr19	43205893	T	*	2413744	PASS	0	none	9e-6	0	24	9e-6
chr19-043205893-T-C	chr19	43205893	T	C	2413744	PASS	0.828	eas	0.4525069999999994	18	24	0.828
chr19-043205918-A-G	chr19	43205918	A	G	1934300	PASS	0.82107	eas	0.42147699999999977	9	10	0.82107
chr19-043206100-A-G	chr19	43206100	A	G	2327	PASS	0.0029187	nfe	0.00105599999999999	0	0	0.0029187
chr19-043206185-A-T	chr19	43206185	A	T	333489	PASS	0.43873	nfe	0.139581	0	0	0.43873
chr19-043206194-A-G	chr19	43206194	A	G	336564	PASS	0.52323	nfe	0.13808	0	0	0.52323
chr19-043206194-A-T	chr19	43206194	A	T	336564	PASS	0	none	0	0	0	1e-6
chr19-043206201-A-C	chr19	43206201	A	C	108786	PASS	0.23886	nfe	0.043134	0	0	0.23886
chr19-043206201-A-G	chr19	43206201	A	G	108786	PASS	0	none	9e-6	0	0	9e-6
chr19-043206201-A-T	chr19	43206201	A	T	108786	PASS	0	none	9e-6	0	0	9e-6
chr19-043211716-G-C	chr19	43211716	G	C	18867	PASS	0	none	0.01398899999999998	0	0	0.01398899999999998
chr19-043211735-A-G	chr19	43211735	A	G	53300	PASS	0.043953	nfe	0.021001	0	0	0.043953
chr19-043211736-A-G	chr19	43211736	A	G	53307	PASS	0.04414	nfe	0.021027	0	0	0.04414
chr19-043211763-T-G	chr19	43211763	T	G	241675	PASS	0.63964	eas	0.105746	0	0	0.63964
chr19-043211934-A-G	chr19	43211934	A	G	2172073	PASS	0.92338	eas	0.4773699999999994	53	74	0.92338
chr19-043211999-G-T	chr19	43211999	G	T	3409634	PASS	0.93397	eas	0.5260190000000007	79	116	0.93397
chr19-043212002-T-A	chr19	43212002	T	A	79566	PASS	0.017663	nfe	0.01078499999999998	3	118	0.017663
chr19-043212061-C-G	chr19	43212061	C	G	415839	PASS	0.024852	afr	0.00186599999999999	0	130	0.024852
chr19-043212061-C-T	chr19	43212061	C	T	415839	PASS	0.06749	mid	0.05099900000000001	9	130	0.06749
chr19-043212064-C-T	chr19	43212064	C	T	59910	PASS	0.0082007	nfe	0.005776	1	130	0.0082007
chr19-043212130-C-T	chr19	43212130	C	T	6403602	PASS	0.93465	eas	0.5608280000000001	87	132	0.93465
chr19-043212238-G-C	chr19	43212238	G	C	22161	PASS	0.018645	afr	8.210000000000002e-4	1	132	0.018645
chr19-043212271-T-G	chr19	43212271	T	G	4545215	PASS	0.27352	nfe	0.20642700000000003	35	132	0.27352
chr19-043212376-C-A	chr19	43212376	C	A	184783	VQSRTrancheSNP99.90to99.95	0.007681	afr	0.004339	1	132	0.007681
chr19-043212376-C-T	chr19	43212376	C	T	184783	VQSRTrancheSNP99.90to99.95	1.556e-5	nfe	9e-6	0	132	1.556e-5
chr19-043212386-A-G	chr19	43212386	A	G	23103847	PASS	0.92415	eas	0.6006380000000007	87	132	0.92415
chr19-043212417-T-C	chr19	43212417	T	C	2088617	PASS	0.079182	mid	0.05808300000000001	11	132	0.079182
chr19-043212469-A-G	chr19	43212469	A	G	20553896	VQSRTrancheSNP99.90to99.95	0.92458	eas	0.6000420000000006	86	132	0.92458
chr19-043212484-A-G	chr19	43212484	A	G	16733279	VQSRTrancheSNP99.80to99.90	0.92401	eas	0.6006110000000007	87	132	0.92401
chr19-043212526-A-C	chr19	43212526	A	C	709	VQSRTrancheSNP99.90to99.95	1.5652e-4	nfe	5.180000000000002e-4	0	130	5.180000000000002e-4
chr19-043212542-G-*	chr19	43212542	G	*	11361846	PASS	0	none	9e-6	0	132	9e-6
chr19-043212542-G-A	chr19	43212542	G	A	11361846	PASS	0.91966	eas	0.5938720000000006	87	132	0.91966
chr19-043212560-T-A	chr19	43212560	T	A	11369743	PASS	0.92049	eas	0.5866460000000004	87	132	0.92049
chr19-043212595-A-G	chr19	43212595	A	G	6076486	PASS	0.92512	eas	0.3829219999999997	52	132	0.92512
chr19-043215110-T-A	chr19	43215110	T	A	381868	PASS	0.3729	nfe	0.103043	0	0	0.3729
chr19-043215110-T-C	chr19	43215110	T	C	381868	PASS	0	none	0	0	0	1e-6
chr19-043215174-T-C	chr19	43215174	T	C	1427383	PASS	0.71893	nfe	0.32460799999999956	0	0	0.71893
chr19-043215255-T-A	chr19	43215255	T	A	1867740	PASS	0	none	0	0	0	1e-6
chr19-043215255-T-G	chr19	43215255	T	G	1867740	PASS	0.91539	eas	0.3892	0	0	0.91539
chr19-043247922-T-C	chr19	43247922	T	C	111061	PASS	0.4355	eas	0.060514	0	0	0.4355
chr19-043248399-G-A	chr19	43248399	G	A	26227	PASS	0.078254	nfe	0.017634	0	0	0.078254
chr19-043248403-G-A	chr19	43248403	G	A	917	VQSRTrancheSNP99.80to99.90	0	none	2.2899999999999996e-4	0	0	2.2899999999999996e-4
chr19-043248436-A-G	chr19	43248436	A	G	50195	PASS	0.26639	nfe	0.03551600000000001	0	0	0.26639
chr19-043248460-C-G	chr19	43248460	C	G	31357	PASS	0.26821	nfe	0.02121200000000002	0	0	0.26821
chr19-043253146-C-A	chr19	43253146	C	A	658	PASS	0	none	1.6699999999999994e-4	0	0	1.6699999999999994e-4
chr19-043253241-C-A	chr19	43253241	C	A	879146	PASS	0.8232	eas	0.2741019999999994	9	18	0.8232
chr19-043253313-A-G	chr19	43253313	A	G	28233	PASS	0.020184	afr	0.005512	1	88	0.020184
chr19-043253321-A-G	chr19	43253321	A	G	297623	PASS	0.07509	nfe	0.05434100000000002	9	96	0.07509
chr19-043253602-G-T	chr19	43253602	G	T	126589	PASS	0.015163	nfe	0.00956299999999999	1	132	0.015163
chr19-043257463-G-A	chr19	43257463	G	A	10768	VQSRTrancheSNP99.80to99.90	0.058822	amr	0.005602	0	0	0.058822
chr19-043257463-G-T	chr19	43257463	G	T	10768	VQSRTrancheSNP99.80to99.90	0	none	9e-6	0	0	9e-6
chr19-043257473-C-T	chr19	43257473	C	T	33944	PASS	0.087616	mid	0.01608500000000001	0	0	0.087616
chr19-043257484-G-A	chr19	43257484	G	A	7295	VQSRTrancheSNP99.80to99.90	0.0078319	amr	0.003765	0	0	0.0078319
chr19-043257496-A-C	chr19	43257496	A	C	5532	VQSRTrancheSNP99.80to99.90	0.0034437	amr	0.002957	0	0	0.0034437
chr19-043257526-A-C	chr19	43257526	A	C	34	PASS	0	none	0	0	2	1e-6
chr19-043257526-A-T	chr19	43257526	A	T	34	PASS	0	none	2.2000000000000003e-5	0	2	2.2000000000000003e-5
chr19-043257545-T-A	chr19	43257545	T	A	454244	PASS	0.8544	eas	0.18176899999999999	1	2	0.8544
chr19-043257697-G-A	chr19	43257697	G	A	1057008	PASS	0.89954	eas	0.223595	29	104	0.89954
chr19-043257782-TG-T	chr19	43257782	TG	T	224313.97	VQSRTrancheINDEL99.50to99.90	0.18796	afr	0.02828000000000001	2	130	0.18796
chr19-043257821-C-T	chr19	43257821	C	T	3627029	PASS	0.92503	eas	0.3596679999999999	52	128	0.92503
chr19-043257931-C-G	chr19	43257931	C	G	24640	PASS	0.0028473	mid	0.00130199999999999	1	132	0.0028473
chr19-043258061-G-A	chr19	43258061	G	A	348610	PASS	0.013496	nfe	0.010581	2	132	0.013496
chr19-043258164-A-C	chr19	43258164	A	C	2019770	PASS	0.20027	amr	0.045636	6	132	0.20027
chr19-043258164-A-G	chr19	43258164	A	G	2019770	PASS	0.013504	afr	0.00113199999999999	0	132	0.013504
chr19-043258450-G-A	chr19	43258450	G	A	901	PASS	1.34e-6	nfe	0	1	132	1.34e-6
chr19-043258534-T-C	chr19	43258534	T	C	554188	VQSRTrancheINDEL95.00to96.00	0	none	0	0	132	1e-6
chr19-043258534-T-TGACCCTCTGAGCCAAGACACACC	chr19	43258534	T	TGACCCTCTGAGCCAAGACACACC	554188	VQSRTrancheINDEL95.00to96.00	0.06341	afr	0.018778	2	132	0.06341
chr19-043258736-C-G	chr19	43258736	C	G	3752	VQSRTrancheSNP99.90to99.95	6.2619e-4	eas	5.2999999999999994e-5	1	132	6.2619e-4
chr19-043258747-T-C	chr19	43258747	T	C	24324	VQSRTrancheSNP99.90to99.95	0.0010749	mid	5.870000000000004e-4	1	132	0.0010749
chr19-043258785-T-C	chr19	43258785	T	C	1109	VQSRTrancheSNP99.80to99.90	3.6603e-4	nfe	0	2	132	3.6603e-4
chr19-043258805-C-G	chr19	43258805	C	G	2436	PASS	4.7447e-4	eas	9e-6	1	132	4.7447e-4
chr19-043258808-T-G	chr19	43258808	T	G	5540	VQSRTrancheSNP99.80to99.90	0.0015097	eas	0.002916	1	116	0.002916
chr19-043258840-G-T	chr19	43258840	G	T	1289672	PASS	0.25581	afr	0.041529	2	132	0.25581
chr19-043258847-A-ATACTCAAG	chr19	43258847	A	ATACTCAAG	183230	VQSRTrancheINDEL99.90to99.95	1.7579e-4	amr	3.6999999999999985e-5	0	132	1.7579e-4
chr19-043258847-A-G	chr19	43258847	A	G	183230	VQSRTrancheINDEL99.90to99.95	0.0076454	nfe	0.00966699999999999	3	132	0.00966699999999999
chr19-043258867-T-C	chr19	43258867	T	C	1563750	VQSRTrancheSNP99.80to99.90	0.061816	eas	0.03564300000000001	5	132	0.061816
chr19-043258871-A-G	chr19	43258871	A	G	1552947	VQSRTrancheSNP99.90to99.95	0.061743	eas	0.03564300000000001	5	132	0.061743
chr19-043258881-T-A	chr19	43258881	T	A	2256209	VQSRTrancheSNP99.80to99.90	0.090778	amr	0.04235500000000002	4	132	0.090778
chr19-043258881-T-C	chr19	43258881	T	C	2256209	VQSRTrancheSNP99.80to99.90	0.0035865	eas	0.00147299999999999	0	132	0.0035865
chr19-043258890-G-T	chr19	43258890	G	T	2592242	VQSRTrancheSNP99.80to99.90	0.096571	amr	0.05426100000000001	8	132	0.096571
chr19-043258907-C-T	chr19	43258907	C	T	7958297	PASS	0.23297	nfe	0.154643	29	132	0.23297
chr19-043258992-C-T	chr19	43258992	C	T	2155999	PASS	0.034953	mid	0.030193	4	132	0.034953
chr19-043259038-G-A	chr19	43259038	G	A	1092899	PASS	0.033316	sas	0.01943800000000001	5	132	0.033316
chr19-043259192-G-A	chr19	43259192	G	A	7206029	PASS	0.79305	eas	0.2581379999999998	38	132	0.79305
chr19-043259367-G-A	chr19	43259367	G	A	2914	VQSRTrancheSNP99.80to99.90	1.9204e-4	nfe	5.2999999999999994e-5	1	132	1.9204e-4
chr19-043259394-C-T	chr19	43259394	C	T	162262	PASS	0.065543	afr	0.018592	2	128	0.065543
chr19-043259489-G-A	chr19	43259489	G	A	235302	PASS	0.24388	afr	0.03850300000000002	2	92	0.24388
chr19-043259489-G-T	chr19	43259489	G	T	235302	PASS	2.586e-5	nfe	0	0	92	2.586e-5
chr19-043259526-C-A	chr19	43259526	C	A	1340242	PASS	0.75453	eas	0.198484	20	64	0.75453
chr19-043259529-T-G	chr19	43259529	T	G	1340642	PASS	0.76022	eas	0.198812	19	60	0.76022
chr19-043259581-T-G	chr19	43259581	T	G	381038	PASS	0.25366	sas	0.099762	0	4	0.25366
chr19-043259692-AGTTC-A	chr19	43259692	AGTTC	A	56146.97	PASS	0.11179	afr	0.016452	0	0	0.11179
chr19-043259737-G-A	chr19	43259737	G	A	52696	PASS	0.058622	nfe	0.01952700000000001	0	0	0.058622
chr19-043259837-G-C	chr19	43259837	G	C	75549	PASS	0.28041	sas	0.04034500000000002	0	0	0.28041
chr19-043261786-A-G	chr19	43261786	A	G	9071440	PASS	0.4787	eas	0.234082	36	134	0.4787
chr19-043261851-G-A	chr19	43261851	G	A	1694037	PASS	1.94e-6	nfe	2.2000000000000003e-5	0	134	2.2000000000000003e-5
chr19-043261851-G-T	chr19	43261851	G	T	1694037	PASS	0.057308	mid	0.03524600000000002	6	134	0.057308
chr19-043261860-G-A	chr19	43261860	G	A	21908	PASS	0.0017334	nfe	2.9400000000000004e-4	1	134	0.0017334
chr19-043261892-C-A	chr19	43261892	C	A	901462	PASS	0.057062	afr	0.017856	2	134	0.057062
chr19-043261936-A-C	chr19	43261936	A	C	51436	PASS	0.0024789	amr	6.800000000000003e-4	1	134	0.0024789
chr19-043261943-T-C	chr19	43261943	T	C	49619	PASS	0.0016336	nfe	7.270000000000004e-4	1	134	0.0016336
chr19-043262050-A-G	chr19	43262050	A	G	29335	PASS	8.1129e-4	amr	4.500000000000005e-4	1	134	8.1129e-4
chr19-043262072-C-T	chr19	43262072	C	T	113044	PASS	0.034105	afr	0.002215	1	134	0.034105
chr19-043262231-A-G	chr19	43262231	A	G	4789659	PASS	0.29717	nfe	0.220245	39	134	0.29717
chr19-043262240-C-A	chr19	43262240	C	A	9780190	PASS	0.96644	eas	0.450914	61	134	0.96644
chr19-043262256-A-G	chr19	43262256	A	G	1002	VQSRTrancheSNP99.90to99.95	4.748e-5	nfe	0	1	134	4.748e-5
chr19-043262290-G-A	chr19	43262290	G	A	92446	PASS	0.02205	afr	0.00539	1	134	0.02205
chr19-043267674-A-G	chr19	43267674	A	G	40685	VQSRTrancheSNP99.70to99.80	0.003892	nfe	0.00184199999999999	2	134	0.003892
chr19-043267835-G-A	chr19	43267835	G	A	213734	PASS	0.021287	afr	0.005236	1	134	0.021287
chr19-043268087-G-T	chr19	43268087	G	T	2710	PASS	1.8893e-4	amr	0	1	134	1.8893e-4
chr19-043268112-G-A	chr19	43268112	G	A	303325	PASS	0.014427	nfe	0.00787199999999998	1	134	0.014427
chr19-043268112-G-C	chr19	43268112	G	C	303325	PASS	2.6034e-4	amr	2.9400000000000004e-4	0	134	2.9400000000000004e-4
chr19-043268118-G-T	chr19	43268118	G	T	3894384	PASS	0.38867	eas	0.105943	11	134	0.38867
chr19-043268150-C-T	chr19	43268150	C	T	3273845	PASS	0.3886	eas	0.10065200000000002	11	134	0.3886
chr19-043268229-G-T	chr19	43268229	G	T	13537	PASS	6.7075e-4	nfe	4.500000000000005e-4	1	134	6.7075e-4
chr19-043268237-C-*	chr19	43268237	C	*	10954405	PASS	0	none	5.2999999999999994e-5	0	134	5.2999999999999994e-5
chr19-043268237-C-T	chr19	43268237	C	T	10954405	PASS	0.96638	eas	0.44753399999999993	62	134	0.96638
chr19-043268263-C-*	chr19	43268263	C	*	5646204	PASS	0	none	2.2000000000000003e-5	0	134	2.2000000000000003e-5
chr19-043268263-C-T	chr19	43268263	C	T	5646204	PASS	0.29736	nfe	0.20269	38	134	0.29736
chr19-043268267-C-A	chr19	43268267	C	A	5659857	PASS	0	none	9e-6	0	134	9e-6
chr19-043268267-C-CACAT	chr19	43268267	C	CACAT	5659857	PASS	0.29622	nfe	0.197919	38	134	0.29622
chr19-043269308-G-T	chr19	43269308	G	T	691	PASS	8.37e-6	eas	0	1	134	8.37e-6
chr19-043269310-C-A	chr19	43269310	C	A	2400230	PASS	0.38716	eas	0.10033	11	134	0.38716
chr19-043269380-G-C	chr19	43269380	G	C	2884149	PASS	0.38845	eas	0.10065200000000002	11	134	0.38845
chr19-043269410-A-G	chr19	43269410	A	G	10633	PASS	0.0018811	mid	1.88e-4	1	134	0.0018811
chr19-043269420-G-A	chr19	43269420	G	A	2613940	PASS	0.38859	eas	0.10062600000000002	11	134	0.38859
chr19-043269420-G-C	chr19	43269420	G	C	2613940	PASS	8.4957e-4	afr	9e-6	0	134	8.4957e-4
chr19-043269422-G-A	chr19	43269422	G	A	1054777	PASS	0.18305	afr	0.03796100000000001	2	134	0.18305
chr19-043269442-G-A	chr19	43269442	G	A	10796	PASS	0	none	0	0	134	1e-6
chr19-043269442-G-C	chr19	43269442	G	C	10796	PASS	0.0028447	afr	2.2999999999999995e-4	1	134	0.0028447
chr19-043269447-T-C	chr19	43269447	T	C	13453100	PASS	0.96048	eas	0.46367899999999934	62	134	0.96048
chr19-043269474-G-A	chr19	43269474	G	A	10637928	PASS	0.96617	eas	0.46354399999999935	62	134	0.96617
chr19-043269498-G-A	chr19	43269498	G	A	7410	PASS	0.0028322	afr	3.160000000000005e-4	1	134	0.0028322
chr19-043278792-G-*	chr19	43278792	G	*	1244	PASS	0	none	2.2000000000000003e-5	0	0	2.2000000000000003e-5
chr19-043278792-G-T	chr19	43278792	G	T	1244	PASS	0.0023205	nfe	5.160000000000003e-4	0	0	0.0023205
chr19-043278809-G-A	chr19	43278809	G	A	1560	PASS	0.0016848	nfe	4.940000000000003e-4	0	0	0.0016848
chr19-043278814-A-T	chr19	43278814	A	T	1707	PASS	0.0016078	nfe	6.080000000000004e-4	0	0	0.0016078
chr19-043278832-T-C	chr19	43278832	T	C	2103	PASS	0.0028636	amr	7.710000000000004e-4	0	0	0.0028636
chr19-043278848-C-T	chr19	43278848	C	T	2962	PASS	0.020593	afr	0.00119999999999999	0	0	0.020593
chr19-043278956-T-A	chr19	43278956	T	A	19633	PASS	0	none	0	0	0	1e-6
chr19-043278956-T-C	chr19	43278956	T	C	19633	PASS	0.026242	afr	0.00851599999999998	0	0	0.026242
chr19-043278963-A-T	chr19	43278963	A	T	159386	PASS	0.28487	afr	0.02958200000000001	0	0	0.28487
chr19-043278973-C-A	chr19	43278973	C	A	22835	PASS	0.058951	afr	0.01025599999999999	0	0	0.058951
chr19-043278994-A-T	chr19	43278994	A	T	32048	PASS	0.22313	afr	0.01479999999999999	0	0	0.22313
chr19-043303030-G-C	chr19	43303030	G	C	1270383	PASS	0.0017397	nfe	7.950000000000004e-4	0	0	0.0017397
chr19-043303030-G-T	chr19	43303030	G	T	1270383	PASS	0.33952	eas	0.198865	0	0	0.33952
chr19-043303646-G-A	chr19	43303646	G	A	14877	PASS	0.020317	nfe	0.004374	0	0	0.020317
chr19-043303646-G-C	chr19	43303646	G	C	14877	PASS	0	none	0	0	0	1e-6
chr19-043303650-ATGTGTGTGTGTGTGTGTGTGTGTG-*	chr19	43303650	ATGTGTGTGTGTGTGTGTGTGTGTG	*	101450.97	PASS	0	none	0	0	0	1e-6
chr19-043303650-ATGTGTGTGTGTGTGTGTGTGTGTG-A	chr19	43303650	ATGTGTGTGTGTGTGTGTGTGTGTG	A	101450.97	PASS	0	none	9e-6	0	0	9e-6
chr19-043303650-ATGTGTGTGTGTGTGTGTGTGTGTG-ATG	chr19	43303650	ATGTGTGTGTGTGTGTGTGTGTGTG	ATG	101450.97	PASS	0	none	1.27e-4	0	0	1.27e-4
chr19-043303650-ATGTGTGTGTGTGTGTGTGTGTGTG-ATGTG	chr19	43303650	ATGTGTGTGTGTGTGTGTGTGTGTG	ATGTG	101450.97	PASS	0	none	2.720000000000003e-4	0	0	2.720000000000003e-4
chr19-043303650-ATGTGTGTGTGTGTGTGTGTGTGTG-ATGTGTG	chr19	43303650	ATGTGTGTGTGTGTGTGTGTGTGTG	ATGTGTG	101450.97	PASS	0	none	9.370000000000004e-4	0	0	9.370000000000004e-4
chr19-043303650-ATGTGTGTGTGTGTGTGTGTGTGTG-ATGTGTGTG	chr19	43303650	ATGTGTGTGTGTGTGTGTGTGTGTG	ATGTGTGTG	101450.97	PASS	0	none	0.00154099999999999	0	0	0.00154099999999999
chr19-043303650-ATGTGTGTGTGTGTGTGTGTGTGTG-ATGTGTGTGTG	chr19	43303650	ATGTGTGTGTGTGTGTGTGTGTGTG	ATGTGTGTGTG	101450.97	PASS	0	none	0.003815	0	0	0.003815
chr19-043303650-ATGTGTGTGTGTGTGTGTGTGTGTG-ATGTGTGTGTGTG	chr19	43303650	ATGTGTGTGTGTGTGTGTGTGTGTG	ATGTGTGTGTGTG	101450.97	PASS	0	none	0.00880199999999999	0	0	0.00880199999999999
chr19-043303650-ATGTGTGTGTGTGTGTGTGTGTGTG-ATGTGTGTGTGTGTG	chr19	43303650	ATGTGTGTGTGTGTGTGTGTGTGTG	ATGTGTGTGTGTGTG	101450.97	PASS	0	none	0.00880199999999999	0	0	0.00880199999999999
chr19-043303650-ATGTGTGTGTGTGTGTGTGTGTGTG-ATGTGTGTGTGTGTGTG	chr19	43303650	ATGTGTGTGTGTGTGTGTGTGTGTG	ATGTGTGTGTGTGTGTG	101450.97	PASS	0	none	0.006424	0	0	0.006424
chr19-043303650-ATGTGTGTGTGTGTGTGTGTGTGTG-ATGTGTGTGTGTGTGTGTG	chr19	43303650	ATGTGTGTGTGTGTGTGTGTGTGTG	ATGTGTGTGTGTGTGTGTG	101450.97	PASS	0	none	0.004018	0	0	0.004018
chr19-043303650-ATGTGTGTGTGTGTGTGTGTGTGTG-ATGTGTGTGTGTGTGTGTGTG	chr19	43303650	ATGTGTGTGTGTGTGTGTGTGTGTG	ATGTGTGTGTGTGTGTGTGTG	101450.97	PASS	0	none	0.00163899999999999	0	0	0.00163899999999999
chr19-043303650-ATGTGTGTGTGTGTGTGTGTGTGTG-ATGTGTGTGTGTGTGTGTGTGTG	chr19	43303650	ATGTGTGTGTGTGTGTGTGTGTGTG	ATGTGTGTGTGTGTGTGTGTGTG	101450.97	PASS	0	none	4.03e-4	0	0	4.03e-4
chr19-043303650-ATGTGTGTGTGTGTGTGTGTGTGTG-ATGTGTGTGTGTGTGTGTGTGTGTGTG	chr19	43303650	ATGTGTGTGTGTGTGTGTGTGTGTG	ATGTGTGTGTGTGTGTGTGTGTGTGTG	101450.97	PASS	0	none	6.999999999999998e-5	0	0	6.999999999999998e-5
chr19-043303652-G-*	chr19	43303652	G	*	797	PASS	0	none	0.04	0	0	0.04
chr19-043303652-G-A	chr19	43303652	G	A	797	PASS	0.35726	afr	1.6699999999999994e-4	0	0	0.35726
chr19-043304322-A-G	chr19	43304322	A	G	22029	PASS	0.031776	nfe	0.01038599999999999	0	0	0.031776
chr19-043329199-T-C	chr19	43329199	T	C	14186	PASS	0.044419	amr	0.00859399999999998	0	0	0.044419
chr19-043331459-A-C	chr19	43331459	A	C	746910	PASS	0	none	0	0	132	1e-6
chr19-043331459-A-G	chr19	43331459	A	G	746910	PASS	0.38812	afr	0.20354200000000003	51	132	0.38812
chr19-043331459-A-T	chr19	43331459	A	T	746910	PASS	0	none	0	0	132	1e-6
chr19-043331461-C-G	chr19	43331461	C	G	699589	PASS	0.56724	eas	0.189661	47	132	0.56724
chr19-043353721-G-C	chr19	43353721	G	C	18724927	PASS	0.67724	eas	0.3735369999999995	56	134	0.67724
chr19-043353892-A-G	chr19	43353892	A	G	1804230	PASS	5.798e-5	nfe	0	0	134	5.798e-5
chr19-043353892-A-T	chr19	43353892	A	T	1804230	PASS	0.057925	nfe	0.03388900000000001	7	134	0.057925
chr19-043353914-G-A	chr19	43353914	G	A	4718285	PASS	0.13252	nfe	0.08575700000000001	20	134	0.13252
chr19-043354134-G-A	chr19	43354134	G	A	70558	PASS	0	none	0	0	134	1e-6
chr19-043354134-G-T	chr19	43354134	G	T	70558	PASS	0.01718	afr	0.00152199999999999	1	134	0.01718
chr19-043354165-G-A	chr19	43354165	G	A	17151803	PASS	0.68838	eas	0.3265749999999995	51	134	0.68838
chr19-043354426-G-A	chr19	43354426	G	A	6664671	PASS	0.16605	nfe	0.133767	23	134	0.16605
chr19-043354485-G-C	chr19	43354485	G	C	218764	VQSRTrancheSNP99.70to99.80	0.04626	afr	0.007535	1	134	0.04626
chr19-043354493-T-*	chr19	43354493	T	*	895	PASS	0	none	0	0	134	1e-6
chr19-043354493-T-G	chr19	43354493	T	G	895	PASS	0	none	0	1	134	1e-6
chr19-043354600-T-TCG	chr19	43354600	T	TCG	76053.97	VQSRTrancheINDEL99.50to99.90	0.038981	amr	0.00229	1	134	0.038981
chr19-043354607-C-A	chr19	43354607	C	A	293430	PASS	0	none	0	0	134	1e-6
chr19-043354607-C-T	chr19	43354607	C	T	293430	PASS	0.030309	sas	0.01530099999999999	2	134	0.030309
chr19-043355397-T-C	chr19	43355397	T	C	14497201	PASS	0.85303	eas	0.6009870000000006	10	16	0.85303
chr19-043355432-G-A	chr19	43355432	G	A	220696	PASS	0.010011	nfe	0.00687	2	44	0.010011
chr19-043355849-G-T	chr19	43355849	G	T	163119	PASS	0.018022	eas	0.01029299999999999	1	132	0.018022
chr19-043355878-G-A	chr19	43355878	G	A	3414766	PASS	0.25702	eas	0.08119700000000002	10	134	0.25702
chr19-043355896-G-T	chr19	43355896	G	T	9969297	VQSRTrancheSNP99.80to99.90	0.65696	eas	0.3112049999999997	37	134	0.65696
chr19-043355901-G-A	chr19	43355901	G	A	12775859	PASS	0.62596	afr	0.319984	57	134	0.62596
chr19-043355924-C-T	chr19	43355924	C	T	5534799	VQSRTrancheSNP99.70to99.80	0.26157	mid	0.14808300000000002	12	134	0.26157
chr19-043356040-T-G	chr19	43356040	T	G	34404007	PASS	0.96216	sas	0.9415840000000004	121	126	0.96216
chr19-043356099-G-A	chr19	43356099	G	A	41937828	VQSRTrancheSNP99.80to99.90	0.96367	sas	0.8972550000000006	112	120	0.96367
chr19-043356099-G-C	chr19	43356099	G	C	41937828	VQSRTrancheSNP99.80to99.90	1.24e-6	nfe	9e-6	0	120	9e-6
chr19-043356103-T-A	chr19	43356103	T	A	41970724	VQSRTrancheSNP99.80to99.90	0	none	0	0	118	1e-6
chr19-043356103-T-G	chr19	43356103	T	G	41970724	VQSRTrancheSNP99.80to99.90	0.9642	sas	0.8971240000000006	110	118	0.9642
chr19-043356258-T-A	chr19	43356258	T	A	3843206	VQSRTrancheSNP99.80to99.90	0.50516	amr	0.42358099999999976	19	36	0.50516
chr19-043360267-T-C	chr19	43360267	T	C	45993	PASS	0	none	0	0	134	1e-6
chr19-043360267-T-G	chr19	43360267	T	G	45993	PASS	0.01738	afr	0.00194099999999999	1	134	0.01738
chr19-043360274-C-T	chr19	43360274	C	T	100146	PASS	0.0075229	mid	0.003855	1	134	0.0075229
chr19-043360355-T-C	chr19	43360355	T	C	1154222	ExcessHet	0.097607	mid	0.04497100000000001	2	134	0.097607
chr19-043360396-C-A	chr19	43360396	C	A	9534029	PASS	0.55342	afr	0.40686599999999945	61	134	0.55342
chr19-043360528-G-A	chr19	43360528	G	A	371545	ExcessHet	0.10045	mid	0.042038	2	134	0.10045
chr19-043360609-G-C	chr19	43360609	G	C	39582	PASS	0.032091	afr	0.003626	1	134	0.032091
chr19-043360729-C-A	chr19	43360729	C	A	143502	ExcessHet	0	none	0	0	112	1e-6
chr19-043360729-C-T	chr19	43360729	C	T	143502	ExcessHet	0.055824	mid	0.04435800000000001	2	112	0.055824
chr19-043360787-A-G	chr19	43360787	A	G	69356	PASS	0.012259	nfe	0.007479	2	118	0.012259
chr19-043360835-C-G	chr19	43360835	C	G	269424	PASS	0.083658	mid	0.03672800000000001	3	126	0.083658
chr19-043360937-C-T	chr19	43360937	C	T	5484578	PASS	0.41298	eas	0.223253	27	132	0.41298
chr19-043360940-G-A	chr19	43360940	G	A	16149482	VQSRTrancheSNP99.70to99.80	0.96676	eas	0.6629600000000003	89	128	0.96676
chr19-043360966-C-A	chr19	43360966	C	A	15887105	VQSRTrancheSNP99.70to99.80	0.93614	eas	0.6271970000000003	85	126	0.93614
chr19-043360977-C-T	chr19	43360977	C	T	16046765	VQSRTrancheSNP99.70to99.80	0.90551	eas	0.608842	82	124	0.90551
chr19-043361164-G-C	chr19	43361164	G	C	5674	VQSRTrancheSNP99.80to99.90	7.48e-6	amr	0.00174299999999999	0	128	0.00174299999999999
chr19-043361167-CAAAAGG-C	chr19	43361167	CAAAAGG	C	3649.97	VQSRTrancheINDEL99.50to99.90	0	none	0.00101199999999999	0	128	0.00101199999999999
chr19-043361167-CAAAAGG-CCTAAAAGG	chr19	43361167	CAAAAGG	CCTAAAAGG	3649.97	VQSRTrancheINDEL99.50to99.90	0	none	3.6000000000000035e-4	0	128	3.6000000000000035e-4
chr19-043361168-A-*	chr19	43361168	A	*	240	VQSRTrancheSNP99.80to99.90	0	none	0.00101199999999999	0	128	0.00101199999999999
chr19-043361168-A-C	chr19	43361168	A	C	240	VQSRTrancheSNP99.80to99.90	8.9e-7	nfe	9e-6	0	128	9e-6
chr19-043361168-A-T	chr19	43361168	A	T	240	VQSRTrancheSNP99.80to99.90	0	none	3.6999999999999985e-5	0	128	3.6999999999999985e-5
chr19-043361170-AAG-*	chr19	43361170	AAG	*	905.97	VQSRTrancheINDEL99.00to99.50	0	none	0.00101199999999999	0	128	0.00101199999999999
chr19-043361170-AAG-A	chr19	43361170	AAG	A	905.97	VQSRTrancheINDEL99.00to99.50	7.46e-6	amr	1.88e-4	0	128	1.88e-4
chr19-043361173-G-*	chr19	43361173	G	*	1584	VQSRTrancheSNP99.90to99.95	0	none	0.00101199999999999	0	128	0.00101199999999999
chr19-043361173-G-A	chr19	43361173	G	A	1584	VQSRTrancheSNP99.90to99.95	6.313e-5	sas	0	0	128	6.313e-5
chr19-043361181-A-G	chr19	43361181	A	G	11631	VQSRTrancheSNP99.80to99.90	2.4151e-4	mid	0.003828	0	124	0.003828
chr19-043361347-T-C	chr19	43361347	T	C	37871860	ExcessHet	0.67949	eas	0.543914	74	130	0.67949
chr19-043361392-C-G	chr19	43361392	C	G	5829450	VQSRTrancheSNP99.90to99.95	0.21056	afr	0.206519	26	134	0.21056
chr19-043361452-TG-T	chr19	43361452	TG	T	62354.97	VQSRTrancheINDEL99.50to99.90	0.0017573	sas	9.640000000000004e-4	1	134	0.0017573
chr19-043361519-C-T	chr19	43361519	C	T	22128	PASS	0.0013477	mid	3.6000000000000035e-4	1	134	0.0013477
chr19-043361540-G-A	chr19	43361540	G	A	10439945	ExcessHet	0.3602	eas	0.249286	29	132	0.3602
chr19-043361650-G-*	chr19	43361650	G	*	586529	PASS	0	none	3.3800000000000046e-4	0	134	3.3800000000000046e-4
chr19-043361650-G-A	chr19	43361650	G	A	586529	PASS	0.032981	nfe	0.020813	5	134	0.032981
chr19-043361651-GGCTGGGGGCCTGGACTCCTGGTCCGAGGGAGGAGGC-*	chr19	43361651	GGCTGGGGGCCTGGACTCCTGGTCCGAGGGAGGAGGC	*	147933	VQSRTrancheINDEL96.00to97.00	0	none	2.9400000000000004e-4	0	132	2.9400000000000004e-4
chr19-043361651-GGCTGGGGGCCTGGACTCCTGGTCCGAGGGAGGAGGC-CGCTGGGGGCCTGGACTCCTGGTCCGAGGGAGGAGGC	chr19	43361651	GGCTGGGGGCCTGGACTCCTGGTCCGAGGGAGGAGGC	CGCTGGGGGCCTGGACTCCTGGTCCGAGGGAGGAGGC	147933	VQSRTrancheINDEL96.00to97.00	0	none	0	0	132	1e-6
chr19-043361651-GGCTGGGGGCCTGGACTCCTGGTCCGAGGGAGGAGGC-G	chr19	43361651	GGCTGGGGGCCTGGACTCCTGGTCCGAGGGAGGAGGC	G	147933	VQSRTrancheINDEL96.00to97.00	3.9121e-4	amr	2.2000000000000003e-5	0	132	3.9121e-4
chr19-043361651-GGCTGGGGGCCTGGACTCCTGGTCCGAGGGAGGAGGC-GGCTGGGGGCCTGGACTCCGGGTCCGAGGGAGGAGGCGCTGGGGGCCTGGACTCCTGGTCCGAGGGAGGAGGC	chr19	43361651	GGCTGGGGGCCTGGACTCCTGGTCCGAGGGAGGAGGC	GGCTGGGGGCCTGGACTCCGGGTCCGAGGGAGGAGGCGCTGGGGGCCTGGACTCCTGGTCCGAGGGAGGAGGC	147933	VQSRTrancheINDEL96.00to97.00	0	none	0	0	132	1e-6
chr19-043361651-GGCTGGGGGCCTGGACTCCTGGTCCGAGGGAGGAGGC-GGCTGGGGGCCTGGACTCCTGGTCCCAGGGAGGAGGCGCTGGGGGCCTGGACTCCTGGTCCGAGGGAGGAGGC	chr19	43361651	GGCTGGGGGCCTGGACTCCTGGTCCGAGGGAGGAGGC	GGCTGGGGGCCTGGACTCCTGGTCCCAGGGAGGAGGCGCTGGGGGCCTGGACTCCTGGTCCGAGGGAGGAGGC	147933	VQSRTrancheINDEL96.00to97.00	0	none	0	0	132	1e-6
chr19-043361651-GGCTGGGGGCCTGGACTCCTGGTCCGAGGGAGGAGGC-GGCTGGGGGCCTGGACTCCTGGTCCGAGGGAGGAGGCGCTGGGGGCCTGGACTCCTGGTCCGAGGGAGGAGGC	chr19	43361651	GGCTGGGGGCCTGGACTCCTGGTCCGAGGGAGGAGGC	GGCTGGGGGCCTGGACTCCTGGTCCGAGGGAGGAGGCGCTGGGGGCCTGGACTCCTGGTCCGAGGGAGGAGGC	147933	VQSRTrancheINDEL96.00to97.00	0	none	0.01327899999999998	1	132	0.01327899999999998
chr19-043361651-GGCTGGGGGCCTGGACTCCTGGTCCGAGGGAGGAGGC-GGCTGGGGGCCTGGCCTCCTGGTCCGAGGGAGGAGGCGCTGGGGGCCTGGACTCCTGGTCCGAGGGAGGAGGC	chr19	43361651	GGCTGGGGGCCTGGACTCCTGGTCCGAGGGAGGAGGC	GGCTGGGGGCCTGGCCTCCTGGTCCGAGGGAGGAGGCGCTGGGGGCCTGGACTCCTGGTCCGAGGGAGGAGGC	147933	VQSRTrancheINDEL96.00to97.00	0	none	0	0	132	1e-6
chr19-043361688-G-*	chr19	43361688	G	*	6788535	PASS	0	none	1.6699999999999994e-4	0	134	1.6699999999999994e-4
chr19-043361688-G-GGGGGCCTGGACTCCTGGTCCGAGGGAGGAGGGGCTGGGGGCCTGGACTCCTGGTCCGAGGGAGGAGGCT	chr19	43361688	G	GGGGGCCTGGACTCCTGGTCCGAGGGAGGAGGGGCTGGGGGCCTGGACTCCTGGTCCGAGGGAGGAGGCT	6788535	PASS	1.54e-5	afr	9e-6	0	134	1.54e-5
chr19-043361688-G-T	chr19	43361688	G	T	6788535	PASS	0.59096	afr	0.4041629999999994	60	134	0.59096
chr19-043362096-T-A	chr19	43362096	T	A	32558	PASS	0.017241	amr	6.100000000000004e-4	1	134	0.017241
chr19-043362103-A-G	chr19	43362103	A	G	33056	PASS	0.017239	amr	6.100000000000004e-4	1	134	0.017239
chr19-043362297-G-A	chr19	43362297	G	A	1605142	PASS	0.10719	nfe	0.06755900000000001	13	134	0.10719
chr19-043362465-C-A	chr19	43362465	C	A	1859750	PASS	0	none	0	0	134	1e-6
chr19-043362465-C-T	chr19	43362465	C	T	1859750	PASS	0.26323	eas	0.188458	33	134	0.26323
chr19-043362501-T-G	chr19	43362501	T	G	1803504	PASS	0.40693	eas	0.220487	29	134	0.40693
chr19-043362671-T-C	chr19	43362671	T	C	886528	PASS	0.44859	sas	0.2714039999999999	4	28	0.44859
chr19-043362700-C-T	chr19	43362700	C	T	60987	PASS	0.034157	mid	0.020662	0	6	0.034157
chr19-043362754-G-A	chr19	43362754	G	A	238902	PASS	0.39801	eas	0.105157	0	0	0.39801
chr19-043362754-G-T	chr19	43362754	G	T	238902	PASS	0	none	0	0	0	1e-6
chr19-043362891-G-A	chr19	43362891	G	A	12252	PASS	0.020522	nfe	0.005781	0	0	0.020522
chr19-043372631-T-A	chr19	43372631	T	A	626	PASS	1.7366e-4	nfe	2.2000000000000003e-5	1	134	1.7366e-4
chr19-043372739-G-A	chr19	43372739	G	A	1658966	PASS	0.32369	eas	0.180913	33	134	0.32369
chr19-043372761-G-A	chr19	43372761	G	A	806079	PASS	0.19186	afr	0.07283500000000001	4	134	0.19186
chr19-043372761-G-T	chr19	43372761	G	T	806079	PASS	0	none	0	0	134	1e-6
chr19-043372779-G-A	chr19	43372779	G	A	1691172	PASS	0.27217	mid	0.22038	33	134	0.27217
chr19-043372790-C-*	chr19	43372790	C	*	1524104	VQSRTrancheSNP99.70to99.80	0	none	9e-6	0	134	9e-6
chr19-043372790-C-T	chr19	43372790	C	T	1524104	VQSRTrancheSNP99.70to99.80	0.26785	eas	0.187488	30	134	0.26785
chr19-043372824-C-G	chr19	43372824	C	G	240562	PASS	0	none	0	0	134	1e-6
chr19-043372824-C-T	chr19	43372824	C	T	240562	PASS	0.044131	nfe	0.02134200000000002	5	134	0.044131
chr19-043372827-GC-G	chr19	43372827	GC	G	3592548.97	VQSRTrancheINDEL95.00to96.00	0.42909	sas	0.3227659999999994	37	134	0.42909
chr19-043372828-C-*	chr19	43372828	C	*	1265	PASS	0	none	0.3227659999999994	37	134	0.3227659999999994
chr19-043372828-C-T	chr19	43372828	C	T	1265	PASS	8.253e-4	afr	2.2000000000000003e-5	0	134	8.253e-4
chr19-043372831-CA-C	chr19	43372831	CA	C	3658802	VQSRTrancheINDEL97.00to99.00	0	none	2.2000000000000003e-5	0	134	2.2000000000000003e-5
chr19-043372831-CA-TA	chr19	43372831	CA	TA	3658802	VQSRTrancheINDEL97.00to99.00	0	none	0.3228199999999994	37	134	0.3228199999999994
chr19-043372839-T-A	chr19	43372839	T	A	3743271	PASS	3.251e-5	nfe	2.2000000000000003e-5	1	120	3.251e-5
chr19-043372839-T-C	chr19	43372839	T	C	3743271	PASS	1.2e-6	nfe	0	0	120	1.2e-6
chr19-043372839-T-G	chr19	43372839	T	G	3743271	PASS	0.46016	sas	0.32215699999999936	37	120	0.46016
chr19-043372842-T-C	chr19	43372842	T	C	3751282	PASS	0	none	0	0	94	1e-6
chr19-043372842-T-G	chr19	43372842	T	G	3751282	PASS	0.46595	sas	0.32219899999999946	37	94	0.46595
chr19-043372849-A-*	chr19	43372849	A	*	3654174	VQSRTrancheSNP99.70to99.80	0	none	9e-6	0	122	9e-6
chr19-043372849-A-C	chr19	43372849	A	C	3654174	VQSRTrancheSNP99.70to99.80	0	none	0	0	122	1e-6
chr19-043372849-A-G	chr19	43372849	A	G	3654174	VQSRTrancheSNP99.70to99.80	0.47949	sas	0.3243079999999995	37	122	0.47949
chr19-043372849-A-T	chr19	43372849	A	T	3654174	VQSRTrancheSNP99.70to99.80	8.999e-5	sas	2.2000000000000003e-5	0	122	8.999e-5
chr19-043372929-G-T	chr19	43372929	G	T	2021449	PASS	0.42472	eas	0.226556	30	134	0.42472
chr19-043373133-T-C	chr19	43373133	T	C	1007179	PASS	0.0961	mid	0.03854700000000002	3	134	0.0961
chr19-043373242-C-T	chr19	43373242	C	T	8325399	PASS	0.28788	amr	0.212882	33	134	0.28788
chr19-043373254-G-T	chr19	43373254	G	T	2671342	VQSRTrancheSNP99.80to99.90	0.25995	eas	0.065444	8	134	0.25995
chr19-043373332-G-A	chr19	43373332	G	A	52723	VQSRTrancheSNP99.80to99.90	0.001863	nfe	9.640000000000004e-4	1	134	0.001863
chr19-043373341-G-A	chr19	43373341	G	A	394928	PASS	0.0095135	nfe	0.007716	4	134	0.0095135
chr19-043373388-C-G	chr19	43373388	C	G	10328957	ExcessHet	0.41139	eas	0.3288799999999996	42	132	0.41139
chr19-043373607-C-A	chr19	43373607	C	A	6639250	PASS	0.14923	sas	0.078811	5	134	0.14923
chr19-043373615-C-G	chr19	43373615	C	G	6812	VQSRTrancheSNP99.80to99.90	0	none	9e-6	0	134	9e-6
chr19-043373615-C-T	chr19	43373615	C	T	6812	VQSRTrancheSNP99.80to99.90	1.175e-5	nfe	9e-6	1	134	1.175e-5
chr19-043374252-C-T	chr19	43374252	C	T	166653	PASS	0.20586	afr	0.05164	3	92	0.20586
chr19-043374513-C-A	chr19	43374513	C	A	8514	PASS	0.017345	nfe	0.002214	0	116	0.017345
chr19-043374529-A-T	chr19	43374529	A	T	11103	PASS	0.017838	nfe	0.002638	0	106	0.017838
chr19-043374538-C-G	chr19	43374538	C	G	11414	PASS	0.010914	nfe	0.002738	0	94	0.010914
chr19-043378525-A-T	chr19	43378525	A	T	436583	PASS	0.070291	mid	0.04993900000000002	3	58	0.070291
chr19-043378633-C-*	chr19	43378633	C	*	13524	PASS	0	none	0	0	134	1e-6
chr19-043378633-C-T	chr19	43378633	C	T	13524	PASS	7.6314e-4	nfe	7.510000000000005e-4	1	134	7.6314e-4
chr19-043378680-A-*	chr19	43378680	A	*	1041374	ExcessHet	0	none	0	0	122	1e-6
chr19-043378680-A-C	chr19	43378680	A	C	1041374	ExcessHet	0.091738	amr	0.06646600000000003	5	122	0.091738
chr19-043378680-A-G	chr19	43378680	A	G	1041374	ExcessHet	5.197e-5	sas	9e-6	0	122	5.197e-5
chr19-043378684-C-A	chr19	43378684	C	A	979512	ExcessHet	2.97e-6	nfe	9e-6	0	120	9e-6
chr19-043378684-C-T	chr19	43378684	C	T	979512	ExcessHet	0.086935	amr	0.06536600000000001	4	120	0.086935
chr19-043378686-C-A	chr19	43378686	C	A	564005	PASS	0.25171	afr	0.030248	3	134	0.25171
chr19-043378743-A-C	chr19	43378743	A	C	1432720	ExcessHet	0.12474	afr	0.07642800000000001	4	122	0.12474
chr19-043378842-C-A	chr19	43378842	C	A	23409	VQSRTrancheSNP99.90to99.95	0.0010892	nfe	3.820000000000003e-4	1	134	0.0010892
chr19-043378859-G-A	chr19	43378859	G	A	2274404	PASS	0.19619	afr	0.06637700000000002	6	132	0.19619
chr19-043378861-C-A	chr19	43378861	C	A	4021195	VQSRTrancheSNP99.80to99.90	0.19681	eas	0.09681300000000002	9	134	0.19681
chr19-043378905-C-T	chr19	43378905	C	T	1205413	PASS	0.33726	afr	0.038228	3	134	0.33726
chr19-043378935-A-C	chr19	43378935	A	C	65218	VQSRTrancheSNP99.95to100.00	0.0034072	eas	0.004314	1	134	0.004314
chr19-043378972-C-T	chr19	43378972	C	T	15773841	PASS	0.36164	amr	0.31857899999999995	38	134	0.36164
chr19-043378974-G-A	chr19	43378974	G	A	5507907	VQSRTrancheSNP99.80to99.90	0.47506	eas	0.16246000000000002	20	134	0.47506
chr19-043379074-C-A	chr19	43379074	C	A	1901338	PASS	0.090229	mid	0.04259800000000002	5	134	0.090229
chr19-043379121-G-C	chr19	43379121	G	C	7341707	VQSRTrancheSNP99.80to99.90	0.18452	nfe	0.143562	28	134	0.18452
chr19-043379161-C-G	chr19	43379161	C	G	22209180	VQSRTrancheSNP99.95to100.00	0.64915	afr	0.5631860000000002	64	134	0.64915
chr19-043379161-C-T	chr19	43379161	C	T	22209180	VQSRTrancheSNP99.95to100.00	9.51e-6	sas	9e-6	0	134	9.51e-6
chr19-043379210-C-T	chr19	43379210	C	T	993106	VQSRTrancheSNP99.70to99.80	0.36173	afr	0.039924	1	126	0.36173
chr19-043402811-T-C	chr19	43402811	T	C	32639	PASS	0.1233	nfe	0.02242400000000002	0	0	0.1233
chr19-043406081-CAAAAAAA-AAAAAAAA	chr19	43406081	CAAAAAAA	AAAAAAAA	249349	PASS	0	none	1.6699999999999994e-4	0	0	1.6699999999999994e-4
chr19-043406081-CAAAAAAA-C	chr19	43406081	CAAAAAAA	C	249349	PASS	0	none	9e-6	0	0	9e-6
chr19-043406081-CAAAAAAA-CA	chr19	43406081	CAAAAAAA	CA	249349	PASS	0	none	4.03e-4	0	0	4.03e-4
chr19-043406081-CAAAAAAA-CAA	chr19	43406081	CAAAAAAA	CAA	249349	PASS	0	none	8.180000000000003e-4	0	0	8.180000000000003e-4
chr19-043406081-CAAAAAAA-CAAA	chr19	43406081	CAAAAAAA	CAAA	249349	PASS	0	none	5.39e-4	0	0	5.39e-4
chr19-043406081-CAAAAAAA-CAAAA	chr19	43406081	CAAAAAAA	CAAAA	249349	PASS	0	none	0.002058	0	0	0.002058
chr19-043406081-CAAAAAAA-CAAAAA	chr19	43406081	CAAAAAAA	CAAAAA	249349	PASS	0	none	0.00970999999999999	0	0	0.00970999999999999
chr19-043406081-CAAAAAAA-CAAAAAA	chr19	43406081	CAAAAAAA	CAAAAAA	249349	PASS	0	none	0.03389900000000002	0	0	0.03389900000000002
chr19-043406081-CAAAAAAA-CAAAAAAAA	chr19	43406081	CAAAAAAA	CAAAAAAAA	249349	PASS	0	none	0.02508900000000001	0	0	0.02508900000000001
chr19-043406081-CAAAAAAA-CAAAAAAAAA	chr19	43406081	CAAAAAAA	CAAAAAAAAA	249349	PASS	0	none	0.005064	0	0	0.005064
chr19-043406081-CAAAAAAA-CAAAAAAAAAA	chr19	43406081	CAAAAAAA	CAAAAAAAAAA	249349	PASS	0	none	0.00103199999999999	0	0	0.00103199999999999
chr19-043406081-CAAAAAAA-CAAAAAAAAAAA	chr19	43406081	CAAAAAAA	CAAAAAAAAAAA	249349	PASS	0	none	8.420000000000002e-4	0	0	8.420000000000002e-4
chr19-043406081-CAAAAAAA-CAAAAAAAAAAAA	chr19	43406081	CAAAAAAA	CAAAAAAAAAAAA	249349	PASS	0	none	9.370000000000004e-4	0	0	9.370000000000004e-4
chr19-043406081-CAAAAAAA-CAAAAAAAAAAAAA	chr19	43406081	CAAAAAAA	CAAAAAAAAAAAAA	249349	PASS	0	none	0.00176099999999999	0	0	0.00176099999999999
chr19-043406081-CAAAAAAA-CAAAAAAAAAAAAAA	chr19	43406081	CAAAAAAA	CAAAAAAAAAAAAAA	249349	PASS	0	none	0.002182	0	0	0.002182
chr19-043406081-CAAAAAAA-CAAAAAAAAAAAAAAA	chr19	43406081	CAAAAAAA	CAAAAAAAAAAAAAAA	249349	PASS	0	none	0.004502	0	0	0.004502
chr19-043406081-CAAAAAAA-CAAAAAAAAAAAAAAAA	chr19	43406081	CAAAAAAA	CAAAAAAAAAAAAAAAA	249349	PASS	0	none	0.006759	0	0	0.006759
chr19-043406081-CAAAAAAA-CAAAAAAAAAAAAAAAAA	chr19	43406081	CAAAAAAA	CAAAAAAAAAAAAAAAAA	249349	PASS	0	none	0.00807599999999999	0	0	0.00807599999999999
chr19-043406081-CAAAAAAA-CAAAAAAAAAAAAAAAAAA	chr19	43406081	CAAAAAAA	CAAAAAAAAAAAAAAAAAA	249349	PASS	0	none	0.007507	0	0	0.007507
chr19-043406081-CAAAAAAA-CAAAAAAAAAAAAAAAAAAA	chr19	43406081	CAAAAAAA	CAAAAAAAAAAAAAAAAAAA	249349	PASS	0	none	0.005884	0	0	0.005884
chr19-043406081-CAAAAAAA-CAAAAAAAAAAAAAAAAAAAA	chr19	43406081	CAAAAAAA	CAAAAAAAAAAAAAAAAAAAA	249349	PASS	0	none	0.003057	0	0	0.003057
chr19-043406081-CAAAAAAA-CAAAAAAAAAAAAAAAAAAAAA	chr19	43406081	CAAAAAAA	CAAAAAAAAAAAAAAAAAAAAA	249349	PASS	0	none	0.00119999999999999	0	0	0.00119999999999999
chr19-043406081-CAAAAAAA-CAAAAAAAAAAAAAAAAAAAAAA	chr19	43406081	CAAAAAAA	CAAAAAAAAAAAAAAAAAAAAAA	249349	PASS	0	none	4.260000000000005e-4	0	0	4.260000000000005e-4
chr19-043406081-CAAAAAAA-CAAAAAAAAAAAAAAAAAAAAAAA	chr19	43406081	CAAAAAAA	CAAAAAAAAAAAAAAAAAAAAAAA	249349	PASS	0	none	2.08e-4	0	0	2.08e-4
chr19-043406081-CAAAAAAA-CAAAAAAAAAAAAAAAAAAAAAAAA	chr19	43406081	CAAAAAAA	CAAAAAAAAAAAAAAAAAAAAAAAA	249349	PASS	0	none	1.47e-4	0	0	1.47e-4
chr19-043406081-CAAAAAAA-CAAAAAAAAAAAAAAAAAAAAAAAAA	chr19	43406081	CAAAAAAA	CAAAAAAAAAAAAAAAAAAAAAAAAA	249349	PASS	0	none	3.6999999999999985e-5	0	0	3.6999999999999985e-5
chr19-043406081-CAAAAAAA-CAAAAAAAAAAAAAAAAAAAAAAAAAA	chr19	43406081	CAAAAAAA	CAAAAAAAAAAAAAAAAAAAAAAAAAA	249349	PASS	0	none	9e-6	0	0	9e-6
chr19-043406081-CAAAAAAA-CAAAAAAAAAAAAAAAAAAAAAAAAAAA	chr19	43406081	CAAAAAAA	CAAAAAAAAAAAAAAAAAAAAAAAAAAA	249349	PASS	0	none	5.2999999999999994e-5	0	0	5.2999999999999994e-5
chr19-043406081-CAAAAAAA-CAAAAAAAAAAAAAAAAAAAAAAAAAAAA	chr19	43406081	CAAAAAAA	CAAAAAAAAAAAAAAAAAAAAAAAAAAAA	249349	PASS	0	none	9e-6	0	0	9e-6
chr19-043406081-CAAAAAAA-CAAAAAAAAAAAAAAAAAAAAAAAAAAAAA	chr19	43406081	CAAAAAAA	CAAAAAAAAAAAAAAAAAAAAAAAAAAAAA	249349	PASS	0	none	5.2999999999999994e-5	0	0	5.2999999999999994e-5
chr19-043406081-CAAAAAAA-CAAAAAAAAAAAAAAAAAAAAAAAAAAAAAA	chr19	43406081	CAAAAAAA	CAAAAAAAAAAAAAAAAAAAAAAAAAAAAAA	249349	PASS	0	none	9e-6	0	0	9e-6
chr19-043406081-CAAAAAAA-CAAAAAAAAAAAAAAAAAAAAAAAAAAAAAAAA	chr19	43406081	CAAAAAAA	CAAAAAAAAAAAAAAAAAAAAAAAAAAAAAAAA	249349	PASS	0	none	8.9e-5	0	0	8.9e-5
chr19-043406081-CAAAAAAA-CAAAAAAAAAAAAAAAAAAAAAAAAAAAAAAAAA	chr19	43406081	CAAAAAAA	CAAAAAAAAAAAAAAAAAAAAAAAAAAAAAAAAA	249349	PASS	0	none	0	0	0	1e-6
chr19-043406081-CAAAAAAA-CAAAAAAAAAAAAAAAAAAAAAAAAAAAAAAAAAAA	chr19	43406081	CAAAAAAA	CAAAAAAAAAAAAAAAAAAAAAAAAAAAAAAAAAAA	249349	PASS	0	none	3.6999999999999985e-5	0	0	3.6999999999999985e-5
chr19-043406081-CAAAAAAA-CAAAAAAAAAAAAAAAAAAAAAAAAAAAAAAAAAAAAAA	chr19	43406081	CAAAAAAA	CAAAAAAAAAAAAAAAAAAAAAAAAAAAAAAAAAAAAAA	249349	PASS	0	none	9e-6	0	0	9e-6
chr19-043406081-CAAAAAAA-CAAAAAAAAAAAAAAAAAAAAAAAAAAAAAAAAAAAAAAA	chr19	43406081	CAAAAAAA	CAAAAAAAAAAAAAAAAAAAAAAAAAAAAAAAAAAAAAAA	249349	PASS	0	none	5.2999999999999994e-5	0	0	5.2999999999999994e-5
chr19-043406081-CAAAAAAA-CAAAAAAAAAAAAAAAAAAAAAAAAAAAAAAAAAAAAAAAAA	chr19	43406081	CAAAAAAA	CAAAAAAAAAAAAAAAAAAAAAAAAAAAAAAAAAAAAAAAAA	249349	PASS	0	none	9e-6	0	0	9e-6
chr19-043406081-CAAAAAAA-CAAAAAAAAAAAAAAAAAAAAAAAAAAAAAAAAAAAAAAAAAA	chr19	43406081	CAAAAAAA	CAAAAAAAAAAAAAAAAAAAAAAAAAAAAAAAAAAAAAAAAAA	249349	PASS	0	none	9e-6	0	0	9e-6
chr19-043406081-CAAAAAAA-CAAAAAAAAAAAAAAAAAAAAAAAAAAAAAAAAAAAAAAAAAAAAA	chr19	43406081	CAAAAAAA	CAAAAAAAAAAAAAAAAAAAAAAAAAAAAAAAAAAAAAAAAAAAAA	249349	PASS	0	none	9e-6	0	0	9e-6
chr19-043406081-CAAAAAAA-CAAAAAAAAAAAAAAAAAAAAAAAAAAAAAAAAAAAAAAAAAAAAAA	chr19	43406081	CAAAAAAA	CAAAAAAAAAAAAAAAAAAAAAAAAAAAAAAAAAAAAAAAAAAAAAA	249349	PASS	0	none	0	0	0	1e-6
chr19-043406081-CAAAAAAA-CAAAAAAAAAAAAAAAAAAAAAAAAAAAAAAAAAAAAAAAACAAAAAAAAAAAAAAAAAAAAAAAAAA	chr19	43406081	CAAAAAAA	CAAAAAAAAAAAAAAAAAAAAAAAAAAAAAAAAAAAAAAAACAAAAAAAAAAAAAAAAAAAAAAAAAA	249349	PASS	0	none	9e-6	0	0	9e-6
chr19-043406081-CAAAAAAA-CAAAAAAAAAACAAAAAAAAAAAA	chr19	43406081	CAAAAAAA	CAAAAAAAAAACAAAAAAAAAAAA	249349	PASS	0	none	0	0	0	1e-6
chr19-043406081-CAAAAAAA-CAAAAAAAAAGAAAAAAAAAAA	chr19	43406081	CAAAAAAA	CAAAAAAAAAGAAAAAAAAAAA	249349	PASS	0	none	9e-6	0	0	9e-6
chr19-043406081-CAAAAAAA-GAAAAAAA	chr19	43406081	CAAAAAAA	GAAAAAAA	249349	PASS	0	none	0	0	0	1e-6
chr19-043406102-G-*	chr19	43406102	G	*	4386	VQSRTrancheSNP99.80to99.90	0	none	2.2899999999999996e-4	0	4	2.2899999999999996e-4
chr19-043406102-G-A	chr19	43406102	G	A	4386	VQSRTrancheSNP99.80to99.90	9.181e-5	nfe	0.00171199999999999	0	4	0.00171199999999999
chr19-043406102-G-C	chr19	43406102	G	C	4386	VQSRTrancheSNP99.80to99.90	0	none	4.480000000000004e-4	0	4	4.480000000000004e-4
chr19-043406102-G-T	chr19	43406102	G	T	4386	VQSRTrancheSNP99.80to99.90	0	none	0	0	4	1e-6
chr19-043406104-CAGATG-*	chr19	43406104	CAGATG	*	1059	VQSRTrancheINDEL99.50to99.90	0	none	1.6699999999999994e-4	0	10	1.6699999999999994e-4
chr19-043406104-CAGATG-AAGATG	chr19	43406104	CAGATG	AAGATG	1059	VQSRTrancheINDEL99.50to99.90	0	none	5.620000000000005e-4	0	10	5.620000000000005e-4
chr19-043406104-CAGATG-C	chr19	43406104	CAGATG	C	1059	VQSRTrancheINDEL99.50to99.90	0	none	0	0	10	1e-6
chr19-043406105-A-*	chr19	43406105	A	*	48	VQSRTrancheSNP99.90to99.95	0	none	0	0	10	1e-6
chr19-043406105-A-C	chr19	43406105	A	C	48	VQSRTrancheSNP99.90to99.95	0	none	0	0	10	1e-6
chr19-043406106-G-*	chr19	43406106	G	*	553	PASS	0	none	0	0	8	1e-6
chr19-043406106-G-A	chr19	43406106	G	A	553	PASS	0	none	1.47e-4	0	8	1.47e-4
chr19-043406106-G-C	chr19	43406106	G	C	553	PASS	0	none	2.2000000000000003e-5	0	8	2.2000000000000003e-5
chr19-043406106-G-T	chr19	43406106	G	T	553	PASS	2.6575e-4	nfe	3.6999999999999985e-5	0	8	2.6575e-4
chr19-043406497-G-T	chr19	43406497	G	T	4251276	PASS	0.55559	eas	0.218546	23	134	0.55559
chr19-043406612-A-G	chr19	43406612	A	G	5491467	PASS	0.66142	eas	0.4031949999999994	46	132	0.66142
chr19-043415759-CAAAA-C	chr19	43415759	CAAAA	C	1193563.97	ExcessHet	2.11e-6	nfe	1.27e-4	0	110	1.27e-4
chr19-043415759-CAAAA-CA	chr19	43415759	CAAAA	CA	1193563.97	ExcessHet	0	none	0.00144699999999999	0	110	0.00144699999999999
chr19-043415759-CAAAA-CAA	chr19	43415759	CAAAA	CAA	1193563.97	ExcessHet	0	none	0.01937400000000001	4	110	0.01937400000000001
chr19-043415759-CAAAA-CAAA	chr19	43415759	CAAAA	CAAA	1193563.97	ExcessHet	0	none	0.2525619999999995	26	110	0.2525619999999995
chr19-043415759-CAAAA-CAAAAA	chr19	43415759	CAAAA	CAAAAA	1193563.97	ExcessHet	0	none	0.135723	20	110	0.135723
chr19-043415759-CAAAA-CAAAAAA	chr19	43415759	CAAAA	CAAAAAA	1193563.97	ExcessHet	0	none	0.004976	1	110	0.004976
chr19-043415759-CAAAA-CAAAAAAA	chr19	43415759	CAAAA	CAAAAAAA	1193563.97	ExcessHet	0	none	1.27e-4	0	110	1.27e-4
chr19-043416291-C-G	chr19	43416291	C	G	16814373	PASS	0.76417	eas	0.6348860000000005	91	134	0.76417
chr19-043416460-G-T	chr19	43416460	G	T	2675931	PASS	0.12787	nfe	0.08586400000000001	19	134	0.12787
chr19-043417909-A-G	chr19	43417909	A	G	8731301	PASS	0.55031	eas	0.235512	29	134	0.55031
chr19-043418148-G-A	chr19	43418148	G	A	9012322	PASS	0.54981	eas	0.23259900000000003	28	134	0.54981
chr19-043461152-C-G	chr19	43461152	C	G	6455	PASS	8.51e-4	nfe	2.7300000000000035e-4	1	134	8.51e-4
chr19-043461652-G-T	chr19	43461652	G	T	491818	PASS	0.091375	afr	0.00885999999999999	1	134	0.091375
chr19-043461791-G-A	chr19	43461791	G	A	25784	PASS	4.7302e-4	nfe	4.500000000000005e-4	1	134	4.7302e-4
chr19-043462995-C-T	chr19	43462995	C	T	12117068	PASS	0.66079	afr	0.4817739999999994	64	134	0.66079
chr19-043463540-T-C	chr19	43463540	T	C	17481198	PASS	0.23808000000000001	nfe	0.218222	26	134	0.23808000000000001
chr19-043464039-G-A	chr19	43464039	G	A	42556	PASS	0.003115	mid	0.00105999999999999	1	134	0.003115
chr19-043464117-A-G	chr19	43464117	A	G	1778115	PASS	0.12543	sas	0.07832900000000002	17	134	0.12543
chr19-043464160-G-A	chr19	43464160	G	A	4612241	PASS	0.23405	nfe	0.210887	26	134	0.23405
chr19-043464288-C-T	chr19	43464288	C	T	56924	PASS	0.045497	afr	0.00159499999999999	1	134	0.045497
chr19-043464586-G-A	chr19	43464586	G	A	961127	PASS	0.30387	eas	0.06397200000000003	8	134	0.30387
chr19-043465380-C-A	chr19	43465380	C	A	33722	PASS	0.060346	afr	0.002115	1	134	0.060346
chr19-043465500-AAGCAGC-A	chr19	43465500	AAGCAGC	A	11413.97	PASS	0	none	0	0	134	1e-6
chr19-043465500-AAGCAGC-AAGC	chr19	43465500	AAGCAGC	AAGC	11413.97	PASS	0	none	0.003524	3	134	0.003524
chr19-043465501-A-*	chr19	43465501	A	*	1750	PASS	0	none	0.00355	3	134	0.00355
chr19-043465501-A-G	chr19	43465501	A	G	1750	PASS	0.0017005	afr	2.2000000000000003e-5	0	134	0.0017005
chr19-043465605-A-G	chr19	43465605	A	G	10702825	PASS	0.68103	afr	0.49013299999999943	64	134	0.68103
chr19-043465688-G-T	chr19	43465688	G	T	65504	PASS	0.0073192	nfe	0.004979	1	134	0.0073192
chr19-043474863-C-T	chr19	43474863	C	T	54518	PASS	0.085969	nfe	0.03048200000000002	0	0	0.085969
chr19-043475196-G-A	chr19	43475196	G	A	506807	PASS	0.16715	amr	0.061129	11	130	0.16715
chr19-043475225-G-A	chr19	43475225	G	A	8618	PASS	0.0016116	nfe	6.340000000000003e-4	1	134	0.0016116
chr19-043475230-G-C	chr19	43475230	G	C	79965	PASS	0.084858	afr	0.007664	1	134	0.084858
chr19-043475286-A-C	chr19	43475286	A	C	12748	VQSRTrancheSNP99.90to99.95	0.016174	eas	0.01027899999999999	3	82	0.016174
chr19-043475287-T-C	chr19	43475287	T	C	4250802	PASS	0.43138	afr	0.30411299999999936	39	132	0.43138
chr19-043475287-T-G	chr19	43475287	T	G	4250802	PASS	0	none	9e-6	0	132	9e-6
chr19-043475437-G-T	chr19	43475437	G	T	11826736	PASS	0.67912	eas	0.4409079999999999	64	134	0.67912
chr19-043477965-C-T	chr19	43477965	C	T	5892	PASS	9.6214e-4	nfe	4.500000000000005e-4	1	134	9.6214e-4
chr19-043477981-T-G	chr19	43477981	T	G	6839	VQSRTrancheSNP99.90to99.95	0.01965	nfe	0.00332	1	124	0.01965
chr19-043478186-G-A	chr19	43478186	G	A	1192275	PASS	0.30671	eas	0.08818800000000002	12	130	0.30671
chr19-043478191-G-A	chr19	43478191	G	A	25072	PASS	0.045852	afr	0.00179199999999999	1	130	0.045852
chr19-043478191-G-T	chr19	43478191	G	T	25072	PASS	0	none	0	0	130	1e-6
chr19-043479514-G-A	chr19	43479514	G	A	319921	PASS	0.015818	nfe	0.007379	3	134	0.015818
chr19-043479579-TG-*	chr19	43479579	TG	*	106877	VQSRTrancheINDEL99.50to99.90	0	none	9e-6	0	8	9e-6
chr19-043479579-TG-GG	chr19	43479579	TG	GG	106877	VQSRTrancheINDEL99.50to99.90	0	none	0.023141	0	8	0.023141
chr19-043479579-TG-T	chr19	43479579	TG	T	106877	VQSRTrancheINDEL99.50to99.90	0	none	0	0	8	1e-6
chr19-043479588-T-C	chr19	43479588	T	C	6412817	PASS	0.85693	afr	0.6320730000000004	88	120	0.85693
chr19-043479588-T-G	chr19	43479588	T	G	6412817	PASS	0.025755	sas	0.03082000000000001	0	120	0.03082000000000001
chr19-043486258-GGACT-*	chr19	43486258	GGACT	*	853	VQSRTrancheINDEL99.95to100.00	0	none	9e-6	0	24	9e-6
chr19-043486258-GGACT-AGACT	chr19	43486258	GGACT	AGACT	853	VQSRTrancheINDEL99.95to100.00	0	none	0	0	24	1e-6
chr19-043486258-GGACT-CGACT	chr19	43486258	GGACT	CGACT	853	VQSRTrancheINDEL99.95to100.00	0	none	2.93e-4	0	24	2.93e-4
chr19-043486258-GGACT-G	chr19	43486258	GGACT	G	853	VQSRTrancheINDEL99.95to100.00	0	none	0	0	24	1e-6
chr19-043486259-G-*	chr19	43486259	G	*	2492	VQSRTrancheINDEL99.95to100.00	0	none	2.2000000000000003e-5	0	10	2.2000000000000003e-5
chr19-043486259-G-A	chr19	43486259	G	A	2492	VQSRTrancheINDEL99.95to100.00	0	none	0	0	10	1e-6
chr19-043486259-G-C	chr19	43486259	G	C	2492	VQSRTrancheINDEL99.95to100.00	0.0033611	nfe	0.00154099999999999	1	10	0.0033611
chr19-043486259-G-GCC	chr19	43486259	G	GCC	2492	VQSRTrancheINDEL99.95to100.00	3.11e-5	nfe	3.6999999999999985e-5	0	10	3.6999999999999985e-5
chr19-043486259-G-GCCCCC	chr19	43486259	G	GCCCCC	2492	VQSRTrancheINDEL99.95to100.00	0	none	0	0	10	1e-6
chr19-043486259-G-GCCCCCCC	chr19	43486259	G	GCCCCCCC	2492	VQSRTrancheINDEL99.95to100.00	0	none	0	0	10	1e-6
chr19-043486260-A-*	chr19	43486260	A	*	389	PASS	0	none	2.2000000000000003e-5	0	34	2.2000000000000003e-5
chr19-043486260-A-C	chr19	43486260	A	C	389	PASS	1.0527e-4	nfe	2.720000000000003e-4	1	34	2.720000000000003e-4
chr19-043486643-G-A	chr19	43486643	G	A	1016150	PASS	0.034224	mid	0.026108	5	134	0.034224
chr19-043487065-C-T	chr19	43487065	C	T	168100	PASS	0.015251	sas	0.006189	1	134	0.015251
chr19-043487175-T-G	chr19	43487175	T	G	1673388	PASS	0.085241	mid	0.05969100000000001	5	134	0.085241
chr19-043494774-G-A	chr19	43494774	G	A	252062	PASS	0.11177	afr	0.01086899999999999	1	134	0.11177
chr19-043494774-G-C	chr19	43494774	G	C	252062	PASS	3.81e-6	nfe	0	0	134	3.81e-6
chr19-043495140-G-A	chr19	43495140	G	A	17627249	VQSRTrancheINDEL99.00to99.50	3.5267e-4	nfe	6.100000000000004e-4	0	134	6.100000000000004e-4
chr19-043495140-G-GGGCTGAGGGAGGAGGAGACTCGGGGCAGGACCCCTGA	chr19	43495140	G	GGGCTGAGGGAGGAGGAGACTCGGGGCAGGACCCCTGA	17627249	VQSRTrancheINDEL99.00to99.50	0	none	0	0	134	1e-6
chr19-043495140-G-GGTCTGAGGGAGGAGGAAACTCGGGGCAGGACCCCTGA	chr19	43495140	G	GGTCTGAGGGAGGAGGAAACTCGGGGCAGGACCCCTGA	17627249	VQSRTrancheINDEL99.00to99.50	0	none	0	0	134	1e-6
chr19-043495140-G-GGTCTGAGGGAGGAGGAGACGCGGGGCAGGACCCCTGA	chr19	43495140	G	GGTCTGAGGGAGGAGGAGACGCGGGGCAGGACCCCTGA	17627249	VQSRTrancheINDEL99.00to99.50	0	none	0	0	134	1e-6
chr19-043495140-G-GGTCTGAGGGAGGAGGAGACTAGGGGCAGGACCCCTGA	chr19	43495140	G	GGTCTGAGGGAGGAGGAGACTAGGGGCAGGACCCCTGA	17627249	VQSRTrancheINDEL99.00to99.50	0	none	0	0	134	1e-6
chr19-043495140-G-GGTCTGAGGGAGGAGGAGACTCGGGGCAGCACCCCTCA	chr19	43495140	G	GGTCTGAGGGAGGAGGAGACTCGGGGCAGCACCCCTCA	17627249	VQSRTrancheINDEL99.00to99.50	0	none	0	0	134	1e-6
chr19-043495140-G-GGTCTGAGGGAGGAGGAGACTCGGGGCAGGACCCCTGA	chr19	43495140	G	GGTCTGAGGGAGGAGGAGACTCGGGGCAGGACCCCTGA	17627249	VQSRTrancheINDEL99.00to99.50	0.82286	afr	0.6393530000000006	93	134	0.82286
chr19-043495140-G-GGTCTGAGGGAGGAGGAGACTTGGGGCAGGACCCCTGA	chr19	43495140	G	GGTCTGAGGGAGGAGGAGACTTGGGGCAGGACCCCTGA	17627249	VQSRTrancheINDEL99.00to99.50	0	none	2.2000000000000003e-5	0	134	2.2000000000000003e-5
chr19-043495140-G-GGTCTGAGGGAGGAGGGGACTCGGGGCAGGACCCCTGA	chr19	43495140	G	GGTCTGAGGGAGGAGGGGACTCGGGGCAGGACCCCTGA	17627249	VQSRTrancheINDEL99.00to99.50	1.5679e-4	sas	4.500000000000005e-4	0	134	4.500000000000005e-4
chr19-043495140-G-GGTCTGAGGGAGGAGGGGCTGGGGCCTGGACTCCTGGGTCTGAGGGAGGAGGAGACTCGGGGCAGGACCCCTGA	chr19	43495140	G	GGTCTGAGGGAGGAGGGGCTGGGGCCTGGACTCCTGGGTCTGAGGGAGGAGGAGACTCGGGGCAGGACCCCTGA	17627249	VQSRTrancheINDEL99.00to99.50	5.964e-5	afr	7.099999999999998e-5	0	134	7.099999999999998e-5
chr19-043495140-G-GGTCTGAGGGAGGAGGGGGCTCGGGGCAGGACCCCTGA	chr19	43495140	G	GGTCTGAGGGAGGAGGGGGCTCGGGGCAGGACCCCTGA	17627249	VQSRTrancheINDEL99.00to99.50	0	none	0	0	134	1e-6
chr19-043495140-G-GGTTTGAGGGAGGAGGAGACTCGGGGCAGGACCCCTGA	chr19	43495140	G	GGTTTGAGGGAGGAGGAGACTCGGGGCAGGACCCCTGA	17627249	VQSRTrancheINDEL99.00to99.50	0.02778	eas	7.040000000000005e-4	0	134	0.02778
chr19-043495140-G-GTCTGAGGGAGGAGGAGACTCGGGGCAGGAACCCAGA	chr19	43495140	G	GTCTGAGGGAGGAGGAGACTCGGGGCAGGAACCCAGA	17627249	VQSRTrancheINDEL99.00to99.50	0	none	0	0	134	1e-6
chr19-043495482-A-C	chr19	43495482	A	C	29045592	PASS	0.68383	afr	0.5888160000000006	79	134	0.68383
chr19-043495843-G-A	chr19	43495843	G	A	805726	PASS	0.32053	eas	0.08851500000000001	13	132	0.32053
chr19-043495843-G-C	chr19	43495843	G	C	805726	PASS	0	none	9e-6	0	132	9e-6
chr19-043495947-C-T	chr19	43495947	C	T	139	PASS	6.72e-6	nfe	0	1	52	6.72e-6
chr19-043496013-G-C	chr19	43496013	G	C	103	PASS	0	none	8.9e-5	0	6	8.9e-5
chr19-043496016-CTTTTTT-ATTTTTT	chr19	43496016	CTTTTTT	ATTTTTT	194165	PASS	0	none	2.2000000000000003e-5	0	0	2.2000000000000003e-5
chr19-043496016-CTTTTTT-C	chr19	43496016	CTTTTTT	C	194165	PASS	0	none	0	0	0	1e-6
chr19-043496016-CTTTTTT-CT	chr19	43496016	CTTTTTT	CT	194165	PASS	0	none	3.3700000000000044e-4	0	0	3.3700000000000044e-4
chr19-043496016-CTTTTTT-CTT	chr19	43496016	CTTTTTT	CTT	194165	PASS	0	none	0.00122499999999999	0	0	0.00122499999999999
chr19-043496016-CTTTTTT-CTTT	chr19	43496016	CTTTTTT	CTTT	194165	PASS	0	none	0.003613	0	0	0.003613
chr19-043496016-CTTTTTT-CTTTT	chr19	43496016	CTTTTTT	CTTTT	194165	PASS	0	none	0.01692500000000002	0	0	0.01692500000000002
chr19-043496016-CTTTTTT-CTTTTT	chr19	43496016	CTTTTTT	CTTTTT	194165	PASS	0	none	0.07299800000000001	0	0	0.07299800000000001
chr19-043496016-CTTTTTT-CTTTTTTT	chr19	43496016	CTTTTTT	CTTTTTTT	194165	PASS	0	none	0.0234	0	0	0.0234
chr19-043496016-CTTTTTT-CTTTTTTTT	chr19	43496016	CTTTTTT	CTTTTTTTT	194165	PASS	0	none	0.002082	0	0	0.002082
chr19-043496016-CTTTTTT-CTTTTTTTTT	chr19	43496016	CTTTTTT	CTTTTTTTTT	194165	PASS	0	none	2.08e-4	0	0	2.08e-4
chr19-043496016-CTTTTTT-CTTTTTTTTTT	chr19	43496016	CTTTTTT	CTTTTTTTTTT	194165	PASS	0	none	0	0	0	1e-6
chr19-043496016-CTTTTTT-CTTTTTTTTTTTT	chr19	43496016	CTTTTTT	CTTTTTTTTTTTT	194165	PASS	0	none	0	0	0	1e-6
chr19-043496016-CTTTTTT-TTTTTTT	chr19	43496016	CTTTTTT	TTTTTTT	194165	PASS	0	none	2.08e-4	0	0	2.08e-4
chr19-043496873-GAAA-*	chr19	43496873	GAAA	*	2541041.97	PASS	0	none	0	0	114	1e-6
chr19-043496873-GAAA-G	chr19	43496873	GAAA	G	2541041.97	PASS	0	none	3.6999999999999985e-5	0	114	3.6999999999999985e-5
chr19-043496873-GAAA-GA	chr19	43496873	GAAA	GA	2541041.97	PASS	0	none	0.00880299999999999	0	114	0.00880299999999999
chr19-043496873-GAAA-GAA	chr19	43496873	GAAA	GAA	2541041.97	PASS	0	none	0.208401	47	114	0.208401
chr19-043496873-GAAA-GAAAA	chr19	43496873	GAAA	GAAAA	2541041.97	PASS	0	none	0.02249300000000002	8	114	0.02249300000000002
chr19-043496873-GAAA-GAAAAA	chr19	43496873	GAAA	GAAAAA	2541041.97	PASS	0	none	0.03434900000000001	14	114	0.03434900000000001
chr19-043496873-GAAA-GAAAAAA	chr19	43496873	GAAA	GAAAAAA	2541041.97	PASS	0	none	0.00149599999999999	0	114	0.00149599999999999
chr19-043496873-GAAA-GAAAAAAA	chr19	43496873	GAAA	GAAAAAAA	2541041.97	PASS	0	none	3.6999999999999985e-5	0	114	3.6999999999999985e-5
chr19-043496873-GAAA-GAAAAAAAA	chr19	43496873	GAAA	GAAAAAAAA	2541041.97	PASS	0	none	9e-6	0	114	9e-6
chr19-043496905-T-A	chr19	43496905	T	A	2926465	PASS	0	none	9e-6	0	132	9e-6
chr19-043496905-T-C	chr19	43496905	T	C	2926465	PASS	0.42683	nfe	0.19580600000000004	46	132	0.42683
chr19-043497193-C-*	chr19	43497193	C	*	2950567	PASS	0	none	5.2999999999999994e-5	0	134	5.2999999999999994e-5
chr19-043497193-C-T	chr19	43497193	C	T	2950567	PASS	0.27045	afr	0.12059000000000004	19	134	0.27045
chr19-043497227-T-C	chr19	43497227	T	C	1309120	PASS	0.18135	amr	0.06242000000000001	12	134	0.18135
chr19-043497303-G-C	chr19	43497303	G	C	58579	PASS	0.016908	mid	0.00322	1	134	0.016908
chr19-043497708-T-C	chr19	43497708	T	C	216809	PASS	0.020952	mid	0.00862599999999998	1	134	0.020952
chr19-043497711-CA-C	chr19	43497711	CA	C	885.97	VQSRTrancheINDEL95.00to96.00	7.5e-7	nfe	2.09e-4	0	132	2.09e-4
chr19-043497711-CA-CAA	chr19	43497711	CA	CAA	885.97	VQSRTrancheINDEL95.00to96.00	0	none	6.340000000000003e-4	0	132	6.340000000000003e-4
chr19-043497711-CA-CAAAA	chr19	43497711	CA	CAAAA	885.97	VQSRTrancheINDEL95.00to96.00	0	none	0	0	132	1e-6
chr19-043497739-T-C	chr19	43497739	T	C	14530521	PASS	0.68418	afr	0.5884910000000005	79	134	0.68418
chr19-043501432-G-A	chr19	43501432	G	A	333	PASS	5.0173e-4	eas	9e-6	0	42	5.0173e-4
chr19-043501432-G-T	chr19	43501432	G	T	333	PASS	0	none	0	0	42	1e-6
chr19-043501623-G-A	chr19	43501623	G	A	419459	PASS	0.026188	nfe	0.018885	4	134	0.026188
chr19-043501652-G-A	chr19	43501652	G	A	479571	PASS	0.14628	eas	0.01925500000000001	4	134	0.14628
chr19-043501724-CCAAA-C	chr19	43501724	CCAAA	C	10242612.97	PASS	0.19537	nfe	0.15610500000000002	20	134	0.19537
chr19-043501757-G-A	chr19	43501757	G	A	853	PASS	0	none	0	1	134	1e-6
chr19-043501810-C-T	chr19	43501810	C	T	33351	PASS	0.0010802	mid	1.6699999999999994e-4	1	134	0.0010802
chr19-043501905-C-G	chr19	43501905	C	G	23846	PASS	5.9531e-4	mid	4.270000000000005e-4	1	134	5.9531e-4
chr19-043502190-C-T	chr19	43502190	C	T	324683	PASS	0.019559	mid	0.007301	1	134	0.019559
chr19-043504203-C-A	chr19	43504203	C	A	17123067	PASS	0.61092	amr	0.4785289999999994	71	134	0.61092
chr19-043504216-AC-A	chr19	43504216	AC	A	6590492.97	ExcessHet	8.4125e-4	nfe	0.00259	0	128	0.00259
chr19-043504216-AC-ACC	chr19	43504216	AC	ACC	6590492.97	ExcessHet	0	none	0.30618599999999946	46	128	0.30618599999999946
chr19-043504216-AC-ACCC	chr19	43504216	AC	ACCC	6590492.97	ExcessHet	0	none	0.00987499999999998	2	128	0.00987499999999998
chr19-043504216-AC-ACCCC	chr19	43504216	AC	ACCCC	6590492.97	ExcessHet	0	none	2.2000000000000003e-5	0	128	2.2000000000000003e-5
chr19-043504218-C-T	chr19	43504218	C	T	4136687	PASS	0.19263	nfe	0.151152	20	134	0.19263
chr19-043504225-CA-AA	chr19	43504225	CA	AA	1876	PASS	0	none	9e-6	0	134	9e-6
chr19-043504225-CA-C	chr19	43504225	CA	C	1876	PASS	0	none	0	1	134	1e-6
chr19-043504226-A-C	chr19	43504226	A	C	2724	PASS	3.769e-5	afr	5.2999999999999994e-5	1	134	5.2999999999999994e-5
chr19-043504258-A-C	chr19	43504258	A	C	1666315	PASS	0.17998	amr	0.06729100000000002	12	134	0.17998
chr19-043504337-G-A	chr19	43504337	G	A	2275691	PASS	0.19067	nfe	0.140305	20	134	0.19067
chr19-043504376-C-T	chr19	43504376	C	T	1984370	PASS	0.19252	nfe	0.14029800000000003	20	132	0.19252
chr19-043504696-G-C	chr19	43504696	G	C	273238	PASS	0.43157	nfe	0.138589	0	0	0.43157
chr19-043506590-CAAA-C	chr19	43506590	CAAA	C	372192.97	ExcessHet	0	none	0	0	40	1e-6
chr19-043506590-CAAA-CA	chr19	43506590	CAAA	CA	372192.97	ExcessHet	0	none	0.004634	0	40	0.004634
chr19-043506590-CAAA-CAA	chr19	43506590	CAAA	CAA	372192.97	ExcessHet	0	none	0.10216300000000002	3	40	0.10216300000000002
chr19-043506590-CAAA-CAAAA	chr19	43506590	CAAA	CAAAA	372192.97	ExcessHet	0	none	0.129053	5	40	0.129053
chr19-043506590-CAAA-CAAAAA	chr19	43506590	CAAA	CAAAAA	372192.97	ExcessHet	0	none	0.002209	0	40	0.002209
chr19-043506590-CAAA-CAAAAAA	chr19	43506590	CAAA	CAAAAAA	372192.97	ExcessHet	0	none	0	0	40	1e-6
chr19-043506938-C-G	chr19	43506938	C	G	5245	PASS	7.407e-5	nfe	9e-6	1	134	7.407e-5
chr19-043507052-TACCCCAGC-*	chr19	43507052	TACCCCAGC	*	2078	VQSRTrancheINDEL99.50to99.90	0	none	0	0	104	1e-6
chr19-043507052-TACCCCAGC-GACCCCAGC	chr19	43507052	TACCCCAGC	GACCCCAGC	2078	VQSRTrancheINDEL99.50to99.90	0	none	9.869999999999992e-4	2	104	9.869999999999992e-4
chr19-043507052-TACCCCAGC-T	chr19	43507052	TACCCCAGC	T	2078	VQSRTrancheINDEL99.50to99.90	0	none	0	0	104	1e-6
chr19-043507053-A-*	chr19	43507053	A	*	2502	VQSRTrancheSNP99.80to99.90	0	none	9e-6	0	84	9e-6
chr19-043507053-A-C	chr19	43507053	A	C	2502	VQSRTrancheSNP99.80to99.90	1.2944e-4	nfe	0.00108299999999999	3	84	0.00108299999999999
chr19-043507053-A-T	chr19	43507053	A	T	2502	VQSRTrancheSNP99.80to99.90	9.4e-7	nfe	7.099999999999998e-5	0	84	7.099999999999998e-5
chr19-043507482-TTCCTCCTCCCTCAGACCCAGGAGTCCAGGCCCCCAGTTCTTCCTCCCTCAGACCCAGGAGCCCAGGCCCCCAGCCCAGC-*	chr19	43507482	TTCCTCCTCCCTCAGACCCAGGAGTCCAGGCCCCCAGTTCTTCCTCCCTCAGACCCAGGAGCCCAGGCCCCCAGCCCAGC	*	4405	VQSRTrancheINDEL99.50to99.90	0	none	3.6999999999999985e-5	0	2	3.6999999999999985e-5
chr19-043507482-TTCCTCCTCCCTCAGACCCAGGAGTCCAGGCCCCCAGTTCTTCCTCCCTCAGACCCAGGAGCCCAGGCCCCCAGCCCAGC-ATCCTCCTCCCTCAGACCCAGGAGTCCAGGCCCCCAGTTCTTCCTCCCTCAGACCCAGGAGCCCAGGCCCCCAGCCCAGC	chr19	43507482	TTCCTCCTCCCTCAGACCCAGGAGTCCAGGCCCCCAGTTCTTCCTCCCTCAGACCCAGGAGCCCAGGCCCCCAGCCCAGC	ATCCTCCTCCCTCAGACCCAGGAGTCCAGGCCCCCAGTTCTTCCTCCCTCAGACCCAGGAGCCCAGGCCCCCAGCCCAGC	4405	VQSRTrancheINDEL99.50to99.90	0	none	1.47e-4	0	2	1.47e-4
chr19-043507482-TTCCTCCTCCCTCAGACCCAGGAGTCCAGGCCCCCAGTTCTTCCTCCCTCAGACCCAGGAGCCCAGGCCCCCAGCCCAGC-CTCCTCCTCCCTCAGACCCAGGAGTCCAGGCCCCCAGTTCTTCCTCCCTCAGACCCAGGAGCCCAGGCCCCCAGCCCAGC	chr19	43507482	TTCCTCCTCCCTCAGACCCAGGAGTCCAGGCCCCCAGTTCTTCCTCCCTCAGACCCAGGAGCCCAGGCCCCCAGCCCAGC	CTCCTCCTCCCTCAGACCCAGGAGTCCAGGCCCCCAGTTCTTCCTCCCTCAGACCCAGGAGCCCAGGCCCCCAGCCCAGC	4405	VQSRTrancheINDEL99.50to99.90	0	none	0.002256	0	2	0.002256
chr19-043507482-TTCCTCCTCCCTCAGACCCAGGAGTCCAGGCCCCCAGTTCTTCCTCCCTCAGACCCAGGAGCCCAGGCCCCCAGCCCAGC-GTCCTCCTCCCTCAGACCCAGGAGTCCAGGCCCCCAGTTCTTCCTCCCTCAGACCCAGGAGCCCAGGCCCCCAGCCCAGC	chr19	43507482	TTCCTCCTCCCTCAGACCCAGGAGTCCAGGCCCCCAGTTCTTCCTCCCTCAGACCCAGGAGCCCAGGCCCCCAGCCCAGC	GTCCTCCTCCCTCAGACCCAGGAGTCCAGGCCCCCAGTTCTTCCTCCCTCAGACCCAGGAGCCCAGGCCCCCAGCCCAGC	4405	VQSRTrancheINDEL99.50to99.90	0	none	4.940000000000003e-4	0	2	4.940000000000003e-4
chr19-043507482-TTCCTCCTCCCTCAGACCCAGGAGTCCAGGCCCCCAGTTCTTCCTCCCTCAGACCCAGGAGCCCAGGCCCCCAGCCCAGC-T	chr19	43507482	TTCCTCCTCCCTCAGACCCAGGAGTCCAGGCCCCCAGTTCTTCCTCCCTCAGACCCAGGAGCCCAGGCCCCCAGCCCAGC	T	4405	VQSRTrancheINDEL99.50to99.90	0	none	0	0	2	1e-6
chr19-043507511-G-*	chr19	43507511	G	*	453	PASS	0	none	0.00134799999999999	0	64	0.00134799999999999
chr19-043507511-G-A	chr19	43507511	G	A	453	PASS	0	none	5.2999999999999994e-5	0	64	5.2999999999999994e-5
chr19-043507511-G-T	chr19	43507511	G	T	453	PASS	3.96e-6	nfe	1.47e-4	0	64	1.47e-4
chr19-043507519-T-*	chr19	43507519	T	*	14806	VQSRTrancheSNP99.80to99.90	0	none	0.00158999999999999	0	0	0.00158999999999999
chr19-043507519-T-A	chr19	43507519	T	A	14806	VQSRTrancheSNP99.80to99.90	0.0012425	nfe	4.03e-4	0	0	0.0012425
chr19-043507519-T-C	chr19	43507519	T	C	14806	VQSRTrancheSNP99.80to99.90	0.032231	amr	0.006553	0	0	0.032231
chr19-043507519-T-G	chr19	43507519	T	G	14806	VQSRTrancheSNP99.80to99.90	0.002334	nfe	7.010000000000006e-4	0	0	0.002334
chr19-043507522-TTCCTCCCTCAGACCCAGGAGCCCAGGCCCCCAGCCCAGCCCCTCCTCCTTCAGACCCAGGAGTCCAGGCCCCCAGCTCCTCCTCCCTCAGACCCAGGACCCCAGGCCCCCAGCCCC-*	chr19	43507522	TTCCTCCCTCAGACCCAGGAGCCCAGGCCCCCAGCCCAGCCCCTCCTCCTTCAGACCCAGGAGTCCAGGCCCCCAGCTCCTCCTCCCTCAGACCCAGGACCCCAGGCCCCCAGCCCC	*	18185	VQSRTrancheINDEL99.50to99.90	0	none	0.00156499999999999	0	2	0.00156499999999999
chr19-043507522-TTCCTCCCTCAGACCCAGGAGCCCAGGCCCCCAGCCCAGCCCCTCCTCCTTCAGACCCAGGAGTCCAGGCCCCCAGCTCCTCCTCCCTCAGACCCAGGACCCCAGGCCCCCAGCCCC-ATCCTCCCTCAGACCCAGGAGCCCAGGCCCCCAGCCCAGCCCCTCCTCCTTCAGACCCAGGAGTCCAGGCCCCCAGCTCCTCCTCCCTCAGACCCAGGACCCCAGGCCCCCAGCCCC	chr19	43507522	TTCCTCCCTCAGACCCAGGAGCCCAGGCCCCCAGCCCAGCCCCTCCTCCTTCAGACCCAGGAGTCCAGGCCCCCAGCTCCTCCTCCCTCAGACCCAGGACCCCAGGCCCCCAGCCCC	ATCCTCCCTCAGACCCAGGAGCCCAGGCCCCCAGCCCAGCCCCTCCTCCTTCAGACCCAGGAGTCCAGGCCCCCAGCTCCTCCTCCCTCAGACCCAGGACCCCAGGCCCCCAGCCCC	18185	VQSRTrancheINDEL99.50to99.90	0	none	0.00151599999999999	0	2	0.00151599999999999
chr19-043507522-TTCCTCCCTCAGACCCAGGAGCCCAGGCCCCCAGCCCAGCCCCTCCTCCTTCAGACCCAGGAGTCCAGGCCCCCAGCTCCTCCTCCCTCAGACCCAGGACCCCAGGCCCCCAGCCCC-CTCCTCCCTCAGACCCAGGAGCCCAGGCCCCCAGCCCAGCCCCTCCTCCTTCAGACCCAGGAGTCCAGGCCCCCAGCTCCTCCTCCCTCAGACCCAGGACCCCAGGCCCCCAGCCCC	chr19	43507522	TTCCTCCCTCAGACCCAGGAGCCCAGGCCCCCAGCCCAGCCCCTCCTCCTTCAGACCCAGGAGTCCAGGCCCCCAGCTCCTCCTCCCTCAGACCCAGGACCCCAGGCCCCCAGCCCC	CTCCTCCCTCAGACCCAGGAGCCCAGGCCCCCAGCCCAGCCCCTCCTCCTTCAGACCCAGGAGTCCAGGCCCCCAGCTCCTCCTCCCTCAGACCCAGGACCCCAGGCCCCCAGCCCC	18185	VQSRTrancheINDEL99.50to99.90	0	none	0.00939899999999999	0	2	0.00939899999999999
chr19-043507522-TTCCTCCCTCAGACCCAGGAGCCCAGGCCCCCAGCCCAGCCCCTCCTCCTTCAGACCCAGGAGTCCAGGCCCCCAGCTCCTCCTCCCTCAGACCCAGGACCCCAGGCCCCCAGCCCC-GTCCTCCCTCAGACCCAGGAGCCCAGGCCCCCAGCCCAGCCCCTCCTCCTTCAGACCCAGGAGTCCAGGCCCCCAGCTCCTCCTCCCTCAGACCCAGGACCCCAGGCCCCCAGCCCC	chr19	43507522	TTCCTCCCTCAGACCCAGGAGCCCAGGCCCCCAGCCCAGCCCCTCCTCCTTCAGACCCAGGAGTCCAGGCCCCCAGCTCCTCCTCCCTCAGACCCAGGACCCCAGGCCCCCAGCCCC	GTCCTCCCTCAGACCCAGGAGCCCAGGCCCCCAGCCCAGCCCCTCCTCCTTCAGACCCAGGAGTCCAGGCCCCCAGCTCCTCCTCCCTCAGACCCAGGACCCCAGGCCCCCAGCCCC	18185	VQSRTrancheINDEL99.50to99.90	0	none	0	0	2	1e-6
chr19-043507522-TTCCTCCCTCAGACCCAGGAGCCCAGGCCCCCAGCCCAGCCCCTCCTCCTTCAGACCCAGGAGTCCAGGCCCCCAGCTCCTCCTCCCTCAGACCCAGGACCCCAGGCCCCCAGCCCC-T	chr19	43507522	TTCCTCCCTCAGACCCAGGAGCCCAGGCCCCCAGCCCAGCCCCTCCTCCTTCAGACCCAGGAGTCCAGGCCCCCAGCTCCTCCTCCCTCAGACCCAGGACCCCAGGCCCCCAGCCCC	T	18185	VQSRTrancheINDEL99.50to99.90	0	none	0	0	2	1e-6
chr19-043507522-TTCCTCCCTCAGACCCAGGAGCCCAGGCCCCCAGCCCAGCCCCTCCTCCTTCAGACCCAGGAGTCCAGGCCCCCAGCTCCTCCTCCCTCAGACCCAGGACCCCAGGCCCCCAGCCCC-TCCTCAGACCCAGGAGCCCAGGCCCCCAGCCCAGCCCCTCCTCCTTCAGACCCAGGAGTCCAGGCCCCCAGCTCCTCCTCCCTCAGACCCAGGACCCCAGGCCCCCAGCCCC	chr19	43507522	TTCCTCCCTCAGACCCAGGAGCCCAGGCCCCCAGCCCAGCCCCTCCTCCTTCAGACCCAGGAGTCCAGGCCCCCAGCTCCTCCTCCCTCAGACCCAGGACCCCAGGCCCCCAGCCCC	TCCTCAGACCCAGGAGCCCAGGCCCCCAGCCCAGCCCCTCCTCCTTCAGACCCAGGAGTCCAGGCCCCCAGCTCCTCCTCCCTCAGACCCAGGACCCCAGGCCCCCAGCCCC	18185	VQSRTrancheINDEL99.50to99.90	0	none	0	0	2	1e-6
chr19-043507522-TTCCTCCCTCAGACCCAGGAGCCCAGGCCCCCAGCCCAGCCCCTCCTCCTTCAGACCCAGGAGTCCAGGCCCCCAGCTCCTCCTCCCTCAGACCCAGGACCCCAGGCCCCCAGCCCC-TTCCTCCCTCAGACCCAGGACCCCAGGCCCCCAGCCCC	chr19	43507522	TTCCTCCCTCAGACCCAGGAGCCCAGGCCCCCAGCCCAGCCCCTCCTCCTTCAGACCCAGGAGTCCAGGCCCCCAGCTCCTCCTCCCTCAGACCCAGGACCCCAGGCCCCCAGCCCC	TTCCTCCCTCAGACCCAGGACCCCAGGCCCCCAGCCCC	18185	VQSRTrancheINDEL99.50to99.90	0	none	9e-6	0	2	9e-6
chr19-043507543-C-*	chr19	43507543	C	*	1383	PASS	0	none	0.00166399999999999	0	16	0.00166399999999999
chr19-043507543-C-A	chr19	43507543	C	A	1383	PASS	1.1229e-4	nfe	2.720000000000003e-4	0	16	2.720000000000003e-4
chr19-043507543-C-G	chr19	43507543	C	G	1383	PASS	0	none	9e-6	0	16	9e-6
chr19-043507543-C-T	chr19	43507543	C	T	1383	PASS	1.3844e-4	nfe	6.320000000000003e-4	0	16	6.320000000000003e-4
chr19-043507547-G-*	chr19	43507547	G	*	339	PASS	0	none	0.00161699999999999	0	66	0.00161699999999999
chr19-043507547-G-A	chr19	43507547	G	A	339	PASS	1.669e-5	nfe	1.27e-4	0	66	1.27e-4
chr19-043507547-G-T	chr19	43507547	G	T	339	PASS	0	none	0	0	66	1e-6
chr19-043507550-CCCCAG-*	chr19	43507550	CCCCAG	*	2190	PASS	0	none	0.00161799999999999	0	80	0.00161799999999999
chr19-043507550-CCCCAG-C	chr19	43507550	CCCCAG	C	2190	PASS	2.3594e-4	eas	0.00144599999999999	0	80	0.00144599999999999
chr19-043507550-CCCCAG-TCCCAG	chr19	43507550	CCCCAG	TCCCAG	2190	PASS	0	none	9e-6	0	80	9e-6
chr19-043507571-T-*	chr19	43507571	T	*	10681	PASS	0	none	0.00158999999999999	0	0	0.00158999999999999
chr19-043507571-T-A	chr19	43507571	T	A	10681	PASS	0.0052856	nfe	0.003008	0	0	0.0052856
chr19-043507571-T-C	chr19	43507571	T	C	10681	PASS	0.015544	amr	0.007562	0	0	0.015544
chr19-043507589-G-*	chr19	43507589	G	*	1130	PASS	0	none	5.39e-4	0	12	5.39e-4
chr19-043507589-G-A	chr19	43507589	G	A	1130	PASS	1.2847e-4	sas	4.940000000000003e-4	0	12	4.940000000000003e-4
chr19-043507599-T-*	chr19	43507599	T	*	43783	PASS	0	none	5.850000000000005e-4	0	0	5.850000000000005e-4
chr19-043507599-T-A	chr19	43507599	T	A	43783	PASS	0.016071	nfe	0.003083	0	0	0.016071
chr19-043507599-T-C	chr19	43507599	T	C	43783	PASS	0.21135	amr	0.03223100000000002	0	0	0.21135
chr19-043507639-TCCTC-*	chr19	43507639	TCCTC	*	11215	VQSRTrancheINDEL99.50to99.90	0	none	1.6699999999999994e-4	0	4	1.6699999999999994e-4
chr19-043507639-TCCTC-ACCTC	chr19	43507639	TCCTC	ACCTC	11215	VQSRTrancheINDEL99.50to99.90	0	none	0.00146799999999999	1	4	0.00146799999999999
chr19-043507639-TCCTC-CCCTC	chr19	43507639	TCCTC	CCCTC	11215	VQSRTrancheINDEL99.50to99.90	0	none	0.00877699999999999	0	4	0.00877699999999999
chr19-043507639-TCCTC-T	chr19	43507639	TCCTC	T	11215	VQSRTrancheINDEL99.50to99.90	0	none	9e-6	0	4	9e-6
chr19-043507642-T-*	chr19	43507642	T	*	12146	VQSRTrancheSNP99.80to99.90	0	none	2.08e-4	0	6	2.08e-4
chr19-043507642-T-A	chr19	43507642	T	A	12146	VQSRTrancheSNP99.80to99.90	0.0079881	nfe	0.002331	2	6	0.0079881
chr19-043507642-T-C	chr19	43507642	T	C	12146	VQSRTrancheSNP99.80to99.90	0.0098786	sas	0.00921799999999998	0	6	0.0098786
chr19-043507646-T-*	chr19	43507646	T	*	2115	PASS	0	none	8.9e-5	0	6	8.9e-5
chr19-043507646-T-A	chr19	43507646	T	A	2115	PASS	0.0025329	afr	0.00146799999999999	1	6	0.0025329
chr19-043507646-T-C	chr19	43507646	T	C	2115	PASS	7.175e-5	nfe	4.710000000000004e-4	0	6	4.710000000000004e-4
chr19-043507646-T-G	chr19	43507646	T	G	2115	PASS	0	none	0	0	6	1e-6
chr19-043507652-T-*	chr19	43507652	T	*	144676	ExcessHet	0	none	1.0699999999999996e-4	0	4	1.0699999999999996e-4
chr19-043507652-T-A	chr19	43507652	T	A	144676	ExcessHet	0.024078	nfe	0.003638	1	4	0.024078
chr19-043507652-T-C	chr19	43507652	T	C	144676	ExcessHet	0.35345	afr	0.06369300000000003	0	4	0.35345
chr19-043507652-T-G	chr19	43507652	T	G	144676	ExcessHet	0	none	9e-6	0	4	9e-6
chr19-043507743-TCCCCCAGCCCCTCCTCCCTTAGACCCAGGAGTCCAGGCCCCCAGCCTCTCCTCCCTCAGACCCAGGAGTCCAGGCCCCCAGCCCCTCCTCCCTCAGACCCAGGAGTCCAGG-*	chr19	43507743	TCCCCCAGCCCCTCCTCCCTTAGACCCAGGAGTCCAGGCCCCCAGCCTCTCCTCCCTCAGACCCAGGAGTCCAGGCCCCCAGCCCCTCCTCCCTCAGACCCAGGAGTCCAGG	*	4483	VQSRTrancheINDEL95.00to96.00	0	none	3.150000000000005e-4	0	32	3.150000000000005e-4
chr19-043507743-TCCCCCAGCCCCTCCTCCCTTAGACCCAGGAGTCCAGGCCCCCAGCCTCTCCTCCCTCAGACCCAGGAGTCCAGGCCCCCAGCCCCTCCTCCCTCAGACCCAGGAGTCCAGG-GCCCCCAGCCCCTCCTCCCTTAGACCCAGGAGTCCAGGCCCCCAGCCTCTCCTCCCTCAGACCCAGGAGTCCAGGCCCCCAGCCCCTCCTCCCTCAGACCCAGGAGTCCAGG	chr19	43507743	TCCCCCAGCCCCTCCTCCCTTAGACCCAGGAGTCCAGGCCCCCAGCCTCTCCTCCCTCAGACCCAGGAGTCCAGGCCCCCAGCCCCTCCTCCCTCAGACCCAGGAGTCCAGG	GCCCCCAGCCCCTCCTCCCTTAGACCCAGGAGTCCAGGCCCCCAGCCTCTCCTCCCTCAGACCCAGGAGTCCAGGCCCCCAGCCCCTCCTCCCTCAGACCCAGGAGTCCAGG	4483	VQSRTrancheINDEL95.00to96.00	0	none	0.002934	0	32	0.002934
chr19-043507743-TCCCCCAGCCCCTCCTCCCTTAGACCCAGGAGTCCAGGCCCCCAGCCTCTCCTCCCTCAGACCCAGGAGTCCAGGCCCCCAGCCCCTCCTCCCTCAGACCCAGGAGTCCAGG-T	chr19	43507743	TCCCCCAGCCCCTCCTCCCTTAGACCCAGGAGTCCAGGCCCCCAGCCTCTCCTCCCTCAGACCCAGGAGTCCAGGCCCCCAGCCCCTCCTCCCTCAGACCCAGGAGTCCAGG	T	4483	VQSRTrancheINDEL95.00to96.00	0	none	0	0	32	1e-6
chr19-043507743-TCCCCCAGCCCCTCCTCCCTTAGACCCAGGAGTCCAGGCCCCCAGCCTCTCCTCCCTCAGACCCAGGAGTCCAGGCCCCCAGCCCCTCCTCCCTCAGACCCAGGAGTCCAGG-TCCCCCAGCCCCTCCTCCCTCAGACCCAGGAGTCCAGG	chr19	43507743	TCCCCCAGCCCCTCCTCCCTTAGACCCAGGAGTCCAGGCCCCCAGCCTCTCCTCCCTCAGACCCAGGAGTCCAGGCCCCCAGCCCCTCCTCCCTCAGACCCAGGAGTCCAGG	TCCCCCAGCCCCTCCTCCCTCAGACCCAGGAGTCCAGG	4483	VQSRTrancheINDEL95.00to96.00	0	none	1.47e-4	0	32	1.47e-4
chr19-043507743-TCCCCCAGCCCCTCCTCCCTTAGACCCAGGAGTCCAGGCCCCCAGCCTCTCCTCCCTCAGACCCAGGAGTCCAGGCCCCCAGCCCCTCCTCCCTCAGACCCAGGAGTCCAGG-TCTCCTCCCTTAGACCCAGGAGTCCAGGCCCCCAGCCTCTCCTCCCTCAGACCCAGGAGTCCAGGCCCCCAGCCCCTCCTCCCTCAGACCCAGGAGTCCAGG	chr19	43507743	TCCCCCAGCCCCTCCTCCCTTAGACCCAGGAGTCCAGGCCCCCAGCCTCTCCTCCCTCAGACCCAGGAGTCCAGGCCCCCAGCCCCTCCTCCCTCAGACCCAGGAGTCCAGG	TCTCCTCCCTTAGACCCAGGAGTCCAGGCCCCCAGCCTCTCCTCCCTCAGACCCAGGAGTCCAGGCCCCCAGCCCCTCCTCCCTCAGACCCAGGAGTCCAGG	4483	VQSRTrancheINDEL95.00to96.00	0	none	4.260000000000005e-4	0	32	4.260000000000005e-4
chr19-043507745-C-*	chr19	43507745	C	*	4232494	PASS	0	none	9.849999999999991e-4	0	26	9.849999999999991e-4
chr19-043507745-C-A	chr19	43507745	C	A	4232494	PASS	9.62e-6	nfe	2.93e-4	0	26	2.93e-4
chr19-043507745-C-T	chr19	43507745	C	T	4232494	PASS	0.54775	sas	0.35605899999999985	1	26	0.54775
chr19-043507749-A-*	chr19	43507749	A	*	165	PASS	0	none	7.490000000000004e-4	0	12	7.490000000000004e-4
chr19-043507749-A-C	chr19	43507749	A	C	165	PASS	4.746e-5	nfe	2.2899999999999996e-4	0	12	2.2899999999999996e-4
chr19-043507749-A-T	chr19	43507749	A	T	165	PASS	0	none	0	0	12	1e-6
chr19-043507751-C-*	chr19	43507751	C	*	243	VQSRTrancheSNP99.90to99.95	0	none	7.490000000000004e-4	0	48	7.490000000000004e-4
chr19-043507751-C-G	chr19	43507751	C	G	243	VQSRTrancheSNP99.90to99.95	0	none	9e-6	0	48	9e-6
chr19-043507753-CCTCCTCCCTTAGACCCAGGAGTCCAGGCCCCCAGCCT-*	chr19	43507753	CCTCCTCCCTTAGACCCAGGAGTCCAGGCCCCCAGCCT	*	28493.97	VQSRTrancheINDEL99.50to99.90	0	none	7.490000000000004e-4	0	46	7.490000000000004e-4
chr19-043507753-CCTCCTCCCTTAGACCCAGGAGTCCAGGCCCCCAGCCT-C	chr19	43507753	CCTCCTCCCTTAGACCCAGGAGTCCAGGCCCCCAGCCT	C	28493.97	VQSRTrancheINDEL99.50to99.90	0.0093698	sas	0.01006899999999999	0	46	0.01006899999999999
chr19-043507755-TCCTCCCTTAGACCCAGGAGTCCAGGCCCCCAGCCTCTCCTCCCTCAGACCCAGGAGTCCAGGCCCCCAGCCCCTCCTCCCTCAGACCCAGGAGTCCAGGCC-*	chr19	43507755	TCCTCCCTTAGACCCAGGAGTCCAGGCCCCCAGCCTCTCCTCCCTCAGACCCAGGAGTCCAGGCCCCCAGCCCCTCCTCCCTCAGACCCAGGAGTCCAGGCC	*	2812	VQSRTrancheINDEL99.50to99.90	0	none	0.01075699999999998	0	10	0.01075699999999998
chr19-043507755-TCCTCCCTTAGACCCAGGAGTCCAGGCCCCCAGCCTCTCCTCCCTCAGACCCAGGAGTCCAGGCCCCCAGCCCCTCCTCCCTCAGACCCAGGAGTCCAGGCC-ACCTCCCTTAGACCCAGGAGTCCAGGCCCCCAGCCTCTCCTCCCTCAGACCCAGGAGTCCAGGCCCCCAGCCCCTCCTCCCTCAGACCCAGGAGTCCAGGCC	chr19	43507755	TCCTCCCTTAGACCCAGGAGTCCAGGCCCCCAGCCTCTCCTCCCTCAGACCCAGGAGTCCAGGCCCCCAGCCCCTCCTCCCTCAGACCCAGGAGTCCAGGCC	ACCTCCCTTAGACCCAGGAGTCCAGGCCCCCAGCCTCTCCTCCCTCAGACCCAGGAGTCCAGGCCCCCAGCCCCTCCTCCCTCAGACCCAGGAGTCCAGGCC	2812	VQSRTrancheINDEL99.50to99.90	0	none	7.950000000000004e-4	0	10	7.950000000000004e-4
chr19-043507755-TCCTCCCTTAGACCCAGGAGTCCAGGCCCCCAGCCTCTCCTCCCTCAGACCCAGGAGTCCAGGCCCCCAGCCCCTCCTCCCTCAGACCCAGGAGTCCAGGCC-CCCTCCCTTAGACCCAGGAGTCCAGGCCCCCAGCCTCTCCTCCCTCAGACCCAGGAGTCCAGGCCCCCAGCCCCTCCTCCCTCAGACCCAGGAGTCCAGGCC	chr19	43507755	TCCTCCCTTAGACCCAGGAGTCCAGGCCCCCAGCCTCTCCTCCCTCAGACCCAGGAGTCCAGGCCCCCAGCCCCTCCTCCCTCAGACCCAGGAGTCCAGGCC	CCCTCCCTTAGACCCAGGAGTCCAGGCCCCCAGCCTCTCCTCCCTCAGACCCAGGAGTCCAGGCCCCCAGCCCCTCCTCCCTCAGACCCAGGAGTCCAGGCC	2812	VQSRTrancheINDEL99.50to99.90	0	none	0.00166399999999999	0	10	0.00166399999999999
chr19-043507755-TCCTCCCTTAGACCCAGGAGTCCAGGCCCCCAGCCTCTCCTCCCTCAGACCCAGGAGTCCAGGCCCCCAGCCCCTCCTCCCTCAGACCCAGGAGTCCAGGCC-T	chr19	43507755	TCCTCCCTTAGACCCAGGAGTCCAGGCCCCCAGCCTCTCCTCCCTCAGACCCAGGAGTCCAGGCCCCCAGCCCCTCCTCCCTCAGACCCAGGAGTCCAGGCC	T	2812	VQSRTrancheINDEL99.50to99.90	0	none	9e-6	0	10	9e-6
chr19-043507755-TCCTCCCTTAGACCCAGGAGTCCAGGCCCCCAGCCTCTCCTCCCTCAGACCCAGGAGTCCAGGCCCCCAGCCCCTCCTCCCTCAGACCCAGGAGTCCAGGCC-TCCCAGCCCCTCCTCCCTCAGACCCAGGAGTCCAGGCC	chr19	43507755	TCCTCCCTTAGACCCAGGAGTCCAGGCCCCCAGCCTCTCCTCCCTCAGACCCAGGAGTCCAGGCCCCCAGCCCCTCCTCCCTCAGACCCAGGAGTCCAGGCC	TCCCAGCCCCTCCTCCCTCAGACCCAGGAGTCCAGGCC	2812	VQSRTrancheINDEL99.50to99.90	0	none	0	0	10	1e-6
chr19-043507758-T-*	chr19	43507758	T	*	2212	VQSRTrancheSNP99.90to99.95	0	none	0.01086099999999999	0	10	0.01086099999999999
chr19-043507758-T-A	chr19	43507758	T	A	2212	VQSRTrancheSNP99.90to99.95	6.9236e-4	nfe	7.250000000000005e-4	0	10	7.250000000000005e-4
chr19-043507758-T-C	chr19	43507758	T	C	2212	VQSRTrancheSNP99.90to99.95	5.3175e-4	nfe	0.00122499999999999	0	10	0.00122499999999999
chr19-043507760-C-*	chr19	43507760	C	*	76	VQSRTrancheSNP99.80to99.90	0	none	0.01084399999999998	0	40	0.01084399999999998
chr19-043507760-C-T	chr19	43507760	C	T	76	VQSRTrancheSNP99.80to99.90	0	none	3.6999999999999985e-5	0	40	3.6999999999999985e-5
chr19-043507762-TTAGA-*	chr19	43507762	TTAGA	*	140	VQSRTrancheINDEL99.50to99.90	0	none	0.01093999999999999	0	12	0.01093999999999999
chr19-043507762-TTAGA-ATAGA	chr19	43507762	TTAGA	ATAGA	140	VQSRTrancheINDEL99.50to99.90	0	none	1.0799999999999996e-4	0	12	1.0799999999999996e-4
chr19-043507762-TTAGA-CTAGA	chr19	43507762	TTAGA	CTAGA	140	VQSRTrancheINDEL99.50to99.90	0	none	2.2000000000000003e-5	0	12	2.2000000000000003e-5
chr19-043507762-TTAGA-T	chr19	43507762	TTAGA	T	140	VQSRTrancheINDEL99.50to99.90	0	none	0	0	12	1e-6
chr19-043507762-TTAGA-TGA	chr19	43507762	TTAGA	TGA	140	VQSRTrancheINDEL99.50to99.90	0	none	2.2000000000000003e-5	0	12	2.2000000000000003e-5
chr19-043507763-TAGACCCAGGAGTCCAGGCCCCCAGCCTCTCCTCCCTCAGACCCAGGAGTCCAGGCCCCCAGCCCCTCCTCCCTCAGACCCAGGAGTCCAGGCCCCCAGCCCCTCCTCTCTC-*	chr19	43507763	TAGACCCAGGAGTCCAGGCCCCCAGCCTCTCCTCCCTCAGACCCAGGAGTCCAGGCCCCCAGCCCCTCCTCCCTCAGACCCAGGAGTCCAGGCCCCCAGCCCCTCCTCTCTC	*	1117235	VQSRTrancheINDEL99.50to99.90	0	none	0.00813399999999999	0	18	0.00813399999999999
chr19-043507763-TAGACCCAGGAGTCCAGGCCCCCAGCCTCTCCTCCCTCAGACCCAGGAGTCCAGGCCCCCAGCCCCTCCTCCCTCAGACCCAGGAGTCCAGGCCCCCAGCCCCTCCTCTCTC-AAGACCCAGGAGTCCAGGCCCCCAGCCTCTCCTCCCTCAGACCCAGGAGTCCAGGCCCCCAGCCCCTCCTCCCTCAGACCCAGGAGTCCAGGCCCCCAGCCCCTCCTCTCTC	chr19	43507763	TAGACCCAGGAGTCCAGGCCCCCAGCCTCTCCTCCCTCAGACCCAGGAGTCCAGGCCCCCAGCCCCTCCTCCCTCAGACCCAGGAGTCCAGGCCCCCAGCCCCTCCTCTCTC	AAGACCCAGGAGTCCAGGCCCCCAGCCTCTCCTCCCTCAGACCCAGGAGTCCAGGCCCCCAGCCCCTCCTCCCTCAGACCCAGGAGTCCAGGCCCCCAGCCCCTCCTCTCTC	1117235	VQSRTrancheINDEL99.50to99.90	0	none	8.9e-5	0	18	8.9e-5
chr19-043507763-TAGACCCAGGAGTCCAGGCCCCCAGCCTCTCCTCCCTCAGACCCAGGAGTCCAGGCCCCCAGCCCCTCCTCCCTCAGACCCAGGAGTCCAGGCCCCCAGCCCCTCCTCTCTC-CAGACCCAGGAGTCCAGGCCCCCAGCCTCTCCTCCCTCAGACCCAGGAGTCCAGGCCCCCAGCCCCTCCTCCCTCAGACCCAGGAGTCCAGGCCCCCAGCCCCTCCTCTCTC	chr19	43507763	TAGACCCAGGAGTCCAGGCCCCCAGCCTCTCCTCCCTCAGACCCAGGAGTCCAGGCCCCCAGCCCCTCCTCCCTCAGACCCAGGAGTCCAGGCCCCCAGCCCCTCCTCTCTC	CAGACCCAGGAGTCCAGGCCCCCAGCCTCTCCTCCCTCAGACCCAGGAGTCCAGGCCCCCAGCCCCTCCTCCCTCAGACCCAGGAGTCCAGGCCCCCAGCCCCTCCTCTCTC	1117235	VQSRTrancheINDEL99.50to99.90	0	none	0.119245	3	18	0.119245
chr19-043507763-TAGACCCAGGAGTCCAGGCCCCCAGCCTCTCCTCCCTCAGACCCAGGAGTCCAGGCCCCCAGCCCCTCCTCCCTCAGACCCAGGAGTCCAGGCCCCCAGCCCCTCCTCTCTC-GAGACCCAGGAGTCCAGGCCCCCAGCCTCTCCTCCCTCAGACCCAGGAGTCCAGGCCCCCAGCCCCTCCTCCCTCAGACCCAGGAGTCCAGGCCCCCAGCCCCTCCTCTCTC	chr19	43507763	TAGACCCAGGAGTCCAGGCCCCCAGCCTCTCCTCCCTCAGACCCAGGAGTCCAGGCCCCCAGCCCCTCCTCCCTCAGACCCAGGAGTCCAGGCCCCCAGCCCCTCCTCTCTC	GAGACCCAGGAGTCCAGGCCCCCAGCCTCTCCTCCCTCAGACCCAGGAGTCCAGGCCCCCAGCCCCTCCTCCCTCAGACCCAGGAGTCCAGGCCCCCAGCCCCTCCTCTCTC	1117235	VQSRTrancheINDEL99.50to99.90	0	none	9e-6	0	18	9e-6
chr19-043507763-TAGACCCAGGAGTCCAGGCCCCCAGCCTCTCCTCCCTCAGACCCAGGAGTCCAGGCCCCCAGCCCCTCCTCCCTCAGACCCAGGAGTCCAGGCCCCCAGCCCCTCCTCTCTC-T	chr19	43507763	TAGACCCAGGAGTCCAGGCCCCCAGCCTCTCCTCCCTCAGACCCAGGAGTCCAGGCCCCCAGCCCCTCCTCCCTCAGACCCAGGAGTCCAGGCCCCCAGCCCCTCCTCTCTC	T	1117235	VQSRTrancheINDEL99.50to99.90	0	none	0	0	18	1e-6
chr19-043507763-TAGACCCAGGAGTCCAGGCCCCCAGCCTCTCCTCCCTCAGACCCAGGAGTCCAGGCCCCCAGCCCCTCCTCCCTCAGACCCAGGAGTCCAGGCCCCCAGCCCCTCCTCTCTC-TAGACCCAGGAGTCCAGGCCCCCAGCCCCTCCTCCCTCAGACCCAGGAGTCCAGGCCCCCAGCCCCTCCTCTCTC	chr19	43507763	TAGACCCAGGAGTCCAGGCCCCCAGCCTCTCCTCCCTCAGACCCAGGAGTCCAGGCCCCCAGCCCCTCCTCCCTCAGACCCAGGAGTCCAGGCCCCCAGCCCCTCCTCTCTC	TAGACCCAGGAGTCCAGGCCCCCAGCCCCTCCTCCCTCAGACCCAGGAGTCCAGGCCCCCAGCCCCTCCTCTCTC	1117235	VQSRTrancheINDEL99.50to99.90	0	none	0.04034700000000002	2	18	0.04034700000000002
chr19-043507763-TAGACCCAGGAGTCCAGGCCCCCAGCCTCTCCTCCCTCAGACCCAGGAGTCCAGGCCCCCAGCCCCTCCTCCCTCAGACCCAGGAGTCCAGGCCCCCAGCCCCTCCTCTCTC-TAGACCCAGGAGTCCAGGCCCCCAGCCCCTCCTCTCTC	chr19	43507763	TAGACCCAGGAGTCCAGGCCCCCAGCCTCTCCTCCCTCAGACCCAGGAGTCCAGGCCCCCAGCCCCTCCTCCCTCAGACCCAGGAGTCCAGGCCCCCAGCCCCTCCTCTCTC	TAGACCCAGGAGTCCAGGCCCCCAGCCCCTCCTCTCTC	1117235	VQSRTrancheINDEL99.50to99.90	0	none	2.2000000000000003e-5	0	18	2.2000000000000003e-5
chr19-043507763-TAGACCCAGGAGTCCAGGCCCCCAGCCTCTCCTCCCTCAGACCCAGGAGTCCAGGCCCCCAGCCCCTCCTCCCTCAGACCCAGGAGTCCAGGCCCCCAGCCCCTCCTCTCTC-TCCAGGCCCCCAGCCCCCCCTCCCTCAGACCCAGGAGTCCAGGCCCCCAGCCTCTCCTCCCTCAGACCCAGGAGTCCAGGCCCCCAGCCCCTCCTCCCTCAGACCCAGGAGTCCAGGCCCCCAGCCCCTCCTCTCTC	chr19	43507763	TAGACCCAGGAGTCCAGGCCCCCAGCCTCTCCTCCCTCAGACCCAGGAGTCCAGGCCCCCAGCCCCTCCTCCCTCAGACCCAGGAGTCCAGGCCCCCAGCCCCTCCTCTCTC	TCCAGGCCCCCAGCCCCCCCTCCCTCAGACCCAGGAGTCCAGGCCCCCAGCCTCTCCTCCCTCAGACCCAGGAGTCCAGGCCCCCAGCCCCTCCTCCCTCAGACCCAGGAGTCCAGGCCCCCAGCCCCTCCTCTCTC	1117235	VQSRTrancheINDEL99.50to99.90	0	none	0	0	18	1e-6
chr19-043507763-TAGACCCAGGAGTCCAGGCCCCCAGCCTCTCCTCCCTCAGACCCAGGAGTCCAGGCCCCCAGCCCCTCCTCCCTCAGACCCAGGAGTCCAGGCCCCCAGCCCCTCCTCTCTC-TCCAGGCCCCCAGCCCCTCCCCCCTCAGACCCAGGAGTCCAGGCCCCCAGCCTCTCCTCCCTCAGACCCAGGAGTCCAGGCCCCCAGCCCCTCCTCCCTCAGACCCAGGAGTCCAGGCCCCCAGCCCCTCCTCTCTC	chr19	43507763	TAGACCCAGGAGTCCAGGCCCCCAGCCTCTCCTCCCTCAGACCCAGGAGTCCAGGCCCCCAGCCCCTCCTCCCTCAGACCCAGGAGTCCAGGCCCCCAGCCCCTCCTCTCTC	TCCAGGCCCCCAGCCCCTCCCCCCTCAGACCCAGGAGTCCAGGCCCCCAGCCTCTCCTCCCTCAGACCCAGGAGTCCAGGCCCCCAGCCCCTCCTCCCTCAGACCCAGGAGTCCAGGCCCCCAGCCCCTCCTCTCTC	1117235	VQSRTrancheINDEL99.50to99.90	0	none	0	0	18	1e-6
chr19-043507764-AGACCCAGGAGTCCAGGCCCCCAGCCTCT-*	chr19	43507764	AGACCCAGGAGTCCAGGCCCCCAGCCTCT	*	68	VQSRTrancheINDEL99.90to99.95	0	none	0.04563800000000001	2	46	0.04563800000000001
chr19-043507764-AGACCCAGGAGTCCAGGCCCCCAGCCTCT-A	chr19	43507764	AGACCCAGGAGTCCAGGCCCCCAGCCTCT	A	68	VQSRTrancheINDEL99.90to99.95	0	none	0	0	46	1e-6
chr19-043507764-AGACCCAGGAGTCCAGGCCCCCAGCCTCT-ACCAGGAGTCCAGGCCCCCAGCCTCT	chr19	43507764	AGACCCAGGAGTCCAGGCCCCCAGCCTCT	ACCAGGAGTCCAGGCCCCCAGCCTCT	68	VQSRTrancheINDEL99.90to99.95	0	none	9e-6	0	46	9e-6
chr19-043507764-AGACCCAGGAGTCCAGGCCCCCAGCCTCT-CGACCCAGGAGTCCAGGCCCCCAGCCTCT	chr19	43507764	AGACCCAGGAGTCCAGGCCCCCAGCCTCT	CGACCCAGGAGTCCAGGCCCCCAGCCTCT	68	VQSRTrancheINDEL99.90to99.95	0	none	9e-6	0	46	9e-6
chr19-043507765-GACCCAGGAGTCCAGGCCCCCAGCCTCTCCTCCCTC-*	chr19	43507765	GACCCAGGAGTCCAGGCCCCCAGCCTCTCCTCCCTC	*	116	VQSRTrancheINDEL99.50to99.90	0	none	0.04562800000000001	2	38	0.04562800000000001
chr19-043507765-GACCCAGGAGTCCAGGCCCCCAGCCTCTCCTCCCTC-AACCCAGGAGTCCAGGCCCCCAGCCTCTCCTCCCTC	chr19	43507765	GACCCAGGAGTCCAGGCCCCCAGCCTCTCCTCCCTC	AACCCAGGAGTCCAGGCCCCCAGCCTCTCCTCCCTC	116	VQSRTrancheINDEL99.50to99.90	0	none	0	0	38	1e-6
chr19-043507765-GACCCAGGAGTCCAGGCCCCCAGCCTCTCCTCCCTC-CACCCAGGAGTCCAGGCCCCCAGCCTCTCCTCCCTC	chr19	43507765	GACCCAGGAGTCCAGGCCCCCAGCCTCTCCTCCCTC	CACCCAGGAGTCCAGGCCCCCAGCCTCTCCTCCCTC	116	VQSRTrancheINDEL99.50to99.90	0	none	0	0	38	1e-6
chr19-043507765-GACCCAGGAGTCCAGGCCCCCAGCCTCTCCTCCCTC-G	chr19	43507765	GACCCAGGAGTCCAGGCCCCCAGCCTCTCCTCCCTC	G	116	VQSRTrancheINDEL99.50to99.90	0	none	2.2000000000000003e-5	0	38	2.2000000000000003e-5
chr19-043507770-AGGAGTCCAGGCCCCCAGCCTCTCCTCCCTCAGACCCAGGAGTCCAGGCCCCCAGCCCCTCCT-*	chr19	43507770	AGGAGTCCAGGCCCCCAGCCTCTCCTCCCTCAGACCCAGGAGTCCAGGCCCCCAGCCCCTCCT	*	129	VQSRTrancheINDEL99.50to99.90	0	none	0.04562300000000001	2	34	0.04562300000000001
chr19-043507770-AGGAGTCCAGGCCCCCAGCCTCTCCTCCCTCAGACCCAGGAGTCCAGGCCCCCAGCCCCTCCT-A	chr19	43507770	AGGAGTCCAGGCCCCCAGCCTCTCCTCCCTCAGACCCAGGAGTCCAGGCCCCCAGCCCCTCCT	A	129	VQSRTrancheINDEL99.50to99.90	0	none	0	0	34	1e-6
chr19-043507770-AGGAGTCCAGGCCCCCAGCCTCTCCTCCCTCAGACCCAGGAGTCCAGGCCCCCAGCCCCTCCT-AGAGTCCAGGCCCCCAGCCTCTCCTCCCTCAGACCCAGGAGTCCAGGCCCCCAGCCCCTCCT	chr19	43507770	AGGAGTCCAGGCCCCCAGCCTCTCCTCCCTCAGACCCAGGAGTCCAGGCCCCCAGCCCCTCCT	AGAGTCCAGGCCCCCAGCCTCTCCTCCCTCAGACCCAGGAGTCCAGGCCCCCAGCCCCTCCT	129	VQSRTrancheINDEL99.50to99.90	0	none	0	0	34	1e-6
chr19-043507770-AGGAGTCCAGGCCCCCAGCCTCTCCTCCCTCAGACCCAGGAGTCCAGGCCCCCAGCCCCTCCT-CGGAGTCCAGGCCCCCAGCCTCTCCTCCCTCAGACCCAGGAGTCCAGGCCCCCAGCCCCTCCT	chr19	43507770	AGGAGTCCAGGCCCCCAGCCTCTCCTCCCTCAGACCCAGGAGTCCAGGCCCCCAGCCCCTCCT	CGGAGTCCAGGCCCCCAGCCTCTCCTCCCTCAGACCCAGGAGTCCAGGCCCCCAGCCCCTCCT	129	VQSRTrancheINDEL99.50to99.90	0	none	0	0	34	1e-6
chr19-043507772-G-*	chr19	43507772	G	*	48	PASS	0	none	0.04564600000000001	2	50	0.04564600000000001
chr19-043507772-G-A	chr19	43507772	G	A	48	PASS	0	none	2.2000000000000003e-5	0	50	2.2000000000000003e-5
chr19-043507774-GT-*	chr19	43507774	GT	*	67.97	VQSRTrancheINDEL99.50to99.90	0	none	0.04564600000000001	2	52	0.04564600000000001
chr19-043507774-GT-G	chr19	43507774	GT	G	67.97	VQSRTrancheINDEL99.50to99.90	0	none	0	0	52	1e-6
chr19-043507775-T-*	chr19	43507775	T	*	58	PASS	0	none	0.04566500000000001	2	46	0.04566500000000001
chr19-043507775-T-G	chr19	43507775	T	G	58	PASS	7.38e-6	nfe	2.2000000000000003e-5	0	46	2.2000000000000003e-5
chr19-043507778-AGGCCCCC-*	chr19	43507778	AGGCCCCC	*	157.97	VQSRTrancheINDEL99.50to99.90	0	none	0.04563300000000001	2	40	0.04563300000000001
chr19-043507778-AGGCCCCC-A	chr19	43507778	AGGCCCCC	A	157.97	VQSRTrancheINDEL99.50to99.90	1.17e-5	nfe	5.399999999999999e-5	0	40	5.399999999999999e-5
chr19-043507778-AGGCCCCC-ACCCCC	chr19	43507778	AGGCCCCC	ACCCCC	157.97	VQSRTrancheINDEL99.50to99.90	0	none	9e-6	0	40	9e-6
chr19-043507779-G-*	chr19	43507779	G	*	1466	VQSRTrancheSNP99.90to99.95	0	none	0.04575	2	26	0.04575
chr19-043507779-G-A	chr19	43507779	G	A	1466	VQSRTrancheSNP99.90to99.95	2.4329e-4	sas	2.7600000000000037e-4	0	26	2.7600000000000037e-4
chr19-043507779-G-T	chr19	43507779	G	T	1466	VQSRTrancheSNP99.90to99.95	0	none	9e-6	0	26	9e-6
chr19-043507780-GCCCCCAGC-*	chr19	43507780	GCCCCCAGC	*	32.97	PASS	0	none	0.04572400000000001	2	42	0.04572400000000001
chr19-043507780-GCCCCCAGC-G	chr19	43507780	GCCCCCAGC	G	32.97	PASS	0	none	0	0	42	1e-6
chr19-043507780-GCCCCCAGC-GAGC	chr19	43507780	GCCCCCAGC	GAGC	32.97	PASS	0	none	9e-6	0	42	9e-6
chr19-043507781-CCCCCAGCCTCTCCTCCCTCAGACCCAGGAGTCCAGGCCCCCAGCCCCTCCTCCCTCAGACCCAGGAGTCCAGGCCCCCAGCCCCTCCTCTCTCAGACCCAGGAGTCCAAGA-*	chr19	43507781	CCCCCAGCCTCTCCTCCCTCAGACCCAGGAGTCCAGGCCCCCAGCCCCTCCTCCCTCAGACCCAGGAGTCCAGGCCCCCAGCCCCTCCTCTCTCAGACCCAGGAGTCCAAGA	*	250	VQSRTrancheINDEL95.00to96.00	0	none	0.04575400000000001	2	44	0.04575400000000001
chr19-043507781-CCCCCAGCCTCTCCTCCCTCAGACCCAGGAGTCCAGGCCCCCAGCCCCTCCTCCCTCAGACCCAGGAGTCCAGGCCCCCAGCCCCTCCTCTCTCAGACCCAGGAGTCCAAGA-ACCCCAGCCTCTCCTCCCTCAGACCCAGGAGTCCAGGCCCCCAGCCCCTCCTCCCTCAGACCCAGGAGTCCAGGCCCCCAGCCCCTCCTCTCTCAGACCCAGGAGTCCAAGA	chr19	43507781	CCCCCAGCCTCTCCTCCCTCAGACCCAGGAGTCCAGGCCCCCAGCCCCTCCTCCCTCAGACCCAGGAGTCCAGGCCCCCAGCCCCTCCTCTCTCAGACCCAGGAGTCCAAGA	ACCCCAGCCTCTCCTCCCTCAGACCCAGGAGTCCAGGCCCCCAGCCCCTCCTCCCTCAGACCCAGGAGTCCAGGCCCCCAGCCCCTCCTCTCTCAGACCCAGGAGTCCAAGA	250	VQSRTrancheINDEL95.00to96.00	0	none	2.2000000000000003e-5	0	44	2.2000000000000003e-5
chr19-043507781-CCCCCAGCCTCTCCTCCCTCAGACCCAGGAGTCCAGGCCCCCAGCCCCTCCTCCCTCAGACCCAGGAGTCCAGGCCCCCAGCCCCTCCTCTCTCAGACCCAGGAGTCCAAGA-C	chr19	43507781	CCCCCAGCCTCTCCTCCCTCAGACCCAGGAGTCCAGGCCCCCAGCCCCTCCTCCCTCAGACCCAGGAGTCCAGGCCCCCAGCCCCTCCTCTCTCAGACCCAGGAGTCCAAGA	C	250	VQSRTrancheINDEL95.00to96.00	0	none	0	0	44	1e-6
chr19-043507781-CCCCCAGCCTCTCCTCCCTCAGACCCAGGAGTCCAGGCCCCCAGCCCCTCCTCCCTCAGACCCAGGAGTCCAGGCCCCCAGCCCCTCCTCTCTCAGACCCAGGAGTCCAAGA-TCCCCAGCCTCTCCTCCCTCAGACCCAGGAGTCCAGGCCCCCAGCCCCTCCTCCCTCAGACCCAGGAGTCCAGGCCCCCAGCCCCTCCTCTCTCAGACCCAGGAGTCCAAGA	chr19	43507781	CCCCCAGCCTCTCCTCCCTCAGACCCAGGAGTCCAGGCCCCCAGCCCCTCCTCCCTCAGACCCAGGAGTCCAGGCCCCCAGCCCCTCCTCTCTCAGACCCAGGAGTCCAAGA	TCCCCAGCCTCTCCTCCCTCAGACCCAGGAGTCCAGGCCCCCAGCCCCTCCTCCCTCAGACCCAGGAGTCCAGGCCCCCAGCCCCTCCTCTCTCAGACCCAGGAGTCCAAGA	250	VQSRTrancheINDEL95.00to96.00	0	none	2.2000000000000003e-5	0	44	2.2000000000000003e-5
chr19-043507785-CAG-*	chr19	43507785	CAG	*	2239.97	VQSRTrancheINDEL99.50to99.90	0	none	0.04579300000000001	2	54	0.04579300000000001
chr19-043507785-CAG-C	chr19	43507785	CAG	C	2239.97	VQSRTrancheINDEL99.50to99.90	1.66e-6	nfe	2.540000000000002e-4	0	54	2.540000000000002e-4
chr19-043507786-AGCCTCTCCTCCCTCAGACCCAGGAGTCCAG-*	chr19	43507786	AGCCTCTCCTCCCTCAGACCCAGGAGTCCAG	*	1162	VQSRTrancheINDEL99.50to99.90	0	none	0.045934	2	14	0.045934
chr19-043507786-AGCCTCTCCTCCCTCAGACCCAGGAGTCCAG-A	chr19	43507786	AGCCTCTCCTCCCTCAGACCCAGGAGTCCAG	A	1162	VQSRTrancheINDEL99.50to99.90	0	none	0	0	14	1e-6
chr19-043507786-AGCCTCTCCTCCCTCAGACCCAGGAGTCCAG-ACCTCTCCTCCCTCAGACCCAGGAGTCCAG	chr19	43507786	AGCCTCTCCTCCCTCAGACCCAGGAGTCCAG	ACCTCTCCTCCCTCAGACCCAGGAGTCCAG	1162	VQSRTrancheINDEL99.50to99.90	0	none	9e-6	0	14	9e-6
chr19-043507786-AGCCTCTCCTCCCTCAGACCCAGGAGTCCAG-CGCCTCTCCTCCCTCAGACCCAGGAGTCCAG	chr19	43507786	AGCCTCTCCTCCCTCAGACCCAGGAGTCCAG	CGCCTCTCCTCCCTCAGACCCAGGAGTCCAG	1162	VQSRTrancheINDEL99.50to99.90	0	none	3.640000000000004e-4	0	14	3.640000000000004e-4
chr19-043507787-G-*	chr19	43507787	G	*	56	VQSRTrancheINDEL99.50to99.90	0	none	0.045944	2	18	0.045944
chr19-043507787-G-C	chr19	43507787	G	C	56	VQSRTrancheINDEL99.50to99.90	1.213e-5	nfe	0	0	18	1.213e-5
chr19-043507787-G-GCC	chr19	43507787	G	GCC	56	VQSRTrancheINDEL99.50to99.90	0	none	9e-6	0	18	9e-6
chr19-043507787-G-T	chr19	43507787	G	T	56	VQSRTrancheINDEL99.50to99.90	0	none	0	0	18	1e-6
chr19-043507788-CCTCTCCTCCCTCAGACCCAGGAGTCCAGGCCCCCA-*	chr19	43507788	CCTCTCCTCCCTCAGACCCAGGAGTCCAGGCCCCCA	*	1566.97	PASS	0	none	0.04540600000000001	2	52	0.04540600000000001
chr19-043507788-CCTCTCCTCCCTCAGACCCAGGAGTCCAGGCCCCCA-C	chr19	43507788	CCTCTCCTCCCTCAGACCCAGGAGTCCAGGCCCCCA	C	1566.97	PASS	0	none	3.6999999999999985e-5	0	52	3.6999999999999985e-5
chr19-043507788-CCTCTCCTCCCTCAGACCCAGGAGTCCAGGCCCCCA-CCCCAGGAGTCCAGGCCCCCA	chr19	43507788	CCTCTCCTCCCTCAGACCCAGGAGTCCAGGCCCCCA	CCCCAGGAGTCCAGGCCCCCA	1566.97	PASS	0	none	6.650000000000003e-4	0	52	6.650000000000003e-4
chr19-043507788-CCTCTCCTCCCTCAGACCCAGGAGTCCAGGCCCCCA-CGCCCCCA	chr19	43507788	CCTCTCCTCCCTCAGACCCAGGAGTCCAGGCCCCCA	CGCCCCCA	1566.97	PASS	0	none	0	0	52	1e-6
chr19-043507789-CTCTCCT-*	chr19	43507789	CTCTCCT	*	13147.97	VQSRTrancheINDEL99.50to99.90	0	none	0.046289	2	52	0.046289
chr19-043507789-CTCTCCT-C	chr19	43507789	CTCTCCT	C	13147.97	VQSRTrancheINDEL99.50to99.90	2.1494e-4	nfe	7.360000000000005e-4	0	52	7.360000000000005e-4
chr19-043507789-CTCTCCT-CCCT	chr19	43507789	CTCTCCT	CCCT	13147.97	VQSRTrancheINDEL99.50to99.90	0	none	0.00171399999999999	0	52	0.00171399999999999
chr19-043507790-TCTCCTCCCTCAGACCCAGGAGTCCAGGCCCCCAGCCC-*	chr19	43507790	TCTCCTCCCTCAGACCCAGGAGTCCAGGCCCCCAGCCC	*	5348605	VQSRTrancheINDEL99.50to99.90	0	none	0.04202000000000001	2	8	0.04202000000000001
chr19-043507790-TCTCCTCCCTCAGACCCAGGAGTCCAGGCCCCCAGCCC-ACTCCTCCCTCAGACCCAGGAGTCCAGGCCCCCAGCCC	chr19	43507790	TCTCCTCCCTCAGACCCAGGAGTCCAGGCCCCCAGCCC	ACTCCTCCCTCAGACCCAGGAGTCCAGGCCCCCAGCCC	5348605	VQSRTrancheINDEL99.50to99.90	0	none	0.00105499999999999	0	8	0.00105499999999999
chr19-043507790-TCTCCTCCCTCAGACCCAGGAGTCCAGGCCCCCAGCCC-CCTCCTCCCTCAGACCCAGGAGTCCAGGCCCCCAGCCC	chr19	43507790	TCTCCTCCCTCAGACCCAGGAGTCCAGGCCCCCAGCCC	CCTCCTCCCTCAGACCCAGGAGTCCAGGCCCCCAGCCC	5348605	VQSRTrancheINDEL99.50to99.90	0	none	0.3203629999999993	1	8	0.3203629999999993
chr19-043507790-TCTCCTCCCTCAGACCCAGGAGTCCAGGCCCCCAGCCC-T	chr19	43507790	TCTCCTCCCTCAGACCCAGGAGTCCAGGCCCCCAGCCC	T	5348605	VQSRTrancheINDEL99.50to99.90	0	none	7.199999999999999e-5	0	8	7.199999999999999e-5
chr19-043507790-TCTCCTCCCTCAGACCCAGGAGTCCAGGCCCCCAGCCC-TCCACCCTCAGACCCAGGAGTCCAGGCCCCCAGCCCCTCCTCCCTCAGACCCAGGAGTCCAGGCCCCCAGCCC	chr19	43507790	TCTCCTCCCTCAGACCCAGGAGTCCAGGCCCCCAGCCC	TCCACCCTCAGACCCAGGAGTCCAGGCCCCCAGCCCCTCCTCCCTCAGACCCAGGAGTCCAGGCCCCCAGCCC	5348605	VQSRTrancheINDEL99.50to99.90	0	none	9e-6	0	8	9e-6
chr19-043507790-TCTCCTCCCTCAGACCCAGGAGTCCAGGCCCCCAGCCC-TCCCCCCTTAGACCCAGGAGTCCAGGCCCCCAGCCCCTCCTCCCTCAGACCCAGGAGTCCAGGCCCCCAGCCC	chr19	43507790	TCTCCTCCCTCAGACCCAGGAGTCCAGGCCCCCAGCCC	TCCCCCCTTAGACCCAGGAGTCCAGGCCCCCAGCCCCTCCTCCCTCAGACCCAGGAGTCCAGGCCCCCAGCCC	5348605	VQSRTrancheINDEL99.50to99.90	0	none	0	0	8	1e-6
chr19-043507790-TCTCCTCCCTCAGACCCAGGAGTCCAGGCCCCCAGCCC-TCTCCTCCCTTAGACCCAGGAGTCCAGGCCCCCAGCCCCTCCTCCCTCAGACCCAGGAGTCCAGGCCCCCAGCCC	chr19	43507790	TCTCCTCCCTCAGACCCAGGAGTCCAGGCCCCCAGCCC	TCTCCTCCCTTAGACCCAGGAGTCCAGGCCCCCAGCCCCTCCTCCCTCAGACCCAGGAGTCCAGGCCCCCAGCCC	5348605	VQSRTrancheINDEL99.50to99.90	0	none	9.819999999999998e-4	0	8	9.819999999999998e-4
chr19-043507792-T-*	chr19	43507792	T	*	5211	PASS	0	none	0.03633200000000002	1	18	0.03633200000000002
chr19-043507792-T-A	chr19	43507792	T	A	5211	PASS	0.001127	eas	7.860000000000003e-4	0	18	0.001127
chr19-043507792-T-C	chr19	43507792	T	C	5211	PASS	3.8358e-4	nfe	9.550000000000004e-4	0	18	9.550000000000004e-4
chr19-043507795-T-*	chr19	43507795	T	*	9671	VQSRTrancheSNP99.90to99.95	0	none	0.03448300000000002	1	10	0.03448300000000002
chr19-043507795-T-A	chr19	43507795	T	A	9671	VQSRTrancheSNP99.90to99.95	0.0010284	eas	0.00134599999999999	0	10	0.00134599999999999
chr19-043507795-T-C	chr19	43507795	T	C	9671	VQSRTrancheSNP99.90to99.95	0.0015223	sas	0.002553	0	10	0.002553
chr19-043507797-CCTCAGACCCAGGAGTCCAGGCCCCCAGCCCCTCCTCCCTCAGACCCAGGAGTCCAGGCCCCCAGCCCCTCCTCT-*	chr19	43507797	CCTCAGACCCAGGAGTCCAGGCCCCCAGCCCCTCCTCCCTCAGACCCAGGAGTCCAGGCCCCCAGCCCCTCCTCT	*	262.97	VQSRTrancheINDEL99.50to99.90	0	none	0.03342600000000001	3	44	0.03342600000000001
chr19-043507797-CCTCAGACCCAGGAGTCCAGGCCCCCAGCCCCTCCTCCCTCAGACCCAGGAGTCCAGGCCCCCAGCCCCTCCTCT-C	chr19	43507797	CCTCAGACCCAGGAGTCCAGGCCCCCAGCCCCTCCTCCCTCAGACCCAGGAGTCCAGGCCCCCAGCCCCTCCTCT	C	262.97	VQSRTrancheINDEL99.50to99.90	1.52e-6	nfe	0	0	44	1.52e-6
chr19-043507797-CCTCAGACCCAGGAGTCCAGGCCCCCAGCCCCTCCTCCCTCAGACCCAGGAGTCCAGGCCCCCAGCCCCTCCTCT-CACCCAGGAGTCCAGGCCCCCAGCCCCTCCTCCCTCAGACCCAGGAGTCCAGGCCCCCAGCCCCTCCTCT	chr19	43507797	CCTCAGACCCAGGAGTCCAGGCCCCCAGCCCCTCCTCCCTCAGACCCAGGAGTCCAGGCCCCCAGCCCCTCCTCT	CACCCAGGAGTCCAGGCCCCCAGCCCCTCCTCCCTCAGACCCAGGAGTCCAGGCCCCCAGCCCCTCCTCT	262.97	VQSRTrancheINDEL99.50to99.90	0	none	9e-6	0	44	9e-6
chr19-043507797-CCTCAGACCCAGGAGTCCAGGCCCCCAGCCCCTCCTCCCTCAGACCCAGGAGTCCAGGCCCCCAGCCCCTCCTCT-CCCCCTCCTCCCTCAGACCCAGGAGTCCAGGCCCCCAGCCCCTCCTCT	chr19	43507797	CCTCAGACCCAGGAGTCCAGGCCCCCAGCCCCTCCTCCCTCAGACCCAGGAGTCCAGGCCCCCAGCCCCTCCTCT	CCCCCTCCTCCCTCAGACCCAGGAGTCCAGGCCCCCAGCCCCTCCTCT	262.97	VQSRTrancheINDEL99.50to99.90	0	none	9e-6	0	44	9e-6
chr19-043507798-CTCAGACCCAGGAGTCCAGGCCCCCAGCCCCTCCT-*	chr19	43507798	CTCAGACCCAGGAGTCCAGGCCCCCAGCCCCTCCT	*	5455.97	VQSRTrancheINDEL99.50to99.90	0	none	0.033842	3	54	0.033842
chr19-043507798-CTCAGACCCAGGAGTCCAGGCCCCCAGCCCCTCCT-C	chr19	43507798	CTCAGACCCAGGAGTCCAGGCCCCCAGCCCCTCCT	C	5455.97	VQSRTrancheINDEL99.50to99.90	1.0579e-4	sas	1.6999999999999996e-4	0	54	1.6999999999999996e-4
chr19-043507798-CTCAGACCCAGGAGTCCAGGCCCCCAGCCCCTCCT-CCCCAGGAGTCCAGGCCCCCAGCCCCTCCT	chr19	43507798	CTCAGACCCAGGAGTCCAGGCCCCCAGCCCCTCCT	CCCCAGGAGTCCAGGCCCCCAGCCCCTCCT	5455.97	VQSRTrancheINDEL99.50to99.90	0	none	3.890000000000003e-4	0	54	3.890000000000003e-4
chr19-043507798-CTCAGACCCAGGAGTCCAGGCCCCCAGCCCCTCCT-CCCCCCAGCCCCTCCT	chr19	43507798	CTCAGACCCAGGAGTCCAGGCCCCCAGCCCCTCCT	CCCCCCAGCCCCTCCT	5455.97	VQSRTrancheINDEL99.50to99.90	0	none	0	0	54	1e-6
chr19-043507798-CTCAGACCCAGGAGTCCAGGCCCCCAGCCCCTCCT-CCCT	chr19	43507798	CTCAGACCCAGGAGTCCAGGCCCCCAGCCCCTCCT	CCCT	5455.97	VQSRTrancheINDEL99.50to99.90	0	none	7.199999999999999e-5	0	54	7.199999999999999e-5
chr19-043507799-T-*	chr19	43507799	T	*	911	PASS	0	none	0.03477700000000001	2	16	0.03477700000000001
chr19-043507799-T-A	chr19	43507799	T	A	911	PASS	1.3861e-4	eas	1.91e-4	0	16	1.91e-4
chr19-043507799-T-C	chr19	43507799	T	C	911	PASS	7.26e-6	nfe	2.2000000000000003e-5	0	16	2.2000000000000003e-5
chr19-043507800-C-*	chr19	43507800	C	*	953	PASS	0	none	0.03478800000000001	3	56	0.03478800000000001
chr19-043507800-C-T	chr19	43507800	C	T	953	PASS	7.0872e-4	amr	6.670000000000003e-4	0	56	7.0872e-4
chr19-043507806-CAGGAGTCCAGGCCCCCAGCCCCTCCT-*	chr19	43507806	CAGGAGTCCAGGCCCCCAGCCCCTCCT	*	901.97	VQSRTrancheINDEL99.50to99.90	0	none	0.00105799999999999	0	62	0.00105799999999999
chr19-043507806-CAGGAGTCCAGGCCCCCAGCCCCTCCT-C	chr19	43507806	CAGGAGTCCAGGCCCCCAGCCCCTCCT	C	901.97	VQSRTrancheINDEL99.50to99.90	1.303e-5	nfe	2.720000000000003e-4	0	62	2.720000000000003e-4
chr19-043507806-CAGGAGTCCAGGCCCCCAGCCCCTCCT-CCCCCCAGCCCCTCCT	chr19	43507806	CAGGAGTCCAGGCCCCCAGCCCCTCCT	CCCCCCAGCCCCTCCT	901.97	VQSRTrancheINDEL99.50to99.90	0	none	3.6999999999999985e-5	0	62	3.6999999999999985e-5
chr19-043507807-AGGAGTCCAGGCCCCCAGCCCCT-*	chr19	43507807	AGGAGTCCAGGCCCCCAGCCCCT	*	385	VQSRTrancheINDEL99.50to99.90	0	none	0.00154299999999999	0	38	0.00154299999999999
chr19-043507807-AGGAGTCCAGGCCCCCAGCCCCT-A	chr19	43507807	AGGAGTCCAGGCCCCCAGCCCCT	A	385	VQSRTrancheINDEL99.50to99.90	0	none	9e-6	0	38	9e-6
chr19-043507807-AGGAGTCCAGGCCCCCAGCCCCT-ACCAGGCCCCCAGCCCCT	chr19	43507807	AGGAGTCCAGGCCCCCAGCCCCT	ACCAGGCCCCCAGCCCCT	385	VQSRTrancheINDEL99.50to99.90	0	none	3.8200000000000034e-4	0	38	3.8200000000000034e-4
chr19-043507807-AGGAGTCCAGGCCCCCAGCCCCT-CGGAGTCCAGGCCCCCAGCCCCT	chr19	43507807	AGGAGTCCAGGCCCCCAGCCCCT	CGGAGTCCAGGCCCCCAGCCCCT	385	VQSRTrancheINDEL99.50to99.90	0	none	9e-6	0	38	9e-6
chr19-043507812-T-*	chr19	43507812	T	*	152	VQSRTrancheSNP99.80to99.90	0	none	0.002112	0	70	0.002112
chr19-043507812-T-C	chr19	43507812	T	C	152	VQSRTrancheSNP99.80to99.90	0	none	0	0	70	1e-6
chr19-043507812-T-G	chr19	43507812	T	G	152	VQSRTrancheSNP99.80to99.90	8.4e-7	nfe	7.099999999999998e-5	0	70	7.099999999999998e-5
chr19-043507813-C-*	chr19	43507813	C	*	31	PASS	0	none	0.00159399999999999	0	82	0.00159399999999999
chr19-043507813-C-G	chr19	43507813	C	G	31	PASS	0	none	0	0	82	1e-6
chr19-043507815-AGGCCCCCAGCCCCTCCT-*	chr19	43507815	AGGCCCCCAGCCCCTCCT	*	78.97	VQSRTrancheINDEL99.50to99.90	0	none	0.00159399999999999	0	76	0.00159399999999999
chr19-043507815-AGGCCCCCAGCCCCTCCT-A	chr19	43507815	AGGCCCCCAGCCCCTCCT	A	78.97	VQSRTrancheINDEL99.50to99.90	0	none	3.6999999999999985e-5	0	76	3.6999999999999985e-5
chr19-043507815-AGGCCCCCAGCCCCTCCT-AAGCCCCTCCT	chr19	43507815	AGGCCCCCAGCCCCTCCT	AAGCCCCTCCT	78.97	VQSRTrancheINDEL99.50to99.90	0	none	0	0	76	1e-6
chr19-043507815-AGGCCCCCAGCCCCTCCT-ACCCAGCCCCTCCT	chr19	43507815	AGGCCCCCAGCCCCTCCT	ACCCAGCCCCTCCT	78.97	VQSRTrancheINDEL99.50to99.90	0	none	5.2999999999999994e-5	0	76	5.2999999999999994e-5
chr19-043507815-AGGCCCCCAGCCCCTCCT-ACCCCCAGCCCCTCCT	chr19	43507815	AGGCCCCCAGCCCCTCCT	ACCCCCAGCCCCTCCT	78.97	VQSRTrancheINDEL99.50to99.90	0	none	0	0	76	1e-6
chr19-043507816-G-*	chr19	43507816	G	*	4419	VQSRTrancheSNP99.80to99.90	0	none	0.00186399999999999	0	68	0.00186399999999999
chr19-043507816-G-A	chr19	43507816	G	A	4419	VQSRTrancheSNP99.80to99.90	4.1465e-4	sas	7.970000000000003e-4	0	68	7.970000000000003e-4
chr19-043507818-C-*	chr19	43507818	C	*	678	VQSRTrancheSNP99.80to99.90	0	none	0.00151999999999999	0	80	0.00151999999999999
chr19-043507818-C-A	chr19	43507818	C	A	678	VQSRTrancheSNP99.80to99.90	0	none	2.2000000000000003e-5	0	80	2.2000000000000003e-5
chr19-043507818-C-G	chr19	43507818	C	G	678	VQSRTrancheSNP99.80to99.90	7.1e-7	nfe	2.2000000000000003e-5	0	80	2.2000000000000003e-5
chr19-043507818-C-T	chr19	43507818	C	T	678	VQSRTrancheSNP99.80to99.90	1.185e-5	eas	9e-6	0	80	1.185e-5
chr19-043507821-CCAGCCCCTCCT-*	chr19	43507821	CCAGCCCCTCCT	*	63.97	VQSRTrancheINDEL99.50to99.90	0	none	0.00139799999999999	0	98	0.00139799999999999
chr19-043507821-CCAGCCCCTCCT-C	chr19	43507821	CCAGCCCCTCCT	C	63.97	VQSRTrancheINDEL99.50to99.90	0	none	9e-6	0	98	9e-6
chr19-043507821-CCAGCCCCTCCT-CCCCCTCCT	chr19	43507821	CCAGCCCCTCCT	CCCCCTCCT	63.97	VQSRTrancheINDEL99.50to99.90	0	none	0	0	98	1e-6
chr19-043507821-CCAGCCCCTCCT-CCCT	chr19	43507821	CCAGCCCCTCCT	CCCT	63.97	VQSRTrancheINDEL99.50to99.90	0	none	0	0	98	1e-6
chr19-043507822-CAGCCCCT-*	chr19	43507822	CAGCCCCT	*	116	VQSRTrancheINDEL99.50to99.90	0	none	0.00149599999999999	0	100	0.00149599999999999
chr19-043507822-CAGCCCCT-AAGCCCCT	chr19	43507822	CAGCCCCT	AAGCCCCT	116	VQSRTrancheINDEL99.50to99.90	0	none	0	0	100	1e-6
chr19-043507822-CAGCCCCT-C	chr19	43507822	CAGCCCCT	C	116	VQSRTrancheINDEL99.50to99.90	0	none	0	0	100	1e-6
chr19-043507822-CAGCCCCT-CCCCCT	chr19	43507822	CAGCCCCT	CCCCCT	116	VQSRTrancheINDEL99.50to99.90	0	none	2.2000000000000003e-5	0	100	2.2000000000000003e-5
chr19-043507823-AGCCCCTCCTCCCT-*	chr19	43507823	AGCCCCTCCTCCCT	*	1373	VQSRTrancheINDEL99.50to99.90	0	none	0.00156799999999999	0	56	0.00156799999999999
chr19-043507823-AGCCCCTCCTCCCT-A	chr19	43507823	AGCCCCTCCTCCCT	A	1373	VQSRTrancheINDEL99.50to99.90	0	none	9e-6	0	56	9e-6
chr19-043507823-AGCCCCTCCTCCCT-CGCCCCTCCTCCCT	chr19	43507823	AGCCCCTCCTCCCT	CGCCCCTCCTCCCT	1373	VQSRTrancheINDEL99.50to99.90	0	none	3.8200000000000034e-4	0	56	3.8200000000000034e-4
chr19-043507823-AGCCCCTCCTCCCT-GGCCCCTCCTCCCT	chr19	43507823	AGCCCCTCCTCCCT	GGCCCCTCCTCCCT	1373	VQSRTrancheINDEL99.50to99.90	0	none	0	0	56	1e-6
chr19-043507825-C-*	chr19	43507825	C	*	45	VQSRTrancheSNP99.80to99.90	0	none	0.00137399999999999	0	98	0.00137399999999999
chr19-043507825-C-A	chr19	43507825	C	A	45	VQSRTrancheSNP99.80to99.90	5.09e-6	sas	0	0	98	5.09e-6
chr19-043507825-C-T	chr19	43507825	C	T	45	VQSRTrancheSNP99.80to99.90	2.42e-6	nfe	2.2000000000000003e-5	0	98	2.2000000000000003e-5
chr19-043507826-C-*	chr19	43507826	C	*	64	VQSRTrancheSNP99.80to99.90	0	none	0.00134999999999999	0	106	0.00134999999999999
chr19-043507826-C-T	chr19	43507826	C	T	64	VQSRTrancheSNP99.80to99.90	5.4e-7	nfe	2.2000000000000003e-5	0	106	2.2000000000000003e-5
chr19-043507827-CCTCCTCCCTCAGACCCAGGAGTCCAGGCCCCCAG-*	chr19	43507827	CCTCCTCCCTCAGACCCAGGAGTCCAGGCCCCCAG	*	107	VQSRTrancheINDEL99.50to99.90	0	none	0.00127699999999999	0	108	0.00127699999999999
chr19-043507827-CCTCCTCCCTCAGACCCAGGAGTCCAGGCCCCCAG-ACTCCTCCCTCAGACCCAGGAGTCCAGGCCCCCAG	chr19	43507827	CCTCCTCCCTCAGACCCAGGAGTCCAGGCCCCCAG	ACTCCTCCCTCAGACCCAGGAGTCCAGGCCCCCAG	107	VQSRTrancheINDEL99.50to99.90	0	none	0	0	108	1e-6
chr19-043507827-CCTCCTCCCTCAGACCCAGGAGTCCAGGCCCCCAG-C	chr19	43507827	CCTCCTCCCTCAGACCCAGGAGTCCAGGCCCCCAG	C	107	VQSRTrancheINDEL99.50to99.90	5.02e-6	sas	2.2000000000000003e-5	0	108	2.2000000000000003e-5
chr19-043507827-CCTCCTCCCTCAGACCCAGGAGTCCAGGCCCCCAG-CCCCCCCCCTCTCCTCCCTCAGACCCAGGAGTCCAGGCCCCCAG	chr19	43507827	CCTCCTCCCTCAGACCCAGGAGTCCAGGCCCCCAG	CCCCCCCCCTCTCCTCCCTCAGACCCAGGAGTCCAGGCCCCCAG	107	VQSRTrancheINDEL99.50to99.90	0	none	0	0	108	1e-6
chr19-043507827-CCTCCTCCCTCAGACCCAGGAGTCCAGGCCCCCAG-CCCCTCAGACCCAGGAGTCCAGGCCCCCAG	chr19	43507827	CCTCCTCCCTCAGACCCAGGAGTCCAGGCCCCCAG	CCCCTCAGACCCAGGAGTCCAGGCCCCCAG	107	VQSRTrancheINDEL99.50to99.90	0	none	0	0	108	1e-6
chr19-043507827-CCTCCTCCCTCAGACCCAGGAGTCCAGGCCCCCAG-TCTCCTCCCTCAGACCCAGGAGTCCAGGCCCCCAG	chr19	43507827	CCTCCTCCCTCAGACCCAGGAGTCCAGGCCCCCAG	TCTCCTCCCTCAGACCCAGGAGTCCAGGCCCCCAG	107	VQSRTrancheINDEL99.50to99.90	0	none	0	0	108	1e-6
chr19-043507828-CTCCTCCCTCAGACCCAGGAGTCCAGG-*	chr19	43507828	CTCCTCCCTCAGACCCAGGAGTCCAGG	*	4290.97	VQSRTrancheINDEL99.50to99.90	0	none	0.00130099999999999	0	110	0.00130099999999999
chr19-043507828-CTCCTCCCTCAGACCCAGGAGTCCAGG-C	chr19	43507828	CTCCTCCCTCAGACCCAGGAGTCCAGG	C	4290.97	VQSRTrancheINDEL99.50to99.90	0	none	0	0	110	1e-6
chr19-043507828-CTCCTCCCTCAGACCCAGGAGTCCAGG-CCCCTCAGACCCAGGAGTCCAGG	chr19	43507828	CTCCTCCCTCAGACCCAGGAGTCCAGG	CCCCTCAGACCCAGGAGTCCAGG	4290.97	VQSRTrancheINDEL99.50to99.90	0	none	0.00189099999999999	0	110	0.00189099999999999
chr19-043507829-T-*	chr19	43507829	T	*	2772	VQSRTrancheSNP99.80to99.90	0	none	0.003418	0	74	0.003418
chr19-043507829-T-A	chr19	43507829	T	A	2772	VQSRTrancheSNP99.80to99.90	1.3185e-4	nfe	3.600000000000004e-4	0	74	3.600000000000004e-4
chr19-043507829-T-C	chr19	43507829	T	C	2772	VQSRTrancheSNP99.80to99.90	1.1346e-4	sas	0.00127599999999999	0	74	0.00127599999999999
chr19-043507831-CTCCCTCAGACCCAGGAGTCCAGG-*	chr19	43507831	CTCCCTCAGACCCAGGAGTCCAGG	*	2161.97	VQSRTrancheINDEL99.50to99.90	0	none	0.003143	0	114	0.003143
chr19-043507831-CTCCCTCAGACCCAGGAGTCCAGG-C	chr19	43507831	CTCCCTCAGACCCAGGAGTCCAGG	C	2161.97	VQSRTrancheINDEL99.50to99.90	0	none	0	0	114	1e-6
chr19-043507831-CTCCCTCAGACCCAGGAGTCCAGG-CACCCAGGAGTCCAGG	chr19	43507831	CTCCCTCAGACCCAGGAGTCCAGG	CACCCAGGAGTCCAGG	2161.97	VQSRTrancheINDEL99.50to99.90	0	none	9e-6	0	114	9e-6
chr19-043507831-CTCCCTCAGACCCAGGAGTCCAGG-CCCCTCAGACCCAGGAGTCCAGG	chr19	43507831	CTCCCTCAGACCCAGGAGTCCAGG	CCCCTCAGACCCAGGAGTCCAGG	2161.97	VQSRTrancheINDEL99.50to99.90	0	none	0.00103599999999999	0	114	0.00103599999999999
chr19-043507831-CTCCCTCAGACCCAGGAGTCCAGG-CGACCCAGGAGTCCAGG	chr19	43507831	CTCCCTCAGACCCAGGAGTCCAGG	CGACCCAGGAGTCCAGG	2161.97	VQSRTrancheINDEL99.50to99.90	0	none	2.2000000000000003e-5	0	114	2.2000000000000003e-5
chr19-043507832-T-*	chr19	43507832	T	*	1972	VQSRTrancheSNP99.80to99.90	0	none	0.004538	0	80	0.004538
chr19-043507832-T-A	chr19	43507832	T	A	1972	VQSRTrancheSNP99.80to99.90	1.8317e-4	nfe	2.720000000000003e-4	1	80	2.720000000000003e-4
chr19-043507832-T-C	chr19	43507832	T	C	1972	VQSRTrancheSNP99.80to99.90	1.5683e-4	sas	0.00120299999999999	0	80	0.00120299999999999
chr19-043507835-CTCAGACCCAGGAGTCCAGGCCCCCAGCCCCTCCTCT-*	chr19	43507835	CTCAGACCCAGGAGTCCAGGCCCCCAGCCCCTCCTCT	*	3215	VQSRTrancheINDEL99.50to99.90	0	none	3.820000000000003e-4	0	118	3.820000000000003e-4
chr19-043507835-CTCAGACCCAGGAGTCCAGGCCCCCAGCCCCTCCTCT-C	chr19	43507835	CTCAGACCCAGGAGTCCAGGCCCCCAGCCCCTCCTCT	C	3215	VQSRTrancheINDEL99.50to99.90	0	none	1.27e-4	0	118	1.27e-4
chr19-043507835-CTCAGACCCAGGAGTCCAGGCCCCCAGCCCCTCCTCT-CCAGACCCAGGAGTCCAGGCCCCCAGCCCCTCCTCT	chr19	43507835	CTCAGACCCAGGAGTCCAGGCCCCCAGCCCCTCCTCT	CCAGACCCAGGAGTCCAGGCCCCCAGCCCCTCCTCT	3215	VQSRTrancheINDEL99.50to99.90	0	none	0	0	118	1e-6
chr19-043507835-CTCAGACCCAGGAGTCCAGGCCCCCAGCCCCTCCTCT-CCCCAGGAGTCCAGGCCCCCAGCCCCTCCTCT	chr19	43507835	CTCAGACCCAGGAGTCCAGGCCCCCAGCCCCTCCTCT	CCCCAGGAGTCCAGGCCCCCAGCCCCTCCTCT	3215	VQSRTrancheINDEL99.50to99.90	0	none	0.00134999999999999	0	118	0.00134999999999999
chr19-043507835-CTCAGACCCAGGAGTCCAGGCCCCCAGCCCCTCCTCT-CCCCCCAGCCCCTCCTCT	chr19	43507835	CTCAGACCCAGGAGTCCAGGCCCCCAGCCCCTCCTCT	CCCCCCAGCCCCTCCTCT	3215	VQSRTrancheINDEL99.50to99.90	0	none	9e-6	0	118	9e-6
chr19-043507835-CTCAGACCCAGGAGTCCAGGCCCCCAGCCCCTCCTCT-TTCAGACCCAGGAGTCCAGGCCCCCAGCCCCTCCTCT	chr19	43507835	CTCAGACCCAGGAGTCCAGGCCCCCAGCCCCTCCTCT	TTCAGACCCAGGAGTCCAGGCCCCCAGCCCCTCCTCT	3215	VQSRTrancheINDEL99.50to99.90	0	none	0	0	118	1e-6
chr19-043507837-CAGACCCAGGAGTCCAGGCCCCCAGCCCCT-*	chr19	43507837	CAGACCCAGGAGTCCAGGCCCCCAGCCCCT	*	107	VQSRTrancheINDEL99.50to99.90	0	none	0.00209	0	122	0.00209
chr19-043507837-CAGACCCAGGAGTCCAGGCCCCCAGCCCCT-C	chr19	43507837	CAGACCCAGGAGTCCAGGCCCCCAGCCCCT	C	107	VQSRTrancheINDEL99.50to99.90	0	none	0	0	122	1e-6
chr19-043507837-CAGACCCAGGAGTCCAGGCCCCCAGCCCCT-CCCCAGGAGTCCAGGCCCCCAGCCCCT	chr19	43507837	CAGACCCAGGAGTCCAGGCCCCCAGCCCCT	CCCCAGGAGTCCAGGCCCCCAGCCCCT	107	VQSRTrancheINDEL99.50to99.90	0	none	0	0	122	1e-6
chr19-043507837-CAGACCCAGGAGTCCAGGCCCCCAGCCCCT-TAGACCCAGGAGTCCAGGCCCCCAGCCCCT	chr19	43507837	CAGACCCAGGAGTCCAGGCCCCCAGCCCCT	TAGACCCAGGAGTCCAGGCCCCCAGCCCCT	107	VQSRTrancheINDEL99.50to99.90	0	none	0	0	122	1e-6
chr19-043507843-CAGGAGTCCAGGCCCCCAGCCCCTCCTCT-*	chr19	43507843	CAGGAGTCCAGGCCCCCAGCCCCTCCTCT	*	673.97	VQSRTrancheINDEL99.50to99.90	0	none	4.270000000000005e-4	0	128	4.270000000000005e-4
chr19-043507843-CAGGAGTCCAGGCCCCCAGCCCCTCCTCT-C	chr19	43507843	CAGGAGTCCAGGCCCCCAGCCCCTCCTCT	C	673.97	VQSRTrancheINDEL99.50to99.90	0	none	3.160000000000005e-4	0	128	3.160000000000005e-4
chr19-043507843-CAGGAGTCCAGGCCCCCAGCCCCTCCTCT-CCT	chr19	43507843	CAGGAGTCCAGGCCCCCAGCCCCTCCTCT	CCT	673.97	VQSRTrancheINDEL99.50to99.90	0	none	0	0	128	1e-6
chr19-043507848-GTCCAGGCC-*	chr19	43507848	GTCCAGGCC	*	47.97	VQSRTrancheINDEL99.50to99.90	0	none	8.69e-4	0	126	8.69e-4
chr19-043507848-GTCCAGGCC-G	chr19	43507848	GTCCAGGCC	G	47.97	VQSRTrancheINDEL99.50to99.90	0	none	2.2000000000000003e-5	0	126	2.2000000000000003e-5
chr19-043507848-GTCCAGGCC-GCCAGGCC	chr19	43507848	GTCCAGGCC	GCCAGGCC	47.97	VQSRTrancheINDEL99.50to99.90	0	none	0	0	126	1e-6
chr19-043507849-TCCAGGCC-*	chr19	43507849	TCCAGGCC	*	612	VQSRTrancheINDEL99.50to99.90	0	none	9.640000000000004e-4	0	128	9.640000000000004e-4
chr19-043507849-TCCAGGCC-CCCAGGCC	chr19	43507849	TCCAGGCC	CCCAGGCC	612	VQSRTrancheINDEL99.50to99.90	0	none	0	0	128	1e-6
chr19-043507849-TCCAGGCC-GCCAGGCC	chr19	43507849	TCCAGGCC	GCCAGGCC	612	VQSRTrancheINDEL99.50to99.90	0	none	8.9e-5	0	128	8.9e-5
chr19-043507849-TCCAGGCC-T	chr19	43507849	TCCAGGCC	T	612	VQSRTrancheINDEL99.50to99.90	0	none	9e-6	0	128	9e-6
chr19-043507852-AGGCCCCC-*	chr19	43507852	AGGCCCCC	*	790.97	VQSRTrancheINDEL97.00to99.00	0	none	9.87999999999999e-4	0	118	9.87999999999999e-4
chr19-043507852-AGGCCCCC-A	chr19	43507852	AGGCCCCC	A	790.97	VQSRTrancheINDEL97.00to99.00	9.203e-5	afr	5.870000000000005e-4	0	118	5.870000000000005e-4
chr19-043507853-G-*	chr19	43507853	G	*	11650539	PASS	0	none	0.00117999999999999	0	100	0.00117999999999999
chr19-043507853-G-A	chr19	43507853	G	A	11650539	PASS	0.6252	sas	0.5295210000000006	52	100	0.6252
chr19-043507853-G-C	chr19	43507853	G	C	11650539	PASS	1.39e-6	nfe	9e-6	0	100	9e-6
chr19-043507853-G-GGCCCCCAGCCCCCCCCCCCTCAGACCCAGGAGTCCAA	chr19	43507853	G	GGCCCCCAGCCCCCCCCCCCTCAGACCCAGGAGTCCAA	11650539	PASS	0	none	0	0	100	1e-6
chr19-043507853-G-GGCCCCCAGCCCCTCCTCCCTCAGACCCAGGAGTCCAA	chr19	43507853	G	GGCCCCCAGCCCCTCCTCCCTCAGACCCAGGAGTCCAA	11650539	PASS	0.020194	eas	0.027382	2	100	0.027382
chr19-043507853-G-GGCCCCCCGCCCCTCCTCCCTCAGACCCAGGAGTCCAA	chr19	43507853	G	GGCCCCCCGCCCCTCCTCCCTCAGACCCAGGAGTCCAA	11650539	PASS	0	none	0	0	100	1e-6
chr19-043507853-G-T	chr19	43507853	G	T	11650539	PASS	4.9e-7	nfe	5.2999999999999994e-5	0	100	5.2999999999999994e-5
chr19-043507856-C-*	chr19	43507856	C	*	2343277	VQSRTrancheINDEL95.00to96.00	0	none	3.610000000000004e-4	0	124	3.610000000000004e-4
chr19-043507856-C-CCCCAGCCCCCCCTCCCTCAGACCCAGGAGTCCAAGCT	chr19	43507856	C	CCCCAGCCCCCCCTCCCTCAGACCCAGGAGTCCAAGCT	2343277	VQSRTrancheINDEL95.00to96.00	0	none	0	0	124	1e-6
chr19-043507856-C-CCCCAGCCCCTCCTCCCTCAGACCCAGGAGTCCAAGCT	chr19	43507856	C	CCCCAGCCCCTCCTCCCTCAGACCCAGGAGTCCAAGCT	2343277	VQSRTrancheINDEL95.00to96.00	0.049788	eas	0.01045199999999999	1	124	0.049788
chr19-043507856-C-CCCCAGCCCCTCCTCCCTCCGACCCAGGAGTCCAAGCT	chr19	43507856	C	CCCCAGCCCCTCCTCCCTCCGACCCAGGAGTCCAAGCT	2343277	VQSRTrancheINDEL95.00to96.00	0	none	0	0	124	1e-6
chr19-043507856-C-T	chr19	43507856	C	T	2343277	VQSRTrancheINDEL95.00to96.00	0.12591	eas	0.06921200000000002	8	124	0.12591
chr19-043507871-T-*	chr19	43507871	T	*	16830	VQSRTrancheINDEL99.50to99.90	0	none	2.9400000000000004e-4	0	54	2.9400000000000004e-4
chr19-043507871-T-A	chr19	43507871	T	A	16830	VQSRTrancheINDEL99.50to99.90	1.429e-5	nfe	2.2000000000000003e-5	0	54	2.2000000000000003e-5
chr19-043507871-T-C	chr19	43507871	T	C	16830	VQSRTrancheINDEL99.50to99.90	0.005292	amr	0.007399	1	54	0.007399
chr19-043507871-T-TCAGACCCAGGAGTCCAAGCCCCCAGCCCCCCCCCC	chr19	43507871	T	TCAGACCCAGGAGTCCAAGCCCCCAGCCCCCCCCCC	16830	VQSRTrancheINDEL99.50to99.90	0	none	0	0	54	1e-6
chr19-043507871-T-TCAGACCCAGGAGTCCAAGCCCCCAGCCCCTCCTCC	chr19	43507871	T	TCAGACCCAGGAGTCCAAGCCCCCAGCCCCTCCTCC	16830	VQSRTrancheINDEL99.50to99.90	0	none	0	0	54	1e-6
chr19-043508175-T-C	chr19	43508175	T	C	3323	PASS	1.0004e-4	nfe	7.099999999999998e-5	1	134	1.0004e-4
chr19-043508625-G-T	chr19	43508625	G	T	48379	PASS	0.0036952	mid	9.87999999999999e-4	1	132	0.0036952
chr19-043508654-AT-A	chr19	43508654	AT	A	344.97	VQSRTrancheINDEL95.00to96.00	2.0079e-4	nfe	1.88e-4	1	134	2.0079e-4
chr19-043508654-AT-ATT	chr19	43508654	AT	ATT	344.97	VQSRTrancheINDEL95.00to96.00	0	none	9e-6	0	134	9e-6
chr19-043508728-A-G	chr19	43508728	A	G	38037143	PASS	0.851	afr	0.6739700000000006	91	132	0.851
chr19-043526846-C-T	chr19	43526846	C	T	25093641	PASS	0.8537	afr	0.6703240000000005	93	134	0.8537
chr19-043526976-C-T	chr19	43526976	C	T	46148	PASS	0.018895	afr	0.00127799999999999	1	134	0.018895
chr19-043527172-C-T	chr19	43527172	C	T	5046193	PASS	0.19569	nfe	0.155513	20	134	0.19569
chr19-043527218-C-T	chr19	43527218	C	T	2570930	PASS	0.32717	eas	0.09678600000000002	14	134	0.32717
chr19-043527222-C-T	chr19	43527222	C	T	199347	PASS	0.01185	sas	0.007457	2	134	0.01185
chr19-043531791-CT-*	chr19	43531791	CT	*	19142.97	VQSRTrancheINDEL95.00to96.00	0	none	2.2000000000000003e-5	0	128	2.2000000000000003e-5
chr19-043531791-CT-C	chr19	43531791	CT	C	19142.97	VQSRTrancheINDEL95.00to96.00	0.0014442	amr	0.004236	0	128	0.004236
chr19-043531791-CT-CTT	chr19	43531791	CT	CTT	19142.97	VQSRTrancheINDEL95.00to96.00	0	none	0.003169	0	128	0.003169
chr19-043531791-CT-CTTT	chr19	43531791	CT	CTTT	19142.97	VQSRTrancheINDEL95.00to96.00	0	none	3.6999999999999985e-5	0	128	3.6999999999999985e-5
chr19-043531791-CT-CTTTT	chr19	43531791	CT	CTTTT	19142.97	VQSRTrancheINDEL95.00to96.00	0	none	0	0	128	1e-6
chr19-043531792-T-*	chr19	43531792	T	*	1710	PASS	0	none	0.004236	0	120	0.004236
chr19-043531792-T-A	chr19	43531792	T	A	1710	PASS	0	none	9e-6	0	120	9e-6
chr19-043531792-T-C	chr19	43531792	T	C	1710	PASS	0	none	9e-6	0	120	9e-6
chr19-043531888-C-T	chr19	43531888	C	T	354	PASS	9.252e-5	nfe	0	1	130	9.252e-5
chr19-043531938-C-A	chr19	43531938	C	A	37	VQSRTrancheSNP99.80to99.90	2.141e-5	sas	3.6999999999999985e-5	0	56	3.6999999999999985e-5
chr19-043531940-GAC-*	chr19	43531940	GAC	*	2693	VQSRTrancheINDEL99.90to99.95	0	none	9e-6	0	20	9e-6
chr19-043531940-GAC-AAC	chr19	43531940	GAC	AAC	2693	VQSRTrancheINDEL99.90to99.95	0	none	5.2999999999999994e-5	0	20	5.2999999999999994e-5
chr19-043531940-GAC-CAC	chr19	43531940	GAC	CAC	2693	VQSRTrancheINDEL99.90to99.95	0	none	3.6999999999999985e-5	0	20	3.6999999999999985e-5
chr19-043531940-GAC-G	chr19	43531940	GAC	G	2693	VQSRTrancheINDEL99.90to99.95	0	none	9e-6	0	20	9e-6
chr19-043531940-GAC-GAAC	chr19	43531940	GAC	GAAC	2693	VQSRTrancheINDEL99.90to99.95	0	none	6.999999999999998e-5	0	20	6.999999999999998e-5
chr19-043531940-GAC-GC	chr19	43531940	GAC	GC	2693	VQSRTrancheINDEL99.90to99.95	0	none	0	0	20	1e-6
chr19-043531940-GAC-TAC	chr19	43531940	GAC	TAC	2693	VQSRTrancheINDEL99.90to99.95	0	none	0.00137099999999999	1	20	0.00137099999999999
chr19-043531942-CTTTTTTTTTTTTTT-*	chr19	43531942	CTTTTTTTTTTTTTT	*	912758	PASS	0	none	4.260000000000005e-4	0	6	4.260000000000005e-4
chr19-043531942-CTTTTTTTTTTTTTT-ATTTTTTTTTTTTTT	chr19	43531942	CTTTTTTTTTTTTTT	ATTTTTTTTTTTTTT	912758	PASS	0	none	2.500000000000001e-4	0	6	2.500000000000001e-4
chr19-043531942-CTTTTTTTTTTTTTT-C	chr19	43531942	CTTTTTTTTTTTTTT	C	912758	PASS	6.967e-4	nfe	0	0	6	6.967e-4
chr19-043531942-CTTTTTTTTTTTTTT-CT	chr19	43531942	CTTTTTTTTTTTTTT	CT	912758	PASS	0	none	0	0	6	1e-6
chr19-043531942-CTTTTTTTTTTTTTT-CTT	chr19	43531942	CTTTTTTTTTTTTTT	CTT	912758	PASS	0	none	8.9e-5	0	6	8.9e-5
chr19-043531942-CTTTTTTTTTTTTTT-CTTT	chr19	43531942	CTTTTTTTTTTTTTT	CTTT	912758	PASS	0	none	2.500000000000001e-4	0	6	2.500000000000001e-4
chr19-043531942-CTTTTTTTTTTTTTT-CTTTGTTTTTTTTTTTTTTTTT	chr19	43531942	CTTTTTTTTTTTTTT	CTTTGTTTTTTTTTTTTTTTTT	912758	PASS	0	none	0	0	6	1e-6
chr19-043531942-CTTTTTTTTTTTTTT-CTTTT	chr19	43531942	CTTTTTTTTTTTTTT	CTTTT	912758	PASS	0	none	7.010000000000006e-4	0	6	7.010000000000006e-4
chr19-043531942-CTTTTTTTTTTTTTT-CTTTTT	chr19	43531942	CTTTTTTTTTTTTTT	CTTTTT	912758	PASS	0	none	2.93e-4	0	6	2.93e-4
chr19-043531942-CTTTTTTTTTTTTTT-CTTTTTT	chr19	43531942	CTTTTTTTTTTTTTT	CTTTTTT	912758	PASS	0	none	3.590000000000004e-4	0	6	3.590000000000004e-4
chr19-043531942-CTTTTTTTTTTTTTT-CTTTTTTT	chr19	43531942	CTTTTTTTTTTTTTT	CTTTTTTT	912758	PASS	0	none	0.00115199999999999	0	6	0.00115199999999999
chr19-043531942-CTTTTTTTTTTTTTT-CTTTTTTTT	chr19	43531942	CTTTTTTTTTTTTTT	CTTTTTTTT	912758	PASS	0	none	0.003108	0	6	0.003108
chr19-043531942-CTTTTTTTTTTTTTT-CTTTTTTTTT	chr19	43531942	CTTTTTTTTTTTTTT	CTTTTTTTTT	912758	PASS	0	none	0.005782	1	6	0.005782
chr19-043531942-CTTTTTTTTTTTTTT-CTTTTTTTTTT	chr19	43531942	CTTTTTTTTTTTTTT	CTTTTTTTTTT	912758	PASS	0	none	0.00952999999999999	0	6	0.00952999999999999
chr19-043531942-CTTTTTTTTTTTTTT-CTTTTTTTTTTT	chr19	43531942	CTTTTTTTTTTTTTT	CTTTTTTTTTTT	912758	PASS	0	none	0.02514600000000001	0	6	0.02514600000000001
chr19-043531942-CTTTTTTTTTTTTTT-CTTTTTTTTTTTT	chr19	43531942	CTTTTTTTTTTTTTT	CTTTTTTTTTTTT	912758	PASS	0	none	0.05716500000000001	1	6	0.05716500000000001
chr19-043531942-CTTTTTTTTTTTTTT-CTTTTTTTTTTTTT	chr19	43531942	CTTTTTTTTTTTTTT	CTTTTTTTTTTTTT	912758	PASS	0	none	0.09094000000000002	1	6	0.09094000000000002
chr19-043531942-CTTTTTTTTTTTTTT-CTTTTTTTTTTTTTTT	chr19	43531942	CTTTTTTTTTTTTTT	CTTTTTTTTTTTTTTT	912758	PASS	0	none	0.023351	0	6	0.023351
chr19-043531942-CTTTTTTTTTTTTTT-CTTTTTTTTTTTTTTTT	chr19	43531942	CTTTTTTTTTTTTTT	CTTTTTTTTTTTTTTTT	912758	PASS	0	none	0.012945	0	6	0.012945
chr19-043531942-CTTTTTTTTTTTTTT-CTTTTTTTTTTTTTTTTT	chr19	43531942	CTTTTTTTTTTTTTT	CTTTTTTTTTTTTTTTTT	912758	PASS	0	none	0.01156099999999998	0	6	0.01156099999999998
chr19-043531942-CTTTTTTTTTTTTTT-CTTTTTTTTTTTTTTTTTT	chr19	43531942	CTTTTTTTTTTTTTT	CTTTTTTTTTTTTTTTTTT	912758	PASS	0	none	0.01221299999999998	1	6	0.01221299999999998
chr19-043531942-CTTTTTTTTTTTTTT-CTTTTTTTTTTTTTTTTTTT	chr19	43531942	CTTTTTTTTTTTTTT	CTTTTTTTTTTTTTTTTTTT	912758	PASS	0	none	0.01260499999999999	0	6	0.01260499999999999
chr19-043531942-CTTTTTTTTTTTTTT-CTTTTTTTTTTTTTTTTTTTT	chr19	43531942	CTTTTTTTTTTTTTT	CTTTTTTTTTTTTTTTTTTTT	912758	PASS	0	none	0.006219	0	6	0.006219
chr19-043531942-CTTTTTTTTTTTTTT-CTTTTTTTTTTTTTTTTTTTTT	chr19	43531942	CTTTTTTTTTTTTTT	CTTTTTTTTTTTTTTTTTTTTT	912758	PASS	0	none	0.003512	0	6	0.003512
chr19-043531942-CTTTTTTTTTTTTTT-CTTTTTTTTTTTTTTTTTTTTTT	chr19	43531942	CTTTTTTTTTTTTTT	CTTTTTTTTTTTTTTTTTTTTTT	912758	PASS	0	none	0.003892	0	6	0.003892
chr19-043531942-CTTTTTTTTTTTTTT-CTTTTTTTTTTTTTTTTTTTTTTT	chr19	43531942	CTTTTTTTTTTTTTT	CTTTTTTTTTTTTTTTTTTTTTTT	912758	PASS	0	none	0.003461	0	6	0.003461
chr19-043531942-CTTTTTTTTTTTTTT-CTTTTTTTTTTTTTTTTTTTTTTTT	chr19	43531942	CTTTTTTTTTTTTTT	CTTTTTTTTTTTTTTTTTTTTTTTT	912758	PASS	0	none	0.005988	0	6	0.005988
chr19-043531942-CTTTTTTTTTTTTTT-CTTTTTTTTTTTTTTTTTTTTTTTTT	chr19	43531942	CTTTTTTTTTTTTTT	CTTTTTTTTTTTTTTTTTTTTTTTTT	912758	PASS	0	none	0.00532	0	6	0.00532
chr19-043531942-CTTTTTTTTTTTTTT-CTTTTTTTTTTTTTTTTTTTTTTTTTT	chr19	43531942	CTTTTTTTTTTTTTT	CTTTTTTTTTTTTTTTTTTTTTTTTTT	912758	PASS	0	none	0.004172	0	6	0.004172
chr19-043531942-CTTTTTTTTTTTTTT-CTTTTTTTTTTTTTTTTTTTTTTTTTTT	chr19	43531942	CTTTTTTTTTTTTTT	CTTTTTTTTTTTTTTTTTTTTTTTTTTT	912758	PASS	0	none	0.00178599999999999	0	6	0.00178599999999999
chr19-043531942-CTTTTTTTTTTTTTT-CTTTTTTTTTTTTTTTTTTTTTTTTTTTT	chr19	43531942	CTTTTTTTTTTTTTT	CTTTTTTTTTTTTTTTTTTTTTTTTTTTT	912758	PASS	0	none	5.850000000000005e-4	0	6	5.850000000000005e-4
chr19-043531942-CTTTTTTTTTTTTTT-CTTTTTTTTTTTTTTTTTTTTTTTTTTTTT	chr19	43531942	CTTTTTTTTTTTTTT	CTTTTTTTTTTTTTTTTTTTTTTTTTTTTT	912758	PASS	0	none	2.500000000000001e-4	0	6	2.500000000000001e-4
chr19-043531942-CTTTTTTTTTTTTTT-CTTTTTTTTTTTTTTTTTTTTTTTTTTTTTT	chr19	43531942	CTTTTTTTTTTTTTT	CTTTTTTTTTTTTTTTTTTTTTTTTTTTTTT	912758	PASS	0	none	1.27e-4	0	6	1.27e-4
chr19-043531942-CTTTTTTTTTTTTTT-CTTTTTTTTTTTTTTTTTTTTTTTTTTTTTTT	chr19	43531942	CTTTTTTTTTTTTTT	CTTTTTTTTTTTTTTTTTTTTTTTTTTTTTTT	912758	PASS	0	none	2.2000000000000003e-5	0	6	2.2000000000000003e-5
chr19-043531942-CTTTTTTTTTTTTTT-CTTTTTTTTTTTTTTTTTTTTTTTTTTTTTTTT	chr19	43531942	CTTTTTTTTTTTTTT	CTTTTTTTTTTTTTTTTTTTTTTTTTTTTTTTT	912758	PASS	0	none	0	0	6	1e-6
chr19-043531942-CTTTTTTTTTTTTTT-CTTTTTTTTTTTTTTTTTTTTTTTTTTTTTTTTTT	chr19	43531942	CTTTTTTTTTTTTTT	CTTTTTTTTTTTTTTTTTTTTTTTTTTTTTTTTTT	912758	PASS	0	none	3.6999999999999985e-5	0	6	3.6999999999999985e-5
chr19-043531942-CTTTTTTTTTTTTTT-TTTTTTTTTTTTTTT	chr19	43531942	CTTTTTTTTTTTTTT	TTTTTTTTTTTTTTT	912758	PASS	0	none	0.002656	0	6	0.002656
chr19-043531943-T-*	chr19	43531943	T	*	627	VQSRTrancheINDEL99.50to99.90	0	none	0.185487	1	26	0.185487
chr19-043531943-T-A	chr19	43531943	T	A	627	VQSRTrancheINDEL99.50to99.90	0.018205	eas	2.2899999999999996e-4	0	26	0.018205
chr19-043531943-T-TAA	chr19	43531943	T	TAA	627	VQSRTrancheINDEL99.50to99.90	0.0011537	eas	9e-6	0	26	0.0011537
chr19-043531943-T-TTTTTTTC	chr19	43531943	T	TTTTTTTC	627	VQSRTrancheINDEL99.50to99.90	0	none	0	0	26	1e-6
chr19-043531944-T-*	chr19	43531944	T	*	323	VQSRTrancheINDEL99.50to99.90	0	none	0.111671	1	48	0.111671
chr19-043531944-T-A	chr19	43531944	T	A	323	VQSRTrancheINDEL99.50to99.90	0.001151	eas	1.27e-4	0	48	0.001151
chr19-043531944-T-G	chr19	43531944	T	G	323	VQSRTrancheINDEL99.50to99.90	0	none	0	0	48	1e-6
chr19-043531944-T-TAA	chr19	43531944	T	TAA	323	VQSRTrancheINDEL99.50to99.90	0	none	0	0	48	1e-6
chr19-043531945-T-*	chr19	43531945	T	*	51	VQSRTrancheINDEL99.50to99.90	0	none	0.05236400000000002	1	72	0.05236400000000002
chr19-043531945-T-A	chr19	43531945	T	A	51	VQSRTrancheINDEL99.50to99.90	3.564e-5	nfe	8.9e-5	0	72	8.9e-5
chr19-043531945-T-TAA	chr19	43531945	T	TAA	51	VQSRTrancheINDEL99.50to99.90	0	none	0	0	72	1e-6
chr19-043531948-T-*	chr19	43531948	T	*	39	VQSRTrancheSNP99.80to99.90	0	none	0.006989	0	122	0.006989
chr19-043531948-T-A	chr19	43531948	T	A	39	VQSRTrancheSNP99.80to99.90	0	none	0	0	122	1e-6
chr19-043531969-TAAGATGGGGAGGTGTCTCACTATGTTGCCTAGGCTGGGATTTTTGTTTGTTTGGGTTTTTGG-*	chr19	43531969	TAAGATGGGGAGGTGTCTCACTATGTTGCCTAGGCTGGGATTTTTGTTTGTTTGGGTTTTTGG	*	1520	VQSRTrancheINDEL99.95to100.00	0	none	0	0	108	1e-6
chr19-043531969-TAAGATGGGGAGGTGTCTCACTATGTTGCCTAGGCTGGGATTTTTGTTTGTTTGGGTTTTTGG-AAAGATGGGGAGGTGTCTCACTATGTTGCCTAGGCTGGGATTTTTGTTTGTTTGGGTTTTTGG	chr19	43531969	TAAGATGGGGAGGTGTCTCACTATGTTGCCTAGGCTGGGATTTTTGTTTGTTTGGGTTTTTGG	AAAGATGGGGAGGTGTCTCACTATGTTGCCTAGGCTGGGATTTTTGTTTGTTTGGGTTTTTGG	1520	VQSRTrancheINDEL99.95to100.00	0	none	9e-6	0	108	9e-6
chr19-043531969-TAAGATGGGGAGGTGTCTCACTATGTTGCCTAGGCTGGGATTTTTGTTTGTTTGGGTTTTTGG-T	chr19	43531969	TAAGATGGGGAGGTGTCTCACTATGTTGCCTAGGCTGGGATTTTTGTTTGTTTGGGTTTTTGG	T	1520	VQSRTrancheINDEL99.95to100.00	2.346e-5	nfe	0	0	108	2.346e-5
chr19-043531969-TAAGATGGGGAGGTGTCTCACTATGTTGCCTAGGCTGGGATTTTTGTTTGTTTGGGTTTTTGG-TAGATGGGGAGGTGTCTCACTATGTTGCCTAGGCTGGGATTTTTGTTTGTTTGGGTTTTTGG	chr19	43531969	TAAGATGGGGAGGTGTCTCACTATGTTGCCTAGGCTGGGATTTTTGTTTGTTTGGGTTTTTGG	TAGATGGGGAGGTGTCTCACTATGTTGCCTAGGCTGGGATTTTTGTTTGTTTGGGTTTTTGG	1520	VQSRTrancheINDEL99.95to100.00	0	none	0	0	108	1e-6
chr19-043531969-TAAGATGGGGAGGTGTCTCACTATGTTGCCTAGGCTGGGATTTTTGTTTGTTTGGGTTTTTGG-TTTTAAAGATGGGGAGGTGTCTCACTATGTTGCCTAGGCTGGGATTTTTGTTTGTTTGGGTTTTTGG	chr19	43531969	TAAGATGGGGAGGTGTCTCACTATGTTGCCTAGGCTGGGATTTTTGTTTGTTTGGGTTTTTGG	TTTTAAAGATGGGGAGGTGTCTCACTATGTTGCCTAGGCTGGGATTTTTGTTTGTTTGGGTTTTTGG	1520	VQSRTrancheINDEL99.95to100.00	0	none	0	0	108	1e-6
chr19-043531969-TAAGATGGGGAGGTGTCTCACTATGTTGCCTAGGCTGGGATTTTTGTTTGTTTGGGTTTTTGG-TTTTTTGTTTGTTTGGGTTTTTGG	chr19	43531969	TAAGATGGGGAGGTGTCTCACTATGTTGCCTAGGCTGGGATTTTTGTTTGTTTGGGTTTTTGG	TTTTTTGTTTGTTTGGGTTTTTGG	1520	VQSRTrancheINDEL99.95to100.00	0	none	3.820000000000003e-4	1	108	3.820000000000003e-4
chr19-043531971-A-*	chr19	43531971	A	*	61	PASS	0	none	4.04e-4	1	58	4.04e-4
chr19-043531971-A-T	chr19	43531971	A	T	61	PASS	2.91e-6	nfe	9e-6	0	58	9e-6
chr19-043531972-GA-*	chr19	43531972	GA	*	149	VQSRTrancheINDEL99.95to100.00	0	none	4.04e-4	1	54	4.04e-4
chr19-043531972-GA-G	chr19	43531972	GA	G	149	VQSRTrancheINDEL99.95to100.00	0	none	0	0	54	1e-6
chr19-043531972-GA-TA	chr19	43531972	GA	TA	149	VQSRTrancheINDEL99.95to100.00	0	none	5.2999999999999994e-5	0	54	5.2999999999999994e-5
chr19-043531973-A-*	chr19	43531973	A	*	128	PASS	0	none	4.260000000000005e-4	1	62	4.260000000000005e-4
chr19-043531973-A-T	chr19	43531973	A	T	128	PASS	2.114e-5	nfe	6.999999999999998e-5	0	62	6.999999999999998e-5
chr19-043531974-T-*	chr19	43531974	T	*	33	PASS	0	none	4.05e-4	1	104	4.05e-4
chr19-043531974-T-G	chr19	43531974	T	G	33	PASS	0	none	0	0	104	1e-6
chr19-043531979-A-*	chr19	43531979	A	*	42	PASS	0	none	4.04e-4	1	76	4.04e-4
chr19-043531979-A-G	chr19	43531979	A	G	42	PASS	0	none	0	0	76	1e-6
chr19-043531979-A-T	chr19	43531979	A	T	42	PASS	0	none	2.2000000000000003e-5	0	76	2.2000000000000003e-5
chr19-043531983-G-*	chr19	43531983	G	*	1235	PASS	0	none	4.05e-4	1	114	4.05e-4
chr19-043531983-G-T	chr19	43531983	G	T	1235	PASS	0.0048983	afr	1.27e-4	0	114	0.0048983
chr19-043531985-C-*	chr19	43531985	C	*	34	PASS	0	none	4.04e-4	1	96	4.04e-4
chr19-043531985-C-A	chr19	43531985	C	A	34	PASS	0	none	0	0	96	1e-6
chr19-043531985-C-T	chr19	43531985	C	T	34	PASS	0	none	9e-6	0	96	9e-6
chr19-043532014-G-*	chr19	43532014	G	*	933	PASS	0	none	0	0	114	1e-6
chr19-043532014-G-T	chr19	43532014	G	T	933	PASS	9.149e-5	nfe	2.9400000000000004e-4	1	114	2.9400000000000004e-4
chr19-043532018-G-*	chr19	43532018	G	*	732	PASS	0	none	0	0	112	1e-6
chr19-043532018-G-T	chr19	43532018	G	T	732	PASS	5.568e-5	nfe	2.720000000000003e-4	0	112	2.720000000000003e-4
chr19-043534154-T-A	chr19	43534154	T	A	5855650	PASS	0	none	0	0	124	1e-6
chr19-043534154-T-C	chr19	43534154	T	C	5855650	PASS	0.7472	afr	0.6158510000000001	79	124	0.7472
chr19-043534286-C-T	chr19	43534286	C	T	258	PASS	6.085e-5	amr	0	1	134	6.085e-5
chr19-043535379-A-*	chr19	43535379	A	*	147651	ExcessHet	0	none	0	0	14	1e-6
chr19-043535379-A-AC	chr19	43535379	A	AC	147651	ExcessHet	4.2161e-4	nfe	6.320000000000003e-4	0	14	6.320000000000003e-4
chr19-043535379-A-C	chr19	43535379	A	C	147651	ExcessHet	0.024435	eas	0.026023	0	14	0.026023
chr19-043535379-A-G	chr19	43535379	A	G	147651	ExcessHet	0	none	0	0	14	1e-6
chr19-043535383-G-C	chr19	43535383	G	C	225905	ExcessHet	0.076211	eas	0.03250300000000001	1	10	0.076211
chr19-043535388-T-*	chr19	43535388	T	*	247137	ExcessHet	0	none	3.150000000000005e-4	0	14	3.150000000000005e-4
chr19-043535388-T-A	chr19	43535388	T	A	247137	ExcessHet	7.155e-5	nfe	0.00134599999999999	0	14	0.00134599999999999
chr19-043535388-T-C	chr19	43535388	T	C	247137	ExcessHet	0.032187	eas	0.03335500000000001	1	14	0.03335500000000001
chr19-043536101-A-G	chr19	43536101	A	G	182496	PASS	0.21279	eas	0.04396000000000002	1	2	0.21279
chr19-043543066-C-A	chr19	43543066	C	A	30681	PASS	0.0057837	mid	0.004787	1	34	0.0057837
chr19-043543161-ATTCCCAG-A	chr19	43543161	ATTCCCAG	A	877664.97	PASS	0.17725	amr	0.06966300000000002	7	100	0.17725
chr19-043543164-C-*	chr19	43543164	C	*	1412170	PASS	0	none	0.06966700000000002	7	102	0.06966700000000002
chr19-043543164-C-T	chr19	43543164	C	T	1412170	PASS	0.20393	nfe	0.14470000000000002	19	102	0.20393
chr19-043543341-CGTGTGTGTGTGTGTGTGT-C	chr19	43543341	CGTGTGTGTGTGTGTGTGT	C	7556843.97	ExcessHet	0.010209	afr	0.00142299999999999	0	124	0.010209
chr19-043543341-CGTGTGTGTGTGTGTGTGT-CGGGTGTGTGTGTGTGTGTGTGTGTGTGTGTGTGTGTGTGTGTGTGTGTGTGTGTGTGT	chr19	43543341	CGTGTGTGTGTGTGTGTGT	CGGGTGTGTGTGTGTGTGTGTGTGTGTGTGTGTGTGTGTGTGTGTGTGTGTGTGTGTGT	7556843.97	ExcessHet	0	none	0	0	124	1e-6
chr19-043543341-CGTGTGTGTGTGTGTGTGT-CGT	chr19	43543341	CGTGTGTGTGTGTGTGTGT	CGT	7556843.97	ExcessHet	0	none	0.00279	0	124	0.00279
chr19-043543341-CGTGTGTGTGTGTGTGTGT-CGTGT	chr19	43543341	CGTGTGTGTGTGTGTGTGT	CGTGT	7556843.97	ExcessHet	0	none	0.06157400000000002	6	124	0.06157400000000002
chr19-043543341-CGTGTGTGTGTGTGTGTGT-CGTGTGT	chr19	43543341	CGTGTGTGTGTGTGTGTGT	CGTGTGT	7556843.97	ExcessHet	0	none	2.9400000000000004e-4	0	124	2.9400000000000004e-4
chr19-043543341-CGTGTGTGTGTGTGTGTGT-CGTGTGTGT	chr19	43543341	CGTGTGTGTGTGTGTGTGT	CGTGTGTGT	7556843.97	ExcessHet	0	none	3.6999999999999985e-5	0	124	3.6999999999999985e-5
chr19-043543341-CGTGTGTGTGTGTGTGTGT-CGTGTGTGTGT	chr19	43543341	CGTGTGTGTGTGTGTGTGT	CGTGTGTGTGT	7556843.97	ExcessHet	0	none	8.450000000000003e-4	0	124	8.450000000000003e-4
chr19-043543341-CGTGTGTGTGTGTGTGTGT-CGTGTGTGTGTGT	chr19	43543341	CGTGTGTGTGTGTGTGTGT	CGTGTGTGTGTGT	7556843.97	ExcessHet	0	none	0.02324	4	124	0.02324
chr19-043543341-CGTGTGTGTGTGTGTGTGT-CGTGTGTGTGTGTGT	chr19	43543341	CGTGTGTGTGTGTGTGTGT	CGTGTGTGTGTGTGT	7556843.97	ExcessHet	0	none	0.166751	27	124	0.166751
chr19-043543341-CGTGTGTGTGTGTGTGTGT-CGTGTGTGTGTGTGTGT	chr19	43543341	CGTGTGTGTGTGTGTGTGT	CGTGTGTGTGTGTGTGT	7556843.97	ExcessHet	0	none	0.194469	24	124	0.194469
chr19-043543341-CGTGTGTGTGTGTGTGTGT-CGTGTGTGTGTGTGTGTGTGT	chr19	43543341	CGTGTGTGTGTGTGTGTGT	CGTGTGTGTGTGTGTGTGTGT	7556843.97	ExcessHet	0	none	0.077236	4	124	0.077236
chr19-043543341-CGTGTGTGTGTGTGTGTGT-CGTGTGTGTGTGTGTGTGTGTGT	chr19	43543341	CGTGTGTGTGTGTGTGTGT	CGTGTGTGTGTGTGTGTGTGTGT	7556843.97	ExcessHet	0	none	0.07332400000000001	15	124	0.07332400000000001
chr19-043543341-CGTGTGTGTGTGTGTGTGT-CGTGTGTGTGTGTGTGTGTGTGTGT	chr19	43543341	CGTGTGTGTGTGTGTGTGT	CGTGTGTGTGTGTGTGTGTGTGTGT	7556843.97	ExcessHet	0	none	0.005801	1	124	0.005801
chr19-043543341-CGTGTGTGTGTGTGTGTGT-CGTGTGTGTGTGTGTGTGTGTGTGTGT	chr19	43543341	CGTGTGTGTGTGTGTGTGT	CGTGTGTGTGTGTGTGTGTGTGTGTGT	7556843.97	ExcessHet	0	none	0.004236	0	124	0.004236
chr19-043543341-CGTGTGTGTGTGTGTGTGT-CGTGTGTGTGTGTGTGTGTGTGTGTGTGT	chr19	43543341	CGTGTGTGTGTGTGTGTGT	CGTGTGTGTGTGTGTGTGTGTGTGTGTGT	7556843.97	ExcessHet	0	none	0.00948199999999999	1	124	0.00948199999999999
chr19-043543341-CGTGTGTGTGTGTGTGTGT-CGTGTGTGTGTGTGTGTGTGTGTGTGTGTGT	chr19	43543341	CGTGTGTGTGTGTGTGTGT	CGTGTGTGTGTGTGTGTGTGTGTGTGTGTGT	7556843.97	ExcessHet	0	none	0.00269	0	124	0.00269
chr19-043543341-CGTGTGTGTGTGTGTGTGT-CGTGTGTGTGTGTGTGTGTGTGTGTGTGTGTGT	chr19	43543341	CGTGTGTGTGTGTGTGTGT	CGTGTGTGTGTGTGTGTGTGTGTGTGTGTGTGT	7556843.97	ExcessHet	0	none	9.87999999999999e-4	0	124	9.87999999999999e-4
chr19-043543341-CGTGTGTGTGTGTGTGTGT-CGTGTGTGTGTGTGTGTGTGTGTGTGTGTGTGTGT	chr19	43543341	CGTGTGTGTGTGTGTGTGT	CGTGTGTGTGTGTGTGTGTGTGTGTGTGTGTGTGT	7556843.97	ExcessHet	0	none	2.9400000000000004e-4	0	124	2.9400000000000004e-4
chr19-043543341-CGTGTGTGTGTGTGTGTGT-CGTGTGTGTGTGTGTGTGTGTGTGTGTGTGTGTGTGT	chr19	43543341	CGTGTGTGTGTGTGTGTGT	CGTGTGTGTGTGTGTGTGTGTGTGTGTGTGTGTGTGT	7556843.97	ExcessHet	0	none	5.2999999999999994e-5	0	124	5.2999999999999994e-5
chr19-043543341-CGTGTGTGTGTGTGTGTGT-CGTGTGTGTGTGTGTGTGTGTGTGTGTGTGTGTGTGTGT	chr19	43543341	CGTGTGTGTGTGTGTGTGT	CGTGTGTGTGTGTGTGTGTGTGTGTGTGTGTGTGTGTGT	7556843.97	ExcessHet	0	none	1.0799999999999996e-4	0	124	1.0799999999999996e-4
chr19-043543341-CGTGTGTGTGTGTGTGTGT-CGTGTGTGTGTGTGTGTGTGTGTGTGTGTGTGTGTGTGTGT	chr19	43543341	CGTGTGTGTGTGTGTGTGT	CGTGTGTGTGTGTGTGTGTGTGTGTGTGTGTGTGTGTGTGT	7556843.97	ExcessHet	0	none	8.9e-5	0	124	8.9e-5
chr19-043543341-CGTGTGTGTGTGTGTGTGT-CGTGTGTGTGTGTGTGTGTGTGTGTGTGTGTGTGTGTGTGTGT	chr19	43543341	CGTGTGTGTGTGTGTGTGT	CGTGTGTGTGTGTGTGTGTGTGTGTGTGTGTGTGTGTGTGTGT	7556843.97	ExcessHet	0	none	5.2999999999999994e-5	0	124	5.2999999999999994e-5
chr19-043543341-CGTGTGTGTGTGTGTGTGT-CGTGTGTGTGTGTGTGTGTGTGTGTGTGTGTGTGTGTGTGTGTGT	chr19	43543341	CGTGTGTGTGTGTGTGTGT	CGTGTGTGTGTGTGTGTGTGTGTGTGTGTGTGTGTGTGTGTGTGT	7556843.97	ExcessHet	0	none	8.9e-5	0	124	8.9e-5
chr19-043543341-CGTGTGTGTGTGTGTGTGT-CGTGTGTGTGTGTGTGTGTGTGTGTGTGTGTGTGTGTGTGTGTGTGT	chr19	43543341	CGTGTGTGTGTGTGTGTGT	CGTGTGTGTGTGTGTGTGTGTGTGTGTGTGTGTGTGTGTGTGTGTGT	7556843.97	ExcessHet	0	none	3.6999999999999985e-5	0	124	3.6999999999999985e-5
chr19-043543341-CGTGTGTGTGTGTGTGTGT-CGTGTGTGTGTGTGTGTGTGTGTGTGTGTGTGTGTGTGTGTGTGTGTGT	chr19	43543341	CGTGTGTGTGTGTGTGTGT	CGTGTGTGTGTGTGTGTGTGTGTGTGTGTGTGTGTGTGTGTGTGTGTGT	7556843.97	ExcessHet	0	none	5.2999999999999994e-5	0	124	5.2999999999999994e-5
chr19-043543341-CGTGTGTGTGTGTGTGTGT-CGTGTGTGTGTGTGTGTGTGTGTGTGTGTGTGTGTGTGTGTGTGTGTGTGT	chr19	43543341	CGTGTGTGTGTGTGTGTGT	CGTGTGTGTGTGTGTGTGTGTGTGTGTGTGTGTGTGTGTGTGTGTGTGTGT	7556843.97	ExcessHet	0	none	8.9e-5	0	124	8.9e-5
chr19-043543341-CGTGTGTGTGTGTGTGTGT-CGTGTGTGTGTGTGTGTGTGTGTGTGTGTGTGTGTGTGTGTGTGTGTGTGTGT	chr19	43543341	CGTGTGTGTGTGTGTGTGT	CGTGTGTGTGTGTGTGTGTGTGTGTGTGTGTGTGTGTGTGTGTGTGTGTGTGT	7556843.97	ExcessHet	0	none	8.9e-5	0	124	8.9e-5
chr19-043543341-CGTGTGTGTGTGTGTGTGT-CGTGTGTGTGTGTGTGTGTGTGTGTGTGTGTGTGTGTGTGTGTGTGTGTGTGTGT	chr19	43543341	CGTGTGTGTGTGTGTGTGT	CGTGTGTGTGTGTGTGTGTGTGTGTGTGTGTGTGTGTGTGTGTGTGTGTGTGTGT	7556843.97	ExcessHet	0	none	3.6999999999999985e-5	0	124	3.6999999999999985e-5
chr19-043543341-CGTGTGTGTGTGTGTGTGT-CGTGTGTGTGTGTGTGTGTGTGTGTGTGTGTGTGTGTGTGTGTGTGTGTGTGTGTGT	chr19	43543341	CGTGTGTGTGTGTGTGTGT	CGTGTGTGTGTGTGTGTGTGTGTGTGTGTGTGTGTGTGTGTGTGTGTGTGTGTGTGT	7556843.97	ExcessHet	0	none	1.0799999999999996e-4	0	124	1.0799999999999996e-4
chr19-043543341-CGTGTGTGTGTGTGTGTGT-CGTGTGTGTGTGTGTGTGTGTGTGTGTGTGTGTGTGTGTGTGTGTGTGTGTGTGTGTGT	chr19	43543341	CGTGTGTGTGTGTGTGTGT	CGTGTGTGTGTGTGTGTGTGTGTGTGTGTGTGTGTGTGTGTGTGTGTGTGTGTGTGTGT	7556843.97	ExcessHet	0	none	2.2000000000000003e-5	0	124	2.2000000000000003e-5
chr19-043543341-CGTGTGTGTGTGTGTGTGT-CGTGTGTGTGTGTGTGTGTGTGTGTGTGTGTGTGTGTGTGTGTGTGTGTGTGTGTGTGTGT	chr19	43543341	CGTGTGTGTGTGTGTGTGT	CGTGTGTGTGTGTGTGTGTGTGTGTGTGTGTGTGTGTGTGTGTGTGTGTGTGTGTGTGTGT	7556843.97	ExcessHet	0	none	5.2999999999999994e-5	0	124	5.2999999999999994e-5
chr19-043543346-G-*	chr19	43543346	G	*	349	PASS	0	none	0.118003	16	82	0.118003
chr19-043543346-G-A	chr19	43543346	G	A	349	PASS	0	none	2.720000000000003e-4	0	82	2.720000000000003e-4
chr19-043543354-G-*	chr19	43543354	G	*	4864	PASS	0	none	0.076632	8	130	0.076632
chr19-043543354-G-A	chr19	43543354	G	A	4864	PASS	2.2853e-4	mid	3.6000000000000035e-4	0	130	3.6000000000000035e-4
chr19-043543364-G-*	chr19	43543364	G	*	406209	VQSRTrancheINDEL95.00to96.00	0	none	0	0	132	1e-6
chr19-043543364-G-C	chr19	43543364	G	C	406209	VQSRTrancheINDEL95.00to96.00	0.0014724	afr	5.2999999999999994e-5	0	132	0.0014724
chr19-043543364-G-GTC	chr19	43543364	G	GTC	406209	VQSRTrancheINDEL95.00to96.00	0.019601	afr	0.002515	0	132	0.019601
chr19-043543364-G-GTGTGTGTT	chr19	43543364	G	GTGTGTGTT	406209	VQSRTrancheINDEL95.00to96.00	0	none	3.6999999999999985e-5	0	132	3.6999999999999985e-5
chr19-043543364-G-GTGTGTT	chr19	43543364	G	GTGTGTT	406209	VQSRTrancheINDEL95.00to96.00	1.1742e-4	nfe	8.9e-5	0	132	1.1742e-4
chr19-043543364-G-GTGTT	chr19	43543364	G	GTGTT	406209	VQSRTrancheINDEL95.00to96.00	0.032027	mid	0.01139099999999999	1	132	0.032027
chr19-043543364-G-GTT	chr19	43543364	G	GTT	406209	VQSRTrancheINDEL95.00to96.00	1.6215e-4	mid	4.05e-4	0	132	4.05e-4
chr19-043543364-G-T	chr19	43543364	G	T	406209	VQSRTrancheINDEL95.00to96.00	6.5505e-4	mid	9e-6	0	132	6.5505e-4
chr19-043543398-T-C	chr19	43543398	T	C	27384074	PASS	0.88863	eas	0.6259530000000004	81	134	0.88863
chr19-043543673-T-G	chr19	43543673	T	G	858594	PASS	0.041744	mid	0.01909600000000002	1	134	0.041744
chr19-043543687-C-T	chr19	43543687	C	T	42540	PASS	0.0018393	nfe	8.69e-4	2	134	0.0018393
chr19-043543748-T-A	chr19	43543748	T	A	445295	PASS	0.020507	mid	0.01398699999999998	3	134	0.020507
chr19-043545709-G-T	chr19	43545709	G	T	1432682	PASS	0.27468	eas	0.07819500000000001	9	134	0.27468
chr19-043545729-G-T	chr19	43545729	G	T	732938	PASS	0.052811	nfe	0.03764200000000001	7	134	0.052811
chr19-043545818-C-G	chr19	43545818	C	G	1877	PASS	9.9e-6	afr	9e-6	1	134	9.9e-6
chr19-043545834-T-C	chr19	43545834	T	C	1859	PASS	7.949e-5	nfe	0	1	134	7.949e-5
chr19-043546004-C-T	chr19	43546004	C	T	651859	PASS	0.025665	nfe	0.01354099999999999	4	134	0.025665
chr19-043546043-C-T	chr19	43546043	C	T	19288405	PASS	0.43066	nfe	0.36129499999999987	53	134	0.43066
chr19-043546814-T-C	chr19	43546814	T	C	3730861	PASS	0.18771	nfe	0.15729	24	134	0.18771
chr19-043547104-C-T	chr19	43547104	C	T	948	PASS	9.198e-5	nfe	0	1	134	9.198e-5
chr19-043551430-C-T	chr19	43551430	C	T	3131364	PASS	0.23323	nfe	0.198409	30	130	0.23323
chr19-043551492-G-A	chr19	43551492	G	A	1550581	PASS	0.20661	amr	0.07530000000000002	10	134	0.20661
chr19-043551512-C-T	chr19	43551512	C	T	5268	PASS	0.001711	afr	1.6699999999999994e-4	1	134	0.001711
chr19-043551574-T-C	chr19	43551574	T	C	26307753	PASS	0.84881	afr	0.6652610000000004	87	134	0.84881
chr19-043551746-C-T	chr19	43551746	C	T	23137737	PASS	0.75954	afr	0.6552170000000002	84	134	0.75954
chr19-043551764-CAGAG-C	chr19	43551764	CAGAG	C	584331	ExcessHet	1.2923e-4	eas	1.0799999999999996e-4	0	106	1.2923e-4
chr19-043551764-CAGAG-CAG	chr19	43551764	CAGAG	CAG	584331	ExcessHet	0	none	0.228432	24	106	0.228432
chr19-043551764-CAGAG-CAGAGAG	chr19	43551764	CAGAG	CAGAGAG	584331	ExcessHet	0	none	5.41e-4	0	106	5.41e-4
chr19-043551764-CAGAG-CAGAGAGAG	chr19	43551764	CAGAG	CAGAGAGAG	584331	ExcessHet	0	none	2.2000000000000003e-5	0	106	2.2000000000000003e-5
chr19-043551764-CAGAG-GAGAG	chr19	43551764	CAGAG	GAGAG	584331	ExcessHet	0	none	0	0	106	1e-6
chr19-043551900-A-G	chr19	43551900	A	G	12309272	PASS	0.43828	nfe	0.3806179999999997	55	134	0.43828
chr19-043551954-G-A	chr19	43551954	G	A	729180	PASS	0.025583	nfe	0.018542	3	134	0.025583
chr19-043552050-C-T	chr19	43552050	C	T	5854	PASS	1.94e-6	nfe	2.2000000000000003e-5	1	134	2.2000000000000003e-5
chr19-043552121-C-A	chr19	43552121	C	A	39820	PASS	0.0021643	sas	5.640000000000005e-4	1	134	0.0021643
chr19-043552260-C-T	chr19	43552260	C	T	3063226	PASS	0.12742	mid	0.06523000000000001	6	134	0.12742
chr19-043552825-C-T	chr19	43552825	C	T	15182	PASS	3.1059e-4	nfe	3.3800000000000046e-4	1	134	3.3800000000000046e-4
chr19-043553075-T-C	chr19	43553075	T	C	16767139	PASS	0.44187	nfe	0.3835109999999997	55	134	0.44187
chr19-043553124-G-A	chr19	43553124	G	A	2520337	PASS	0.10629	amr	0.06520300000000001	6	134	0.10629
chr19-043553422-G-A	chr19	43553422	G	A	3750246	PASS	0.29957	eas	0.07988400000000001	9	134	0.29957
chr19-043553432-G-C	chr19	43553432	G	C	222782	PASS	0.0077345	nfe	0.004059	1	134	0.0077345
chr19-043553820-G-A	chr19	43553820	G	A	533422	PASS	0.10284	eas	0.036284	4	134	0.10284
chr19-043553896-G-A	chr19	43553896	G	A	600328	PASS	0.29992	eas	0.071197	9	132	0.29992
chr19-043554989-G-T	chr19	43554989	G	T	2164204	PASS	0.35408	nfe	0.2973459999999997	49	130	0.35408
chr19-043555126-C-T	chr19	43555126	C	T	6518	PASS	0.046893	amr	0.00154299999999999	0	50	0.046893
chr19-043560950-A-G	chr19	43560950	A	G	151396	PASS	0.061193	afr	0.004826	2	134	0.061193
chr19-043561015-C-T	chr19	43561015	C	T	111583	PASS	0.0039757	nfe	0.002917	2	134	0.0039757
chr19-043574584-C-A	chr19	43574584	C	A	112549	PASS	0.049548	nfe	0.024706	2	20	0.049548
chr19-043574745-C-G	chr19	43574745	C	G	2113	PASS	4.39e-6	nfe	0	1	130	4.39e-6
chr19-043574745-C-T	chr19	43574745	C	T	2113	PASS	1.6933e-4	nfe	8.9e-5	0	130	1.6933e-4
chr19-043575459-G-A	chr19	43575459	G	A	386273	PASS	0.051228	mid	0.023353	1	134	0.051228
chr19-043575519-A-C	chr19	43575519	A	C	312	PASS	3.5e-7	nfe	3.6999999999999985e-5	0	112	3.6999999999999985e-5
chr19-043575519-A-T	chr19	43575519	A	T	312	PASS	1.5437e-4	nfe	1.88e-4	0	112	1.88e-4
chr19-043575535-G-A	chr19	43575535	G	A	8223800	PASS	0.88628	eas	0.609386	83	134	0.88628
chr19-043575653-C-A	chr19	43575653	C	A	499	PASS	5.265e-5	nfe	0	1	130	5.265e-5
chr19-043576907-G-GCGCC	chr19	43576907	G	GCGCC	5069342.97	PASS	3.4109e-4	sas	9e-6	0	124	3.4109e-4
chr19-043576907-G-GGGCC	chr19	43576907	G	GGGCC	5069342.97	PASS	0.87799	eas	0.5636820000000001	77	124	0.87799
chr19-043576907-G-GGGTC	chr19	43576907	G	GGGTC	5069342.97	PASS	0	none	0	0	124	1e-6
chr19-043577136-A-G	chr19	43577136	A	G	20283051	PASS	0.88987	amr	0.8001520000000006	110	134	0.88987
chr19-043577281-A-G	chr19	43577281	A	G	564838	PASS	0.061081	afr	0.02417300000000001	1	134	0.061081
chr19-043577300-G-A	chr19	43577300	G	A	485465	PASS	0.061124	afr	0.02417300000000001	1	134	0.061124
chr19-043577303-A-AGAGAGAG	chr19	43577303	A	AGAGAGAG	489461.97	PASS	0.060922	afr	0.02401500000000001	1	134	0.060922
chr19-043577320-TGAGA-*	chr19	43577320	TGAGA	*	37642.97	ExcessHet	0	none	0	0	128	1e-6
chr19-043577320-TGAGA-T	chr19	43577320	TGAGA	T	37642.97	ExcessHet	1.0796e-4	nfe	7.099999999999998e-5	0	128	1.0796e-4
chr19-043577320-TGAGA-TGA	chr19	43577320	TGAGA	TGA	37642.97	ExcessHet	0	none	0.02971200000000001	2	128	0.02971200000000001
chr19-043577320-TGAGA-TGAGAGA	chr19	43577320	TGAGA	TGAGAGA	37642.97	ExcessHet	0	none	2.5100000000000014e-4	0	128	2.5100000000000014e-4
chr19-043577337-T-*	chr19	43577337	T	*	2005	PASS	0	none	3.6999999999999985e-5	0	134	3.6999999999999985e-5
chr19-043577337-T-C	chr19	43577337	T	C	2005	PASS	0	none	0	0	134	1e-6
chr19-043577337-T-G	chr19	43577337	T	G	2005	PASS	1.4825e-4	afr	1.6699999999999994e-4	1	134	1.6699999999999994e-4
chr19-043577339-G-*	chr19	43577339	G	*	102636	PASS	0	none	2.2000000000000003e-5	0	132	2.2000000000000003e-5
chr19-043577339-G-T	chr19	43577339	G	T	102636	PASS	0.015893	sas	0.00992799999999998	2	132	0.015893
chr19-043577345-GAA-*	chr19	43577345	GAA	*	23317.97	PASS	0	none	5.2999999999999994e-5	0	128	5.2999999999999994e-5
chr19-043577345-GAA-G	chr19	43577345	GAA	G	23317.97	PASS	0.0021261	amr	0.017511	1	128	0.017511
chr19-043577346-A-*	chr19	43577346	A	*	3210.97	PASS	0	none	0.017559	1	120	0.017559
chr19-043577346-A-AG	chr19	43577346	A	AG	3210.97	PASS	3.1589e-4	nfe	0.002689	0	120	0.002689
chr19-043577347-A-*	chr19	43577347	A	*	7433735	PASS	0	none	0.01540499999999999	1	130	0.01540499999999999
chr19-043577347-A-AG	chr19	43577347	A	AG	7433735	PASS	2.8631e-4	nfe	0.002389	0	130	0.002389
chr19-043577347-A-G	chr19	43577347	A	G	7433735	PASS	0.86201	eas	0.7742820000000005	105	130	0.86201
chr19-043578494-C-G	chr19	43578494	C	G	58933	PASS	0.0041196	mid	0.003753	1	130	0.0041196
chr19-043578639-T-C	chr19	43578639	T	C	10666237	PASS	0.35955	nfe	0.3180929999999999	47	134	0.35955
chr19-043578793-T-C	chr19	43578793	T	C	15854352	PASS	0.89064	amr	0.8010180000000007	110	134	0.89064
chr19-043578805-C-CAG	chr19	43578805	C	CAG	601775	PASS	0.061763	afr	0.02425300000000001	1	134	0.061763
chr19-043578805-C-T	chr19	43578805	C	T	601775	PASS	0.0018877	sas	5.2999999999999994e-5	0	134	0.0018877
chr19-043580985-C-T	chr19	43580985	C	T	13526	PASS	0.0033728	nfe	0.00169299999999999	0	116	0.0033728
chr19-043581059-TA-T	chr19	43581059	TA	T	3177.97	PASS	3.2004e-4	nfe	0.00120499999999999	0	132	0.00120499999999999
chr19-043581059-TA-TAA	chr19	43581059	TA	TAA	3177.97	PASS	0	none	4.270000000000005e-4	0	132	4.270000000000005e-4
chr19-043581080-G-GA	chr19	43581080	G	GA	202937.97	PASS	0.054726	afr	0.02266400000000001	1	134	0.054726
chr19-043581080-G-GAA	chr19	43581080	G	GAA	202937.97	PASS	0	none	2.2000000000000003e-5	0	134	2.2000000000000003e-5
chr19-043581675-C-T	chr19	43581675	C	T	6789258	PASS	0.18781	nfe	0.15893300000000002	25	134	0.18781
chr19-043581693-C-T	chr19	43581693	C	T	1133	PASS	1.5195e-4	amr	0	1	134	1.5195e-4
chr19-043582026-A-AC	chr19	43582026	A	AC	1029325.97	PASS	0.061	afr	0.02409400000000001	1	134	0.061
chr19-043582149-T-C	chr19	43582149	T	C	1004083	PASS	0.2958	eas	0.07870400000000001	9	134	0.2958
chr19-043582297-C-G	chr19	43582297	C	G	133901	PASS	0.038271	mid	0.02012800000000001	1	42	0.038271
chr19-043582297-C-T	chr19	43582297	C	T	133901	PASS	2.2096e-4	sas	2.2000000000000003e-5	0	42	2.2096e-4
chr19-043583964-CAAAAAA-AAAAAAA	chr19	43583964	CAAAAAA	AAAAAAA	24273	PASS	0	none	1.6699999999999994e-4	0	0	1.6699999999999994e-4
chr19-043583964-CAAAAAA-C	chr19	43583964	CAAAAAA	C	24273	PASS	0	none	9e-6	0	0	9e-6
chr19-043583964-CAAAAAA-CA	chr19	43583964	CAAAAAA	CA	24273	PASS	0	none	8.9e-5	0	0	8.9e-5
chr19-043583964-CAAAAAA-CAA	chr19	43583964	CAAAAAA	CAA	24273	PASS	0	none	3.590000000000004e-4	0	0	3.590000000000004e-4
chr19-043583964-CAAAAAA-CAAA	chr19	43583964	CAAAAAA	CAAA	24273	PASS	0	none	2.08e-4	0	0	2.08e-4
chr19-043583964-CAAAAAA-CAAAA	chr19	43583964	CAAAAAA	CAAAA	24273	PASS	0	none	6.310000000000003e-4	0	0	6.310000000000003e-4
chr19-043583964-CAAAAAA-CAAAAA	chr19	43583964	CAAAAAA	CAAAAA	24273	PASS	0	none	8.890000000000005e-4	0	0	8.890000000000005e-4
chr19-043583964-CAAAAAA-CAAAAAAA	chr19	43583964	CAAAAAA	CAAAAAAA	24273	PASS	0	none	0.003057	0	0	0.003057
chr19-043583964-CAAAAAA-CAAAAAAAA	chr19	43583964	CAAAAAA	CAAAAAAAA	24273	PASS	0	none	0.004298	0	0	0.004298
chr19-043583964-CAAAAAA-CAAAAAAAAA	chr19	43583964	CAAAAAA	CAAAAAAAAA	24273	PASS	0	none	0.004731	0	0	0.004731
chr19-043583964-CAAAAAA-CAAAAAAAAAA	chr19	43583964	CAAAAAA	CAAAAAAAAAA	24273	PASS	0	none	0.002207	0	0	0.002207
chr19-043583964-CAAAAAA-CAAAAAAAAAAA	chr19	43583964	CAAAAAA	CAAAAAAAAAAA	24273	PASS	0	none	6.780000000000002e-4	0	0	6.780000000000002e-4
chr19-043583964-CAAAAAA-CAAAAAAAAAAAA	chr19	43583964	CAAAAAA	CAAAAAAAAAAAA	24273	PASS	0	none	2.500000000000001e-4	0	0	2.500000000000001e-4
chr19-043583964-CAAAAAA-CAAAAAAAAAAAAA	chr19	43583964	CAAAAAA	CAAAAAAAAAAAAA	24273	PASS	0	none	8.9e-5	0	0	8.9e-5
chr19-043583964-CAAAAAA-CAAAAAAAAAAAAAA	chr19	43583964	CAAAAAA	CAAAAAAAAAAAAAA	24273	PASS	0	none	9e-6	0	0	9e-6
chr19-043583964-CAAAAAA-CAAAAAAAAAAAAAAA	chr19	43583964	CAAAAAA	CAAAAAAAAAAAAAAA	24273	PASS	0	none	6.999999999999998e-5	0	0	6.999999999999998e-5
chr19-043583964-CAAAAAA-CAAAAAAAAAAAAAAAA	chr19	43583964	CAAAAAA	CAAAAAAAAAAAAAAAA	24273	PASS	0	none	6.999999999999998e-5	0	0	6.999999999999998e-5
chr19-043583964-CAAAAAA-CAAAAAAAAAAAAAAAAA	chr19	43583964	CAAAAAA	CAAAAAAAAAAAAAAAAA	24273	PASS	0	none	2.2000000000000003e-5	0	0	2.2000000000000003e-5
chr19-043583964-CAAAAAA-CAAAAAAAAAAAAAAAAAA	chr19	43583964	CAAAAAA	CAAAAAAAAAAAAAAAAAA	24273	PASS	0	none	3.6999999999999985e-5	0	0	3.6999999999999985e-5
chr19-043583964-CAAAAAA-CAAAAAAAAAAAAAAAAAAAAAAAAAAAA	chr19	43583964	CAAAAAA	CAAAAAAAAAAAAAAAAAAAAAAAAAAAA	24273	PASS	0	none	9e-6	0	0	9e-6
chr19-043587638-C-G	chr19	43587638	C	G	60	PASS	0	none	9e-6	0	0	9e-6
chr19-043587655-T-C	chr19	43587655	T	C	60	PASS	0	none	9e-6	0	0	9e-6
chr19-043587672-G-A	chr19	43587672	G	A	60	PASS	0	none	9e-6	0	0	9e-6
chr19-043587687-CCT-C	chr19	43587687	CCT	C	50.97	PASS	0	none	9e-6	0	0	9e-6
chr19-043587905-CAA-C	chr19	43587905	CAA	C	5178.97	PASS	0	none	8.9e-5	0	0	8.9e-5
chr19-043587905-CAA-CA	chr19	43587905	CAA	CA	5178.97	PASS	0	none	7.710000000000004e-4	0	0	7.710000000000004e-4
chr19-043587905-CAA-CAAA	chr19	43587905	CAA	CAAA	5178.97	PASS	0	none	0.002381	0	0	0.002381
chr19-043587905-CAA-CAAAA	chr19	43587905	CAA	CAAAA	5178.97	PASS	0	none	5.620000000000005e-4	0	0	5.620000000000005e-4
chr19-043587905-CAA-CAAAAA	chr19	43587905	CAA	CAAAAA	5178.97	PASS	0	none	0	0	0	1e-6
chr19-043591846-CA-*	chr19	43591846	CA	*	822	VQSRTrancheINDEL99.50to99.90	0	none	0	0	128	1e-6
chr19-043591846-CA-AA	chr19	43591846	CA	AA	822	VQSRTrancheINDEL99.50to99.90	0	none	2.2000000000000003e-5	0	128	2.2000000000000003e-5
chr19-043591846-CA-C	chr19	43591846	CA	C	822	VQSRTrancheINDEL99.50to99.90	8.02e-6	nfe	1.88e-4	0	128	1.88e-4
chr19-043591846-CA-CAA	chr19	43591846	CA	CAA	822	VQSRTrancheINDEL99.50to99.90	0	none	4.05e-4	0	128	4.05e-4
chr19-043591846-CA-CAAAA	chr19	43591846	CA	CAAAA	822	VQSRTrancheINDEL99.50to99.90	0	none	9e-6	0	128	9e-6
chr19-043591855-GAAAA-*	chr19	43591855	GAAAA	*	2598370	PASS	0	none	9e-6	0	128	9e-6
chr19-043591855-GAAAA-AAAAA	chr19	43591855	GAAAA	AAAAA	2598370	PASS	0	none	0.002514	1	128	0.002514
chr19-043591855-GAAAA-G	chr19	43591855	GAAAA	G	2598370	PASS	3.5e-6	nfe	0	0	128	3.5e-6
chr19-043591855-GAAAA-GA	chr19	43591855	GAAAA	GA	2598370	PASS	0	none	8.450000000000003e-4	0	128	8.450000000000003e-4
chr19-043591855-GAAAA-GAA	chr19	43591855	GAAAA	GAA	2598370	PASS	0	none	0.006317	0	128	0.006317
chr19-043591855-GAAAA-GAAA	chr19	43591855	GAAAA	GAAA	2598370	PASS	0	none	0.05438800000000002	7	128	0.05438800000000002
chr19-043591855-GAAAA-GAAAAA	chr19	43591855	GAAAA	GAAAAA	2598370	PASS	0	none	0.133746	21	128	0.133746
chr19-043591855-GAAAA-GAAAAAA	chr19	43591855	GAAAA	GAAAAAA	2598370	PASS	0	none	0.236391	42	128	0.236391
chr19-043591855-GAAAA-GAAAAAAA	chr19	43591855	GAAAA	GAAAAAAA	2598370	PASS	0	none	0.06487100000000001	12	128	0.06487100000000001
chr19-043591855-GAAAA-GAAAAAAAA	chr19	43591855	GAAAA	GAAAAAAAA	2598370	PASS	0	none	0.00883199999999999	1	128	0.00883199999999999
chr19-043591855-GAAAA-GAAAAAAAAA	chr19	43591855	GAAAA	GAAAAAAAAA	2598370	PASS	0	none	7.270000000000004e-4	0	128	7.270000000000004e-4
chr19-043591855-GAAAA-GAAAAAAAAAA	chr19	43591855	GAAAA	GAAAAAAAAAA	2598370	PASS	0	none	3.6999999999999985e-5	0	128	3.6999999999999985e-5
chr19-043591855-GAAAA-GAAAAAAAAAAA	chr19	43591855	GAAAA	GAAAAAAAAAAA	2598370	PASS	0	none	9e-6	0	128	9e-6
chr19-043591855-GAAAA-GAAAAAAAAAAAA	chr19	43591855	GAAAA	GAAAAAAAAAAAA	2598370	PASS	0	none	9e-6	0	128	9e-6
chr19-043593206-C-T	chr19	43593206	C	T	9859	PASS	3.2433e-4	nfe	8.9e-5	1	134	3.2433e-4
chr19-043594672-GAAAA-AAAAA	chr19	43594672	GAAAA	AAAAA	131974	ExcessHet	0	none	8.9e-5	0	116	8.9e-5
chr19-043594672-GAAAA-G	chr19	43594672	GAAAA	G	131974	ExcessHet	0	none	9e-6	0	116	9e-6
chr19-043594672-GAAAA-GA	chr19	43594672	GAAAA	GA	131974	ExcessHet	0	none	9.160000000000004e-4	0	116	9.160000000000004e-4
chr19-043594672-GAAAA-GAA	chr19	43594672	GAAAA	GAA	131974	ExcessHet	0	none	0.002114	0	116	0.002114
chr19-043594672-GAAAA-GAAA	chr19	43594672	GAAAA	GAAA	131974	ExcessHet	0	none	0.05250100000000002	8	116	0.05250100000000002
chr19-043594672-GAAAA-GAAAAA	chr19	43594672	GAAAA	GAAAAA	131974	ExcessHet	0	none	0.034723	2	116	0.034723
chr19-043594672-GAAAA-GAAAAAA	chr19	43594672	GAAAA	GAAAAAA	131974	ExcessHet	0	none	6.570000000000002e-4	0	116	6.570000000000002e-4
chr19-043594672-GAAAA-GAAAAAAA	chr19	43594672	GAAAA	GAAAAAAA	131974	ExcessHet	0	none	9e-6	0	116	9e-6
chr19-043594673-A-*	chr19	43594673	A	*	47	PASS	0	none	0.056211	8	114	0.056211
chr19-043594673-A-T	chr19	43594673	A	T	47	PASS	0	none	0	0	114	1e-6
chr19-043594680-A-C	chr19	43594680	A	C	589008	PASS	0	none	0	0	134	1e-6
chr19-043594680-A-T	chr19	43594680	A	T	589008	PASS	0.15519	afr	0.040146	4	134	0.15519
chr19-043594683-A-AAT	chr19	43594683	A	AAT	6952080	PASS	6.959e-5	afr	1.6699999999999994e-4	0	130	1.6699999999999994e-4
chr19-043594683-A-AT	chr19	43594683	A	AT	6952080	PASS	0.036425	afr	0.02435600000000001	6	130	0.036425
chr19-043594683-A-T	chr19	43594683	A	T	6952080	PASS	0.65739	amr	0.5687530000000002	88	130	0.65739
chr19-043594751-T-A	chr19	43594751	T	A	18202001	PASS	0.77607	afr	0.682752	98	134	0.77607
chr19-043594811-C-G	chr19	43594811	C	G	21211647	PASS	0.56485	sas	0.5363150000000008	79	134	0.56485
chr19-043595515-C-T	chr19	43595515	C	T	160912	PASS	0.037567	nfe	0.018806	4	134	0.037567
chr19-043595611-C-T	chr19	43595611	C	T	2232336	PASS	0.54942	mid	0.441335	65	102	0.54942
chr19-043597209-T-A	chr19	43597209	T	A	457911	PASS	0.031516	sas	0.01474899999999999	5	134	0.031516
chr19-043597228-G-C	chr19	43597228	G	C	92438	PASS	0.0052716	nfe	0.003195	1	134	0.0052716
chr19-043597493-G-A	chr19	43597493	G	A	482008	PASS	0.17487	amr	0.09933	3	42	0.17487
chr19-043598825-C-A	chr19	43598825	C	A	207378	PASS	0	none	0	0	134	1e-6
chr19-043598825-C-T	chr19	43598825	C	T	207378	PASS	0.057425	afr	0.004877	2	134	0.057425
chr19-043599346-C-G	chr19	43599346	C	G	494	PASS	3.4e-7	nfe	0	1	134	1e-6
chr19-043599489-TAAA-*	chr19	43599489	TAAA	*	633255	ExcessHet	0	none	9e-6	0	108	9e-6
chr19-043599489-TAAA-AAAA	chr19	43599489	TAAA	AAAA	633255	ExcessHet	0	none	1.27e-4	0	108	1.27e-4
chr19-043599489-TAAA-GAAA	chr19	43599489	TAAA	GAAA	633255	ExcessHet	0	none	9e-6	0	108	9e-6
chr19-043599489-TAAA-T	chr19	43599489	TAAA	T	633255	ExcessHet	0	none	3.6999999999999985e-5	0	108	3.6999999999999985e-5
chr19-043599489-TAAA-TA	chr19	43599489	TAAA	TA	633255	ExcessHet	0	none	0.007244	0	108	0.007244
chr19-043599489-TAAA-TAA	chr19	43599489	TAAA	TAA	633255	ExcessHet	0	none	0.215238	40	108	0.215238
chr19-043599489-TAAA-TAAAA	chr19	43599489	TAAA	TAAAA	633255	ExcessHet	0	none	0.06371300000000002	9	108	0.06371300000000002
chr19-043599489-TAAA-TAAAAA	chr19	43599489	TAAA	TAAAAA	633255	ExcessHet	0	none	0.00171699999999999	0	108	0.00171699999999999
chr19-043599489-TAAA-TAAAAAA	chr19	43599489	TAAA	TAAAAAA	633255	ExcessHet	0	none	9e-6	0	108	9e-6
chr19-043599489-TAAA-TAAAAAAA	chr19	43599489	TAAA	TAAAAAAA	633255	ExcessHet	0	none	0	0	108	1e-6
chr19-043599489-TAAA-TAAAAAAAA	chr19	43599489	TAAA	TAAAAAAAA	633255	ExcessHet	0	none	9e-6	0	108	9e-6
chr19-043600845-TA-AA	chr19	43600845	TA	AA	826	PASS	0	none	2.2000000000000003e-5	0	0	2.2000000000000003e-5
chr19-043600845-TA-T	chr19	43600845	TA	T	826	PASS	0	none	1.87e-4	0	0	1.87e-4
chr19-043600845-TA-TAA	chr19	43600845	TA	TAA	826	PASS	0	none	1.47e-4	0	0	1.47e-4
chr19-043607361-C-A	chr19	43607361	C	A	43	PASS	0	none	0	0	134	1e-6
chr19-043607361-C-T	chr19	43607361	C	T	43	PASS	0	none	0	1	134	1e-6
chr19-043607372-TACACACACACACACACACACACAA-CACACACACACACACACACACACAA	chr19	43607372	TACACACACACACACACACACACAA	CACACACACACACACACACACACAA	1390372	ExcessHet	0	none	3.6999999999999985e-5	0	128	3.6999999999999985e-5
chr19-043607372-TACACACACACACACACACACACAA-T	chr19	43607372	TACACACACACACACACACACACAA	T	1390372	ExcessHet	1.3307e-4	nfe	8.9e-5	0	128	1.3307e-4
chr19-043607372-TACACACACACACACACACACACAA-TACACACACACAA	chr19	43607372	TACACACACACACACACACACACAA	TACACACACACAA	1390372	ExcessHet	0	none	3.6999999999999985e-5	0	128	3.6999999999999985e-5
chr19-043607372-TACACACACACACACACACACACAA-TACACACACACACAA	chr19	43607372	TACACACACACACACACACACACAA	TACACACACACACAA	1390372	ExcessHet	0	none	8.9e-5	0	128	8.9e-5
chr19-043607372-TACACACACACACACACACACACAA-TACACACACACACACAA	chr19	43607372	TACACACACACACACACACACACAA	TACACACACACACACAA	1390372	ExcessHet	0	none	1.47e-4	0	128	1.47e-4
chr19-043607372-TACACACACACACACACACACACAA-TACACACACACACACACAA	chr19	43607372	TACACACACACACACACACACACAA	TACACACACACACACACAA	1390372	ExcessHet	0	none	0.01256799999999999	0	128	0.01256799999999999
chr19-043607372-TACACACACACACACACACACACAA-TACACACACACACACACACAA	chr19	43607372	TACACACACACACACACACACACAA	TACACACACACACACACACAA	1390372	ExcessHet	0	none	0.011337	5	128	0.011337
chr19-043607372-TACACACACACACACACACACACAA-TACACACACACACACACACACAA	chr19	43607372	TACACACACACACACACACACACAA	TACACACACACACACACACACAA	1390372	ExcessHet	0	none	0.206943	43	128	0.206943
chr19-043607372-TACACACACACACACACACACACAA-TACACACACACACACACACACACACAA	chr19	43607372	TACACACACACACACACACACACAA	TACACACACACACACACACACACACAA	1390372	ExcessHet	0	none	0.05655300000000003	9	128	0.05655300000000003
chr19-043607372-TACACACACACACACACACACACAA-TACACACACACACACACACACACACACAA	chr19	43607372	TACACACACACACACACACACACAA	TACACACACACACACACACACACACACAA	1390372	ExcessHet	0	none	7.270000000000004e-4	0	128	7.270000000000004e-4
chr19-043607372-TACACACACACACACACACACACAA-TACACACACACACACACACACACACACACAA	chr19	43607372	TACACACACACACACACACACACAA	TACACACACACACACACACACACACACACAA	1390372	ExcessHet	0	none	0.00122899999999999	0	128	0.00122899999999999
chr19-043607374-CACACACACACACACACACACAA-*	chr19	43607374	CACACACACACACACACACACAA	*	33106.97	PASS	0	none	0.230748	48	110	0.230748
chr19-043607374-CACACACACACACACACACACAA-C	chr19	43607374	CACACACACACACACACACACAA	C	33106.97	PASS	0.092756	afr	0.00161899999999999	0	110	0.092756
chr19-043607416-TACACACAC-*	chr19	43607416	TACACACAC	*	6161868.97	ExcessHet	0	none	1.0799999999999996e-4	0	122	1.0799999999999996e-4
chr19-043607416-TACACACAC-T	chr19	43607416	TACACACAC	T	6161868.97	ExcessHet	0	none	9e-6	0	122	9e-6
chr19-043607416-TACACACAC-TAC	chr19	43607416	TACACACAC	TAC	6161868.97	ExcessHet	0	none	0.002439	0	122	0.002439
chr19-043607416-TACACACAC-TACAC	chr19	43607416	TACACACAC	TACAC	6161868.97	ExcessHet	0	none	0.078839	12	122	0.078839
chr19-043607416-TACACACAC-TACACAC	chr19	43607416	TACACACAC	TACACAC	6161868.97	ExcessHet	0	none	0.48002199999999945	70	122	0.48002199999999945
chr19-043607416-TACACACAC-TACACACACAC	chr19	43607416	TACACACAC	TACACACACAC	6161868.97	ExcessHet	0	none	0.006911	1	122	0.006911
chr19-043607416-TACACACAC-TACACACACACAC	chr19	43607416	TACACACAC	TACACACACACAC	6161868.97	ExcessHet	0	none	1.6699999999999994e-4	0	122	1.6699999999999994e-4
chr19-043607416-TACACACAC-TACACACACACACACACACACAAACACACACACGGGCGGGAATACACACACAC	chr19	43607416	TACACACAC	TACACACACACACACACACACAAACACACACACGGGCGGGAATACACACACAC	6161868.97	ExcessHet	0	none	0	0	122	1e-6
chr19-043607420-C-*	chr19	43607420	C	*	515	PASS	0	none	0.154897	29	80	0.154897
chr19-043607420-C-T	chr19	43607420	C	T	515	PASS	0	none	9e-6	0	80	9e-6
chr19-043607577-CCCCACCCCTTCTGCCAA-C	chr19	43607577	CCCCACCCCTTCTGCCAA	C	8774.97	PASS	6.4841e-4	nfe	1.6699999999999994e-4	1	134	6.4841e-4
chr19-043607581-A-*	chr19	43607581	A	*	427	PASS	0	none	1.6699999999999994e-4	1	84	1.6699999999999994e-4
chr19-043607581-A-C	chr19	43607581	A	C	427	PASS	1.6677e-4	amr	2.5100000000000014e-4	0	84	2.5100000000000014e-4
chr19-043607582-C-*	chr19	43607582	C	*	2040	PASS	0	none	1.6699999999999994e-4	1	134	1.6699999999999994e-4
chr19-043607582-C-T	chr19	43607582	C	T	2040	PASS	0	none	5.2999999999999994e-5	0	134	5.2999999999999994e-5
chr19-043607586-T-*	chr19	43607586	T	*	2940	VQSRTrancheSNP99.80to99.90	0	none	1.6699999999999994e-4	1	16	1.6699999999999994e-4
chr19-043607586-T-A	chr19	43607586	T	A	2940	VQSRTrancheSNP99.80to99.90	0.002947	eas	0.00188499999999999	0	16	0.002947
chr19-043607586-T-C	chr19	43607586	T	C	2940	VQSRTrancheSNP99.80to99.90	9.1247e-4	sas	9e-6	0	16	9.1247e-4
chr19-043607587-T-*	chr19	43607587	T	*	1571.97	PASS	0	none	1.6699999999999994e-4	1	134	1.6699999999999994e-4
chr19-043607587-T-TCTGCCAAG	chr19	43607587	T	TCTGCCAAG	1571.97	PASS	0	none	2.2000000000000003e-5	0	134	2.2000000000000003e-5
chr19-043607738-C-T	chr19	43607738	C	T	457593	PASS	0.019673	nfe	0.00917199999999998	1	134	0.019673
chr19-043608584-T-C	chr19	43608584	T	C	636	PASS	0	none	1.47e-4	0	0	1.47e-4
chr19-043608584-T-G	chr19	43608584	T	G	636	PASS	0	none	9e-6	0	0	9e-6
chr19-043608743-C-A	chr19	43608743	C	A	4681	PASS	0	none	0.002506	0	0	0.002506
chr19-043611979-T-C	chr19	43611979	T	C	9603	PASS	3.1966e-4	nfe	3.6000000000000035e-4	1	134	3.6000000000000035e-4
chr19-043612193-G-A	chr19	43612193	G	A	9612	PASS	3.4553e-4	mid	5.2999999999999994e-5	1	134	3.4553e-4
chr19-043612279-G-A	chr19	43612279	G	A	1573	PASS	4.19e-6	sas	0	1	134	4.19e-6
chr19-043612409-C-T	chr19	43612409	C	T	38996	PASS	0.002056	afr	3.6000000000000035e-4	1	134	0.002056
chr19-043612641-G-A	chr19	43612641	G	A	202562	PASS	1.335e-5	nfe	3.6999999999999985e-5	0	134	3.6999999999999985e-5
chr19-043612641-G-GGCC	chr19	43612641	G	GGCC	202562	PASS	0.0031879	nfe	0.00169399999999999	2	134	0.0031879
chr19-043612804-A-G	chr19	43612804	A	G	18648474	PASS	0.27189	sas	0.232949	27	134	0.27189
chr19-043612900-C-T	chr19	43612900	C	T	2557814	PASS	0.052943	nfe	0.03758800000000001	7	134	0.052943
chr19-043613430-T-*	chr19	43613430	T	*	8274774	VQSRTrancheINDEL99.50to99.90	0	none	1.47e-4	0	130	1.47e-4
chr19-043613430-T-C	chr19	43613430	T	C	8274774	VQSRTrancheINDEL99.50to99.90	0.22568	amr	0.089503	19	130	0.22568
chr19-043613430-T-G	chr19	43613430	T	G	8274774	VQSRTrancheINDEL99.50to99.90	0	none	0	0	130	1e-6
chr19-043613430-T-TCTAGAAGTCCCAACAAGGCGAGAGATC	chr19	43613430	T	TCTAGAAGTCCCAACAAGGCGAGAGATC	8274774	VQSRTrancheINDEL99.50to99.90	3.017e-5	afr	1.27e-4	0	130	1.27e-4
chr19-043613491-AG-*	chr19	43613491	AG	*	2212.97	VQSRTrancheINDEL97.00to99.00	0	none	0.004903	0	134	0.004903
chr19-043613491-AG-A	chr19	43613491	AG	A	2212.97	VQSRTrancheINDEL97.00to99.00	2.182e-5	nfe	0	1	134	2.182e-5
chr19-043613617-G-*	chr19	43613617	G	*	49968	PASS	0	none	5.2999999999999994e-5	0	134	5.2999999999999994e-5
chr19-043613617-G-A	chr19	43613617	G	A	49968	PASS	0.0015382	nfe	3.6000000000000035e-4	1	134	0.0015382
chr19-043614036-A-C	chr19	43614036	A	C	10222317	PASS	0.24754	amr	0.14445	21	134	0.24754
chr19-043614039-G-A	chr19	43614039	G	A	16379948	PASS	0.27111	sas	0.23143900000000003	27	134	0.27111
chr19-043614201-G-A	chr19	43614201	G	A	6546424	PASS	0.24791	amr	0.136888	19	134	0.24791
chr19-043614528-A-G	chr19	43614528	A	G	5114173	PASS	0.61102	afr	0.4266039999999997	54	134	0.61102
chr19-043614604-CTTT-*	chr19	43614604	CTTT	*	305008	ExcessHet	0	none	0	0	44	1e-6
chr19-043614604-CTTT-C	chr19	43614604	CTTT	C	305008	ExcessHet	1.222e-4	nfe	1.27e-4	0	44	1.27e-4
chr19-043614604-CTTT-CT	chr19	43614604	CTTT	CT	305008	ExcessHet	0	none	0.006612	0	44	0.006612
chr19-043614604-CTTT-CTT	chr19	43614604	CTTT	CTT	305008	ExcessHet	0	none	0.12563300000000002	9	44	0.12563300000000002
chr19-043614604-CTTT-CTTTT	chr19	43614604	CTTT	CTTTT	305008	ExcessHet	0	none	0.03956900000000001	2	44	0.03956900000000001
chr19-043614604-CTTT-CTTTTT	chr19	43614604	CTTT	CTTTTT	305008	ExcessHet	0	none	7.490000000000004e-4	0	44	7.490000000000004e-4
chr19-043614604-CTTT-CTTTTTT	chr19	43614604	CTTT	CTTTTTT	305008	ExcessHet	0	none	0	0	44	1e-6
chr19-043614604-CTTT-TTTT	chr19	43614604	CTTT	TTTT	305008	ExcessHet	0	none	0	0	44	1e-6
chr19-043614605-T-*	chr19	43614605	T	*	130	VQSRTrancheINDEL99.50to99.90	0	none	0.132919	9	26	0.132919
chr19-043614605-T-C	chr19	43614605	T	C	130	VQSRTrancheINDEL99.50to99.90	0	none	9e-6	0	26	9e-6
chr19-043614605-T-TC	chr19	43614605	T	TC	130	VQSRTrancheINDEL99.50to99.90	0	none	0	0	26	1e-6
chr19-043623109-C-*	chr19	43623109	C	*	1094834	PASS	0	none	2.2000000000000003e-5	0	110	2.2000000000000003e-5
chr19-043623109-C-G	chr19	43623109	C	G	1094834	PASS	0.20781	amr	0.11304400000000002	15	110	0.20781
chr19-043624042-TG-T	chr19	43624042	TG	T	8793.97	PASS	0.0052717	afr	2.5100000000000014e-4	1	134	0.0052717
chr19-043624285-A-G	chr19	43624285	A	G	9199764	PASS	0.35356	sas	0.3073699999999995	33	134	0.35356
chr19-043624940-G-A	chr19	43624940	G	A	22819	PASS	0	none	9e-6	0	134	9e-6
chr19-043624940-G-C	chr19	43624940	G	C	22819	PASS	0.0035792	nfe	0.00130199999999999	2	134	0.0035792
chr19-043625022-GC-*	chr19	43625022	GC	*	99848	ExcessHet	0	none	6.550000000000003e-4	0	10	6.550000000000003e-4
chr19-043625022-GC-AC	chr19	43625022	GC	AC	99848	ExcessHet	0	none	2.2000000000000003e-5	0	10	2.2000000000000003e-5
chr19-043625022-GC-CC	chr19	43625022	GC	CC	99848	ExcessHet	0	none	0.06098299999999999	3	10	0.06098299999999999
chr19-043625022-GC-G	chr19	43625022	GC	G	99848	ExcessHet	0	none	9e-6	0	10	9e-6
chr19-043625022-GC-GCC	chr19	43625022	GC	GCC	99848	ExcessHet	0	none	2.2000000000000003e-5	0	10	2.2000000000000003e-5
chr19-043625022-GC-TC	chr19	43625022	GC	TC	99848	ExcessHet	0	none	1.0699999999999996e-4	0	10	1.0699999999999996e-4
chr19-043625028-G-*	chr19	43625028	G	*	190071	ExcessHet	0	none	0.00183699999999999	0	32	0.00183699999999999
chr19-043625028-G-C	chr19	43625028	G	C	190071	ExcessHet	0.37607	nfe	0.097996	13	32	0.37607
chr19-043625028-G-GC	chr19	43625028	G	GC	190071	ExcessHet	0	none	0	0	32	1e-6
chr19-043625031-A-*	chr19	43625031	A	*	160619	ExcessHet	0	none	0.00181199999999999	0	32	0.00181199999999999
chr19-043625031-A-AC	chr19	43625031	A	AC	160619	ExcessHet	0	none	2.2000000000000003e-5	0	32	2.2000000000000003e-5
chr19-043625031-A-C	chr19	43625031	A	C	160619	ExcessHet	0.29614	nfe	0.07609300000000001	13	32	0.29614
chr19-043625034-T-*	chr19	43625034	T	*	55236	PASS	0	none	0.00181199999999999	0	12	0.00181199999999999
chr19-043625034-T-A	chr19	43625034	T	A	55236	PASS	0.075838	eas	0.01070499999999998	3	12	0.075838
chr19-043625034-T-C	chr19	43625034	T	C	55236	PASS	0.028524	nfe	0.009794	1	12	0.028524
chr19-043625034-T-G	chr19	43625034	T	G	55236	PASS	0.001673	nfe	5.2999999999999994e-5	0	12	0.001673
chr19-043625043-GC-*	chr19	43625043	GC	*	57428	VQSRTrancheINDEL99.95to100.00	0	none	3.3700000000000044e-4	0	4	3.3700000000000044e-4
chr19-043625043-GC-AC	chr19	43625043	GC	AC	57428	VQSRTrancheINDEL99.95to100.00	0	none	0	0	4	1e-6
chr19-043625043-GC-CC	chr19	43625043	GC	CC	57428	VQSRTrancheINDEL99.95to100.00	0	none	0.01789800000000002	1	4	0.01789800000000002
chr19-043625043-GC-G	chr19	43625043	GC	G	57428	VQSRTrancheINDEL99.95to100.00	7.652e-5	nfe	9e-6	0	4	7.652e-5
chr19-043625049-G-C	chr19	43625049	G	C	52859	PASS	0.098449	sas	0.01223899999999998	1	4	0.098449
chr19-043626301-G-A	chr19	43626301	G	A	3645006	PASS	0.24651	amr	0.13656500000000002	19	134	0.24651
chr19-043626745-C-T	chr19	43626745	C	T	324067	PASS	0.030153	nfe	0.02065500000000001	5	134	0.030153
chr19-043627145-T-C	chr19	43627145	T	C	21063313	PASS	0.99404	sas	0.984361	131	134	0.99404
chr19-043627443-G-A	chr19	43627443	G	A	22252	PASS	0.0021851	nfe	0.00127799999999999	2	134	0.0021851
chr19-043646103-AT-A	chr19	43646103	AT	A	8177	PASS	0.001616	eas	0.00120099999999999	0	8	0.001616
chr19-043646103-AT-ATT	chr19	43646103	AT	ATT	8177	PASS	0	none	0.002656	0	8	0.002656
chr19-043646103-AT-ATTT	chr19	43646103	AT	ATTT	8177	PASS	0	none	0	0	8	1e-6
chr19-043646103-AT-ATTTTTTTTTTT	chr19	43646103	AT	ATTTTTTTTTTT	8177	PASS	0	none	0	0	8	1e-6
chr19-043646103-AT-TT	chr19	43646103	AT	TT	8177	PASS	0	none	9e-6	0	8	9e-6
chr19-043648665-T-G	chr19	43648665	T	G	26877	PASS	0.061107	amr	0.002917	1	132	0.061107
chr19-043648851-C-A	chr19	43648851	C	A	1929512	PASS	1.028e-5	nfe	5.2999999999999994e-5	0	134	5.2999999999999994e-5
chr19-043648851-C-T	chr19	43648851	C	T	1929512	PASS	0.25037	afr	0.08412000000000001	5	134	0.25037
chr19-043648948-A-G	chr19	43648948	A	G	3828467	PASS	0.1568	nfe	0.11352	10	134	0.1568
chr19-043649103-G-A	chr19	43649103	G	A	456728	PASS	0.018826	nfe	0.01238699999999998	3	134	0.018826
chr19-043649103-G-T	chr19	43649103	G	T	456728	PASS	0	none	0	0	134	1e-6
chr19-043651716-G-A	chr19	43651716	G	A	75406	PASS	0.10147	mid	0.02487700000000002	0	0	0.10147
chr19-043651929-G-T	chr19	43651929	G	T	329	PASS	1.069e-5	nfe	5.2999999999999994e-5	0	30	5.2999999999999994e-5
chr19-043651966-C-T	chr19	43651966	C	T	194625	PASS	0.05398	nfe	0.03350300000000002	5	60	0.05398
chr19-043652149-T-G	chr19	43652149	T	G	185	PASS	0	none	0	1	134	1e-6
chr19-043652226-G-A	chr19	43652226	G	A	89484	PASS	0.0050079	nfe	0.003651	3	134	0.0050079
chr19-043652320-T-C	chr19	43652320	T	C	4007884	PASS	0.25219	amr	0.16771200000000003	22	134	0.25219
chr19-043652328-G-A	chr19	43652328	G	A	995	PASS	2.625e-5	nfe	0	1	134	2.625e-5
chr19-043652448-G-A	chr19	43652448	G	A	758419	PASS	0.15619	sas	0.071549	8	134	0.15619
chr19-043655305-G-A	chr19	43655305	G	A	894	PASS	0	none	0	0	58	1e-6
chr19-043655305-G-T	chr19	43655305	G	T	894	PASS	6.7274e-4	nfe	0.00120199999999999	0	58	0.00120199999999999
chr19-043655309-C-A	chr19	43655309	C	A	3950	PASS	0.0042655	afr	0.004532	1	40	0.004532
chr19-043655310-T-A	chr19	43655310	T	A	3793	PASS	0.0059915	afr	0.003616	1	34	0.0059915
chr19-043655310-T-C	chr19	43655310	T	C	3793	PASS	3.254e-5	nfe	2.500000000000001e-4	0	34	2.500000000000001e-4
chr19-043655310-T-G	chr19	43655310	T	G	3793	PASS	1.958e-5	nfe	2.2000000000000003e-5	0	34	2.2000000000000003e-5
chr19-043655320-C-A	chr19	43655320	C	A	2660	PASS	0.0026091	eas	0.002684	0	42	0.002684
chr19-043655320-C-T	chr19	43655320	C	T	2660	PASS	0	none	2.2000000000000003e-5	0	42	2.2000000000000003e-5
chr19-043655322-G-A	chr19	43655322	G	A	714	PASS	1.6972e-4	sas	4.04e-4	0	64	4.04e-4
chr19-043655322-G-C	chr19	43655322	G	C	714	PASS	0	none	9e-6	0	64	9e-6
chr19-043655322-G-T	chr19	43655322	G	T	714	PASS	1.5359e-4	nfe	1.27e-4	0	64	1.5359e-4
chr19-043655337-G-A	chr19	43655337	G	A	956141	PASS	0.30548	eas	0.104062	11	124	0.30548
chr19-043655337-G-T	chr19	43655337	G	T	956141	PASS	0	none	0	0	124	1e-6
chr19-043655632-G-A	chr19	43655632	G	A	219314	PASS	0.11816	afr	0.01283199999999999	2	134	0.11816
chr19-043655667-T-C	chr19	43655667	T	C	1662789	PASS	0.21233	afr	0.10610500000000002	12	134	0.21233
chr19-043655724-G-A	chr19	43655724	G	A	697166	PASS	0.12177	mid	0.06822800000000001	5	134	0.12177
chr19-043656716-A-G	chr19	43656716	A	G	758788	PASS	0.13146	mid	0.073987	5	134	0.13146
chr19-043656898-C-A	chr19	43656898	C	A	297618	PASS	0.096769	mid	0.06226900000000001	3	108	0.096769
chr19-043656929-A-T	chr19	43656929	A	T	193790	PASS	0.059539	mid	0.04944900000000001	3	90	0.059539
chr19-043656941-CTTTTTT-ATTTTTT	chr19	43656941	CTTTTTT	ATTTTTT	241740	PASS	0	none	0	0	10	1e-6
chr19-043656941-CTTTTTT-C	chr19	43656941	CTTTTTT	C	241740	PASS	0	none	2.2000000000000003e-5	0	10	2.2000000000000003e-5
chr19-043656941-CTTTTTT-CT	chr19	43656941	CTTTTTT	CT	241740	PASS	0	none	3.810000000000003e-4	0	10	3.810000000000003e-4
chr19-043656941-CTTTTTT-CTT	chr19	43656941	CTTTTTT	CTT	241740	PASS	0	none	8.190000000000003e-4	0	10	8.190000000000003e-4
chr19-043656941-CTTTTTT-CTTT	chr19	43656941	CTTTTTT	CTTT	241740	PASS	0	none	0.003033	0	10	0.003033
chr19-043656941-CTTTTTT-CTTTT	chr19	43656941	CTTTTTT	CTTTT	241740	PASS	0	none	0.01271099999999999	1	10	0.01271099999999999
chr19-043656941-CTTTTTT-CTTTTT	chr19	43656941	CTTTTTT	CTTTTT	241740	PASS	0	none	0.06925300000000002	0	10	0.06925300000000002
chr19-043656941-CTTTTTT-CTTTTTTT	chr19	43656941	CTTTTTT	CTTTTTTT	241740	PASS	0	none	0.06159700000000002	0	10	0.06159700000000002
chr19-043656941-CTTTTTT-CTTTTTTTT	chr19	43656941	CTTTTTT	CTTTTTTTT	241740	PASS	0	none	0.00818199999999999	1	10	0.00818199999999999
chr19-043656941-CTTTTTT-CTTTTTTTTT	chr19	43656941	CTTTTTT	CTTTTTTTTT	241740	PASS	0	none	0.00100899999999999	0	10	0.00100899999999999
chr19-043656941-CTTTTTT-CTTTTTTTTTT	chr19	43656941	CTTTTTT	CTTTTTTTTTT	241740	PASS	0	none	9e-6	0	10	9e-6
chr19-043656941-CTTTTTT-CTTTTTTTTTTT	chr19	43656941	CTTTTTT	CTTTTTTTTTTT	241740	PASS	0	none	0	0	10	1e-6
chr19-043656941-CTTTTTT-TTTTTTT	chr19	43656941	CTTTTTT	TTTTTTT	241740	PASS	0	none	3.6999999999999985e-5	0	10	3.6999999999999985e-5
chr19-043656943-T-*	chr19	43656943	T	*	130	PASS	0	none	0.018613	1	14	0.018613
chr19-043656943-T-A	chr19	43656943	T	A	130	PASS	0	none	9e-6	0	14	9e-6
chr19-043656943-T-C	chr19	43656943	T	C	130	PASS	0	none	0	0	14	1e-6
chr19-043656943-T-G	chr19	43656943	T	G	130	PASS	0	none	0	0	14	1e-6
chr19-043660408-T-C	chr19	43660408	T	C	121135	PASS	0.44281	nfe	0.07481300000000002	0	0	0.44281
chr19-043660457-G-A	chr19	43660457	G	A	23938	PASS	0.062966	nfe	0.01411899999999998	0	0	0.062966
chr19-043661400-CTTTTTTT-C	chr19	43661400	CTTTTTTT	C	62518.97	PASS	0.10945	nfe	0.02915900000000001	0	0	0.10945
chr19-043661400-CTTTTTTT-CT	chr19	43661400	CTTTTTTT	CT	62518.97	PASS	0	none	9e-6	0	0	9e-6
chr19-043661400-CTTTTTTT-CTTT	chr19	43661400	CTTTTTTT	CTTT	62518.97	PASS	0	none	0	0	0	1e-6
chr19-043661400-CTTTTTTT-CTTTT	chr19	43661400	CTTTTTTT	CTTTT	62518.97	PASS	0	none	2.2000000000000003e-5	0	0	2.2000000000000003e-5
chr19-043661400-CTTTTTTT-CTTTTT	chr19	43661400	CTTTTTTT	CTTTTT	62518.97	PASS	0	none	4.260000000000005e-4	0	0	4.260000000000005e-4
chr19-043661400-CTTTTTTT-CTTTTTT	chr19	43661400	CTTTTTTT	CTTTTTT	62518.97	PASS	0	none	0.003486	0	0	0.003486
chr19-043661400-CTTTTTTT-CTTTTTTTT	chr19	43661400	CTTTTTTT	CTTTTTTTT	62518.97	PASS	0	none	3.590000000000004e-4	0	0	3.590000000000004e-4
chr19-043661400-CTTTTTTT-CTTTTTTTTT	chr19	43661400	CTTTTTTT	CTTTTTTTTT	62518.97	PASS	0	none	0	0	0	1e-6
chr19-043661407-T-*	chr19	43661407	T	*	145	PASS	0	none	0.02915900000000001	0	0	0.02915900000000001
chr19-043661407-T-C	chr19	43661407	T	C	145	PASS	0	none	6.999999999999998e-5	0	0	6.999999999999998e-5
chr19-043661631-G-A	chr19	43661631	G	A	14314	PASS	0.051845	nfe	0.00846499999999998	0	0	0.051845
chr19-043665313-C-T	chr19	43665313	C	T	470665	PASS	0.022041	nfe	0.01814600000000001	2	134	0.022041
chr19-043665586-G-C	chr19	43665586	G	C	7905215	PASS	0.91217	afr	0.7185640000000002	92	132	0.91217
chr19-043667131-C-T	chr19	43667131	C	T	461027	PASS	0.20655	afr	0.13539900000000002	0	0	0.20655
chr19-043667197-C-T	chr19	43667197	C	T	1853671	PASS	0.51254	afr	0.4267119999999998	3	6	0.51254
chr19-043667376-C-G	chr19	43667376	C	G	5172	PASS	2.3138e-4	nfe	2.2999999999999995e-4	1	126	2.3138e-4
chr19-043667430-T-A	chr19	43667430	T	A	7623682	PASS	0.53386	nfe	0.5137490000000006	76	132	0.53386
chr19-043667580-C-G	chr19	43667580	C	G	233	PASS	0	none	0	1	134	1e-6
chr19-043667873-C-T	chr19	43667873	C	T	2559674	PASS	0.27124	mid	0.214693	21	130	0.27124
chr19-043667978-T-C	chr19	43667978	T	C	37092	PASS	0.01339	nfe	0.004436	1	90	0.01339
chr19-043668036-T-C	chr19	43668036	T	C	2347487	PASS	0.56926	afr	0.45027399999999934	10	20	0.56926
chr19-043670097-C-T	chr19	43670097	C	T	169284	PASS	0.0096807	nfe	0.006499	4	134	0.0096807
chr19-043670289-C-T	chr19	43670289	C	T	435575	PASS	0.068417	afr	0.03702900000000002	5	134	0.068417
chr19-043670611-A-C	chr19	43670611	A	C	473	PASS	0	none	1.6699999999999994e-4	0	0	1.6699999999999994e-4
chr19-043670611-A-G	chr19	43670611	A	G	473	PASS	0	none	0	0	0	1e-6
chr19-043670636-C-T	chr19	43670636	C	T	1037074	PASS	0.75293	afr	0.438956	0	0	0.75293
chr19-043718657-G-A	chr19	43718657	G	A	168764	PASS	0.0096953	afr	0.002841	2	134	0.0096953
chr19-043718961-G-A	chr19	43718961	G	A	2211729	PASS	0.11774	eas	0.03069900000000001	2	134	0.11774
chr19-043718973-C-T	chr19	43718973	C	T	10124870	PASS	0.43462	afr	0.129571	15	134	0.43462
chr19-043718993-C-T	chr19	43718993	C	T	7750071	PASS	0.12026	mid	0.095578	14	134	0.12026
chr19-043719260-C-T	chr19	43719260	C	T	6401643	PASS	0.12021	mid	0.09764500000000002	14	134	0.12021
chr19-043719515-G-C	chr19	43719515	G	C	548480	PASS	0.013514	nfe	0.00836599999999999	2	134	0.013514
chr19-043719807-G-A	chr19	43719807	G	A	104100	PASS	0.031593	afr	0.00161999999999999	1	134	0.031593
chr19-043719842-C-G	chr19	43719842	C	G	53195	PASS	3.96e-6	nfe	2.5100000000000014e-4	0	68	2.5100000000000014e-4
chr19-043719842-C-T	chr19	43719842	C	T	53195	PASS	0.0020366	nfe	7.730000000000004e-4	1	68	0.0020366
chr19-043719847-A-T	chr19	43719847	A	T	3187	PASS	2.3619e-4	eas	6.550000000000003e-4	1	38	6.550000000000003e-4
chr19-043720004-C-A	chr19	43720004	C	A	687	PASS	1.393e-5	nfe	0	1	134	1.393e-5
chr19-043720006-A-G	chr19	43720006	A	G	258959	PASS	0.086732	afr	0.00885999999999999	1	134	0.086732
chr19-043720009-T-*	chr19	43720009	T	*	4728136	PASS	0	none	0	0	134	1e-6
chr19-043720009-T-A	chr19	43720009	T	A	4728136	PASS	0.60233	afr	0.184254	18	134	0.60233
chr19-043720032-G-C	chr19	43720032	G	C	625852	PASS	0.027809	mid	0.02028200000000001	1	130	0.027809
chr19-043720121-C-*	chr19	43720121	C	*	2051	PASS	0	none	0	0	12	1e-6
chr19-043720121-C-A	chr19	43720121	C	A	2051	PASS	0.0015047	amr	0.002656	0	12	0.002656
chr19-043720127-A-*	chr19	43720127	A	*	20265	VQSRTrancheSNP99.90to99.95	0	none	0	0	14	1e-6
chr19-043720127-A-G	chr19	43720127	A	G	20265	VQSRTrancheSNP99.90to99.95	0.032624	sas	0.01422999999999999	0	14	0.032624
chr19-043720127-A-T	chr19	43720127	A	T	20265	VQSRTrancheSNP99.90to99.95	0.022761	eas	0.004071	1	14	0.022761
chr19-043720137-G-*	chr19	43720137	G	*	749742	PASS	0	none	0	0	120	1e-6
chr19-043720137-G-A	chr19	43720137	G	A	749742	PASS	0.056626	mid	0.06667700000000003	7	120	0.06667700000000003
chr19-043720137-G-T	chr19	43720137	G	T	749742	PASS	4.33e-6	nfe	2.2000000000000003e-5	0	120	2.2000000000000003e-5
chr19-043720141-A-*	chr19	43720141	A	*	5578	VQSRTrancheSNP99.80to99.90	0	none	0	0	24	1e-6
chr19-043720141-A-G	chr19	43720141	A	G	5578	VQSRTrancheSNP99.80to99.90	0.0019358	nfe	0.004072	0	24	0.004072
chr19-043720141-A-T	chr19	43720141	A	T	5578	VQSRTrancheSNP99.80to99.90	0.0022636	nfe	0.00499	0	24	0.00499
chr19-043731365-A-G	chr19	43731365	A	G	1751632	PASS	0.34969	afr	0.204387	30	124	0.34969
chr19-043731383-G-A	chr19	43731383	G	A	1773177	PASS	0.24635	afr	0.194426	30	126	0.24635
chr19-043731427-GT-G	chr19	43731427	GT	G	282.97	PASS	2.7895e-4	afr	2.7300000000000035e-4	0	132	2.7895e-4
chr19-043731428-TG-*	chr19	43731428	TG	*	33016	PASS	0	none	0	0	134	1e-6
chr19-043731428-TG-GG	chr19	43731428	TG	GG	33016	PASS	0	none	0.002791	1	134	0.002791
chr19-043731428-TG-T	chr19	43731428	TG	T	33016	PASS	0	none	0	0	134	1e-6
chr19-043731428-TG-TGG	chr19	43731428	TG	TGG	33016	PASS	0	none	9e-6	0	134	9e-6
chr19-043731801-C-T	chr19	43731801	C	T	267552	PASS	0.029448	mid	0.018646	2	132	0.029448
chr19-043732625-C-A	chr19	43732625	C	A	414026	PASS	0.063299	nfe	0.043335	9	126	0.063299
chr19-043733239-T-C	chr19	43733239	T	C	361186	PASS	0.16789	eas	0.01590600000000002	1	134	0.16789
chr19-043733986-A-C	chr19	43733986	A	C	85954	PASS	0.066033	afr	0.006912	1	132	0.066033
chr19-043734000-G-A	chr19	43734000	G	A	2071242	PASS	0.26816	afr	0.192965	32	130	0.26816
chr19-043734195-A-G	chr19	43734195	A	G	2119150	PASS	0.27056	afr	0.200345	32	134	0.27056
chr19-043734444-G-A	chr19	43734444	G	A	177998	PASS	0.073574	afr	0.006913	1	134	0.073574
chr19-043734717-ATT-A	chr19	43734717	ATT	A	58948.97	ExcessHet	0	none	0	0	116	1e-6
chr19-043734717-ATT-AT	chr19	43734717	ATT	AT	58948.97	ExcessHet	0	none	0.02299700000000001	2	116	0.02299700000000001
chr19-043734717-ATT-ATTT	chr19	43734717	ATT	ATTT	58948.97	ExcessHet	0	none	0.027102	1	116	0.027102
chr19-043734717-ATT-ATTTT	chr19	43734717	ATT	ATTTT	58948.97	ExcessHet	0	none	7.099999999999998e-5	0	116	7.099999999999998e-5
chr19-043734728-A-*	chr19	43734728	A	*	4168	PASS	0	none	1.27e-4	0	104	1.27e-4
chr19-043734728-A-T	chr19	43734728	A	T	4168	PASS	0.0016679	sas	0.003116	1	104	0.003116
chr19-043738017-T-C	chr19	43738017	T	C	86584	PASS	0.070736	afr	0.005648	1	134	0.070736
chr19-043738329-T-C	chr19	43738329	T	C	11470	PASS	0.001297	nfe	0.00113199999999999	1	132	0.001297
chr19-043739847-C-T	chr19	43739847	C	T	394	PASS	8.199e-5	nfe	0	1	110	8.199e-5
chr19-043740271-A-G	chr19	43740271	A	G	1082590	PASS	0.23137	afr	0.04833400000000001	5	134	0.23137
chr19-043740353-A-G	chr19	43740353	A	G	4288	PASS	0	none	0	0	48	1e-6
chr19-043740353-A-T	chr19	43740353	A	T	4288	PASS	0.0043459	nfe	0.003465	2	48	0.0043459
chr19-043740358-A-*	chr19	43740358	A	*	13432	VQSRTrancheSNP99.90to99.95	0	none	0	0	16	1e-6
chr19-043740358-A-C	chr19	43740358	A	C	13432	VQSRTrancheSNP99.90to99.95	0	none	0	0	16	1e-6
chr19-043740358-A-T	chr19	43740358	A	T	13432	VQSRTrancheSNP99.90to99.95	0.016851	eas	0.007381	4	16	0.016851
chr19-043744726-A-G	chr19	43744726	A	G	3222572	PASS	0.53699	afr	0.2719979999999999	38	134	0.53699
chr19-043744752-CCTAT-C	chr19	43744752	CCTAT	C	64518.97	PASS	0.0026717	nfe	0.002716	2	134	0.002716
chr19-043747291-G-A	chr19	43747291	G	A	7881	PASS	1.3149e-4	nfe	9e-6	1	134	1.3149e-4
chr19-043747291-G-C	chr19	43747291	G	C	7881	PASS	9.143e-5	afr	2.9400000000000004e-4	0	134	2.9400000000000004e-4
chr19-043747318-A-T	chr19	43747318	A	T	6782537	PASS	0.57105	afr	0.2758319999999994	38	134	0.57105
chr19-043747404-A-G	chr19	43747404	A	G	173280	PASS	0.070726	afr	0.005519	1	134	0.070726
chr19-043747514-C-G	chr19	43747514	C	G	1048	PASS	0	none	0	1	134	1e-6
chr19-043747595-G-A	chr19	43747595	G	A	286593	PASS	0.071007	afr	0.005519	1	134	0.071007
chr19-043747607-C-T	chr19	43747607	C	T	3169970	PASS	0.10074	eas	0.056295	7	134	0.10074
chr19-043747946-C-A	chr19	43747946	C	A	253330	PASS	0.0013066	sas	1.6699999999999994e-4	0	134	0.0013066
chr19-043747946-C-T	chr19	43747946	C	T	253330	PASS	0.07036	afr	0.005519	1	134	0.07036
chr19-043750508-G-A	chr19	43750508	G	A	48369	PASS	0.0036667	mid	0.002339	1	134	0.0036667
chr19-043750820-C-T	chr19	43750820	C	T	10041248	PASS	0.97457	afr	0.8881140000000003	121	134	0.97457
chr19-043750835-CT-C	chr19	43750835	CT	C	3465.97	VQSRTrancheINDEL95.00to96.00	2.2894e-4	sas	0.00279	0	124	0.00279
chr19-043750835-CT-CTT	chr19	43750835	CT	CTT	3465.97	VQSRTrancheINDEL95.00to96.00	0	none	0.00191599999999999	0	124	0.00191599999999999
chr19-043766914-A-C	chr19	43766914	A	C	127134	PASS	0.16023	nfe	0.05987400000000001	0	0	0.16023
chr19-043767289-CAGAGAG-C	chr19	43767289	CAGAGAG	C	671698.97	ExcessHet	0	none	0	0	118	1e-6
chr19-043767289-CAGAGAG-CAG	chr19	43767289	CAGAGAG	CAG	671698.97	ExcessHet	0	none	0.00849199999999998	0	118	0.00849199999999998
chr19-043767289-CAGAGAG-CAGAG	chr19	43767289	CAGAGAG	CAGAG	671698.97	ExcessHet	0	none	0.199907	22	118	0.199907
chr19-043767289-CAGAGAG-CAGAGAGAG	chr19	43767289	CAGAGAG	CAGAGAGAG	671698.97	ExcessHet	0	none	0.002514	1	118	0.002514
chr19-043769153-G-A	chr19	43769153	G	A	563	PASS	2.1e-6	nfe	0	1	134	2.1e-6
chr19-043769364-T-C	chr19	43769364	T	C	7716285	PASS	0.48974	afr	0.249111	33	134	0.48974
chr19-043769473-G-T	chr19	43769473	G	T	111696	PASS	0.0064492	mid	0.002015	1	134	0.0064492
chr19-043769889-G-A	chr19	43769889	G	A	3039138	PASS	0.20651	afr	0.18835	30	134	0.20651
chr19-043769906-G-*	chr19	43769906	G	*	61837	PASS	0	none	9e-6	0	134	9e-6
chr19-043769906-G-A	chr19	43769906	G	A	61837	PASS	0.0050026	nfe	0.003245	1	134	0.0050026
chr19-043769980-C-G	chr19	43769980	C	G	11132189	PASS	0	none	0	0	126	1e-6
chr19-043769980-C-T	chr19	43769980	C	T	11132189	PASS	0.94864	eas	0.8254620000000004	113	126	0.94864
chr19-043772218-A-*	chr19	43772218	A	*	16818544	PASS	0	none	5.870000000000004e-4	0	134	5.870000000000004e-4
chr19-043772218-A-G	chr19	43772218	A	G	16818544	PASS	0.9398	eas	0.8384000000000005	112	134	0.9398
chr19-043772284-G-A	chr19	43772284	G	A	500	PASS	2.0564e-4	nfe	0	1	132	2.0564e-4
chr19-043774239-C-T	chr19	43774239	C	T	55009	PASS	0.0024391	mid	6.340000000000003e-4	1	134	0.0024391
chr19-043774627-T-G	chr19	43774627	T	G	8944971	PASS	0.58167	afr	0.21347600000000003	31	134	0.58167
chr19-043774629-G-A	chr19	43774629	G	A	10239569	PASS	0.60746	afr	0.2537259999999995	35	134	0.60746
chr19-043776685-G-A	chr19	43776685	G	A	18341671	PASS	0.88473	nfe	0.8495340000000001	120	134	0.88473
chr19-043776717-ATTT-A	chr19	43776717	ATTT	A	1015544	ExcessHet	5.33e-6	nfe	1.47e-4	0	98	1.47e-4
chr19-043776717-ATTT-AT	chr19	43776717	ATTT	AT	1015544	ExcessHet	0	none	0.01247899999999999	3	98	0.01247899999999999
chr19-043776717-ATTT-ATT	chr19	43776717	ATTT	ATT	1015544	ExcessHet	0	none	0.2714889999999999	25	98	0.2714889999999999
chr19-043776717-ATTT-ATTTT	chr19	43776717	ATTT	ATTTT	1015544	ExcessHet	0	none	0.092749	15	98	0.092749
chr19-043776717-ATTT-ATTTTT	chr19	43776717	ATTT	ATTTTT	1015544	ExcessHet	0	none	0.00147099999999999	0	98	0.00147099999999999
chr19-043776717-ATTT-ATTTTTT	chr19	43776717	ATTT	ATTTTTT	1015544	ExcessHet	0	none	0.004055	0	98	0.004055
chr19-043776717-ATTT-ATTTTTTT	chr19	43776717	ATTT	ATTTTTTT	1015544	ExcessHet	0	none	3.6999999999999985e-5	0	98	3.6999999999999985e-5
chr19-043776717-ATTT-CTTT	chr19	43776717	ATTT	CTTT	1015544	ExcessHet	0	none	1.47e-4	0	98	1.47e-4
chr19-043776828-T-G	chr19	43776828	T	G	2430571	PASS	0.38037	amr	0.224916	24	126	0.38037
chr19-043776942-CA-AA	chr19	43776942	CA	AA	1213900	PASS	0	none	3.6999999999999985e-5	0	30	3.6999999999999985e-5
chr19-043776942-CA-C	chr19	43776942	CA	C	1213900	PASS	0.3594	sas	0.27507999999999944	13	30	0.3594
chr19-043780557-GGAGTCCTGACCCTCAGCCCCTCCTCCCTCAGACCCAGGAGTCCTGACCCCCAGCCCCCCCTCCCTCAGACCCAA-*	chr19	43780557	GGAGTCCTGACCCTCAGCCCCTCCTCCCTCAGACCCAGGAGTCCTGACCCCCAGCCCCCCCTCCCTCAGACCCAA	*	22921	VQSRTrancheINDEL99.50to99.90	0	none	0	0	24	1e-6
chr19-043780557-GGAGTCCTGACCCTCAGCCCCTCCTCCCTCAGACCCAGGAGTCCTGACCCCCAGCCCCCCCTCCCTCAGACCCAA-AGAGTCCTGACCCTCAGCCCCTCCTCCCTCAGACCCAGGAGTCCTGACCCCCAGCCCCCCCTCCCTCAGACCCAA	chr19	43780557	GGAGTCCTGACCCTCAGCCCCTCCTCCCTCAGACCCAGGAGTCCTGACCCCCAGCCCCCCCTCCCTCAGACCCAA	AGAGTCCTGACCCTCAGCCCCTCCTCCCTCAGACCCAGGAGTCCTGACCCCCAGCCCCCCCTCCCTCAGACCCAA	22921	VQSRTrancheINDEL99.50to99.90	0	none	9e-6	0	24	9e-6
chr19-043780557-GGAGTCCTGACCCTCAGCCCCTCCTCCCTCAGACCCAGGAGTCCTGACCCCCAGCCCCCCCTCCCTCAGACCCAA-CGAGTCCTGACCCTCAGCCCCTCCTCCCTCAGACCCAGGAGTCCTGACCCCCAGCCCCCCCTCCCTCAGACCCAA	chr19	43780557	GGAGTCCTGACCCTCAGCCCCTCCTCCCTCAGACCCAGGAGTCCTGACCCCCAGCCCCCCCTCCCTCAGACCCAA	CGAGTCCTGACCCTCAGCCCCTCCTCCCTCAGACCCAGGAGTCCTGACCCCCAGCCCCCCCTCCCTCAGACCCAA	22921	VQSRTrancheINDEL99.50to99.90	0	none	0.01446899999999999	0	24	0.01446899999999999
chr19-043780557-GGAGTCCTGACCCTCAGCCCCTCCTCCCTCAGACCCAGGAGTCCTGACCCCCAGCCCCCCCTCCCTCAGACCCAA-G	chr19	43780557	GGAGTCCTGACCCTCAGCCCCTCCTCCCTCAGACCCAGGAGTCCTGACCCCCAGCCCCCCCTCCCTCAGACCCAA	G	22921	VQSRTrancheINDEL99.50to99.90	7.91e-6	nfe	9e-6	0	24	9e-6
chr19-043780563-CTG-*	chr19	43780563	CTG	*	24069	VQSRTrancheINDEL99.50to99.90	0	none	1.0799999999999996e-4	0	112	1.0799999999999996e-4
chr19-043780563-CTG-ATG	chr19	43780563	CTG	ATG	24069	VQSRTrancheINDEL99.50to99.90	0	none	0	0	112	1e-6
chr19-043780563-CTG-C	chr19	43780563	CTG	C	24069	VQSRTrancheINDEL99.50to99.90	6.622e-4	nfe	0.01474	0	112	0.01474
chr19-043780563-CTG-CAAGTG	chr19	43780563	CTG	CAAGTG	24069	VQSRTrancheINDEL99.50to99.90	0	none	2.2000000000000003e-5	0	112	2.2000000000000003e-5
chr19-043780564-T-*	chr19	43780564	T	*	388	VQSRTrancheINDEL99.50to99.90	0	none	0.01491299999999998	0	20	0.01491299999999998
chr19-043780564-T-A	chr19	43780564	T	A	388	VQSRTrancheINDEL99.50to99.90	1.74e-6	nfe	1.0799999999999996e-4	0	20	1.0799999999999996e-4
chr19-043780564-T-C	chr19	43780564	T	C	388	VQSRTrancheINDEL99.50to99.90	0	none	0	0	20	1e-6
chr19-043780564-T-TCCCCAGTCCCTCCTCCCTCA	chr19	43780564	T	TCCCCAGTCCCTCCTCCCTCA	388	VQSRTrancheINDEL99.50to99.90	0	none	9e-6	0	20	9e-6
chr19-043780564-T-TCCTCCCTCA	chr19	43780564	T	TCCTCCCTCA	388	VQSRTrancheINDEL99.50to99.90	0	none	9e-6	0	20	9e-6
chr19-043780566-ACCCTCAGCCCCTCCTCCCTCAGACCCAGG-*	chr19	43780566	ACCCTCAGCCCCTCCTCCCTCAGACCCAGG	*	23441	VQSRTrancheINDEL99.50to99.90	0	none	8.9e-5	0	24	8.9e-5
chr19-043780566-ACCCTCAGCCCCTCCTCCCTCAGACCCAGG-A	chr19	43780566	ACCCTCAGCCCCTCCTCCCTCAGACCCAGG	A	23441	VQSRTrancheINDEL99.50to99.90	0	none	2.2000000000000003e-5	0	24	2.2000000000000003e-5
chr19-043780566-ACCCTCAGCCCCTCCTCCCTCAGACCCAGG-AAGCCCCTCCTCCCTCAGACCCAGG	chr19	43780566	ACCCTCAGCCCCTCCTCCCTCAGACCCAGG	AAGCCCCTCCTCCCTCAGACCCAGG	23441	VQSRTrancheINDEL99.50to99.90	0	none	7.950000000000004e-4	0	24	7.950000000000004e-4
chr19-043780566-ACCCTCAGCCCCTCCTCCCTCAGACCCAGG-AAGCCCTCAGCCCCTCCTCCCTCAGACCCAGG	chr19	43780566	ACCCTCAGCCCCTCCTCCCTCAGACCCAGG	AAGCCCTCAGCCCCTCCTCCCTCAGACCCAGG	23441	VQSRTrancheINDEL99.50to99.90	0	none	0.01232399999999998	0	24	0.01232399999999998
chr19-043780566-ACCCTCAGCCCCTCCTCCCTCAGACCCAGG-AAGGCCCTCAGCCCCTCCTCCCTCAGACCCAGG	chr19	43780566	ACCCTCAGCCCCTCCTCCCTCAGACCCAGG	AAGGCCCTCAGCCCCTCCTCCCTCAGACCCAGG	23441	VQSRTrancheINDEL99.50to99.90	0	none	9e-6	0	24	9e-6
chr19-043780566-ACCCTCAGCCCCTCCTCCCTCAGACCCAGG-AAGTCCCTCAGCCCCTCCTCCCTCAGACCCAGG	chr19	43780566	ACCCTCAGCCCCTCCTCCCTCAGACCCAGG	AAGTCCCTCAGCCCCTCCTCCCTCAGACCCAGG	23441	VQSRTrancheINDEL99.50to99.90	0	none	0.00100899999999999	0	24	0.00100899999999999
chr19-043780566-ACCCTCAGCCCCTCCTCCCTCAGACCCAGG-CCCCTCAGCCCCTCCTCCCTCAGACCCAGG	chr19	43780566	ACCCTCAGCCCCTCCTCCCTCAGACCCAGG	CCCCTCAGCCCCTCCTCCCTCAGACCCAGG	23441	VQSRTrancheINDEL99.50to99.90	0	none	1.27e-4	0	24	1.27e-4
chr19-043780566-ACCCTCAGCCCCTCCTCCCTCAGACCCAGG-GCCCTCAGCCCCTCCTCCCTCAGACCCAGG	chr19	43780566	ACCCTCAGCCCCTCCTCCCTCAGACCCAGG	GCCCTCAGCCCCTCCTCCCTCAGACCCAGG	23441	VQSRTrancheINDEL99.50to99.90	0	none	2.2000000000000003e-5	0	24	2.2000000000000003e-5
chr19-043780566-ACCCTCAGCCCCTCCTCCCTCAGACCCAGG-TCCCTCAGCCCCTCCTCCCTCAGACCCAGG	chr19	43780566	ACCCTCAGCCCCTCCTCCCTCAGACCCAGG	TCCCTCAGCCCCTCCTCCCTCAGACCCAGG	23441	VQSRTrancheINDEL99.50to99.90	0	none	3.6999999999999985e-5	0	24	3.6999999999999985e-5
chr19-043780570-TCAGCCCCTCCTCCCTCAGACCCAGGAGTCCTGACCCCCAGCCCCCCCTCCCTCAGACCCAAGAGTCCTGACCCC-*	chr19	43780570	TCAGCCCCTCCTCCCTCAGACCCAGGAGTCCTGACCCCCAGCCCCCCCTCCCTCAGACCCAAGAGTCCTGACCCC	*	21848	VQSRTrancheINDEL99.50to99.90	0	none	0.002682	0	20	0.002682
chr19-043780570-TCAGCCCCTCCTCCCTCAGACCCAGGAGTCCTGACCCCCAGCCCCCCCTCCCTCAGACCCAAGAGTCCTGACCCC-ACAGCCCCTCCTCCCTCAGACCCAGGAGTCCTGACCCCCAGCCCCCCCTCCCTCAGACCCAAGAGTCCTGACCCC	chr19	43780570	TCAGCCCCTCCTCCCTCAGACCCAGGAGTCCTGACCCCCAGCCCCCCCTCCCTCAGACCCAAGAGTCCTGACCCC	ACAGCCCCTCCTCCCTCAGACCCAGGAGTCCTGACCCCCAGCCCCCCCTCCCTCAGACCCAAGAGTCCTGACCCC	21848	VQSRTrancheINDEL99.50to99.90	0	none	4.940000000000003e-4	0	20	4.940000000000003e-4
chr19-043780570-TCAGCCCCTCCTCCCTCAGACCCAGGAGTCCTGACCCCCAGCCCCCCCTCCCTCAGACCCAAGAGTCCTGACCCC-CCAGCCCCTCCTCCCTCAGACCCAGGAGTCCTGACCCCCAGCCCCCCCTCCCTCAGACCCAAGAGTCCTGACCCC	chr19	43780570	TCAGCCCCTCCTCCCTCAGACCCAGGAGTCCTGACCCCCAGCCCCCCCTCCCTCAGACCCAAGAGTCCTGACCCC	CCAGCCCCTCCTCCCTCAGACCCAGGAGTCCTGACCCCCAGCCCCCCCTCCCTCAGACCCAAGAGTCCTGACCCC	21848	VQSRTrancheINDEL99.50to99.90	0	none	0.01585700000000002	0	20	0.01585700000000002
chr19-043780570-TCAGCCCCTCCTCCCTCAGACCCAGGAGTCCTGACCCCCAGCCCCCCCTCCCTCAGACCCAAGAGTCCTGACCCC-T	chr19	43780570	TCAGCCCCTCCTCCCTCAGACCCAGGAGTCCTGACCCCCAGCCCCCCCTCCCTCAGACCCAAGAGTCCTGACCCC	T	21848	VQSRTrancheINDEL99.50to99.90	1.9218e-4	nfe	6.999999999999998e-5	0	20	1.9218e-4
chr19-043780570-TCAGCCCCTCCTCCCTCAGACCCAGGAGTCCTGACCCCCAGCCCCCCCTCCCTCAGACCCAAGAGTCCTGACCCC-TCAGCCCCTCCTCCCTCAGACCCAGGAGTCCTGACCCCCAGCCCCTCCTCCCTCAGACCCAGGAGTCCTGACCCCCAGCCCCCCCTCCCTCAGACCCAAGAGTCCTGACCCC	chr19	43780570	TCAGCCCCTCCTCCCTCAGACCCAGGAGTCCTGACCCCCAGCCCCCCCTCCCTCAGACCCAAGAGTCCTGACCCC	TCAGCCCCTCCTCCCTCAGACCCAGGAGTCCTGACCCCCAGCCCCTCCTCCCTCAGACCCAGGAGTCCTGACCCCCAGCCCCCCCTCCCTCAGACCCAAGAGTCCTGACCCC	21848	VQSRTrancheINDEL99.50to99.90	0	none	0	0	20	1e-6
chr19-043780570-TCAGCCCCTCCTCCCTCAGACCCAGGAGTCCTGACCCCCAGCCCCCCCTCCCTCAGACCCAAGAGTCCTGACCCC-TCCAAGCCCCCAGCCCCTCCTCCCTCAGACCCAGGAGTCCTGACCCCCAGCCCCCCCTCCCTCAGACCCAAGAGTCCTGACCCC	chr19	43780570	TCAGCCCCTCCTCCCTCAGACCCAGGAGTCCTGACCCCCAGCCCCCCCTCCCTCAGACCCAAGAGTCCTGACCCC	TCCAAGCCCCCAGCCCCTCCTCCCTCAGACCCAGGAGTCCTGACCCCCAGCCCCCCCTCCCTCAGACCCAAGAGTCCTGACCCC	21848	VQSRTrancheINDEL99.50to99.90	0	none	0	0	20	1e-6
chr19-043780570-TCAGCCCCTCCTCCCTCAGACCCAGGAGTCCTGACCCCCAGCCCCCCCTCCCTCAGACCCAAGAGTCCTGACCCC-TCCAAGTCCCCAGCCCCTCCTCCCTCAGACCCAGGAGTCCTGACCCCCAGCCCCCCCTCCCTCAGACCCAAGAGTCCTGACCCC	chr19	43780570	TCAGCCCCTCCTCCCTCAGACCCAGGAGTCCTGACCCCCAGCCCCCCCTCCCTCAGACCCAAGAGTCCTGACCCC	TCCAAGTCCCCAGCCCCTCCTCCCTCAGACCCAGGAGTCCTGACCCCCAGCCCCCCCTCCCTCAGACCCAAGAGTCCTGACCCC	21848	VQSRTrancheINDEL99.50to99.90	0	none	0	0	20	1e-6
chr19-043780587-A-*	chr19	43780587	A	*	489	VQSRTrancheSNP99.80to99.90	0	none	8.190000000000003e-4	0	46	8.190000000000003e-4
chr19-043780587-A-C	chr19	43780587	A	C	489	VQSRTrancheSNP99.80to99.90	1.638e-5	nfe	8.67e-4	0	46	8.67e-4
chr19-043780601-TGAC-*	chr19	43780601	TGAC	*	3336	VQSRTrancheINDEL99.00to99.50	0	none	0.00181099999999999	0	14	0.00181099999999999
chr19-043780601-TGAC-AGAC	chr19	43780601	TGAC	AGAC	3336	VQSRTrancheINDEL99.00to99.50	0	none	1.6699999999999994e-4	0	14	1.6699999999999994e-4
chr19-043780601-TGAC-CGAC	chr19	43780601	TGAC	CGAC	3336	VQSRTrancheINDEL99.00to99.50	0	none	3.6999999999999985e-5	0	14	3.6999999999999985e-5
chr19-043780601-TGAC-T	chr19	43780601	TGAC	T	3336	VQSRTrancheINDEL99.00to99.50	3.668e-5	nfe	0.00100899999999999	0	14	0.00100899999999999
chr19-043780601-TGAC-TGGGGGAC	chr19	43780601	TGAC	TGGGGGAC	3336	VQSRTrancheINDEL99.00to99.50	0	none	0	0	14	1e-6
chr19-043780607-CCA-*	chr19	43780607	CCA	*	208728	VQSRTrancheINDEL99.50to99.90	0	none	0.00181099999999999	0	12	0.00181099999999999
chr19-043780607-CCA-ACA	chr19	43780607	CCA	ACA	208728	VQSRTrancheINDEL99.50to99.90	0	none	4.940000000000003e-4	0	12	4.940000000000003e-4
chr19-043780607-CCA-C	chr19	43780607	CCA	C	208728	VQSRTrancheINDEL99.50to99.90	0	none	0	0	12	1e-6
chr19-043780607-CCA-TCA	chr19	43780607	CCA	TCA	208728	VQSRTrancheINDEL99.50to99.90	0	none	0.089056	2	12	0.089056
chr19-043780615-C-*	chr19	43780615	C	*	178133	VQSRTrancheSNP99.80to99.90	0	none	0.00112899999999999	0	12	0.00112899999999999
chr19-043780615-C-A	chr19	43780615	C	A	178133	VQSRTrancheSNP99.80to99.90	6.988e-5	nfe	2.500000000000001e-4	0	12	2.500000000000001e-4
chr19-043780615-C-G	chr19	43780615	C	G	178133	VQSRTrancheSNP99.80to99.90	0	none	2.2000000000000003e-5	0	12	2.2000000000000003e-5
chr19-043780615-C-T	chr19	43780615	C	T	178133	VQSRTrancheSNP99.80to99.90	0.06825	sas	0.06641200000000003	2	12	0.06825
chr19-043780622-T-*	chr19	43780622	T	*	96371	VQSRTrancheINDEL99.50to99.90	0	none	0.01541199999999999	0	12	0.01541199999999999
chr19-043780622-T-A	chr19	43780622	T	A	96371	VQSRTrancheINDEL99.50to99.90	1.3045e-4	nfe	2.500000000000001e-4	0	12	2.500000000000001e-4
chr19-043780622-T-C	chr19	43780622	T	C	96371	VQSRTrancheINDEL99.50to99.90	0.025705	sas	0.03962500000000001	0	12	0.03962500000000001
chr19-043780622-T-TCAGACCCAGGAGGCCTGACCCCCCCCCCCCCCCCCCC	chr19	43780622	T	TCAGACCCAGGAGGCCTGACCCCCCCCCCCCCCCCCCC	96371	VQSRTrancheINDEL99.50to99.90	0	none	0	0	12	1e-6
chr19-043780622-T-TCAGACCCAGGAGTCCTGACCCCCAACCCCCCCCCCCC	chr19	43780622	T	TCAGACCCAGGAGTCCTGACCCCCAACCCCCCCCCCCC	96371	VQSRTrancheINDEL99.50to99.90	0	none	2.2000000000000003e-5	0	12	2.2000000000000003e-5
chr19-043780622-T-TCAGACCCAGGAGTCCTGACCCCCACCCCCCCCCCCCC	chr19	43780622	T	TCAGACCCAGGAGTCCTGACCCCCACCCCCCCCCCCCC	96371	VQSRTrancheINDEL99.50to99.90	1.757e-5	nfe	2.720000000000003e-4	0	12	2.720000000000003e-4
chr19-043780622-T-TCAGACCCAGGAGTCCTGACCCCCAGCCCCTCCCCCCC	chr19	43780622	T	TCAGACCCAGGAGTCCTGACCCCCAGCCCCTCCCCCCC	96371	VQSRTrancheINDEL99.50to99.90	1.5887e-4	sas	9e-6	0	12	1.5887e-4
chr19-043780622-T-TCAGACCCAGGAGTCCTGACCCCCCACCCCCCCCCCCC	chr19	43780622	T	TCAGACCCAGGAGTCCTGACCCCCCACCCCCCCCCCCC	96371	VQSRTrancheINDEL99.50to99.90	0	none	5.2999999999999994e-5	0	12	5.2999999999999994e-5
chr19-043780622-T-TCAGACCCAGGAGTCCTGACCCCCCCCCCCCCCCCCCC	chr19	43780622	T	TCAGACCCAGGAGTCCTGACCCCCCCCCCCCCCCCCCC	96371	VQSRTrancheINDEL99.50to99.90	2.6568e-4	sas	3.3700000000000044e-4	0	12	3.3700000000000044e-4
chr19-043780622-T-TCAGACCCAGGAGTCCTGACCCCCCGCCCCCCCCCCCC	chr19	43780622	T	TCAGACCCAGGAGTCCTGACCCCCCGCCCCCCCCCCCC	96371	VQSRTrancheINDEL99.50to99.90	0	none	3.6999999999999985e-5	0	12	3.6999999999999985e-5
chr19-043780626-A-*	chr19	43780626	A	*	22297	VQSRTrancheINDEL99.50to99.90	0	none	0.03202800000000002	0	16	0.03202800000000002
chr19-043780626-A-ACCCAGGAGCCCTGACCCCCCCCCCCCCCCCCCCC	chr19	43780626	A	ACCCAGGAGCCCTGACCCCCCCCCCCCCCCCCCCC	22297	VQSRTrancheINDEL99.50to99.90	0	none	0	0	16	1e-6
chr19-043780626-A-ACCCAGGAGTCCTCACCCCCAGCCCCCCCCCCC	chr19	43780626	A	ACCCAGGAGTCCTCACCCCCAGCCCCCCCCCCC	22297	VQSRTrancheINDEL99.50to99.90	0	none	0	0	16	1e-6
chr19-043780626-A-ACCCAGGAGTCCTCACCCCCCGCCCCCCCCCCC	chr19	43780626	A	ACCCAGGAGTCCTCACCCCCCGCCCCCCCCCCC	22297	VQSRTrancheINDEL99.50to99.90	0	none	0	0	16	1e-6
chr19-043780626-A-ACCCAGGAGTCCTGACCCCCACCCCCCCCCCCC	chr19	43780626	A	ACCCAGGAGTCCTGACCCCCACCCCCCCCCCCC	22297	VQSRTrancheINDEL99.50to99.90	2.0695e-4	sas	2.08e-4	0	16	2.08e-4
chr19-043780626-A-ACCCAGGAGTCCTGACCCCCACCCCCCCCCCCCCC	chr19	43780626	A	ACCCAGGAGTCCTGACCCCCACCCCCCCCCCCCCC	22297	VQSRTrancheINDEL99.50to99.90	3.367e-5	nfe	3.590000000000004e-4	0	16	3.590000000000004e-4
chr19-043780626-A-ACCCAGGAGTCCTGACCCCCACCCCCCCCCCCCCCC	chr19	43780626	A	ACCCAGGAGTCCTGACCCCCACCCCCCCCCCCCCCC	22297	VQSRTrancheINDEL99.50to99.90	0	none	0	0	16	1e-6
chr19-043780626-A-ACCCAGGAGTCCTGACCCCCACCCCCCCCCCCCCCCCC	chr19	43780626	A	ACCCAGGAGTCCTGACCCCCACCCCCCCCCCCCCCCCC	22297	VQSRTrancheINDEL99.50to99.90	6.49e-5	sas	3.6999999999999985e-5	0	16	6.49e-5
chr19-043780626-A-ACCCAGGAGTCCTGACCCCCAGCCCCCCCCCCC	chr19	43780626	A	ACCCAGGAGTCCTGACCCCCAGCCCCCCCCCCC	22297	VQSRTrancheINDEL99.50to99.90	3.7279e-4	sas	0.00108099999999999	0	16	0.00108099999999999
chr19-043780626-A-ACCCAGGAGTCCTGACCCCCAGCCCCCCCCCCCC	chr19	43780626	A	ACCCAGGAGTCCTGACCCCCAGCCCCCCCCCCCC	22297	VQSRTrancheINDEL99.50to99.90	0	none	9e-6	0	16	9e-6
chr19-043780626-A-ACCCAGGAGTCCTGACCCCCAGCCCCCCCCCCCCC	chr19	43780626	A	ACCCAGGAGTCCTGACCCCCAGCCCCCCCCCCCCC	22297	VQSRTrancheINDEL99.50to99.90	1.0777e-4	sas	7.960000000000004e-4	0	16	7.960000000000004e-4
chr19-043780626-A-ACCCAGGAGTCCTGACCCCCAGCCCCCCCCCCCCCCCC	chr19	43780626	A	ACCCAGGAGTCCTGACCCCCAGCCCCCCCCCCCCCCCC	22297	VQSRTrancheINDEL99.50to99.90	8.132e-5	nfe	1.47e-4	0	16	1.47e-4
chr19-043780626-A-ACCCAGGAGTCCTGACCCCCCACCCCCCCCCCC	chr19	43780626	A	ACCCAGGAGTCCTGACCCCCCACCCCCCCCCCC	22297	VQSRTrancheINDEL99.50to99.90	0	none	0	0	16	1e-6
chr19-043780626-A-ACCCAGGAGTCCTGACCCCCCCCCCCCCCCCCC	chr19	43780626	A	ACCCAGGAGTCCTGACCCCCCCCCCCCCCCCCC	22297	VQSRTrancheINDEL99.50to99.90	3.161e-4	sas	7.250000000000005e-4	0	16	7.250000000000005e-4
chr19-043780626-A-ACCCAGGAGTCCTGACCCCCCCCCCCCCCCCCCC	chr19	43780626	A	ACCCAGGAGTCCTGACCCCCCCCCCCCCCCCCCC	22297	VQSRTrancheINDEL99.50to99.90	0	none	9e-6	0	16	9e-6
chr19-043780626-A-ACCCAGGAGTCCTGACCCCCCCCCCCCCCCCCCCC	chr19	43780626	A	ACCCAGGAGTCCTGACCCCCCCCCCCCCCCCCCCC	22297	VQSRTrancheINDEL99.50to99.90	7.9883e-4	sas	0.00105699999999999	0	16	0.00105699999999999
chr19-043780626-A-ACCCAGGAGTCCTGACCCCCCCCCCCCCCCCCCCCC	chr19	43780626	A	ACCCAGGAGTCCTGACCCCCCCCCCCCCCCCCCCCC	22297	VQSRTrancheINDEL99.50to99.90	2.821e-5	sas	0	0	16	2.821e-5
chr19-043780626-A-ACCCAGGAGTCCTGACCCCCCCCCCCCCCCCCCCCCCACC	chr19	43780626	A	ACCCAGGAGTCCTGACCCCCCCCCCCCCCCCCCCCCCACC	22297	VQSRTrancheINDEL99.50to99.90	0	none	0	0	16	1e-6
chr19-043780626-A-ACCCAGGAGTCCTGACCCCCCCCCCCCCCCCCCCCCCC	chr19	43780626	A	ACCCAGGAGTCCTGACCCCCCCCCCCCCCCCCCCCCCC	22297	VQSRTrancheINDEL99.50to99.90	6.7301e-4	sas	3.590000000000004e-4	0	16	6.7301e-4
chr19-043780626-A-ACCCAGGAGTCCTGACCCCCCGCCCCCCCCCCC	chr19	43780626	A	ACCCAGGAGTCCTGACCCCCCGCCCCCCCCCCC	22297	VQSRTrancheINDEL99.50to99.90	0	none	3.6999999999999985e-5	0	16	3.6999999999999985e-5
chr19-043780626-A-ACCCAGGAGTCCTGACCCCCCGCCCCCCCCCCCCC	chr19	43780626	A	ACCCAGGAGTCCTGACCCCCCGCCCCCCCCCCCCC	22297	VQSRTrancheINDEL99.50to99.90	2.82e-5	sas	9e-6	0	16	2.82e-5
chr19-043780626-A-ACCCAGGAGTCCTGACCCCCCGCCCCCCCCCCCCCCCC	chr19	43780626	A	ACCCAGGAGTCCTGACCCCCCGCCCCCCCCCCCCCCCC	22297	VQSRTrancheINDEL99.50to99.90	0	none	0	0	16	1e-6
chr19-043780626-A-C	chr19	43780626	A	C	22297	VQSRTrancheINDEL99.50to99.90	0.0014518	sas	0.003667	1	16	0.003667
chr19-043780631-A-*	chr19	43780631	A	*	70231	VQSRTrancheSNP99.90to99.95	0	none	0.004938	0	10	0.004938
chr19-043780631-A-C	chr19	43780631	A	C	70231	VQSRTrancheSNP99.90to99.95	0	none	0	0	10	1e-6
chr19-043780631-A-G	chr19	43780631	A	G	70231	VQSRTrancheSNP99.90to99.95	0.042338	sas	0.026027	4	10	0.042338
chr19-043780631-A-T	chr19	43780631	A	T	70231	VQSRTrancheSNP99.90to99.95	3.62e-6	nfe	0	0	10	3.62e-6
chr19-043781019-A-*	chr19	43781019	A	*	9125	VQSRTrancheSNP99.90to99.95	0	none	0	0	40	1e-6
chr19-043781019-A-T	chr19	43781019	A	T	9125	VQSRTrancheSNP99.90to99.95	0.0050554	eas	0.005967	3	40	0.005967
chr19-043781027-C-*	chr19	43781027	C	*	9295	PASS	0	none	0	0	78	1e-6
chr19-043781027-C-G	chr19	43781027	C	G	9295	PASS	0.0013638	afr	0.003849	3	78	0.003849
chr19-043781027-C-T	chr19	43781027	C	T	9295	PASS	1.167e-4	afr	1.0799999999999996e-4	0	78	1.167e-4
chr19-043781032-A-*	chr19	43781032	A	*	10312	VQSRTrancheSNP99.80to99.90	0	none	0	0	42	1e-6
chr19-043781032-A-T	chr19	43781032	A	T	10312	VQSRTrancheSNP99.80to99.90	0.0040586	afr	0.004762	4	42	0.004762
chr19-043781036-A-*	chr19	43781036	A	*	19973	VQSRTrancheSNP99.90to99.95	0	none	0	0	28	1e-6
chr19-043781036-A-T	chr19	43781036	A	T	19973	VQSRTrancheSNP99.90to99.95	0.013059	afr	0.00828999999999999	5	28	0.013059
chr19-043781040-C-*	chr19	43781040	C	*	30756	VQSRTrancheSNP99.90to99.95	0	none	0	0	20	1e-6
chr19-043781040-C-G	chr19	43781040	C	G	30756	VQSRTrancheSNP99.90to99.95	0.024578	eas	0.01206099999999999	9	20	0.024578
chr19-043781040-C-T	chr19	43781040	C	T	30756	VQSRTrancheSNP99.90to99.95	0.0013056	eas	3.6999999999999985e-5	0	20	0.0013056
chr19-043781045-A-G	chr19	43781045	A	G	22525	VQSRTrancheSNP99.80to99.90	0	none	9e-6	0	36	9e-6
chr19-043781045-A-T	chr19	43781045	A	T	22525	VQSRTrancheSNP99.80to99.90	0.018517	afr	0.009772	4	36	0.018517
chr19-043781051-A-AG	chr19	43781051	A	AG	21890	VQSRTrancheINDEL99.90to99.95	0	none	0	0	26	1e-6
chr19-043781051-A-C	chr19	43781051	A	C	21890	VQSRTrancheINDEL99.90to99.95	0	none	0	0	26	1e-6
chr19-043781051-A-T	chr19	43781051	A	T	21890	VQSRTrancheINDEL99.90to99.95	0.024736	afr	0.01159299999999998	6	26	0.024736
chr19-043781226-C-A	chr19	43781226	C	A	8542	PASS	0.003534	nfe	0.00134599999999999	0	14	0.003534
chr19-043781309-A-*	chr19	43781309	A	*	9596	PASS	0	none	9e-6	0	0	9e-6
chr19-043781309-A-C	chr19	43781309	A	C	9596	PASS	0.0059699	nfe	0.00168799999999999	0	0	0.0059699
chr19-043794447-T-C	chr19	43794447	T	C	159464	PASS	0.57702	nfe	0.106469	0	0	0.57702
chr19-043794732-G-A	chr19	43794732	G	A	55939	PASS	0.13269	nfe	0.027229	0	0	0.13269
chr19-043794733-C-A	chr19	43794733	C	A	55939	PASS	0.13269	nfe	0.027229	0	0	0.13269
chr19-043795428-A-G	chr19	43795428	A	G	168487	PASS	0.77491	nfe	0.111073	0	0	0.77491
chr19-043795471-C-T	chr19	43795471	C	T	60352	PASS	0.33909	nfe	0.04066300000000001	0	0	0.33909
chr19-043797248-T-*	chr19	43797248	T	*	2142258	PASS	0	none	0	0	66	1e-6
chr19-043797248-T-C	chr19	43797248	T	C	2142258	PASS	0.58288	sas	0.397264	25	66	0.58288
chr19-043797273-G-A	chr19	43797273	G	A	2298036	PASS	0.55709	sas	0.3970049999999994	48	102	0.55709
chr19-043797361-G-A	chr19	43797361	G	A	8859477	PASS	0.97325	afr	0.8737540000000004	129	134	0.97325
chr19-043797361-G-C	chr19	43797361	G	C	8859477	PASS	0	none	0	0	134	1e-6
chr19-043797391-G-T	chr19	43797391	G	T	6396099	PASS	0.75713	sas	0.5634800000000002	72	132	0.75713
chr19-043797422-C-A	chr19	43797422	C	A	440	PASS	0	none	0	0	134	1e-6
chr19-043797422-C-T	chr19	43797422	C	T	440	PASS	0	none	0	1	134	1e-6
chr19-043797456-G-A	chr19	43797456	G	A	5814594	PASS	0.57067	sas	0.3776989999999996	58	134	0.57067
chr19-043797538-A-G	chr19	43797538	A	G	69393	PASS	0.013507	afr	0.002766	1	134	0.013507
chr19-043798315-T-C	chr19	43798315	T	C	26167	VQSRTrancheINDEL95.00to96.00	0	none	0	0	84	1e-6
chr19-043798315-T-TCTCCCTCAGACCAGGGTCTTGCCTC	chr19	43798315	T	TCTCCCTCAGACCAGGGTCTTGCCTC	26167	VQSRTrancheINDEL95.00to96.00	9.454e-4	sas	0.00147099999999999	1	84	0.00147099999999999
chr19-043798315-T-TCTCCCTCAGACCAGGGTCTTGCCTCCTCCCTCAGACCAGGGTCAAGCCTC	chr19	43798315	T	TCTCCCTCAGACCAGGGTCTTGCCTCCTCCCTCAGACCAGGGTCAAGCCTC	26167	VQSRTrancheINDEL95.00to96.00	0	none	0	0	84	1e-6
chr19-043798315-T-TCTCCCTCAGACCAGGGTCTTGCCTCCTCCCTCAGACCAGGGTCATGCCTC	chr19	43798315	T	TCTCCCTCAGACCAGGGTCTTGCCTCCTCCCTCAGACCAGGGTCATGCCTC	26167	VQSRTrancheINDEL95.00to96.00	9.118e-5	sas	1.6699999999999994e-4	0	84	1.6699999999999994e-4
chr19-043798315-T-TCTCCCTCAGACCAGGGTCTTGCCTCCTCCCTCAGACCAGGGTCATGCCTCCTCCCTCAGACCAGGGTCATGCCTC	chr19	43798315	T	TCTCCCTCAGACCAGGGTCTTGCCTCCTCCCTCAGACCAGGGTCATGCCTCCTCCCTCAGACCAGGGTCATGCCTC	26167	VQSRTrancheINDEL95.00to96.00	0	none	2.2000000000000003e-5	0	84	2.2000000000000003e-5
chr19-043798334-A-T	chr19	43798334	A	T	126783	VQSRTrancheSNP99.70to99.80	0.0020728	sas	0.01493099999999998	1	130	0.01493099999999998
chr19-043798341-C-*	chr19	43798341	C	*	64829.97	VQSRTrancheINDEL97.00to99.00	0	none	0	0	132	1e-6
chr19-043798341-C-CT	chr19	43798341	C	CT	64829.97	VQSRTrancheINDEL97.00to99.00	0	none	0	0	132	1e-6
chr19-043798341-C-CTCCCT	chr19	43798341	C	CTCCCT	64829.97	VQSRTrancheINDEL97.00to99.00	3.9578e-4	sas	0.007068	1	132	0.007068
chr19-043798342-C-*	chr19	43798342	C	*	136732	ExcessHet	0	none	0	0	112	1e-6
chr19-043798342-C-CCCTCAGACCAGGGTCATGCCTCCT	chr19	43798342	C	CCCTCAGACCAGGGTCATGCCTCCT	136732	ExcessHet	0	none	0	0	112	1e-6
chr19-043798342-C-T	chr19	43798342	C	T	136732	ExcessHet	0.0013059	sas	0.034932	4	112	0.034932
chr19-043798343-A-*	chr19	43798343	A	*	208138	ExcessHet	0	none	0	0	114	1e-6
chr19-043798343-A-AGACCAGGGTCATGCCTCCTC	chr19	43798343	A	AGACCAGGGTCATGCCTCCTC	208138	ExcessHet	3.3006e-4	sas	0.00828299999999999	1	114	0.00828299999999999
chr19-043798343-A-C	chr19	43798343	A	C	208138	ExcessHet	0.0014571	sas	0.03533300000000002	4	114	0.03533300000000002
chr19-043798351-G-C	chr19	43798351	G	C	109510	ExcessHet	5.6308e-4	eas	0.03233300000000001	3	118	0.03233300000000001
chr19-043798357-C-T	chr19	43798357	C	T	66870	VQSRTrancheSNP99.80to99.90	1.9241e-4	eas	0.019883	1	124	0.019883
chr19-043798472-T-C	chr19	43798472	T	C	24406592	PASS	0.63912	sas	0.4810439999999994	67	134	0.63912
chr19-043798776-G-A	chr19	43798776	G	A	69371	PASS	0.0025486	nfe	0.00147299999999999	2	134	0.0025486
chr19-043798914-C-G	chr19	43798914	C	G	30725968	PASS	0.7609	sas	0.6083580000000001	74	134	0.7609
chr19-043799098-C-CACCCTCCT	chr19	43799098	C	CACCCTCCT	9905033.97	PASS	1.1523e-4	sas	0	0	134	1.1523e-4
chr19-043799098-C-CCCTCCT	chr19	43799098	C	CCCTCCT	9905033.97	PASS	0	none	9e-6	0	134	9e-6
chr19-043799098-C-CTCCCTCCG	chr19	43799098	C	CTCCCTCCG	9905033.97	PASS	7.6e-6	nfe	9e-6	0	134	9e-6
chr19-043799098-C-CTCCCTCCT	chr19	43799098	C	CTCCCTCCT	9905033.97	PASS	0.61385	sas	0.4552139999999993	67	134	0.61385
chr19-043799098-C-CTCCCTCCTCCT	chr19	43799098	C	CTCCCTCCTCCT	9905033.97	PASS	5.784e-5	nfe	2.2000000000000003e-5	0	134	5.784e-5
chr19-043800036-G-A	chr19	43800036	G	A	2683565	PASS	0.56625	sas	0.3559819999999998	57	124	0.56625
chr19-043802168-A-*	chr19	43802168	A	*	2922	VQSRTrancheSNP99.90to99.95	0	none	5.2999999999999994e-5	0	48	5.2999999999999994e-5
chr19-043802168-A-C	chr19	43802168	A	C	2922	VQSRTrancheSNP99.90to99.95	5.7611e-4	eas	0.003922	0	48	0.003922
chr19-043802175-T-*	chr19	43802175	T	*	60948	VQSRTrancheINDEL99.50to99.90	0	none	7.480000000000004e-4	0	8	7.480000000000004e-4
chr19-043802175-T-A	chr19	43802175	T	A	60948	VQSRTrancheINDEL99.50to99.90	0.07036	eas	0.018531	0	8	0.07036
chr19-043802175-T-C	chr19	43802175	T	C	60948	VQSRTrancheINDEL99.50to99.90	0.03302	sas	0.03244800000000001	0	8	0.03302
chr19-043802175-T-G	chr19	43802175	T	G	60948	VQSRTrancheINDEL99.50to99.90	3.8344e-4	eas	2.2000000000000003e-5	0	8	3.8344e-4
chr19-043802175-T-TCAGGCCCCCAGCCCCC	chr19	43802175	T	TCAGGCCCCCAGCCCCC	60948	VQSRTrancheINDEL99.50to99.90	0	none	0	0	8	1e-6
chr19-043802178-T-*	chr19	43802178	T	*	46300	VQSRTrancheSNP99.90to99.95	0	none	7.250000000000005e-4	0	6	7.250000000000005e-4
chr19-043802178-T-A	chr19	43802178	T	A	46300	VQSRTrancheSNP99.90to99.95	0.061432	eas	0.01926700000000001	0	6	0.061432
chr19-043802178-T-C	chr19	43802178	T	C	46300	VQSRTrancheSNP99.90to99.95	0.0077673	amr	0.01921400000000001	0	6	0.01921400000000001
chr19-043802178-T-G	chr19	43802178	T	G	46300	VQSRTrancheSNP99.90to99.95	0	none	0	0	6	1e-6
chr19-043802182-T-*	chr19	43802182	T	*	26685	VQSRTrancheSNP99.80to99.90	0	none	8.900000000000005e-4	0	8	8.900000000000005e-4
chr19-043802182-T-A	chr19	43802182	T	A	26685	VQSRTrancheSNP99.80to99.90	0.047831	eas	0.01257999999999999	0	8	0.047831
chr19-043802182-T-C	chr19	43802182	T	C	26685	VQSRTrancheSNP99.80to99.90	0.0013196	sas	0.00872599999999999	0	8	0.00872599999999999
chr19-043802182-T-G	chr19	43802182	T	G	26685	VQSRTrancheSNP99.80to99.90	6.855e-5	eas	2.2000000000000003e-5	0	8	6.855e-5
chr19-043802206-AACCCCTCCTCCCTCAGACCCAGGAGTCCAG-*	chr19	43802206	AACCCCTCCTCCCTCAGACCCAGGAGTCCAG	*	1731060	VQSRTrancheINDEL99.50to99.90	0	none	7.490000000000004e-4	0	60	7.490000000000004e-4
chr19-043802206-AACCCCTCCTCCCTCAGACCCAGGAGTCCAG-A	chr19	43802206	AACCCCTCCTCCCTCAGACCCAGGAGTCCAG	A	1731060	VQSRTrancheINDEL99.50to99.90	0	none	0	0	60	1e-6
chr19-043802206-AACCCCTCCTCCCTCAGACCCAGGAGTCCAG-AGCCCCCCCCCCCCCACCCCTCCTCCCTCAGACCCAGGAGTCCAG	chr19	43802206	AACCCCTCCTCCCTCAGACCCAGGAGTCCAG	AGCCCCCCCCCCCCCACCCCTCCTCCCTCAGACCCAGGAGTCCAG	1731060	VQSRTrancheINDEL99.50to99.90	0	none	9e-6	0	60	9e-6
chr19-043802206-AACCCCTCCTCCCTCAGACCCAGGAGTCCAG-AGCCCCCCCCCCCCCCTCACCCCTCCTCCCTCAGACCCAGGAGTCCAG	chr19	43802206	AACCCCTCCTCCCTCAGACCCAGGAGTCCAG	AGCCCCCCCCCCCCCCTCACCCCTCCTCCCTCAGACCCAGGAGTCCAG	1731060	VQSRTrancheINDEL99.50to99.90	0	none	0	0	60	1e-6
chr19-043802206-AACCCCTCCTCCCTCAGACCCAGGAGTCCAG-AGCCCCCCCCCCCTCACCCCTCCTCCCTCAGACCCAGGAGTCCAG	chr19	43802206	AACCCCTCCTCCCTCAGACCCAGGAGTCCAG	AGCCCCCCCCCCCTCACCCCTCCTCCCTCAGACCCAGGAGTCCAG	1731060	VQSRTrancheINDEL99.50to99.90	0	none	2.2899999999999996e-4	0	60	2.2899999999999996e-4
chr19-043802206-AACCCCTCCTCCCTCAGACCCAGGAGTCCAG-AGCCCCCCCTCCCCCACCCCTCCTCCCTCAGACCCAGGAGTCCAG	chr19	43802206	AACCCCTCCTCCCTCAGACCCAGGAGTCCAG	AGCCCCCCCTCCCCCACCCCTCCTCCCTCAGACCCAGGAGTCCAG	1731060	VQSRTrancheINDEL99.50to99.90	0	none	9e-6	0	60	9e-6
chr19-043802206-AACCCCTCCTCCCTCAGACCCAGGAGTCCAG-AGCCCCCCCTCCCTCACCCCTCCTCCCTCAGACCCAGGAGTCCAG	chr19	43802206	AACCCCTCCTCCCTCAGACCCAGGAGTCCAG	AGCCCCCCCTCCCTCACCCCTCCTCCCTCAGACCCAGGAGTCCAG	1731060	VQSRTrancheINDEL99.50to99.90	0	none	1.6699999999999994e-4	0	60	1.6699999999999994e-4
chr19-043802206-AACCCCTCCTCCCTCAGACCCAGGAGTCCAG-AGCCCCTCCACCCCTCCTCCCTCAGACCCAGGAGTCCAG	chr19	43802206	AACCCCTCCTCCCTCAGACCCAGGAGTCCAG	AGCCCCTCCACCCCTCCTCCCTCAGACCCAGGAGTCCAG	1731060	VQSRTrancheINDEL99.50to99.90	0	none	2.2000000000000003e-5	0	60	2.2000000000000003e-5
chr19-043802206-AACCCCTCCTCCCTCAGACCCAGGAGTCCAG-AGCCCCTCCCCCCCCACCCCTCCTCCCTCAGACCCAGGAGTCCAG	chr19	43802206	AACCCCTCCTCCCTCAGACCCAGGAGTCCAG	AGCCCCTCCCCCCCCACCCCTCCTCCCTCAGACCCAGGAGTCCAG	1731060	VQSRTrancheINDEL99.50to99.90	0	none	0	0	60	1e-6
chr19-043802206-AACCCCTCCTCCCTCAGACCCAGGAGTCCAG-AGCCCCTCCCCCCTCACCCCTCCTCCCTCAGACCCAGGAGTCCAG	chr19	43802206	AACCCCTCCTCCCTCAGACCCAGGAGTCCAG	AGCCCCTCCCCCCTCACCCCTCCTCCCTCAGACCCAGGAGTCCAG	1731060	VQSRTrancheINDEL99.50to99.90	0	none	2.08e-4	0	60	2.08e-4
chr19-043802206-AACCCCTCCTCCCTCAGACCCAGGAGTCCAG-AGCCCCTCCTCCACCCCTCCTCCCTCAGACCCAGGAGTCCAG	chr19	43802206	AACCCCTCCTCCCTCAGACCCAGGAGTCCAG	AGCCCCTCCTCCACCCCTCCTCCCTCAGACCCAGGAGTCCAG	1731060	VQSRTrancheINDEL99.50to99.90	0	none	9e-6	0	60	9e-6
chr19-043802206-AACCCCTCCTCCCTCAGACCCAGGAGTCCAG-AGCCCCTCCTCCCACCCCTCCTCCCTCAGACCCAGGAGTCCAG	chr19	43802206	AACCCCTCCTCCCTCAGACCCAGGAGTCCAG	AGCCCCTCCTCCCACCCCTCCTCCCTCAGACCCAGGAGTCCAG	1731060	VQSRTrancheINDEL99.50to99.90	0	none	3.6999999999999985e-5	0	60	3.6999999999999985e-5
chr19-043802206-AACCCCTCCTCCCTCAGACCCAGGAGTCCAG-AGCCCCTCCTCCCTCACCCCTCCTCCCTCAGACCCAGGAGTCCAG	chr19	43802206	AACCCCTCCTCCCTCAGACCCAGGAGTCCAG	AGCCCCTCCTCCCTCACCCCTCCTCCCTCAGACCCAGGAGTCCAG	1731060	VQSRTrancheINDEL99.50to99.90	0	none	0.17112100000000002	22	60	0.17112100000000002
chr19-043802206-AACCCCTCCTCCCTCAGACCCAGGAGTCCAG-AGCCCCTCCTCCCTCAGACCCCTCCTCCCTCAGACCCAGGAGTCCAG	chr19	43802206	AACCCCTCCTCCCTCAGACCCAGGAGTCCAG	AGCCCCTCCTCCCTCAGACCCCTCCTCCCTCAGACCCAGGAGTCCAG	1731060	VQSRTrancheINDEL99.50to99.90	0	none	9e-6	0	60	9e-6
chr19-043802206-AACCCCTCCTCCCTCAGACCCAGGAGTCCAG-AGCCCCTCCTCCCTCCGACCCCTCCTCCCTCAGACCCAGGAGTCCAG	chr19	43802206	AACCCCTCCTCCCTCAGACCCAGGAGTCCAG	AGCCCCTCCTCCCTCCGACCCCTCCTCCCTCAGACCCAGGAGTCCAG	1731060	VQSRTrancheINDEL99.50to99.90	0	none	9e-6	0	60	9e-6
chr19-043802206-AACCCCTCCTCCCTCAGACCCAGGAGTCCAG-CACCCCTCCTCCCTCAGACCCAGGAGTCCAG	chr19	43802206	AACCCCTCCTCCCTCAGACCCAGGAGTCCAG	CACCCCTCCTCCCTCAGACCCAGGAGTCCAG	1731060	VQSRTrancheINDEL99.50to99.90	0	none	0.00151899999999999	0	60	0.00151899999999999
chr19-043802207-A-*	chr19	43802207	A	*	2109240	VQSRTrancheINDEL99.50to99.90	0	none	7.260000000000005e-4	0	78	7.260000000000005e-4
chr19-043802207-A-AAAGACCCAGGAGTCCAGGCCCCCAG	chr19	43802207	A	AAAGACCCAGGAGTCCAGGCCCCCAG	2109240	VQSRTrancheINDEL99.50to99.90	0	none	0	0	78	1e-6
chr19-043802207-A-ACAGACCCAGGAGTCCAGGCCCCCAG	chr19	43802207	A	ACAGACCCAGGAGTCCAGGCCCCCAG	2109240	VQSRTrancheINDEL99.50to99.90	1.943e-5	nfe	2.2000000000000003e-5	0	78	2.2000000000000003e-5
chr19-043802207-A-ACCACCCTCAGACCCAGGAGTCCAGGCCCCCAG	chr19	43802207	A	ACCACCCTCAGACCCAGGAGTCCAGGCCCCCAG	2109240	VQSRTrancheINDEL99.50to99.90	0	none	0	0	78	1e-6
chr19-043802207-A-ACCCAGGAGTCCAGGCCCCCAG	chr19	43802207	A	ACCCAGGAGTCCAGGCCCCCAG	2109240	VQSRTrancheINDEL99.50to99.90	0	none	0	0	78	1e-6
chr19-043802207-A-ACCCCGGAGTCCAGGCCCCCAG	chr19	43802207	A	ACCCCGGAGTCCAGGCCCCCAG	2109240	VQSRTrancheINDEL99.50to99.90	0	none	0	0	78	1e-6
chr19-043802207-A-ACCCCTCCTCCCCCAGACCCAGGAGTCCAGGCCCCCAG	chr19	43802207	A	ACCCCTCCTCCCCCAGACCCAGGAGTCCAGGCCCCCAG	2109240	VQSRTrancheINDEL99.50to99.90	0	none	0	0	78	1e-6
chr19-043802207-A-ACCCCTCCTCCCTCAGACCCAGGAGTCCAGGCCCCCAG	chr19	43802207	A	ACCCCTCCTCCCTCAGACCCAGGAGTCCAGGCCCCCAG	2109240	VQSRTrancheINDEL99.50to99.90	0	none	9e-6	0	78	9e-6
chr19-043802207-A-ACCCTCAGACCCAGGAGTCCAGGCCCCCAG	chr19	43802207	A	ACCCTCAGACCCAGGAGTCCAGGCCCCCAG	2109240	VQSRTrancheINDEL99.50to99.90	1.556e-5	nfe	9e-6	0	78	1.556e-5
chr19-043802207-A-AGAACCAGGAGTCCAGGCCCCCAG	chr19	43802207	A	AGAACCAGGAGTCCAGGCCCCCAG	2109240	VQSRTrancheINDEL99.50to99.90	0	none	0	0	78	1e-6
chr19-043802207-A-AGACCCAGGAGGCCAGGCCCCCAG	chr19	43802207	A	AGACCCAGGAGGCCAGGCCCCCAG	2109240	VQSRTrancheINDEL99.50to99.90	1.943e-5	nfe	9e-6	0	78	1.943e-5
chr19-043802207-A-AGACCCAGGAGTCCAGGCCCCCAG	chr19	43802207	A	AGACCCAGGAGTCCAGGCCCCCAG	2109240	VQSRTrancheINDEL99.50to99.90	0.1003	nfe	0.17359900000000003	22	78	0.17359900000000003
chr19-043802207-A-AGACCCAGGAGTCCAGGCCCCCAGCCCCTCCCCCCTCAGACCCAGGAGTCCAGGCCCCCAG	chr19	43802207	A	AGACCCAGGAGTCCAGGCCCCCAGCCCCTCCCCCCTCAGACCCAGGAGTCCAGGCCCCCAG	2109240	VQSRTrancheINDEL99.50to99.90	0	none	0	0	78	1e-6
chr19-043802207-A-AGACCCAGGAGTCCAGGCCCCCCG	chr19	43802207	A	AGACCCAGGAGTCCAGGCCCCCCG	2109240	VQSRTrancheINDEL99.50to99.90	9.6e-7	nfe	0	0	78	1e-6
chr19-043802207-A-AGACCCAGGAGTCCAGGCTCCCAG	chr19	43802207	A	AGACCCAGGAGTCCAGGCTCCCAG	2109240	VQSRTrancheINDEL99.50to99.90	0	none	0	0	78	1e-6
chr19-043802207-A-AGACCCCGGAGTCCAGGCCCCCAG	chr19	43802207	A	AGACCCCGGAGTCCAGGCCCCCAG	2109240	VQSRTrancheINDEL99.50to99.90	3.7e-6	nfe	0	0	78	3.7e-6
chr19-043802207-A-AGGCCCAGGAGTCCAGGCCCCCAG	chr19	43802207	A	AGGCCCAGGAGTCCAGGCCCCCAG	2109240	VQSRTrancheINDEL99.50to99.90	0	none	0	0	78	1e-6
chr19-043802207-A-ATCAGACACAGGAGTCCAGGCCCCCAG	chr19	43802207	A	ATCAGACACAGGAGTCCAGGCCCCCAG	2109240	VQSRTrancheINDEL99.50to99.90	0	none	0	0	78	1e-6
chr19-043802207-A-ATCAGACCCAGGAGTCCAGGCCCCCAG	chr19	43802207	A	ATCAGACCCAGGAGTCCAGGCCCCCAG	2109240	VQSRTrancheINDEL99.50to99.90	0	none	0	0	78	1e-6
chr19-043802207-A-C	chr19	43802207	A	C	2109240	VQSRTrancheINDEL99.50to99.90	0	none	3.6999999999999985e-5	0	78	3.6999999999999985e-5
chr19-043802207-A-G	chr19	43802207	A	G	2109240	VQSRTrancheINDEL99.50to99.90	0.042237	nfe	0.03049500000000002	4	78	0.042237
chr19-043802219-T-*	chr19	43802219	T	*	1081	VQSRTrancheINDEL99.50to99.90	0	none	1.0799999999999996e-4	0	64	1.0799999999999996e-4
chr19-043802219-T-A	chr19	43802219	T	A	1081	VQSRTrancheINDEL99.50to99.90	0.0016743	eas	6.090000000000004e-4	0	64	0.0016743
chr19-043802219-T-C	chr19	43802219	T	C	1081	VQSRTrancheINDEL99.50to99.90	0	none	1.27e-4	0	64	1.27e-4
chr19-043802219-T-TCAGACCCAGGAGTCCAGGCCCCCAGCCCCTCCTCCCA	chr19	43802219	T	TCAGACCCAGGAGTCCAGGCCCCCAGCCCCTCCTCCCA	1081	VQSRTrancheINDEL99.50to99.90	6e-7	nfe	0	0	64	1e-6
chr19-043802219-T-TCAGACCCAGGAGTCCAGGCCCCCATCCCCTCCTCCCC	chr19	43802219	T	TCAGACCCAGGAGTCCAGGCCCCCATCCCCTCCTCCCC	1081	VQSRTrancheINDEL99.50to99.90	0	none	0	0	64	1e-6
chr19-043802237-GCCCCCA-*	chr19	43802237	GCCCCCA	*	8920799.97	PASS	0	none	9e-6	0	132	9e-6
chr19-043802237-GCCCCCA-G	chr19	43802237	GCCCCCA	G	8920799.97	PASS	0.57768	sas	0.394431	57	132	0.57768
chr19-043802237-GCCCCCA-GCCCA	chr19	43802237	GCCCCCA	GCCCA	8920799.97	PASS	0	none	0	0	132	1e-6
chr19-043802245-T-*	chr19	43802245	T	*	2100	VQSRTrancheSNP99.80to99.90	0	none	0	0	80	1e-6
chr19-043802245-T-C	chr19	43802245	T	C	2100	VQSRTrancheSNP99.80to99.90	0.0028982	nfe	0.00108299999999999	1	80	0.0028982
chr19-043802245-T-G	chr19	43802245	T	G	2100	VQSRTrancheSNP99.80to99.90	0	none	0	0	80	1e-6
chr19-043802247-T-*	chr19	43802247	T	*	1347	VQSRTrancheSNP99.90to99.95	0	none	0	0	80	1e-6
chr19-043802247-T-C	chr19	43802247	T	C	1347	VQSRTrancheSNP99.90to99.95	0.0021402	nfe	8.680000000000001e-4	1	80	0.0021402
chr19-043802261-T-*	chr19	43802261	T	*	40	VQSRTrancheSNP99.90to99.95	0	none	0	0	102	1e-6
chr19-043802261-T-C	chr19	43802261	T	C	40	VQSRTrancheSNP99.90to99.95	7.64e-6	nfe	5.2999999999999994e-5	0	102	5.2999999999999994e-5
chr19-043802330-C-T	chr19	43802330	C	T	9956762	PASS	0.38072	nfe	0.31482499999999974	58	134	0.38072
chr19-043802424-G-T	chr19	43802424	G	T	7507171	PASS	0.35933	nfe	0.3000519999999998	57	134	0.35933
chr19-043822266-A-C	chr19	43822266	A	C	24855	PASS	0.38472	nfe	0.018501	0	0	0.38472
chr19-043823577-CAAAAAA-AAAAAAA	chr19	43823577	CAAAAAA	AAAAAAA	11503	PASS	0	none	6.999999999999998e-5	0	0	6.999999999999998e-5
chr19-043823577-CAAAAAA-C	chr19	43823577	CAAAAAA	C	11503	PASS	0	none	1.27e-4	0	0	1.27e-4
chr19-043823577-CAAAAAA-CA	chr19	43823577	CAAAAAA	CA	11503	PASS	0	none	1.27e-4	0	0	1.27e-4
chr19-043823577-CAAAAAA-CAA	chr19	43823577	CAAAAAA	CAA	11503	PASS	0	none	1.87e-4	0	0	1.87e-4
chr19-043823577-CAAAAAA-CAAA	chr19	43823577	CAAAAAA	CAAA	11503	PASS	0	none	5.160000000000003e-4	0	0	5.160000000000003e-4
chr19-043823577-CAAAAAA-CAAAA	chr19	43823577	CAAAAAA	CAAAA	11503	PASS	0	none	0.00183499999999999	0	0	0.00183499999999999
chr19-043823577-CAAAAAA-CAAAAA	chr19	43823577	CAAAAAA	CAAAAA	11503	PASS	0	none	0.003993	0	0	0.003993
chr19-043823577-CAAAAAA-CAAAAAAA	chr19	43823577	CAAAAAA	CAAAAAAA	11503	PASS	0	none	7.950000000000004e-4	0	0	7.950000000000004e-4
chr19-043823577-CAAAAAA-CAAAAAAAA	chr19	43823577	CAAAAAA	CAAAAAAAA	11503	PASS	0	none	8.9e-5	0	0	8.9e-5
chr19-043823577-CAAAAAA-CAAAAAAAAA	chr19	43823577	CAAAAAA	CAAAAAAAAA	11503	PASS	0	none	9e-6	0	0	9e-6
chr19-043823577-CAAAAAA-CAAAAAAAAAAAA	chr19	43823577	CAAAAAA	CAAAAAAAAAAAA	11503	PASS	0	none	9e-6	0	0	9e-6
chr19-043831350-T-C	chr19	43831350	T	C	27551	PASS	0.0025661	nfe	0.00120499999999999	1	134	0.0025661
chr19-043833651-T-*	chr19	43833651	T	*	358713	PASS	0	none	8.9e-5	0	0	8.9e-5
chr19-043833651-T-C	chr19	43833651	T	C	358713	PASS	0.27223	nfe	0.147384	0	0	0.27223
chr19-043835394-G-A	chr19	43835394	G	A	1168401	PASS	0.12834	nfe	0.10090400000000002	15	128	0.12834
chr19-043837188-A-G	chr19	43837188	A	G	606581	PASS	0.10724	afr	0.02764600000000002	2	134	0.10724
chr19-043840776-C-T	chr19	43840776	C	T	18123	PASS	0.089551	nfe	0.01215899999999999	0	0	0.089551
chr19-043841502-A-G	chr19	43841502	A	G	23862	PASS	0.16331	nfe	0.01281199999999999	0	0	0.16331
chr19-043841509-C-T	chr19	43841509	C	T	65563	PASS	0.64635	nfe	0.04587100000000002	0	0	0.64635
chr19-043846810-A-*	chr19	43846810	A	*	7272535	PASS	0	none	0	0	124	1e-6
chr19-043846810-A-G	chr19	43846810	A	G	7272535	PASS	0.93099	afr	0.7722600000000004	107	124	0.93099
chr19-043846877-GTTTT-G	chr19	43846877	GTTTT	G	1406188.97	ExcessHet	3.303e-5	amr	1.47e-4	0	26	1.47e-4
chr19-043846877-GTTTT-GT	chr19	43846877	GTTTT	GT	1406188.97	ExcessHet	0	none	0.00191099999999999	0	26	0.00191099999999999
chr19-043846877-GTTTT-GTT	chr19	43846877	GTTTT	GTT	1406188.97	ExcessHet	0	none	0.01704200000000001	3	26	0.01704200000000001
chr19-043846877-GTTTT-GTTT	chr19	43846877	GTTTT	GTTT	1406188.97	ExcessHet	0	none	0.2639339999999995	5	26	0.2639339999999995
chr19-043846877-GTTTT-GTTTTT	chr19	43846877	GTTTT	GTTTTT	1406188.97	ExcessHet	0	none	0.131337	2	26	0.131337
chr19-043846877-GTTTT-GTTTTTT	chr19	43846877	GTTTT	GTTTTTT	1406188.97	ExcessHet	0	none	0.01719900000000001	0	26	0.01719900000000001
chr19-043846877-GTTTT-GTTTTTTT	chr19	43846877	GTTTT	GTTTTTTT	1406188.97	ExcessHet	0	none	0.00201	0	26	0.00201
chr19-043846877-GTTTT-GTTTTTTTT	chr19	43846877	GTTTT	GTTTTTTTT	1406188.97	ExcessHet	0	none	4.0400000000000006e-4	0	26	4.0400000000000006e-4
chr19-043846877-GTTTT-GTTTTTTTTT	chr19	43846877	GTTTT	GTTTTTTTTT	1406188.97	ExcessHet	0	none	9e-6	0	26	9e-6
chr19-043846878-T-*	chr19	43846878	T	*	433.97	PASS	0	none	0.28098399999999973	7	24	0.28098399999999973
chr19-043846878-T-TG	chr19	43846878	T	TG	433.97	PASS	2.58e-6	nfe	4.260000000000005e-4	0	24	4.260000000000005e-4
chr19-043846879-T-*	chr19	43846879	T	*	286	VQSRTrancheINDEL95.00to96.00	0	none	0.02166100000000001	3	48	0.02166100000000001
chr19-043846879-T-G	chr19	43846879	T	G	286	VQSRTrancheINDEL95.00to96.00	4.22e-6	nfe	4.490000000000005e-4	0	48	4.490000000000005e-4
chr19-043846879-T-TG	chr19	43846879	T	TG	286	VQSRTrancheINDEL95.00to96.00	0	none	0	0	48	1e-6
chr19-043846892-TCCCTAGTGAAGGAAATAAAATGTGTGG-*	chr19	43846892	TCCCTAGTGAAGGAAATAAAATGTGTGG	*	10882	VQSRTrancheINDEL99.00to99.50	0	none	1.0799999999999996e-4	0	84	1.0799999999999996e-4
chr19-043846892-TCCCTAGTGAAGGAAATAAAATGTGTGG-ACCCTAGTGAAGGAAATAAAATGTGTGG	chr19	43846892	TCCCTAGTGAAGGAAATAAAATGTGTGG	ACCCTAGTGAAGGAAATAAAATGTGTGG	10882	VQSRTrancheINDEL99.00to99.50	0	none	0	0	84	1e-6
chr19-043846892-TCCCTAGTGAAGGAAATAAAATGTGTGG-CCCCTAGTGAAGGAAATAAAATGTGTGG	chr19	43846892	TCCCTAGTGAAGGAAATAAAATGTGTGG	CCCCTAGTGAAGGAAATAAAATGTGTGG	10882	VQSRTrancheINDEL99.00to99.50	0	none	1.6699999999999994e-4	0	84	1.6699999999999994e-4
chr19-043846892-TCCCTAGTGAAGGAAATAAAATGTGTGG-T	chr19	43846892	TCCCTAGTGAAGGAAATAAAATGTGTGG	T	10882	VQSRTrancheINDEL99.00to99.50	3.651e-5	afr	9e-6	0	84	3.651e-5
chr19-043846892-TCCCTAGTGAAGGAAATAAAATGTGTGG-TAGGAAATAAAATGTGTGG	chr19	43846892	TCCCTAGTGAAGGAAATAAAATGTGTGG	TAGGAAATAAAATGTGTGG	10882	VQSRTrancheINDEL99.00to99.50	0	none	2.2000000000000003e-5	0	84	2.2000000000000003e-5
chr19-043846892-TCCCTAGTGAAGGAAATAAAATGTGTGG-TCCTAGTGAAGGAAATAAAATGTGTGG	chr19	43846892	TCCCTAGTGAAGGAAATAAAATGTGTGG	TCCTAGTGAAGGAAATAAAATGTGTGG	10882	VQSRTrancheINDEL99.00to99.50	0	none	0.002311	0	84	0.002311
chr19-043846892-TCCCTAGTGAAGGAAATAAAATGTGTGG-TCTAGTGAAGGAAATAAAATGTGTGG	chr19	43846892	TCCCTAGTGAAGGAAATAAAATGTGTGG	TCTAGTGAAGGAAATAAAATGTGTGG	10882	VQSRTrancheINDEL99.00to99.50	0	none	1.6699999999999994e-4	0	84	1.6699999999999994e-4
chr19-043846892-TCCCTAGTGAAGGAAATAAAATGTGTGG-TTAAAATGTGTGG	chr19	43846892	TCCCTAGTGAAGGAAATAAAATGTGTGG	TTAAAATGTGTGG	10882	VQSRTrancheINDEL99.00to99.50	0	none	0	0	84	1e-6
chr19-043846892-TCCCTAGTGAAGGAAATAAAATGTGTGG-TTACCCTAGTGAAGGAAATAAAATGTGTGG	chr19	43846892	TCCCTAGTGAAGGAAATAAAATGTGTGG	TTACCCTAGTGAAGGAAATAAAATGTGTGG	10882	VQSRTrancheINDEL99.00to99.50	0	none	2.2000000000000003e-5	0	84	2.2000000000000003e-5
chr19-043846892-TCCCTAGTGAAGGAAATAAAATGTGTGG-TTAGTGAAGGAAATAAAATGTGTGG	chr19	43846892	TCCCTAGTGAAGGAAATAAAATGTGTGG	TTAGTGAAGGAAATAAAATGTGTGG	10882	VQSRTrancheINDEL99.00to99.50	0	none	3.3800000000000046e-4	0	84	3.3800000000000046e-4
chr19-043846892-TCCCTAGTGAAGGAAATAAAATGTGTGG-TTGAAGGAAATAAAATGTGTGG	chr19	43846892	TCCCTAGTGAAGGAAATAAAATGTGTGG	TTGAAGGAAATAAAATGTGTGG	10882	VQSRTrancheINDEL99.00to99.50	0	none	3.3800000000000046e-4	0	84	3.3800000000000046e-4
chr19-043846892-TCCCTAGTGAAGGAAATAAAATGTGTGG-TTGTGTGG	chr19	43846892	TCCCTAGTGAAGGAAATAAAATGTGTGG	TTGTGTGG	10882	VQSRTrancheINDEL99.00to99.50	0	none	0	0	84	1e-6
chr19-043846892-TCCCTAGTGAAGGAAATAAAATGTGTGG-TTTACCCTAGTGAAGGAAATAAAATGTGTGG	chr19	43846892	TCCCTAGTGAAGGAAATAAAATGTGTGG	TTTACCCTAGTGAAGGAAATAAAATGTGTGG	10882	VQSRTrancheINDEL99.00to99.50	0	none	0	0	84	1e-6
chr19-043846893-CCCTAGTGAAGGAAATAAAATGTGTGG-*	chr19	43846893	CCCTAGTGAAGGAAATAAAATGTGTGG	*	76032	ExcessHet	0	none	0.00382	0	42	0.00382
chr19-043846893-CCCTAGTGAAGGAAATAAAATGTGTGG-ACCTAGTGAAGGAAATAAAATGTGTGG	chr19	43846893	CCCTAGTGAAGGAAATAAAATGTGTGG	ACCTAGTGAAGGAAATAAAATGTGTGG	76032	ExcessHet	0	none	0.031393	10	42	0.031393
chr19-043846893-CCCTAGTGAAGGAAATAAAATGTGTGG-C	chr19	43846893	CCCTAGTGAAGGAAATAAAATGTGTGG	C	76032	ExcessHet	0	none	0	0	42	1e-6
chr19-043846893-CCCTAGTGAAGGAAATAAAATGTGTGG-GCCTAGTGAAGGAAATAAAATGTGTGG	chr19	43846893	CCCTAGTGAAGGAAATAAAATGTGTGG	GCCTAGTGAAGGAAATAAAATGTGTGG	76032	ExcessHet	0	none	8.67e-4	0	42	8.67e-4
chr19-043846893-CCCTAGTGAAGGAAATAAAATGTGTGG-TCCTAGTGAAGGAAATAAAATGTGTGG	chr19	43846893	CCCTAGTGAAGGAAATAAAATGTGTGG	TCCTAGTGAAGGAAATAAAATGTGTGG	76032	ExcessHet	0	none	0.018497	0	42	0.018497
chr19-043846898-G-*	chr19	43846898	G	*	2858	PASS	0	none	7.030000000000006e-4	0	82	7.030000000000006e-4
chr19-043846898-G-A	chr19	43846898	G	A	2858	PASS	2.509e-5	nfe	9e-6	0	82	2.509e-5
chr19-043846898-G-C	chr19	43846898	G	C	2858	PASS	0	none	0	0	82	1e-6
chr19-043846898-G-T	chr19	43846898	G	T	2858	PASS	3.369e-5	nfe	0.00169199999999999	0	82	0.00169199999999999
chr19-043846899-TGAAGGAAATAAAATGTGTGG-*	chr19	43846899	TGAAGGAAATAAAATGTGTGG	*	671	VQSRTrancheINDEL97.00to99.00	0	none	1.27e-4	0	106	1.27e-4
chr19-043846899-TGAAGGAAATAAAATGTGTGG-AGAAGGAAATAAAATGTGTGG	chr19	43846899	TGAAGGAAATAAAATGTGTGG	AGAAGGAAATAAAATGTGTGG	671	VQSRTrancheINDEL97.00to99.00	0	none	0	0	106	1e-6
chr19-043846899-TGAAGGAAATAAAATGTGTGG-GGAAGGAAATAAAATGTGTGG	chr19	43846899	TGAAGGAAATAAAATGTGTGG	GGAAGGAAATAAAATGTGTGG	671	VQSRTrancheINDEL97.00to99.00	0	none	9.400000000000004e-4	0	106	9.400000000000004e-4
chr19-043846899-TGAAGGAAATAAAATGTGTGG-T	chr19	43846899	TGAAGGAAATAAAATGTGTGG	T	671	VQSRTrancheINDEL97.00to99.00	0	none	0	0	106	1e-6
chr19-043846899-TGAAGGAAATAAAATGTGTGG-TAATAAAATGTGTGG	chr19	43846899	TGAAGGAAATAAAATGTGTGG	TAATAAAATGTGTGG	671	VQSRTrancheINDEL97.00to99.00	0	none	0	0	106	1e-6
chr19-043846899-TGAAGGAAATAAAATGTGTGG-TGAAATAAAATGTGTGG	chr19	43846899	TGAAGGAAATAAAATGTGTGG	TGAAATAAAATGTGTGG	671	VQSRTrancheINDEL97.00to99.00	0	none	0	0	106	1e-6
chr19-043846899-TGAAGGAAATAAAATGTGTGG-TTTTTTATAGAAGGAAATAAAATGTGTGG	chr19	43846899	TGAAGGAAATAAAATGTGTGG	TTTTTTATAGAAGGAAATAAAATGTGTGG	671	VQSRTrancheINDEL97.00to99.00	0	none	0	0	106	1e-6
chr19-043846955-G-A	chr19	43846955	G	A	6576828	PASS	0.57332	sas	0.4075029999999995	63	128	0.57332
chr19-043847014-GGGAGAT-G	chr19	43847014	GGGAGAT	G	13119989.97	PASS	0.55566	sas	0.3906739999999999	63	134	0.55566
chr19-043847280-A-G	chr19	43847280	A	G	28129	PASS	2.467e-4	nfe	4.270000000000005e-4	1	134	4.270000000000005e-4
chr19-043847542-C-T	chr19	43847542	C	T	47165729	PASS	0.94268	afr	0.8358810000000004	117	134	0.94268
chr19-043847684-G-A	chr19	43847684	G	A	44051155	PASS	0.83196	afr	0.7234240000000004	110	134	0.83196
chr19-043848487-G-A	chr19	43848487	G	A	7417962	PASS	0.20643	nfe	0.189267	30	134	0.20643
chr19-043848513-T-C	chr19	43848513	T	C	32088586	PASS	0.83245	afr	0.7233420000000004	110	134	0.83245
chr19-043848514-G-A	chr19	43848514	G	A	17023621	PASS	0.55692	sas	0.3908629999999999	63	134	0.55692
chr19-043848536-G-A	chr19	43848536	G	A	14699833	PASS	0.55712	sas	0.3906739999999999	63	134	0.55712
chr19-043848617-A-G	chr19	43848617	A	G	237376	PASS	0.019598	nfe	0.00969399999999999	2	134	0.019598
chr19-043848819-T-A	chr19	43848819	T	A	2932169	PASS	0	none	0	0	134	1e-6
chr19-043848819-T-C	chr19	43848819	T	C	2932169	PASS	0.49524	sas	0.33897499999999997	63	134	0.49524
chr19-043848928-T-*	chr19	43848928	T	*	1314750	PASS	0	none	8.9e-5	0	84	8.9e-5
chr19-043848928-T-C	chr19	43848928	T	C	1314750	PASS	0.49042	sas	0.236755	44	84	0.49042
chr19-043848931-G-*	chr19	43848931	G	*	1310946	PASS	0	none	1.0799999999999996e-4	0	82	1.0799999999999996e-4
chr19-043848931-G-A	chr19	43848931	G	A	1310946	PASS	0.50135	sas	0.23685	44	82	0.50135
chr19-043848979-A-*	chr19	43848979	A	*	614150	PASS	0	none	6.999999999999998e-5	0	6	6.999999999999998e-5
chr19-043848979-A-G	chr19	43848979	A	G	614150	PASS	0.56061	sas	0.204057	4	6	0.56061
chr19-043848979-A-T	chr19	43848979	A	T	614150	PASS	0	none	0	0	6	1e-6
chr19-043849090-C-T	chr19	43849090	C	T	426987	PASS	0.64789	nfe	0.188911	2	2	0.64789
chr19-043849231-T-C	chr19	43849231	T	C	30866	PASS	0.17768	amr	0.01884300000000001	0	0	0.17768
chr19-043849302-G-A	chr19	43849302	G	A	28620	PASS	0.17768	amr	0.02010600000000002	0	0	0.17768
chr19-043850716-T-C	chr19	43850716	T	C	17919	PASS	0.044419	nfe	0.01351799999999999	0	0	0.044419
chr19-043851365-C-T	chr19	43851365	C	T	8694	PASS	0.27378	nfe	0.00645	0	0	0.27378
chr19-043851418-GAAA-AAAA	chr19	43851418	GAAA	AAAA	8747	PASS	0	none	9e-6	0	0	9e-6
chr19-043851418-GAAA-G	chr19	43851418	GAAA	G	8747	PASS	0	none	9e-6	0	0	9e-6
chr19-043851418-GAAA-GA	chr19	43851418	GAAA	GA	8747	PASS	0	none	5.850000000000005e-4	0	0	5.850000000000005e-4
chr19-043851418-GAAA-GAA	chr19	43851418	GAAA	GAA	8747	PASS	0	none	0.002556	0	0	0.002556
chr19-043851418-GAAA-GAAAA	chr19	43851418	GAAA	GAAAA	8747	PASS	0	none	0.003082	0	0	0.003082
chr19-043851418-GAAA-GAAAAA	chr19	43851418	GAAA	GAAAAA	8747	PASS	0	none	2.93e-4	0	0	2.93e-4
chr19-043851610-G-T	chr19	43851610	G	T	27135	PASS	0.19135	nfe	0.01934200000000001	0	0	0.19135
chr19-043851649-A-G	chr19	43851649	A	G	24561	PASS	0.025383	nfe	0.017423	0	0	0.025383
chr19-043872529-G-T	chr19	43872529	G	T	10525986	PASS	0.82648	eas	0.48431699999999944	60	134	0.82648
chr19-043872762-T-C	chr19	43872762	T	C	107815	PASS	0.012656	afr	0.00191599999999999	1	134	0.012656
chr19-043872785-G-A	chr19	43872785	G	A	1902362	PASS	0.065529	nfe	0.04502500000000001	4	134	0.065529
chr19-043873053-T-G	chr19	43873053	T	G	463227	PASS	0.010857	nfe	0.007509	4	134	0.010857
chr19-043873205-C-*	chr19	43873205	C	*	71968393	PASS	0	none	0	0	134	1e-6
chr19-043873205-C-T	chr19	43873205	C	T	71968393	PASS	0.99841	nfe	0.9911900000000003	134	134	0.99841
chr19-043873462-G-A	chr19	43873462	G	A	856904	PASS	0.018497	nfe	0.01530099999999999	3	134	0.018497
chr19-043873517-G-A	chr19	43873517	G	A	27988044	PASS	0.59588	eas	0.4417999999999999	58	134	0.59588
chr19-043873589-G-A	chr19	43873589	G	A	11764	PASS	1.4062e-4	nfe	8.9e-5	1	134	1.4062e-4
chr19-043883815-A-T	chr19	43883815	A	T	6713765	PASS	0.83069	eas	0.5574700000000001	62	130	0.83069
chr19-043883827-G-A	chr19	43883827	G	A	277	PASS	2.77e-6	nfe	0	1	132	2.77e-6
chr19-043893553-CTTT-*	chr19	43893553	CTTT	*	23242	PASS	0	none	0.00105599999999999	0	0	0.00105599999999999
chr19-043893553-CTTT-C	chr19	43893553	CTTT	C	23242	PASS	0	none	9e-6	0	0	9e-6
chr19-043893553-CTTT-CT	chr19	43893553	CTTT	CT	23242	PASS	0	none	6.999999999999998e-5	0	0	6.999999999999998e-5
chr19-043893553-CTTT-CTT	chr19	43893553	CTTT	CTT	23242	PASS	0	none	0.00105599999999999	0	0	0.00105599999999999
chr19-043893553-CTTT-CTTTT	chr19	43893553	CTTT	CTTTT	23242	PASS	0	none	0.00181099999999999	0	0	0.00181099999999999
chr19-043893553-CTTT-CTTTTT	chr19	43893553	CTTT	CTTTTT	23242	PASS	0	none	1.0699999999999996e-4	0	0	1.0699999999999996e-4
chr19-043893553-CTTT-TTTT	chr19	43893553	CTTT	TTTT	23242	PASS	0	none	0.01241999999999998	0	0	0.01241999999999998
chr19-043893717-A-*	chr19	43893717	A	*	113421	PASS	0	none	1.6699999999999994e-4	0	0	1.6699999999999994e-4
chr19-043893717-A-T	chr19	43893717	A	T	113421	PASS	0.54254	nfe	0.08648700000000002	0	0	0.54254
chr19-043894071-G-T	chr19	43894071	G	T	31881	PASS	0.17768	nfe	0.02477200000000001	0	0	0.17768
chr19-043901129-G-C	chr19	43901129	G	C	159458	PASS	0.32064	nfe	0.07142300000000003	0	0	0.32064
chr19-043901135-C-T	chr19	43901135	C	T	164277	PASS	0.37127	nfe	0.07187600000000002	0	0	0.37127
chr19-043901146-A-C	chr19	43901146	A	C	84	PASS	0	none	8.9e-5	0	0	8.9e-5
chr19-043901263-T-C	chr19	43901263	T	C	59	PASS	0	none	0	0	16	1e-6
chr19-043901269-A-G	chr19	43901269	A	G	120	PASS	0	none	0	0	12	1e-6
chr19-043901548-ATCTC-*	chr19	43901548	ATCTC	*	110277.97	PASS	0	none	9e-6	0	50	9e-6
chr19-043901548-ATCTC-A	chr19	43901548	ATCTC	A	110277.97	PASS	0	none	0	0	50	1e-6
chr19-043901548-ATCTC-AACACACACACACACTCTC	chr19	43901548	ATCTC	AACACACACACACACTCTC	110277.97	PASS	0	none	0	0	50	1e-6
chr19-043901548-ATCTC-AACACACACACACTCTC	chr19	43901548	ATCTC	AACACACACACACTCTC	110277.97	PASS	0	none	2.08e-4	0	50	2.08e-4
chr19-043901548-ATCTC-AACACACACACTCTC	chr19	43901548	ATCTC	AACACACACACTCTC	110277.97	PASS	0	none	3.6999999999999985e-5	0	50	3.6999999999999985e-5
chr19-043901548-ATCTC-AACACACACTCTC	chr19	43901548	ATCTC	AACACACACTCTC	110277.97	PASS	0	none	1.0799999999999996e-4	0	50	1.0799999999999996e-4
chr19-043901548-ATCTC-ACTC	chr19	43901548	ATCTC	ACTC	110277.97	PASS	0	none	0	0	50	1e-6
chr19-043901548-ATCTC-ATC	chr19	43901548	ATCTC	ATC	110277.97	PASS	0	none	0.017395	6	50	0.017395
chr19-043901549-TCTCACACACACACACACA-*	chr19	43901549	TCTCACACACACACACACA	*	5808981	PASS	0	none	0.01219799999999999	5	118	0.01219799999999999
chr19-043901549-TCTCACACACACACACACA-ACTCACACACACACACACA	chr19	43901549	TCTCACACACACACACACA	ACTCACACACACACACACA	5808981	PASS	0	none	4.950000000000003e-4	0	118	4.950000000000003e-4
chr19-043901549-TCTCACACACACACACACA-T	chr19	43901549	TCTCACACACACACACACA	T	5808981	PASS	8.5e-6	nfe	9e-6	0	118	9e-6
chr19-043901549-TCTCACACACACACACACA-TCA	chr19	43901549	TCTCACACACACACACACA	TCA	5808981	PASS	0	none	0.006599	4	118	0.006599
chr19-043901549-TCTCACACACACACACACA-TCACACA	chr19	43901549	TCTCACACACACACACACA	TCACACA	5808981	PASS	0	none	0	0	118	1e-6
chr19-043901549-TCTCACACACACACACACA-TCACACACA	chr19	43901549	TCTCACACACACACACACA	TCACACACA	5808981	PASS	0	none	2.09e-4	0	118	2.09e-4
chr19-043901549-TCTCACACACACACACACA-TCACACACACA	chr19	43901549	TCTCACACACACACACACA	TCACACACACA	5808981	PASS	0	none	0.004567	0	118	0.004567
chr19-043901549-TCTCACACACACACACACA-TCACACACACACA	chr19	43901549	TCTCACACACACACACACA	TCACACACACACA	5808981	PASS	0	none	0.038371	9	118	0.038371
chr19-043901549-TCTCACACACACACACACA-TCACACACACACACA	chr19	43901549	TCTCACACACACACACACA	TCACACACACACACA	5808981	PASS	0	none	0.119301	38	118	0.119301
chr19-043901549-TCTCACACACACACACACA-TCACACACACACACACACACACACACACACACACACACTCACACACACACACACA	chr19	43901549	TCTCACACACACACACACA	TCACACACACACACACACACACACACACACACACACACTCACACACACACACACA	5808981	PASS	0	none	9e-6	0	118	9e-6
chr19-043901549-TCTCACACACACACACACA-TCACACACACACACACACACACACACACACACACACTCACACACACACACACA	chr19	43901549	TCTCACACACACACACACA	TCACACACACACACACACACACACACACACACACACTCACACACACACACACA	5808981	PASS	0	none	7.099999999999998e-5	0	118	7.099999999999998e-5
chr19-043901549-TCTCACACACACACACACA-TCACACACACACACACACACACACACACACACACTCACACACACACACACA	chr19	43901549	TCTCACACACACACACACA	TCACACACACACACACACACACACACACACACACTCACACACACACACACA	5808981	PASS	0	none	1.27e-4	0	118	1.27e-4
chr19-043901549-TCTCACACACACACACACA-TCACACACACACACACACACACACACACACACTCACACACACACACACA	chr19	43901549	TCTCACACACACACACACA	TCACACACACACACACACACACACACACACACTCACACACACACACACA	5808981	PASS	0	none	4.05e-4	0	118	4.05e-4
chr19-043901549-TCTCACACACACACACACA-TCACACACACACACACACACACACACACACTCACACACACACACACA	chr19	43901549	TCTCACACACACACACACA	TCACACACACACACACACACACACACACACTCACACACACACACACA	5808981	PASS	0	none	8.450000000000003e-4	0	118	8.450000000000003e-4
chr19-043901549-TCTCACACACACACACACA-TCACACACACACACACACACACACACACTCACACACACACACACA	chr19	43901549	TCTCACACACACACACACA	TCACACACACACACACACACACACACACTCACACACACACACACA	5808981	PASS	0	none	0.00189099999999999	1	118	0.00189099999999999
chr19-043901549-TCTCACACACACACACACA-TCACACACACACACACACACACACACTCACACACACACACACA	chr19	43901549	TCTCACACACACACACACA	TCACACACACACACACACACACACACTCACACACACACACACA	5808981	PASS	0	none	0.004491	1	118	0.004491
chr19-043901549-TCTCACACACACACACACA-TCACACACACACACACACACACACTCACACACACACACACA	chr19	43901549	TCTCACACACACACACACA	TCACACACACACACACACACACACTCACACACACACACACA	5808981	PASS	0	none	0.01086399999999998	5	118	0.01086399999999998
chr19-043901549-TCTCACACACACACACACA-TCACACACACACACACACACACTCACACACACACACACA	chr19	43901549	TCTCACACACACACACACA	TCACACACACACACACACACACTCACACACACACACACA	5808981	PASS	0	none	0.01634700000000001	6	118	0.01634700000000001
chr19-043901549-TCTCACACACACACACACA-TCACACACACACACACACACTCACACACACACACACA	chr19	43901549	TCTCACACACACACACACA	TCACACACACACACACACACTCACACACACACACACA	5808981	PASS	0	none	0.01790100000000002	6	118	0.01790100000000002
chr19-043901549-TCTCACACACACACACACA-TCACACACACACACACACTCACACACACACACACA	chr19	43901549	TCTCACACACACACACACA	TCACACACACACACACACTCACACACACACACACA	5808981	PASS	0	none	0.02829700000000001	11	118	0.02829700000000001
chr19-043901549-TCTCACACACACACACACA-TCACACACACACACACTCACACACACACACACA	chr19	43901549	TCTCACACACACACACACA	TCACACACACACACACTCACACACACACACACA	5808981	PASS	0	none	0.033157	11	118	0.033157
chr19-043901549-TCTCACACACACACACACA-TCACACACACACACTCACACACACACACACA	chr19	43901549	TCTCACACACACACACACA	TCACACACACACACTCACACACACACACACA	5808981	PASS	0	none	0.027395	13	118	0.027395
chr19-043901549-TCTCACACACACACACACA-TCACACACACACTCACACACACACACACA	chr19	43901549	TCTCACACACACACACACA	TCACACACACACTCACACACACACACACA	5808981	PASS	0	none	0.01608400000000002	6	118	0.01608400000000002
chr19-043901549-TCTCACACACACACACACA-TCACACACACTCACACACACACACACA	chr19	43901549	TCTCACACACACACACACA	TCACACACACTCACACACACACACACA	5808981	PASS	0	none	0.0049	0	118	0.0049
chr19-043901549-TCTCACACACACACACACA-TCACACACTCACACACACACACACA	chr19	43901549	TCTCACACACACACACACA	TCACACACTCACACACACACACACA	5808981	PASS	0	none	0.00137399999999999	0	118	0.00137399999999999
chr19-043901549-TCTCACACACACACACACA-TCACACGCACACACTCACACACACACACACA	chr19	43901549	TCTCACACACACACACACA	TCACACGCACACACTCACACACACACACACA	5808981	PASS	0	none	9e-6	0	118	9e-6
chr19-043901549-TCTCACACACACACACACA-TCACACTCACACACACACACACA	chr19	43901549	TCTCACACACACACACACA	TCACACTCACACACACACACACA	5808981	PASS	0	none	5.41e-4	0	118	5.41e-4
chr19-043901549-TCTCACACACACACACACA-TCACTCACACACACACACACA	chr19	43901549	TCTCACACACACACACACA	TCACTCACACACACACACACA	5808981	PASS	0	none	8.920000000000005e-4	0	118	8.920000000000005e-4
chr19-043901549-TCTCACACACACACACACA-TTACACACACACACACACACTCACACACACACACACA	chr19	43901549	TCTCACACACACACACACA	TTACACACACACACACACACTCACACACACACACACA	5808981	PASS	0	none	9e-6	0	118	9e-6
chr19-043901549-TCTCACACACACACACACA-TTACACACACACACACACTCACACACACACACACA	chr19	43901549	TCTCACACACACACACACA	TTACACACACACACACACTCACACACACACACACA	5808981	PASS	0	none	0	0	118	1e-6
chr19-043901550-C-*	chr19	43901550	C	*	581.97	PASS	0	none	0.231524	68	114	0.231524
chr19-043901550-C-CACACACACACA	chr19	43901550	C	CACACACACACA	581.97	PASS	0	none	0.004795	1	114	0.004795
chr19-043901551-TCACA-*	chr19	43901551	TCACA	*	4413296	PASS	0	none	0.098428	29	124	0.098428
chr19-043901551-TCACA-ACACA	chr19	43901551	TCACA	ACACA	4413296	PASS	0	none	0.244443	69	124	0.244443
chr19-043901551-TCACA-T	chr19	43901551	TCACA	T	4413296	PASS	0	none	0	0	124	1e-6
chr19-043901551-TCACA-TACACACACACA	chr19	43901551	TCACA	TACACACACACA	4413296	PASS	0	none	0	0	124	1e-6
chr19-043901551-TCACA-TCA	chr19	43901551	TCACA	TCA	4413296	PASS	0	none	7.799999999999999e-5	0	124	7.799999999999999e-5
chr19-043901551-TCACA-TCACACACA	chr19	43901551	TCACA	TCACACACA	4413296	PASS	0	none	0	0	124	1e-6
chr19-043901551-TCACA-TCACACACACACACACACA	chr19	43901551	TCACA	TCACACACACACACACACA	4413296	PASS	0	none	0	0	124	1e-6
chr19-043901551-TCACA-TCACACACACACACACACACACA	chr19	43901551	TCACA	TCACACACACACACACACACACA	4413296	PASS	0	none	0	0	124	1e-6
chr19-043901551-TCACA-TCACACACACACACACACACACACA	chr19	43901551	TCACA	TCACACACACACACACACACACACA	4413296	PASS	0	none	2.4000000000000004e-5	0	124	2.4000000000000004e-5
chr19-043901552-C-*	chr19	43901552	C	*	60	PASS	0	none	0.12263600000000002	14	64	0.12263600000000002
chr19-043901552-C-T	chr19	43901552	C	T	60	PASS	0	none	2.920000000000005e-4	0	64	2.920000000000005e-4
chr19-043901556-C-*	chr19	43901556	C	*	3519.97	PASS	0	none	0.01218199999999999	2	102	0.01218199999999999
chr19-043901556-C-CACACACACACACACAA	chr19	43901556	C	CACACACACACACACAA	3519.97	PASS	0	none	9e-6	0	102	9e-6
chr19-043901556-C-CACACACACACACACACAA	chr19	43901556	C	CACACACACACACACACAA	3519.97	PASS	0.0024815	sas	3.8600000000000033e-4	0	102	0.0024815
chr19-043901556-C-CACACACACACACACACACAA	chr19	43901556	C	CACACACACACACACACACAA	3519.97	PASS	0	none	0	0	102	1e-6
chr19-043901558-C-*	chr19	43901558	C	*	3352	VQSRTrancheINDEL95.00to96.00	0	none	0.005919	3	124	0.005919
chr19-043901558-C-A	chr19	43901558	C	A	3352	VQSRTrancheINDEL95.00to96.00	0	none	9e-6	0	124	9e-6
chr19-043901558-C-CACACACACACACACAA	chr19	43901558	C	CACACACACACACACAA	3352	VQSRTrancheINDEL95.00to96.00	0.0092132	sas	5.220000000000002e-4	0	124	0.0092132
chr19-043901560-C-*	chr19	43901560	C	*	332.97	PASS	0	none	0.005633	3	128	0.005633
chr19-043901560-C-CACACACACACACAA	chr19	43901560	C	CACACACACACACAA	332.97	PASS	1.4172e-4	sas	2.740000000000003e-4	0	128	2.740000000000003e-4
chr19-043901562-C-*	chr19	43901562	C	*	280.97	PASS	0	none	0.005581	3	128	0.005581
chr19-043901562-C-CACACACACACAA	chr19	43901562	C	CACACACACACAA	280.97	PASS	7.7764e-4	sas	1.48e-4	0	128	7.7764e-4
chr19-043901563-A-*	chr19	43901563	A	*	60	PASS	0	none	0.005581	3	128	0.005581
chr19-043901563-A-G	chr19	43901563	A	G	60	PASS	0	none	1.689999999999999e-4	0	128	1.689999999999999e-4
chr19-043901770-G-C	chr19	43901770	G	C	4089664	PASS	0.83274	eas	0.188933	59	132	0.83274
chr19-043901905-T-G	chr19	43901905	T	G	820	PASS	4.8203e-4	nfe	9e-6	1	130	4.8203e-4
chr19-043901975-A-G	chr19	43901975	A	G	1324173	PASS	0.83916	eas	0.177206	51	114	0.83916
chr19-043902139-T-C	chr19	43902139	T	C	344063	PASS	0.78167	eas	0.12845700000000002	0	0	0.78167
chr19-043902169-T-C	chr19	43902169	T	C	260000	PASS	0.74422	eas	0.11041	2	2	0.74422
chr19-043913143-T-*	chr19	43913143	T	*	2342660	PASS	0	none	0	0	122	1e-6
chr19-043913143-T-C	chr19	43913143	T	C	2342660	PASS	0.82701	eas	0.39216699999999993	55	122	0.82701
chr19-043913293-G-C	chr19	43913293	G	C	374	PASS	2.9e-6	nfe	0	1	134	2.9e-6
chr19-043913423-A-G	chr19	43913423	A	G	14785580	PASS	0.82583	eas	0.48796899999999943	60	134	0.82583
chr19-043913925-C-T	chr19	43913925	C	T	26351070	PASS	0.82594	eas	0.4855339999999994	60	134	0.82594
chr19-043914191-C-*	chr19	43914191	C	*	26757709	PASS	0	none	9e-6	0	134	9e-6
chr19-043914191-C-T	chr19	43914191	C	T	26757709	PASS	0.8256	eas	0.48577799999999943	60	134	0.8256
chr19-043914245-G-A	chr19	43914245	G	A	435214	PASS	0.014233	nfe	0.00948499999999999	1	134	0.014233
chr19-043914392-A-G	chr19	43914392	A	G	23489657	PASS	0.8258	eas	0.48561599999999944	60	134	0.8258
chr19-043914528-G-C	chr19	43914528	G	C	26292722	PASS	0.59333	eas	0.4541319999999993	59	134	0.59333
chr19-043914541-T-C	chr19	43914541	T	C	27939577	PASS	0.82584	eas	0.48566999999999944	60	134	0.82584
chr19-043914541-T-G	chr19	43914541	T	G	27939577	PASS	0	none	0	0	134	1e-6
chr19-043914623-C-T	chr19	43914623	C	T	1278848	PASS	0.033606	nfe	0.02812400000000001	4	134	0.033606
chr19-043914672-C-T	chr19	43914672	C	T	20995059	PASS	0.59337	eas	0.4541589999999993	59	134	0.59337
chr19-043914878-A-G	chr19	43914878	A	G	49493167	PASS	0.99832	nfe	0.9891030000000004	134	134	0.99832
chr19-043915022-C-T	chr19	43915022	C	T	162568	PASS	0.020723	sas	0.004903	1	134	0.020723
chr19-043915311-AG-A	chr19	43915311	AG	A	200194	PASS	0.004006	afr	5.41e-4	0	134	0.004006
chr19-043915311-AG-GG	chr19	43915311	AG	GG	200194	PASS	0	none	0.01830500000000001	4	134	0.01830500000000001
chr19-043918830-G-A	chr19	43918830	G	A	11795897	PASS	0.826	eas	0.48588599999999943	60	134	0.826
chr19-043919043-G-A	chr19	43919043	G	A	7222445	PASS	0.82556	eas	0.4858329999999994	58	132	0.82556
chr19-043919829-T-C	chr19	43919829	T	C	5719470	PASS	0.82734	eas	0.4829109999999994	60	132	0.82734
chr19-043922113-A-G	chr19	43922113	A	G	7401688	PASS	0.82611	eas	0.48777999999999944	60	134	0.82611
chr19-043922274-CAA-*	chr19	43922274	CAA	*	235263	ExcessHet	0	none	2.2000000000000003e-5	0	92	2.2000000000000003e-5
chr19-043922274-CAA-AAA	chr19	43922274	CAA	AAA	235263	ExcessHet	0	none	0.004948	0	92	0.004948
chr19-043922274-CAA-C	chr19	43922274	CAA	C	235263	ExcessHet	2.328e-5	nfe	7.099999999999998e-5	0	92	7.099999999999998e-5
chr19-043922274-CAA-CA	chr19	43922274	CAA	CA	235263	ExcessHet	0	none	0.02298200000000001	1	92	0.02298200000000001
chr19-043922274-CAA-CAAA	chr19	43922274	CAA	CAAA	235263	ExcessHet	0	none	0.124588	19	92	0.124588
chr19-043922274-CAA-CAAAA	chr19	43922274	CAA	CAAAA	235263	ExcessHet	0	none	0.002612	1	92	0.002612
chr19-043922274-CAA-CAAAAA	chr19	43922274	CAA	CAAAAA	235263	ExcessHet	0	none	3.6999999999999985e-5	0	92	3.6999999999999985e-5
chr19-043922274-CAA-CAAAAAA	chr19	43922274	CAA	CAAAAAA	235263	ExcessHet	0	none	0	0	92	1e-6
chr19-043922274-CAA-GAA	chr19	43922274	CAA	GAA	235263	ExcessHet	0	none	1.88e-4	0	92	1.88e-4
chr19-043922274-CAA-TAA	chr19	43922274	CAA	TAA	235263	ExcessHet	0	none	9e-6	0	92	9e-6
chr19-043922311-GTTTT-*	chr19	43922311	GTTTT	*	74285	PASS	0	none	0.002265	0	134	0.002265
chr19-043922311-GTTTT-G	chr19	43922311	GTTTT	G	74285	PASS	5.47e-5	sas	3.820000000000003e-4	0	134	3.820000000000003e-4
chr19-043922311-GTTTT-GCTTTT	chr19	43922311	GTTTT	GCTTTT	74285	PASS	0	none	0	0	134	1e-6
chr19-043922311-GTTTT-GTTT	chr19	43922311	GTTTT	GTTT	74285	PASS	0	none	0	0	134	1e-6
chr19-043922311-GTTTT-GTTTTT	chr19	43922311	GTTTT	GTTTTT	74285	PASS	0	none	0.01063299999999998	1	134	0.01063299999999998
chr19-043922311-GTTTT-GTTTTTT	chr19	43922311	GTTTT	GTTTTTT	74285	PASS	0	none	0	0	134	1e-6
chr19-043922311-GTTTT-GTTTTTTT	chr19	43922311	GTTTT	GTTTTTTT	74285	PASS	0	none	0	0	134	1e-6
chr19-043922311-GTTTT-TTTTT	chr19	43922311	GTTTT	TTTTT	74285	PASS	0	none	5.2999999999999994e-5	0	134	5.2999999999999994e-5
chr19-043922315-T-*	chr19	43922315	T	*	4867758	PASS	0	none	2.7300000000000035e-4	0	132	2.7300000000000035e-4
chr19-043922315-T-G	chr19	43922315	T	G	4867758	PASS	3.98e-6	nfe	0	0	132	3.98e-6
chr19-043922315-T-TG	chr19	43922315	T	TG	4867758	PASS	0.8265	eas	0.4661149999999994	58	132	0.8265
chr19-043922315-T-TGTTTTG	chr19	43922315	T	TGTTTTG	4867758	PASS	1.2443e-4	nfe	5.2999999999999994e-5	0	132	1.2443e-4
chr19-043931395-T-C	chr19	43931395	T	C	33569	PASS	0.17861	nfe	0.023215	0	0	0.17861
chr19-043962052-T-A	chr19	43962052	T	A	153338	PASS	0.39398	nfe	0.08058200000000001	0	0	0.39398
chr19-043962069-T-C	chr19	43962069	T	C	358356	PASS	0.86024	nfe	0.201632	0	0	0.86024
chr19-043962575-G-A	chr19	43962575	G	A	170009	PASS	0.027505	mid	0.01157399999999998	1	132	0.027505
chr19-043962602-G-C	chr19	43962602	G	C	5989165	PASS	0.44413	mid	0.3661049999999993	47	134	0.44413
chr19-043962602-G-T	chr19	43962602	G	T	5989165	PASS	1.6e-6	nfe	0	0	134	1.6e-6
chr19-043962944-T-A	chr19	43962944	T	A	1536714	PASS	7.071e-5	eas	0	0	132	7.071e-5
chr19-043962944-T-G	chr19	43962944	T	G	1536714	PASS	0.29952	amr	0.18106500000000003	23	132	0.29952
chr19-043964829-A-G	chr19	43964829	A	G	36426	PASS	0.005372	nfe	0.002389	1	134	0.005372
chr19-043964882-C-T	chr19	43964882	C	T	988474	PASS	0.25905	afr	0.05268700000000002	5	134	0.25905
chr19-043965425-T-G	chr19	43965425	T	G	12969373	PASS	0.99739	nfe	0.9635760000000008	133	134	0.99739
chr19-043965473-C-G	chr19	43965473	C	G	11656374	PASS	0.99646	nfe	0.93469	133	134	0.99646
chr19-043965473-C-T	chr19	43965473	C	T	11656374	PASS	0	none	8.9e-5	0	134	8.9e-5
chr19-043965995-G-A	chr19	43965995	G	A	1361263	PASS	0.17013	afr	0.03107100000000001	4	134	0.17013
chr19-043966037-T-A	chr19	43966037	T	A	62118182	PASS	0.99791	nfe	0.9715430000000004	133	134	0.99791
chr19-043966179-A-C	chr19	43966179	A	C	209509	PASS	0	none	9e-6	0	134	9e-6
chr19-043966179-A-G	chr19	43966179	A	G	209509	PASS	0.049558	afr	0.003144	1	134	0.049558
chr19-043966268-T-C	chr19	43966268	T	C	61395072	PASS	0.97899	eas	0.9208980000000002	128	134	0.97899
chr19-043966396-A-G	chr19	43966396	A	G	62393397	PASS	0.99793	nfe	0.9761770000000004	133	134	0.99793
chr19-043966511-C-G	chr19	43966511	C	G	967693	PASS	0.13365	afr	0.01440699999999999	1	134	0.13365
chr19-043966518-G-C	chr19	43966518	G	C	2112	PASS	3e-7	nfe	0	1	134	1e-6
chr19-043966562-AAT-A	chr19	43966562	AAT	A	2711.97	PASS	0	none	0	1	134	1e-6
chr19-043967057-T-A	chr19	43967057	T	A	62435893	PASS	0.87768	amr	0.8217950000000006	115	134	0.87768
chr19-043967100-T-A	chr19	43967100	T	A	5668780	PASS	0	none	0	0	134	1e-6
chr19-043967100-T-C	chr19	43967100	T	C	5668780	PASS	0.16095	eas	0.093082	13	134	0.16095
chr19-043967171-G-A	chr19	43967171	G	A	54639870	PASS	0.90513	amr	0.8781160000000006	120	134	0.90513
chr19-043967480-CTTTTT-*	chr19	43967480	CTTTTT	*	4504744	ExcessHet	0	none	9e-6	0	112	9e-6
chr19-043967480-CTTTTT-ATTTTT	chr19	43967480	CTTTTT	ATTTTT	4504744	ExcessHet	0	none	0	0	112	1e-6
chr19-043967480-CTTTTT-C	chr19	43967480	CTTTTT	C	4504744	ExcessHet	1.674e-4	sas	4.950000000000003e-4	0	112	4.950000000000003e-4
chr19-043967480-CTTTTT-CT	chr19	43967480	CTTTTT	CT	4504744	ExcessHet	0	none	0.006263	1	112	0.006263
chr19-043967480-CTTTTT-CTT	chr19	43967480	CTTTTT	CTT	4504744	ExcessHet	0	none	0.03434700000000001	3	112	0.03434700000000001
chr19-043967480-CTTTTT-CTTT	chr19	43967480	CTTTTT	CTTT	4504744	ExcessHet	0	none	0.17439600000000002	21	112	0.17439600000000002
chr19-043967480-CTTTTT-CTTTT	chr19	43967480	CTTTTT	CTTTT	4504744	ExcessHet	0	none	0.442374	55	112	0.442374
chr19-043967480-CTTTTT-CTTTTTT	chr19	43967480	CTTTTT	CTTTTTT	4504744	ExcessHet	0	none	0.01600200000000002	0	112	0.01600200000000002
chr19-043967480-CTTTTT-CTTTTTTT	chr19	43967480	CTTTTT	CTTTTTTT	4504744	ExcessHet	0	none	5.640000000000005e-4	0	112	5.640000000000005e-4
chr19-043967480-CTTTTT-CTTTTTTTT	chr19	43967480	CTTTTT	CTTTTTTTT	4504744	ExcessHet	0	none	9e-6	0	112	9e-6
chr19-043967539-C-T	chr19	43967539	C	T	4300	PASS	5.8008e-4	nfe	2.7300000000000035e-4	1	134	5.8008e-4
chr19-043967680-G-A	chr19	43967680	G	A	25686	PASS	0.0035128	nfe	0.005169	0	22	0.005169
chr19-043967716-G-T	chr19	43967716	G	T	2438182	PASS	0.85336	amr	0.6611530000000002	7	8	0.85336
chr19-043967721-G-A	chr19	43967721	G	A	375	VQSRTrancheSNP99.80to99.90	1.4602e-4	nfe	8.9e-5	0	2	1.4602e-4
chr19-043967806-G-*	chr19	43967806	G	*	1758659	PASS	0	none	0	0	0	1e-6
chr19-043967806-G-A	chr19	43967806	G	A	1758659	PASS	0.98261	nfe	0.6401850000000006	0	0	0.98261
chr19-043967806-G-C	chr19	43967806	G	C	1758659	PASS	0	none	3.6999999999999985e-5	0	0	3.6999999999999985e-5
chr19-043967806-G-T	chr19	43967806	G	T	1758659	PASS	0	none	0	0	0	1e-6
chr19-043967910-G-A	chr19	43967910	G	A	1241134	PASS	0.98146	nfe	0.5061420000000005	0	0	0.98146
chr19-043988335-C-G	chr19	43988335	C	G	2110092	PASS	0	none	0	0	130	1e-6
chr19-043988335-C-T	chr19	43988335	C	T	2110092	PASS	0.52459	afr	0.3100909999999996	31	130	0.52459
chr19-043988416-A-*	chr19	43988416	A	*	2979829	PASS	0	none	0	0	134	1e-6
chr19-043988416-A-G	chr19	43988416	A	G	2979829	PASS	0.53566	afr	0.339759	31	134	0.53566
chr19-043988765-G-A	chr19	43988765	G	A	118613	PASS	0.052836	afr	0.01514299999999998	1	132	0.052836
chr19-043988845-C-CT	chr19	43988845	C	CT	1987755.97	PASS	0.50865	eas	0.28024899999999964	28	122	0.50865
chr19-043988853-C-T	chr19	43988853	C	T	1966389	PASS	0.52084	eas	0.2810929999999997	28	116	0.52084
chr19-043988866-T-C	chr19	43988866	T	C	1847417	PASS	0.58129	afr	0.2830829999999998	29	108	0.58129
chr19-043988990-T-G	chr19	43988990	T	G	368610	PASS	0.43204	afr	0.145051	0	0	0.43204
chr19-043989902-A-G	chr19	43989902	A	G	2076371	PASS	0.49844	eas	0.319741	31	134	0.49844
chr19-043989918-C-A	chr19	43989918	C	A	10586	PASS	0	none	9e-6	0	134	9e-6
chr19-043989918-C-G	chr19	43989918	C	G	10586	PASS	0.023001	amr	0.00110799999999999	2	134	0.023001
chr19-043990004-T-C	chr19	43990004	T	C	3556591	PASS	0.52446	afr	0.34437899999999944	31	134	0.52446
chr19-043990063-T-*	chr19	43990063	T	*	5114572	PASS	0	none	0	0	134	1e-6
chr19-043990063-T-C	chr19	43990063	T	C	5114572	PASS	0.5338	afr	0.3501069999999996	31	134	0.5338
chr19-043990181-T-C	chr19	43990181	T	C	3416277	PASS	0.51419	eas	0.3457569999999995	31	134	0.51419
chr19-043990199-A-G	chr19	43990199	A	G	2419851	PASS	0.38258	amr	0.2863069999999999	30	134	0.38258
chr19-043990222-AGAGT-A	chr19	43990222	AGAGT	A	3723336.97	PASS	0.50835	eas	0.34251499999999935	31	134	0.50835
chr19-043990223-G-*	chr19	43990223	G	*	35	PASS	0	none	0.34251499999999935	31	134	0.34251499999999935
chr19-043990223-G-A	chr19	43990223	G	A	35	PASS	4.37e-6	nfe	0	0	134	4.37e-6
chr19-043991401-A-G	chr19	43991401	A	G	6677615	PASS	0.60291	afr	0.3530529999999997	31	134	0.60291
chr19-043991446-C-T	chr19	43991446	C	T	7027311	PASS	0.53714	afr	0.3517289999999996	31	134	0.53714
chr19-043991918-A-G	chr19	43991918	A	G	8225281	PASS	0.53785	afr	0.35237699999999966	31	134	0.53785
chr19-043991993-T-C	chr19	43991993	T	C	4137048	PASS	0.42339	amr	0.30286	30	134	0.42339
chr19-043996326-A-T	chr19	43996326	A	T	62704805	PASS	0.99799	nfe	0.984008	133	134	0.99799
chr19-043996525-A-T	chr19	43996525	A	T	542858	PASS	0.019133	sas	0.007794	1	134	0.019133
chr19-043996609-G-A	chr19	43996609	G	A	68665265	PASS	0.99274	nfe	0.9470460000000006	132	134	0.99274
chr19-043996964-A-AAACCGTACAGATGTGAGCAGTGTGGAAAAGGCTTTATTGGTAGGCTAGATTTTTATAAGCATCAGGTGGTCCACACAGGAGAG	chr19	43996964	A	AAACCGTACAGATGTGAGCAGTGTGGAAAAGGCTTTATTGGTAGGCTAGATTTTTATAAGCATCAGGTGGTCCACACAGGAGAG	62258166	PASS	0	none	9e-6	0	134	9e-6
chr19-043996964-A-G	chr19	43996964	A	G	62258166	PASS	0.99348	nfe	0.953252	131	134	0.99348
chr19-043997075-A-*	chr19	43997075	A	*	62155293	PASS	0	none	0	0	134	1e-6
chr19-043997075-A-G	chr19	43997075	A	G	62155293	PASS	0.99345	nfe	0.952682	131	134	0.99345
chr19-043997243-G-A	chr19	43997243	G	A	110186	PASS	0.0028543	nfe	0.00176799999999999	1	134	0.0028543
chr19-043997366-G-A	chr19	43997366	G	A	13191940	PASS	0.56028	eas	0.3229819999999994	27	134	0.56028
chr19-043997475-T-*	chr19	43997475	T	*	21183199	PASS	0	none	0	0	134	1e-6
chr19-043997475-T-C	chr19	43997475	T	C	21183199	PASS	0.7178	nfe	0.6139880000000001	99	134	0.7178
chr19-043997630-C-A	chr19	43997630	C	A	113290	PASS	0	none	0	0	134	1e-6
chr19-043997630-C-T	chr19	43997630	C	T	113290	PASS	0.014393	nfe	0.00930299999999998	1	134	0.014393
chr19-043997663-C-G	chr19	43997663	C	G	6865646	PASS	0.72944	nfe	0.5844530000000004	96	132	0.72944
chr19-043997777-G-C	chr19	43997777	G	C	3102489	PASS	0.7443	sas	0.5357500000000007	46	60	0.7443
chr19-043998016-GCTCCTGATTGGTCCCAGGCCAAGCTGAATAGCCCTTAGGAATAATCACTTCAA-*	chr19	43998016	GCTCCTGATTGGTCCCAGGCCAAGCTGAATAGCCCTTAGGAATAATCACTTCAA	*	52799	PASS	0	none	0.03294500000000001	0	0	0.03294500000000001
chr19-043998016-GCTCCTGATTGGTCCCAGGCCAAGCTGAATAGCCCTTAGGAATAATCACTTCAA-ACTCCTGATTGGTCCCAGGCCAAGCTGAATAGCCCTTAGGAATAATCACTTCAA	chr19	43998016	GCTCCTGATTGGTCCCAGGCCAAGCTGAATAGCCCTTAGGAATAATCACTTCAA	ACTCCTGATTGGTCCCAGGCCAAGCTGAATAGCCCTTAGGAATAATCACTTCAA	52799	PASS	0	none	0.01716100000000001	0	0	0.01716100000000001
chr19-043998016-GCTCCTGATTGGTCCCAGGCCAAGCTGAATAGCCCTTAGGAATAATCACTTCAA-G	chr19	43998016	GCTCCTGATTGGTCCCAGGCCAAGCTGAATAGCCCTTAGGAATAATCACTTCAA	G	52799	PASS	0	none	6.999999999999998e-5	0	0	6.999999999999998e-5
chr19-043998032-AGGCCAAGCTGAATAGCCCTTAGGAATAATCACTTCAACTCCTGATTGGTCCCG-*	chr19	43998032	AGGCCAAGCTGAATAGCCCTTAGGAATAATCACTTCAACTCCTGATTGGTCCCG	*	51086	PASS	0	none	0.033104	0	0	0.033104
chr19-043998032-AGGCCAAGCTGAATAGCCCTTAGGAATAATCACTTCAACTCCTGATTGGTCCCG-A	chr19	43998032	AGGCCAAGCTGAATAGCCCTTAGGAATAATCACTTCAACTCCTGATTGGTCCCG	A	51086	PASS	0	none	9e-6	0	0	9e-6
chr19-043998032-AGGCCAAGCTGAATAGCCCTTAGGAATAATCACTTCAACTCCTGATTGGTCCCG-GGGCCAAGCTGAATAGCCCTTAGGAATAATCACTTCAACTCCTGATTGGTCCCG	chr19	43998032	AGGCCAAGCTGAATAGCCCTTAGGAATAATCACTTCAACTCCTGATTGGTCCCG	GGGCCAAGCTGAATAGCCCTTAGGAATAATCACTTCAACTCCTGATTGGTCCCG	51086	PASS	0	none	0.01703000000000001	0	0	0.01703000000000001
chr19-044004725-CAAAAAAAA-AAAAAAAAA	chr19	44004725	CAAAAAAAA	AAAAAAAAA	5714	PASS	0	none	9e-6	0	0	9e-6
chr19-044004725-CAAAAAAAA-C	chr19	44004725	CAAAAAAAA	C	5714	PASS	0	none	9e-6	0	0	9e-6
chr19-044004725-CAAAAAAAA-CA	chr19	44004725	CAAAAAAAA	CA	5714	PASS	0	none	9e-6	0	0	9e-6
chr19-044004725-CAAAAAAAA-CAA	chr19	44004725	CAAAAAAAA	CAA	5714	PASS	0	none	9e-6	0	0	9e-6
chr19-044004725-CAAAAAAAA-CAAA	chr19	44004725	CAAAAAAAA	CAAA	5714	PASS	0	none	3.6999999999999985e-5	0	0	3.6999999999999985e-5
chr19-044004725-CAAAAAAAA-CAAAA	chr19	44004725	CAAAAAAAA	CAAAA	5714	PASS	0	none	1.27e-4	0	0	1.27e-4
chr19-044004725-CAAAAAAAA-CAAAAA	chr19	44004725	CAAAAAAAA	CAAAAA	5714	PASS	0	none	3.3700000000000044e-4	0	0	3.3700000000000044e-4
chr19-044004725-CAAAAAAAA-CAAAAAA	chr19	44004725	CAAAAAAAA	CAAAAAA	5714	PASS	0	none	6.080000000000004e-4	0	0	6.080000000000004e-4
chr19-044004725-CAAAAAAAA-CAAAAAAA	chr19	44004725	CAAAAAAAA	CAAAAAAA	5714	PASS	0	none	0.00161399999999999	0	0	0.00161399999999999
chr19-044004725-CAAAAAAAA-CAAAAAAAAA	chr19	44004725	CAAAAAAAA	CAAAAAAAAA	5714	PASS	0	none	0.00110399999999999	0	0	0.00110399999999999
chr19-044004725-CAAAAAAAA-CAAAAAAAAAA	chr19	44004725	CAAAAAAAA	CAAAAAAAAAA	5714	PASS	0	none	1.47e-4	0	0	1.47e-4
chr19-044006753-T-G	chr19	44006753	T	G	2207393	PASS	0.66231	nfe	0.46540099999999945	55	82	0.66231
chr19-044006754-G-C	chr19	44006754	G	C	2207504	PASS	0.66317	nfe	0.46545499999999945	55	82	0.66317
chr19-044006781-A-C	chr19	44006781	A	C	1884726	PASS	0	none	0	0	108	1e-6
chr19-044006781-A-T	chr19	44006781	A	T	1884726	PASS	0.66259	nfe	0.46526999999999946	77	108	0.66259
chr19-044006815-A-G	chr19	44006815	A	G	3572	PASS	0.0013578	nfe	5.41e-4	1	126	0.0013578
chr19-044006815-A-T	chr19	44006815	A	T	3572	PASS	0	none	0	0	126	1e-6
chr19-044007050-A-T	chr19	44007050	A	T	10687003	PASS	0.71431	nfe	0.6295260000000005	95	134	0.71431
chr19-044007071-T-A	chr19	44007071	T	A	18664716	PASS	0	none	0	0	134	1e-6
chr19-044007071-T-G	chr19	44007071	T	G	18664716	PASS	0.9953	nfe	0.9738190000000004	133	134	0.9953
chr19-044007237-G-T	chr19	44007237	G	T	4558535	PASS	0.69322	nfe	0.5970980000000007	95	134	0.69322
chr19-044008956-A-G	chr19	44008956	A	G	34004	PASS	0.010958	afr	0.00118099999999999	1	134	0.010958
chr19-044009261-A-G	chr19	44009261	A	G	1211	PASS	2.8941e-4	nfe	0	1	134	2.8941e-4
chr19-044011200-T-G	chr19	44011200	T	G	10683530	PASS	0.29015	amr	0.186625	19	134	0.29015
chr19-044011362-C-A	chr19	44011362	C	A	8152038	PASS	0.28975	amr	0.186464	19	134	0.28975
chr19-044011715-T-C	chr19	44011715	T	C	91	PASS	0	none	0	0	104	1e-6
chr19-044011969-T-C	chr19	44011969	T	C	187072	PASS	0.10595	nfe	0.04122100000000001	0	0	0.10595
chr19-044024826-T-C	chr19	44024826	T	C	483741	PASS	0.6687	nfe	0.24998000000000004	0	0	0.6687
chr19-044025049-G-T	chr19	44025049	G	T	4461	PASS	0.0011599	nfe	8.430000000000002e-4	1	30	0.0011599
chr19-044025199-G-A	chr19	44025199	G	A	2222433	PASS	0.26989	amr	0.179673	19	134	0.26989
chr19-044025898-G-A	chr19	44025898	G	A	342350	PASS	0.091379	sas	0.030248	9	134	0.091379
chr19-044025902-C-G	chr19	44025902	C	G	16204	PASS	0.010841	afr	0.00118099999999999	1	134	0.010841
chr19-044026238-T-C	chr19	44026238	T	C	10829790	PASS	0.99716	nfe	0.9873150000000004	134	134	0.99716
chr19-044026238-T-G	chr19	44026238	T	G	10829790	PASS	2.436e-5	nfe	0	0	134	2.436e-5
chr19-044027636-C-G	chr19	44027636	C	G	69810	PASS	0.0070526	nfe	0.003954	2	106	0.0070526
chr19-044028140-C-T	chr19	44028140	C	T	1591321	PASS	0.25921	amr	0.110054	19	134	0.25921
chr19-044028301-T-C	chr19	44028301	T	C	7033535	PASS	0.86336	nfe	0.39535	113	134	0.86336
chr19-044031727-C-G	chr19	44031727	C	G	15072	PASS	2.998e-5	nfe	0	0	134	2.998e-5
chr19-044031727-C-T	chr19	44031727	C	T	15072	PASS	0.0012337	nfe	4.730000000000004e-4	1	134	0.0012337
chr19-044031817-G-C	chr19	44031817	G	C	592	PASS	6.615e-5	nfe	0	1	134	6.615e-5
chr19-044031846-G-T	chr19	44031846	G	T	26967960	PASS	0.71143	nfe	0.5926860000000006	94	134	0.71143
chr19-044032036-A-G	chr19	44032036	A	G	228075	PASS	0.0034651	nfe	0.002942	1	134	0.0034651
chr19-044032244-T-C	chr19	44032244	T	C	497179	PASS	0.0091592	nfe	0.006034	1	134	0.0091592
chr19-044032424-T-C	chr19	44032424	T	C	726625	PASS	0.015785	nfe	0.01000699999999998	1	134	0.015785
chr19-044032462-G-A	chr19	44032462	G	A	1062962	PASS	0.092522	afr	0.01543299999999999	1	134	0.092522
chr19-044033222-AGTTTGTTTGTTT-A	chr19	44033222	AGTTTGTTTGTTT	A	225117.97	PASS	3.373e-5	amr	2.2000000000000003e-5	0	132	3.373e-5
chr19-044033222-AGTTTGTTTGTTT-AGTTT	chr19	44033222	AGTTTGTTTGTTT	AGTTT	225117.97	PASS	0	none	0.00130199999999999	0	132	0.00130199999999999
chr19-044033222-AGTTTGTTTGTTT-AGTTTGTTT	chr19	44033222	AGTTTGTTTGTTT	AGTTTGTTT	225117.97	PASS	0	none	0.02419900000000001	1	132	0.02419900000000001
chr19-044033222-AGTTTGTTTGTTT-AGTTTGTTTGTTTGTTT	chr19	44033222	AGTTTGTTTGTTT	AGTTTGTTTGTTTGTTT	225117.97	PASS	0	none	0.005005	0	132	0.005005
chr19-044033222-AGTTTGTTTGTTT-AGTTTGTTTGTTTGTTTGTTT	chr19	44033222	AGTTTGTTTGTTT	AGTTTGTTTGTTTGTTTGTTT	225117.97	PASS	0	none	0	0	132	1e-6
chr19-044033243-G-T	chr19	44033243	G	T	703	PASS	3.2993e-4	nfe	3.6999999999999985e-5	1	126	3.2993e-4
chr19-044055037-A-G	chr19	44055037	A	G	1244353	PASS	0	none	9e-6	0	134	9e-6
chr19-044055037-A-T	chr19	44055037	A	T	1244353	PASS	0.13046	nfe	0.09004900000000002	10	134	0.13046
chr19-044060238-A-*	chr19	44060238	A	*	184	PASS	0	none	0	0	134	1e-6
chr19-044060238-A-G	chr19	44060238	A	G	184	PASS	0	none	0	1	134	1e-6
chr19-044060248-T-*	chr19	44060248	T	*	9876812	PASS	0	none	0	0	134	1e-6
chr19-044060248-T-C	chr19	44060248	T	C	9876812	PASS	0.87311	nfe	0.7749890000000005	115	134	0.87311
chr19-044060828-G-A	chr19	44060828	G	A	23773816	PASS	0.87291	nfe	0.825614	115	134	0.87291
chr19-044060828-G-C	chr19	44060828	G	C	23773816	PASS	0	none	0	0	134	1e-6
chr19-044060972-A-G	chr19	44060972	A	G	15639600	PASS	0.99118	eas	0.9697020000000002	131	132	0.99118
chr19-044066240-C-A	chr19	44066240	C	A	31471051	PASS	0.65483	nfe	0.5585590000000001	88	134	0.65483
chr19-044066398-G-A	chr19	44066398	G	A	65303366	PASS	0.87298	nfe	0.8366400000000005	115	134	0.87298
chr19-044066785-G-A	chr19	44066785	G	A	8235	PASS	2.9574e-4	amr	3.6999999999999985e-5	1	134	2.9574e-4
chr19-044067001-T-C	chr19	44067001	T	C	36442856	PASS	0.6904	nfe	0.5872460000000005	95	134	0.6904
chr19-044067107-C-A	chr19	44067107	C	A	214401	PASS	0.0094183	sas	0.004621	1	134	0.0094183
chr19-044067443-G-A	chr19	44067443	G	A	170592	PASS	0.0088906	nfe	0.005571	1	134	0.0088906
chr19-044067448-T-C	chr19	44067448	T	C	59070	PASS	0.0030847	nfe	0.001966	1	134	0.0030847
chr19-044067895-C-G	chr19	44067895	C	G	1617551	PASS	0.83987	nfe	0.4016169999999995	0	0	0.83987
chr19-044076280-C-T	chr19	44076280	C	T	736	PASS	4.6e-7	nfe	0	1	134	1e-6
chr19-044076287-CTTTTT-C	chr19	44076287	CTTTTT	C	2187005	ExcessHet	2.17e-6	nfe	0	0	132	2.17e-6
chr19-044076287-CTTTTT-CT	chr19	44076287	CTTTTT	CT	2187005	ExcessHet	0	none	0.00122899999999999	0	132	0.00122899999999999
chr19-044076287-CTTTTT-CTT	chr19	44076287	CTTTTT	CTT	2187005	ExcessHet	0	none	0.00699	0	132	0.00699
chr19-044076287-CTTTTT-CTTT	chr19	44076287	CTTTTT	CTTT	2187005	ExcessHet	0	none	0.08172900000000001	3	132	0.08172900000000001
chr19-044076287-CTTTTT-CTTTT	chr19	44076287	CTTTTT	CTTTT	2187005	ExcessHet	0	none	0.30459899999999934	61	132	0.30459899999999934
chr19-044076287-CTTTTT-CTTTTTT	chr19	44076287	CTTTTT	CTTTTTT	2187005	ExcessHet	0	none	0.04448900000000001	2	132	0.04448900000000001
chr19-044076287-CTTTTT-CTTTTTTT	chr19	44076287	CTTTTT	CTTTTTTT	2187005	ExcessHet	0	none	9.87999999999999e-4	0	132	9.87999999999999e-4
chr19-044076287-CTTTTT-CTTTTTTTT	chr19	44076287	CTTTTT	CTTTTTTTT	2187005	ExcessHet	0	none	0	0	132	1e-6
chr19-044076287-CTTTTT-CTTTTTTTTTT	chr19	44076287	CTTTTT	CTTTTTTTTTT	2187005	ExcessHet	0	none	0	0	132	1e-6
chr19-044076287-CTTTTT-TTTTTT	chr19	44076287	CTTTTT	TTTTTT	2187005	ExcessHet	0	none	2.2000000000000003e-5	0	132	2.2000000000000003e-5
chr19-044081006-T-A	chr19	44081006	T	A	14529569	PASS	0.88129	nfe	0.8395920000000006	117	134	0.88129
chr19-044081006-T-G	chr19	44081006	T	G	14529569	PASS	0	none	0	0	134	1e-6
chr19-044081866-G-A	chr19	44081866	G	A	30801	PASS	0.0065419	nfe	0.003498	1	128	0.0065419
chr19-044081923-T-C	chr19	44081923	T	C	11245008	PASS	0.99131	eas	0.983142	131	132	0.99131
chr19-044085563-C-T	chr19	44085563	C	T	7025266	PASS	0.65071	nfe	0.5314990000000007	90	134	0.65071
chr19-044085846-TCTC-T	chr19	44085846	TCTC	T	40706328.97	PASS	0.66364	nfe	0.5818060000000004	90	134	0.66364
chr19-044085847-C-*	chr19	44085847	C	*	7949	VQSRTrancheSNP99.70to99.80	0	none	0.5818060000000004	90	134	0.5818060000000004
chr19-044085847-C-A	chr19	44085847	C	A	7949	VQSRTrancheSNP99.70to99.80	0.002546	eas	9e-6	0	134	0.002546
chr19-044086302-G-A	chr19	44086302	G	A	49473	PASS	8.5831e-4	nfe	7.740000000000004e-4	1	134	8.5831e-4
chr19-044086302-G-T	chr19	44086302	G	T	49473	PASS	2.62e-6	nfe	0	0	134	2.62e-6
chr19-044086405-C-T	chr19	44086405	C	T	33152765	PASS	0.66112	nfe	0.5768530000000004	91	134	0.66112
chr19-044086786-C-T	chr19	44086786	C	T	1920	PASS	2.285e-5	nfe	0	1	134	2.285e-5
chr19-044086787-A-G	chr19	44086787	A	G	1920	PASS	2.455e-5	nfe	0	1	134	2.455e-5
chr19-044086791-G-C	chr19	44086791	G	C	3871	PASS	8.1387e-4	mid	9e-6	1	134	8.1387e-4
chr19-044087207-G-A	chr19	44087207	G	A	24149970	PASS	0.86834	afr	0.8115010000000004	106	134	0.86834
chr19-044087366-T-*	chr19	44087366	T	*	85802	PASS	0	none	2.2000000000000003e-5	0	134	2.2000000000000003e-5
chr19-044087366-T-A	chr19	44087366	T	A	85802	PASS	0.027214	sas	0.007327	5	134	0.027214
chr19-044087366-T-G	chr19	44087366	T	G	85802	PASS	7.563e-5	afr	3.6999999999999985e-5	0	134	7.563e-5
chr19-044087401-G-C	chr19	44087401	G	C	7336592	PASS	0.88985	nfe	0.761772	115	134	0.88985
chr19-044087539-C-T	chr19	44087539	C	T	8159	PASS	0.0032436	nfe	0.002336	1	72	0.0032436
chr19-044087592-CTTTTTTTTTTTTT-*	chr19	44087592	CTTTTTTTTTTTTT	*	91091	VQSRTrancheINDEL95.00to96.00	0	none	0	0	0	1e-6
chr19-044087592-CTTTTTTTTTTTTT-C	chr19	44087592	CTTTTTTTTTTTTT	C	91091	VQSRTrancheINDEL95.00to96.00	0	none	0	0	0	1e-6
chr19-044087592-CTTTTTTTTTTTTT-CT	chr19	44087592	CTTTTTTTTTTTTT	CT	91091	VQSRTrancheINDEL95.00to96.00	0	none	0	0	0	1e-6
chr19-044087592-CTTTTTTTTTTTTT-CTTT	chr19	44087592	CTTTTTTTTTTTTT	CTTT	91091	VQSRTrancheINDEL95.00to96.00	0	none	1.47e-4	0	0	1.47e-4
chr19-044087592-CTTTTTTTTTTTTT-CTTTT	chr19	44087592	CTTTTTTTTTTTTT	CTTTT	91091	VQSRTrancheINDEL95.00to96.00	0	none	0.00146699999999999	0	0	0.00146699999999999
chr19-044087592-CTTTTTTTTTTTTT-CTTTTT	chr19	44087592	CTTTTTTTTTTTTT	CTTTTT	91091	VQSRTrancheINDEL95.00to96.00	0	none	0.004731	0	0	0.004731
chr19-044087592-CTTTTTTTTTTTTT-CTTTTTT	chr19	44087592	CTTTTTTTTTTTTT	CTTTTTT	91091	VQSRTrancheINDEL95.00to96.00	0	none	8.420000000000002e-4	0	0	8.420000000000002e-4
chr19-044087592-CTTTTTTTTTTTTT-CTTTTTTT	chr19	44087592	CTTTTTTTTTTTTT	CTTTTTTT	91091	VQSRTrancheINDEL95.00to96.00	0	none	5.160000000000003e-4	0	0	5.160000000000003e-4
chr19-044087592-CTTTTTTTTTTTTT-CTTTTTTTT	chr19	44087592	CTTTTTTTTTTTTT	CTTTTTTTT	91091	VQSRTrancheINDEL95.00to96.00	0	none	0.00107999999999999	0	0	0.00107999999999999
chr19-044087592-CTTTTTTTTTTTTT-CTTTTTTTTT	chr19	44087592	CTTTTTTTTTTTTT	CTTTTTTTTT	91091	VQSRTrancheINDEL95.00to96.00	0	none	0.003891	0	0	0.003891
chr19-044087592-CTTTTTTTTTTTTT-CTTTTTTTTTT	chr19	44087592	CTTTTTTTTTTTTT	CTTTTTTTTTT	91091	VQSRTrancheINDEL95.00to96.00	0	none	0.003082	0	0	0.003082
chr19-044087592-CTTTTTTTTTTTTT-CTTTTTTTTTTT	chr19	44087592	CTTTTTTTTTTTTT	CTTTTTTTTTTT	91091	VQSRTrancheINDEL95.00to96.00	0	none	0.007146	0	0	0.007146
chr19-044087592-CTTTTTTTTTTTTT-CTTTTTTTTTTTT	chr19	44087592	CTTTTTTTTTTTTT	CTTTTTTTTTTTT	91091	VQSRTrancheINDEL95.00to96.00	0	none	0.01514099999999999	0	0	0.01514099999999999
chr19-044087592-CTTTTTTTTTTTTT-CTTTTTTTTTTTTTT	chr19	44087592	CTTTTTTTTTTTTT	CTTTTTTTTTTTTTT	91091	VQSRTrancheINDEL95.00to96.00	0	none	0.00887899999999999	0	0	0.00887899999999999
chr19-044087592-CTTTTTTTTTTTTT-CTTTTTTTTTTTTTTT	chr19	44087592	CTTTTTTTTTTTTT	CTTTTTTTTTTTTTTT	91091	VQSRTrancheINDEL95.00to96.00	0	none	0.00190899999999999	0	0	0.00190899999999999
chr19-044087592-CTTTTTTTTTTTTT-CTTTTTTTTTTTTTTTT	chr19	44087592	CTTTTTTTTTTTTT	CTTTTTTTTTTTTTTTT	91091	VQSRTrancheINDEL95.00to96.00	0	none	3.590000000000004e-4	0	0	3.590000000000004e-4
chr19-044087592-CTTTTTTTTTTTTT-CTTTTTTTTTTTTTTTTT	chr19	44087592	CTTTTTTTTTTTTT	CTTTTTTTTTTTTTTTTT	91091	VQSRTrancheINDEL95.00to96.00	0	none	5.2999999999999994e-5	0	0	5.2999999999999994e-5
chr19-044087592-CTTTTTTTTTTTTT-CTTTTTTTTTTTTTTTTTT	chr19	44087592	CTTTTTTTTTTTTT	CTTTTTTTTTTTTTTTTTT	91091	VQSRTrancheINDEL95.00to96.00	0	none	1.27e-4	0	0	1.27e-4
chr19-044087592-CTTTTTTTTTTTTT-CTTTTTTTTTTTTTTTTTTT	chr19	44087592	CTTTTTTTTTTTTT	CTTTTTTTTTTTTTTTTTTT	91091	VQSRTrancheINDEL95.00to96.00	0	none	0	0	0	1e-6
chr19-044087592-CTTTTTTTTTTTTT-TTTTTTTTTTTTTT	chr19	44087592	CTTTTTTTTTTTTT	TTTTTTTTTTTTTT	91091	VQSRTrancheINDEL95.00to96.00	0	none	4.710000000000004e-4	0	0	4.710000000000004e-4
chr19-044087767-CTTTTTTT-*	chr19	44087767	CTTTTTTT	*	121032.97	PASS	0	none	2.2000000000000003e-5	0	0	2.2000000000000003e-5
chr19-044087767-CTTTTTTT-C	chr19	44087767	CTTTTTTT	C	121032.97	PASS	0	none	5.2999999999999994e-5	0	0	5.2999999999999994e-5
chr19-044087767-CTTTTTTT-CT	chr19	44087767	CTTTTTTT	CT	121032.97	PASS	0	none	1.6699999999999994e-4	0	0	1.6699999999999994e-4
chr19-044087767-CTTTTTTT-CTT	chr19	44087767	CTTTTTTT	CTT	121032.97	PASS	0	none	0.00105599999999999	0	0	0.00105599999999999
chr19-044087767-CTTTTTTT-CTTT	chr19	44087767	CTTTTTTT	CTTT	121032.97	PASS	0	none	0.003133	0	0	0.003133
chr19-044087767-CTTTTTTT-CTTTT	chr19	44087767	CTTTTTTT	CTTTT	121032.97	PASS	0	none	0.01106399999999999	0	0	0.01106399999999999
chr19-044087767-CTTTTTTT-CTTTTT	chr19	44087767	CTTTTTTT	CTTTTT	121032.97	PASS	0	none	0.04714800000000001	0	0	0.04714800000000001
chr19-044087767-CTTTTTTT-CTTTTTT	chr19	44087767	CTTTTTTT	CTTTTTT	121032.97	PASS	0	none	0.006115	0	0	0.006115
chr19-044087767-CTTTTTTT-CTTTTTTTT	chr19	44087767	CTTTTTTT	CTTTTTTTT	121032.97	PASS	0	none	8.180000000000003e-4	0	0	8.180000000000003e-4
chr19-044087767-CTTTTTTT-CTTTTTTTTT	chr19	44087767	CTTTTTTT	CTTTTTTTTT	121032.97	PASS	0	none	6.999999999999998e-5	0	0	6.999999999999998e-5
chr19-044087770-T-*	chr19	44087770	T	*	40	PASS	0	none	0.01731800000000001	0	0	0.01731800000000001
chr19-044087770-T-C	chr19	44087770	T	C	40	PASS	0	none	0	0	0	1e-6
chr19-044087875-CT-C	chr19	44087875	CT	C	274162.97	PASS	0.91068	nfe	0.174135	0	0	0.91068
chr19-044087946-G-*	chr19	44087946	G	*	329411	PASS	0	none	1.27e-4	0	0	1.27e-4
chr19-044087946-G-C	chr19	44087946	G	C	329411	PASS	0	none	9e-6	0	0	9e-6
chr19-044087946-G-T	chr19	44087946	G	T	329411	PASS	0.74894	nfe	0.15698700000000002	0	0	0.74894
chr19-044087947-C-*	chr19	44087947	C	*	329411	PASS	0	none	1.27e-4	0	0	1.27e-4
chr19-044087947-C-T	chr19	44087947	C	T	329411	PASS	0.74894	nfe	0.157041	0	0	0.74894
chr19-044087948-G-*	chr19	44087948	G	*	329411	PASS	0	none	1.27e-4	0	0	1.27e-4
chr19-044087948-G-C	chr19	44087948	G	C	329411	PASS	0	none	3.6999999999999985e-5	0	0	3.6999999999999985e-5
chr19-044087948-G-T	chr19	44087948	G	T	329411	PASS	0.77501	nfe	0.15693300000000002	0	0	0.77501
chr19-044088049-C-T	chr19	44088049	C	T	114810	PASS	0.68522	nfe	0.07831100000000002	0	0	0.68522
chr19-044088250-T-A	chr19	44088250	T	A	79941	PASS	0	none	9e-6	0	0	9e-6
chr19-044088250-T-C	chr19	44088250	T	C	79941	PASS	0.4355	nfe	0.05790200000000001	0	0	0.4355
chr19-044088250-T-G	chr19	44088250	T	G	79941	PASS	0	none	9e-6	0	0	9e-6
chr19-044088268-CAT-C	chr19	44088268	CAT	C	92130.97	PASS	0.17768	nfe	0.05220300000000002	0	0	0.17768
chr19-044088268-CAT-CT	chr19	44088268	CAT	CT	92130.97	PASS	0	none	0	0	0	1e-6
chr19-044088269-A-*	chr19	44088269	A	*	89	PASS	0	none	0.05222900000000002	0	0	0.05222900000000002
chr19-044088269-A-G	chr19	44088269	A	G	89	PASS	0	none	1.87e-4	0	0	1.87e-4
chr19-044088270-TG-*	chr19	44088270	TG	*	70	PASS	0	none	0.05220300000000002	0	0	0.05220300000000002
chr19-044088270-TG-CG	chr19	44088270	TG	CG	70	PASS	0	none	9e-6	0	0	9e-6
chr19-044088270-TG-T	chr19	44088270	TG	T	70	PASS	0	none	0	0	0	1e-6
chr19-044095462-C-T	chr19	44095462	C	T	118172	PASS	0.4355	nfe	0.07895200000000001	0	0	0.4355
chr19-044096083-C-T	chr19	44096083	C	T	13698	PASS	0	none	0.01025599999999999	0	0	0.01025599999999999
chr19-044100678-G-T	chr19	44100678	G	T	55902	PASS	0.0088481	nfe	0.005571	1	134	0.0088481
chr19-044100725-T-*	chr19	44100725	T	*	1531	PASS	0	none	0	0	120	1e-6
chr19-044100725-T-A	chr19	44100725	T	A	1531	PASS	0.0011052	nfe	0.002064	0	120	0.002064
chr19-044100725-T-C	chr19	44100725	T	C	1531	PASS	3.5e-7	nfe	7.099999999999998e-5	0	120	7.099999999999998e-5
chr19-044100761-T-C	chr19	44100761	T	C	11973930	PASS	0.83335	nfe	0.7308710000000006	105	134	0.83335
chr19-044100970-G-A	chr19	44100970	G	A	23304649	PASS	0.88959	afr	0.8388880000000005	116	134	0.88959
chr19-044101288-C-G	chr19	44101288	C	G	53422	PASS	0.004009	mid	0.00219	1	134	0.004009
chr19-044105693-C-G	chr19	44105693	C	G	187164	PASS	0.64446	nfe	0.10753900000000002	0	0	0.64446
chr19-044105876-C-A	chr19	44105876	C	A	718791	PASS	0.80161	nfe	0.34210499999999944	0	0	0.80161
chr19-044105942-A-G	chr19	44105942	A	G	1432799	PASS	0.83861	nfe	0.5132580000000004	0	0	0.83861
chr19-044105942-A-T	chr19	44105942	A	T	1432799	PASS	0	none	9e-6	0	0	9e-6
chr19-044106030-T-A	chr19	44106030	T	A	108238	PASS	0	none	4.710000000000004e-4	0	18	4.710000000000004e-4
chr19-044106030-T-C	chr19	44106030	T	C	108238	PASS	0.049773	sas	0.024414	3	18	0.049773
chr19-044106119-A-C	chr19	44106119	A	C	5990540	PASS	0.86989	nfe	0.7615740000000008	103	114	0.86989
chr19-044106126-CCAG-*	chr19	44106126	CCAG	*	8335096.97	PASS	0	none	0	0	114	1e-6
chr19-044106126-CCAG-C	chr19	44106126	CCAG	C	8335096.97	PASS	0.86965	nfe	0.762521	104	114	0.86965
chr19-044106128-AGC-*	chr19	44106128	AGC	*	409.97	PASS	0	none	0.762521	104	114	0.762521
chr19-044106128-AGC-A	chr19	44106128	AGC	A	409.97	PASS	0	none	0	0	114	1e-6
chr19-044106142-A-G	chr19	44106142	A	G	11558702	PASS	0.8742	nfe	0.7676020000000002	112	124	0.8742
chr19-044106152-C-*	chr19	44106152	C	*	11812052	PASS	0	none	1.27e-4	0	128	1.27e-4
chr19-044106152-C-T	chr19	44106152	C	T	11812052	PASS	0.87414	nfe	0.7697710000000003	114	128	0.87414
chr19-044106202-A-G	chr19	44106202	A	G	181086	PASS	0.031896	nfe	0.01545899999999999	3	134	0.031896
chr19-044106206-ATTT-A	chr19	44106206	ATTT	A	10648.97	PASS	1.0483e-4	nfe	3.160000000000005e-4	1	134	3.160000000000005e-4
chr19-044106207-T-*	chr19	44106207	T	*	591	PASS	0	none	3.160000000000005e-4	1	134	3.160000000000005e-4
chr19-044106207-T-C	chr19	44106207	T	C	591	PASS	0	none	0	0	134	1e-6
chr19-044106234-G-A	chr19	44106234	G	A	11113	PASS	0.0017031	nfe	5.870000000000004e-4	1	132	0.0017031
chr19-044106323-G-T	chr19	44106323	G	T	277275	PASS	0.02043	sas	0.01312099999999998	2	134	0.02043
chr19-044106351-C-G	chr19	44106351	C	G	1181683	PASS	0.21978	amr	0.04217100000000002	3	134	0.21978
chr19-044106512-A-G	chr19	44106512	A	G	40917043	PASS	0.87819	nfe	0.8340660000000003	116	134	0.87819
chr19-044106645-A-T	chr19	44106645	A	T	36907672	PASS	0.88085	afr	0.8373440000000005	116	134	0.88085
chr19-044106690-C-T	chr19	44106690	C	T	3563657	PASS	0.12833	nfe	0.093028	13	134	0.12833
chr19-044106817-G-T	chr19	44106817	G	T	55239	PASS	0.014056	afr	8.69e-4	1	134	0.014056
chr19-044106913-T-C	chr19	44106913	T	C	34558180	PASS	0.8701	nfe	0.782843	114	134	0.8701
chr19-044107009-G-A	chr19	44107009	G	A	2615476	PASS	5.725e-5	nfe	0	0	134	5.725e-5
chr19-044107009-G-T	chr19	44107009	G	T	2615476	PASS	0.25533	afr	0.04905500000000001	2	134	0.25533
chr19-044107267-A-G	chr19	44107267	A	G	33102670	PASS	0.83527	nfe	0.7579260000000008	106	134	0.83527
chr19-044107267-A-T	chr19	44107267	A	T	33102670	PASS	1.151e-4	nfe	2.2000000000000003e-5	0	134	1.151e-4
chr19-044107804-T-C	chr19	44107804	T	C	7413276	PASS	0.30285	afr	0.10906000000000002	13	134	0.30285
chr19-044107852-A-G	chr19	44107852	A	G	58301667	PASS	0.83329	nfe	0.735881	105	134	0.83329
chr19-044107861-A-T	chr19	44107861	A	T	64710420	PASS	0.83342	nfe	0.736395	105	134	0.83342
chr19-044108078-A-G	chr19	44108078	A	G	45465939	PASS	0.83376	nfe	0.7434640000000002	105	134	0.83376
chr19-044108685-A-G	chr19	44108685	A	G	235479	PASS	0.29536	afr	0.02754700000000002	0	2	0.29536
chr19-044108734-C-CACT	chr19	44108734	C	CACT	173226.97	PASS	0.20015	afr	0.01390999999999998	0	0	0.20015
chr19-044113719-G-A	chr19	44113719	G	A	9371	PASS	0	none	0	0	0	1e-6
chr19-044113719-G-C	chr19	44113719	G	C	9371	PASS	0	none	0.004859	0	0	0.004859
chr19-044114000-T-C	chr19	44114000	T	C	113773	PASS	0.14601	afr	0.023473	0	116	0.14601
chr19-044114159-CT-AT	chr19	44114159	CT	AT	49454	PASS	0	none	0.005262	2	134	0.005262
chr19-044114159-CT-C	chr19	44114159	CT	C	49454	PASS	0	none	0	0	134	1e-6
chr19-044114252-C-T	chr19	44114252	C	T	117898	PASS	0.06092	afr	0.00987599999999998	1	134	0.06092
chr19-044118620-G-T	chr19	44118620	G	T	666004	PASS	0.28765	afr	0.03218800000000002	1	134	0.28765
chr19-044128903-C-T	chr19	44128903	C	T	208625	PASS	0.066393	afr	0.01456499999999999	9	134	0.066393
chr19-044129321-T-C	chr19	44129321	T	C	2534291	PASS	0.87718	nfe	0.2804989999999996	112	130	0.87718
chr19-044129405-G-C	chr19	44129405	G	C	1026759	PASS	0.83731	nfe	0.230511	30	42	0.83731
chr19-044129800-G-A	chr19	44129800	G	A	52867	PASS	0.46232	nfe	0.03875200000000001	0	0	0.46232
chr19-044130295-AGGCAGAGGTG-A	chr19	44130295	AGGCAGAGGTG	A	19102.97	PASS	0.010818	nfe	0.006862	0	0	0.010818
chr19-044130299-A-*	chr19	44130299	A	*	48	PASS	0	none	0.006862	0	0	0.006862
chr19-044130299-A-T	chr19	44130299	A	T	48	PASS	0	none	0	0	0	1e-6
chr19-044130305-G-*	chr19	44130305	G	*	51	PASS	0	none	0.006862	0	0	0.006862
chr19-044130305-G-A	chr19	44130305	G	A	51	PASS	0	none	0	0	0	1e-6
chr19-044130399-T-A	chr19	44130399	T	A	669487	PASS	0.82118	nfe	0.34280499999999947	0	0	0.82118
chr19-044130658-G-A	chr19	44130658	G	A	5278579	PASS	0.81955	nfe	0.6828240000000008	75	100	0.81955
chr19-044130700-CAAAAAAAAAAAAAA-*	chr19	44130700	CAAAAAAAAAAAAAA	*	2940589.97	PASS	0	none	0	0	24	1e-6
chr19-044130700-CAAAAAAAAAAAAAA-C	chr19	44130700	CAAAAAAAAAAAAAA	C	2940589.97	PASS	0.049655	afr	6.780000000000002e-4	0	24	0.049655
chr19-044130700-CAAAAAAAAAAAAAA-CA	chr19	44130700	CAAAAAAAAAAAAAA	CA	2940589.97	PASS	0	none	2.2000000000000003e-5	0	24	2.2000000000000003e-5
chr19-044130700-CAAAAAAAAAAAAAA-CAA	chr19	44130700	CAAAAAAAAAAAAAA	CAA	2940589.97	PASS	0	none	5.2999999999999994e-5	0	24	5.2999999999999994e-5
chr19-044130700-CAAAAAAAAAAAAAA-CAAAA	chr19	44130700	CAAAAAAAAAAAAAA	CAAAA	2940589.97	PASS	0	none	5.2999999999999994e-5	0	24	5.2999999999999994e-5
chr19-044130700-CAAAAAAAAAAAAAA-CAAAAA	chr19	44130700	CAAAAAAAAAAAAAA	CAAAAA	2940589.97	PASS	0	none	4.0400000000000006e-4	0	24	4.0400000000000006e-4
chr19-044130700-CAAAAAAAAAAAAAA-CAAAAAA	chr19	44130700	CAAAAAAAAAAAAAA	CAAAAAA	2940589.97	PASS	0	none	7.480000000000004e-4	0	24	7.480000000000004e-4
chr19-044130700-CAAAAAAAAAAAAAA-CAAAAAAA	chr19	44130700	CAAAAAAAAAAAAAA	CAAAAAAA	2940589.97	PASS	0	none	0.00156599999999999	0	24	0.00156599999999999
chr19-044130700-CAAAAAAAAAAAAAA-CAAAAAAAA	chr19	44130700	CAAAAAAAAAAAAAA	CAAAAAAAA	2940589.97	PASS	0	none	0.00139499999999999	0	24	0.00139499999999999
chr19-044130700-CAAAAAAAAAAAAAA-CAAAAAAAAA	chr19	44130700	CAAAAAAAAAAAAAA	CAAAAAAAAA	2940589.97	PASS	0	none	0.00176299999999999	0	24	0.00176299999999999
chr19-044130700-CAAAAAAAAAAAAAA-CAAAAAAAAAA	chr19	44130700	CAAAAAAAAAAAAAA	CAAAAAAAAAA	2940589.97	PASS	0	none	0.00476	0	24	0.00476
chr19-044130700-CAAAAAAAAAAAAAA-CAAAAAAAAAAA	chr19	44130700	CAAAAAAAAAAAAAA	CAAAAAAAAAAA	2940589.97	PASS	0	none	0.01057599999999999	1	24	0.01057599999999999
chr19-044130700-CAAAAAAAAAAAAAA-CAAAAAAAAAAAA	chr19	44130700	CAAAAAAAAAAAAAA	CAAAAAAAAAAAA	2940589.97	PASS	0	none	0.02677000000000001	2	24	0.02677000000000001
chr19-044130700-CAAAAAAAAAAAAAA-CAAAAAAAAAAAAA	chr19	44130700	CAAAAAAAAAAAAAA	CAAAAAAAAAAAAA	2940589.97	PASS	0	none	0.05919300000000001	2	24	0.05919300000000001
chr19-044130700-CAAAAAAAAAAAAAA-CAAAAAAAAAAAAAAA	chr19	44130700	CAAAAAAAAAAAAAA	CAAAAAAAAAAAAAAA	2940589.97	PASS	0	none	0.10878800000000002	1	24	0.10878800000000002
chr19-044130700-CAAAAAAAAAAAAAA-CAAAAAAAAAAAAAAAA	chr19	44130700	CAAAAAAAAAAAAAA	CAAAAAAAAAAAAAAAA	2940589.97	PASS	0	none	0.128273	0	24	0.128273
chr19-044130700-CAAAAAAAAAAAAAA-CAAAAAAAAAAAAAAAAA	chr19	44130700	CAAAAAAAAAAAAAA	CAAAAAAAAAAAAAAAAA	2940589.97	PASS	0	none	0.18058800000000003	6	24	0.18058800000000003
chr19-044130700-CAAAAAAAAAAAAAA-CAAAAAAAAAAAAAAAAAA	chr19	44130700	CAAAAAAAAAAAAAA	CAAAAAAAAAAAAAAAAAA	2940589.97	PASS	0	none	0.10827900000000004	2	24	0.10827900000000004
chr19-044130700-CAAAAAAAAAAAAAA-CAAAAAAAAAAAAAAAAAAA	chr19	44130700	CAAAAAAAAAAAAAA	CAAAAAAAAAAAAAAAAAAA	2940589.97	PASS	0	none	0.03127	0	24	0.03127
chr19-044130700-CAAAAAAAAAAAAAA-CAAAAAAAAAAAAAAAAAAAA	chr19	44130700	CAAAAAAAAAAAAAA	CAAAAAAAAAAAAAAAAAAAA	2940589.97	PASS	0	none	0.00826299999999999	0	24	0.00826299999999999
chr19-044130700-CAAAAAAAAAAAAAA-CAAAAAAAAAAAAAAAAAAAAA	chr19	44130700	CAAAAAAAAAAAAAA	CAAAAAAAAAAAAAAAAAAAAA	2940589.97	PASS	0	none	0.00139499999999999	0	24	0.00139499999999999
chr19-044130700-CAAAAAAAAAAAAAA-CAAAAAAAAAAAAAAAAAAAAAA	chr19	44130700	CAAAAAAAAAAAAAA	CAAAAAAAAAAAAAAAAAAAAAA	2940589.97	PASS	0	none	1.6699999999999994e-4	0	24	1.6699999999999994e-4
chr19-044130700-CAAAAAAAAAAAAAA-CAAAAAAAAAAAAAAAAAAAAAAA	chr19	44130700	CAAAAAAAAAAAAAA	CAAAAAAAAAAAAAAAAAAAAAAA	2940589.97	PASS	0	none	6.999999999999998e-5	0	24	6.999999999999998e-5
chr19-044130700-CAAAAAAAAAAAAAA-CAAAAAAAAAAAAAAAAAAAAAAAA	chr19	44130700	CAAAAAAAAAAAAAA	CAAAAAAAAAAAAAAAAAAAAAAAA	2940589.97	PASS	0	none	2.2000000000000003e-5	0	24	2.2000000000000003e-5
chr19-044130700-CAAAAAAAAAAAAAA-CAAATAAAAAAAAAAAAAAA	chr19	44130700	CAAAAAAAAAAAAAA	CAAATAAAAAAAAAAAAAAA	2940589.97	PASS	0	none	0	0	24	1e-6
chr19-044130731-T-*	chr19	44130731	T	*	385402	ExcessHet	0	none	2.2000000000000003e-5	0	120	2.2000000000000003e-5
chr19-044130731-T-A	chr19	44130731	T	A	385402	ExcessHet	0.31167	sas	0.15322000000000002	1	120	0.31167
chr19-044130731-T-C	chr19	44130731	T	C	385402	ExcessHet	0	none	0	0	120	1e-6
chr19-044130731-T-G	chr19	44130731	T	G	385402	ExcessHet	0	none	9e-6	0	120	9e-6
chr19-044130733-C-*	chr19	44130733	C	*	129474	ExcessHet	0	none	2.2000000000000003e-5	0	110	2.2000000000000003e-5
chr19-044130733-C-A	chr19	44130733	C	A	129474	ExcessHet	0.09232	sas	0.06494600000000002	0	110	0.09232
chr19-044130733-C-T	chr19	44130733	C	T	129474	ExcessHet	0	none	9e-6	0	110	9e-6
chr19-044130736-TCTG-*	chr19	44130736	TCTG	*	10981	VQSRTrancheINDEL99.50to99.90	0	none	5.180000000000002e-4	0	118	5.180000000000002e-4
chr19-044130736-TCTG-ACTG	chr19	44130736	TCTG	ACTG	10981	VQSRTrancheINDEL99.50to99.90	0	none	0.01034099999999999	2	118	0.01034099999999999
chr19-044130736-TCTG-CCTG	chr19	44130736	TCTG	CCTG	10981	VQSRTrancheINDEL99.50to99.90	0	none	9e-6	0	118	9e-6
chr19-044130736-TCTG-GCTG	chr19	44130736	TCTG	GCTG	10981	VQSRTrancheINDEL99.50to99.90	0	none	0	0	118	1e-6
chr19-044130736-TCTG-T	chr19	44130736	TCTG	T	10981	VQSRTrancheINDEL99.50to99.90	1.44e-6	nfe	0	0	118	1.44e-6
chr19-044130737-C-*	chr19	44130737	C	*	7434	VQSRTrancheSNP99.80to99.90	0	none	5.41e-4	0	126	5.41e-4
chr19-044130737-C-A	chr19	44130737	C	A	7434	VQSRTrancheSNP99.80to99.90	0.013771	nfe	0.00789599999999998	6	126	0.013771
chr19-044130737-C-T	chr19	44130737	C	T	7434	VQSRTrancheSNP99.80to99.90	1.109e-5	sas	3.160000000000005e-4	0	126	3.160000000000005e-4
chr19-044130739-G-*	chr19	44130739	G	*	2131	PASS	0	none	4.270000000000005e-4	0	120	4.270000000000005e-4
chr19-044130739-G-A	chr19	44130739	G	A	2131	PASS	4.513e-5	nfe	4.270000000000005e-4	0	120	4.270000000000005e-4
chr19-044130739-G-C	chr19	44130739	G	C	2131	PASS	9.345e-5	sas	9e-6	0	120	9.345e-5
chr19-044130739-G-T	chr19	44130739	G	T	2131	PASS	0.0034911	nfe	0.00184099999999999	1	120	0.0034911
chr19-044130742-C-*	chr19	44130742	C	*	13946	VQSRTrancheSNP99.90to99.95	0	none	0	0	130	1e-6
chr19-044130742-C-A	chr19	44130742	C	A	13946	VQSRTrancheSNP99.90to99.95	0.0081535	sas	0.01152099999999998	1	130	0.01152099999999998
chr19-044130750-A-G	chr19	44130750	A	G	9164672	PASS	0.8661	nfe	0.7937860000000003	115	134	0.8661
chr19-044130750-A-T	chr19	44130750	A	T	9164672	PASS	3.585e-5	nfe	1.0799999999999996e-4	0	134	1.0799999999999996e-4
chr19-044131669-G-A	chr19	44131669	G	A	2638955	PASS	0.067004	afr	0.038094	9	134	0.067004
chr19-044131746-G-A	chr19	44131746	G	A	7141	PASS	3.9487e-4	nfe	3.6999999999999985e-5	1	134	3.9487e-4
chr19-044144560-T-G	chr19	44144560	T	G	217213	PASS	0.031463	nfe	0.02007300000000002	8	134	0.031463
chr19-044144698-A-C	chr19	44144698	A	C	295	PASS	2.6437e-4	nfe	3.6999999999999985e-5	1	134	2.6437e-4
chr19-044148595-C-G	chr19	44148595	C	G	6492723	PASS	1.515e-5	nfe	0	0	132	1.515e-5
chr19-044148595-C-T	chr19	44148595	C	T	6492723	PASS	0.3623	eas	0.3343909999999998	36	132	0.3623
chr19-044148801-G-A	chr19	44148801	G	A	12052295	PASS	0.37868	eas	0.33797599999999994	37	134	0.37868
chr19-044148931-G-A	chr19	44148931	G	A	72684	PASS	0.0046864	sas	0.003321	1	134	0.0046864
chr19-044149805-C-T	chr19	44149805	C	T	40	PASS	0	none	9e-6	0	0	9e-6
chr19-044150074-T-C	chr19	44150074	T	C	838803	PASS	0.72661	afr	0.2780489999999996	1	6	0.72661
chr19-044150631-G-A	chr19	44150631	G	A	29578	PASS	1.5412e-4	nfe	2.2000000000000003e-5	1	134	1.5412e-4
chr19-044150631-G-C	chr19	44150631	G	C	29578	PASS	0.070477	amr	0.00229	0	134	0.070477
chr19-044156406-G-T	chr19	44156406	G	T	133748	PASS	0.0051713	nfe	0.003372	2	134	0.0051713
chr19-044156638-G-A	chr19	44156638	G	A	1548832	PASS	0.027981	nfe	0.02661200000000001	2	134	0.027981
chr19-044156814-A-G	chr19	44156814	A	G	23974974	PASS	0.86002	afr	0.4139769999999996	44	134	0.86002
chr19-044156986-T-C	chr19	44156986	T	C	161174	PASS	0.0055455	nfe	0.00249	1	134	0.0055455
chr19-044157591-G-A	chr19	44157591	G	A	93924	PASS	0.0022396	afr	0.00105999999999999	1	134	0.0022396
chr19-044157809-G-T	chr19	44157809	G	T	85328	PASS	0.0026452	amr	9.87999999999999e-4	2	134	0.0026452
chr19-044157821-G-A	chr19	44157821	G	A	462280	PASS	0.0098525	mid	0.005905	1	134	0.0098525
chr19-044158121-TAAA-*	chr19	44158121	TAAA	*	8122508	ExcessHet	0	none	7.500000000000004e-4	0	128	7.500000000000004e-4
chr19-044158121-TAAA-AAAA	chr19	44158121	TAAA	AAAA	8122508	ExcessHet	0	none	2.09e-4	0	128	2.09e-4
chr19-044158121-TAAA-T	chr19	44158121	TAAA	T	8122508	ExcessHet	0	none	0	0	128	1e-6
chr19-044158121-TAAA-TA	chr19	44158121	TAAA	TA	8122508	ExcessHet	0	none	2.2999999999999995e-4	0	128	2.2999999999999995e-4
chr19-044158121-TAAA-TAA	chr19	44158121	TAAA	TAA	8122508	ExcessHet	0	none	0.01698400000000002	0	128	0.01698400000000002
chr19-044158121-TAAA-TAAAA	chr19	44158121	TAAA	TAAAA	8122508	ExcessHet	0	none	0.4385349999999999	63	128	0.4385349999999999
chr19-044158121-TAAA-TAAAAA	chr19	44158121	TAAA	TAAAAA	8122508	ExcessHet	0	none	0.13482900000000003	9	128	0.13482900000000003
chr19-044158121-TAAA-TAAAAAA	chr19	44158121	TAAA	TAAAAAA	8122508	ExcessHet	0	none	0.00865099999999998	0	128	0.00865099999999998
chr19-044158121-TAAA-TAAAAAAA	chr19	44158121	TAAA	TAAAAAAA	8122508	ExcessHet	0	none	1.88e-4	0	128	1.88e-4
chr19-044158121-TAAA-TAAAAAAAA	chr19	44158121	TAAA	TAAAAAAAA	8122508	ExcessHet	0	none	9e-6	0	128	9e-6
chr19-044158290-G-A	chr19	44158290	G	A	1021380	PASS	0.39788	afr	0.053512	2	132	0.39788
chr19-044159652-G-*	chr19	44159652	G	*	3117332	PASS	0	none	0	0	0	1e-6
chr19-044159652-G-A	chr19	44159652	G	A	3117332	PASS	0.83828	afr	0.2549009999999997	0	0	0.83828
chr19-044159988-C-T	chr19	44159988	C	T	147978	PASS	0.12495	nfe	0.06704700000000001	0	0	0.12495
chr19-044170175-G-A	chr19	44170175	G	A	152418	PASS	0	none	0	0	134	1e-6
chr19-044170175-G-T	chr19	44170175	G	T	152418	PASS	0.052892	afr	0.01076399999999998	1	134	0.052892
chr19-044170231-G-A	chr19	44170231	G	A	44916	PASS	0.0084964	mid	0.005339	1	134	0.0084964
chr19-044171995-G-C	chr19	44171995	G	C	10363265	PASS	0.7154	amr	0.5819050000000004	85	130	0.7154
chr19-044171995-G-T	chr19	44171995	G	T	10363265	PASS	1.4133e-4	nfe	3.6999999999999985e-5	0	130	1.4133e-4
chr19-044172405-G-A	chr19	44172405	G	A	719902	PASS	0.51103	afr	0.07072600000000001	2	124	0.51103
chr19-044172548-T-A	chr19	44172548	T	A	442	PASS	0	none	0	0	126	1e-6
chr19-044172548-T-G	chr19	44172548	T	G	442	PASS	0	none	0	1	126	1e-6
chr19-044172840-G-A	chr19	44172840	G	A	223217	PASS	0.017423	nfe	0.01081599999999998	6	134	0.017423
chr19-044173080-A-G	chr19	44173080	A	G	8397766	PASS	0.63194	sas	0.5049580000000007	85	134	0.63194
chr19-044173246-C-T	chr19	44173246	C	T	33115	PASS	0.0059973	nfe	0.003727	1	134	0.0059973
chr19-044173267-C-T	chr19	44173267	C	T	6422	PASS	0.0081091	afr	5.180000000000002e-4	1	134	0.0081091
chr19-044173322-TCCTC-*	chr19	44173322	TCCTC	*	2378062.97	PASS	0	none	0	0	128	1e-6
chr19-044173322-TCCTC-T	chr19	44173322	TCCTC	T	2378062.97	PASS	0.53099	sas	0.36888199999999943	73	128	0.53099
chr19-044173326-C-*	chr19	44173326	C	*	339	PASS	0	none	0.36888199999999943	73	128	0.36888199999999943
chr19-044173326-C-CT	chr19	44173326	C	CT	339	PASS	0	none	0	0	128	1e-6
chr19-044173326-C-T	chr19	44173326	C	T	339	PASS	0	none	0	0	128	1e-6
chr19-044173539-A-G	chr19	44173539	A	G	5384	PASS	0.0023229	nfe	0.002107	0	0	0.0023229
chr19-044173577-C-T	chr19	44173577	C	T	32368	PASS	0.08884	afr	0.01600600000000001	0	0	0.08884
chr19-044173706-T-A	chr19	44173706	T	A	79	PASS	0	none	0	0	0	1e-6
chr19-044173706-T-G	chr19	44173706	T	G	79	PASS	0	none	0	0	0	1e-6
chr19-044173707-G-C	chr19	44173707	G	C	108707	PASS	0.43368	nfe	0.06712700000000002	0	0	0.43368
chr19-044174633-GT-G	chr19	44174633	GT	G	13958.97	PASS	3.7929e-4	nfe	2.2899999999999996e-4	0	32	3.7929e-4
chr19-044174633-GT-GTT	chr19	44174633	GT	GTT	13958.97	PASS	0	none	0.00862799999999999	1	32	0.00862799999999999
chr19-044174633-GT-GTTT	chr19	44174633	GT	GTTT	13958.97	PASS	0	none	2.2000000000000003e-5	0	32	2.2000000000000003e-5
chr19-044174633-GT-GTTTTTTTTT	chr19	44174633	GT	GTTTTTTTTT	13958.97	PASS	0	none	0	0	32	1e-6
chr19-044174633-GT-GTTTTTTTTTT	chr19	44174633	GT	GTTTTTTTTTT	13958.97	PASS	0	none	3.6999999999999985e-5	0	32	3.6999999999999985e-5
chr19-044174753-T-C	chr19	44174753	T	C	306954	PASS	0.38362	afr	0.04704800000000001	2	130	0.38362
chr19-044174996-T-A	chr19	44174996	T	A	94340	PASS	0.0098592	mid	0.005854	1	134	0.0098592
chr19-044175401-C-T	chr19	44175401	C	T	903	PASS	9.03e-6	eas	0	1	134	9.03e-6
chr19-044175472-T-*	chr19	44175472	T	*	24633	PASS	0	none	0	0	134	1e-6
chr19-044175472-T-C	chr19	44175472	T	C	24633	PASS	0.0031011	nfe	0.00122899999999999	1	134	0.0031011
chr19-044175547-A-G	chr19	44175547	A	G	67283	PASS	0.027522	afr	0.00157099999999999	1	134	0.027522
chr19-044176329-T-G	chr19	44176329	T	G	1849	PASS	8.4e-7	nfe	0	1	134	1e-6
chr19-044176335-C-T	chr19	44176335	C	T	461807	PASS	0.0098525	mid	0.00588	1	134	0.0098525
chr19-044176336-G-A	chr19	44176336	G	A	4004295	PASS	0.41417	afr	0.05421	2	134	0.41417
chr19-044176361-G-A	chr19	44176361	G	A	599719	PASS	0.099277	afr	0.00712	1	134	0.099277
chr19-044177562-G-A	chr19	44177562	G	A	11556	PASS	2.2767e-4	nfe	1.6699999999999994e-4	1	134	2.2767e-4
chr19-044177722-T-G	chr19	44177722	T	G	464077	PASS	0.11413	afr	0.018568	1	134	0.11413
chr19-044177978-C-A	chr19	44177978	C	A	25283	PASS	0	none	0	0	62	1e-6
chr19-044177978-C-G	chr19	44177978	C	G	25283	PASS	0.0036971	nfe	0.003949	1	62	0.003949
chr19-044178001-C-T	chr19	44178001	C	T	21593	PASS	0.0091568	afr	0.004225	0	30	0.0091568
chr19-044178162-C-T	chr19	44178162	C	T	39408	PASS	0.1412	amr	0.01595400000000001	0	0	0.1412
chr19-044217546-C-T	chr19	44217546	C	T	24518330	PASS	0.69231	afr	0.5880480000000005	87	130	0.69231
chr19-044217906-A-T	chr19	44217906	A	T	1176977	PASS	0.41086	afr	0.05447700000000002	2	134	0.41086
chr19-044228505-C-A	chr19	44228505	C	A	1723506	PASS	0	none	0	0	134	1e-6
chr19-044228505-C-G	chr19	44228505	C	G	1723506	PASS	0.48945	afr	0.06943300000000002	3	134	0.48945
chr19-044228682-A-G	chr19	44228682	A	G	874767	PASS	0.40878	afr	0.04921500000000001	2	134	0.40878
chr19-044229590-C-*	chr19	44229590	C	*	39518	PASS	0	none	0	0	108	1e-6
chr19-044229590-C-A	chr19	44229590	C	A	39518	PASS	0	none	0	0	108	1e-6
chr19-044229590-C-T	chr19	44229590	C	T	39518	PASS	0.11066	afr	0.007011	1	108	0.11066
chr19-044234878-G-A	chr19	44234878	G	A	175022	PASS	0.046223	afr	0.004186	1	134	0.046223
chr19-044235150-T-C	chr19	44235150	T	C	28276393	PASS	0.6419	sas	0.5133710000000006	87	134	0.6419
chr19-044235246-T-C	chr19	44235246	T	C	33495095	PASS	0.71329	amr	0.5892490000000005	90	134	0.71329
chr19-044235888-C-T	chr19	44235888	C	T	129687	PASS	0.0037373	nfe	0.00171799999999999	1	134	0.0037373
chr19-044236449-G-A	chr19	44236449	G	A	3564583	PASS	0.40925	afr	0.05434400000000002	2	134	0.40925
chr19-044236563-G-A	chr19	44236563	G	A	809685	PASS	0.065478	afr	0.01299	1	134	0.065478
chr19-044237082-G-T	chr19	44237082	G	T	387101	PASS	0.37834	afr	0.04901200000000001	1	122	0.37834
chr19-044237201-G-C	chr19	44237201	G	C	45	PASS	0	none	0	0	10	1e-6
chr19-044237201-G-T	chr19	44237201	G	T	45	PASS	0	none	0	0	10	1e-6
chr19-044237207-A-C	chr19	44237207	A	C	79121	PASS	0.061391	nfe	0.02546500000000001	0	10	0.061391
chr19-044237370-T-C	chr19	44237370	T	C	331024	PASS	0.5827	amr	0.17142400000000002	0	0	0.5827
chr19-044246418-G-T	chr19	44246418	G	T	2019	PASS	0	none	0.00134599999999999	0	0	0.00134599999999999
chr19-044247244-A-G	chr19	44247244	A	G	80240	PASS	0.37032	nfe	0.05896800000000002	0	0	0.37032
chr19-044259911-A-G	chr19	44259911	A	G	9555779	PASS	0.78168	sas	0.4695939999999995	0	0	0.78168
chr19-044266059-G-A	chr19	44266059	G	A	8997	PASS	0.020732	afr	0.00122899999999999	1	134	0.020732
chr19-044267347-G-T	chr19	44267347	G	T	2688091	PASS	0.56864	afr	0.114542	14	134	0.56864
chr19-044267351-CTTTTTT-C	chr19	44267351	CTTTTTT	C	1649157	ExcessHet	0	none	0	0	130	1e-6
chr19-044267351-CTTTTTT-CT	chr19	44267351	CTTTTTT	CT	1649157	ExcessHet	0	none	7.099999999999998e-5	0	130	7.099999999999998e-5
chr19-044267351-CTTTTTT-CTT	chr19	44267351	CTTTTTT	CTT	1649157	ExcessHet	0	none	1.88e-4	0	130	1.88e-4
chr19-044267351-CTTTTTT-CTTT	chr19	44267351	CTTTTTT	CTTT	1649157	ExcessHet	0	none	0.00122899999999999	0	130	0.00122899999999999
chr19-044267351-CTTTTTT-CTTTT	chr19	44267351	CTTTTTT	CTTTT	1649157	ExcessHet	0	none	0.017511	4	130	0.017511
chr19-044267351-CTTTTTT-CTTTTT	chr19	44267351	CTTTTTT	CTTTTT	1649157	ExcessHet	0	none	0.155577	50	130	0.155577
chr19-044267351-CTTTTTT-CTTTTTTT	chr19	44267351	CTTTTTT	CTTTTTTT	1649157	ExcessHet	0	none	0.04478000000000001	11	130	0.04478000000000001
chr19-044267351-CTTTTTT-CTTTTTTTT	chr19	44267351	CTTTTTT	CTTTTTTTT	1649157	ExcessHet	0	none	0.00184199999999999	0	130	0.00184199999999999
chr19-044267351-CTTTTTT-CTTTTTTTTT	chr19	44267351	CTTTTTT	CTTTTTTTTT	1649157	ExcessHet	0	none	3.6999999999999985e-5	0	130	3.6999999999999985e-5
chr19-044267351-CTTTTTT-CTTTTTTTTTT	chr19	44267351	CTTTTTT	CTTTTTTTTTT	1649157	ExcessHet	0	none	3.6999999999999985e-5	0	130	3.6999999999999985e-5
chr19-044267351-CTTTTTT-CTTTTTTTTTTT	chr19	44267351	CTTTTTT	CTTTTTTTTTTT	1649157	ExcessHet	0	none	9e-6	0	130	9e-6
chr19-044267351-CTTTTTT-TTTTTTT	chr19	44267351	CTTTTTT	TTTTTTT	1649157	ExcessHet	0	none	2.5100000000000014e-4	0	130	2.5100000000000014e-4
chr19-044267436-C-A	chr19	44267436	C	A	17266	PASS	0	none	9e-6	0	134	9e-6
chr19-044267436-C-T	chr19	44267436	C	T	17266	PASS	0.011207	afr	4.950000000000003e-4	1	134	0.011207
chr19-044267545-C-A	chr19	44267545	C	A	106	PASS	0	none	8.9e-5	0	116	8.9e-5
chr19-044267546-A-AT	chr19	44267546	A	AT	80.97	PASS	1.746e-5	nfe	5.2999999999999994e-5	0	120	5.2999999999999994e-5
chr19-044267546-A-ATT	chr19	44267546	A	ATT	80.97	PASS	0	none	7.099999999999998e-5	0	120	7.099999999999998e-5
chr19-044267548-GTTT-G	chr19	44267548	GTTT	G	1145925	PASS	2.43e-6	nfe	3.6999999999999985e-5	0	106	3.6999999999999985e-5
chr19-044267548-GTTT-GT	chr19	44267548	GTTT	GT	1145925	PASS	0	none	8.210000000000003e-4	0	106	8.210000000000003e-4
chr19-044267548-GTTT-GTT	chr19	44267548	GTTT	GTT	1145925	PASS	0	none	0.02391700000000001	4	106	0.02391700000000001
chr19-044267548-GTTT-GTTTT	chr19	44267548	GTTT	GTTTT	1145925	PASS	0	none	0.15765500000000002	48	106	0.15765500000000002
chr19-044267548-GTTT-GTTTTT	chr19	44267548	GTTT	GTTTTT	1145925	PASS	0	none	0.02161600000000001	9	106	0.02161600000000001
chr19-044267548-GTTT-GTTTTTT	chr19	44267548	GTTT	GTTTTTT	1145925	PASS	0	none	0.00127699999999999	0	106	0.00127699999999999
chr19-044267548-GTTT-GTTTTTTT	chr19	44267548	GTTT	GTTTTTTT	1145925	PASS	0	none	0	0	106	1e-6
chr19-044267548-GTTT-TTTT	chr19	44267548	GTTT	TTTT	1145925	PASS	0	none	9e-6	0	106	9e-6
chr19-044267717-TTCTG-T	chr19	44267717	TTCTG	T	423158.97	PASS	0.28556	afr	0.062698	3	62	0.28556
chr19-044267814-CTT-C	chr19	44267814	CTT	C	9109.97	VQSRTrancheINDEL95.00to96.00	0	none	0	0	0	1e-6
chr19-044267814-CTT-CT	chr19	44267814	CTT	CT	9109.97	VQSRTrancheINDEL95.00to96.00	0	none	0.00178599999999999	0	0	0.00178599999999999
chr19-044267814-CTT-CTTT	chr19	44267814	CTT	CTTT	9109.97	VQSRTrancheINDEL95.00to96.00	0	none	0.003968	0	0	0.003968
chr19-044267814-CTT-CTTTT	chr19	44267814	CTT	CTTTT	9109.97	VQSRTrancheINDEL95.00to96.00	0	none	3.6999999999999985e-5	0	0	3.6999999999999985e-5
chr19-044272751-GA-G	chr19	44272751	GA	G	55102	PASS	2.3e-5	nfe	1.0799999999999996e-4	0	126	1.0799999999999996e-4
chr19-044272751-GA-GAA	chr19	44272751	GA	GAA	55102	PASS	0	none	0.02525400000000001	3	126	0.02525400000000001
chr19-044272751-GA-GAAA	chr19	44272751	GA	GAAA	55102	PASS	0	none	1.27e-4	0	126	1.27e-4
chr19-044272751-GA-TA	chr19	44272751	GA	TA	55102	PASS	0	none	2.2000000000000003e-5	0	126	2.2000000000000003e-5
chr19-044272997-A-G	chr19	44272997	A	G	16952	PASS	9.2663e-4	nfe	3.3800000000000046e-4	1	134	9.2663e-4
chr19-044273208-G-A	chr19	44273208	G	A	56275	PASS	0.0015769	nfe	7.740000000000004e-4	1	134	0.0015769
chr19-044273208-G-C	chr19	44273208	G	C	56275	PASS	8.52e-6	nfe	0	0	134	8.52e-6
chr19-044274252-A-C	chr19	44274252	A	C	53706482	PASS	0.78704	afr	0.711671	101	134	0.78704
chr19-044274642-CGTTGTCTTCAG-C	chr19	44274642	CGTTGTCTTCAG	C	10538273.97	PASS	3.004e-5	amr	0	0	134	3.004e-5
chr19-044274642-CGTTGTCTTCAG-CTTGTCTTCAG	chr19	44274642	CGTTGTCTTCAG	CTTGTCTTCAG	10538273.97	PASS	0	none	0.190938	14	134	0.190938
chr19-044274643-G-*	chr19	44274643	G	*	5670	PASS	0	none	0.190965	14	134	0.190965
chr19-044274643-G-A	chr19	44274643	G	A	5670	PASS	2.8874e-4	eas	9e-6	0	134	2.8874e-4
chr19-044274644-T-*	chr19	44274644	T	*	10554734	PASS	0	none	0	0	134	1e-6
chr19-044274644-T-A	chr19	44274644	T	A	10554734	PASS	0.59961	afr	0.190938	14	134	0.59961
chr19-044274646-G-*	chr19	44274646	G	*	7268605	PASS	0	none	0	0	134	1e-6
chr19-044274646-G-A	chr19	44274646	G	A	7268605	PASS	0.30053	amr	0.14202800000000002	12	134	0.30053
chr19-044275178-C-T	chr19	44275178	C	T	166452	PASS	0.15646	eas	0.023538	9	134	0.15646
chr19-044275226-C-T	chr19	44275226	C	T	328	PASS	7.226e-5	nfe	0	1	110	7.226e-5
chr19-044287256-T-G	chr19	44287256	T	G	557	VQSRTrancheSNP99.90to99.95	6.8703e-4	nfe	2.2999999999999995e-4	1	134	6.8703e-4
chr19-044287294-T-A	chr19	44287294	T	A	448158	PASS	0.01599	nfe	0.01026799999999999	6	134	0.01599
chr19-044288548-T-G	chr19	44288548	T	G	34119421	PASS	0.66096	sas	0.5194320000000007	86	134	0.66096
chr19-044288668-A-C	chr19	44288668	A	C	78341	PASS	0.0022049	nfe	0.00110799999999999	1	134	0.0022049
chr19-044288816-G-A	chr19	44288816	G	A	38036834	PASS	0.7895	afr	0.7124290000000001	100	134	0.7895
chr19-044288974-T-C	chr19	44288974	T	C	7350	PASS	2.455e-5	nfe	5.2999999999999994e-5	1	134	5.2999999999999994e-5
chr19-044298748-T-*	chr19	44298748	T	*	145547	PASS	0	none	9e-6	0	134	9e-6
chr19-044298748-T-C	chr19	44298748	T	C	145547	PASS	0.0875	afr	0.01173199999999999	1	134	0.0875
chr19-044298791-G-A	chr19	44298791	G	A	103620	PASS	0.02519	sas	0.006577	2	134	0.02519
chr19-044298925-G-C	chr19	44298925	G	C	152278	PASS	0.048582	afr	0.00862599999999998	1	134	0.048582
chr19-044303570-G-C	chr19	44303570	G	C	115366	PASS	0.026679	nfe	0.01698200000000001	3	124	0.026679
chr19-044327013-C-A	chr19	44327013	C	A	44427	PASS	0	none	0	0	2	1e-6
chr19-044327013-C-T	chr19	44327013	C	T	44427	PASS	0.049322	sas	0.01703000000000001	0	2	0.049322
chr19-044327329-GA-G	chr19	44327329	GA	G	868096.97	PASS	0.086339	afr	0.04614500000000002	8	134	0.086339
chr19-044327415-A-G	chr19	44327415	A	G	125008	PASS	0.060783	afr	0.004288	1	134	0.060783
chr19-044327417-C-G	chr19	44327417	C	G	82764	PASS	0.0046161	sas	0.003245	1	134	0.0046161
chr19-044327460-G-A	chr19	44327460	G	A	315547	PASS	0.027966	sas	0.01144399999999998	6	134	0.027966
chr19-044327836-T-G	chr19	44327836	T	G	14700854	PASS	0.43314	afr	0.16951700000000003	13	134	0.43314
chr19-044328531-T-G	chr19	44328531	T	G	54763061	PASS	0.7591	amr	0.6488470000000001	91	132	0.7591
chr19-044328540-T-C	chr19	44328540	T	C	4186004	PASS	0.13492	afr	0.05573000000000001	8	114	0.13492
chr19-044328722-A-G	chr19	44328722	A	G	46707519	PASS	0.75882	amr	0.6488820000000001	91	134	0.75882
chr19-044328839-C-G	chr19	44328839	C	G	44697494	PASS	0.7588	amr	0.6488280000000001	91	134	0.7588
chr19-044328839-C-T	chr19	44328839	C	T	44697494	PASS	0	none	0	0	134	1e-6
chr19-044329320-G-C	chr19	44329320	G	C	1998	PASS	0	none	0	1	134	1e-6
chr19-044329321-G-A	chr19	44329321	G	A	49131	PASS	0.011556	afr	6.100000000000004e-4	1	134	0.011556
chr19-044329353-C-T	chr19	44329353	C	T	43591533	PASS	0.78025	amr	0.711238	100	134	0.78025
chr19-044329698-G-C	chr19	44329698	G	C	46139692	PASS	0.83601	afr	0.7183330000000002	100	134	0.83601
chr19-044336590-C-T	chr19	44336590	C	T	100157	PASS	0.0061941	sas	0.004569	1	134	0.0061941
chr19-044336636-T-A	chr19	44336636	T	A	19054228	PASS	0	none	0	0	134	1e-6
chr19-044336636-T-C	chr19	44336636	T	C	19054228	PASS	0.75895	amr	0.6489360000000001	91	134	0.75895
chr19-044336830-C-T	chr19	44336830	C	T	601846	PASS	0.12788	afr	0.05522600000000001	8	134	0.12788
chr19-044340388-T-A	chr19	44340388	T	A	5450	PASS	6.5472e-4	amr	1.0799999999999996e-4	1	134	6.5472e-4
chr19-044340388-T-C	chr19	44340388	T	C	5450	PASS	7.64e-6	amr	2.2000000000000003e-5	0	134	2.2000000000000003e-5
chr19-044341038-C-T	chr19	44341038	C	T	384875	PASS	0.06387	sas	0.02802200000000001	0	0	0.06387
chr19-044341233-C-T	chr19	44341233	C	T	5307539	PASS	0.4107	sas	0.229764	0	0	0.4107
chr19-044343328-GA-*	chr19	44343328	GA	*	8993548	PASS	0	none	9e-6	0	134	9e-6
chr19-044343328-GA-AA	chr19	44343328	GA	AA	8993548	PASS	0	none	0.05568000000000001	8	134	0.05568000000000001
chr19-044343328-GA-G	chr19	44343328	GA	G	8993548	PASS	0.57807	sas	0.4722799999999994	78	134	0.57807
chr19-044343329-A-*	chr19	44343329	A	*	310	PASS	0	none	0.4733889999999994	78	134	0.4733889999999994
chr19-044343329-A-C	chr19	44343329	A	C	310	PASS	0	none	0	0	134	1e-6
chr19-044382238-A-G	chr19	44382238	A	G	48730	PASS	0	none	0.03472	0	0	0.03472
chr19-044386107-TA-T	chr19	44386107	TA	T	7294.97	PASS	0.0029163	nfe	0.003411	0	10	0.003411
chr19-044386107-TA-TAA	chr19	44386107	TA	TAA	7294.97	PASS	0	none	3.810000000000003e-4	0	10	3.810000000000003e-4
chr19-044386470-A-C	chr19	44386470	A	C	18180	VQSRTrancheSNP99.70to99.80	6.9807e-4	nfe	4.950000000000003e-4	1	134	6.9807e-4
chr19-044386512-A-G	chr19	44386512	A	G	335569	PASS	0.019104	afr	0.007016	2	134	0.019104
chr19-044386523-T-G	chr19	44386523	T	G	1946269	VQSRTrancheSNP99.80to99.90	0.1816	eas	0.04726600000000001	9	134	0.1816
chr19-044386535-G-A	chr19	44386535	G	A	17865317	VQSRTrancheSNP99.90to99.95	0.65227	afr	0.40516299999999944	47	134	0.65227
chr19-044386639-C-T	chr19	44386639	C	T	36002522	PASS	0.79069	eas	0.448345	49	134	0.79069
chr19-044386655-G-A	chr19	44386655	G	A	3913151	PASS	0.16687	afr	0.04900100000000001	8	134	0.16687
chr19-044386679-G-A	chr19	44386679	G	A	1144486	PASS	0.12246	afr	0.01385599999999999	2	134	0.12246
chr19-044387243-A-G	chr19	44387243	A	G	2004437	PASS	0.03418	nfe	0.02828300000000001	8	134	0.03418
chr19-044387392-T-C	chr19	44387392	T	C	1885570	PASS	0.18507	afr	0.030168	2	134	0.18507
chr19-044387622-C-G	chr19	44387622	C	G	11917830	PASS	0.030123	afr	0.00204	0	134	0.030123
chr19-044387622-C-T	chr19	44387622	C	T	11917830	PASS	0.36317	amr	0.151071	19	134	0.36317
chr19-044387740-T-A	chr19	44387740	T	A	1755	VQSRTrancheSNP99.90to99.95	7.2e-7	nfe	0	1	134	1e-6
chr19-044388006-C-T	chr19	44388006	C	T	434436	PASS	0.01192	nfe	0.01084199999999998	2	134	0.01192
chr19-044388171-T-A	chr19	44388171	T	A	4458611	PASS	0.71046	afr	0.192824	21	134	0.71046
chr19-044388211-C-*	chr19	44388211	C	*	30729	PASS	0	none	0	0	134	1e-6
chr19-044388211-C-A	chr19	44388211	C	A	30729	PASS	0	none	0	0	134	1e-6
chr19-044388211-C-G	chr19	44388211	C	G	30729	PASS	0	none	0	0	134	1e-6
chr19-044388211-C-T	chr19	44388211	C	T	30729	PASS	0.001887	amr	0.00130199999999999	1	134	0.001887
chr19-044392075-T-C	chr19	44392075	T	C	115273	PASS	0.063988	afr	0.01560699999999999	2	110	0.063988
chr19-044392258-G-*	chr19	44392258	G	*	76847	PASS	0	none	0	0	134	1e-6
chr19-044392258-G-A	chr19	44392258	G	A	76847	PASS	0.0052617	nfe	0.003906	1	134	0.0052617
chr19-044392285-T-C	chr19	44392285	T	C	128174	PASS	0.04639	afr	0.005699	2	134	0.04639
chr19-044392323-C-G	chr19	44392323	C	G	7261628	PASS	0.74454	eas	0.2551829999999996	24	134	0.74454
chr19-044392576-A-G	chr19	44392576	A	G	886805	PASS	0.054241	nfe	0.03545900000000002	6	134	0.054241
chr19-044392693-A-G	chr19	44392693	A	G	4763497	PASS	0.74379	eas	0.25415599999999955	21	126	0.74379
chr19-044394411-TAA-AAA	chr19	44394411	TAA	AAA	1574463	PASS	0	none	0	0	120	1e-6
chr19-044394411-TAA-CAA	chr19	44394411	TAA	CAA	1574463	PASS	0	none	9e-6	0	120	9e-6
chr19-044394411-TAA-T	chr19	44394411	TAA	T	1574463	PASS	1.7937e-4	eas	5.180000000000002e-4	0	120	5.180000000000002e-4
chr19-044394411-TAA-TA	chr19	44394411	TAA	TA	1574463	PASS	0	none	0.244188	21	120	0.244188
chr19-044394411-TAA-TAAA	chr19	44394411	TAA	TAAA	1574463	PASS	0	none	0.01608500000000001	2	120	0.01608500000000001
chr19-044394411-TAA-TAAAA	chr19	44394411	TAA	TAAAA	1574463	PASS	0	none	1.0799999999999996e-4	0	120	1.0799999999999996e-4
chr19-044394499-T-C	chr19	44394499	T	C	2991999	PASS	0.73868	eas	0.240422	24	134	0.73868
chr19-044394511-G-A	chr19	44394511	G	A	558462	PASS	0.17435	eas	0.04689300000000001	9	134	0.17435
chr19-044396564-G-T	chr19	44396564	G	T	33908	PASS	0.10951	amr	0.01674100000000001	0	0	0.10951
chr19-044396674-C-T	chr19	44396674	C	T	194127	PASS	0.59548	eas	0.08640700000000003	0	0	0.59548
chr19-044396825-C-G	chr19	44396825	C	G	984550	PASS	0.73401	eas	0.216107	3	22	0.73401
chr19-044396844-C-G	chr19	44396844	C	G	5609314	PASS	0	none	0	0	50	1e-6
chr19-044396844-C-T	chr19	44396844	C	T	5609314	PASS	0.99204	nfe	0.8912240000000005	50	50	0.99204
chr19-044396876-G-A	chr19	44396876	G	A	38852	PASS	0.014706	mid	0.005845	1	80	0.014706
chr19-044396876-G-T	chr19	44396876	G	T	38852	PASS	0	none	9e-6	0	80	9e-6
chr19-044396891-T-C	chr19	44396891	T	C	2017416	PASS	0.74035	eas	0.230068	18	96	0.74035
chr19-044396893-T-TAA	chr19	44396893	T	TAA	2036659.97	PASS	0.74083	eas	0.23002600000000004	18	98	0.74083
chr19-044397361-G-A	chr19	44397361	G	A	4314651	PASS	0.74475	eas	0.2565049999999997	24	134	0.74475
chr19-044397392-G-A	chr19	44397392	G	A	2433883	PASS	0.55373000000000006	eas	0.200318	15	134	0.55373000000000006
chr19-044427766-C-T	chr19	44427766	C	T	131352	PASS	0.33699	amr	0.06150000000000002	0	0	0.33699
chr19-044427820-C-G	chr19	44427820	C	G	214195	PASS	0.32802	sas	0.091674	0	0	0.32802
chr19-044427939-C-G	chr19	44427939	C	G	5617	PASS	0.0053656	nfe	0.00159099999999999	0	28	0.0053656
chr19-044428140-T-G	chr19	44428140	T	G	18766	PASS	0.0021887	nfe	0.00101199999999999	1	134	0.0021887
chr19-044428148-A-*	chr19	44428148	A	*	11736748	PASS	0	none	0	0	134	1e-6
chr19-044428148-A-G	chr19	44428148	A	G	11736748	PASS	0.99011	eas	0.7495300000000005	101	134	0.99011
chr19-044428193-C-G	chr19	44428193	C	G	48907	PASS	0.02399	afr	0.00224	1	134	0.02399
chr19-044428346-C-T	chr19	44428346	C	T	1183855	PASS	0.031297	nfe	0.028894	3	134	0.031297
chr19-044428797-C-T	chr19	44428797	C	T	27012985	PASS	0.46074	sas	0.3182549999999999	49	134	0.46074
chr19-044429329-G-*	chr19	44429329	G	*	10952705	PASS	0	none	0	0	134	1e-6
chr19-044429329-G-A	chr19	44429329	G	A	10952705	PASS	0.30763	amr	0.131938	17	134	0.30763
chr19-044429531-C-T	chr19	44429531	C	T	10015825	PASS	0.31544	amr	0.13592	18	134	0.31544
chr19-044429772-G-A	chr19	44429772	G	A	23878413	PASS	0.47316	sas	0.32781799999999955	51	134	0.47316
chr19-044430012-G-A	chr19	44430012	G	A	984204	PASS	0.022938	mid	0.01559099999999999	1	134	0.022938
chr19-044430149-G-A	chr19	44430149	G	A	264284	PASS	0.032383	afr	0.003906	1	134	0.032383
chr19-044430314-A-G	chr19	44430314	A	G	4879264	PASS	0.26991	eas	0.098826	8	134	0.26991
chr19-044430478-T-C	chr19	44430478	T	C	5761323	PASS	0.31489	amr	0.13753400000000002	18	134	0.31489
chr19-044430667-G-C	chr19	44430667	G	C	1204845	PASS	0.12967	sas	0.095712	15	134	0.12967
chr19-044432070-A-G	chr19	44432070	A	G	4680479	PASS	0.597	sas	0.41989199999999965	57	124	0.597
chr19-044442866-C-T	chr19	44442866	C	T	25354485	PASS	0.99091	eas	0.7490020000000004	94	132	0.99091
chr19-044442949-A-C	chr19	44442949	A	C	1727	PASS	3.9245e-4	nfe	9e-6	1	134	3.9245e-4
chr19-044442992-C-G	chr19	44442992	C	G	14183	PASS	8.4616e-4	sas	3.820000000000003e-4	1	134	8.4616e-4
chr19-044443000-C-T	chr19	44443000	C	T	10776729	PASS	0.84886	eas	0.5962320000000007	76	134	0.84886
chr19-044443013-T-C	chr19	44443013	T	C	225655	PASS	0.04457	afr	0.01364599999999999	2	134	0.04457
chr19-044443030-G-A	chr19	44443030	G	A	491640	PASS	0.04231	nfe	0.03128400000000001	3	134	0.04231
chr19-044467819-C-T	chr19	44467819	C	T	220576	PASS	0.022288	nfe	0.01343599999999999	2	134	0.022288
chr19-044471492-T-C	chr19	44471492	T	C	451709	PASS	0.43145	eas	0.06783600000000001	1	52	0.43145
chr19-044471535-G-A	chr19	44471535	G	A	1981856	PASS	0.37595	sas	0.27781899999999954	44	104	0.37595
chr19-044471535-G-T	chr19	44471535	G	T	1981856	PASS	0	none	0	0	104	1e-6
chr19-044471624-T-C	chr19	44471624	T	C	673743	PASS	0.040593	nfe	0.031656	3	134	0.040593
chr19-044471625-T-C	chr19	44471625	T	C	673826	PASS	0.040632	nfe	0.031656	3	134	0.040632
chr19-044471841-T-C	chr19	44471841	T	C	24414919	PASS	0.9909	eas	0.7326850000000007	95	134	0.9909
chr19-044472066-C-G	chr19	44472066	C	G	206706	PASS	0.0083311	sas	0.006112	3	134	0.0083311
chr19-044472173-G-C	chr19	44472173	G	C	706970	PASS	0.12731	afr	0.01914900000000001	1	134	0.12731
chr19-044472321-A-G	chr19	44472321	A	G	2386946	PASS	0.33987	eas	0.058808	5	134	0.33987
chr19-044472612-C-CA	chr19	44472612	C	CA	3351638.97	VQSRTrancheINDEL99.00to99.50	0.3406	eas	0.058755	5	134	0.3406
chr19-044472697-G-A	chr19	44472697	G	A	1361235	PASS	0.18067	afr	0.02544500000000001	1	134	0.18067
chr19-044472822-A-G	chr19	44472822	A	G	6091793	PASS	0.34078	eas	0.098451	8	134	0.34078
chr19-044472854-T-C	chr19	44472854	T	C	51003659	PASS	0.88865	eas	0.6919850000000003	94	134	0.88865
chr19-044473023-G-A	chr19	44473023	G	A	41434224	VQSRTrancheSNP99.80to99.90	0.717	amr	0.5903310000000005	86	134	0.717
chr19-044473045-C-T	chr19	44473045	C	T	62014064	VQSRTrancheSNP99.70to99.80	0.98934	eas	0.8439000000000008	112	134	0.98934
chr19-044473165-T-C	chr19	44473165	T	C	29939950	VQSRTrancheSNP99.70to99.80	0.84804	eas	0.6948280000000003	95	134	0.84804
chr19-044473177-C-A	chr19	44473177	C	A	807654	PASS	0.139	afr	0.024571	1	134	0.139
chr19-044473188-T-C	chr19	44473188	T	C	24427492	PASS	0.95245	eas	0.7321440000000007	96	134	0.95245
chr19-044473189-G-A	chr19	44473189	G	A	50953	PASS	0.0024257	nfe	0.00144799999999999	2	134	0.0024257
chr19-044473200-G-A	chr19	44473200	G	A	27818771	PASS	0.95402	eas	0.9041530000000002	120	134	0.95402
chr19-044473331-G-T	chr19	44473331	G	T	266100	PASS	0.12435	afr	0.01790900000000002	1	134	0.12435
chr19-044473349-G-T	chr19	44473349	G	T	7110211	PASS	0.69174	sas	0.5661090000000002	85	134	0.69174
chr19-044473357-TGA-CGA	chr19	44473357	TGA	CGA	1340327	PASS	0	none	0.09828900000000002	8	134	0.09828900000000002
chr19-044473357-TGA-T	chr19	44473357	TGA	T	1340327	PASS	0	none	0	0	134	1e-6
chr19-044473376-GCTGGC-*	chr19	44473376	GCTGGC	*	3685	VQSRTrancheINDEL97.00to99.00	0	none	0	0	132	1e-6
chr19-044473376-GCTGGC-ACTGGC	chr19	44473376	GCTGGC	ACTGGC	3685	VQSRTrancheINDEL97.00to99.00	0	none	2.09e-4	1	132	2.09e-4
chr19-044473376-GCTGGC-G	chr19	44473376	GCTGGC	G	3685	VQSRTrancheINDEL97.00to99.00	0	none	0	0	132	1e-6
chr19-044473376-GCTGGC-GAGATCTGGC	chr19	44473376	GCTGGC	GAGATCTGGC	3685	VQSRTrancheINDEL97.00to99.00	0	none	0	0	132	1e-6
chr19-044475997-C-A	chr19	44475997	C	A	152731	PASS	0	none	0	0	0	1e-6
chr19-044475997-C-T	chr19	44475997	C	T	152731	PASS	0.2699	eas	0.04839800000000002	0	0	0.2699
chr19-044477101-G-A	chr19	44477101	G	A	4154132	PASS	0.32554	eas	0.05979800000000002	5	134	0.32554
chr19-044477158-C-T	chr19	44477158	C	T	55264501	PASS	0.99091	eas	0.7326850000000007	95	134	0.99091
chr19-044477299-C-T	chr19	44477299	C	T	1263341	PASS	0.12192	afr	0.01912200000000001	1	132	0.12192
chr19-044477308-G-A	chr19	44477308	G	A	6172417	PASS	0.3257	eas	0.10438600000000002	13	134	0.3257
chr19-044477583-T-C	chr19	44477583	T	C	802452	PASS	0.024006	afr	0.01238699999999998	2	134	0.024006
chr19-044477615-T-C	chr19	44477615	T	C	1197446	PASS	0.048862	afr	0.01727600000000001	2	134	0.048862
chr19-044477645-A-G	chr19	44477645	A	G	759288	PASS	0.012215	nfe	0.01094699999999999	2	134	0.012215
chr19-044477666-G-C	chr19	44477666	G	C	39979107	PASS	0.7091	amr	0.5821030000000004	81	134	0.7091
chr19-044478164-A-G	chr19	44478164	A	G	474259	PASS	0.12459	afr	0.01938700000000001	1	134	0.12459
chr19-044479158-G-C	chr19	44479158	G	C	66574	PASS	0.011428	nfe	0.00624	2	130	0.011428
chr19-044479350-G-C	chr19	44479350	G	C	21724122	PASS	0.69594	amr	0.5684630000000003	79	134	0.69594
chr19-044479511-T-TG	chr19	44479511	T	TG	11975489.97	PASS	0.70435	amr	0.5644820000000002	76	132	0.70435
chr19-044479512-G-GA	chr19	44479512	G	GA	43521.97	PASS	0.0039002	nfe	0.00159499999999999	1	132	0.0039002
chr19-044484245-G-A	chr19	44484245	G	A	175890	PASS	0.0246	afr	0.013881	2	130	0.0246
chr19-044484400-G-A	chr19	44484400	G	A	44113	PASS	0.0030945	nfe	0.00159499999999999	2	134	0.0030945
chr19-044484505-G-A	chr19	44484505	G	A	2127594	PASS	0.1302	amr	0.110881	15	132	0.1302
chr19-044484680-G-A	chr19	44484680	G	A	616063	PASS	0.32912	eas	0.05500000000000001	5	108	0.32912
chr19-044484693-A-C	chr19	44484693	A	C	902107	PASS	0.32884	eas	0.09729200000000002	12	102	0.32884
chr19-044484727-T-C	chr19	44484727	T	C	11925	PASS	0.0062327	sas	0.00144599999999999	1	86	0.0062327
chr19-044484819-A-G	chr19	44484819	A	G	2426020	PASS	0.86247	eas	0.5636310000000001	6	6	0.86247
chr19-044484819-A-T	chr19	44484819	A	T	2426020	PASS	0	none	2.2000000000000003e-5	0	6	2.2000000000000003e-5
chr19-044485187-C-T	chr19	44485187	C	T	102472	PASS	0.51841	nfe	0.06558	0	0	0.51841
chr19-044497180-T-A	chr19	44497180	T	A	6508147	PASS	0	none	0	0	134	1e-6
chr19-044497180-T-C	chr19	44497180	T	C	6508147	PASS	0.81766	amr	0.6613900000000004	92	134	0.81766
chr19-044497294-A-G	chr19	44497294	A	G	16888535	PASS	0.83839	amr	0.6834020000000001	92	134	0.83839
chr19-044500253-G-C	chr19	44500253	G	C	18901519	PASS	0.51443	sas	0.4380689999999999	69	134	0.51443
chr19-044500303-C-T	chr19	44500303	C	T	70336	PASS	0.0069646	sas	0.00166899999999999	1	134	0.0069646
chr19-044500569-T-*	chr19	44500569	T	*	2523	PASS	0	none	0	0	84	1e-6
chr19-044500569-T-A	chr19	44500569	T	A	2523	PASS	0	none	0	0	84	1e-6
chr19-044500569-T-G	chr19	44500569	T	G	2523	PASS	0.0014265	nfe	0.003697	0	84	0.003697
chr19-044500593-A-G	chr19	44500593	A	G	3634144	PASS	0.61622	mid	0.5020570000000005	58	90	0.61622
chr19-044500610-T-G	chr19	44500610	T	G	285	PASS	7.21e-6	nfe	1.88e-4	0	54	1.88e-4
chr19-044500644-G-A	chr19	44500644	G	A	3003438	PASS	0	none	0	0	28	1e-6
chr19-044500644-G-C	chr19	44500644	G	C	3003438	PASS	0.48201	sas	0.3733249999999996	15	28	0.48201
chr19-044500647-C-*	chr19	44500647	C	*	2999687	PASS	0	none	0	0	28	1e-6
chr19-044500647-C-G	chr19	44500647	C	G	2999687	PASS	0.48657	sas	0.3735409999999996	15	28	0.48657
chr19-044500647-C-T	chr19	44500647	C	T	2999687	PASS	0	none	0	0	28	1e-6
chr19-044501781-TAAAA-CAAAA	chr19	44501781	TAAAA	CAAAA	1137330	ExcessHet	0	none	9e-6	0	134	9e-6
chr19-044501781-TAAAA-T	chr19	44501781	TAAAA	T	1137330	ExcessHet	0	none	9e-6	0	134	9e-6
chr19-044501781-TAAAA-TA	chr19	44501781	TAAAA	TA	1137330	ExcessHet	0	none	1.47e-4	0	134	1.47e-4
chr19-044501781-TAAAA-TAA	chr19	44501781	TAAAA	TAA	1137330	ExcessHet	0	none	0.007586	4	134	0.007586
chr19-044501781-TAAAA-TAAA	chr19	44501781	TAAAA	TAAA	1137330	ExcessHet	0	none	0.147841	58	134	0.147841
chr19-044501781-TAAAA-TAAAAA	chr19	44501781	TAAAA	TAAAAA	1137330	ExcessHet	0	none	0.00964099999999999	5	134	0.00964099999999999
chr19-044501781-TAAAA-TAAAAAA	chr19	44501781	TAAAA	TAAAAAA	1137330	ExcessHet	0	none	0.00127799999999999	0	134	0.00127799999999999
chr19-044501836-G-C	chr19	44501836	G	C	17369	PASS	0.0058121	nfe	6.570000000000002e-4	1	134	0.0058121
chr19-044501840-G-A	chr19	44501840	G	A	7224046	PASS	0.98893	eas	0.2987279999999998	112	134	0.98893
chr19-044506064-G-T	chr19	44506064	G	T	802004	PASS	0.29282	eas	0.06396800000000002	6	132	0.29282
chr19-044510962-T-C	chr19	44510962	T	C	3101440	PASS	0.19067	eas	0.147599	23	134	0.19067
chr19-044511538-T-G	chr19	44511538	T	G	9371854	PASS	0.51593	sas	0.46424699999999935	70	134	0.51593
chr19-044512058-G-A	chr19	44512058	G	A	21048386	PASS	0.77862	afr	0.5271430000000007	64	134	0.77862
chr19-044513005-C-T	chr19	44513005	C	T	3342352	PASS	0.17152	sas	0.13145400000000002	21	134	0.17152
chr19-044513190-C-T	chr19	44513190	C	T	24197525	PASS	0.90933	afr	0.8204940000000006	109	134	0.90933
chr19-044513421-C-A	chr19	44513421	C	A	61	PASS	2.824e-5	nfe	5.2999999999999994e-5	0	98	5.2999999999999994e-5
chr19-044513426-T-C	chr19	44513426	T	C	1667093	PASS	0.28902	nfe	0.25779999999999975	44	130	0.28902
chr19-044513436-G-T	chr19	44513436	G	T	372674	PASS	0.30702	eas	0.05439100000000002	6	112	0.30702
chr19-044516798-G-A	chr19	44516798	G	A	575967	PASS	0.030612	nfe	0.018753	5	134	0.030612
chr19-044516807-C-A	chr19	44516807	C	A	4360	PASS	0	none	0	0	134	1e-6
chr19-044516807-C-T	chr19	44516807	C	T	4360	PASS	4.3705e-4	nfe	7.099999999999998e-5	1	134	4.3705e-4
chr19-044517124-G-A	chr19	44517124	G	A	1474	PASS	2.0689e-4	amr	0	1	134	2.0689e-4
chr19-044517149-G-A	chr19	44517149	G	A	7921189	PASS	0.26796	amr	0.12102000000000002	9	134	0.26796
chr19-044517191-G-A	chr19	44517191	G	A	1377307	PASS	0.090469	eas	0.02817700000000001	3	134	0.090469
chr19-044520503-CG-C	chr19	44520503	CG	C	166153	PASS	9.794e-5	sas	0	0	134	9.794e-5
chr19-044520503-CG-TG	chr19	44520503	CG	TG	166153	PASS	0	none	0.003473	1	134	0.003473
chr19-044520547-G-A	chr19	44520547	G	A	27448967	PASS	5.31e-6	nfe	9e-6	0	134	9e-6
chr19-044520547-G-C	chr19	44520547	G	C	27448967	PASS	0.78118	afr	0.4561339999999993	53	134	0.78118
chr19-044520644-C-T	chr19	44520644	C	T	1121	PASS	0	none	0	1	134	1e-6
chr19-044520729-C-T	chr19	44520729	C	T	1702	PASS	2.0614e-4	afr	0	1	134	2.0614e-4
chr19-044520841-CGTGCGT-*	chr19	44520841	CGTGCGT	*	2260767	PASS	0	none	0.003524	0	134	0.003524
chr19-044520841-CGTGCGT-C	chr19	44520841	CGTGCGT	C	2260767	PASS	1.5552e-4	amr	5.2999999999999994e-5	0	134	1.5552e-4
chr19-044520841-CGTGCGT-GGTGCGT	chr19	44520841	CGTGCGT	GGTGCGT	2260767	PASS	0	none	0	0	134	1e-6
chr19-044520841-CGTGCGT-TGTGCGT	chr19	44520841	CGTGCGT	TGTGCGT	2260767	PASS	0	none	0.06956700000000002	9	134	0.06956700000000002
chr19-044520845-CGTGTGTGTGT-*	chr19	44520845	CGTGTGTGTGT	*	13099523	ExcessHet	0	none	0.004851	0	130	0.004851
chr19-044520845-CGTGTGTGTGT-C	chr19	44520845	CGTGTGTGTGT	C	13099523	ExcessHet	4.98e-6	nfe	8.9e-5	0	130	8.9e-5
chr19-044520845-CGTGTGTGTGT-CGT	chr19	44520845	CGTGTGTGTGT	CGT	13099523	ExcessHet	0	none	0.01091999999999999	0	130	0.01091999999999999
chr19-044520845-CGTGTGTGTGT-CGTGT	chr19	44520845	CGTGTGTGTGT	CGTGT	13099523	ExcessHet	0	none	0.14739400000000002	12	130	0.14739400000000002
chr19-044520845-CGTGTGTGTGT-CGTGTGT	chr19	44520845	CGTGTGTGTGT	CGTGTGT	13099523	ExcessHet	0	none	0.238643	38	130	0.238643
chr19-044520845-CGTGTGTGTGT-CGTGTGTGT	chr19	44520845	CGTGTGTGTGT	CGTGTGTGT	13099523	ExcessHet	0	none	0.185581	27	130	0.185581
chr19-044520845-CGTGTGTGTGT-CGTGTGTGTGTGT	chr19	44520845	CGTGTGTGTGT	CGTGTGTGTGTGT	13099523	ExcessHet	0	none	0.002917	2	130	0.002917
chr19-044520845-CGTGTGTGTGT-CGTGTGTGTGTGTGT	chr19	44520845	CGTGTGTGTGT	CGTGTGTGTGTGTGT	13099523	ExcessHet	0	none	9e-6	0	130	9e-6
chr19-044520845-CGTGTGTGTGT-TGTGTGTGTGT	chr19	44520845	CGTGTGTGTGT	TGTGTGTGTGT	13099523	ExcessHet	0	none	0	0	130	1e-6
chr19-044520851-T-*	chr19	44520851	T	*	25338	PASS	0	none	0.21319	18	108	0.21319
chr19-044520851-T-C	chr19	44520851	T	C	25338	PASS	0.018501	eas	0.01311199999999998	0	108	0.018501
chr19-044522586-T-C	chr19	44522586	T	C	779495	PASS	0.093959	eas	0.030009	3	134	0.093959
chr19-044522618-G-A	chr19	44522618	G	A	9545	PASS	1.179e-5	nfe	9e-6	0	134	1.179e-5
chr19-044522618-G-T	chr19	44522618	G	T	9545	PASS	0.0051982	sas	1.6699999999999994e-4	1	134	0.0051982
chr19-044523932-G-A	chr19	44523932	G	A	176576	PASS	0.057181	afr	0.006706	1	134	0.057181
chr19-044524079-T-C	chr19	44524079	T	C	2390198	PASS	0.10397	amr	0.056001	9	134	0.10397
chr19-044524136-T-C	chr19	44524136	T	C	24325590	PASS	0.78237	afr	0.4578639999999993	53	134	0.78237
chr19-044524198-G-A	chr19	44524198	G	A	77710	PASS	0.0029768	nfe	0.00149699999999999	1	134	0.0029768
chr19-044525175-G-A	chr19	44525175	G	A	4239023	PASS	0.54983	afr	0.157398	10	134	0.54983
chr19-044529317-AT-A	chr19	44529317	AT	A	1232	VQSRTrancheINDEL95.00to96.00	1.7564e-4	afr	0.00134999999999999	0	122	0.00134999999999999
chr19-044529317-AT-ATT	chr19	44529317	AT	ATT	1232	VQSRTrancheINDEL95.00to96.00	0	none	7.099999999999998e-5	0	122	7.099999999999998e-5
chr19-044529317-AT-CT	chr19	44529317	AT	CT	1232	VQSRTrancheINDEL95.00to96.00	0	none	0	0	122	1e-6
chr19-044529354-GCACACACACACACACACACACACACA-*	chr19	44529354	GCACACACACACACACACACACACACA	*	7795833	PASS	0	none	2.2000000000000003e-5	0	116	2.2000000000000003e-5
chr19-044529354-GCACACACACACACACACACACACACA-ACACACACACACACACACACACACACA	chr19	44529354	GCACACACACACACACACACACACACA	ACACACACACACACACACACACACACA	7795833	PASS	0	none	0	0	116	1e-6
chr19-044529354-GCACACACACACACACACACACACACA-G	chr19	44529354	GCACACACACACACACACACACACACA	G	7795833	PASS	1.397e-5	nfe	9e-6	0	116	1.397e-5
chr19-044529354-GCACACACACACACACACACACACACA-GCA	chr19	44529354	GCACACACACACACACACACACACACA	GCA	7795833	PASS	0	none	5.2999999999999994e-5	0	116	5.2999999999999994e-5
chr19-044529354-GCACACACACACACACACACACACACA-GCACA	chr19	44529354	GCACACACACACACACACACACACACA	GCACA	7795833	PASS	0	none	9e-6	0	116	9e-6
chr19-044529354-GCACACACACACACACACACACACACA-GCACACA	chr19	44529354	GCACACACACACACACACACACACACA	GCACACA	7795833	PASS	0	none	1.47e-4	0	116	1.47e-4
chr19-044529354-GCACACACACACACACACACACACACA-GCACACACA	chr19	44529354	GCACACACACACACACACACACACACA	GCACACACA	7795833	PASS	0	none	0	0	116	1e-6
chr19-044529354-GCACACACACACACACACACACACACA-GCACACACACA	chr19	44529354	GCACACACACACACACACACACACACA	GCACACACACA	7795833	PASS	0	none	2.7300000000000035e-4	0	116	2.7300000000000035e-4
chr19-044529354-GCACACACACACACACACACACACACA-GCACACACACACA	chr19	44529354	GCACACACACACACACACACACACACA	GCACACACACACA	7795833	PASS	0	none	0.002941	0	116	0.002941
chr19-044529354-GCACACACACACACACACACACACACA-GCACACACACACACA	chr19	44529354	GCACACACACACACACACACACACACA	GCACACACACACACA	7795833	PASS	0	none	0.01243299999999998	1	116	0.01243299999999998
chr19-044529354-GCACACACACACACACACACACACACA-GCACACACACACACACA	chr19	44529354	GCACACACACACACACACACACACACA	GCACACACACACACACA	7795833	PASS	0	none	0.09475300000000002	9	116	0.09475300000000002
chr19-044529354-GCACACACACACACACACACACACACA-GCACACACACACACACACA	chr19	44529354	GCACACACACACACACACACACACACA	GCACACACACACACACACA	7795833	PASS	0	none	0.03445800000000001	7	116	0.03445800000000001
chr19-044529354-GCACACACACACACACACACACACACA-GCACACACACACACACACACA	chr19	44529354	GCACACACACACACACACACACACACA	GCACACACACACACACACACA	7795833	PASS	0	none	0.138085	14	116	0.138085
chr19-044529354-GCACACACACACACACACACACACACA-GCACACACACACACACACACACA	chr19	44529354	GCACACACACACACACACACACACACA	GCACACACACACACACACACACA	7795833	PASS	0	none	0.29696299999999975	38	116	0.29696299999999975
chr19-044529354-GCACACACACACACACACACACACACA-GCACACACACACACACACACACACA	chr19	44529354	GCACACACACACACACACACACACACA	GCACACACACACACACACACACACA	7795833	PASS	0	none	0.144056	20	116	0.144056
chr19-044529354-GCACACACACACACACACACACACACA-GCACACACACACACACACACACACACACA	chr19	44529354	GCACACACACACACACACACACACACA	GCACACACACACACACACACACACACACA	7795833	PASS	0	none	0.045643	8	116	0.045643
chr19-044529354-GCACACACACACACACACACACACACA-GCACACACACACACACACACACACACACACA	chr19	44529354	GCACACACACACACACACACACACACA	GCACACACACACACACACACACACACACACA	7795833	PASS	0	none	0.01345499999999999	3	116	0.01345499999999999
chr19-044529354-GCACACACACACACACACACACACACA-GCACACACACACACACACACACACACACACACA	chr19	44529354	GCACACACACACACACACACACACACA	GCACACACACACACACACACACACACACACACA	7795833	PASS	0	none	0.005516	0	116	0.005516
chr19-044529354-GCACACACACACACACACACACACACA-GCACACACACACACACACACACACACACACACACA	chr19	44529354	GCACACACACACACACACACACACACA	GCACACACACACACACACACACACACACACACACA	7795833	PASS	0	none	0.002015	0	116	0.002015
chr19-044529354-GCACACACACACACACACACACACACA-GCACACACACACACACACACACACACACACACACACA	chr19	44529354	GCACACACACACACACACACACACACA	GCACACACACACACACACACACACACACACACACACA	7795833	PASS	0	none	5.2999999999999994e-5	0	116	5.2999999999999994e-5
chr19-044529354-GCACACACACACACACACACACACACA-GGACACACACACACACACACACACACACACA	chr19	44529354	GCACACACACACACACACACACACACA	GGACACACACACACACACACACACACACACA	7795833	PASS	0	none	0	0	116	1e-6
chr19-044529354-GCACACACACACACACACACACACACA-TCACACACACACACACACACACACACA	chr19	44529354	GCACACACACACACACACACACACACA	TCACACACACACACACACACACACACA	7795833	PASS	0	none	0	0	116	1e-6
chr19-044529356-ACAC-*	chr19	44529356	ACAC	*	774.97	PASS	0	none	0.6566750000000001	75	108	0.6566750000000001
chr19-044529356-ACAC-A	chr19	44529356	ACAC	A	774.97	PASS	0	none	0.00191499999999999	0	108	0.00191499999999999
chr19-044529360-A-*	chr19	44529360	A	*	369	PASS	0	none	0.39723199999999936	42	82	0.39723199999999936
chr19-044529360-A-G	chr19	44529360	A	G	369	PASS	0.010446	afr	0.00188899999999999	0	82	0.010446
chr19-044529361-C-*	chr19	44529361	C	*	164	PASS	0	none	0.197456	21	92	0.197456
chr19-044529361-C-CAG	chr19	44529361	C	CAG	164	PASS	0	none	0.00105899999999999	0	92	0.00105899999999999
chr19-044529361-C-T	chr19	44529361	C	T	164	PASS	0	none	0	0	92	1e-6
chr19-044529362-A-*	chr19	44529362	A	*	1862	PASS	0	none	0.197364	21	90	0.197364
chr19-044529362-A-G	chr19	44529362	A	G	1862	PASS	0.0027375	afr	0.00117899999999999	0	90	0.0027375
chr19-044529364-A-*	chr19	44529364	A	*	71	PASS	0	none	0.1474	12	114	0.1474
chr19-044529364-A-G	chr19	44529364	A	G	71	PASS	1.688e-4	afr	9.640000000000004e-4	0	114	9.640000000000004e-4
chr19-044529462-A-G	chr19	44529462	A	G	3220340	PASS	0.43485	afr	0.12518800000000002	15	134	0.43485
chr19-044529920-C-T	chr19	44529920	C	T	9930	PASS	0.0043227	nfe	0.002531	1	2	0.0043227
chr19-044613609-T-TA	chr19	44613609	T	TA	1682863.97	PASS	0.086414	nfe	0.070746	13	134	0.086414
chr19-044613623-G-A	chr19	44613623	G	A	5042205	PASS	0.30201	eas	0.242392	36	134	0.30201
chr19-044613847-C-T	chr19	44613847	C	T	380613	PASS	0.0266	nfe	0.01548499999999999	1	134	0.0266
chr19-044613853-C-T	chr19	44613853	C	T	2372136	PASS	0.12596	mid	0.092706	16	134	0.12596
chr19-044613995-C-T	chr19	44613995	C	T	3913	PASS	3.0043e-4	nfe	8.9e-5	1	128	3.0043e-4
chr19-044614070-C-CCCACCAAACACACCCA	chr19	44614070	C	CCCACCAAACACACCCA	29563	PASS	0	none	0	0	72	1e-6
chr19-044614070-C-G	chr19	44614070	C	G	29563	PASS	9.0494e-4	nfe	0.00139699999999999	1	72	0.00139699999999999
chr19-044623603-T-C	chr19	44623603	T	C	7271586	PASS	0.34133	amr	0.3367329999999999	54	134	0.34133
chr19-044623603-T-G	chr19	44623603	T	G	7271586	PASS	0.013422	afr	0.00130199999999999	0	134	0.013422
chr19-044623697-G-A	chr19	44623697	G	A	5489660	PASS	0.33655	eas	0.153171	24	134	0.33655
chr19-044623698-CACAG-C	chr19	44623698	CACAG	C	124088.97	PASS	0.0034442	amr	0.002265	2	134	0.0034442
chr19-044623989-A-*	chr19	44623989	A	*	7057	VQSRTrancheINDEL99.95to100.00	0	none	9e-6	0	130	9e-6
chr19-044623989-A-AC	chr19	44623989	A	AC	7057	VQSRTrancheINDEL99.95to100.00	2.386e-5	nfe	8.9e-5	0	130	8.9e-5
chr19-044623989-A-ACC	chr19	44623989	A	ACC	7057	VQSRTrancheINDEL99.95to100.00	6.697e-5	nfe	7.270000000000004e-4	0	130	7.270000000000004e-4
chr19-044623989-A-ACCC	chr19	44623989	A	ACCC	7057	VQSRTrancheINDEL99.95to100.00	3.044e-5	nfe	7.270000000000004e-4	0	130	7.270000000000004e-4
chr19-044623989-A-ACCCC	chr19	44623989	A	ACCCC	7057	VQSRTrancheINDEL99.95to100.00	0	none	0	0	130	1e-6
chr19-044623989-A-ACCCCCC	chr19	44623989	A	ACCCCCC	7057	VQSRTrancheINDEL99.95to100.00	2.03e-6	nfe	2.2000000000000003e-5	0	130	2.2000000000000003e-5
chr19-044623989-A-ACCCCCCC	chr19	44623989	A	ACCCCCCC	7057	VQSRTrancheINDEL99.95to100.00	7.5e-7	nfe	5.2999999999999994e-5	0	130	5.2999999999999994e-5
chr19-044623989-A-ACCCCCCCCCCCCCCCCCCCCCC	chr19	44623989	A	ACCCCCCCCCCCCCCCCCCCCCC	7057	VQSRTrancheINDEL99.95to100.00	0	none	0	0	130	1e-6
chr19-044623989-A-ACCCCCCCCCCCCCCCCCCCCCCCCCCCCC	chr19	44623989	A	ACCCCCCCCCCCCCCCCCCCCCCCCCCCCC	7057	VQSRTrancheINDEL99.95to100.00	0	none	0	0	130	1e-6
chr19-044623989-A-AG	chr19	44623989	A	AG	7057	VQSRTrancheINDEL99.95to100.00	2.03e-6	nfe	1.47e-4	0	130	1.47e-4
chr19-044623989-A-AGC	chr19	44623989	A	AGC	7057	VQSRTrancheINDEL99.95to100.00	8.8e-7	nfe	3.6999999999999985e-5	0	130	3.6999999999999985e-5
chr19-044623989-A-AGCC	chr19	44623989	A	AGCC	7057	VQSRTrancheINDEL99.95to100.00	3.1e-7	nfe	8.9e-5	0	130	8.9e-5
chr19-044623989-A-AGCCC	chr19	44623989	A	AGCCC	7057	VQSRTrancheINDEL99.95to100.00	0	none	2.2000000000000003e-5	0	130	2.2000000000000003e-5
chr19-044623989-A-AGCCCC	chr19	44623989	A	AGCCCC	7057	VQSRTrancheINDEL99.95to100.00	0	none	9e-6	0	130	9e-6
chr19-044623989-A-AGCCCCC	chr19	44623989	A	AGCCCCC	7057	VQSRTrancheINDEL99.95to100.00	0	none	0	0	130	1e-6
chr19-044623989-A-AGG	chr19	44623989	A	AGG	7057	VQSRTrancheINDEL99.95to100.00	0	none	9e-6	0	130	9e-6
chr19-044623989-A-AGGC	chr19	44623989	A	AGGC	7057	VQSRTrancheINDEL99.95to100.00	0	none	0	0	130	1e-6
chr19-044623989-A-C	chr19	44623989	A	C	7057	VQSRTrancheINDEL99.95to100.00	0	none	9e-6	0	130	9e-6
chr19-044623994-A-*	chr19	44623994	A	*	18613	PASS	0	none	2.2000000000000003e-5	0	14	2.2000000000000003e-5
chr19-044623994-A-C	chr19	44623994	A	C	18613	PASS	0.0020459	nfe	0.007639	0	14	0.007639
chr19-044623999-A-C	chr19	44623999	A	C	13156	PASS	3.7649e-4	nfe	0.006296	0	6	0.006296
chr19-044632064-C-T	chr19	44632064	C	T	841394	PASS	0.35377	eas	0.12950200000000003	0	0	0.35377
chr19-044632141-G-A	chr19	44632141	G	A	876735	PASS	0.33752	eas	0.13971500000000003	0	0	0.33752
chr19-044632278-G-A	chr19	44632278	G	A	377277	PASS	0.28986	eas	0.104782	0	0	0.28986
chr19-044635348-TTCTCTCTCTCTC-T	chr19	44635348	TTCTCTCTCTCTC	T	3150042.97	ExcessHet	5.005e-5	nfe	2.2000000000000003e-5	0	118	5.005e-5
chr19-044635348-TTCTCTCTCTCTC-TCTCTCTCTCTCTC	chr19	44635348	TTCTCTCTCTCTC	TCTCTCTCTCTCTC	3150042.97	ExcessHet	0	none	0	0	118	1e-6
chr19-044635348-TTCTCTCTCTCTC-TTC	chr19	44635348	TTCTCTCTCTCTC	TTC	3150042.97	ExcessHet	0	none	2.2000000000000003e-5	0	118	2.2000000000000003e-5
chr19-044635348-TTCTCTCTCTCTC-TTCTC	chr19	44635348	TTCTCTCTCTCTC	TTCTC	3150042.97	ExcessHet	0	none	2.7300000000000035e-4	0	118	2.7300000000000035e-4
chr19-044635348-TTCTCTCTCTCTC-TTCTCTC	chr19	44635348	TTCTCTCTCTCTC	TTCTCTC	3150042.97	ExcessHet	0	none	0.003878	0	118	0.003878
chr19-044635348-TTCTCTCTCTCTC-TTCTCTCTC	chr19	44635348	TTCTCTCTCTCTC	TTCTCTCTC	3150042.97	ExcessHet	0	none	0.04279200000000001	1	118	0.04279200000000001
chr19-044635348-TTCTCTCTCTCTC-TTCTCTCTCTC	chr19	44635348	TTCTCTCTCTCTC	TTCTCTCTCTC	3150042.97	ExcessHet	0	none	0.32389499999999943	49	118	0.32389499999999943
chr19-044635348-TTCTCTCTCTCTC-TTCTCTCTCTCTCTC	chr19	44635348	TTCTCTCTCTCTC	TTCTCTCTCTCTCTC	3150042.97	ExcessHet	0	none	0.00940299999999999	2	118	0.00940299999999999
chr19-044635348-TTCTCTCTCTCTC-TTCTCTCTCTCTCTCTC	chr19	44635348	TTCTCTCTCTCTC	TTCTCTCTCTCTCTCTC	3150042.97	ExcessHet	0	none	5.180000000000002e-4	0	118	5.180000000000002e-4
chr19-044635348-TTCTCTCTCTCTC-TTCTCTCTCTCTCTCTCTCTC	chr19	44635348	TTCTCTCTCTCTC	TTCTCTCTCTCTCTCTCTCTC	3150042.97	ExcessHet	0	none	9e-6	0	118	9e-6
chr19-044635352-CTCTCTCTCTCTCTCTCTCTCTCTG-*	chr19	44635352	CTCTCTCTCTCTCTCTCTCTCTCTG	*	39.97	VQSRTrancheINDEL95.00to96.00	0	none	0.05414	1	68	0.05414
chr19-044635352-CTCTCTCTCTCTCTCTCTCTCTCTG-C	chr19	44635352	CTCTCTCTCTCTCTCTCTCTCTCTG	C	39.97	VQSRTrancheINDEL95.00to96.00	0	none	0	0	68	1e-6
chr19-044635367-TCTCTCTC-*	chr19	44635367	TCTCTCTC	*	143057.97	ExcessHet	0	none	2.2999999999999995e-4	0	120	2.2999999999999995e-4
chr19-044635367-TCTCTCTC-T	chr19	44635367	TCTCTCTC	T	143057.97	ExcessHet	4.0674e-4	afr	0.003219	0	120	0.003219
chr19-044635367-TCTCTCTC-TTCTCTC	chr19	44635367	TCTCTCTC	TTCTCTC	143057.97	ExcessHet	0	none	0.05761000000000001	5	120	0.05761000000000001
chr19-044635368-CTCTCTCTG-*	chr19	44635368	CTCTCTCTG	*	31	PASS	0	none	0.06162700000000002	5	108	0.06162700000000002
chr19-044635368-CTCTCTCTG-C	chr19	44635368	CTCTCTCTG	C	31	PASS	0	none	9e-6	0	108	9e-6
chr19-044635368-CTCTCTCTG-TTCTCTCTG	chr19	44635368	CTCTCTCTG	TTCTCTCTG	31	PASS	0	none	0	0	108	1e-6
chr19-044635369-TCTCTC-*	chr19	44635369	TCTCTC	*	5125192.97	PASS	0	none	0.00152199999999999	0	134	0.00152199999999999
chr19-044635369-TCTCTC-T	chr19	44635369	TCTCTC	T	5125192.97	PASS	0.017374	eas	0.019994	4	134	0.019994
chr19-044635369-TCTCTC-TTCTC	chr19	44635369	TCTCTC	TTCTC	5125192.97	PASS	0	none	0.20465900000000004	25	134	0.20465900000000004
chr19-044635370-CTCTCTG-*	chr19	44635370	CTCTCTG	*	5855	PASS	0	none	0.226502	29	134	0.226502
chr19-044635370-CTCTCTG-C	chr19	44635370	CTCTCTG	C	5855	PASS	1.43e-6	nfe	0	0	134	1.43e-6
chr19-044635370-CTCTCTG-GTCTCTG	chr19	44635370	CTCTCTG	GTCTCTG	5855	PASS	0	none	9e-6	0	134	9e-6
chr19-044635370-CTCTCTG-TTCTCTG	chr19	44635370	CTCTCTG	TTCTCTG	5855	PASS	0	none	5.2999999999999994e-5	0	134	5.2999999999999994e-5
chr19-044635371-TCTC-*	chr19	44635371	TCTC	*	5411796.97	PASS	0	none	0.02179400000000001	4	134	0.02179400000000001
chr19-044635371-TCTC-T	chr19	44635371	TCTC	T	5411796.97	PASS	0.38776	eas	0.203899	25	134	0.38776
chr19-044635371-TCTC-TTC	chr19	44635371	TCTC	TTC	5411796.97	PASS	0	none	0.004621	0	134	0.004621
chr19-044635372-CTCTG-*	chr19	44635372	CTCTG	*	5258	VQSRTrancheINDEL95.00to96.00	0	none	0.23138300000000003	29	134	0.23138300000000003
chr19-044635372-CTCTG-C	chr19	44635372	CTCTG	C	5258	VQSRTrancheINDEL95.00to96.00	3.184e-5	afr	9e-6	0	134	3.184e-5
chr19-044635372-CTCTG-CTGTCTG	chr19	44635372	CTCTG	CTGTCTG	5258	VQSRTrancheINDEL95.00to96.00	0	none	9e-6	0	134	9e-6
chr19-044635372-CTCTG-GTCTG	chr19	44635372	CTCTG	GTCTG	5258	VQSRTrancheINDEL95.00to96.00	0	none	2.2999999999999995e-4	0	134	2.2999999999999995e-4
chr19-044635373-TC-*	chr19	44635373	TC	*	197135.97	PASS	0	none	0.225862	29	132	0.225862
chr19-044635373-TC-T	chr19	44635373	TC	T	197135.97	PASS	0.090561	afr	0.005084	0	132	0.090561
chr19-044635374-CTG-*	chr19	44635374	CTG	*	15467	PASS	0	none	0.231342	29	132	0.231342
chr19-044635374-CTG-C	chr19	44635374	CTG	C	15467	PASS	2.492e-5	nfe	3.6999999999999985e-5	0	132	3.6999999999999985e-5
chr19-044635374-CTG-GTG	chr19	44635374	CTG	GTG	15467	PASS	0	none	8.9e-5	0	132	8.9e-5
chr19-044635374-CTG-TTG	chr19	44635374	CTG	TTG	15467	PASS	0	none	5.41e-4	0	132	5.41e-4
chr19-044635376-GTCTCTC-*	chr19	44635376	GTCTCTC	*	787096	ExcessHet	0	none	1.0799999999999996e-4	0	112	1.0799999999999996e-4
chr19-044635376-GTCTCTC-CTCTCTC	chr19	44635376	GTCTCTC	CTCTCTC	787096	ExcessHet	0	none	0.00149699999999999	0	112	0.00149699999999999
chr19-044635376-GTCTCTC-G	chr19	44635376	GTCTCTC	G	787096	ExcessHet	0	none	9e-6	0	112	9e-6
chr19-044635376-GTCTCTC-GTC	chr19	44635376	GTCTCTC	GTC	787096	ExcessHet	0	none	0.007195	0	112	0.007195
chr19-044635376-GTCTCTC-GTCTC	chr19	44635376	GTCTCTC	GTCTC	787096	ExcessHet	0	none	0.2639759999999995	37	112	0.2639759999999995
chr19-044635376-GTCTCTC-GTCTCTCTC	chr19	44635376	GTCTCTC	GTCTCTCTC	787096	ExcessHet	0	none	2.9400000000000004e-4	0	112	2.9400000000000004e-4
chr19-044635376-GTCTCTC-TTCTCTC	chr19	44635376	GTCTCTC	TTCTCTC	787096	ExcessHet	0	none	0	0	112	1e-6
chr19-044635378-C-*	chr19	44635378	C	*	2434	PASS	0	none	0.2718649999999999	37	116	0.2718649999999999
chr19-044635378-C-CTG	chr19	44635378	C	CTG	2434	PASS	0	none	2.2000000000000003e-5	0	116	2.2000000000000003e-5
chr19-044635378-C-G	chr19	44635378	C	G	2434	PASS	1.994e-5	nfe	8.68e-4	0	116	8.68e-4
chr19-044643857-T-*	chr19	44643857	T	*	2208	PASS	0	none	0	0	20	1e-6
chr19-044643857-T-A	chr19	44643857	T	A	2208	PASS	0.0017107	afr	0.00132199999999999	1	20	0.0017107
chr19-044643857-T-C	chr19	44643857	T	C	2208	PASS	0	none	1.27e-4	0	20	1.27e-4
chr19-044643864-C-G	chr19	44643864	C	G	170	PASS	6.141e-5	eas	1.47e-4	0	28	1.47e-4
chr19-044643872-G-C	chr19	44643872	G	C	1274	PASS	0.011898	amr	0.00132199999999999	0	4	0.011898
chr19-044644040-G-T	chr19	44644040	G	T	5778617	PASS	0.38929	afr	0.217467	28	134	0.38929
chr19-044644096-C-T	chr19	44644096	C	T	368194	PASS	0.022492	nfe	0.01149599999999998	2	134	0.022492
chr19-044647073-CAGTT-*	chr19	44647073	CAGTT	*	5222.97	VQSRTrancheINDEL99.90to99.95	0	none	0.00188999999999999	0	114	0.00188999999999999
chr19-044647073-CAGTT-C	chr19	44647073	CAGTT	C	5222.97	VQSRTrancheINDEL99.90to99.95	7.048e-5	sas	4.500000000000005e-4	0	114	4.500000000000005e-4
chr19-044647073-CAGTT-CCCGAGTT	chr19	44647073	CAGTT	CCCGAGTT	5222.97	VQSRTrancheINDEL99.90to99.95	0	none	0	0	114	1e-6
chr19-044647073-CAGTT-CCCTGAGTT	chr19	44647073	CAGTT	CCCTGAGTT	5222.97	VQSRTrancheINDEL99.90to99.95	0	none	0	0	114	1e-6
chr19-044647073-CAGTT-CT	chr19	44647073	CAGTT	CT	5222.97	VQSRTrancheINDEL99.90to99.95	0	none	1.0799999999999996e-4	0	114	1.0799999999999996e-4
chr19-044647073-CAGTT-CTT	chr19	44647073	CAGTT	CTT	5222.97	VQSRTrancheINDEL99.90to99.95	0	none	0.002865	0	114	0.002865
chr19-044647074-AGTTCCCCCTCCCCCCACACCCCAC-*	chr19	44647074	AGTTCCCCCTCCCCCCACACCCCAC	*	129455	VQSRTrancheINDEL99.95to100.00	0	none	0.00555	0	0	0.00555
chr19-044647074-AGTTCCCCCTCCCCCCACACCCCAC-A	chr19	44647074	AGTTCCCCCTCCCCCCACACCCCAC	A	129455	VQSRTrancheINDEL99.95to100.00	0	none	0	0	0	1e-6
chr19-044647074-AGTTCCCCCTCCCCCCACACCCCAC-ACCCCCTCCCCCCACACCCCAC	chr19	44647074	AGTTCCCCCTCCCCCCACACCCCAC	ACCCCCTCCCCCCACACCCCAC	129455	VQSRTrancheINDEL99.95to100.00	0	none	9e-6	0	0	9e-6
chr19-044647074-AGTTCCCCCTCCCCCCACACCCCAC-ACCTCCCCCCACACCCCAC	chr19	44647074	AGTTCCCCCTCCCCCCACACCCCAC	ACCTCCCCCCACACCCCAC	129455	VQSRTrancheINDEL99.95to100.00	0	none	0	0	0	1e-6
chr19-044647074-AGTTCCCCCTCCCCCCACACCCCAC-ACGTTCCCCCTCCCCCCACACCCCAC	chr19	44647074	AGTTCCCCCTCCCCCCACACCCCAC	ACGTTCCCCCTCCCCCCACACCCCAC	129455	VQSRTrancheINDEL99.95to100.00	0	none	2.2000000000000003e-5	0	0	2.2000000000000003e-5
chr19-044647074-AGTTCCCCCTCCCCCCACACCCCAC-AGGTTCCCCCTCCCCCCACACCCCAC	chr19	44647074	AGTTCCCCCTCCCCCCACACCCCAC	AGGTTCCCCCTCCCCCCACACCCCAC	129455	VQSRTrancheINDEL99.95to100.00	0	none	8.9e-5	0	0	8.9e-5
chr19-044647074-AGTTCCCCCTCCCCCCACACCCCAC-ATCCCCCTCCCCCCACACCCCAC	chr19	44647074	AGTTCCCCCTCCCCCCACACCCCAC	ATCCCCCTCCCCCCACACCCCAC	129455	VQSRTrancheINDEL99.95to100.00	0	none	6.999999999999998e-5	0	0	6.999999999999998e-5
chr19-044647074-AGTTCCCCCTCCCCCCACACCCCAC-ATGTTCCCCCTCCCCCCACACCCCAC	chr19	44647074	AGTTCCCCCTCCCCCCACACCCCAC	ATGTTCCCCCTCCCCCCACACCCCAC	129455	VQSRTrancheINDEL99.95to100.00	0	none	0	0	0	1e-6
chr19-044647074-AGTTCCCCCTCCCCCCACACCCCAC-ATTCCCCCTCCCCCCACACCCCAC	chr19	44647074	AGTTCCCCCTCCCCCCACACCCCAC	ATTCCCCCTCCCCCCACACCCCAC	129455	VQSRTrancheINDEL99.95to100.00	0	none	9e-6	0	0	9e-6
chr19-044647074-AGTTCCCCCTCCCCCCACACCCCAC-CGTTCCCCCTCCCCCCACACCCCAC	chr19	44647074	AGTTCCCCCTCCCCCCACACCCCAC	CGTTCCCCCTCCCCCCACACCCCAC	129455	VQSRTrancheINDEL99.95to100.00	0	none	0.05926100000000001	0	0	0.05926100000000001
chr19-044647074-AGTTCCCCCTCCCCCCACACCCCAC-GGTTCCCCCTCCCCCCACACCCCAC	chr19	44647074	AGTTCCCCCTCCCCCCACACCCCAC	GGTTCCCCCTCCCCCCACACCCCAC	129455	VQSRTrancheINDEL99.95to100.00	0	none	6.999999999999998e-5	0	0	6.999999999999998e-5
chr19-044647074-AGTTCCCCCTCCCCCCACACCCCAC-TGTTCCCCCTCCCCCCACACCCCAC	chr19	44647074	AGTTCCCCCTCCCCCCACACCCCAC	TGTTCCCCCTCCCCCCACACCCCAC	129455	VQSRTrancheINDEL99.95to100.00	0	none	0	0	0	1e-6
chr19-044647075-GTTCCCC-*	chr19	44647075	GTTCCCC	*	81901	VQSRTrancheINDEL99.95to100.00	0	none	0.00586	0	0	0.00586
chr19-044647075-GTTCCCC-ATTCCCC	chr19	44647075	GTTCCCC	ATTCCCC	81901	VQSRTrancheINDEL99.95to100.00	0	none	2.720000000000003e-4	0	0	2.720000000000003e-4
chr19-044647075-GTTCCCC-CTTCCCC	chr19	44647075	GTTCCCC	CTTCCCC	81901	VQSRTrancheINDEL99.95to100.00	0	none	0.03873600000000002	0	0	0.03873600000000002
chr19-044647075-GTTCCCC-G	chr19	44647075	GTTCCCC	G	81901	VQSRTrancheINDEL99.95to100.00	0	none	2.2000000000000003e-5	0	0	2.2000000000000003e-5
chr19-044647075-GTTCCCC-GCCCC	chr19	44647075	GTTCCCC	GCCCC	81901	VQSRTrancheINDEL99.95to100.00	0	none	1.87e-4	0	0	1.87e-4
chr19-044647075-GTTCCCC-GCTTCCCC	chr19	44647075	GTTCCCC	GCTTCCCC	81901	VQSRTrancheINDEL99.95to100.00	0	none	0	0	0	1e-6
chr19-044647075-GTTCCCC-GTCCCC	chr19	44647075	GTTCCCC	GTCCCC	81901	VQSRTrancheINDEL99.95to100.00	0	none	9e-6	0	0	9e-6
chr19-044647075-GTTCCCC-GTTTCCCC	chr19	44647075	GTTCCCC	GTTTCCCC	81901	VQSRTrancheINDEL99.95to100.00	0	none	0	0	0	1e-6
chr19-044647076-TTC-*	chr19	44647076	TTC	*	42611	VQSRTrancheINDEL99.50to99.90	0	none	0.003184	0	0	0.003184
chr19-044647076-TTC-ATC	chr19	44647076	TTC	ATC	42611	VQSRTrancheINDEL99.50to99.90	0	none	6.080000000000004e-4	0	0	6.080000000000004e-4
chr19-044647076-TTC-CTC	chr19	44647076	TTC	CTC	42611	VQSRTrancheINDEL99.50to99.90	0	none	0.00911499999999998	0	0	0.00911499999999998
chr19-044647076-TTC-GTC	chr19	44647076	TTC	GTC	42611	VQSRTrancheINDEL99.50to99.90	0	none	0.01532799999999999	0	0	0.01532799999999999
chr19-044647076-TTC-T	chr19	44647076	TTC	T	42611	VQSRTrancheINDEL99.50to99.90	0	none	0	0	0	1e-6
chr19-044647076-TTC-TACCCCCACCCCCCCCCCCCTC	chr19	44647076	TTC	TACCCCCACCCCCCCCCCCCTC	42611	VQSRTrancheINDEL99.50to99.90	0	none	0	0	0	1e-6
chr19-044647076-TTC-TCCCCCCCCCCCCCCCCCCCCTC	chr19	44647076	TTC	TCCCCCCCCCCCCCCCCCCCCTC	42611	VQSRTrancheINDEL99.50to99.90	0	none	0	0	0	1e-6
chr19-044647076-TTC-TCCCCCCCCCCCCCCCCCTC	chr19	44647076	TTC	TCCCCCCCCCCCCCCCCCTC	42611	VQSRTrancheINDEL99.50to99.90	0	none	0	0	0	1e-6
chr19-044647076-TTC-TCCCCCCCCCCCTC	chr19	44647076	TTC	TCCCCCCCCCCCTC	42611	VQSRTrancheINDEL99.50to99.90	0	none	9e-6	0	0	9e-6
chr19-044647076-TTC-TCCCCCCCCCCTC	chr19	44647076	TTC	TCCCCCCCCCCTC	42611	VQSRTrancheINDEL99.50to99.90	0	none	0	0	0	1e-6
chr19-044647076-TTC-TCCCCCCCCCTC	chr19	44647076	TTC	TCCCCCCCCCTC	42611	VQSRTrancheINDEL99.50to99.90	0	none	0	0	0	1e-6
chr19-044647076-TTC-TCTC	chr19	44647076	TTC	TCTC	42611	VQSRTrancheINDEL99.50to99.90	0	none	0	0	0	1e-6
chr19-044647076-TTC-TGACCCCACCTC	chr19	44647076	TTC	TGACCCCACCTC	42611	VQSRTrancheINDEL99.50to99.90	0	none	0	0	0	1e-6
chr19-044647076-TTC-TGACCCCCCCCCCCCCCCCTC	chr19	44647076	TTC	TGACCCCCCCCCCCCCCCCTC	42611	VQSRTrancheINDEL99.50to99.90	0	none	0	0	0	1e-6
chr19-044647076-TTC-TGACTC	chr19	44647076	TTC	TGACTC	42611	VQSRTrancheINDEL99.50to99.90	0	none	0	0	0	1e-6
chr19-044647076-TTC-TGCCCCCCCCCCTC	chr19	44647076	TTC	TGCCCCCCCCCCTC	42611	VQSRTrancheINDEL99.50to99.90	0	none	0	0	0	1e-6
chr19-044647076-TTC-TGCCCCCCCCCTC	chr19	44647076	TTC	TGCCCCCCCCCTC	42611	VQSRTrancheINDEL99.50to99.90	0	none	0	0	0	1e-6
chr19-044647076-TTC-TGTC	chr19	44647076	TTC	TGTC	42611	VQSRTrancheINDEL99.50to99.90	0	none	0	0	0	1e-6
chr19-044647076-TTC-TTCCCCCCTC	chr19	44647076	TTC	TTCCCCCCTC	42611	VQSRTrancheINDEL99.50to99.90	0	none	0	0	0	1e-6
chr19-044647077-TCCCCC-*	chr19	44647077	TCCCCC	*	71089	VQSRTrancheINDEL99.95to100.00	0	none	0.002811	0	60	0.002811
chr19-044647077-TCCCCC-ACCCCC	chr19	44647077	TCCCCC	ACCCCC	71089	VQSRTrancheINDEL99.95to100.00	0	none	8.9e-5	0	60	8.9e-5
chr19-044647077-TCCCCC-CCCCCC	chr19	44647077	TCCCCC	CCCCCC	71089	VQSRTrancheINDEL99.95to100.00	0	none	8.440000000000002e-4	0	60	8.440000000000002e-4
chr19-044647077-TCCCCC-GCCCCC	chr19	44647077	TCCCCC	GCCCCC	71089	VQSRTrancheINDEL99.95to100.00	0	none	2.9400000000000004e-4	0	60	2.9400000000000004e-4
chr19-044647077-TCCCCC-T	chr19	44647077	TCCCCC	T	71089	VQSRTrancheINDEL99.95to100.00	0	none	9e-6	0	60	9e-6
chr19-044647077-TCCCCC-TACCCCACCCCCCCCACCCCCCCC	chr19	44647077	TCCCCC	TACCCCACCCCCCCCACCCCCCCC	71089	VQSRTrancheINDEL99.95to100.00	0	none	0	0	60	1e-6
chr19-044647077-TCCCCC-TACCCCC	chr19	44647077	TCCCCC	TACCCCC	71089	VQSRTrancheINDEL99.95to100.00	0	none	2.2899999999999996e-4	0	60	2.2899999999999996e-4
chr19-044647077-TCCCCC-TACCCCCC	chr19	44647077	TCCCCC	TACCCCCC	71089	VQSRTrancheINDEL99.95to100.00	0	none	9e-6	0	60	9e-6
chr19-044647077-TCCCCC-TACCCCCCC	chr19	44647077	TCCCCC	TACCCCCCC	71089	VQSRTrancheINDEL99.95to100.00	0	none	0	0	60	1e-6
chr19-044647077-TCCCCC-TACCCCCCCC	chr19	44647077	TCCCCC	TACCCCCCCC	71089	VQSRTrancheINDEL99.95to100.00	0	none	1.27e-4	0	60	1.27e-4
chr19-044647077-TCCCCC-TACCCCCCCCCC	chr19	44647077	TCCCCC	TACCCCCCCCCC	71089	VQSRTrancheINDEL99.95to100.00	0	none	0	0	60	1e-6
chr19-044647077-TCCCCC-TACCCCCCCCCCC	chr19	44647077	TCCCCC	TACCCCCCCCCCC	71089	VQSRTrancheINDEL99.95to100.00	0	none	0	0	60	1e-6
chr19-044647077-TCCCCC-TACCCCCCCCCCCCCCC	chr19	44647077	TCCCCC	TACCCCCCCCCCCCCCC	71089	VQSRTrancheINDEL99.95to100.00	0	none	0	0	60	1e-6
chr19-044647077-TCCCCC-TACCCCCCCCCCCCCCCCCC	chr19	44647077	TCCCCC	TACCCCCCCCCCCCCCCCCC	71089	VQSRTrancheINDEL99.95to100.00	0	none	9e-6	0	60	9e-6
chr19-044647077-TCCCCC-TACCCCCCCCCCCCCCCCCCCCCC	chr19	44647077	TCCCCC	TACCCCCCCCCCCCCCCCCCCCCC	71089	VQSRTrancheINDEL99.95to100.00	0	none	0	0	60	1e-6
chr19-044647077-TCCCCC-TACCCCCCCCCCCCCCCCCCCCCCC	chr19	44647077	TCCCCC	TACCCCCCCCCCCCCCCCCCCCCCC	71089	VQSRTrancheINDEL99.95to100.00	0	none	0	0	60	1e-6
chr19-044647077-TCCCCC-TCCCC	chr19	44647077	TCCCCC	TCCCC	71089	VQSRTrancheINDEL99.95to100.00	0	none	9e-6	0	60	9e-6
chr19-044647077-TCCCCC-TCCCCCACCCCCC	chr19	44647077	TCCCCC	TCCCCCACCCCCC	71089	VQSRTrancheINDEL99.95to100.00	0	none	9e-6	0	60	9e-6
chr19-044647077-TCCCCC-TCCCCCACCCCCCCCACCCCCCCC	chr19	44647077	TCCCCC	TCCCCCACCCCCCCCACCCCCCCC	71089	VQSRTrancheINDEL99.95to100.00	0	none	3.6999999999999985e-5	0	60	3.6999999999999985e-5
chr19-044647077-TCCCCC-TCCCCCACCCCCCCCCCC	chr19	44647077	TCCCCC	TCCCCCACCCCCCCCCCC	71089	VQSRTrancheINDEL99.95to100.00	0	none	0	0	60	1e-6
chr19-044647077-TCCCCC-TCCCCCACCCCCCCCCCCACCCCCCCC	chr19	44647077	TCCCCC	TCCCCCACCCCCCCCCCCACCCCCCCC	71089	VQSRTrancheINDEL99.95to100.00	0	none	0	0	60	1e-6
chr19-044647077-TCCCCC-TCCCCCACCCCCCCCCCCCC	chr19	44647077	TCCCCC	TCCCCCACCCCCCCCCCCCC	71089	VQSRTrancheINDEL99.95to100.00	0	none	0	0	60	1e-6
chr19-044647077-TCCCCC-TCCCCCACCCCCCCCCCCCCCCCC	chr19	44647077	TCCCCC	TCCCCCACCCCCCCCCCCCCCCCC	71089	VQSRTrancheINDEL99.95to100.00	0	none	2.2000000000000003e-5	0	60	2.2000000000000003e-5
chr19-044647077-TCCCCC-TCCCCCC	chr19	44647077	TCCCCC	TCCCCCC	71089	VQSRTrancheINDEL99.95to100.00	0	none	2.2899999999999996e-4	0	60	2.2899999999999996e-4
chr19-044647077-TCCCCC-TCCCCCCC	chr19	44647077	TCCCCC	TCCCCCCC	71089	VQSRTrancheINDEL99.95to100.00	0	none	7.020000000000006e-4	0	60	7.020000000000006e-4
chr19-044647077-TCCCCC-TCCCCCCCC	chr19	44647077	TCCCCC	TCCCCCCCC	71089	VQSRTrancheINDEL99.95to100.00	0	none	8.9e-5	0	60	8.9e-5
chr19-044647077-TCCCCC-TCCCCCCCCC	chr19	44647077	TCCCCC	TCCCCCCCCC	71089	VQSRTrancheINDEL99.95to100.00	0	none	9e-6	0	60	9e-6
chr19-044647077-TCCCCC-TCCCCCCCCCC	chr19	44647077	TCCCCC	TCCCCCCCCCC	71089	VQSRTrancheINDEL99.95to100.00	0	none	5.2999999999999994e-5	0	60	5.2999999999999994e-5
chr19-044647077-TCCCCC-TCCCCCCCCCCC	chr19	44647077	TCCCCC	TCCCCCCCCCCC	71089	VQSRTrancheINDEL99.95to100.00	0	none	0	0	60	1e-6
chr19-044647077-TCCCCC-TCCCCCCCCCCCC	chr19	44647077	TCCCCC	TCCCCCCCCCCCC	71089	VQSRTrancheINDEL99.95to100.00	0	none	4.720000000000004e-4	0	60	4.720000000000004e-4
chr19-044647077-TCCCCC-TCCCCCCCCCCCCC	chr19	44647077	TCCCCC	TCCCCCCCCCCCCC	71089	VQSRTrancheINDEL99.95to100.00	0	none	3.6999999999999985e-5	0	60	3.6999999999999985e-5
chr19-044647077-TCCCCC-TCCCCCCCCCCCCCC	chr19	44647077	TCCCCC	TCCCCCCCCCCCCCC	71089	VQSRTrancheINDEL99.95to100.00	0	none	8.9e-5	0	60	8.9e-5
chr19-044647077-TCCCCC-TCCCCCCCCCCCCCCACCCCCCCC	chr19	44647077	TCCCCC	TCCCCCCCCCCCCCCACCCCCCCC	71089	VQSRTrancheINDEL99.95to100.00	0	none	2.2000000000000003e-5	0	60	2.2000000000000003e-5
chr19-044647077-TCCCCC-TCCCCCCCCCCCCCCC	chr19	44647077	TCCCCC	TCCCCCCCCCCCCCCC	71089	VQSRTrancheINDEL99.95to100.00	0	none	2.9400000000000004e-4	0	60	2.9400000000000004e-4
chr19-044647077-TCCCCC-TCCCCCCCCCCCCCCCC	chr19	44647077	TCCCCC	TCCCCCCCCCCCCCCCC	71089	VQSRTrancheINDEL99.95to100.00	0	none	0.003721	0	60	0.003721
chr19-044647077-TCCCCC-TCCCCCCCCCCCCCCCCC	chr19	44647077	TCCCCC	TCCCCCCCCCCCCCCCCC	71089	VQSRTrancheINDEL99.95to100.00	0	none	5.170000000000002e-4	0	60	5.170000000000002e-4
chr19-044647077-TCCCCC-TCCCCCCCCCCCCCCCCCC	chr19	44647077	TCCCCC	TCCCCCCCCCCCCCCCCCC	71089	VQSRTrancheINDEL99.95to100.00	0	none	5.2999999999999994e-5	0	60	5.2999999999999994e-5
chr19-044647077-TCCCCC-TCCCCCCCCCCCCCCCCCCC	chr19	44647077	TCCCCC	TCCCCCCCCCCCCCCCCCCC	71089	VQSRTrancheINDEL99.95to100.00	0	none	3.6999999999999985e-5	0	60	3.6999999999999985e-5
chr19-044647077-TCCCCC-TCCCCCCCCCCCCCCCCCCCC	chr19	44647077	TCCCCC	TCCCCCCCCCCCCCCCCCCCC	71089	VQSRTrancheINDEL99.95to100.00	0	none	9e-6	0	60	9e-6
chr19-044647077-TCCCCC-TCCCCCCCCCCCCCCCCCCCCCC	chr19	44647077	TCCCCC	TCCCCCCCCCCCCCCCCCCCCCC	71089	VQSRTrancheINDEL99.95to100.00	0	none	0	0	60	1e-6
chr19-044647077-TCCCCC-TCCCCCCCCCCCCCCCCCCCCCCC	chr19	44647077	TCCCCC	TCCCCCCCCCCCCCCCCCCCCCCC	71089	VQSRTrancheINDEL99.95to100.00	0	none	5.170000000000002e-4	0	60	5.170000000000002e-4
chr19-044647077-TCCCCC-TCCCCCCCCCCCCCCCCCCCCCCCACCCCCCCCCCCCCCCCCCC	chr19	44647077	TCCCCC	TCCCCCCCCCCCCCCCCCCCCCCCACCCCCCCCCCCCCCCCCCC	71089	VQSRTrancheINDEL99.95to100.00	0	none	0	0	60	1e-6
chr19-044647077-TCCCCC-TCCCCCCCCCCCCCCCCCCCCCCCCC	chr19	44647077	TCCCCC	TCCCCCCCCCCCCCCCCCCCCCCCCC	71089	VQSRTrancheINDEL99.95to100.00	0	none	0	0	60	1e-6
chr19-044647077-TCCCCC-TCCCCCCCCCCCCCCCCCCCCCCCCCC	chr19	44647077	TCCCCC	TCCCCCCCCCCCCCCCCCCCCCCCCCC	71089	VQSRTrancheINDEL99.95to100.00	0	none	0	0	60	1e-6
chr19-044647077-TCCCCC-TCCCCCCCCCCCCCCCCCCCCCCCCCCCCC	chr19	44647077	TCCCCC	TCCCCCCCCCCCCCCCCCCCCCCCCCCCCC	71089	VQSRTrancheINDEL99.95to100.00	0	none	0	0	60	1e-6
chr19-044647077-TCCCCC-TCCCCCCCCCCCCCCCCCCCCCCCCCCCCCCCC	chr19	44647077	TCCCCC	TCCCCCCCCCCCCCCCCCCCCCCCCCCCCCCCC	71089	VQSRTrancheINDEL99.95to100.00	0	none	0	0	60	1e-6
chr19-044647077-TCCCCC-TCCCCCCCCCCCCCCCCCCCCCCCCCCCCCCCCC	chr19	44647077	TCCCCC	TCCCCCCCCCCCCCCCCCCCCCCCCCCCCCCCCC	71089	VQSRTrancheINDEL99.95to100.00	0	none	0	0	60	1e-6
chr19-044647077-TCCCCC-TGCCCCC	chr19	44647077	TCCCCC	TGCCCCC	71089	VQSRTrancheINDEL99.95to100.00	0	none	8.9e-5	0	60	8.9e-5
chr19-044647077-TCCCCC-TGCCCCCC	chr19	44647077	TCCCCC	TGCCCCCC	71089	VQSRTrancheINDEL99.95to100.00	0	none	0	0	60	1e-6
chr19-044647077-TCCCCC-TGCCCCCCC	chr19	44647077	TCCCCC	TGCCCCCCC	71089	VQSRTrancheINDEL99.95to100.00	0	none	6.999999999999998e-5	0	60	6.999999999999998e-5
chr19-044647077-TCCCCC-TGCCCCCCCC	chr19	44647077	TCCCCC	TGCCCCCCCC	71089	VQSRTrancheINDEL99.95to100.00	0	none	3.160000000000005e-4	0	60	3.160000000000005e-4
chr19-044647077-TCCCCC-TGCCCCCCCCC	chr19	44647077	TCCCCC	TGCCCCCCCCC	71089	VQSRTrancheINDEL99.95to100.00	0	none	0	0	60	1e-6
chr19-044647077-TCCCCC-TGCCCCCCCCCCCC	chr19	44647077	TCCCCC	TGCCCCCCCCCCCC	71089	VQSRTrancheINDEL99.95to100.00	0	none	0	0	60	1e-6
chr19-044647077-TCCCCC-TGCCCCCCCCCCCCCCCC	chr19	44647077	TCCCCC	TGCCCCCCCCCCCCCCCC	71089	VQSRTrancheINDEL99.95to100.00	0	none	2.2000000000000003e-5	0	60	2.2000000000000003e-5
chr19-044647077-TCCCCC-TGCCCCCCCCCCCCCCCCC	chr19	44647077	TCCCCC	TGCCCCCCCCCCCCCCCCC	71089	VQSRTrancheINDEL99.95to100.00	0	none	0	0	60	1e-6
chr19-044647077-TCCCCC-TGCCCCCCCCCCCCCCCCCCCCCCC	chr19	44647077	TCCCCC	TGCCCCCCCCCCCCCCCCCCCCCCC	71089	VQSRTrancheINDEL99.95to100.00	0	none	9e-6	0	60	9e-6
chr19-044647077-TCCCCC-TGCCCCCCCCCCCCCCCCCCCCCCCC	chr19	44647077	TCCCCC	TGCCCCCCCCCCCCCCCCCCCCCCCC	71089	VQSRTrancheINDEL99.95to100.00	0	none	0	0	60	1e-6
chr19-044647077-TCCCCC-TGGCCCCC	chr19	44647077	TCCCCC	TGGCCCCC	71089	VQSRTrancheINDEL99.95to100.00	0	none	0	0	60	1e-6
chr19-044647077-TCCCCC-TGGCCCCCCCC	chr19	44647077	TCCCCC	TGGCCCCCCCC	71089	VQSRTrancheINDEL99.95to100.00	0	none	0	0	60	1e-6
chr19-044647077-TCCCCC-TTCCCCCCC	chr19	44647077	TCCCCC	TTCCCCCCC	71089	VQSRTrancheINDEL99.95to100.00	0	none	3.6999999999999985e-5	0	60	3.6999999999999985e-5
chr19-044647077-TCCCCC-TTCCCCCCCC	chr19	44647077	TCCCCC	TTCCCCCCCC	71089	VQSRTrancheINDEL99.95to100.00	0	none	0	0	60	1e-6
chr19-044647077-TCCCCC-TTCCCCCCCCCCC	chr19	44647077	TCCCCC	TTCCCCCCCCCCC	71089	VQSRTrancheINDEL99.95to100.00	0	none	0	0	60	1e-6
chr19-044647077-TCCCCC-TTCCCCCCCCCCCCCCC	chr19	44647077	TCCCCC	TTCCCCCCCCCCCCCCC	71089	VQSRTrancheINDEL99.95to100.00	0	none	9e-6	0	60	9e-6
chr19-044647077-TCCCCC-TTCCCCCCCCCCCCCCCC	chr19	44647077	TCCCCC	TTCCCCCCCCCCCCCCCC	71089	VQSRTrancheINDEL99.95to100.00	0	none	3.6999999999999985e-5	0	60	3.6999999999999985e-5
chr19-044647077-TCCCCC-TTCCCCTCCCCCC	chr19	44647077	TCCCCC	TTCCCCTCCCCCC	71089	VQSRTrancheINDEL99.95to100.00	0	none	0	0	60	1e-6
chr19-044647077-TCCCCC-TTCCCCTCCCCCCCC	chr19	44647077	TCCCCC	TTCCCCTCCCCCCCC	71089	VQSRTrancheINDEL99.95to100.00	0	none	0	0	60	1e-6
chr19-044647078-C-*	chr19	44647078	C	*	6150	VQSRTrancheINDEL99.50to99.90	0	none	1.47e-4	0	0	1.47e-4
chr19-044647078-C-A	chr19	44647078	C	A	6150	VQSRTrancheINDEL99.50to99.90	0.0020383	afr	0.004731	0	0	0.004731
chr19-044647078-C-CA	chr19	44647078	C	CA	6150	VQSRTrancheINDEL99.50to99.90	0	none	0	0	0	1e-6
chr19-044647078-C-CAG	chr19	44647078	C	CAG	6150	VQSRTrancheINDEL99.50to99.90	0	none	0	0	0	1e-6
chr19-044647078-C-G	chr19	44647078	C	G	6150	VQSRTrancheINDEL99.50to99.90	9.084e-5	nfe	8.890000000000005e-4	0	0	8.890000000000005e-4
chr19-044647078-C-T	chr19	44647078	C	T	6150	VQSRTrancheINDEL99.50to99.90	1.1398e-4	nfe	0.00144299999999999	0	0	0.00144299999999999
chr19-044647079-CCCCT-*	chr19	44647079	CCCCT	*	675	PASS	0	none	8.9e-5	0	92	8.9e-5
chr19-044647079-CCCCT-ACCCT	chr19	44647079	CCCCT	ACCCT	675	PASS	0	none	9e-6	0	92	9e-6
chr19-044647079-CCCCT-C	chr19	44647079	CCCCT	C	675	PASS	0	none	0	0	92	1e-6
chr19-044647079-CCCCT-CCCCACCCCCCCCACCCCACCCT	chr19	44647079	CCCCT	CCCCACCCCCCCCACCCCACCCT	675	PASS	0	none	9e-6	0	92	9e-6
chr19-044647079-CCCCT-CCCCCCCCCCCCACCCCCCACCCT	chr19	44647079	CCCCT	CCCCCCCCCCCCACCCCCCACCCT	675	PASS	0	none	0	0	92	1e-6
chr19-044647079-CCCCT-CCCCCCCCCCCCACCCCCCCCACCCCACCCT	chr19	44647079	CCCCT	CCCCCCCCCCCCACCCCCCCCACCCCACCCT	675	PASS	0	none	0	0	92	1e-6
chr19-044647079-CCCCT-CCCCCCCCCCCCCACCCT	chr19	44647079	CCCCT	CCCCCCCCCCCCCACCCT	675	PASS	0	none	9e-6	0	92	9e-6
chr19-044647079-CCCCT-CCCCCCCCCCCCCCCCCCCCCGCCCT	chr19	44647079	CCCCT	CCCCCCCCCCCCCCCCCCCCCGCCCT	675	PASS	0	none	0	0	92	1e-6
chr19-044647083-TC-*	chr19	44647083	TC	*	452296	ExcessHet	0	none	1.87e-4	0	0	1.87e-4
chr19-044647083-TC-AC	chr19	44647083	TC	AC	452296	ExcessHet	0	none	0.016531	0	0	0.016531
chr19-044647083-TC-CC	chr19	44647083	TC	CC	452296	ExcessHet	0	none	0.110671	0	0	0.110671
chr19-044647083-TC-GC	chr19	44647083	TC	GC	452296	ExcessHet	0	none	0	0	0	1e-6
chr19-044647083-TC-T	chr19	44647083	TC	T	452296	ExcessHet	0	none	0	0	0	1e-6
chr19-044647083-TC-TCC	chr19	44647083	TC	TCC	452296	ExcessHet	0	none	0	0	0	1e-6
chr19-044647083-TC-TCCC	chr19	44647083	TC	TCCC	452296	ExcessHet	0	none	8.9e-5	0	0	8.9e-5
chr19-044647083-TC-TCCCC	chr19	44647083	TC	TCCCC	452296	ExcessHet	0	none	0	0	0	1e-6
chr19-044647083-TC-TCCCCCC	chr19	44647083	TC	TCCCCCC	452296	ExcessHet	0	none	0	0	0	1e-6
chr19-044647083-TC-TCCCCCCC	chr19	44647083	TC	TCCCCCCC	452296	ExcessHet	0	none	1.0699999999999996e-4	0	0	1.0699999999999996e-4
chr19-044647083-TC-TCCCCCCCC	chr19	44647083	TC	TCCCCCCCC	452296	ExcessHet	0	none	1.47e-4	0	0	1.47e-4
chr19-044647083-TC-TCCCCCCCCC	chr19	44647083	TC	TCCCCCCCCC	452296	ExcessHet	0	none	2.720000000000003e-4	0	0	2.720000000000003e-4
chr19-044647083-TC-TCCCCCCCCCCCC	chr19	44647083	TC	TCCCCCCCCCCCC	452296	ExcessHet	0	none	2.2000000000000003e-5	0	0	2.2000000000000003e-5
chr19-044647083-TC-TCCCCCCCCCCCCCC	chr19	44647083	TC	TCCCCCCCCCCCCCC	452296	ExcessHet	0	none	5.2999999999999994e-5	0	0	5.2999999999999994e-5
chr19-044647083-TC-TCCCCCCCCCCCCCCCCC	chr19	44647083	TC	TCCCCCCCCCCCCCCCCC	452296	ExcessHet	0	none	8.9e-5	0	0	8.9e-5
chr19-044647083-TC-TCCCCCCCCCCCCCCCCCC	chr19	44647083	TC	TCCCCCCCCCCCCCCCCCC	452296	ExcessHet	0	none	1.0699999999999996e-4	0	0	1.0699999999999996e-4
chr19-044647083-TC-TCCCCCCCCCCCCCCCCCCCAC	chr19	44647083	TC	TCCCCCCCCCCCCCCCCCCCAC	452296	ExcessHet	0	none	0	0	0	1e-6
chr19-044647083-TC-TCCCCCCCCCCCCCCCCCCCCC	chr19	44647083	TC	TCCCCCCCCCCCCCCCCCCCCC	452296	ExcessHet	0	none	0	0	0	1e-6
chr19-044647084-C-*	chr19	44647084	C	*	570	VQSRTrancheSNP99.70to99.80	0	none	9e-6	0	86	9e-6
chr19-044647084-C-A	chr19	44647084	C	A	570	VQSRTrancheSNP99.70to99.80	6.09e-6	nfe	2.9400000000000004e-4	0	86	2.9400000000000004e-4
chr19-044647084-C-G	chr19	44647084	C	G	570	VQSRTrancheSNP99.70to99.80	0	none	0	0	86	1e-6
chr19-044647084-C-T	chr19	44647084	C	T	570	VQSRTrancheSNP99.70to99.80	1.014e-5	nfe	2.720000000000003e-4	0	86	2.720000000000003e-4
chr19-044647089-CACA-*	chr19	44647089	CACA	*	1943.97	VQSRTrancheINDEL95.00to96.00	0	none	9e-6	0	94	9e-6
chr19-044647089-CACA-C	chr19	44647089	CACA	C	1943.97	VQSRTrancheINDEL95.00to96.00	2.885e-4	sas	8.440000000000002e-4	0	94	8.440000000000002e-4
chr19-044647089-CACA-CCA	chr19	44647089	CACA	CCA	1943.97	VQSRTrancheINDEL95.00to96.00	0	none	0	0	94	1e-6
chr19-044647089-CACA-CCCCCCCCCCCGCCCCCCCGGGACA	chr19	44647089	CACA	CCCCCCCCCCCGCCCCCCCGGGACA	1943.97	VQSRTrancheINDEL95.00to96.00	0	none	0	0	94	1e-6
chr19-044647090-A-*	chr19	44647090	A	*	464548	ExcessHet	0	none	7.710000000000004e-4	0	0	7.710000000000004e-4
chr19-044647090-A-ACCCCCCCCCCCCCCCC	chr19	44647090	A	ACCCCCCCCCCCCCCCC	464548	ExcessHet	0	none	0	0	0	1e-6
chr19-044647090-A-C	chr19	44647090	A	C	464548	ExcessHet	0.41522	sas	0.119536	0	0	0.41522
chr19-044647091-C-*	chr19	44647091	C	*	54	PASS	0	none	7.740000000000004e-4	0	100	7.740000000000004e-4
chr19-044647091-C-A	chr19	44647091	C	A	54	PASS	0	none	0	0	100	1e-6
chr19-044647091-C-T	chr19	44647091	C	T	54	PASS	0	none	9e-6	0	100	9e-6
chr19-044647092-A-*	chr19	44647092	A	*	308670	ExcessHet	0	none	7.710000000000004e-4	0	0	7.710000000000004e-4
chr19-044647092-A-AC	chr19	44647092	A	AC	308670	ExcessHet	1.6087e-4	nfe	5.2999999999999994e-5	0	0	1.6087e-4
chr19-044647092-A-ACCCCCC	chr19	44647092	A	ACCCCCC	308670	ExcessHet	0	none	0	0	0	1e-6
chr19-044647092-A-ACCCCCCCCCCC	chr19	44647092	A	ACCCCCCCCCCC	308670	ExcessHet	5.967e-5	sas	0	0	0	5.967e-5
chr19-044647092-A-ACCCCCCCCCCCC	chr19	44647092	A	ACCCCCCCCCCCC	308670	ExcessHet	0	none	0	0	0	1e-6
chr19-044647092-A-ACCCCCCCCCCCCCCC	chr19	44647092	A	ACCCCCCCCCCCCCCC	308670	ExcessHet	0	none	0	0	0	1e-6
chr19-044647092-A-ACCCCCCCGCC	chr19	44647092	A	ACCCCCCCGCC	308670	ExcessHet	0	none	0	0	0	1e-6
chr19-044647092-A-C	chr19	44647092	A	C	308670	ExcessHet	0.34756	sas	0.08075100000000002	0	0	0.34756
chr19-044647096-CACGGTCCACCGGGGATCCAGGG-*	chr19	44647096	CACGGTCCACCGGGGATCCAGGG	*	2716	VQSRTrancheINDEL95.00to96.00	0	none	0	0	112	1e-6
chr19-044647096-CACGGTCCACCGGGGATCCAGGG-AACGGTCCACCGGGGATCCAGGG	chr19	44647096	CACGGTCCACCGGGGATCCAGGG	AACGGTCCACCGGGGATCCAGGG	2716	VQSRTrancheINDEL95.00to96.00	0	none	9e-6	0	112	9e-6
chr19-044647096-CACGGTCCACCGGGGATCCAGGG-C	chr19	44647096	CACGGTCCACCGGGGATCCAGGG	C	2716	VQSRTrancheINDEL95.00to96.00	2.94e-6	nfe	0	0	112	2.94e-6
chr19-044647096-CACGGTCCACCGGGGATCCAGGG-CCCACCGGGGATCCAGGG	chr19	44647096	CACGGTCCACCGGGGATCCAGGG	CCCACCGGGGATCCAGGG	2716	VQSRTrancheINDEL95.00to96.00	0	none	2.9400000000000004e-4	0	112	2.9400000000000004e-4
chr19-044647096-CACGGTCCACCGGGGATCCAGGG-CCCGGGGATCCAGGG	chr19	44647096	CACGGTCCACCGGGGATCCAGGG	CCCGGGGATCCAGGG	2716	VQSRTrancheINDEL95.00to96.00	0	none	0	0	112	1e-6
chr19-044647096-CACGGTCCACCGGGGATCCAGGG-CCGGTCCACCGGGGATCCAGGG	chr19	44647096	CACGGTCCACCGGGGATCCAGGG	CCGGTCCACCGGGGATCCAGGG	2716	VQSRTrancheINDEL95.00to96.00	0	none	0	0	112	1e-6
chr19-044647096-CACGGTCCACCGGGGATCCAGGG-TACGGTCCACCGGGGATCCAGGG	chr19	44647096	CACGGTCCACCGGGGATCCAGGG	TACGGTCCACCGGGGATCCAGGG	2716	VQSRTrancheINDEL95.00to96.00	0	none	0	0	112	1e-6
chr19-044647097-A-*	chr19	44647097	A	*	183875	ExcessHet	0	none	3.810000000000003e-4	0	4	3.810000000000003e-4
chr19-044647097-A-C	chr19	44647097	A	C	183875	ExcessHet	0.16172	sas	0.047339	0	4	0.16172
chr19-044647098-CGGTCCA-*	chr19	44647098	CGGTCCA	*	26317	VQSRTrancheINDEL99.50to99.90	0	none	3.6000000000000035e-4	0	112	3.6000000000000035e-4
chr19-044647098-CGGTCCA-AGGTCCA	chr19	44647098	CGGTCCA	AGGTCCA	26317	VQSRTrancheINDEL99.50to99.90	0	none	9e-6	0	112	9e-6
chr19-044647098-CGGTCCA-C	chr19	44647098	CGGTCCA	C	26317	VQSRTrancheINDEL99.50to99.90	0	none	0	0	112	1e-6
chr19-044647098-CGGTCCA-CCCA	chr19	44647098	CGGTCCA	CCCA	26317	VQSRTrancheINDEL99.50to99.90	0	none	0.005464	0	112	0.005464
chr19-044647098-CGGTCCA-CCCCCCCCCCCGGGTCCA	chr19	44647098	CGGTCCA	CCCCCCCCCCCGGGTCCA	26317	VQSRTrancheINDEL99.50to99.90	0	none	0	0	112	1e-6
chr19-044647098-CGGTCCA-CCCCCCCCCCGGGGTCCA	chr19	44647098	CGGTCCA	CCCCCCCCCCGGGGTCCA	26317	VQSRTrancheINDEL99.50to99.90	0	none	9e-6	0	112	9e-6
chr19-044647098-CGGTCCA-CGGGTCCA	chr19	44647098	CGGTCCA	CGGGTCCA	26317	VQSRTrancheINDEL99.50to99.90	0	none	0	0	112	1e-6
chr19-044647098-CGGTCCA-CTCCA	chr19	44647098	CGGTCCA	CTCCA	26317	VQSRTrancheINDEL99.50to99.90	0	none	2.09e-4	0	112	2.09e-4
chr19-044647098-CGGTCCA-TGGTCCA	chr19	44647098	CGGTCCA	TGGTCCA	26317	VQSRTrancheINDEL99.50to99.90	0	none	0	0	112	1e-6
chr19-044647099-G-*	chr19	44647099	G	*	52196	VQSRTrancheSNP99.90to99.95	0	none	0.00627	0	6	0.00627
chr19-044647099-G-A	chr19	44647099	G	A	52196	VQSRTrancheSNP99.90to99.95	2.582e-5	nfe	0	0	6	2.582e-5
chr19-044647099-G-C	chr19	44647099	G	C	52196	VQSRTrancheSNP99.90to99.95	0.068878	nfe	0.01323199999999998	0	6	0.068878
chr19-044647099-G-T	chr19	44647099	G	T	52196	VQSRTrancheSNP99.90to99.95	0	none	0	0	6	1e-6
chr19-044647100-GT-*	chr19	44647100	GT	*	29265	VQSRTrancheINDEL99.90to99.95	0	none	0.00627	0	6	0.00627
chr19-044647100-GT-CT	chr19	44647100	GT	CT	29265	VQSRTrancheINDEL99.90to99.95	0	none	0.006193	0	6	0.006193
chr19-044647100-GT-G	chr19	44647100	GT	G	29265	VQSRTrancheINDEL99.90to99.95	0	none	0	0	6	1e-6
chr19-044647101-TCCACCGGGGATCCAGG-*	chr19	44647101	TCCACCGGGGATCCAGG	*	28009	VQSRTrancheINDEL99.90to99.95	0	none	0.005962	0	6	0.005962
chr19-044647101-TCCACCGGGGATCCAGG-CCCACCGGGGATCCAGG	chr19	44647101	TCCACCGGGGATCCAGG	CCCACCGGGGATCCAGG	28009	VQSRTrancheINDEL99.90to99.95	0	none	0.006554	0	6	0.006554
chr19-044647101-TCCACCGGGGATCCAGG-GCCACCGGGGATCCAGG	chr19	44647101	TCCACCGGGGATCCAGG	GCCACCGGGGATCCAGG	28009	VQSRTrancheINDEL99.90to99.95	0	none	4.710000000000004e-4	0	6	4.710000000000004e-4
chr19-044647101-TCCACCGGGGATCCAGG-T	chr19	44647101	TCCACCGGGGATCCAGG	T	28009	VQSRTrancheINDEL99.90to99.95	0	none	0	0	6	1e-6
chr19-044647161-G-*	chr19	44647161	G	*	839571	PASS	0	none	0	0	134	1e-6
chr19-044647161-G-A	chr19	44647161	G	A	839571	PASS	0.15998	sas	0.05514600000000001	6	134	0.15998
chr19-044647342-G-A	chr19	44647342	G	A	3248101	PASS	0.16216	sas	0.05763200000000001	6	134	0.16216
chr19-044647491-G-A	chr19	44647491	G	A	908760	PASS	0.15373	afr	0.01798800000000002	1	134	0.15373
chr19-044647670-T-C	chr19	44647670	T	C	2082	VQSRTrancheSNP99.70to99.80	0.0022285	nfe	6.999999999999998e-5	0	0	0.0022285
chr19-044647670-T-G	chr19	44647670	T	G	2082	VQSRTrancheSNP99.70to99.80	0.019266	nfe	0.00136999999999999	0	0	0.019266
chr19-044650190-G-A	chr19	44650190	G	A	35953	PASS	0.0048903	sas	0.00214	1	134	0.0048903
chr19-044653569-C-T	chr19	44653569	C	T	102125	PASS	0.14345	afr	0.021928	0	8	0.14345
chr19-044653790-G-A	chr19	44653790	G	A	353337	PASS	0.0054293	nfe	0.003422	0	128	0.0054293
chr19-044653790-G-T	chr19	44653790	G	T	353337	PASS	0.23778	afr	0.02687300000000001	0	128	0.23778
chr19-044657628-T-C	chr19	44657628	T	C	4867583	PASS	0.70131	afr	0.3112159999999996	35	132	0.70131
chr19-044657628-T-G	chr19	44657628	T	G	4867583	PASS	0	none	3.6999999999999985e-5	0	132	3.6999999999999985e-5
chr19-044657628-T-TG	chr19	44657628	T	TG	4867583	PASS	0	none	1.0799999999999996e-4	0	132	1.0799999999999996e-4
chr19-044657802-G-A	chr19	44657802	G	A	578350	PASS	0.15282	afr	0.01925500000000001	1	134	0.15282
chr19-044657808-C-T	chr19	44657808	C	T	1824	PASS	4.786e-5	nfe	0	1	134	4.786e-5
chr19-044658627-A-G	chr19	44658627	A	G	472815	PASS	0.051421	mid	0.034448	5	134	0.051421
chr19-044658770-G-A	chr19	44658770	G	A	356075	PASS	0.026143	nfe	0.01335699999999998	2	134	0.026143
chr19-044658921-C-A	chr19	44658921	C	A	3059031	PASS	0.31909	eas	0.14719500000000002	23	134	0.31909
chr19-044661394-C-T	chr19	44661394	C	T	426446	PASS	0.15262	afr	0.017856	1	134	0.15262
chr19-044661465-T-G	chr19	44661465	T	G	2041986	PASS	0.38381	afr	0.11252600000000004	9	134	0.38381
chr19-044661661-GC-G	chr19	44661661	GC	G	390742.97	PASS	0.025195	sas	0.01506499999999998	2	134	0.025195
chr19-044661662-C-*	chr19	44661662	C	*	528	PASS	0	none	0.01506499999999998	2	134	0.01506499999999998
chr19-044661662-C-T	chr19	44661662	C	T	528	PASS	0	none	0	0	134	1e-6
chr19-044661745-C-T	chr19	44661745	C	T	1664	PASS	1.9903e-4	nfe	9e-6	1	134	1.9903e-4
chr19-044661937-T-*	chr19	44661937	T	*	730	PASS	0	none	2.2000000000000003e-5	0	124	2.2000000000000003e-5
chr19-044661937-T-A	chr19	44661937	T	A	730	PASS	5.631e-5	nfe	5.41e-4	0	124	5.41e-4
chr19-044661937-T-G	chr19	44661937	T	G	730	PASS	0	none	0	0	124	1e-6
chr19-044661938-C-A	chr19	44661938	C	A	995	PASS	1.5765e-4	afr	9.869999999999992e-4	0	100	9.869999999999992e-4
chr19-044661941-A-AAC	chr19	44661941	A	AAC	16599	VQSRTrancheINDEL99.50to99.90	0	none	5.2999999999999994e-5	0	82	5.2999999999999994e-5
chr19-044661941-A-C	chr19	44661941	A	C	16599	VQSRTrancheINDEL99.50to99.90	0.0088336	eas	0.00928899999999998	3	82	0.00928899999999998
chr19-044665230-G-A	chr19	44665230	G	A	18829	PASS	0.059227	nfe	0.01218499999999998	0	0	0.059227
chr19-044671797-G-C	chr19	44671797	G	C	263949	PASS	0.023452	nfe	0.01474899999999999	2	134	0.023452
chr19-044671874-C-T	chr19	44671874	C	T	130004	PASS	0.0074342	nfe	0.004826	2	134	0.0074342
chr19-044672756-C-T	chr19	44672756	C	T	1007975	PASS	0.063159	nfe	0.04820000000000002	10	134	0.063159
chr19-044672757-G-A	chr19	44672757	G	A	3976	PASS	7.987e-5	afr	2.2000000000000003e-5	1	134	7.987e-5
chr19-044672873-C-T	chr19	44672873	C	T	10980	PASS	6.6532e-4	nfe	3.3800000000000046e-4	1	134	6.6532e-4
chr19-044673068-T-C	chr19	44673068	T	C	876672	PASS	0.52139	afr	0.06745200000000001	4	134	0.52139
chr19-044676295-C-T	chr19	44676295	C	T	851129	PASS	0.11506	afr	0.02823000000000001	2	134	0.11506
chr19-044676359-C-T	chr19	44676359	C	T	388803	PASS	0.022828	nfe	0.01314699999999998	2	134	0.022828
chr19-044676479-T-G	chr19	44676479	T	G	475	PASS	0	none	0	1	134	1e-6
chr19-044676522-C-T	chr19	44676522	C	T	189262	PASS	0.10821	afr	0.012072	1	134	0.10821
chr19-044676523-A-C	chr19	44676523	A	C	6399	PASS	0.0052574	nfe	0.00171799999999999	1	134	0.0052574
chr19-044676562-A-C	chr19	44676562	A	C	48298	PASS	0.011623	sas	0.003499	2	132	0.011623
chr19-044677956-A-G	chr19	44677956	A	G	173284	PASS	0.64772	nfe	0.11629500000000002	0	0	0.64772
chr19-044678513-C-T	chr19	44678513	C	T	2782	PASS	0.0055892	afr	6.550000000000003e-4	0	20	0.0055892
chr19-044678556-A-G	chr19	44678556	A	G	66360	PASS	0.16054	afr	0.014792	0	44	0.16054
chr19-044678759-C-T	chr19	44678759	C	T	50689	PASS	0.035953	afr	0.004671	0	126	0.035953
chr19-044678760-T-A	chr19	44678760	T	A	141	PASS	5.7129e-4	nfe	2.2999999999999995e-4	0	96	5.7129e-4
chr19-044680238-C-A	chr19	44680238	C	A	144844	PASS	9.378e-5	amr	7.099999999999998e-5	0	134	9.378e-5
chr19-044680238-C-G	chr19	44680238	C	G	144844	PASS	0.0013675	nfe	3.160000000000005e-4	0	134	0.0013675
chr19-044680238-C-T	chr19	44680238	C	T	144844	PASS	0.012344	nfe	0.00927599999999998	1	134	0.012344
chr19-044680410-G-A	chr19	44680410	G	A	278	PASS	6.68e-6	nfe	0	1	134	6.68e-6
chr19-044681347-A-G	chr19	44681347	A	G	980335	PASS	0.06492	nfe	0.04817400000000002	11	134	0.06492
chr19-044682538-G-A	chr19	44682538	G	A	556953	PASS	0.11178	afr	0.02796500000000001	2	134	0.11178
chr19-044683020-A-C	chr19	44683020	A	C	115	PASS	0	none	2.2000000000000003e-5	0	58	2.2000000000000003e-5
chr19-044683020-A-G	chr19	44683020	A	G	115	PASS	0	none	0	0	58	1e-6
chr19-044683055-ACTCTCTCTCT-*	chr19	44683055	ACTCTCTCTCT	*	907555	PASS	0	none	3.150000000000005e-4	0	30	3.150000000000005e-4
chr19-044683055-ACTCTCTCTCT-A	chr19	44683055	ACTCTCTCTCT	A	907555	PASS	0	none	1.47e-4	0	30	1.47e-4
chr19-044683055-ACTCTCTCTCT-ACT	chr19	44683055	ACTCTCTCTCT	ACT	907555	PASS	0	none	0.00154199999999999	0	30	0.00154199999999999
chr19-044683055-ACTCTCTCTCT-ACTCT	chr19	44683055	ACTCTCTCTCT	ACTCT	907555	PASS	0	none	0.01607200000000001	1	30	0.01607200000000001
chr19-044683055-ACTCTCTCTCT-ACTCTCT	chr19	44683055	ACTCTCTCTCT	ACTCTCT	907555	PASS	0	none	0.08206500000000001	2	30	0.08206500000000001
chr19-044683055-ACTCTCTCTCT-ACTCTCTCT	chr19	44683055	ACTCTCTCTCT	ACTCTCTCT	907555	PASS	0	none	0.10800200000000004	4	30	0.10800200000000004
chr19-044683055-ACTCTCTCTCT-ACTCTCTCTCTCT	chr19	44683055	ACTCTCTCTCT	ACTCTCTCTCTCT	907555	PASS	0	none	0.01628200000000001	2	30	0.01628200000000001
chr19-044683055-ACTCTCTCTCT-ACTCTCTCTCTCTCT	chr19	44683055	ACTCTCTCTCT	ACTCTCTCTCTCTCT	907555	PASS	0	none	0.006558	0	30	0.006558
chr19-044683055-ACTCTCTCTCT-ACTCTCTCTCTCTCTCT	chr19	44683055	ACTCTCTCTCT	ACTCTCTCTCTCTCTCT	907555	PASS	0	none	7.250000000000005e-4	0	30	7.250000000000005e-4
chr19-044683055-ACTCTCTCTCT-ACTCTCTCTCTCTCTCTCT	chr19	44683055	ACTCTCTCTCT	ACTCTCTCTCTCTCTCTCT	907555	PASS	0	none	6.999999999999998e-5	0	30	6.999999999999998e-5
chr19-044683055-ACTCTCTCTCT-ACTCTCTCTCTCTCTCTCTCT	chr19	44683055	ACTCTCTCTCT	ACTCTCTCTCTCTCTCTCTCT	907555	PASS	0	none	9e-6	0	30	9e-6
chr19-044683055-ACTCTCTCTCT-ACTGTCTCTCTCTCT	chr19	44683055	ACTCTCTCTCT	ACTGTCTCTCTCTCT	907555	PASS	0	none	0	0	30	1e-6
chr19-044683055-ACTCTCTCTCT-AGTCTCTCTCTCT	chr19	44683055	ACTCTCTCTCT	AGTCTCTCTCTCT	907555	PASS	0	none	9e-6	0	30	9e-6
chr19-044683055-ACTCTCTCTCT-CCTCTCTCTCT	chr19	44683055	ACTCTCTCTCT	CCTCTCTCTCT	907555	PASS	0	none	1.0799999999999996e-4	0	30	1.0799999999999996e-4
chr19-044683055-ACTCTCTCTCT-GCTCTCTCTCT	chr19	44683055	ACTCTCTCTCT	GCTCTCTCTCT	907555	PASS	0	none	0	0	30	1e-6
chr19-044683055-ACTCTCTCTCT-TCTCTCTCTCT	chr19	44683055	ACTCTCTCTCT	TCTCTCTCTCT	907555	PASS	0	none	0.002558	0	30	0.002558
chr19-044683056-CTCT-*	chr19	44683056	CTCT	*	507	PASS	0	none	0.2061	7	16	0.2061
chr19-044683056-CTCT-C	chr19	44683056	CTCT	C	507	PASS	0	none	0	0	16	1e-6
chr19-044683056-CTCT-GTCT	chr19	44683056	CTCT	GTCT	507	PASS	0	none	1.27e-4	0	16	1.27e-4
chr19-044683056-CTCT-TTCT	chr19	44683056	CTCT	TTCT	507	PASS	0	none	0	0	16	1e-6
chr19-044683058-CT-*	chr19	44683058	CT	*	499	PASS	0	none	0.107323	3	36	0.107323
chr19-044683058-CT-C	chr19	44683058	CT	C	499	PASS	0	none	0	0	36	1e-6
chr19-044683058-CT-GT	chr19	44683058	CT	GT	499	PASS	0	none	5.2999999999999994e-5	0	36	5.2999999999999994e-5
chr19-044683059-T-*	chr19	44683059	T	*	242	PASS	0	none	0.107147	3	38	0.107147
chr19-044683059-T-C	chr19	44683059	T	C	242	PASS	0	none	0	0	38	1e-6
chr19-044683059-T-G	chr19	44683059	T	G	242	PASS	0	none	9e-6	0	38	9e-6
chr19-044683060-CT-*	chr19	44683060	CT	*	61	VQSRTrancheINDEL95.00to96.00	0	none	0.02190600000000001	1	60	0.02190600000000001
chr19-044683060-CT-C	chr19	44683060	CT	C	61	VQSRTrancheINDEL95.00to96.00	0	none	0	0	60	1e-6
chr19-044683060-CT-GT	chr19	44683060	CT	GT	61	VQSRTrancheINDEL95.00to96.00	0	none	5.2999999999999994e-5	0	60	5.2999999999999994e-5
chr19-044683192-GTCTC-CTCTC	chr19	44683192	GTCTC	CTCTC	27875	PASS	0	none	0	0	132	1e-6
chr19-044683192-GTCTC-G	chr19	44683192	GTCTC	G	27875	PASS	0	none	5.2999999999999994e-5	0	132	5.2999999999999994e-5
chr19-044683192-GTCTC-GTC	chr19	44683192	GTCTC	GTC	27875	PASS	0	none	0.01105099999999999	5	132	0.01105099999999999
chr19-044683192-GTCTC-GTCTCTC	chr19	44683192	GTCTC	GTCTCTC	27875	PASS	0	none	5.870000000000004e-4	0	132	5.870000000000004e-4
chr19-044683357-C-A	chr19	44683357	C	A	325609	PASS	0	none	0	0	134	1e-6
chr19-044683357-C-T	chr19	44683357	C	T	325609	PASS	0.18919	afr	0.02322	1	134	0.18919
chr19-044683601-G-T	chr19	44683601	G	T	177128	PASS	0.024635	afr	0.01793500000000002	2	134	0.024635
chr19-044683693-G-A	chr19	44683693	G	A	5804171	PASS	1.2013e-4	nfe	3.6999999999999985e-5	0	134	1.2013e-4
chr19-044683693-G-C	chr19	44683693	G	C	5804171	PASS	0.93943	afr	0.7204720000000003	110	134	0.93943
chr19-044683891-A-C	chr19	44683891	A	C	43836	PASS	0	none	0	0	40	1e-6
chr19-044683891-A-G	chr19	44683891	A	G	43836	PASS	0.036949	afr	0.01371599999999999	2	40	0.036949
chr19-044684030-T-C	chr19	44684030	T	C	134584	PASS	0.2613	afr	0.07366500000000001	0	0	0.2613
chr19-044703262-A-G	chr19	44703262	A	G	7809089	PASS	0.49672	nfe	0.4111649999999995	68	134	0.49672
chr19-044703406-G-T	chr19	44703406	G	T	72323	PASS	0.0082654	amr	0.00105999999999999	1	134	0.0082654
chr19-044703407-C-T	chr19	44703407	C	T	72352	PASS	0.0082865	amr	0.00105999999999999	1	134	0.0082865
chr19-044703425-G-A	chr19	44703425	G	A	3833664	PASS	0.24622	afr	0.08138500000000001	14	134	0.24622
chr19-044703578-C-T	chr19	44703578	C	T	962	PASS	1.7485e-4	nfe	0	1	134	1.7485e-4
chr19-044703663-G-A	chr19	44703663	G	A	66842	PASS	0.0022514	nfe	0.002015	1	134	0.0022514
chr19-044703758-CTTTTT-*	chr19	44703758	CTTTTT	*	699385	ExcessHet	0	none	0	0	134	1e-6
chr19-044703758-CTTTTT-C	chr19	44703758	CTTTTT	C	699385	ExcessHet	0	none	0	0	134	1e-6
chr19-044703758-CTTTTT-CGTTTTT	chr19	44703758	CTTTTT	CGTTTTT	699385	ExcessHet	0	none	0	0	134	1e-6
chr19-044703758-CTTTTT-CTTT	chr19	44703758	CTTTTT	CTTT	699385	ExcessHet	0	none	0	0	134	1e-6
chr19-044703758-CTTTTT-CTTTT	chr19	44703758	CTTTTT	CTTTT	699385	ExcessHet	0	none	0.07358500000000001	14	134	0.07358500000000001
chr19-044703758-CTTTTT-CTTTTTT	chr19	44703758	CTTTTT	CTTTTTT	699385	ExcessHet	0	none	0.00214	0	134	0.00214
chr19-044703758-CTTTTT-TTTTTT	chr19	44703758	CTTTTT	TTTTTT	699385	ExcessHet	0	none	0	0	134	1e-6
chr19-044703765-TTAA-*	chr19	44703765	TTAA	*	42821	PASS	0	none	0	0	132	1e-6
chr19-044703765-TTAA-ATAA	chr19	44703765	TTAA	ATAA	42821	PASS	0	none	1.6699999999999994e-4	0	132	1.6699999999999994e-4
chr19-044703765-TTAA-T	chr19	44703765	TTAA	T	42821	PASS	1.1769e-4	afr	3.160000000000005e-4	0	132	3.160000000000005e-4
chr19-044703765-TTAA-TA	chr19	44703765	TTAA	TA	42821	PASS	0	none	0.019966	1	132	0.019966
chr19-044703765-TTAA-TATAA	chr19	44703765	TTAA	TATAA	42821	PASS	0	none	9.160000000000004e-4	0	132	9.160000000000004e-4
chr19-044703766-TAAA-*	chr19	44703766	TAAA	*	1210875	ExcessHet	0	none	0.01787100000000002	1	110	0.01787100000000002
chr19-044703766-TAAA-AAAA	chr19	44703766	TAAA	AAAA	1210875	ExcessHet	0	none	0.01950600000000001	0	110	0.01950600000000001
chr19-044703766-TAAA-T	chr19	44703766	TAAA	T	1210875	ExcessHet	1.37e-5	nfe	0	0	110	1.37e-5
chr19-044703766-TAAA-TA	chr19	44703766	TAAA	TA	1210875	ExcessHet	0	none	0.00449	0	110	0.00449
chr19-044703766-TAAA-TAA	chr19	44703766	TAAA	TAA	1210875	ExcessHet	0	none	0.21905	42	110	0.21905
chr19-044703766-TAAA-TAAAA	chr19	44703766	TAAA	TAAAA	1210875	ExcessHet	0	none	0.09227	7	110	0.09227
chr19-044703766-TAAA-TAAAAA	chr19	44703766	TAAA	TAAAAA	1210875	ExcessHet	0	none	0.00154499999999999	0	110	0.00154499999999999
chr19-044703766-TAAA-TAAAAAA	chr19	44703766	TAAA	TAAAAAA	1210875	ExcessHet	0	none	5.2999999999999994e-5	0	110	5.2999999999999994e-5
chr19-044703766-TAAA-TTAAAA	chr19	44703766	TAAA	TTAAAA	1210875	ExcessHet	0	none	7.099999999999998e-5	0	110	7.099999999999998e-5
chr19-044703767-A-*	chr19	44703767	A	*	91109	PASS	0	none	0.240587	42	94	0.240587
chr19-044703767-A-T	chr19	44703767	A	T	91109	PASS	0.22505	eas	0.01048599999999999	2	94	0.22505
chr19-044704063-T-A	chr19	44704063	T	A	3212	PASS	6.53e-6	nfe	2.2000000000000003e-5	1	134	2.2000000000000003e-5
chr19-044704063-T-C	chr19	44704063	T	C	3212	PASS	1.32e-6	nfe	0	0	134	1.32e-6
chr19-044705524-C-G	chr19	44705524	C	G	50630	PASS	0.0051503	nfe	0.002741	1	134	0.0051503
chr19-044705666-G-A	chr19	44705666	G	A	99357	PASS	0.0049601	nfe	0.00244	2	134	0.0049601
chr19-044707847-C-T	chr19	44707847	C	T	773654	PASS	0.16642	amr	0.040012	7	134	0.16642
chr19-044707889-C-T	chr19	44707889	C	T	2384	PASS	4.404e-5	nfe	9e-6	1	134	4.404e-5
chr19-044708135-T-C	chr19	44708135	T	C	29042450	PASS	0.96451	afr	0.8738900000000004	117	134	0.96451
chr19-044708240-A-G	chr19	44708240	A	G	362095	PASS	0.21374	amr	0.01920200000000001	1	134	0.21374
chr19-044710429-C-T	chr19	44710429	C	T	4664750	PASS	0.40172	afr	0.287657	33	134	0.40172
chr19-044710480-C-T	chr19	44710480	C	T	965189	PASS	0.068638	sas	0.04435800000000002	2	134	0.068638
chr19-044710483-A-G	chr19	44710483	A	G	946544	PASS	0.063133	mid	0.043398	6	134	0.063133
chr19-044710506-A-G	chr19	44710506	A	G	326159	PASS	0.023123	mid	0.01459099999999999	8	134	0.023123
chr19-044710785-CT-C	chr19	44710785	CT	C	414950.97	PASS	0.087693	afr	0.051100000000000013	9	126	0.087693
chr19-044710786-T-*	chr19	44710786	T	*	6230	PASS	0	none	0.05109400000000001	9	122	0.05109400000000001
chr19-044710786-T-C	chr19	44710786	T	C	6230	PASS	0.0062087	afr	5.180000000000002e-4	0	122	0.0062087
chr19-044748773-G-A	chr19	44748773	G	A	157	PASS	0	none	8.9e-5	0	0	8.9e-5
chr19-044749003-GC-CC	chr19	44749003	GC	CC	4338	VQSRTrancheINDEL95.00to96.00	0	none	5.2999999999999994e-5	0	108	5.2999999999999994e-5
chr19-044749003-GC-G	chr19	44749003	GC	G	4338	VQSRTrancheINDEL95.00to96.00	9.019e-5	sas	8.920000000000005e-4	1	108	8.920000000000005e-4
chr19-044749003-GC-GCC	chr19	44749003	GC	GCC	4338	VQSRTrancheINDEL95.00to96.00	0	none	0.00169299999999999	0	108	0.00169299999999999
chr19-044749003-GC-GCCC	chr19	44749003	GC	GCCC	4338	VQSRTrancheINDEL95.00to96.00	0	none	9e-6	0	108	9e-6
chr19-044749003-GC-TC	chr19	44749003	GC	TC	4338	VQSRTrancheINDEL95.00to96.00	0	none	0	0	108	1e-6
chr19-044749004-C-*	chr19	44749004	C	*	31	VQSRTrancheSNP99.80to99.90	0	none	8.920000000000005e-4	1	108	8.920000000000005e-4
chr19-044749004-C-G	chr19	44749004	C	G	31	VQSRTrancheSNP99.80to99.90	3.3e-7	nfe	0	0	108	1e-6
chr19-044749004-C-T	chr19	44749004	C	T	31	VQSRTrancheSNP99.80to99.90	2.266e-5	sas	0	0	108	2.266e-5
chr19-044749182-T-A	chr19	44749182	T	A	752763	PASS	0.29437	mid	0.172328	1	4	0.29437
chr19-044756178-G-C	chr19	44756178	G	C	95088	PASS	0.0094191	nfe	0.01021499999999999	2	134	0.01021499999999999
chr19-044756178-G-T	chr19	44756178	G	T	95088	PASS	0	none	0	0	134	1e-6
chr19-044756398-AG-*	chr19	44756398	AG	*	1997	VQSRTrancheINDEL99.50to99.90	0	none	1.47e-4	0	26	1.47e-4
chr19-044756398-AG-A	chr19	44756398	AG	A	1997	VQSRTrancheINDEL99.50to99.90	1.76e-6	nfe	3.6999999999999985e-5	0	26	3.6999999999999985e-5
chr19-044756398-AG-GG	chr19	44756398	AG	GG	1997	VQSRTrancheINDEL99.50to99.90	0	none	4.710000000000004e-4	0	26	4.710000000000004e-4
chr19-044756398-AG-TG	chr19	44756398	AG	TG	1997	VQSRTrancheINDEL99.50to99.90	0	none	0.00108099999999999	1	26	0.00108099999999999
chr19-044756420-T-*	chr19	44756420	T	*	436	PASS	0	none	1.88e-4	0	70	1.88e-4
chr19-044756420-T-G	chr19	44756420	T	G	436	PASS	3.737e-5	sas	4.720000000000004e-4	0	70	4.720000000000004e-4
chr19-044756428-A-*	chr19	44756428	A	*	2494	VQSRTrancheSNP99.80to99.90	0	none	2.08e-4	0	30	2.08e-4
chr19-044756428-A-C	chr19	44756428	A	C	2494	VQSRTrancheSNP99.80to99.90	2.654e-5	nfe	9e-6	0	30	2.654e-5
chr19-044756428-A-G	chr19	44756428	A	G	2494	VQSRTrancheSNP99.80to99.90	3.5785e-4	sas	5.170000000000003e-4	0	30	5.170000000000003e-4
chr19-044756428-A-T	chr19	44756428	A	T	2494	VQSRTrancheSNP99.80to99.90	0.0056018	eas	0.002184	2	30	0.0056018
chr19-044756432-AG-*	chr19	44756432	AG	*	11293	VQSRTrancheINDEL99.50to99.90	0	none	1.6699999999999994e-4	0	22	1.6699999999999994e-4
chr19-044756432-AG-A	chr19	44756432	AG	A	11293	VQSRTrancheINDEL99.50to99.90	0	none	9e-6	0	22	9e-6
chr19-044756432-AG-AGGGGGGCTGGGGCCTGGTCTCCTGGGTCTGAGAGAGGGGGGGCTGGGGGCCTGACCTCCTGGGTCTGAGGGGG	chr19	44756432	AG	AGGGGGGCTGGGGCCTGGTCTCCTGGGTCTGAGAGAGGGGGGGCTGGGGGCCTGACCTCCTGGGTCTGAGGGGG	11293	VQSRTrancheINDEL99.50to99.90	0	none	0	0	22	1e-6
chr19-044756432-AG-CG	chr19	44756432	AG	CG	11293	VQSRTrancheINDEL99.50to99.90	0	none	0	0	22	1e-6
chr19-044756432-AG-GG	chr19	44756432	AG	GG	11293	VQSRTrancheINDEL99.50to99.90	0	none	0.00815899999999999	0	22	0.00815899999999999
chr19-044756432-AG-TG	chr19	44756432	AG	TG	11293	VQSRTrancheINDEL99.50to99.90	0	none	0.003767	3	22	0.003767
chr19-044756440-T-*	chr19	44756440	T	*	1471	PASS	0	none	1.27e-4	0	50	1.27e-4
chr19-044756440-T-G	chr19	44756440	T	G	1471	PASS	0.0013773	eas	0.00193699999999999	1	50	0.00193699999999999
chr19-044756957-G-A	chr19	44756957	G	A	1997630	PASS	0.38636	afr	0.08548800000000001	4	134	0.38636
chr19-044757297-T-C	chr19	44757297	T	C	3176078	PASS	0.23528	afr	0.06461400000000002	4	134	0.23528
chr19-044757457-AGGGGCGGGGTCTTGGCG-*	chr19	44757457	AGGGGCGGGGTCTTGGCG	*	3546	VQSRTrancheINDEL99.50to99.90	0	none	0	0	40	1e-6
chr19-044757457-AGGGGCGGGGTCTTGGCG-A	chr19	44757457	AGGGGCGGGGTCTTGGCG	A	3546	VQSRTrancheINDEL99.50to99.90	1.3165e-4	sas	0	0	40	1.3165e-4
chr19-044757457-AGGGGCGGGGTCTTGGCG-GGGGGCGGGGTCTTGGCG	chr19	44757457	AGGGGCGGGGTCTTGGCG	GGGGGCGGGGTCTTGGCG	3546	VQSRTrancheINDEL99.50to99.90	0	none	9e-6	0	40	9e-6
chr19-044757457-AGGGGCGGGGTCTTGGCG-TGGGGCGGGGTCTTGGCG	chr19	44757457	AGGGGCGGGGTCTTGGCG	TGGGGCGGGGTCTTGGCG	3546	VQSRTrancheINDEL99.50to99.90	0	none	3.590000000000004e-4	1	40	3.590000000000004e-4
chr19-044757462-C-*	chr19	44757462	C	*	3059	VQSRTrancheSNP99.70to99.80	0	none	0	0	40	1e-6
chr19-044757462-C-G	chr19	44757462	C	G	3059	VQSRTrancheSNP99.70to99.80	0.024853	nfe	0.00183699999999999	1	40	0.024853
chr19-044757468-C-*	chr19	44757468	C	*	1077	VQSRTrancheSNP99.80to99.90	0	none	0	0	54	1e-6
chr19-044757468-C-G	chr19	44757468	C	G	1077	VQSRTrancheSNP99.80to99.90	2.6906e-4	nfe	9e-6	0	54	2.6906e-4
chr19-044757468-C-T	chr19	44757468	C	T	1077	VQSRTrancheSNP99.80to99.90	0.0043705	nfe	4.490000000000005e-4	0	54	0.0043705
chr19-044757470-T-*	chr19	44757470	T	*	3179	VQSRTrancheINDEL99.50to99.90	0	none	0	0	42	1e-6
chr19-044757470-T-G	chr19	44757470	T	G	3179	VQSRTrancheINDEL99.50to99.90	0.0048752	nfe	0.00163999999999999	1	42	0.0048752
chr19-044757470-T-TG	chr19	44757470	T	TG	3179	VQSRTrancheINDEL99.50to99.90	0.0038695	nfe	1.47e-4	0	42	0.0038695
chr19-044757470-T-TGGGGGGGGGGGGGGTTTG	chr19	44757470	T	TGGGGGGGGGGGGGGTTTG	3179	VQSRTrancheINDEL99.50to99.90	0	none	0	0	42	1e-6
chr19-044757473-CG-*	chr19	44757473	CG	*	13473	VQSRTrancheINDEL99.90to99.95	0	none	0	0	38	1e-6
chr19-044757473-CG-C	chr19	44757473	CG	C	13473	VQSRTrancheINDEL99.90to99.95	0	none	0	0	38	1e-6
chr19-044757473-CG-CGGGGGGGGGGTTGTGGGGG	chr19	44757473	CG	CGGGGGGGGGGTTGTGGGGG	13473	VQSRTrancheINDEL99.90to99.95	0	none	0	0	38	1e-6
chr19-044757473-CG-CGGGGGGGGGGTTTGGGGG	chr19	44757473	CG	CGGGGGGGGGGTTTGGGGG	13473	VQSRTrancheINDEL99.90to99.95	0	none	0	0	38	1e-6
chr19-044757473-CG-CTTTAGCTGGGGGGGGGTCTGGGGG	chr19	44757473	CG	CTTTAGCTGGGGGGGGGTCTGGGGG	13473	VQSRTrancheINDEL99.90to99.95	0	none	0	0	38	1e-6
chr19-044757473-CG-GG	chr19	44757473	CG	GG	13473	VQSRTrancheINDEL99.90to99.95	0	none	0.006276	7	38	0.006276
chr19-044757479-CGGGGCCAGTGT-C	chr19	44757479	CGGGGCCAGTGT	C	12606	VQSRTrancheINDEL99.95to100.00	0.0064079	eas	0	0	36	0.0064079
chr19-044757479-CGGGGCCAGTGT-GGGGGCCAGTGT	chr19	44757479	CGGGGCCAGTGT	GGGGGCCAGTGT	12606	VQSRTrancheINDEL99.95to100.00	0	none	0.00607	6	36	0.00607
chr19-044757486-A-*	chr19	44757486	A	*	1421	PASS	0	none	0	0	78	1e-6
chr19-044757486-A-G	chr19	44757486	A	G	1421	PASS	1.805e-4	afr	2.2000000000000003e-5	0	78	1.805e-4
chr19-044757486-A-T	chr19	44757486	A	T	1421	PASS	7.5903e-4	nfe	7.099999999999998e-5	1	78	7.5903e-4
chr19-044757511-C-A	chr19	44757511	C	A	14137	PASS	2.7036e-4	nfe	8.9e-5	2	134	2.7036e-4
chr19-044757511-C-T	chr19	44757511	C	T	14137	PASS	4.5684e-4	afr	2.5100000000000014e-4	0	134	4.5684e-4
chr19-044757714-G-T	chr19	44757714	G	T	412615	PASS	0.0097999	nfe	0.01055499999999999	2	134	0.01055499999999999
chr19-044758263-C-T	chr19	44758263	C	T	232993	PASS	0.0094735	nfe	0.01047699999999999	2	134	0.01047699999999999
chr19-044758448-C-T	chr19	44758448	C	T	1971469	PASS	0.23533	afr	0.06402500000000003	4	134	0.23533
chr19-044758498-G-A	chr19	44758498	G	A	357766	PASS	0.08482	amr	0.01319999999999998	3	134	0.08482
chr19-044759302-T-*	chr19	44759302	T	*	3370	PASS	0	none	8.9e-5	0	18	8.9e-5
chr19-044759302-T-A	chr19	44759302	T	A	3370	PASS	3.7123e-4	afr	0.00122499999999999	1	18	0.00122499999999999
chr19-044759302-T-C	chr19	44759302	T	C	3370	PASS	4.7313e-4	nfe	0.003463	0	18	0.003463
chr19-044759302-T-G	chr19	44759302	T	G	3370	PASS	0	none	0	0	18	1e-6
chr19-044759305-T-*	chr19	44759305	T	*	1958	PASS	0	none	8.9e-5	0	32	8.9e-5
chr19-044759305-T-A	chr19	44759305	T	A	1958	PASS	0.0014102	afr	0.00161499999999999	1	32	0.00161499999999999
chr19-044759305-T-C	chr19	44759305	T	C	1958	PASS	1.0507e-4	nfe	0.00108099999999999	0	32	0.00108099999999999
chr19-044759309-T-*	chr19	44759309	T	*	1725	VQSRTrancheSNP99.80to99.90	0	none	1.0799999999999996e-4	0	38	1.0799999999999996e-4
chr19-044759309-T-A	chr19	44759309	T	A	1725	VQSRTrancheSNP99.80to99.90	0.0026237	afr	0.002234	1	38	0.0026237
chr19-044759309-T-C	chr19	44759309	T	C	1725	VQSRTrancheSNP99.80to99.90	1.62e-6	nfe	1.47e-4	0	38	1.47e-4
chr19-044759317-G-*	chr19	44759317	G	*	6138	PASS	0	none	8.9e-5	0	30	8.9e-5
chr19-044759317-G-A	chr19	44759317	G	A	6138	PASS	1.4441e-4	amr	2.720000000000003e-4	0	30	2.720000000000003e-4
chr19-044759317-G-C	chr19	44759317	G	C	6138	PASS	1.095e-4	eas	6.780000000000002e-4	1	30	6.780000000000002e-4
chr19-044759317-G-T	chr19	44759317	G	T	6138	PASS	7.495e-5	nfe	5.2999999999999994e-5	0	30	7.495e-5
chr19-044759323-A-*	chr19	44759323	A	*	246	PASS	0	none	6.999999999999998e-5	0	60	6.999999999999998e-5
chr19-044759323-A-C	chr19	44759323	A	C	246	PASS	0	none	1.27e-4	1	60	1.27e-4
chr19-044759331-A-*	chr19	44759331	A	*	25226	VQSRTrancheINDEL99.90to99.95	0	none	2.93e-4	0	28	2.93e-4
chr19-044759331-A-AGCCCCTCCTCCCTCAGACCCCCC	chr19	44759331	A	AGCCCCTCCTCCCTCAGACCCCCC	25226	VQSRTrancheINDEL99.90to99.95	7.72e-6	nfe	3.6999999999999985e-5	0	28	3.6999999999999985e-5
chr19-044759331-A-C	chr19	44759331	A	C	25226	VQSRTrancheINDEL99.90to99.95	0.016297	eas	0.01334499999999999	1	28	0.016297
chr19-044759331-A-G	chr19	44759331	A	G	25226	VQSRTrancheINDEL99.90to99.95	0	none	0	0	28	1e-6
chr19-044759591-C-A	chr19	44759591	C	A	748590	PASS	0.050958	sas	0.02568400000000001	4	134	0.050958
chr19-044759617-G-A	chr19	44759617	G	A	3687	PASS	1.631e-5	nfe	3.6999999999999985e-5	1	134	3.6999999999999985e-5
chr19-044759620-G-A	chr19	44759620	G	A	109569	PASS	0.0054013	nfe	0.00411	3	134	0.0054013
chr19-044759620-G-C	chr19	44759620	G	C	109569	PASS	1.631e-5	nfe	2.2000000000000003e-5	0	134	2.2000000000000003e-5
chr19-044759707-GCCCC-*	chr19	44759707	GCCCC	*	4730198	ExcessHet	0	none	9e-6	0	122	9e-6
chr19-044759707-GCCCC-CCCCC	chr19	44759707	GCCCC	CCCCC	4730198	ExcessHet	0	none	3.6999999999999985e-5	0	122	3.6999999999999985e-5
chr19-044759707-GCCCC-G	chr19	44759707	GCCCC	G	4730198	ExcessHet	0.11353	sas	0.048852000000000013	2	122	0.11353
chr19-044759707-GCCCC-GC	chr19	44759707	GCCCC	GC	4730198	ExcessHet	0	none	0.05333800000000001	4	122	0.05333800000000001
chr19-044759707-GCCCC-GCC	chr19	44759707	GCCCC	GCC	4730198	ExcessHet	0	none	0.011362	1	122	0.011362
chr19-044759707-GCCCC-GCCC	chr19	44759707	GCCCC	GCCC	4730198	ExcessHet	0	none	0.234195	35	122	0.234195
chr19-044759707-GCCCC-GCCCCC	chr19	44759707	GCCCC	GCCCCC	4730198	ExcessHet	0	none	0.14738900000000002	24	122	0.14738900000000002
chr19-044759707-GCCCC-GCCCCCC	chr19	44759707	GCCCC	GCCCCCC	4730198	ExcessHet	0	none	0.002992	0	122	0.002992
chr19-044759707-GCCCC-GCCCCCCC	chr19	44759707	GCCCC	GCCCCCCC	4730198	ExcessHet	0	none	3.6999999999999985e-5	0	122	3.6999999999999985e-5
chr19-044759709-C-*	chr19	44759709	C	*	2607	PASS	0	none	0.118988	8	96	0.118988
chr19-044759709-C-CCG	chr19	44759709	C	CCG	2607	PASS	0	none	0	0	96	1e-6
chr19-044759709-C-T	chr19	44759709	C	T	2607	PASS	1.233e-5	nfe	4.270000000000005e-4	0	96	4.270000000000005e-4
chr19-044759711-C-*	chr19	44759711	C	*	2375	VQSRTrancheINDEL97.00to99.00	0	none	0.053403	2	130	0.053403
chr19-044759711-C-A	chr19	44759711	C	A	2375	VQSRTrancheINDEL97.00to99.00	2.824e-5	nfe	9e-6	0	130	2.824e-5
chr19-044759711-C-CG	chr19	44759711	C	CG	2375	VQSRTrancheINDEL97.00to99.00	2.68e-6	nfe	9e-6	0	130	9e-6
chr19-044759711-C-G	chr19	44759711	C	G	2375	VQSRTrancheINDEL97.00to99.00	2.507e-5	amr	0	0	130	2.507e-5
chr19-044759980-T-C	chr19	44759980	T	C	4206	PASS	0.0015161	sas	7.490000000000004e-4	0	38	0.0015161
chr19-044764870-G-C	chr19	44764870	G	C	21981	PASS	0.17768	afr	0.01150699999999998	0	0	0.17768
chr19-044764957-T-A	chr19	44764957	T	A	22410	PASS	0.13628	mid	0.00927199999999998	0	12	0.13628
chr19-044764981-C-T	chr19	44764981	C	T	47826	PASS	0.2403	afr	0.01816900000000001	1	20	0.2403
chr19-044765156-G-A	chr19	44765156	G	A	79228	PASS	0.0569	sas	0.01838600000000001	2	86	0.0569
chr19-044765156-G-T	chr19	44765156	G	T	79228	PASS	0	none	0	0	86	1e-6
chr19-044765261-C-T	chr19	44765261	C	T	142623	PASS	0.16187000000000001	afr	0.03436300000000001	4	100	0.16187000000000001
chr19-044765295-C-G	chr19	44765295	C	G	111072	PASS	0	none	9e-6	0	84	9e-6
chr19-044765295-C-T	chr19	44765295	C	T	111072	PASS	0.16771	afr	0.03214400000000002	4	84	0.16771
chr19-044765499-GAAA-*	chr19	44765499	GAAA	*	31501	PASS	0	none	6.999999999999998e-5	0	4	6.999999999999998e-5
chr19-044765499-GAAA-AAAA	chr19	44765499	GAAA	AAAA	31501	PASS	0	none	0.00127299999999999	0	4	0.00127299999999999
chr19-044765499-GAAA-G	chr19	44765499	GAAA	G	31501	PASS	0	none	9e-6	0	4	9e-6
chr19-044765499-GAAA-GA	chr19	44765499	GAAA	GA	31501	PASS	0	none	4.480000000000004e-4	0	4	4.480000000000004e-4
chr19-044765499-GAAA-GAA	chr19	44765499	GAAA	GAA	31501	PASS	0	none	0.01276099999999999	1	4	0.01276099999999999
chr19-044765499-GAAA-GAAAA	chr19	44765499	GAAA	GAAAA	31501	PASS	0	none	0.00407	0	4	0.00407
chr19-044765499-GAAA-GAAAAA	chr19	44765499	GAAA	GAAAAA	31501	PASS	0	none	0	0	4	1e-6
chr19-044765499-GAAA-GAAAAAA	chr19	44765499	GAAA	GAAAAAA	31501	PASS	0	none	0	0	4	1e-6
chr19-044765522-A-G	chr19	44765522	A	G	37243	PASS	0.091736	sas	0.013859	1	4	0.091736
chr19-044778368-T-*	chr19	44778368	T	*	914524	PASS	0	none	1.27e-4	0	102	1.27e-4
chr19-044778368-T-C	chr19	44778368	T	C	914524	PASS	0.34011	afr	0.06118900000000001	6	102	0.34011
chr19-044778368-T-TCCTCCCTCAGACCCAGGAACTC	chr19	44778368	T	TCCTCCCTCAGACCCAGGAACTC	914524	PASS	0.0010059	afr	6.330000000000003e-4	0	102	0.0010059
chr19-044778417-A-*	chr19	44778417	A	*	1448690	VQSRTrancheINDEL99.50to99.90	0	none	1.6699999999999994e-4	0	116	1.6699999999999994e-4
chr19-044778417-A-ACCTCCTCCCTCAGACCCAGGAACTCAGGCCCCCACCACCTCCTCCCTCAGACCCAGGAACTCAGGCCCCCATCC	chr19	44778417	A	ACCTCCTCCCTCAGACCCAGGAACTCAGGCCCCCACCACCTCCTCCCTCAGACCCAGGAACTCAGGCCCCCATCC	1448690	VQSRTrancheINDEL99.50to99.90	3.28e-5	afr	2.5100000000000014e-4	0	116	2.5100000000000014e-4
chr19-044778417-A-ACCTCCTCCCTCAGACCCAGGAACTCAGGCCCCCAGCC	chr19	44778417	A	ACCTCCTCCCTCAGACCCAGGAACTCAGGCCCCCAGCC	1448690	VQSRTrancheINDEL99.50to99.90	0	none	9e-6	0	116	9e-6
chr19-044778417-A-ACCTCCTCCCTCAGACCCAGGAACTCAGGCCCCCATCC	chr19	44778417	A	ACCTCCTCCCTCAGACCCAGGAACTCAGGCCCCCATCC	1448690	VQSRTrancheINDEL99.50to99.90	0.33118	afr	0.107422	10	116	0.33118
chr19-044778417-A-ACCTCCTCCCTCAGACCCAGGAACTCAGGCCCCCCTCC	chr19	44778417	A	ACCTCCTCCCTCAGACCCAGGAACTCAGGCCCCCCTCC	1448690	VQSRTrancheINDEL99.50to99.90	0	none	0	0	116	1e-6
chr19-044778417-A-AGACCCAGGAACTCAGGCCCCCATCC	chr19	44778417	A	AGACCCAGGAACTCAGGCCCCCATCC	1448690	VQSRTrancheINDEL99.50to99.90	1.1678e-4	sas	3.6999999999999985e-5	0	116	1.1678e-4
chr19-044778417-A-AGGAACTCAGGCCCCCATCC	chr19	44778417	A	AGGAACTCAGGCCCCCATCC	1448690	VQSRTrancheINDEL99.50to99.90	1.8384e-4	afr	7.099999999999998e-5	0	116	1.8384e-4
chr19-044778417-A-C	chr19	44778417	A	C	1448690	VQSRTrancheINDEL99.50to99.90	0.021528	sas	0.01301	3	116	0.021528
chr19-044778433-T-*	chr19	44778433	T	*	92598	VQSRTrancheSNP99.70to99.80	0	none	9e-6	0	108	9e-6
chr19-044778433-T-C	chr19	44778433	T	C	92598	VQSRTrancheSNP99.70to99.80	0.09086	afr	0.015739	2	108	0.09086
chr19-044780798-T-G	chr19	44780798	T	G	586	PASS	3.5959e-4	eas	1.88e-4	1	132	3.5959e-4
chr19-044781009-A-C	chr19	44781009	A	C	2001456	PASS	0.12451	afr	0.05680300000000002	2	134	0.12451
chr19-044781091-T-G	chr19	44781091	T	G	69679	PASS	0.0040568	nfe	0.001966	1	134	0.0040568
chr19-044781133-T-G	chr19	44781133	T	G	1721474	PASS	0.21229	afr	0.06672900000000002	3	134	0.21229
chr19-044781141-G-A	chr19	44781141	G	A	369247	PASS	0.1011	afr	0.01280599999999999	1	134	0.1011
chr19-044781370-G-A	chr19	44781370	G	A	172662	PASS	0.013519	nfe	0.006086	3	134	0.013519
chr19-044781412-A-G	chr19	44781412	A	G	100621	PASS	0.0060484	nfe	0.004365	3	134	0.0060484
chr19-044781450-A-*	chr19	44781450	A	*	742	PASS	0	none	1.47e-4	0	126	1.47e-4
chr19-044781450-A-AGGGCCGGGACCTGGACTCCTGGATCTGAGGGAGGAG	chr19	44781450	A	AGGGCCGGGACCTGGACTCCTGGATCTGAGGGAGGAG	742	PASS	0	none	0	0	126	1e-6
chr19-044781450-A-G	chr19	44781450	A	G	742	PASS	2.7705e-4	afr	2.2000000000000003e-5	0	126	2.7705e-4
chr19-044781459-ACCTGGACTCCTGGATCTGAGGGAGGAGGGGCCGGGG-*	chr19	44781459	ACCTGGACTCCTGGATCTGAGGGAGGAGGGGCCGGGG	*	305125	PASS	0	none	1.6699999999999994e-4	0	128	1.6699999999999994e-4
chr19-044781459-ACCTGGACTCCTGGATCTGAGGGAGGAGGGGCCGGGG-A	chr19	44781459	ACCTGGACTCCTGGATCTGAGGGAGGAGGGGCCGGGG	A	305125	PASS	0.041572	sas	0.02287200000000001	4	128	0.041572
chr19-044781459-ACCTGGACTCCTGGATCTGAGGGAGGAGGGGCCGGGG-GCCTGGACTCCTGGATCTGAGGGAGGAGGGGCCGGGG	chr19	44781459	ACCTGGACTCCTGGATCTGAGGGAGGAGGGGCCGGGG	GCCTGGACTCCTGGATCTGAGGGAGGAGGGGCCGGGG	305125	PASS	0	none	5.2999999999999994e-5	0	128	5.2999999999999994e-5
chr19-044781470-T-*	chr19	44781470	T	*	54	PASS	0	none	0.02290000000000001	4	130	0.02290000000000001
chr19-044781470-T-A	chr19	44781470	T	A	54	PASS	0	none	2.2000000000000003e-5	0	130	2.2000000000000003e-5
chr19-044781471-G-*	chr19	44781471	G	*	13520.97	VQSRTrancheINDEL99.50to99.90	0	none	0.02290300000000001	4	134	0.02290300000000001
chr19-044781471-G-GGGTCT	chr19	44781471	G	GGGTCT	13520.97	VQSRTrancheINDEL99.50to99.90	0.0031897	afr	6.100000000000004e-4	0	134	0.0031897
chr19-044781473-A-*	chr19	44781473	A	*	20111	VQSRTrancheINDEL99.50to99.90	0	none	0.02287500000000001	4	90	0.02287500000000001
chr19-044781473-A-AGGGAGGAGGGGCTGGGGCCTGGACTCCTGGG	chr19	44781473	A	AGGGAGGAGGGGCTGGGGCCTGGACTCCTGGG	20111	VQSRTrancheINDEL99.50to99.90	0.0035755	afr	6.100000000000004e-4	0	90	0.0035755
chr19-044781473-A-G	chr19	44781473	A	G	20111	VQSRTrancheINDEL99.50to99.90	0.010526	afr	8.200000000000003e-4	1	90	0.010526
chr19-044781486-G-*	chr19	44781486	G	*	3395	PASS	0	none	0.02290300000000001	4	134	0.02290300000000001
chr19-044781486-G-A	chr19	44781486	G	A	3395	PASS	1.763e-5	afr	1.47e-4	0	134	1.47e-4
chr19-044781489-G-*	chr19	44781489	G	*	549	PASS	0	none	0.02290000000000001	4	130	0.02290000000000001
chr19-044781489-G-C	chr19	44781489	G	C	549	PASS	3.9655e-4	afr	1.6699999999999994e-4	0	130	3.9655e-4
chr19-044781490-C-*	chr19	44781490	C	*	1534	PASS	0	none	0.02289800000000001	4	126	0.02289800000000001
chr19-044781490-C-CTGGGG	chr19	44781490	C	CTGGGG	1534	PASS	0	none	2.2000000000000003e-5	0	126	2.2000000000000003e-5
chr19-044781490-C-G	chr19	44781490	C	G	1534	PASS	2.353e-4	mid	5.2999999999999994e-5	0	126	2.353e-4
chr19-044781491-C-*	chr19	44781491	C	*	147322	PASS	0	none	0.02286400000000001	4	72	0.02286400000000001
chr19-044781491-C-CCTGGACTCCTGGGTCTGAGGGAGGAGGGGCT	chr19	44781491	C	CCTGGACTCCTGGGTCTGAGGGAGGAGGGGCT	147322	PASS	0	none	2.2000000000000003e-5	0	72	2.2000000000000003e-5
chr19-044781491-C-CG	chr19	44781491	C	CG	147322	PASS	0	none	0	0	72	1e-6
chr19-044781491-C-T	chr19	44781491	C	T	147322	PASS	0.12408	afr	0.01273199999999999	3	72	0.12408
chr19-044781492-G-*	chr19	44781492	G	*	11364	PASS	0	none	0.02279800000000001	4	128	0.02279800000000001
chr19-044781492-G-A	chr19	44781492	G	A	11364	PASS	0.0014804	sas	4.730000000000004e-4	0	128	0.0014804
chr19-044781492-G-T	chr19	44781492	G	T	11364	PASS	5.71e-5	nfe	2.2000000000000003e-5	0	128	5.71e-5
chr19-044781495-GCCTGGACTCCTGGGTCTGAGGGAGGAGGGGGCTGGGA-*	chr19	44781495	GCCTGGACTCCTGGGTCTGAGGGAGGAGGGGGCTGGGA	*	1140	PASS	0	none	0.02272500000000001	4	132	0.02272500000000001
chr19-044781495-GCCTGGACTCCTGGGTCTGAGGGAGGAGGGGGCTGGGA-ACCTGGACTCCTGGGTCTGAGGGAGGAGGGGGCTGGGA	chr19	44781495	GCCTGGACTCCTGGGTCTGAGGGAGGAGGGGGCTGGGA	ACCTGGACTCCTGGGTCTGAGGGAGGAGGGGGCTGGGA	1140	PASS	0	none	2.2000000000000003e-5	0	132	2.2000000000000003e-5
chr19-044781495-GCCTGGACTCCTGGGTCTGAGGGAGGAGGGGGCTGGGA-G	chr19	44781495	GCCTGGACTCCTGGGTCTGAGGGAGGAGGGGGCTGGGA	G	1140	PASS	9.349e-5	sas	2.2000000000000003e-5	0	132	9.349e-5
chr19-044781495-GCCTGGACTCCTGGGTCTGAGGGAGGAGGGGGCTGGGA-GACCTGGACTCCTGGGTCTGAGGGAGGAGGGGGCTGGGA	chr19	44781495	GCCTGGACTCCTGGGTCTGAGGGAGGAGGGGGCTGGGA	GACCTGGACTCCTGGGTCTGAGGGAGGAGGGGGCTGGGA	1140	PASS	0	none	2.2000000000000003e-5	0	132	2.2000000000000003e-5
chr19-044782477-G-A	chr19	44782477	G	A	225396	PASS	0.095758	afr	0.01115599999999999	2	134	0.095758
chr19-044789899-C-T	chr19	44789899	C	T	354890	PASS	0.047013	sas	0.027434	3	134	0.047013
chr19-044790139-C-A	chr19	44790139	C	A	70394	PASS	0.077568	amr	0.003043	1	134	0.077568
chr19-044790139-C-T	chr19	44790139	C	T	70394	PASS	2.4515e-4	nfe	5.2999999999999994e-5	0	134	2.4515e-4
chr19-044792354-G-A	chr19	44792354	G	A	73947	PASS	0.039241	afr	0.003524	1	134	0.039241
chr19-044792354-G-T	chr19	44792354	G	T	73947	PASS	0.0079999	afr	1.47e-4	0	134	0.0079999
chr19-044792476-G-A	chr19	44792476	G	A	1128	PASS	1.8419e-4	afr	0	1	134	1.8419e-4
chr19-044792629-G-A	chr19	44792629	G	A	206369	PASS	0.042196	afr	0.02297400000000001	5	122	0.042196
chr19-044792660-C-G	chr19	44792660	C	G	4099	PASS	5.1387e-4	nfe	3.160000000000005e-4	1	128	5.1387e-4
chr19-044793510-G-A	chr19	44793510	G	A	136839	PASS	0.0058751	nfe	0.00588	1	134	0.00588
chr19-044793549-C-T	chr19	44793549	C	T	670090	PASS	0.043461	afr	0.02518000000000002	5	134	0.043461
chr19-044793575-A-G	chr19	44793575	A	G	2422015	PASS	0.33847	afr	0.079803	9	134	0.33847
chr19-044793589-A-AC	chr19	44793589	A	AC	950881.97	PASS	0.19531	afr	0.02679700000000001	2	134	0.19531
chr19-044793637-G-A	chr19	44793637	G	A	832093	PASS	0.050929	mid	0.03601800000000001	6	134	0.050929
chr19-044793685-C-*	chr19	44793685	C	*	1408739.97	VQSRTrancheINDEL99.50to99.90	0	none	0	0	134	1e-6
chr19-044793685-C-CCTGGACTCCTGGGTCTGAGGGAGGAAGGGCTGGGGGT	chr19	44793685	C	CCTGGACTCCTGGGTCTGAGGGAGGAAGGGCTGGGGGT	1408739.97	VQSRTrancheINDEL99.50to99.90	0	none	0	0	134	1e-6
chr19-044793685-C-CCTGGACTCCTGGGTCTGAGGGAGGAAGGGCTGGGGT	chr19	44793685	C	CCTGGACTCCTGGGTCTGAGGGAGGAAGGGCTGGGGT	1408739.97	VQSRTrancheINDEL99.50to99.90	0.1416	afr	0.06223200000000001	8	134	0.1416
chr19-044794116-T-A	chr19	44794116	T	A	235020	PASS	0.059199	amr	0.01382999999999999	4	134	0.059199
chr19-044794193-T-TC	chr19	44794193	T	TC	221214.97	PASS	0.063226	afr	0.006758	1	134	0.063226
chr19-044794193-T-TCC	chr19	44794193	T	TCC	221214.97	PASS	8.026e-5	afr	2.2000000000000003e-5	0	134	8.026e-5
chr19-044794193-T-TG	chr19	44794193	T	TG	221214.97	PASS	0.072821	eas	0.004212	0	134	0.072821
chr19-044794197-A-*	chr19	44794197	A	*	1320668	PASS	0	none	0	0	134	1e-6
chr19-044794197-A-C	chr19	44794197	A	C	1320668	PASS	0.3037	afr	0.07503200000000002	7	134	0.3037
chr19-044794197-A-G	chr19	44794197	A	G	1320668	PASS	3e-7	nfe	0	0	134	1e-6
chr19-044794222-C-T	chr19	44794222	C	T	674269	PASS	0.060448	afr	0.04251800000000002	6	134	0.060448
chr19-044794432-G-C	chr19	44794432	G	C	2124	PASS	0	none	0	0	26	1e-6
chr19-044794432-G-T	chr19	44794432	G	T	2124	PASS	0.0019031	amr	0.00159099999999999	2	26	0.0019031
chr19-044800705-C-T	chr19	44800705	C	T	52	PASS	0	none	3.6999999999999985e-5	0	124	3.6999999999999985e-5
chr19-044800726-A-G	chr19	44800726	A	G	139694	PASS	0.041713	sas	0.02172800000000001	4	116	0.041713
chr19-044800749-CCCAGCCCCTCCTCCCTCAGACTCAGGAGTCCATACT-*	chr19	44800749	CCCAGCCCCTCCTCCCTCAGACTCAGGAGTCCATACT	*	1300	VQSRTrancheINDEL99.50to99.90	0	none	0	0	108	1e-6
chr19-044800749-CCCAGCCCCTCCTCCCTCAGACTCAGGAGTCCATACT-C	chr19	44800749	CCCAGCCCCTCCTCCCTCAGACTCAGGAGTCCATACT	C	1300	VQSRTrancheINDEL99.50to99.90	3.6931e-4	nfe	9.630000000000004e-4	1	108	9.630000000000004e-4
chr19-044800749-CCCAGCCCCTCCTCCCTCAGACTCAGGAGTCCATACT-TCCAGCCCCTCCTCCCTCAGACTCAGGAGTCCATACT	chr19	44800749	CCCAGCCCCTCCTCCCTCAGACTCAGGAGTCCATACT	TCCAGCCCCTCCTCCCTCAGACTCAGGAGTCCATACT	1300	VQSRTrancheINDEL99.50to99.90	0	none	9e-6	0	108	9e-6
chr19-044800750-CCAGCCCCTCCTCCCTCAGACTCAGGAGTCCATACTCCAGCCCCTCCTCCCTCAGACCCAGGAGTCCATACTG-*	chr19	44800750	CCAGCCCCTCCTCCCTCAGACTCAGGAGTCCATACTCCAGCCCCTCCTCCCTCAGACCCAGGAGTCCATACTG	*	5401	VQSRTrancheINDEL99.50to99.90	0	none	9.869999999999992e-4	1	102	9.869999999999992e-4
chr19-044800750-CCAGCCCCTCCTCCCTCAGACTCAGGAGTCCATACTCCAGCCCCTCCTCCCTCAGACCCAGGAGTCCATACTG-C	chr19	44800750	CCAGCCCCTCCTCCCTCAGACTCAGGAGTCCATACTCCAGCCCCTCCTCCCTCAGACCCAGGAGTCCATACTG	C	5401	VQSRTrancheINDEL99.50to99.90	0.0025639	afr	0.00147099999999999	1	102	0.0025639
chr19-044800750-CCAGCCCCTCCTCCCTCAGACTCAGGAGTCCATACTCCAGCCCCTCCTCCCTCAGACCCAGGAGTCCATACTG-CCAGCCCCTCCTCCCTCAGACTCAGGAGTCCATACTGCAGCCCCTCCTCCCTCAGACTCAGGAGTCCATACTCCAGCCCCTCCTCCCTCAGACCCAGGAGTCCATACTG	chr19	44800750	CCAGCCCCTCCTCCCTCAGACTCAGGAGTCCATACTCCAGCCCCTCCTCCCTCAGACCCAGGAGTCCATACTG	CCAGCCCCTCCTCCCTCAGACTCAGGAGTCCATACTGCAGCCCCTCCTCCCTCAGACTCAGGAGTCCATACTCCAGCCCCTCCTCCCTCAGACCCAGGAGTCCATACTG	5401	VQSRTrancheINDEL99.50to99.90	0	none	0	0	102	1e-6
chr19-044800750-CCAGCCCCTCCTCCCTCAGACTCAGGAGTCCATACTCCAGCCCCTCCTCCCTCAGACCCAGGAGTCCATACTG-TCAGCCCCTCCTCCCTCAGACTCAGGAGTCCATACTCCAGCCCCTCCTCCCTCAGACCCAGGAGTCCATACTG	chr19	44800750	CCAGCCCCTCCTCCCTCAGACTCAGGAGTCCATACTCCAGCCCCTCCTCCCTCAGACCCAGGAGTCCATACTG	TCAGCCCCTCCTCCCTCAGACTCAGGAGTCCATACTCCAGCCCCTCCTCCCTCAGACCCAGGAGTCCATACTG	5401	VQSRTrancheINDEL99.50to99.90	0	none	0	0	102	1e-6
chr19-044800757-C-*	chr19	44800757	C	*	365	PASS	0	none	0.002638	2	106	0.002638
chr19-044800757-C-T	chr19	44800757	C	T	365	PASS	0	none	3.6999999999999985e-5	0	106	3.6999999999999985e-5
chr19-044800759-C-*	chr19	44800759	C	*	157	PASS	0	none	0.002638	2	104	0.002638
chr19-044800759-C-T	chr19	44800759	C	T	157	PASS	2.41e-6	nfe	2.2000000000000003e-5	0	104	2.2000000000000003e-5
chr19-044800762-C-*	chr19	44800762	C	*	111	PASS	0	none	0.002638	2	102	0.002638
chr19-044800762-C-T	chr19	44800762	C	T	111	PASS	1.384e-5	nfe	2.2000000000000003e-5	0	102	2.2000000000000003e-5
chr19-044800770-C-*	chr19	44800770	C	*	57.97	VQSRTrancheINDEL99.00to99.50	0	none	0.002638	2	104	0.002638
chr19-044800770-C-CCCAGGAG	chr19	44800770	C	CCCAGGAG	57.97	VQSRTrancheINDEL99.00to99.50	6.06e-6	nfe	0	0	104	6.06e-6
chr19-044800771-T-*	chr19	44800771	T	*	250361	PASS	0	none	0.002535	2	58	0.002535
chr19-044800771-T-A	chr19	44800771	T	A	250361	PASS	5.977e-5	nfe	5.2999999999999994e-5	0	58	5.977e-5
chr19-044800771-T-C	chr19	44800771	T	C	250361	PASS	0.16743	sas	0.04714200000000001	2	58	0.16743
chr19-044800771-T-TCAGGAGTCCATACTCCAGCCCCTCCTCCCTCAGACC	chr19	44800771	T	TCAGGAGTCCATACTCCAGCCCCTCCTCCCTCAGACC	250361	PASS	0	none	9e-6	0	58	9e-6
chr19-044800771-T-TCCATACTCCAGCCCCTCCTCCCTCAAACC	chr19	44800771	T	TCCATACTCCAGCCCCTCCTCCCTCAAACC	250361	PASS	0	none	0	0	58	1e-6
chr19-044800775-G-*	chr19	44800775	G	*	51	PASS	0	none	0.002538	2	100	0.002538
chr19-044800775-G-A	chr19	44800775	G	A	51	PASS	0	none	0	0	100	1e-6
chr19-044800777-G-*	chr19	44800777	G	*	15030	PASS	0	none	0.002538	2	104	0.002538
chr19-044800777-G-A	chr19	44800777	G	A	15030	PASS	0	none	9e-6	0	104	9e-6
chr19-044800777-G-T	chr19	44800777	G	T	15030	PASS	0.021648	afr	0.00147199999999999	0	104	0.021648
chr19-044800782-T-*	chr19	44800782	T	*	548	PASS	0	none	0.002537	2	94	0.002537
chr19-044800782-T-G	chr19	44800782	T	G	548	PASS	6.408e-5	nfe	2.09e-4	0	94	2.09e-4
chr19-044800783-A-*	chr19	44800783	A	*	489	PASS	0	none	0.002537	2	92	0.002537
chr19-044800783-A-AC	chr19	44800783	A	AC	489	PASS	0	none	2.2000000000000003e-5	0	92	2.2000000000000003e-5
chr19-044800783-A-C	chr19	44800783	A	C	489	PASS	0	none	9e-6	0	92	9e-6
chr19-044800783-A-G	chr19	44800783	A	G	489	PASS	5.568e-5	eas	1.0799999999999996e-4	0	92	1.0799999999999996e-4
chr19-044809201-AC-A	chr19	44809201	AC	A	32	PASS	0	none	0	0	114	1e-6
chr19-044809201-AC-CC	chr19	44809201	AC	CC	32	PASS	0	none	9e-6	0	114	9e-6
chr19-044811107-T-A	chr19	44811107	T	A	457138	PASS	0.046536	sas	0.02653100000000001	4	132	0.046536
chr19-044811107-T-C	chr19	44811107	T	C	457138	PASS	1.805e-5	nfe	3.6999999999999985e-5	0	132	3.6999999999999985e-5
chr19-044811239-GTGCGCT-G	chr19	44811239	GTGCGCT	G	33625.97	PASS	0.001471	nfe	4.950000000000003e-4	1	134	0.001471
chr19-044811243-G-*	chr19	44811243	G	*	1288	PASS	0	none	4.950000000000003e-4	1	134	4.950000000000003e-4
chr19-044811243-G-A	chr19	44811243	G	A	1288	PASS	1.4358e-4	sas	0	0	134	1.4358e-4
chr19-044811510-C-T	chr19	44811510	C	T	960239	PASS	0.18168	sas	0.06974400000000001	2	114	0.18168
chr19-044811561-G-A	chr19	44811561	G	A	452	PASS	6.867e-5	nfe	9e-6	0	88	6.867e-5
chr19-044811674-C-A	chr19	44811674	C	A	82	PASS	3.684e-5	nfe	0	0	6	3.684e-5
chr19-044811718-C-G	chr19	44811718	C	G	171304	PASS	0.044892	sas	0.02240200000000002	1	8	0.044892
chr19-044811862-C-T	chr19	44811862	C	T	325084	PASS	0.10566	afr	0.03649	5	100	0.10566
chr19-044811883-CAA-*	chr19	44811883	CAA	*	15965	PASS	0	none	9e-6	0	114	9e-6
chr19-044811883-CAA-AAA	chr19	44811883	CAA	AAA	15965	PASS	0	none	0	0	114	1e-6
chr19-044811883-CAA-C	chr19	44811883	CAA	C	15965	PASS	0	none	9e-6	0	114	9e-6
chr19-044811883-CAA-CA	chr19	44811883	CAA	CA	15965	PASS	0	none	0.00893299999999999	1	114	0.00893299999999999
chr19-044811883-CAA-CAAA	chr19	44811883	CAA	CAAA	15965	PASS	0	none	0.00820499999999999	2	114	0.00820499999999999
chr19-044812099-CAGAG-C	chr19	44812099	CAGAG	C	22778.97	PASS	0	none	7.099999999999998e-5	0	134	7.099999999999998e-5
chr19-044812099-CAGAG-CAG	chr19	44812099	CAGAG	CAG	22778.97	PASS	0	none	0.00539	1	134	0.00539
chr19-044812099-CAGAG-CAGAGAG	chr19	44812099	CAGAG	CAGAGAG	22778.97	PASS	0	none	8.9e-5	0	134	8.9e-5
chr19-044812153-G-C	chr19	44812153	G	C	140167	PASS	0.023237	afr	0.003372	1	134	0.023237
chr19-044812188-G-A	chr19	44812188	G	A	1074415	PASS	0.032288	nfe	0.023247	5	134	0.032288
chr19-044812931-C-A	chr19	44812931	C	A	41	VQSRTrancheSNP99.90to99.95	8.47e-6	nfe	7.099999999999998e-5	0	74	7.099999999999998e-5
chr19-044812948-TC-*	chr19	44812948	TC	*	768	VQSRTrancheINDEL99.90to99.95	0	none	9e-6	0	76	9e-6
chr19-044812948-TC-AC	chr19	44812948	TC	AC	768	VQSRTrancheINDEL99.90to99.95	0	none	9e-6	0	76	9e-6
chr19-044812948-TC-CC	chr19	44812948	TC	CC	768	VQSRTrancheINDEL99.90to99.95	0	none	9e-6	0	76	9e-6
chr19-044812948-TC-GC	chr19	44812948	TC	GC	768	VQSRTrancheINDEL99.90to99.95	0	none	2.2000000000000003e-5	0	76	2.2000000000000003e-5
chr19-044812948-TC-T	chr19	44812948	TC	T	768	VQSRTrancheINDEL99.90to99.95	1.994e-5	nfe	1.0799999999999996e-4	0	76	1.0799999999999996e-4
chr19-044812948-TC-TAAC	chr19	44812948	TC	TAAC	768	VQSRTrancheINDEL99.90to99.95	0	none	9e-6	0	76	9e-6
chr19-044812948-TC-TAC	chr19	44812948	TC	TAC	768	VQSRTrancheINDEL99.90to99.95	0	none	1.6699999999999994e-4	0	76	1.6699999999999994e-4
chr19-044812948-TC-TTAC	chr19	44812948	TC	TTAC	768	VQSRTrancheINDEL99.90to99.95	0	none	0	0	76	1e-6
chr19-044812949-CAAAAAAAA-*	chr19	44812949	CAAAAAAAA	*	732416	ExcessHet	0	none	8.9e-5	0	28	8.9e-5
chr19-044812949-CAAAAAAAA-AAAAAAAAA	chr19	44812949	CAAAAAAAA	AAAAAAAAA	732416	ExcessHet	0	none	0.00108099999999999	0	28	0.00108099999999999
chr19-044812949-CAAAAAAAA-C	chr19	44812949	CAAAAAAAA	C	732416	ExcessHet	9.35e-6	nfe	2.2000000000000003e-5	0	28	2.2000000000000003e-5
chr19-044812949-CAAAAAAAA-CA	chr19	44812949	CAAAAAAAA	CA	732416	ExcessHet	0	none	9e-6	0	28	9e-6
chr19-044812949-CAAAAAAAA-CAA	chr19	44812949	CAAAAAAAA	CAA	732416	ExcessHet	0	none	3.6999999999999985e-5	0	28	3.6999999999999985e-5
chr19-044812949-CAAAAAAAA-CAAA	chr19	44812949	CAAAAAAAA	CAAA	732416	ExcessHet	0	none	0.00149299999999999	0	28	0.00149299999999999
chr19-044812949-CAAAAAAAA-CAAAA	chr19	44812949	CAAAAAAAA	CAAAA	732416	ExcessHet	0	none	0.007125	0	28	0.007125
chr19-044812949-CAAAAAAAA-CAAAAA	chr19	44812949	CAAAAAAAA	CAAAAA	732416	ExcessHet	0	none	0.01609700000000001	2	28	0.01609700000000001
chr19-044812949-CAAAAAAAA-CAAAAAA	chr19	44812949	CAAAAAAAA	CAAAAAA	732416	ExcessHet	0	none	0.045188	1	28	0.045188
chr19-044812949-CAAAAAAAA-CAAAAAAA	chr19	44812949	CAAAAAAAA	CAAAAAAA	732416	ExcessHet	0	none	0.15710600000000002	7	28	0.15710600000000002
chr19-044812949-CAAAAAAAA-CAAAAAAAAA	chr19	44812949	CAAAAAAAA	CAAAAAAAAA	732416	ExcessHet	0	none	0.085082	0	28	0.085082
chr19-044812949-CAAAAAAAA-CAAAAAAAAAA	chr19	44812949	CAAAAAAAA	CAAAAAAAAAA	732416	ExcessHet	0	none	0.01057699999999999	0	28	0.01057699999999999
chr19-044812949-CAAAAAAAA-CAAAAAAAAAAA	chr19	44812949	CAAAAAAAA	CAAAAAAAAAAA	732416	ExcessHet	0	none	0.00139499999999999	0	28	0.00139499999999999
chr19-044812949-CAAAAAAAA-CAAAAAAAAAAAA	chr19	44812949	CAAAAAAAA	CAAAAAAAAAAAA	732416	ExcessHet	0	none	1.27e-4	0	28	1.27e-4
chr19-044812949-CAAAAAAAA-CAAAAAAAAAAAAA	chr19	44812949	CAAAAAAAA	CAAAAAAAAAAAAA	732416	ExcessHet	0	none	5.2999999999999994e-5	0	28	5.2999999999999994e-5
chr19-044812964-AAAG-*	chr19	44812964	AAAG	*	233089	PASS	0	none	0.01791600000000002	0	94	0.01791600000000002
chr19-044812964-AAAG-A	chr19	44812964	AAAG	A	233089	PASS	0.084273	sas	0.03680300000000002	0	94	0.084273
chr19-044812964-AAAG-AGAAG	chr19	44812964	AAAG	AGAAG	233089	PASS	0	none	7.099999999999998e-5	0	94	7.099999999999998e-5
chr19-044812964-AAAG-GAAG	chr19	44812964	AAAG	GAAG	233089	PASS	0	none	0.005822	1	94	0.005822
chr19-044812965-AAGAAG-*	chr19	44812965	AAGAAG	*	74805.97	PASS	0	none	0.05297700000000001	0	88	0.05297700000000001
chr19-044812965-AAGAAG-A	chr19	44812965	AAGAAG	A	74805.97	PASS	0	none	0	0	88	1e-6
chr19-044812965-AAGAAG-AAAG	chr19	44812965	AAGAAG	AAAG	74805.97	PASS	0	none	0.01195399999999999	0	88	0.01195399999999999
chr19-044812966-AGAAG-*	chr19	44812966	AGAAG	*	22545	PASS	0	none	0.06473100000000001	0	88	0.06473100000000001
chr19-044812966-AGAAG-A	chr19	44812966	AGAAG	A	22545	PASS	0	none	0	0	88	1e-6
chr19-044812966-AGAAG-AAAG	chr19	44812966	AGAAG	AAAG	22545	PASS	0	none	0.003723	0	88	0.003723
chr19-044812966-AGAAG-ATGAAG	chr19	44812966	AGAAG	ATGAAG	22545	PASS	0	none	0	0	88	1e-6
chr19-044812966-AGAAG-TGAAG	chr19	44812966	AGAAG	TGAAG	22545	PASS	0	none	0	0	88	1e-6
chr19-044812967-G-*	chr19	44812967	G	*	29695	PASS	0	none	0.068598	0	68	0.068598
chr19-044812967-G-A	chr19	44812967	G	A	29695	PASS	0.0089357	sas	0.01025099999999999	0	68	0.01025099999999999
chr19-044812967-G-T	chr19	44812967	G	T	29695	PASS	2.43e-6	nfe	2.2000000000000003e-5	0	68	2.2000000000000003e-5
chr19-044812974-A-ATGTTGT	chr19	44812974	A	ATGTTGT	79	VQSRTrancheINDEL95.00to96.00	0	none	0	0	100	1e-6
chr19-044812974-A-C	chr19	44812974	A	C	79	VQSRTrancheINDEL95.00to96.00	0	none	0	0	100	1e-6
chr19-044812974-A-G	chr19	44812974	A	G	79	VQSRTrancheINDEL95.00to96.00	0	none	2.2000000000000003e-5	0	100	2.2000000000000003e-5
chr19-044813073-TGGA-T	chr19	44813073	TGGA	T	1469297.97	PASS	0.17496	sas	0.06780000000000001	5	134	0.17496
chr19-044813115-T-C	chr19	44813115	T	C	21666415	PASS	0.99105	eas	0.968536	129	132	0.99105
chr19-044813115-T-G	chr19	44813115	T	G	21666415	PASS	1.5205e-4	sas	5.2999999999999994e-5	0	132	1.5205e-4
chr19-044813331-G-A	chr19	44813331	G	A	896054	PASS	0.032314	nfe	0.02068100000000001	5	134	0.032314
chr19-044813447-T-A	chr19	44813447	T	A	608730	PASS	0.017954	mid	0.013803	5	134	0.017954
chr19-044813547-C-T	chr19	44813547	C	T	4911219	PASS	0.17553	sas	0.07238000000000001	5	134	0.17553
chr19-044813550-C-A	chr19	44813550	C	A	4811737	PASS	7.713e-5	afr	2.2000000000000003e-5	0	134	7.713e-5
chr19-044813550-C-T	chr19	44813550	C	T	4811737	PASS	0.17549	sas	0.07013000000000001	4	134	0.17549
chr19-044813735-TA-T	chr19	44813735	TA	T	23882.97	PASS	0.0016621	amr	0.01943400000000001	2	124	0.01943400000000001
chr19-044813735-TA-TAA	chr19	44813735	TA	TAA	23882.97	PASS	0	none	0.00166899999999999	0	124	0.00166899999999999
chr19-044813735-TA-TAAA	chr19	44813735	TA	TAAA	23882.97	PASS	0	none	0	0	124	1e-6
chr19-044814895-G-A	chr19	44814895	G	A	3241	VQSRTrancheINDEL95.00to96.00	0.0012383	nfe	1.6699999999999994e-4	0	130	0.0012383
chr19-044814895-G-GT	chr19	44814895	G	GT	3241	VQSRTrancheINDEL95.00to96.00	1.902e-5	afr	7.099999999999998e-5	0	130	7.099999999999998e-5
chr19-044814895-G-T	chr19	44814895	G	T	3241	VQSRTrancheINDEL95.00to96.00	1.902e-5	afr	3.6999999999999985e-5	0	130	3.6999999999999985e-5
chr19-044814896-GT-G	chr19	44814896	GT	G	1085609	PASS	2.335e-5	nfe	0	0	126	2.335e-5
chr19-044814896-GT-GTT	chr19	44814896	GT	GTT	1085609	PASS	0	none	3.6999999999999985e-5	0	126	3.6999999999999985e-5
chr19-044814896-GT-TT	chr19	44814896	GT	TT	1085609	PASS	0	none	0.124112	10	126	0.124112
chr19-044814905-G-*	chr19	44814905	G	*	3425	VQSRTrancheINDEL97.00to99.00	0	none	0	0	126	1e-6
chr19-044814905-G-C	chr19	44814905	G	C	3425	VQSRTrancheINDEL97.00to99.00	0	none	0	0	126	1e-6
chr19-044814905-G-GT	chr19	44814905	G	GT	3425	VQSRTrancheINDEL97.00to99.00	0.0030367	nfe	0.00184199999999999	0	126	0.0030367
chr19-044814905-G-GTT	chr19	44814905	G	GTT	3425	VQSRTrancheINDEL97.00to99.00	6.8233e-4	nfe	3.6000000000000035e-4	0	126	6.8233e-4
chr19-044814905-G-GTTT	chr19	44814905	G	GTTT	3425	VQSRTrancheINDEL97.00to99.00	9.05e-5	nfe	8.9e-5	0	126	9.05e-5
chr19-044814905-G-GTTTT	chr19	44814905	G	GTTTT	3425	VQSRTrancheINDEL97.00to99.00	3.96e-6	nfe	2.2000000000000003e-5	0	126	2.2000000000000003e-5
chr19-044814905-G-GTTTTT	chr19	44814905	G	GTTTTT	3425	VQSRTrancheINDEL97.00to99.00	1.72e-6	nfe	0	0	126	1.72e-6
chr19-044814905-G-T	chr19	44814905	G	T	3425	VQSRTrancheINDEL97.00to99.00	9.758e-5	nfe	4.270000000000005e-4	0	126	4.270000000000005e-4
chr19-044814908-GTTTTTT-*	chr19	44814908	GTTTTTT	*	632354	ExcessHet	0	none	1.88e-4	0	100	1.88e-4
chr19-044814908-GTTTTTT-G	chr19	44814908	GTTTTTT	G	632354	ExcessHet	5.167e-5	nfe	5.2999999999999994e-5	0	100	5.2999999999999994e-5
chr19-044814908-GTTTTTT-GCTTTTTT	chr19	44814908	GTTTTTT	GCTTTTTT	632354	ExcessHet	0	none	0	0	100	1e-6
chr19-044814908-GTTTTTT-GT	chr19	44814908	GTTTTTT	GT	632354	ExcessHet	0	none	6.100000000000004e-4	0	100	6.100000000000004e-4
chr19-044814908-GTTTTTT-GTT	chr19	44814908	GTTTTTT	GTT	632354	ExcessHet	0	none	0.00186499999999999	0	100	0.00186499999999999
chr19-044814908-GTTTTTT-GTTT	chr19	44814908	GTTTTTT	GTTT	632354	ExcessHet	0	none	0.00572	1	100	0.00572
chr19-044814908-GTTTTTT-GTTTT	chr19	44814908	GTTTTTT	GTTTT	632354	ExcessHet	0	none	0.025845	5	100	0.025845
chr19-044814908-GTTTTTT-GTTTTT	chr19	44814908	GTTTTTT	GTTTTT	632354	ExcessHet	0	none	0.128054	24	100	0.128054
chr19-044814908-GTTTTTT-GTTTTTTT	chr19	44814908	GTTTTTT	GTTTTTTT	632354	ExcessHet	0	none	0.145795	17	100	0.145795
chr19-044814908-GTTTTTT-GTTTTTTTT	chr19	44814908	GTTTTTT	GTTTTTTTT	632354	ExcessHet	0	none	0.02359500000000001	3	100	0.02359500000000001
chr19-044814908-GTTTTTT-GTTTTTTTTT	chr19	44814908	GTTTTTT	GTTTTTTTTT	632354	ExcessHet	0	none	0.003724	0	100	0.003724
chr19-044814908-GTTTTTT-GTTTTTTTTTT	chr19	44814908	GTTTTTT	GTTTTTTTTTT	632354	ExcessHet	0	none	5.180000000000002e-4	0	100	5.180000000000002e-4
chr19-044814908-GTTTTTT-GTTTTTTTTTTT	chr19	44814908	GTTTTTT	GTTTTTTTTTTT	632354	ExcessHet	0	none	9e-6	0	100	9e-6
chr19-044814908-GTTTTTT-TTTTTTT	chr19	44814908	GTTTTTT	TTTTTTT	632354	ExcessHet	0	none	0.007036	0	100	0.007036
chr19-044814909-T-*	chr19	44814909	T	*	432.97	PASS	0	none	0.163612	32	66	0.163612
chr19-044814909-T-TTG	chr19	44814909	T	TTG	432.97	PASS	6.1112e-4	afr	2.720000000000003e-4	0	66	6.1112e-4
chr19-044814910-T-*	chr19	44814910	T	*	5428.97	PASS	0	none	0.03531400000000002	7	66	0.03531400000000002
chr19-044814910-T-TG	chr19	44814910	T	TG	5428.97	PASS	0.012119	afr	0.00181399999999999	0	66	0.012119
chr19-044814911-T-*	chr19	44814911	T	*	32586	PASS	0	none	0.00880299999999999	1	114	0.00880299999999999
chr19-044814911-T-G	chr19	44814911	T	G	32586	PASS	0.034735	afr	0.004746	0	114	0.034735
chr19-044818648-G-A	chr19	44818648	G	A	1234521	PASS	0.088706	afr	0.03107100000000001	5	134	0.088706
chr19-044819059-C-T	chr19	44819059	C	T	1071024	PASS	0.02743	nfe	0.02311400000000001	3	134	0.02743
chr19-044819197-G-C	chr19	44819197	G	C	1374	PASS	5.31e-6	nfe	0	1	134	5.31e-6
chr19-044819414-C-T	chr19	44819414	C	T	58863	PASS	0.0014495	nfe	6.800000000000003e-4	1	134	0.0014495
chr19-044819487-A-G	chr19	44819487	A	G	16672518	PASS	0.41978	afr	0.30515599999999937	36	134	0.41978
chr19-044819516-G-T	chr19	44819516	G	T	3114	PASS	1.377e-5	nfe	2.2000000000000003e-5	1	134	2.2000000000000003e-5
chr19-044819634-C-T	chr19	44819634	C	T	1811751	PASS	0.044727	mid	0.03529900000000002	5	134	0.044727
chr19-044819705-A-T	chr19	44819705	A	T	1447168	PASS	0.046069	mid	0.034794	5	134	0.046069
chr19-044819816-T-C	chr19	44819816	T	C	2715154	PASS	0.26034	sas	0.148613	18	132	0.26034
chr19-044819830-A-G	chr19	44819830	A	G	805345	PASS	0.042636	mid	0.033437	5	134	0.042636
chr19-044819843-T-C	chr19	44819843	T	C	775891	PASS	0.040394	mid	0.033091	5	134	0.040394
chr19-044819913-CCATCCCCAACTCATCCT-*	chr19	44819913	CCATCCCCAACTCATCCT	*	7764059.97	PASS	0	none	9e-6	0	134	9e-6
chr19-044819913-CCATCCCCAACTCATCCT-C	chr19	44819913	CCATCCCCAACTCATCCT	C	7764059.97	PASS	0.75591	afr	0.5129930000000006	84	134	0.75591
chr19-044819915-AT-*	chr19	44819915	AT	*	446	PASS	0	none	0.5130190000000007	84	132	0.5130190000000007
chr19-044819915-AT-A	chr19	44819915	AT	A	446	PASS	0	none	0	0	132	1e-6
chr19-044819915-AT-CT	chr19	44819915	AT	CT	446	PASS	0	none	0	0	132	1e-6
chr19-044819917-CCCCAACTCATCCTCAT-*	chr19	44819917	CCCCAACTCATCCTCAT	*	423.97	PASS	0	none	0.5130470000000006	84	134	0.5130470000000006
chr19-044819917-CCCCAACTCATCCTCAT-C	chr19	44819917	CCCCAACTCATCCTCAT	C	423.97	PASS	0	none	0	0	134	1e-6
chr19-044819920-CA-*	chr19	44819920	CA	*	381.97	PASS	0	none	0.5130740000000006	84	134	0.5130740000000006
chr19-044819920-CA-C	chr19	44819920	CA	C	381.97	PASS	0	none	0	0	134	1e-6
chr19-044819923-CTCATCCTCATCCCCAA-*	chr19	44819923	CTCATCCTCATCCCCAA	*	1305.97	PASS	0	none	0.5130470000000006	84	134	0.5130470000000006
chr19-044819923-CTCATCCTCATCCCCAA-C	chr19	44819923	CTCATCCTCATCCCCAA	C	1305.97	PASS	0	none	0	0	134	1e-6
chr19-044819923-CTCATCCTCATCCCCAA-CCATCCCCAA	chr19	44819923	CTCATCCTCATCCCCAA	CCATCCCCAA	1305.97	PASS	0	none	0	0	134	1e-6
chr19-044819924-TCATCCTCATCCC-*	chr19	44819924	TCATCCTCATCCC	*	1597.97	PASS	0	none	0.5131010000000006	84	134	0.5131010000000006
chr19-044819924-TCATCCTCATCCC-T	chr19	44819924	TCATCCTCATCCC	T	1597.97	PASS	3.56e-6	nfe	0	0	134	3.56e-6
chr19-044819924-TCATCCTCATCCC-TATCCTCATCCC	chr19	44819924	TCATCCTCATCCC	TATCCTCATCCC	1597.97	PASS	0	none	0	0	134	1e-6
chr19-044819926-ATCCTCATCCCCAACTG-*	chr19	44819926	ATCCTCATCCCCAACTG	*	793.97	PASS	0	none	0.5131280000000006	84	134	0.5131280000000006
chr19-044819926-ATCCTCATCCCCAACTG-A	chr19	44819926	ATCCTCATCCCCAACTG	A	793.97	PASS	0	none	0	0	134	1e-6
chr19-044819942-G-*	chr19	44819942	G	*	328820	PASS	0	none	2.2000000000000003e-5	0	126	2.2000000000000003e-5
chr19-044819942-G-A	chr19	44819942	G	A	328820	PASS	0.042175	mid	0.031623	5	126	0.042175
chr19-044819957-A-C	chr19	44819957	A	C	184	PASS	8.2e-7	nfe	2.5100000000000014e-4	0	128	2.5100000000000014e-4
chr19-044819986-A-G	chr19	44819986	A	G	1728141	PASS	0.43948	afr	0.20097	26	130	0.43948
chr19-044820135-A-C	chr19	44820135	A	C	33	PASS	0	none	9e-6	0	12	9e-6
chr19-044820135-A-G	chr19	44820135	A	G	33	PASS	0	none	0	0	12	1e-6
chr19-044820214-C-A	chr19	44820214	C	A	50183	PASS	0.034271	nfe	0.01727000000000001	0	8	0.034271
chr19-044820540-A-C	chr19	44820540	A	C	205	PASS	1.27e-5	eas	3.160000000000005e-4	0	122	3.160000000000005e-4
chr19-044820544-C-A	chr19	44820544	C	A	204318	PASS	0	none	0	0	130	1e-6
chr19-044820544-C-T	chr19	44820544	C	T	204318	PASS	0.036505	mid	0.02822700000000001	3	130	0.036505
chr19-044820552-T-A	chr19	44820552	T	A	702	PASS	5.74e-5	eas	0.00113099999999999	0	90	0.00113099999999999
chr19-044820552-T-C	chr19	44820552	T	C	702	PASS	0	none	9e-6	0	90	9e-6
chr19-044820558-A-C	chr19	44820558	A	C	1108	PASS	2.3725e-4	amr	0.00178899999999999	1	58	0.00178899999999999
chr19-044820559-T-A	chr19	44820559	T	A	3153	VQSRTrancheSNP99.90to99.95	8.1314e-4	eas	0.003719	2	52	0.003719
chr19-044820559-T-G	chr19	44820559	T	G	3153	VQSRTrancheSNP99.90to99.95	0	none	0	0	52	1e-6
chr19-044820563-T-A	chr19	44820563	T	A	3480	VQSRTrancheSNP99.90to99.95	0.0015475	eas	0.004099	0	40	0.004099
chr19-044820563-T-G	chr19	44820563	T	G	3480	VQSRTrancheSNP99.90to99.95	0	none	0	0	40	1e-6
chr19-044820575-A-C	chr19	44820575	A	C	244	PASS	3.38e-6	nfe	4.260000000000005e-4	1	62	4.260000000000005e-4
chr19-044820579-A-*	chr19	44820579	A	*	278	PASS	0	none	0	0	48	1e-6
chr19-044820579-A-C	chr19	44820579	A	C	278	PASS	9.7e-7	nfe	2.9400000000000004e-4	0	48	2.9400000000000004e-4
chr19-044820579-A-G	chr19	44820579	A	G	278	PASS	0	none	0	0	48	1e-6
chr19-044820590-A-*	chr19	44820590	A	*	2428	PASS	0	none	1.0799999999999996e-4	0	46	1.0799999999999996e-4
chr19-044820590-A-C	chr19	44820590	A	C	2428	PASS	5.4718e-4	eas	0.003719	0	46	0.003719
chr19-044820591-T-*	chr19	44820591	T	*	1670	VQSRTrancheSNP99.80to99.90	0	none	1.0799999999999996e-4	0	36	1.0799999999999996e-4
chr19-044820591-T-A	chr19	44820591	T	A	1670	VQSRTrancheSNP99.80to99.90	0.0017041	eas	0.002784	0	36	0.002784
chr19-044820594-T-*	chr19	44820594	T	*	920	PASS	0	none	1.0799999999999996e-4	0	48	1.0799999999999996e-4
chr19-044820594-T-A	chr19	44820594	T	A	920	PASS	5.6858e-4	eas	0.00164099999999999	0	48	0.00164099999999999
chr19-044820599-T-*	chr19	44820599	T	*	841	VQSRTrancheINDEL96.00to97.00	0	none	0	0	44	1e-6
chr19-044820599-T-A	chr19	44820599	T	A	841	VQSRTrancheINDEL96.00to97.00	4.6895e-4	amr	0.00132299999999999	0	44	0.00132299999999999
chr19-044820599-T-C	chr19	44820599	T	C	841	VQSRTrancheINDEL96.00to97.00	0	none	0	0	44	1e-6
chr19-044820599-T-TCA	chr19	44820599	T	TCA	841	VQSRTrancheINDEL96.00to97.00	0	none	0	0	44	1e-6
chr19-044820625-A-*	chr19	44820625	A	*	1714	VQSRTrancheINDEL99.50to99.90	0	none	0	0	68	1e-6
chr19-044820625-A-AC	chr19	44820625	A	AC	1714	VQSRTrancheINDEL99.50to99.90	0	none	0	0	68	1e-6
chr19-044820625-A-C	chr19	44820625	A	C	1714	VQSRTrancheINDEL99.50to99.90	4.2117e-4	sas	0.00134799999999999	0	68	0.00134799999999999
chr19-044820636-T-A	chr19	44820636	T	A	4799	VQSRTrancheSNP99.90to99.95	0.0046271	eas	0.004278	2	50	0.0046271
chr19-044820636-T-C	chr19	44820636	T	C	4799	VQSRTrancheSNP99.90to99.95	0	none	2.2000000000000003e-5	0	50	2.2000000000000003e-5
chr19-044820707-C-T	chr19	44820707	C	T	47232	PASS	0.0055605	nfe	0.003094	1	134	0.0055605
chr19-044820877-G-A	chr19	44820877	G	A	118630	PASS	0.0090073	nfe	0.005416	1	134	0.0090073
chr19-044820881-G-A	chr19	44820881	G	A	6342752	PASS	0.3127	nfe	0.2624159999999993	44	134	0.3127
chr19-044821095-C-G	chr19	44821095	C	G	904	PASS	2.3502e-4	amr	7.480000000000004e-4	1	20	7.480000000000004e-4
chr19-044821104-A-G	chr19	44821104	A	G	1234	PASS	0	none	6.999999999999998e-5	0	16	6.999999999999998e-5
chr19-044821104-A-T	chr19	44821104	A	T	1234	PASS	0.0015329	afr	0.00105699999999999	1	16	0.0015329
chr19-044821109-AGGGAGGGTGGGTGGGT-*	chr19	44821109	AGGGAGGGTGGGTGGGT	*	6873	VQSRTrancheINDEL99.50to99.90	0	none	0	0	22	1e-6
chr19-044821109-AGGGAGGGTGGGTGGGT-A	chr19	44821109	AGGGAGGGTGGGTGGGT	A	6873	VQSRTrancheINDEL99.50to99.90	0.0010032	nfe	1.27e-4	0	22	0.0010032
chr19-044821109-AGGGAGGGTGGGTGGGT-GGGGAGGGTGGGTGGGT	chr19	44821109	AGGGAGGGTGGGTGGGT	GGGGAGGGTGGGTGGGT	6873	VQSRTrancheINDEL99.50to99.90	0	none	5.620000000000004e-4	0	22	5.620000000000004e-4
chr19-044821109-AGGGAGGGTGGGTGGGT-TGGGAGGGTGGGTGGGT	chr19	44821109	AGGGAGGGTGGGTGGGT	TGGGAGGGTGGGTGGGT	6873	VQSRTrancheINDEL99.50to99.90	0	none	0.003514	1	22	0.003514
chr19-044821113-AGGGT-*	chr19	44821113	AGGGT	*	14282	VQSRTrancheINDEL99.90to99.95	0	none	1.27e-4	0	22	1.27e-4
chr19-044821113-AGGGT-A	chr19	44821113	AGGGT	A	14282	VQSRTrancheINDEL99.90to99.95	0.0010847	amr	1.6699999999999994e-4	0	22	0.0010847
chr19-044821113-AGGGT-AGGGTGGGT	chr19	44821113	AGGGT	AGGGTGGGT	14282	VQSRTrancheINDEL99.90to99.95	0	none	0	0	22	1e-6
chr19-044821113-AGGGT-GGGGT	chr19	44821113	AGGGT	GGGGT	14282	VQSRTrancheINDEL99.90to99.95	0	none	0.00168899999999999	0	22	0.00168899999999999
chr19-044821113-AGGGT-TGGGT	chr19	44821113	AGGGT	TGGGT	14282	VQSRTrancheINDEL99.90to99.95	0	none	0.01104399999999999	3	22	0.01104399999999999
chr19-044821117-TGGGTGGGTGGGAGGGG-*	chr19	44821117	TGGGTGGGTGGGAGGGG	*	14435	VQSRTrancheINDEL99.50to99.90	0	none	3.600000000000004e-4	0	72	3.600000000000004e-4
chr19-044821117-TGGGTGGGTGGGAGGGG-AGGGTGGGTGGGAGGGG	chr19	44821117	TGGGTGGGTGGGAGGGG	AGGGTGGGTGGGAGGGG	14435	VQSRTrancheINDEL99.50to99.90	0	none	0.001963	0	72	0.001963
chr19-044821117-TGGGTGGGTGGGAGGGG-GGGGTGGGTGGGAGGGG	chr19	44821117	TGGGTGGGTGGGAGGGG	GGGGTGGGTGGGAGGGG	14435	VQSRTrancheINDEL99.50to99.90	0	none	0.005587	0	72	0.005587
chr19-044821117-TGGGTGGGTGGGAGGGG-T	chr19	44821117	TGGGTGGGTGGGAGGGG	T	14435	VQSRTrancheINDEL99.50to99.90	4.3639e-4	afr	1.47e-4	0	72	4.3639e-4
chr19-044821121-T-*	chr19	44821121	T	*	9115	VQSRTrancheSNP99.70to99.80	0	none	3.3700000000000044e-4	0	56	3.3700000000000044e-4
chr19-044821121-T-G	chr19	44821121	T	G	9115	VQSRTrancheSNP99.70to99.80	0.0086108	sas	0.01170699999999999	0	56	0.01170699999999999
chr19-044821197-C-T	chr19	44821197	C	T	85	PASS	0	none	0	0	122	1e-6
chr19-044821259-C-A	chr19	44821259	C	A	1448132	PASS	0	none	9e-6	0	80	9e-6
chr19-044821259-C-G	chr19	44821259	C	G	1448132	PASS	0	none	2.2000000000000003e-5	0	80	2.2000000000000003e-5
chr19-044821259-C-T	chr19	44821259	C	T	1448132	PASS	0.68175	afr	0.31331099999999984	27	80	0.68175
chr19-044821283-T-A	chr19	44821283	T	A	1532	PASS	0	none	0	0	38	1e-6
chr19-044821283-T-C	chr19	44821283	T	C	1532	PASS	0	none	0	0	38	1e-6
chr19-044821283-T-G	chr19	44821283	T	G	1532	PASS	0.0017818	eas	0.002109	0	38	0.002109
chr19-044821306-T-G	chr19	44821306	T	G	288	PASS	2.8744e-4	amr	1.47e-4	0	20	2.8744e-4
chr19-044846112-T-*	chr19	44846112	T	*	1785647	PASS	0	none	0	0	0	1e-6
chr19-044846112-T-C	chr19	44846112	T	C	1785647	PASS	0.84856	nfe	0.5529160000000007	0	0	0.84856
chr19-044846145-T-C	chr19	44846145	T	C	1015136	PASS	0.45468	amr	0.285509	0	0	0.45468
chr19-044846352-C-A	chr19	44846352	C	A	41461	PASS	0.0058312	nfe	0.004946	1	78	0.0058312
chr19-044846352-C-T	chr19	44846352	C	T	41461	PASS	0	none	2.2000000000000003e-5	0	78	2.2000000000000003e-5
chr19-044846584-CGCT-C	chr19	44846584	CGCT	C	192158.97	PASS	0.0028846	eas	0.002015	1	134	0.0028846
chr19-044846584-CGCT-CGCTGCT	chr19	44846584	CGCT	CGCTGCT	192158.97	PASS	0	none	0.004544	0	134	0.004544
chr19-044846706-C-A	chr19	44846706	C	A	5030473	PASS	0.39508	sas	0.3263509999999995	46	124	0.39508
chr19-044865167-C-T	chr19	44865167	C	T	8614661	PASS	0.55388	nfe	0.4726589999999994	77	134	0.55388
chr19-044865470-G-A	chr19	44865470	G	A	3488	PASS	9.5979e-4	eas	9e-6	1	134	9.5979e-4
chr19-044865653-A-G	chr19	44865653	A	G	307657	PASS	0.051906	afr	0.00888599999999999	1	134	0.051906
chr19-044871726-G-T	chr19	44871726	G	T	116192	PASS	0.0094707	nfe	0.005442	1	134	0.0094707
chr19-044871890-G-A	chr19	44871890	G	A	26369	PASS	0.0061986	afr	4.500000000000005e-4	1	134	0.0061986
chr19-044873841-C-A	chr19	44873841	C	A	1236408	PASS	0.1614	amr	0.08993200000000003	13	130	0.1614
chr19-044874065-G-GAGGGAGGCGGGGCTGGGGGCCTGGACTCCTGGATCTA	chr19	44874065	G	GAGGGAGGCGGGGCTGGGGGCCTGGACTCCTGGATCTA	612.97	VQSRTrancheINDEL96.00to97.00	3.91e-6	sas	0	1	134	3.91e-6
chr19-044874077-G-*	chr19	44874077	G	*	6767036	PASS	0	none	2.9400000000000004e-4	0	134	2.9400000000000004e-4
chr19-044874077-G-A	chr19	44874077	G	A	6767036	PASS	0.73647	eas	0.3324369999999997	40	134	0.73647
chr19-044874210-G-A	chr19	44874210	G	A	4113145	PASS	0.29253	amr	0.211777	22	134	0.29253
chr19-044874585-G-C	chr19	44874585	G	C	322509	PASS	0.038844	nfe	0.020838	6	132	0.038844
chr19-044878419-G-A	chr19	44878419	G	A	116279	PASS	0.0036142	nfe	0.00219	1	134	0.0036142
chr19-044878491-TGAGGAG-T	chr19	44878491	TGAGGAG	T	307702.97	ExcessHet	2.62e-6	nfe	9e-6	0	134	9e-6
chr19-044878491-TGAGGAG-TGAG	chr19	44878491	TGAGGAG	TGAG	307702.97	ExcessHet	0	none	0.03426200000000001	3	134	0.03426200000000001
chr19-044878491-TGAGGAG-TGAGGAGGAG	chr19	44878491	TGAGGAG	TGAGGAGGAG	307702.97	ExcessHet	0	none	1.47e-4	0	134	1.47e-4
chr19-044878494-G-*	chr19	44878494	G	*	905	PASS	0	none	0.03430900000000001	3	128	0.03430900000000001
chr19-044878494-G-T	chr19	44878494	G	T	905	PASS	2.7983e-4	sas	0	0	128	2.7983e-4
chr19-044878660-C-T	chr19	44878660	C	T	5586282	PASS	0.31531	amr	0.2121	22	134	0.31531
chr19-044878713-G-A	chr19	44878713	G	A	65083	PASS	0.0051479	nfe	0.003043	2	134	0.0051479
chr19-044878777-A-*	chr19	44878777	A	*	7952399	PASS	0	none	9e-6	0	134	9e-6
chr19-044878777-A-G	chr19	44878777	A	G	7952399	PASS	0.7191	amr	0.5565020000000002	72	134	0.7191
chr19-044882099-C-A	chr19	44882099	C	A	40996	PASS	0.014588	sas	0.005879	1	132	0.014588
chr19-044882132-G-A	chr19	44882132	G	A	64013	PASS	0.015851	nfe	0.007794	1	134	0.015851
chr19-044882502-G-C	chr19	44882502	G	C	2174756	PASS	0.45781	mid	0.320183	43	132	0.45781
chr19-044885917-T-A	chr19	44885917	T	A	3608608	PASS	0.34338	afr	0.115939	14	134	0.34338
chr19-044885967-G-A	chr19	44885967	G	A	2668406	PASS	0.076895	nfe	0.06132300000000002	12	134	0.076895
chr19-044886339-G-A	chr19	44886339	G	A	650203	PASS	0.12816	afr	0.04662600000000001	10	134	0.12816
chr19-044888248-G-A	chr19	44888248	G	A	972589	PASS	0.13312	amr	0.01830500000000001	1	134	0.13312
chr19-044888997-C-T	chr19	44888997	C	T	36341	PASS	0.095867	nfe	0.01703000000000001	0	0	0.095867
chr19-044891079-T-C	chr19	44891079	T	C	117017	PASS	0.1348	nfe	0.03268000000000001	0	0	0.1348
chr19-044891344-A-*	chr19	44891344	A	*	12900	PASS	0	none	0	0	18	1e-6
chr19-044891344-A-G	chr19	44891344	A	G	12900	PASS	0.0035627	nfe	9.130000000000004e-4	0	18	0.0035627
chr19-044891434-G-A	chr19	44891434	G	A	238	PASS	0	none	1.27e-4	0	40	1.27e-4
chr19-044891434-G-T	chr19	44891434	G	T	238	PASS	0	none	0	0	40	1e-6
chr19-044891562-T-G	chr19	44891562	T	G	209899	PASS	0.016624	nfe	0.00974599999999999	1	134	0.016624
chr19-044891712-T-G	chr19	44891712	T	G	3999174	PASS	0.44859	afr	0.225639	38	134	0.44859
chr19-044892362-A-G	chr19	44892362	A	G	3729451	PASS	0.14513	nfe	0.11714900000000002	25	134	0.14513
chr19-044892457-T-C	chr19	44892457	T	C	8492644	PASS	0.46614	afr	0.236537	39	134	0.46614
chr19-044892559-G-A	chr19	44892559	G	A	682980	PASS	0.077872	afr	0.02396200000000001	3	134	0.077872
chr19-044892587-G-A	chr19	44892587	G	A	1674755	PASS	0.10719	nfe	0.07015600000000001	18	134	0.10719
chr19-044892887-C-T	chr19	44892887	C	T	3999034	PASS	0.14496	nfe	0.115671	25	134	0.14496
chr19-044892962-C-T	chr19	44892962	C	T	4329817	PASS	0.46869	afr	0.231061	37	134	0.46869
chr19-044893019-G-A	chr19	44893019	G	A	232008	PASS	0.026304	mid	0.00990099999999998	3	128	0.026304
chr19-044893642-T-C	chr19	44893642	T	C	5436632	PASS	0.81119	afr	0.49346099999999943	56	130	0.81119
chr19-044893716-G-A	chr19	44893716	G	A	317782	PASS	0.046385	afr	0.02560400000000001	3	134	0.046385
chr19-044893914-G-A	chr19	44893914	G	A	599365	PASS	1.4042e-4	afr	2.2000000000000003e-5	0	134	1.4042e-4
chr19-044893914-G-C	chr19	44893914	G	C	599365	PASS	0.13654	amr	0.02552500000000001	1	134	0.13654
chr19-044893972-G-A	chr19	44893972	G	A	790708	PASS	0.086105	afr	0.03942600000000001	8	134	0.086105
chr19-044893972-G-T	chr19	44893972	G	T	790708	PASS	0	none	0	0	134	1e-6
chr19-044894050-C-T	chr19	44894050	C	T	455603	PASS	0.046035	afr	0.02531300000000001	3	134	0.046035
chr19-044900601-A-*	chr19	44900601	A	*	14393450	PASS	0	none	9e-6	0	134	9e-6
chr19-044900601-A-G	chr19	44900601	A	G	14393450	PASS	0.63605	afr	0.4542669999999993	56	134	0.63605
chr19-044900667-C-T	chr19	44900667	C	T	2423076	PASS	0.075862	sas	0.05434400000000002	4	134	0.075862
chr19-044901174-T-C	chr19	44901174	T	C	23860480	PASS	0.63522	afr	0.4564579999999993	56	134	0.63522
chr19-044901175-G-A	chr19	44901175	G	A	695175	PASS	0.022445	nfe	0.01094699999999999	3	134	0.022445
chr19-044901258-C-T	chr19	44901258	C	T	2580	VQSRTrancheSNP99.90to99.95	1.012e-5	nfe	0	1	134	1.012e-5
chr19-044901434-A-G	chr19	44901434	A	G	18731907	PASS	0.87319	afr	0.7305730000000006	102	134	0.87319
chr19-044901464-C-T	chr19	44901464	C	T	386064	PASS	0.12204	amr	0.01819900000000001	1	134	0.12204
chr19-044901548-AACACGGTGAAACTCCGTCTCTACT-A	chr19	44901548	AACACGGTGAAACTCCGTCTCTACT	A	399537.97	PASS	0.063659	afr	0.02576000000000001	2	130	0.063659
chr19-044901550-C-*	chr19	44901550	C	*	517	PASS	0	none	0.02576000000000001	2	130	0.02576000000000001
chr19-044901550-C-T	chr19	44901550	C	T	517	PASS	0	none	9e-6	0	130	9e-6
chr19-044901559-ACTCCGT-*	chr19	44901559	ACTCCGT	*	632.97	PASS	0	none	0.025759	2	128	0.025759
chr19-044901559-ACTCCGT-A	chr19	44901559	ACTCCGT	A	632.97	PASS	2.52e-6	nfe	9e-6	0	128	9e-6
chr19-044901563-C-*	chr19	44901563	C	*	445	PASS	0	none	0.025811	2	126	0.025811
chr19-044901563-C-T	chr19	44901563	C	T	445	PASS	1.5888e-4	nfe	9e-6	0	126	1.5888e-4
chr19-044901564-G-*	chr19	44901564	G	*	156	PASS	0	none	0.025811	2	126	0.025811
chr19-044901564-G-A	chr19	44901564	G	A	156	PASS	8.135e-5	afr	0	0	126	8.135e-5
chr19-044901566-C-*	chr19	44901566	C	*	518	PASS	0	none	0.025759	2	128	0.025759
chr19-044901566-C-G	chr19	44901566	C	G	518	PASS	2.528e-5	eas	0	0	128	2.528e-5
chr19-044901600-T-C	chr19	44901600	T	C	277906	PASS	0.062406	afr	0.02561400000000001	3	110	0.062406
chr19-044901715-T-A	chr19	44901715	T	A	1387398	PASS	0	none	9e-6	0	28	9e-6
chr19-044901715-T-C	chr19	44901715	T	C	1387398	PASS	0.5667	afr	0.34915399999999963	11	28	0.5667
chr19-044901715-T-G	chr19	44901715	T	G	1387398	PASS	0	none	9e-6	0	28	9e-6
chr19-044901736-CAAA-*	chr19	44901736	CAAA	*	123393	VQSRTrancheINDEL95.00to96.00	0	none	4.480000000000004e-4	0	4	4.480000000000004e-4
chr19-044901736-CAAA-AAAA	chr19	44901736	CAAA	AAAA	123393	VQSRTrancheINDEL95.00to96.00	0	none	0.002132	0	4	0.002132
chr19-044901736-CAAA-C	chr19	44901736	CAAA	C	123393	VQSRTrancheINDEL95.00to96.00	0	none	8.9e-5	0	4	8.9e-5
chr19-044901736-CAAA-CA	chr19	44901736	CAAA	CA	123393	VQSRTrancheINDEL95.00to96.00	0	none	0.00158999999999999	0	4	0.00158999999999999
chr19-044901736-CAAA-CAA	chr19	44901736	CAAA	CAA	123393	VQSRTrancheINDEL95.00to96.00	0	none	0.043643	0	4	0.043643
chr19-044901736-CAAA-CAAAA	chr19	44901736	CAAA	CAAAA	123393	VQSRTrancheINDEL95.00to96.00	0	none	0.029982	1	4	0.029982
chr19-044901736-CAAA-CAAAAA	chr19	44901736	CAAA	CAAAAA	123393	VQSRTrancheINDEL95.00to96.00	0	none	9.370000000000004e-4	0	4	9.370000000000004e-4
chr19-044901736-CAAA-CAAAAAA	chr19	44901736	CAAA	CAAAAAA	123393	VQSRTrancheINDEL95.00to96.00	0	none	6.999999999999998e-5	0	4	6.999999999999998e-5
chr19-044901736-CAAA-CAAAAAAA	chr19	44901736	CAAA	CAAAAAAA	123393	VQSRTrancheINDEL95.00to96.00	0	none	9e-6	0	4	9e-6
chr19-044901736-CAAA-CAAAAAAAAA	chr19	44901736	CAAA	CAAAAAAAAA	123393	VQSRTrancheINDEL95.00to96.00	0	none	2.2000000000000003e-5	0	4	2.2000000000000003e-5
chr19-044901736-CAAA-CAAAAAAAAAAA	chr19	44901736	CAAA	CAAAAAAAAAAA	123393	VQSRTrancheINDEL95.00to96.00	0	none	0	0	4	1e-6
chr19-044901736-CAAA-CCAAAA	chr19	44901736	CAAA	CCAAAA	123393	VQSRTrancheINDEL95.00to96.00	0	none	0	0	4	1e-6
chr19-044901805-A-G	chr19	44901805	A	G	491909	PASS	0.49012	amr	0.199456	0	0	0.49012
chr19-044902670-T-G	chr19	44902670	T	G	110	PASS	2.344e-5	nfe	3.6999999999999985e-5	0	10	3.6999999999999985e-5
chr19-044903281-CG-C	chr19	44903281	CG	C	4060782.97	PASS	4.874e-5	amr	1.47e-4	0	130	1.47e-4
chr19-044903281-CG-CGG	chr19	44903281	CG	CGG	4060782.97	PASS	0	none	0.396118	51	130	0.396118
chr19-044903281-CG-CGGG	chr19	44903281	CG	CGGG	4060782.97	PASS	0	none	4.950000000000003e-4	0	130	4.950000000000003e-4
chr19-044903333-G-A	chr19	44903333	G	A	118	PASS	0	none	0	1	124	1e-6
chr19-044903416-G-A	chr19	44903416	G	A	1942247	PASS	0.32308	afr	0.2561679999999997	29	74	0.32308
chr19-044903527-G-C	chr19	44903527	G	C	35891	PASS	0.013213	nfe	0.007769	1	14	0.013213
chr19-044903541-G-C	chr19	44903541	G	C	26447	PASS	0.11505	afr	0.006194	0	8	0.11505
chr19-044905910-C-*	chr19	44905910	C	*	10030139	PASS	0	none	0	0	0	1e-6
chr19-044905910-C-G	chr19	44905910	C	G	10030139	PASS	0.85371	afr	0.437743	0	0	0.85371
chr19-044906745-G-A	chr19	44906745	G	A	2019219	PASS	0.1236	nfe	0.07792700000000002	22	134	0.1236
chr19-044906819-G-A	chr19	44906819	G	A	8611	PASS	0.001868	afr	2.9400000000000004e-4	0	132	0.001868
chr19-044907187-G-A	chr19	44907187	G	A	1088192	PASS	0.36106	nfe	0.236457	0	0	0.36106
chr19-044907654-T-G	chr19	44907654	T	G	120787	PASS	0.0076772	nfe	0.003626	2	134	0.0076772
chr19-044908684-T-C	chr19	44908684	T	C	9547343	PASS	0.22226	afr	0.123924	25	134	0.22226
chr19-044908822-C-T	chr19	44908822	C	T	4524519	PASS	0.10399	afr	0.07026400000000001	12	134	0.10399
chr19-044908947-C-T	chr19	44908947	C	T	53131	PASS	0.0026148	sas	8.930000000000006e-4	1	134	0.0026148
chr19-044909252-C-T	chr19	44909252	C	T	4428	PASS	2.4403e-4	nfe	5.2999999999999994e-5	1	134	2.4403e-4
chr19-044909521-CTTTTT-C	chr19	44909521	CTTTTT	C	1233753	ExcessHet	0	none	2.2000000000000003e-5	0	72	2.2000000000000003e-5
chr19-044909521-CTTTTT-CT	chr19	44909521	CTTTTT	CT	1233753	ExcessHet	0	none	1.88e-4	0	72	1.88e-4
chr19-044909521-CTTTTT-CTT	chr19	44909521	CTTTTT	CTT	1233753	ExcessHet	0	none	0.004077	0	72	0.004077
chr19-044909521-CTTTTT-CTTT	chr19	44909521	CTTTTT	CTTT	1233753	ExcessHet	0	none	0.041275	1	72	0.041275
chr19-044909521-CTTTTT-CTTTT	chr19	44909521	CTTTTT	CTTTT	1233753	ExcessHet	0	none	0.26097699999999996	22	72	0.26097699999999996
chr19-044909521-CTTTTT-CTTTTTT	chr19	44909521	CTTTTT	CTTTTTT	1233753	ExcessHet	0	none	0.07536100000000001	8	72	0.07536100000000001
chr19-044909521-CTTTTT-CTTTTTTT	chr19	44909521	CTTTTT	CTTTTTTT	1233753	ExcessHet	0	none	0.004205	0	72	0.004205
chr19-044909521-CTTTTT-CTTTTTTTT	chr19	44909521	CTTTTT	CTTTTTTTT	1233753	ExcessHet	0	none	1.47e-4	0	72	1.47e-4
chr19-044909521-CTTTTT-CTTTTTTTTT	chr19	44909521	CTTTTT	CTTTTTTTTT	1233753	ExcessHet	0	none	9e-6	0	72	9e-6
chr19-044909521-CTTTTT-TTTTTT	chr19	44909521	CTTTTT	TTTTTT	1233753	ExcessHet	0	none	5.2999999999999994e-5	0	72	5.2999999999999994e-5
chr19-044909522-T-*	chr19	44909522	T	*	1257	PASS	0	none	0.30570499999999945	23	54	0.30570499999999945
chr19-044909522-T-A	chr19	44909522	T	A	1257	PASS	6.452e-4	sas	2.2000000000000003e-5	0	54	6.452e-4
chr19-044909522-T-C	chr19	44909522	T	C	1257	PASS	0.0022457	afr	6.790000000000002e-4	0	54	0.0022457
chr19-044909522-T-TTTTTTTTTTTTTTAGACGGAGTCTGTGTGTATCTTTCTCTCTGCCC	chr19	44909522	T	TTTTTTTTTTTTTTAGACGGAGTCTGTGTGTATCTTTCTCTCTGCCC	1257	PASS	0	none	0	0	54	1e-6
chr19-044909524-T-*	chr19	44909524	T	*	105	PASS	0	none	0.00454	0	102	0.00454
chr19-044909524-T-G	chr19	44909524	T	G	105	PASS	0	none	9e-6	0	102	9e-6
chr19-044909665-AC-*	chr19	44909665	AC	*	21449	PASS	0	none	0	0	4	1e-6
chr19-044909665-AC-A	chr19	44909665	AC	A	21449	PASS	0.0071304	nfe	0.004273	0	4	0.0071304
chr19-044909665-AC-CC	chr19	44909665	AC	CC	21449	PASS	0	none	3.590000000000004e-4	0	4	3.590000000000004e-4
chr19-044909665-AC-GC	chr19	44909665	AC	GC	21449	PASS	0	none	0	0	4	1e-6
chr19-044909665-AC-TC	chr19	44909665	AC	TC	21449	PASS	0	none	9e-6	0	4	9e-6
chr19-044909698-A-C	chr19	44909698	A	C	64843	PASS	0.045203	afr	0.015718	0	0	0.045203
chr19-044913574-T-C	chr19	44913574	T	C	16437	PASS	0	none	0	0	0	1e-6
chr19-044913574-T-G	chr19	44913574	T	G	16437	PASS	0.22772	afr	0.01007399999999999	0	0	0.22772
chr19-044914381-C-CATAG	chr19	44914381	C	CATAG	258422	PASS	0	none	9e-6	0	0	9e-6
chr19-044914381-C-CG	chr19	44914381	C	CG	258422	PASS	0	none	9e-6	0	0	9e-6
chr19-044914381-C-CTTCG	chr19	44914381	C	CTTCG	258422	PASS	0.15981	nfe	0.07457300000000001	0	0	0.15981
chr19-044914381-C-G	chr19	44914381	C	G	258422	PASS	0	none	3.590000000000004e-4	0	0	3.590000000000004e-4
chr19-044914487-G-A	chr19	44914487	G	A	11027	PASS	0.090095	amr	0.002631	0	10	0.090095
chr19-044915102-T-G	chr19	44915102	T	G	96751	PASS	0.026871	sas	0.005596	1	134	0.026871
chr19-044915102-T-TC	chr19	44915102	T	TC	96751	PASS	0	none	0	0	134	1e-6
chr19-044915229-G-A	chr19	44915229	G	A	92192	PASS	0.018593	nfe	0.00926799999999998	3	102	0.018593
chr19-044915229-G-C	chr19	44915229	G	C	92192	PASS	2.4302e-4	sas	5.2999999999999994e-5	0	102	2.4302e-4
chr19-044915260-A-G	chr19	44915260	A	G	134	PASS	0	none	0	1	80	1e-6
chr19-044915260-A-T	chr19	44915260	A	T	134	PASS	0	none	0	0	80	1e-6
chr19-044915300-G-A	chr19	44915300	G	A	999	PASS	3.98e-5	nfe	8.9e-5	0	18	8.9e-5
chr19-044915300-G-T	chr19	44915300	G	T	999	PASS	1.6115e-4	nfe	7.250000000000005e-4	0	18	7.250000000000005e-4
chr19-044915302-A-T	chr19	44915302	A	T	236	PASS	3.494e-5	nfe	3.810000000000003e-4	0	12	3.810000000000003e-4
chr19-044915307-T-A	chr19	44915307	T	A	487	VQSRTrancheSNP99.80to99.90	0	none	9e-6	0	14	9e-6
chr19-044915307-T-C	chr19	44915307	T	C	487	VQSRTrancheSNP99.80to99.90	0	none	5.170000000000003e-4	0	14	5.170000000000003e-4
chr19-044915307-T-G	chr19	44915307	T	G	487	VQSRTrancheSNP99.80to99.90	0	none	5.2999999999999994e-5	0	14	5.2999999999999994e-5
chr19-044915315-CTTTTTTT-*	chr19	44915315	CTTTTTTT	*	171831	PASS	0	none	5.2999999999999994e-5	0	0	5.2999999999999994e-5
chr19-044915315-CTTTTTTT-ATTTTTTT	chr19	44915315	CTTTTTTT	ATTTTTTT	171831	PASS	0	none	1.0699999999999996e-4	0	0	1.0699999999999996e-4
chr19-044915315-CTTTTTTT-C	chr19	44915315	CTTTTTTT	C	171831	PASS	0	none	0	0	0	1e-6
chr19-044915315-CTTTTTTT-CATTTTTTT	chr19	44915315	CTTTTTTT	CATTTTTTT	171831	PASS	0	none	9e-6	0	0	9e-6
chr19-044915315-CTTTTTTT-CATTTTTTTT	chr19	44915315	CTTTTTTT	CATTTTTTTT	171831	PASS	0	none	0	0	0	1e-6
chr19-044915315-CTTTTTTT-CT	chr19	44915315	CTTTTTTT	CT	171831	PASS	0	none	9e-6	0	0	9e-6
chr19-044915315-CTTTTTTT-CTT	chr19	44915315	CTTTTTTT	CTT	171831	PASS	0	none	9e-6	0	0	9e-6
chr19-044915315-CTTTTTTT-CTTT	chr19	44915315	CTTTTTTT	CTTT	171831	PASS	0	none	3.3700000000000044e-4	0	0	3.3700000000000044e-4
chr19-044915315-CTTTTTTT-CTTTT	chr19	44915315	CTTTTTTT	CTTTT	171831	PASS	0	none	0.002207	0	0	0.002207
chr19-044915315-CTTTTTTT-CTTTTT	chr19	44915315	CTTTTTTT	CTTTTT	171831	PASS	0	none	0.01121999999999999	0	0	0.01121999999999999
chr19-044915315-CTTTTTTT-CTTTTTT	chr19	44915315	CTTTTTTT	CTTTTTT	171831	PASS	0	none	0.05191000000000002	0	0	0.05191000000000002
chr19-044915315-CTTTTTTT-CTTTTTTTT	chr19	44915315	CTTTTTTT	CTTTTTTTT	171831	PASS	0	none	0.05720900000000002	0	0	0.05720900000000002
chr19-044915315-CTTTTTTT-CTTTTTTTTT	chr19	44915315	CTTTTTTT	CTTTTTTTTT	171831	PASS	0	none	0.00908699999999999	0	0	0.00908699999999999
chr19-044915315-CTTTTTTT-CTTTTTTTTTT	chr19	44915315	CTTTTTTT	CTTTTTTTTTT	171831	PASS	0	none	0.00139399999999999	0	0	0.00139399999999999
chr19-044915315-CTTTTTTT-CTTTTTTTTTTT	chr19	44915315	CTTTTTTT	CTTTTTTTTTTT	171831	PASS	0	none	5.2999999999999994e-5	0	0	5.2999999999999994e-5
chr19-044915315-CTTTTTTT-CTTTTTTTTTTTT	chr19	44915315	CTTTTTTT	CTTTTTTTTTTTT	171831	PASS	0	none	5.2999999999999994e-5	0	0	5.2999999999999994e-5
chr19-044915315-CTTTTTTT-CTTTTTTTTTTTTTT	chr19	44915315	CTTTTTTT	CTTTTTTTTTTTTTT	171831	PASS	0	none	0	0	0	1e-6
chr19-044915315-CTTTTTTT-TTTTTTTT	chr19	44915315	CTTTTTTT	TTTTTTTT	171831	PASS	0	none	6.540000000000003e-4	0	0	6.540000000000003e-4
chr19-044915317-T-*	chr19	44915317	T	*	60	PASS	0	none	0.01466999999999999	0	2	0.01466999999999999
chr19-044915317-T-A	chr19	44915317	T	A	60	PASS	0	none	9e-6	0	2	9e-6
chr19-044916137-CAAAAAAAAA-AAAAAAAAAA	chr19	44916137	CAAAAAAAAA	AAAAAAAAAA	5339404	ExcessHet	0	none	0	0	42	1e-6
chr19-044916137-CAAAAAAAAA-C	chr19	44916137	CAAAAAAAAA	C	5339404	ExcessHet	0	none	0	0	42	1e-6
chr19-044916137-CAAAAAAAAA-CA	chr19	44916137	CAAAAAAAAA	CA	5339404	ExcessHet	0	none	0	0	42	1e-6
chr19-044916137-CAAAAAAAAA-CAAA	chr19	44916137	CAAAAAAAAA	CAAA	5339404	ExcessHet	0	none	2.2000000000000003e-5	0	42	2.2000000000000003e-5
chr19-044916137-CAAAAAAAAA-CAAAA	chr19	44916137	CAAAAAAAAA	CAAAA	5339404	ExcessHet	0	none	4.490000000000005e-4	0	42	4.490000000000005e-4
chr19-044916137-CAAAAAAAAA-CAAAAA	chr19	44916137	CAAAAAAAAA	CAAAAA	5339404	ExcessHet	0	none	0.002784	1	42	0.002784
chr19-044916137-CAAAAAAAAA-CAAAAAA	chr19	44916137	CAAAAAAAAA	CAAAAAA	5339404	ExcessHet	0	none	0.004814	2	42	0.004814
chr19-044916137-CAAAAAAAAA-CAAAAAAA	chr19	44916137	CAAAAAAAAA	CAAAAAAA	5339404	ExcessHet	0	none	0.020735	5	42	0.020735
chr19-044916137-CAAAAAAAAA-CAAAAAAAA	chr19	44916137	CAAAAAAAAA	CAAAAAAAA	5339404	ExcessHet	0	none	0.05548800000000001	2	42	0.05548800000000001
chr19-044916137-CAAAAAAAAA-CAAAAAAAAAA	chr19	44916137	CAAAAAAAAA	CAAAAAAAAAA	5339404	ExcessHet	0	none	0.06645500000000003	4	42	0.06645500000000003
chr19-044916137-CAAAAAAAAA-CAAAAAAAAAAA	chr19	44916137	CAAAAAAAAA	CAAAAAAAAAAA	5339404	ExcessHet	0	none	0.01371599999999999	2	42	0.01371599999999999
chr19-044916137-CAAAAAAAAA-CAAAAAAAAAAAA	chr19	44916137	CAAAAAAAAA	CAAAAAAAAAAAA	5339404	ExcessHet	0	none	0.00782599999999999	0	42	0.00782599999999999
chr19-044916137-CAAAAAAAAA-CAAAAAAAAAAAAA	chr19	44916137	CAAAAAAAAA	CAAAAAAAAAAAAA	5339404	ExcessHet	0	none	0.00925299999999998	0	42	0.00925299999999998
chr19-044916137-CAAAAAAAAA-CAAAAAAAAAAAAAA	chr19	44916137	CAAAAAAAAA	CAAAAAAAAAAAAAA	5339404	ExcessHet	0	none	0.019891	1	42	0.019891
chr19-044916137-CAAAAAAAAA-CAAAAAAAAAAAAAAA	chr19	44916137	CAAAAAAAAA	CAAAAAAAAAAAAAAA	5339404	ExcessHet	0	none	0.04321	1	42	0.04321
chr19-044916137-CAAAAAAAAA-CAAAAAAAAAAAAAAAA	chr19	44916137	CAAAAAAAAA	CAAAAAAAAAAAAAAAA	5339404	ExcessHet	0	none	0.07947	1	42	0.07947
chr19-044916137-CAAAAAAAAA-CAAAAAAAAAAAAAAAAA	chr19	44916137	CAAAAAAAAA	CAAAAAAAAAAAAAAAAA	5339404	ExcessHet	0	none	0.122917	4	42	0.122917
chr19-044916137-CAAAAAAAAA-CAAAAAAAAAAAAAAAAAA	chr19	44916137	CAAAAAAAAA	CAAAAAAAAAAAAAAAAAA	5339404	ExcessHet	0	none	0.10109700000000002	3	42	0.10109700000000002
chr19-044916137-CAAAAAAAAA-CAAAAAAAAAAAAAAAAAAA	chr19	44916137	CAAAAAAAAA	CAAAAAAAAAAAAAAAAAAA	5339404	ExcessHet	0	none	0.05290200000000001	1	42	0.05290200000000001
chr19-044916137-CAAAAAAAAA-CAAAAAAAAAAAAAAAAAAAA	chr19	44916137	CAAAAAAAAA	CAAAAAAAAAAAAAAAAAAAA	5339404	ExcessHet	0	none	0.01920600000000001	0	42	0.01920600000000001
chr19-044916137-CAAAAAAAAA-CAAAAAAAAAAAAAAAAAAAAA	chr19	44916137	CAAAAAAAAA	CAAAAAAAAAAAAAAAAAAAAA	5339404	ExcessHet	0	none	0.007438	0	42	0.007438
chr19-044916137-CAAAAAAAAA-CAAAAAAAAAAAAAAAAAAAAAA	chr19	44916137	CAAAAAAAAA	CAAAAAAAAAAAAAAAAAAAAAA	5339404	ExcessHet	0	none	0.002384	0	42	0.002384
chr19-044916137-CAAAAAAAAA-CAAAAAAAAAAAAAAAAAAAAAAA	chr19	44916137	CAAAAAAAAA	CAAAAAAAAAAAAAAAAAAAAAAA	5339404	ExcessHet	0	none	6.550000000000003e-4	0	42	6.550000000000003e-4
chr19-044916137-CAAAAAAAAA-CAAAAAAAAAAAAAAAAAAAAAAAA	chr19	44916137	CAAAAAAAAA	CAAAAAAAAAAAAAAAAAAAAAAAA	5339404	ExcessHet	0	none	1.87e-4	0	42	1.87e-4
chr19-044916137-CAAAAAAAAA-CAAAAAAAAAAAAAAAAAAAAAAAAA	chr19	44916137	CAAAAAAAAA	CAAAAAAAAAAAAAAAAAAAAAAAAA	5339404	ExcessHet	0	none	1.0799999999999996e-4	0	42	1.0799999999999996e-4
chr19-044916137-CAAAAAAAAA-CAAAAAAAAAAAAAAAAAAAAAAAAAA	chr19	44916137	CAAAAAAAAA	CAAAAAAAAAAAAAAAAAAAAAAAAAA	5339404	ExcessHet	0	none	1.6699999999999994e-4	0	42	1.6699999999999994e-4
chr19-044916137-CAAAAAAAAA-CAAAAAAAAAAAAAAAAAAAAAAAAAAAA	chr19	44916137	CAAAAAAAAA	CAAAAAAAAAAAAAAAAAAAAAAAAAAAA	5339404	ExcessHet	0	none	0	0	42	1e-6
chr19-044916137-CAAAAAAAAA-CAAAAAAAAAAAAAAAAAAAAAAAAAAAAA	chr19	44916137	CAAAAAAAAA	CAAAAAAAAAAAAAAAAAAAAAAAAAAAAA	5339404	ExcessHet	0	none	3.6999999999999985e-5	0	42	3.6999999999999985e-5
chr19-044916137-CAAAAAAAAA-CAAAAAAAAAAAAAAAAAAAAAAAAAAAAAA	chr19	44916137	CAAAAAAAAA	CAAAAAAAAAAAAAAAAAAAAAAAAAAAAAA	5339404	ExcessHet	0	none	9e-6	0	42	9e-6
chr19-044916137-CAAAAAAAAA-CAAAACAAAAAAAAAAAAAAAA	chr19	44916137	CAAAAAAAAA	CAAAACAAAAAAAAAAAAAAAA	5339404	ExcessHet	0	none	0	0	42	1e-6
chr19-044916137-CAAAAAAAAA-CAAAAGAAAAAAAAAAAAA	chr19	44916137	CAAAAAAAAA	CAAAAGAAAAAAAAAAAAA	5339404	ExcessHet	0	none	0	0	42	1e-6
chr19-044916157-C-*	chr19	44916157	C	*	558790	ExcessHet	0	none	6.320000000000003e-4	0	60	6.320000000000003e-4
chr19-044916157-C-A	chr19	44916157	C	A	558790	ExcessHet	0.25236	amr	0.131968	4	60	0.25236
chr19-044916157-C-CA	chr19	44916157	C	CA	558790	ExcessHet	2.86e-6	nfe	0	0	60	2.86e-6
chr19-044916157-C-CAAAAA	chr19	44916157	C	CAAAAA	558790	ExcessHet	0	none	0	0	60	1e-6
chr19-044916157-C-CAAAAAAAAAA	chr19	44916157	C	CAAAAAAAAAA	558790	ExcessHet	0	none	0	0	60	1e-6
chr19-044916165-G-*	chr19	44916165	G	*	38487	ExcessHet	0	none	0.003241	0	80	0.003241
chr19-044916165-G-A	chr19	44916165	G	A	38487	ExcessHet	5.7145e-4	sas	0.00129999999999999	0	80	0.00129999999999999
chr19-044916165-G-T	chr19	44916165	G	T	38487	ExcessHet	0.072178	nfe	0.02405900000000001	4	80	0.072178
chr19-044916168-C-A	chr19	44916168	C	A	610	VQSRTrancheSNP99.80to99.90	2.8612e-4	afr	4.04e-4	0	72	4.04e-4
chr19-044916172-T-*	chr19	44916172	T	*	2224	VQSRTrancheSNP99.90to99.95	0	none	0	0	114	1e-6
chr19-044916172-T-A	chr19	44916172	T	A	2224	VQSRTrancheSNP99.90to99.95	1.1867e-4	nfe	5.41e-4	0	114	5.41e-4
chr19-044916172-T-C	chr19	44916172	T	C	2224	VQSRTrancheSNP99.90to99.95	1.982e-5	sas	0.00108299999999999	0	114	0.00108299999999999
chr19-044916178-T-A	chr19	44916178	T	A	2576	VQSRTrancheSNP99.80to99.90	2.8162e-4	nfe	0.00129899999999999	2	62	0.00129899999999999
chr19-044916178-T-C	chr19	44916178	T	C	2576	VQSRTrancheSNP99.80to99.90	1.431e-5	nfe	1.47e-4	0	62	1.47e-4
chr19-044916179-C-A	chr19	44916179	C	A	389	VQSRTrancheSNP99.80to99.90	0	none	1.47e-4	1	118	1.47e-4
chr19-044916179-C-T	chr19	44916179	C	T	389	VQSRTrancheSNP99.80to99.90	0	none	0	0	118	1e-6
chr19-044916408-GAAAA-*	chr19	44916408	GAAAA	*	26864	PASS	0	none	0	0	132	1e-6
chr19-044916408-GAAAA-AAAAA	chr19	44916408	GAAAA	AAAAA	26864	PASS	0	none	5.640000000000005e-4	0	132	5.640000000000005e-4
chr19-044916408-GAAAA-G	chr19	44916408	GAAAA	G	26864	PASS	0	none	9e-6	0	132	9e-6
chr19-044916408-GAAAA-GAAA	chr19	44916408	GAAAA	GAAA	26864	PASS	0	none	3.6999999999999985e-5	0	132	3.6999999999999985e-5
chr19-044916408-GAAAA-GAAAAA	chr19	44916408	GAAAA	GAAAAA	26864	PASS	0	none	0.016748	1	132	0.016748
chr19-044916408-GAAAA-GAAAAAA	chr19	44916408	GAAAA	GAAAAAA	26864	PASS	0	none	3.6999999999999985e-5	0	132	3.6999999999999985e-5
chr19-044916408-GAAAA-GAAAAAAAAAAAAA	chr19	44916408	GAAAA	GAAAAAAAAAAAAA	26864	PASS	0	none	0	0	132	1e-6
chr19-044916480-C-T	chr19	44916480	C	T	18654	PASS	0.0024247	nfe	8.450000000000003e-4	1	134	0.0024247
chr19-044918715-AG-A	chr19	44918715	AG	A	607797.97	PASS	0.26033	nfe	0.17714100000000002	0	0	0.26033
chr19-044918903-C-G	chr19	44918903	C	G	944401	PASS	0.17417	nfe	0.12965200000000002	22	96	0.17417
chr19-044919070-A-G	chr19	44919070	A	G	5716	PASS	3.963e-4	nfe	2.2999999999999995e-4	1	132	3.963e-4
chr19-044919071-G-GATTC	chr19	44919071	G	GATTC	69496.97	VQSRTrancheINDEL99.50to99.90	0.0038934	mid	0.003372	2	132	0.0038934
chr19-044919304-T-G	chr19	44919304	T	G	825056	PASS	0.078264	sas	0.05089700000000001	9	134	0.078264
chr19-044919330-A-G	chr19	44919330	A	G	214047	PASS	0.11439	afr	0.01228099999999998	1	130	0.11439
chr19-044926993-G-A	chr19	44926993	G	A	177270	PASS	0.010137	nfe	0.005673	2	134	0.010137
chr19-044927023-C-G	chr19	44927023	C	G	17066236	PASS	0.62733	eas	0.54676	69	134	0.62733
chr19-044927160-T-C	chr19	44927160	T	C	234044	PASS	0.041724	afr	0.016616	2	130	0.041724
chr19-044928010-GAAAAAAA-*	chr19	44928010	GAAAAAAA	*	132221	ExcessHet	0	none	7.099999999999998e-5	0	102	7.099999999999998e-5
chr19-044928010-GAAAAAAA-AAAAAAAA	chr19	44928010	GAAAAAAA	AAAAAAAA	132221	ExcessHet	0	none	0.003167	0	102	0.003167
chr19-044928010-GAAAAAAA-G	chr19	44928010	GAAAAAAA	G	132221	ExcessHet	0	none	0	0	102	1e-6
chr19-044928010-GAAAAAAA-GAAAAAA	chr19	44928010	GAAAAAAA	GAAAAAA	132221	ExcessHet	0	none	0.004208	0	102	0.004208
chr19-044928010-GAAAAAAA-GAAAAAAAA	chr19	44928010	GAAAAAAA	GAAAAAAAA	132221	ExcessHet	0	none	0.08085900000000001	6	102	0.08085900000000001
chr19-044928010-GAAAAAAA-GAAAAAAAAA	chr19	44928010	GAAAAAAA	GAAAAAAAAA	132221	ExcessHet	0	none	8.68e-4	0	102	8.68e-4
chr19-044928010-GAAAAAAA-GAAAAAAAAAAAAAAAA	chr19	44928010	GAAAAAAA	GAAAAAAAAAAAAAAAA	132221	ExcessHet	0	none	2.2000000000000003e-5	0	102	2.2000000000000003e-5
chr19-044928010-GAAAAAAA-TAAAAAAA	chr19	44928010	GAAAAAAA	TAAAAAAA	132221	ExcessHet	0	none	0	0	102	1e-6
chr19-044931481-CAAAA-*	chr19	44931481	CAAAA	*	80195	PASS	0	none	0	0	0	1e-6
chr19-044931481-CAAAA-AAAAA	chr19	44931481	CAAAA	AAAAA	80195	PASS	0	none	3.810000000000003e-4	0	0	3.810000000000003e-4
chr19-044931481-CAAAA-C	chr19	44931481	CAAAA	C	80195	PASS	0	none	9e-6	0	0	9e-6
chr19-044931481-CAAAA-CA	chr19	44931481	CAAAA	CA	80195	PASS	0	none	2.2899999999999996e-4	0	0	2.2899999999999996e-4
chr19-044931481-CAAAA-CAA	chr19	44931481	CAAAA	CAA	80195	PASS	0	none	0.002207	0	0	0.002207
chr19-044931481-CAAAA-CAAA	chr19	44931481	CAAAA	CAAA	80195	PASS	0	none	0.02543200000000001	0	0	0.02543200000000001
chr19-044931481-CAAAA-CAAAAA	chr19	44931481	CAAAA	CAAAAA	80195	PASS	0	none	0.018448	0	0	0.018448
chr19-044931481-CAAAA-CAAAAAA	chr19	44931481	CAAAA	CAAAAAA	80195	PASS	0	none	4.710000000000004e-4	0	0	4.710000000000004e-4
chr19-044931481-CAAAA-CAAAAAAA	chr19	44931481	CAAAA	CAAAAAAA	80195	PASS	0	none	8.9e-5	0	0	8.9e-5
chr19-044931481-CAAAA-CAAAAAAAA	chr19	44931481	CAAAA	CAAAAAAAA	80195	PASS	0	none	0	0	0	1e-6
chr19-044931481-CAAAA-CAAAAAAAAAAA	chr19	44931481	CAAAA	CAAAAAAAAAAA	80195	PASS	0	none	0	0	0	1e-6
chr19-044942249-A-G	chr19	44942249	A	G	244819	PASS	0.033582	nfe	0.01933400000000001	3	134	0.033582
chr19-044942260-G-A	chr19	44942260	G	A	260600	PASS	0.036613	sas	0.01461799999999999	2	134	0.036613
chr19-044942284-C-T	chr19	44942284	C	T	5710	PASS	4.8777e-4	nfe	1.47e-4	1	134	4.8777e-4
chr19-044944779-T-C	chr19	44944779	T	C	14725435	PASS	0.74918	amr	0.550359	71	134	0.74918
chr19-044945029-G-*	chr19	44945029	G	*	183597	PASS	0	none	3.6999999999999985e-5	0	134	3.6999999999999985e-5
chr19-044945029-G-A	chr19	44945029	G	A	183597	PASS	0.022476	mid	0.00917199999999998	2	134	0.022476
chr19-044945128-T-C	chr19	44945128	T	C	67208	PASS	0.0045667	nfe	0.00249	1	134	0.0045667
chr19-044945208-T-G	chr19	44945208	T	G	12680509	PASS	0.49287	eas	0.3756719999999995	54	134	0.49287
chr19-044945450-GAA-AAA	chr19	44945450	GAA	AAA	114722	ExcessHet	0	none	0.00945299999999999	0	110	0.00945299999999999
chr19-044945450-GAA-CAA	chr19	44945450	GAA	CAA	114722	ExcessHet	0	none	0	0	110	1e-6
chr19-044945450-GAA-G	chr19	44945450	GAA	G	114722	ExcessHet	0	none	0	0	110	1e-6
chr19-044945450-GAA-GA	chr19	44945450	GAA	GA	114722	ExcessHet	0	none	0.01059999999999999	0	110	0.01059999999999999
chr19-044945450-GAA-GAAA	chr19	44945450	GAA	GAAA	114722	ExcessHet	0	none	0.041824	3	110	0.041824
chr19-044945450-GAA-GAAAA	chr19	44945450	GAA	GAAAA	114722	ExcessHet	0	none	1.88e-4	0	110	1.88e-4
chr19-044945942-C-G	chr19	44945942	C	G	286214	PASS	0.4806	sas	0.146821	0	0	0.4806
chr19-044946027-T-G	chr19	44946027	T	G	216211	PASS	0.43689	nfe	0.12186600000000002	0	0	0.43689
chr19-044946191-CTGTGTGTGTGTGTGTGTGTGTGTGTGTG-*	chr19	44946191	CTGTGTGTGTGTGTGTGTGTGTGTGTGTG	*	46380.97	PASS	0	none	9e-6	0	0	9e-6
chr19-044946191-CTGTGTGTGTGTGTGTGTGTGTGTGTGTG-C	chr19	44946191	CTGTGTGTGTGTGTGTGTGTGTGTGTGTG	C	46380.97	PASS	0	none	0	0	0	1e-6
chr19-044946191-CTGTGTGTGTGTGTGTGTGTGTGTGTGTG-CTG	chr19	44946191	CTGTGTGTGTGTGTGTGTGTGTGTGTGTG	CTG	46380.97	PASS	0	none	6.080000000000004e-4	0	0	6.080000000000004e-4
chr19-044946191-CTGTGTGTGTGTGTGTGTGTGTGTGTGTG-CTGTG	chr19	44946191	CTGTGTGTGTGTGTGTGTGTGTGTGTGTG	CTGTG	46380.97	PASS	0	none	0.005217	0	0	0.005217
chr19-044946191-CTGTGTGTGTGTGTGTGTGTGTGTGTGTG-CTGTGTG	chr19	44946191	CTGTGTGTGTGTGTGTGTGTGTGTGTGTG	CTGTGTG	46380.97	PASS	0	none	1.0699999999999996e-4	0	0	1.0699999999999996e-4
chr19-044946191-CTGTGTGTGTGTGTGTGTGTGTGTGTGTG-CTGTGTGTG	chr19	44946191	CTGTGTGTGTGTGTGTGTGTGTGTGTGTG	CTGTGTGTG	46380.97	PASS	0	none	9e-6	0	0	9e-6
chr19-044946191-CTGTGTGTGTGTGTGTGTGTGTGTGTGTG-CTGTGTGTGTG	chr19	44946191	CTGTGTGTGTGTGTGTGTGTGTGTGTGTG	CTGTGTGTGTG	46380.97	PASS	0	none	6.999999999999998e-5	0	0	6.999999999999998e-5
chr19-044946191-CTGTGTGTGTGTGTGTGTGTGTGTGTGTG-CTGTGTGTGTGTG	chr19	44946191	CTGTGTGTGTGTGTGTGTGTGTGTGTGTG	CTGTGTGTGTGTG	46380.97	PASS	0	none	0.002107	0	0	0.002107
chr19-044946191-CTGTGTGTGTGTGTGTGTGTGTGTGTGTG-CTGTGTGTGTGTGTG	chr19	44946191	CTGTGTGTGTGTGTGTGTGTGTGTGTGTG	CTGTGTGTGTGTGTG	46380.97	PASS	0	none	6.999999999999998e-5	0	0	6.999999999999998e-5
chr19-044946191-CTGTGTGTGTGTGTGTGTGTGTGTGTGTG-CTGTGTGTGTGTGTGTG	chr19	44946191	CTGTGTGTGTGTGTGTGTGTGTGTGTGTG	CTGTGTGTGTGTGTGTG	46380.97	PASS	0	none	2.2000000000000003e-5	0	0	2.2000000000000003e-5
chr19-044946191-CTGTGTGTGTGTGTGTGTGTGTGTGTGTG-CTGTGTGTGTGTGTGTGTG	chr19	44946191	CTGTGTGTGTGTGTGTGTGTGTGTGTGTG	CTGTGTGTGTGTGTGTGTG	46380.97	PASS	0	none	2.08e-4	0	0	2.08e-4
chr19-044946191-CTGTGTGTGTGTGTGTGTGTGTGTGTGTG-CTGTGTGTGTGTGTGTGTGTG	chr19	44946191	CTGTGTGTGTGTGTGTGTGTGTGTGTGTG	CTGTGTGTGTGTGTGTGTGTG	46380.97	PASS	0	none	8.420000000000002e-4	0	0	8.420000000000002e-4
chr19-044946191-CTGTGTGTGTGTGTGTGTGTGTGTGTGTG-CTGTGTGTGTGTGTGTGTGTGTG	chr19	44946191	CTGTGTGTGTGTGTGTGTGTGTGTGTGTG	CTGTGTGTGTGTGTGTGTGTGTG	46380.97	PASS	0	none	5.160000000000003e-4	0	0	5.160000000000003e-4
chr19-044946191-CTGTGTGTGTGTGTGTGTGTGTGTGTGTG-CTGTGTGTGTGTGTGTGTGTGTGTG	chr19	44946191	CTGTGTGTGTGTGTGTGTGTGTGTGTGTG	CTGTGTGTGTGTGTGTGTGTGTGTG	46380.97	PASS	0	none	0.003765	0	0	0.003765
chr19-044946191-CTGTGTGTGTGTGTGTGTGTGTGTGTGTG-CTGTGTGTGTGTGTGTGTGTGTGTGTG	chr19	44946191	CTGTGTGTGTGTGTGTGTGTGTGTGTGTG	CTGTGTGTGTGTGTGTGTGTGTGTGTG	46380.97	PASS	0	none	0.003335	0	0	0.003335
chr19-044946191-CTGTGTGTGTGTGTGTGTGTGTGTGTGTG-CTGTGTGTGTGTGTGTGTGTGTGTGTGTGTG	chr19	44946191	CTGTGTGTGTGTGTGTGTGTGTGTGTGTG	CTGTGTGTGTGTGTGTGTGTGTGTGTGTGTG	46380.97	PASS	0	none	0.001959	0	0	0.001959
chr19-044946191-CTGTGTGTGTGTGTGTGTGTGTGTGTGTG-CTGTGTGTGTGTGTGTGTGTGTGTGTGTGTGTG	chr19	44946191	CTGTGTGTGTGTGTGTGTGTGTGTGTGTG	CTGTGTGTGTGTGTGTGTGTGTGTGTGTGTGTG	46380.97	PASS	0	none	0.00117599999999999	0	0	0.00117599999999999
chr19-044946191-CTGTGTGTGTGTGTGTGTGTGTGTGTGTG-CTGTGTGTGTGTGTGTGTGTGTGTGTGTGTGTGTG	chr19	44946191	CTGTGTGTGTGTGTGTGTGTGTGTGTGTG	CTGTGTGTGTGTGTGTGTGTGTGTGTGTGTGTGTG	46380.97	PASS	0	none	1.47e-4	0	0	1.47e-4
chr19-044946191-CTGTGTGTGTGTGTGTGTGTGTGTGTGTG-CTGTGTGTGTGTGTGTGTGTGTGTGTGTGTGTGTGTG	chr19	44946191	CTGTGTGTGTGTGTGTGTGTGTGTGTGTG	CTGTGTGTGTGTGTGTGTGTGTGTGTGTGTGTGTGTG	46380.97	PASS	0	none	2.2000000000000003e-5	0	0	2.2000000000000003e-5
chr19-044946191-CTGTGTGTGTGTGTGTGTGTGTGTGTGTG-CTGTGTGTGTGTGTGTGTGTGTGTGTGTGTGTGTGTGTG	chr19	44946191	CTGTGTGTGTGTGTGTGTGTGTGTGTGTG	CTGTGTGTGTGTGTGTGTGTGTGTGTGTGTGTGTGTGTG	46380.97	PASS	0	none	3.6999999999999985e-5	0	0	3.6999999999999985e-5
chr19-044946193-G-*	chr19	44946193	G	*	90	PASS	0	none	0.01905300000000001	0	0	0.01905300000000001
chr19-044946193-G-C	chr19	44946193	G	C	90	PASS	0	none	9e-6	0	0	9e-6
chr19-044948185-A-G	chr19	44948185	A	G	2808127	PASS	0.6057	amr	0.4300439999999998	10	26	0.6057
chr19-044948363-T-A	chr19	44948363	T	A	14491086	PASS	0.75597	afr	0.5507920000000001	73	134	0.75597
chr19-044948390-C-G	chr19	44948390	C	G	619847	PASS	0.10815	afr	0.02176500000000001	3	134	0.10815
chr19-044948399-T-G	chr19	44948399	T	G	6943303	PASS	0.31274	sas	0.205467	21	134	0.31274
chr19-044948477-C-T	chr19	44948477	C	T	72735	PASS	0.020528	afr	0.00144799999999999	1	134	0.020528
chr19-044948974-CCCCTCCTCCCTCAGACCCAGGAGTCCAGGCCCCCAGCCCGTCCTCCCTCAGACCCAGGAGTCCAGGCCCCCAGCCCCTCCTCCCTCAGACCCAGGAGTCCAGGTCCCCAGA-C	chr19	44948974	CCCCTCCTCCCTCAGACCCAGGAGTCCAGGCCCCCAGCCCGTCCTCCCTCAGACCCAGGAGTCCAGGCCCCCAGCCCCTCCTCCCTCAGACCCAGGAGTCCAGGTCCCCAGA	C	635.97	VQSRTrancheINDEL99.90to99.95	1.2828e-4	amr	2.09e-4	1	130	2.09e-4
chr19-044948977-CTCCTCCCTCAGACCCAGGAGTCCAGGCCCCCAGCCCG-*	chr19	44948977	CTCCTCCCTCAGACCCAGGAGTCCAGGCCCCCAGCCCG	*	3223.97	VQSRTrancheINDEL95.00to96.00	0	none	2.09e-4	1	128	2.09e-4
chr19-044948977-CTCCTCCCTCAGACCCAGGAGTCCAGGCCCCCAGCCCG-C	chr19	44948977	CTCCTCCCTCAGACCCAGGAGTCCAGGCCCCCAGCCCG	C	3223.97	VQSRTrancheINDEL95.00to96.00	0.0022597	afr	7.500000000000004e-4	0	128	0.0022597
chr19-044948978-TC-*	chr19	44948978	TC	*	818	VQSRTrancheINDEL99.50to99.90	0	none	0.00105899999999999	1	110	0.00105899999999999
chr19-044948978-TC-AC	chr19	44948978	TC	AC	818	VQSRTrancheINDEL99.50to99.90	0	none	2.2000000000000003e-5	0	110	2.2000000000000003e-5
chr19-044948978-TC-CC	chr19	44948978	TC	CC	818	VQSRTrancheINDEL99.50to99.90	0	none	1.88e-4	0	110	1.88e-4
chr19-044948978-TC-T	chr19	44948978	TC	T	818	VQSRTrancheINDEL99.50to99.90	2.1223e-4	eas	9e-6	0	110	2.1223e-4
chr19-044948981-TCCCTCAGACCCAGGAGTCCAGGCCCCCAGCCCG-*	chr19	44948981	TCCCTCAGACCCAGGAGTCCAGGCCCCCAGCCCG	*	272	VQSRTrancheINDEL99.90to99.95	0	none	0.00105999999999999	1	118	0.00105999999999999
chr19-044948981-TCCCTCAGACCCAGGAGTCCAGGCCCCCAGCCCG-ACCCTCAGACCCAGGAGTCCAGGCCCCCAGCCCG	chr19	44948981	TCCCTCAGACCCAGGAGTCCAGGCCCCCAGCCCG	ACCCTCAGACCCAGGAGTCCAGGCCCCCAGCCCG	272	VQSRTrancheINDEL99.90to99.95	0	none	9e-6	0	118	9e-6
chr19-044948981-TCCCTCAGACCCAGGAGTCCAGGCCCCCAGCCCG-CCCCTCAGACCCAGGAGTCCAGGCCCCCAGCCCG	chr19	44948981	TCCCTCAGACCCAGGAGTCCAGGCCCCCAGCCCG	CCCCTCAGACCCAGGAGTCCAGGCCCCCAGCCCG	272	VQSRTrancheINDEL99.90to99.95	0	none	0	0	118	1e-6
chr19-044948981-TCCCTCAGACCCAGGAGTCCAGGCCCCCAGCCCG-T	chr19	44948981	TCCCTCAGACCCAGGAGTCCAGGCCCCCAGCCCG	T	272	VQSRTrancheINDEL99.90to99.95	2.052e-4	eas	0	0	118	2.052e-4
chr19-044948995-G-*	chr19	44948995	G	*	387	VQSRTrancheSNP99.70to99.80	0	none	0.00108399999999999	1	126	0.00108399999999999
chr19-044948995-G-A	chr19	44948995	G	A	387	VQSRTrancheSNP99.70to99.80	4.59e-6	sas	0	0	126	4.59e-6
chr19-044949003-GC-*	chr19	44949003	GC	*	44.97	VQSRTrancheINDEL99.90to99.95	0	none	0.00108399999999999	1	122	0.00108399999999999
chr19-044949003-GC-G	chr19	44949003	GC	G	44.97	VQSRTrancheINDEL99.90to99.95	0	none	0	0	122	1e-6
chr19-044949007-C-*	chr19	44949007	C	*	90	VQSRTrancheSNP99.90to99.95	0	none	0.00108399999999999	1	122	0.00108399999999999
chr19-044949007-C-A	chr19	44949007	C	A	90	VQSRTrancheSNP99.90to99.95	0	none	0	0	122	1e-6
chr19-044949007-C-T	chr19	44949007	C	T	90	VQSRTrancheSNP99.90to99.95	0	none	0	0	122	1e-6
chr19-044949010-G-*	chr19	44949010	G	*	142	VQSRTrancheINDEL99.50to99.90	0	none	0.00110699999999999	1	80	0.00110699999999999
chr19-044949010-G-C	chr19	44949010	G	C	142	VQSRTrancheINDEL99.50to99.90	0	none	9e-6	0	80	9e-6
chr19-044949010-G-GCCC	chr19	44949010	G	GCCC	142	VQSRTrancheINDEL99.50to99.90	0	none	8.9e-5	0	80	8.9e-5
chr19-044949010-G-T	chr19	44949010	G	T	142	VQSRTrancheINDEL99.50to99.90	0	none	0	0	80	1e-6
chr19-044949011-CCCGTCCTCCCTCAGACCCAGGAGTCCAGGCCCCCAGCCCCTCCTCCCTCAGACCCAGGAGTCCAGGTCCCCAGA-*	chr19	44949011	CCCGTCCTCCCTCAGACCCAGGAGTCCAGGCCCCCAGCCCCTCCTCCCTCAGACCCAGGAGTCCAGGTCCCCAGA	*	5920	VQSRTrancheINDEL95.00to96.00	0	none	0.00108399999999999	1	126	0.00108399999999999
chr19-044949011-CCCGTCCTCCCTCAGACCCAGGAGTCCAGGCCCCCAGCCCCTCCTCCCTCAGACCCAGGAGTCCAGGTCCCCAGA-ACCGTCCTCCCTCAGACCCAGGAGTCCAGGCCCCCAGCCCCTCCTCCCTCAGACCCAGGAGTCCAGGTCCCCAGA	chr19	44949011	CCCGTCCTCCCTCAGACCCAGGAGTCCAGGCCCCCAGCCCCTCCTCCCTCAGACCCAGGAGTCCAGGTCCCCAGA	ACCGTCCTCCCTCAGACCCAGGAGTCCAGGCCCCCAGCCCCTCCTCCCTCAGACCCAGGAGTCCAGGTCCCCAGA	5920	VQSRTrancheINDEL95.00to96.00	0	none	2.2000000000000003e-5	0	126	2.2000000000000003e-5
chr19-044949011-CCCGTCCTCCCTCAGACCCAGGAGTCCAGGCCCCCAGCCCCTCCTCCCTCAGACCCAGGAGTCCAGGTCCCCAGA-C	chr19	44949011	CCCGTCCTCCCTCAGACCCAGGAGTCCAGGCCCCCAGCCCCTCCTCCCTCAGACCCAGGAGTCCAGGTCCCCAGA	C	5920	VQSRTrancheINDEL95.00to96.00	0.0018212	afr	4.270000000000005e-4	0	126	0.0018212
chr19-044949011-CCCGTCCTCCCTCAGACCCAGGAGTCCAGGCCCCCAGCCCCTCCTCCCTCAGACCCAGGAGTCCAGGTCCCCAGA-CTCCGTCCTCCCTCAGACCCAGGAGTCCAGGCCCCCAGCCCCTCCTCCCTCAGACCCAGGAGTCCAGGTCCCCAGA	chr19	44949011	CCCGTCCTCCCTCAGACCCAGGAGTCCAGGCCCCCAGCCCCTCCTCCCTCAGACCCAGGAGTCCAGGTCCCCAGA	CTCCGTCCTCCCTCAGACCCAGGAGTCCAGGCCCCCAGCCCCTCCTCCCTCAGACCCAGGAGTCCAGGTCCCCAGA	5920	VQSRTrancheINDEL95.00to96.00	0	none	0	0	126	1e-6
chr19-044949011-CCCGTCCTCCCTCAGACCCAGGAGTCCAGGCCCCCAGCCCCTCCTCCCTCAGACCCAGGAGTCCAGGTCCCCAGA-TCCGTCCTCCCTCAGACCCAGGAGTCCAGGCCCCCAGCCCCTCCTCCCTCAGACCCAGGAGTCCAGGTCCCCAGA	chr19	44949011	CCCGTCCTCCCTCAGACCCAGGAGTCCAGGCCCCCAGCCCCTCCTCCCTCAGACCCAGGAGTCCAGGTCCCCAGA	TCCGTCCTCCCTCAGACCCAGGAGTCCAGGCCCCCAGCCCCTCCTCCCTCAGACCCAGGAGTCCAGGTCCCCAGA	5920	VQSRTrancheINDEL95.00to96.00	0	none	0	0	126	1e-6
chr19-044949012-CCGT-*	chr19	44949012	CCGT	*	13729662.97	VQSRTrancheINDEL95.00to96.00	0	none	0.00122899999999999	0	126	0.00122899999999999
chr19-044949012-CCGT-C	chr19	44949012	CCGT	C	13729662.97	VQSRTrancheINDEL95.00to96.00	0.002732	afr	0.00274	1	126	0.00274
chr19-044949012-CCGT-CCCACGT	chr19	44949012	CCGT	CCCACGT	13729662.97	VQSRTrancheINDEL95.00to96.00	0	none	3.6999999999999985e-5	0	126	3.6999999999999985e-5
chr19-044949012-CCGT-CCCTCGT	chr19	44949012	CCGT	CCCTCGT	13729662.97	VQSRTrancheINDEL95.00to96.00	0	none	0.4641189999999994	58	126	0.4641189999999994
chr19-044949012-CCGT-CCTCGT	chr19	44949012	CCGT	CCTCGT	13729662.97	VQSRTrancheINDEL95.00to96.00	0	none	0	0	126	1e-6
chr19-044949013-C-*	chr19	44949013	C	*	9748.97	VQSRTrancheINDEL99.50to99.90	0	none	0.005089	1	116	0.005089
chr19-044949013-C-CCTCTTCCTCCCTCA	chr19	44949013	C	CCTCTTCCTCCCTCA	9748.97	VQSRTrancheINDEL99.50to99.90	0.0060178	afr	7.750000000000004e-4	0	116	0.0060178
chr19-044949014-GTCCTCCCTCAGACCCAGGAGTCCAGGCCCCCAGCCCCTCCTCCCTCAGACCCAGGAGTCCAGGTCCCCAGACCC-*	chr19	44949014	GTCCTCCCTCAGACCCAGGAGTCCAGGCCCCCAGCCCCTCCTCCCTCAGACCCAGGAGTCCAGGTCCCCAGACCC	*	15301812	VQSRTrancheINDEL96.00to97.00	0	none	0.004029	1	98	0.004029
chr19-044949014-GTCCTCCCTCAGACCCAGGAGTCCAGGCCCCCAGCCCCTCCTCCCTCAGACCCAGGAGTCCAGGTCCCCAGACCC-ATCCTCCCTCAGACCCAGGAGTCCAGGCCCCCAGCCCCTCCTCCCTCAGACCCAGGAGTCCAGGTCCCCAGACCC	chr19	44949014	GTCCTCCCTCAGACCCAGGAGTCCAGGCCCCCAGCCCCTCCTCCCTCAGACCCAGGAGTCCAGGTCCCCAGACCC	ATCCTCCCTCAGACCCAGGAGTCCAGGCCCCCAGCCCCTCCTCCCTCAGACCCAGGAGTCCAGGTCCCCAGACCC	15301812	VQSRTrancheINDEL96.00to97.00	0	none	8.9e-5	0	98	8.9e-5
chr19-044949014-GTCCTCCCTCAGACCCAGGAGTCCAGGCCCCCAGCCCCTCCTCCCTCAGACCCAGGAGTCCAGGTCCCCAGACCC-CTCCTCCCTCAGACCCAGGAGTCCAGGCCCCCAGCCCCTCCTCCCTCAGACCCAGGAGTCCAGGTCCCCAGACCC	chr19	44949014	GTCCTCCCTCAGACCCAGGAGTCCAGGCCCCCAGCCCCTCCTCCCTCAGACCCAGGAGTCCAGGTCCCCAGACCC	CTCCTCCCTCAGACCCAGGAGTCCAGGCCCCCAGCCCCTCCTCCCTCAGACCCAGGAGTCCAGGTCCCCAGACCC	15301812	VQSRTrancheINDEL96.00to97.00	0	none	0.004616	0	98	0.004616
chr19-044949014-GTCCTCCCTCAGACCCAGGAGTCCAGGCCCCCAGCCCCTCCTCCCTCAGACCCAGGAGTCCAGGTCCCCAGACCC-G	chr19	44949014	GTCCTCCCTCAGACCCAGGAGTCCAGGCCCCCAGCCCCTCCTCCCTCAGACCCAGGAGTCCAGGTCCCCAGACCC	G	15301812	VQSRTrancheINDEL96.00to97.00	4.737e-5	nfe	3.6999999999999985e-5	0	98	4.737e-5
chr19-044949014-GTCCTCCCTCAGACCCAGGAGTCCAGGCCCCCAGCCCCTCCTCCCTCAGACCCAGGAGTCCAGGTCCCCAGACCC-GACCCAGGAGTCCAGACCCCCAGCCCCTCCTCCCTCAGACCCAGGAGTCCAGGCCCCCAGCCCCTCCTCCCTCAGACCCAGGAGTCCAGGCCCCCAGCCCCTCCTCCCTCAGACCCAGGAGTCCAGGTCCCCAGACCC	chr19	44949014	GTCCTCCCTCAGACCCAGGAGTCCAGGCCCCCAGCCCCTCCTCCCTCAGACCCAGGAGTCCAGGTCCCCAGACCC	GACCCAGGAGTCCAGACCCCCAGCCCCTCCTCCCTCAGACCCAGGAGTCCAGGCCCCCAGCCCCTCCTCCCTCAGACCCAGGAGTCCAGGCCCCCAGCCCCTCCTCCCTCAGACCCAGGAGTCCAGGTCCCCAGACCC	15301812	VQSRTrancheINDEL96.00to97.00	0	none	1.6699999999999994e-4	0	98	1.6699999999999994e-4
chr19-044949014-GTCCTCCCTCAGACCCAGGAGTCCAGGCCCCCAGCCCCTCCTCCCTCAGACCCAGGAGTCCAGGTCCCCAGACCC-GACCCAGGAGTCCAGACCCCCAGCCCCTCCTCCCTCAGACCCAGGAGTCCAGGCCCCCAGCCCCTCCTCCCTCAGACCCAGGAGTCCAGGTCCCCAGACCC	chr19	44949014	GTCCTCCCTCAGACCCAGGAGTCCAGGCCCCCAGCCCCTCCTCCCTCAGACCCAGGAGTCCAGGTCCCCAGACCC	GACCCAGGAGTCCAGACCCCCAGCCCCTCCTCCCTCAGACCCAGGAGTCCAGGCCCCCAGCCCCTCCTCCCTCAGACCCAGGAGTCCAGGTCCCCAGACCC	15301812	VQSRTrancheINDEL96.00to97.00	0	none	3.160000000000005e-4	0	98	3.160000000000005e-4
chr19-044949014-GTCCTCCCTCAGACCCAGGAGTCCAGGCCCCCAGCCCCTCCTCCCTCAGACCCAGGAGTCCAGGTCCCCAGACCC-GACCCAGGAGTCCAGGCCCCCAGCCCCTCCTCCCTCAGACCCAGGAGTCCAGGCCCCCAGCCCCTCCTCCCTCAGACCCAGGAGTCCAGGTCCCCAGACCC	chr19	44949014	GTCCTCCCTCAGACCCAGGAGTCCAGGCCCCCAGCCCCTCCTCCCTCAGACCCAGGAGTCCAGGTCCCCAGACCC	GACCCAGGAGTCCAGGCCCCCAGCCCCTCCTCCCTCAGACCCAGGAGTCCAGGCCCCCAGCCCCTCCTCCCTCAGACCCAGGAGTCCAGGTCCCCAGACCC	15301812	VQSRTrancheINDEL96.00to97.00	0	none	2.2000000000000003e-5	0	98	2.2000000000000003e-5
chr19-044949014-GTCCTCCCTCAGACCCAGGAGTCCAGGCCCCCAGCCCCTCCTCCCTCAGACCCAGGAGTCCAGGTCCCCAGACCC-GACCCAGGAGTCCAGGCCCCCAGCCCCTCTTCCTCCCTCAGACCCAGGAGTCCAGGCCCCCAGCCCCTCCTCCCTCAGACCCAGGAGTCCAGGTCCCCAGACCC	chr19	44949014	GTCCTCCCTCAGACCCAGGAGTCCAGGCCCCCAGCCCCTCCTCCCTCAGACCCAGGAGTCCAGGTCCCCAGACCC	GACCCAGGAGTCCAGGCCCCCAGCCCCTCTTCCTCCCTCAGACCCAGGAGTCCAGGCCCCCAGCCCCTCCTCCCTCAGACCCAGGAGTCCAGGTCCCCAGACCC	15301812	VQSRTrancheINDEL96.00to97.00	0	none	1.6699999999999994e-4	0	98	1.6699999999999994e-4
chr19-044949014-GTCCTCCCTCAGACCCAGGAGTCCAGGCCCCCAGCCCCTCCTCCCTCAGACCCAGGAGTCCAGGTCCCCAGACCC-TTCCTCCCTCAGACCCAGGAGTCCAGGCCCCCAGCCCCTCCTCCCTCAGACCCAGGAGTCCAGGTCCCCAGACCC	chr19	44949014	GTCCTCCCTCAGACCCAGGAGTCCAGGCCCCCAGCCCCTCCTCCCTCAGACCCAGGAGTCCAGGTCCCCAGACCC	TTCCTCCCTCAGACCCAGGAGTCCAGGCCCCCAGCCCCTCCTCCCTCAGACCCAGGAGTCCAGGTCCCCAGACCC	15301812	VQSRTrancheINDEL96.00to97.00	0	none	0.46276599999999946	58	98	0.46276599999999946
chr19-044949018-TCC-*	chr19	44949018	TCC	*	13870	VQSRTrancheINDEL99.50to99.90	0	none	4.500000000000005e-4	0	108	4.500000000000005e-4
chr19-044949018-TCC-ACC	chr19	44949018	TCC	ACC	13870	VQSRTrancheINDEL99.50to99.90	0	none	8.9e-5	0	108	8.9e-5
chr19-044949018-TCC-CCC	chr19	44949018	TCC	CCC	13870	VQSRTrancheINDEL99.50to99.90	0	none	1.0799999999999996e-4	0	108	1.0799999999999996e-4
chr19-044949018-TCC-T	chr19	44949018	TCC	T	13870	VQSRTrancheINDEL99.50to99.90	0.0022422	afr	8.69e-4	1	108	0.0022422
chr19-044949018-TCC-TCCCCC	chr19	44949018	TCC	TCCCCC	13870	VQSRTrancheINDEL99.50to99.90	0	none	1.47e-4	0	108	1.47e-4
chr19-044949019-CCCTCA-*	chr19	44949019	CCCTCA	*	1270	VQSRTrancheINDEL99.50to99.90	0	none	0.00144899999999999	1	114	0.00144899999999999
chr19-044949019-CCCTCA-ACCTCA	chr19	44949019	CCCTCA	ACCTCA	1270	VQSRTrancheINDEL99.50to99.90	0	none	3.6999999999999985e-5	0	114	3.6999999999999985e-5
chr19-044949019-CCCTCA-C	chr19	44949019	CCCTCA	C	1270	VQSRTrancheINDEL99.50to99.90	0	none	0	0	114	1e-6
chr19-044949019-CCCTCA-CTTCCTCA	chr19	44949019	CCCTCA	CTTCCTCA	1270	VQSRTrancheINDEL99.50to99.90	0	none	2.09e-4	0	114	2.09e-4
chr19-044949022-TCAGACCCAGGAGTCCAGGCCCCCAGCCCCTCCTCCCTCAGACCCAGGAGTCCAGGTCCCCAGACCC-*	chr19	44949022	TCAGACCCAGGAGTCCAGGCCCCCAGCCCCTCCTCCCTCAGACCCAGGAGTCCAGGTCCCCAGACCC	*	10701	VQSRTrancheINDEL99.50to99.90	0	none	5.180000000000002e-4	0	96	5.180000000000002e-4
chr19-044949022-TCAGACCCAGGAGTCCAGGCCCCCAGCCCCTCCTCCCTCAGACCCAGGAGTCCAGGTCCCCAGACCC-ACAGACCCAGGAGTCCAGGCCCCCAGCCCCTCCTCCCTCAGACCCAGGAGTCCAGGTCCCCAGACCC	chr19	44949022	TCAGACCCAGGAGTCCAGGCCCCCAGCCCCTCCTCCCTCAGACCCAGGAGTCCAGGTCCCCAGACCC	ACAGACCCAGGAGTCCAGGCCCCCAGCCCCTCCTCCCTCAGACCCAGGAGTCCAGGTCCCCAGACCC	10701	VQSRTrancheINDEL99.50to99.90	0	none	5.2999999999999994e-5	0	96	5.2999999999999994e-5
chr19-044949022-TCAGACCCAGGAGTCCAGGCCCCCAGCCCCTCCTCCCTCAGACCCAGGAGTCCAGGTCCCCAGACCC-T	chr19	44949022	TCAGACCCAGGAGTCCAGGCCCCCAGCCCCTCCTCCCTCAGACCCAGGAGTCCAGGTCCCCAGACCC	T	10701	VQSRTrancheINDEL99.50to99.90	1.0395e-4	nfe	2.5100000000000014e-4	1	96	2.5100000000000014e-4
chr19-044949022-TCAGACCCAGGAGTCCAGGCCCCCAGCCCCTCCTCCCTCAGACCCAGGAGTCCAGGTCCCCAGACCC-TTCCTCCCTCAGACCCAGGAGTCCAGGTCCCCAGACCC	chr19	44949022	TCAGACCCAGGAGTCCAGGCCCCCAGCCCCTCCTCCCTCAGACCCAGGAGTCCAGGTCCCCAGACCC	TTCCTCCCTCAGACCCAGGAGTCCAGGTCCCCAGACCC	10701	VQSRTrancheINDEL99.50to99.90	0	none	2.5100000000000014e-4	0	96	2.5100000000000014e-4
chr19-044949023-C-*	chr19	44949023	C	*	1047	VQSRTrancheSNP99.95to100.00	0	none	0.00122999999999999	1	118	0.00122999999999999
chr19-044949023-C-T	chr19	44949023	C	T	1047	VQSRTrancheSNP99.95to100.00	0	none	0	0	118	1e-6
chr19-044949024-A-*	chr19	44949024	A	*	461	VQSRTrancheSNP99.80to99.90	0	none	0.00122899999999999	1	112	0.00122899999999999
chr19-044949024-A-T	chr19	44949024	A	T	461	VQSRTrancheSNP99.80to99.90	0.0011124	eas	9e-6	0	112	0.0011124
chr19-044949027-C-*	chr19	44949027	C	*	420	VQSRTrancheSNP99.70to99.80	0	none	0.00115699999999999	1	108	0.00115699999999999
chr19-044949027-C-T	chr19	44949027	C	T	420	VQSRTrancheSNP99.70to99.80	5.18e-6	nfe	0	0	108	5.18e-6
chr19-044949032-G-*	chr19	44949032	G	*	198	VQSRTrancheSNP99.80to99.90	0	none	0.00115699999999999	1	116	0.00115699999999999
chr19-044949032-G-A	chr19	44949032	G	A	198	VQSRTrancheSNP99.80to99.90	0	none	0	0	116	1e-6
chr19-044949032-G-T	chr19	44949032	G	T	198	VQSRTrancheSNP99.80to99.90	0	none	0	0	116	1e-6
chr19-044949040-GC-*	chr19	44949040	GC	*	50451	VQSRTrancheINDEL97.00to99.00	0	none	0.00115699999999999	1	116	0.00115699999999999
chr19-044949040-GC-AC	chr19	44949040	GC	AC	50451	VQSRTrancheINDEL97.00to99.00	0	none	5.640000000000005e-4	0	116	5.640000000000005e-4
chr19-044949040-GC-G	chr19	44949040	GC	G	50451	VQSRTrancheINDEL97.00to99.00	0.01136	afr	0.00179299999999999	0	116	0.01136
chr19-044949043-C-*	chr19	44949043	C	*	1619	VQSRTrancheSNP99.80to99.90	0	none	0.00115699999999999	1	120	0.00115699999999999
chr19-044949043-C-G	chr19	44949043	C	G	1619	VQSRTrancheSNP99.80to99.90	3.4137e-4	eas	0	0	120	3.4137e-4
chr19-044949043-C-T	chr19	44949043	C	T	1619	VQSRTrancheSNP99.80to99.90	0	none	0	0	120	1e-6
chr19-044949044-C-*	chr19	44949044	C	*	46040	VQSRTrancheSNP99.90to99.95	0	none	0.00115699999999999	1	120	0.00115699999999999
chr19-044949044-C-T	chr19	44949044	C	T	46040	VQSRTrancheSNP99.90to99.95	0.011071	afr	0.00176899999999999	0	120	0.011071
chr19-044949048-CCCCTCCTCCCTCAGACCCAGGAGTCCAGGTCCCCAGA-*	chr19	44949048	CCCCTCCTCCCTCAGACCCAGGAGTCCAGGTCCCCAGA	*	1173.97	VQSRTrancheINDEL99.50to99.90	0	none	0.00115699999999999	1	120	0.00115699999999999
chr19-044949048-CCCCTCCTCCCTCAGACCCAGGAGTCCAGGTCCCCAGA-C	chr19	44949048	CCCCTCCTCCCTCAGACCCAGGAGTCCAGGTCCCCAGA	C	1173.97	VQSRTrancheINDEL99.50to99.90	0.001804	afr	1.6699999999999994e-4	0	120	0.001804
chr19-044949059-T-*	chr19	44949059	T	*	48	VQSRTrancheSNP99.90to99.95	0	none	0.00105999999999999	1	112	0.00105999999999999
chr19-044949059-T-A	chr19	44949059	T	A	48	VQSRTrancheSNP99.90to99.95	2.035e-5	nfe	2.2000000000000003e-5	0	112	2.2000000000000003e-5
chr19-044949066-C-*	chr19	44949066	C	*	292	VQSRTrancheSNP99.80to99.90	0	none	0.00106099999999999	1	124	0.00106099999999999
chr19-044949066-C-G	chr19	44949066	C	G	292	VQSRTrancheSNP99.80to99.90	1.8142e-4	amr	0	0	124	1.8142e-4
chr19-044949068-G-*	chr19	44949068	G	*	1378	VQSRTrancheSNP99.80to99.90	0	none	0.00105999999999999	1	116	0.00105999999999999
chr19-044949068-G-A	chr19	44949068	G	A	1378	VQSRTrancheSNP99.80to99.90	0	none	5.2999999999999994e-5	0	116	5.2999999999999994e-5
chr19-044949073-C-*	chr19	44949073	C	*	1940	VQSRTrancheSNP99.90to99.95	0	none	0.00106099999999999	1	122	0.00106099999999999
chr19-044949073-C-T	chr19	44949073	C	T	1940	VQSRTrancheSNP99.90to99.95	0	none	0	0	122	1e-6
chr19-044949078-T-*	chr19	44949078	T	*	18353027	VQSRTrancheSNP99.80to99.90	0	none	0.00110799999999999	1	130	0.00110799999999999
chr19-044949078-T-C	chr19	44949078	T	C	18353027	VQSRTrancheSNP99.80to99.90	0.75811	afr	0.543808	70	130	0.75811
chr19-044949084-GACC-*	chr19	44949084	GACC	*	2489	VQSRTrancheINDEL99.50to99.90	0	none	1.6799999999999994e-4	1	100	1.6799999999999994e-4
chr19-044949084-GACC-AACC	chr19	44949084	GACC	AACC	2489	VQSRTrancheINDEL99.50to99.90	0	none	9e-6	0	100	9e-6
chr19-044949084-GACC-G	chr19	44949084	GACC	G	2489	VQSRTrancheINDEL99.50to99.90	0	none	9e-6	0	100	9e-6
chr19-044949085-A-*	chr19	44949085	A	*	63147	VQSRTrancheSNP99.80to99.90	0	none	2.09e-4	1	92	2.09e-4
chr19-044949085-A-C	chr19	44949085	A	C	63147	VQSRTrancheSNP99.80to99.90	0.015487	afr	0.003277	0	92	0.015487
chr19-044949437-G-GT	chr19	44949437	G	GT	6468769.97	PASS	0.43445	eas	0.2702359999999998	40	122	0.43445
chr19-044949555-C-T	chr19	44949555	C	T	1591545	PASS	0.43032	eas	0.23897	16	60	0.43032
chr19-044949588-G-A	chr19	44949588	G	A	1193876	PASS	0.31358	sas	0.171498	2	16	0.31358
chr19-044949595-T-C	chr19	44949595	T	C	88	PASS	0	none	0	0	12	1e-6
chr19-044949600-CTCTTT-C	chr19	44949600	CTCTTT	C	853963.97	PASS	0.24708	sas	0.10470900000000002	2	12	0.24708
chr19-044949602-CTTTTA-*	chr19	44949602	CTTTTA	*	1896	PASS	0	none	0.10470900000000002	2	12	0.10470900000000002
chr19-044949602-CTTTTA-ATTTTA	chr19	44949602	CTTTTA	ATTTTA	1896	PASS	0	none	7.950000000000004e-4	0	12	7.950000000000004e-4
chr19-044949602-CTTTTA-C	chr19	44949602	CTTTTA	C	1896	PASS	0	none	0	0	12	1e-6
chr19-044949894-T-A	chr19	44949894	T	A	363131	PASS	0	none	9e-6	0	0	9e-6
chr19-044949894-T-G	chr19	44949894	T	G	363131	PASS	0.55381	amr	0.12224100000000002	0	0	0.55381
chr19-044949908-C-T	chr19	44949908	C	T	255651	PASS	0.47105	amr	0.120741	0	0	0.47105
chr19-044954889-A-C	chr19	44954889	A	C	8540583	PASS	0.63294	amr	0.49016099999999946	64	130	0.63294
chr19-044954955-G-A	chr19	44954955	G	A	1133970	PASS	0.070898	sas	0.04635900000000002	5	134	0.070898
chr19-044954978-A-G	chr19	44954978	A	G	1680461	PASS	0.11549	afr	0.058354	5	134	0.11549
chr19-044955206-A-G	chr19	44955206	A	G	269216	PASS	0.016832	nfe	0.01194099999999999	2	134	0.016832
chr19-044955209-A-G	chr19	44955209	A	G	300734	PASS	0.019539	nfe	0.01359299999999999	1	134	0.019539
chr19-044955336-C-T	chr19	44955336	C	T	3076921	PASS	0.47762	eas	0.2532029999999995	35	66	0.47762
chr19-044955362-GCTGGCGGC-*	chr19	44955362	GCTGGCGGC	*	995	VQSRTrancheINDEL99.90to99.95	0	none	3.6999999999999985e-5	0	126	3.6999999999999985e-5
chr19-044955362-GCTGGCGGC-ACTGGCGGC	chr19	44955362	GCTGGCGGC	ACTGGCGGC	995	VQSRTrancheINDEL99.90to99.95	0	none	0	0	126	1e-6
chr19-044955362-GCTGGCGGC-G	chr19	44955362	GCTGGCGGC	G	995	VQSRTrancheINDEL99.90to99.95	0	none	0	0	126	1e-6
chr19-044955362-GCTGGCGGC-GCCTGGCGGC	chr19	44955362	GCTGGCGGC	GCCTGGCGGC	995	VQSRTrancheINDEL99.90to99.95	0	none	9e-6	0	126	9e-6
chr19-044955362-GCTGGCGGC-GGGCGGC	chr19	44955362	GCTGGCGGC	GGGCGGC	995	VQSRTrancheINDEL99.90to99.95	0	none	7.099999999999998e-5	0	126	7.099999999999998e-5
chr19-044955363-C-*	chr19	44955363	C	*	749	VQSRTrancheSNP99.70to99.80	0	none	1.6699999999999994e-4	0	38	1.6699999999999994e-4
chr19-044955363-C-G	chr19	44955363	C	G	749	VQSRTrancheSNP99.70to99.80	4.3178e-4	nfe	2.9400000000000004e-4	0	38	4.3178e-4
chr19-044955363-C-T	chr19	44955363	C	T	749	VQSRTrancheSNP99.70to99.80	4.826e-5	sas	6.999999999999998e-5	0	38	6.999999999999998e-5
chr19-044955364-T-*	chr19	44955364	T	*	6583	VQSRTrancheINDEL99.50to99.90	0	none	1.0799999999999996e-4	0	34	1.0799999999999996e-4
chr19-044955364-T-G	chr19	44955364	T	G	6583	VQSRTrancheINDEL99.50to99.90	0.008057	sas	0.005658	0	34	0.008057
chr19-044955364-T-TG	chr19	44955364	T	TG	6583	VQSRTrancheINDEL99.50to99.90	1.08e-6	nfe	0	0	34	1.08e-6
chr19-044955364-T-TGGGGGGGGGGG	chr19	44955364	T	TGGGGGGGGGGG	6583	VQSRTrancheINDEL99.50to99.90	0	none	9e-6	0	34	9e-6
chr19-044955364-T-TGGGGGGGGGGGG	chr19	44955364	T	TGGGGGGGGGGGG	6583	VQSRTrancheINDEL99.50to99.90	1.08e-6	nfe	9e-6	0	34	9e-6
chr19-044955364-T-TGGGGGGGGGGGGGGGGGGGG	chr19	44955364	T	TGGGGGGGGGGGGGGGGGGGG	6583	VQSRTrancheINDEL99.50to99.90	0	none	0	0	34	1e-6
chr19-044955367-C-*	chr19	44955367	C	*	3185	VQSRTrancheSNP99.70to99.80	0	none	3.6999999999999985e-5	0	40	3.6999999999999985e-5
chr19-044955367-C-G	chr19	44955367	C	G	3185	VQSRTrancheSNP99.70to99.80	0.0031531	nfe	0.002135	0	40	0.0031531
chr19-044955367-C-T	chr19	44955367	C	T	3185	VQSRTrancheSNP99.70to99.80	0	none	0	0	40	1e-6
chr19-044955370-C-*	chr19	44955370	C	*	5571	VQSRTrancheINDEL99.90to99.95	0	none	9e-6	0	42	9e-6
chr19-044955370-C-A	chr19	44955370	C	A	5571	VQSRTrancheINDEL99.90to99.95	1.009e-5	nfe	9e-6	0	42	1.009e-5
chr19-044955370-C-CGGGGGAGGGGGGGGGGGGGGGGGG	chr19	44955370	C	CGGGGGAGGGGGGGGGGGGGGGGGG	5571	VQSRTrancheINDEL99.90to99.95	0	none	0	0	42	1e-6
chr19-044955370-C-G	chr19	44955370	C	G	5571	VQSRTrancheINDEL99.90to99.95	0.017265	nfe	0.00548	0	42	0.017265
chr19-044955376-CGGGGA-*	chr19	44955376	CGGGGA	*	4419	VQSRTrancheINDEL99.95to100.00	0	none	9e-6	0	50	9e-6
chr19-044955376-CGGGGA-AGGGGA	chr19	44955376	CGGGGA	AGGGGA	4419	VQSRTrancheINDEL99.95to100.00	0	none	9e-6	0	50	9e-6
chr19-044955376-CGGGGA-C	chr19	44955376	CGGGGA	C	4419	VQSRTrancheINDEL99.95to100.00	0	none	0	0	50	1e-6
chr19-044955376-CGGGGA-CGGGGAGGGGGGGGGGGGGGGGGA	chr19	44955376	CGGGGA	CGGGGAGGGGGGGGGGGGGGGGGA	4419	VQSRTrancheINDEL99.95to100.00	0	none	0	0	50	1e-6
chr19-044955376-CGGGGA-CGGGGGGGGGCTGGGGGGGGGGGGGGGGA	chr19	44955376	CGGGGA	CGGGGGGGGGCTGGGGGGGGGGGGGGGGA	4419	VQSRTrancheINDEL99.95to100.00	0	none	0	0	50	1e-6
chr19-044955376-CGGGGA-CGGGGGGGGGGGGGGGGGA	chr19	44955376	CGGGGA	CGGGGGGGGGGGGGGGGGA	4419	VQSRTrancheINDEL99.95to100.00	0	none	0	0	50	1e-6
chr19-044955376-CGGGGA-GGGGGA	chr19	44955376	CGGGGA	GGGGGA	4419	VQSRTrancheINDEL99.95to100.00	0	none	0.005455	0	50	0.005455
chr19-044955573-T-G	chr19	44955573	T	G	629	VQSRTrancheSNP99.80to99.90	2.1368e-4	eas	0.00105699999999999	0	20	0.00105699999999999
chr19-044955580-A-T	chr19	44955580	A	T	354	VQSRTrancheSNP99.80to99.90	1.5609e-4	mid	6.550000000000003e-4	0	16	6.550000000000003e-4
chr19-044955593-A-C	chr19	44955593	A	C	3342	VQSRTrancheSNP99.90to99.95	0.0085845	amr	0.003487	1	4	0.0085845
chr19-044955606-A-C	chr19	44955606	A	C	2626	VQSRTrancheSNP99.80to99.90	4.36e-5	nfe	5.2999999999999994e-5	0	4	5.2999999999999994e-5
chr19-044955606-A-G	chr19	44955606	A	G	2626	VQSRTrancheSNP99.80to99.90	1.943e-5	nfe	1.47e-4	0	4	1.47e-4
chr19-044955606-A-T	chr19	44955606	A	T	2626	VQSRTrancheSNP99.80to99.90	0.0050024	amr	0.003083	0	4	0.0050024
chr19-044955613-G-C	chr19	44955613	G	C	3297	VQSRTrancheSNP99.80to99.90	0.0027596	eas	0.003765	1	8	0.003765
chr19-044955668-C-T	chr19	44955668	C	T	1231286	PASS	0.42929	eas	0.154183	25	80	0.42929
chr19-044955694-C-T	chr19	44955694	C	T	22819	PASS	0.011327	nfe	0.003392	1	80	0.011327
chr19-044955825-C-T	chr19	44955825	C	T	18326	PASS	0.018389	nfe	0.004606	0	18	0.018389
chr19-044962106-GA-AA	chr19	44962106	GA	AA	4657956	PASS	0	none	0	0	134	1e-6
chr19-044962106-GA-G	chr19	44962106	GA	G	4657956	PASS	0.59291	amr	0.4047849999999994	61	134	0.59291
chr19-044962198-CTTT-ATTT	chr19	44962198	CTTT	ATTT	376958	ExcessHet	0	none	9e-6	0	86	9e-6
chr19-044962198-CTTT-C	chr19	44962198	CTTT	C	376958	ExcessHet	0	none	0	0	86	1e-6
chr19-044962198-CTTT-CT	chr19	44962198	CTTT	CT	376958	ExcessHet	0	none	0.003317	1	86	0.003317
chr19-044962198-CTTT-CTT	chr19	44962198	CTTT	CTT	376958	ExcessHet	0	none	0.10803200000000004	20	86	0.10803200000000004
chr19-044962198-CTTT-CTTTT	chr19	44962198	CTTT	CTTTT	376958	ExcessHet	0	none	0.08669000000000003	5	86	0.08669000000000003
chr19-044962198-CTTT-CTTTTT	chr19	44962198	CTTT	CTTTTT	376958	ExcessHet	0	none	0.00169199999999999	1	86	0.00169199999999999
chr19-044962198-CTTT-TTTT	chr19	44962198	CTTT	TTTT	376958	ExcessHet	0	none	4.270000000000005e-4	0	86	4.270000000000005e-4
chr19-044962212-A-G	chr19	44962212	A	G	5837	PASS	0.0022864	nfe	6.800000000000003e-4	1	112	0.0022864
chr19-044973165-T-C	chr19	44973165	T	C	43561317	PASS	0.9567	nfe	0.9368850000000002	128	134	0.9567
chr19-044973247-T-G	chr19	44973247	T	G	2261324	PASS	0.22423	afr	0.07924	5	134	0.22423
chr19-044974320-C-T	chr19	44974320	C	T	61721	PASS	0.0067101	mid	0.005725	2	132	0.0067101
chr19-044974474-T-C	chr19	44974474	T	C	198993	PASS	0.0085613	nfe	0.00807999999999999	2	134	0.0085613
chr19-044974653-CT-C	chr19	44974653	CT	C	15289056.97	PASS	0.99842	nfe	0.9910540000000004	134	134	0.99842
chr19-044974654-T-*	chr19	44974654	T	*	230	PASS	0	none	0.9910540000000004	134	134	0.9910540000000004
chr19-044974654-T-A	chr19	44974654	T	A	230	PASS	0	none	0	0	134	1e-6
chr19-044974694-T-C	chr19	44974694	T	C	11595321	PASS	0.9567	nfe	0.9325290000000008	124	130	0.9567
chr19-044984262-A-G	chr19	44984262	A	G	144590	PASS	0.66273	nfe	0.099511	0	0	0.66273
chr19-044985176-A-G	chr19	44985176	A	G	20993323	PASS	0.95658	nfe	0.93721	128	134	0.95658
chr19-044985309-T-C	chr19	44985309	T	C	27739988	PASS	0.9569	nfe	0.937237	128	134	0.9569
chr19-044986416-C-T	chr19	44986416	C	T	237093	PASS	0.014219	nfe	0.01167899999999999	5	134	0.014219
chr19-044986692-C-T	chr19	44986692	C	T	1074852	PASS	0.22243	afr	0.07303400000000002	5	126	0.22243
chr19-044986765-A-G	chr19	44986765	A	G	481	PASS	0	none	0	1	128	1e-6
chr19-044986807-C-T	chr19	44986807	C	T	2712772	PASS	0.43515	eas	0.25582999999999967	47	130	0.43515
chr19-044986934-A-*	chr19	44986934	A	*	3514802	PASS	0	none	0	0	130	1e-6
chr19-044986934-A-G	chr19	44986934	A	G	3514802	PASS	0.45597	afr	0.32786299999999957	52	130	0.45597
chr19-044987027-A-G	chr19	44987027	A	G	16726314	PASS	0.95462	nfe	0.883514	125	132	0.95462
chr19-044987170-G-A	chr19	44987170	G	A	2022489	PASS	0.1147	afr	0.058675	5	134	0.1147
chr19-044987312-A-G	chr19	44987312	A	G	25387228	PASS	0.46384	afr	0.3573489999999998	53	134	0.46384
chr19-044987378-T-C	chr19	44987378	T	C	33206745	PASS	0.63844	nfe	0.5729290000000004	75	134	0.63844
chr19-044987444-C-T	chr19	44987444	C	T	349831	PASS	0.020331	nfe	0.00956299999999999	1	134	0.020331
chr19-044987774-C-T	chr19	44987774	C	T	131206	PASS	0.015258	nfe	0.00823199999999999	1	120	0.015258
chr19-044987847-C-T	chr19	44987847	C	T	2684	PASS	5.0688e-4	amr	8.9e-5	1	126	5.0688e-4
chr19-044987916-A-G	chr19	44987916	A	G	10159826	PASS	0.63291	nfe	0.5597760000000002	75	134	0.63291
chr19-044989875-T-G	chr19	44989875	T	G	924690	PASS	0.81069	nfe	0.4216859999999998	0	0	0.81069
chr19-044990044-T-A	chr19	44990044	T	A	17270	PASS	0.0064468	nfe	0.003894	0	28	0.0064468
chr19-044990377-C-G	chr19	44990377	C	G	14797982	PASS	0.54806	nfe	0.5099630000000006	67	134	0.54806
chr19-044990834-C-G	chr19	44990834	C	G	4680	PASS	5.818e-5	amr	9e-6	1	134	5.818e-5
chr19-044990989-A-AC	chr19	44990989	A	AC	41916059.97	PASS	0.99832	nfe	0.9911090000000004	134	134	0.99832
chr19-044991086-C-A	chr19	44991086	C	A	28567	PASS	0.015427	afr	8.210000000000002e-4	1	134	0.015427
chr19-044991091-TC-*	chr19	44991091	TC	*	31147188.97	PASS	0	none	0	0	134	1e-6
chr19-044991091-TC-T	chr19	44991091	TC	T	31147188.97	PASS	0.9983	nfe	0.9898080000000004	134	134	0.9983
chr19-044991385-G-A	chr19	44991385	G	A	15744	PASS	0.0026247	afr	3.6000000000000035e-4	1	134	0.0026247
chr19-044992410-G-A	chr19	44992410	G	A	15731094	PASS	2.194e-5	sas	0	0	134	2.194e-5
chr19-044992410-G-C	chr19	44992410	G	C	15731094	PASS	0.44252	eas	0.27936799999999956	48	134	0.44252
chr19-044992424-A-G	chr19	44992424	A	G	19059478	PASS	0.47088	afr	0.3598889999999999	53	134	0.47088
chr19-044993045-T-C	chr19	44993045	T	C	55975480	PASS	0.93544	eas	0.8628090000000007	121	134	0.93544
chr19-044993194-C-CG	chr19	44993194	C	CG	108343	VQSRTrancheINDEL99.95to100.00	7.59e-6	nfe	2.2000000000000003e-5	0	0	2.2000000000000003e-5
chr19-044993194-C-G	chr19	44993194	C	G	108343	VQSRTrancheINDEL99.95to100.00	0.2089	amr	0.04273500000000001	0	0	0.2089
chr19-044993194-C-T	chr19	44993194	C	T	108343	VQSRTrancheINDEL99.95to100.00	0.0017535	eas	5.2999999999999994e-5	0	0	0.0017535
chr19-044993366-T-A	chr19	44993366	T	A	4352523	PASS	0	none	0	0	0	1e-6
chr19-044993366-T-G	chr19	44993366	T	G	4352523	PASS	0.4465	eas	0.20781	0	0	0.4465
chr19-044993387-C-G	chr19	44993387	C	G	22967165	PASS	0.99515	nfe	0.7519870000000004	0	0	0.99515
chr19-044993389-A-C	chr19	44993389	A	C	115	PASS	0	none	5.2999999999999994e-5	0	0	5.2999999999999994e-5
chr19-044993397-C-A	chr19	44993397	C	A	22222306	PASS	0.99514	nfe	0.7476160000000003	0	0	0.99514
chr19-044993397-C-T	chr19	44993397	C	T	22222306	PASS	0	none	9e-6	0	0	9e-6
chr19-044993440-GA-G	chr19	44993440	GA	G	19236830.97	PASS	0.99505999999999994	nfe	0.6705050000000005	0	0	0.99505999999999994
chr19-044993444-C-G	chr19	44993444	C	G	19418233	VQSRTrancheSNP99.90to99.95	0.99507	nfe	0.6712880000000004	0	0	0.99507
chr19-044993455-C-G	chr19	44993455	C	G	12645722	PASS	0.99495	nfe	0.6579070000000001	0	0	0.99495
chr19-044993489-A-G	chr19	44993489	A	G	8323326	PASS	0.99471	nfe	0.6307450000000003	0	0	0.99471
chr19-045003514-T-A	chr19	45003514	T	A	11047536	PASS	0.93383	afr	0.6468750000000006	0	0	0.93383
chr19-045009782-CCTTTCT-C	chr19	45009782	CCTTTCT	C	45959.97	PASS	0.001383	nfe	4.500000000000005e-4	1	134	0.001383
chr19-045009782-CCTTTCT-CCTCTTTCT	chr19	45009782	CCTTTCT	CCTCTTTCT	45959.97	PASS	0	none	7.270000000000004e-4	0	134	7.270000000000004e-4
chr19-045009787-C-*	chr19	45009787	C	*	314	PASS	0	none	4.500000000000005e-4	1	134	4.500000000000005e-4
chr19-045009787-C-G	chr19	45009787	C	G	314	PASS	1.4152e-4	mid	9e-6	0	134	1.4152e-4
chr19-045009888-GGCCTTC-G	chr19	45009888	GGCCTTC	G	7403399.97	PASS	0.44145	nfe	0.3762669999999996	54	134	0.44145
chr19-045009888-GGCCTTC-GTTC	chr19	45009888	GGCCTTC	GTTC	7403399.97	PASS	0	none	2.2000000000000003e-5	0	134	2.2000000000000003e-5
chr19-045009889-GCCTTC-*	chr19	45009889	GCCTTC	*	1570.97	VQSRTrancheINDEL97.00to99.00	0	none	0.3763479999999996	54	134	0.3763479999999996
chr19-045009889-GCCTTC-G	chr19	45009889	GCCTTC	G	1570.97	VQSRTrancheINDEL97.00to99.00	2.55e-6	nfe	9e-6	0	134	9e-6
chr19-045009891-C-*	chr19	45009891	C	*	501	PASS	0	none	0.3764019999999996	54	134	0.3764019999999996
chr19-045009891-C-T	chr19	45009891	C	T	501	PASS	0	none	0	0	134	1e-6
chr19-045009892-TTCC-*	chr19	45009892	TTCC	*	1553.97	VQSRTrancheINDEL97.00to99.00	0	none	0.3763209999999996	54	134	0.3763209999999996
chr19-045009892-TTCC-T	chr19	45009892	TTCC	T	1553.97	VQSRTrancheINDEL97.00to99.00	9.83e-6	sas	2.2000000000000003e-5	0	134	2.2000000000000003e-5
chr19-045011795-TGTGAGAGAGAGAGAGAGAGAGAGAGA-*	chr19	45011795	TGTGAGAGAGAGAGAGAGAGAGAGAGA	*	16915	VQSRTrancheINDEL95.00to96.00	0	none	0.004021	0	20	0.004021
chr19-045011795-TGTGAGAGAGAGAGAGAGAGAGAGAGA-AGTGAGAGAGAGAGAGAGAGAGAGAGA	chr19	45011795	TGTGAGAGAGAGAGAGAGAGAGAGAGA	AGTGAGAGAGAGAGAGAGAGAGAGAGA	16915	VQSRTrancheINDEL95.00to96.00	0	none	0.00154199999999999	0	20	0.00154199999999999
chr19-045011795-TGTGAGAGAGAGAGAGAGAGAGAGAGA-T	chr19	45011795	TGTGAGAGAGAGAGAGAGAGAGAGAGA	T	16915	VQSRTrancheINDEL95.00to96.00	0	none	0	0	20	1e-6
chr19-045011795-TGTGAGAGAGAGAGAGAGAGAGAGAGA-TGAGA	chr19	45011795	TGTGAGAGAGAGAGAGAGAGAGAGAGA	TGAGA	16915	VQSRTrancheINDEL95.00to96.00	0	none	2.2000000000000003e-5	0	20	2.2000000000000003e-5
chr19-045011795-TGTGAGAGAGAGAGAGAGAGAGAGAGA-TGAGAGA	chr19	45011795	TGTGAGAGAGAGAGAGAGAGAGAGAGA	TGAGAGA	16915	VQSRTrancheINDEL95.00to96.00	0	none	4.490000000000005e-4	0	20	4.490000000000005e-4
chr19-045011795-TGTGAGAGAGAGAGAGAGAGAGAGAGA-TGAGAGAGA	chr19	45011795	TGTGAGAGAGAGAGAGAGAGAGAGAGA	TGAGAGAGA	16915	VQSRTrancheINDEL95.00to96.00	0	none	0.002933	0	20	0.002933
chr19-045011795-TGTGAGAGAGAGAGAGAGAGAGAGAGA-TGAGAGAGAGA	chr19	45011795	TGTGAGAGAGAGAGAGAGAGAGAGAGA	TGAGAGAGAGA	16915	VQSRTrancheINDEL95.00to96.00	0	none	0.00161499999999999	0	20	0.00161499999999999
chr19-045011795-TGTGAGAGAGAGAGAGAGAGAGAGAGA-TGAGAGAGAGAGA	chr19	45011795	TGTGAGAGAGAGAGAGAGAGAGAGAGA	TGAGAGAGAGAGA	16915	VQSRTrancheINDEL95.00to96.00	0	none	1.0799999999999996e-4	0	20	1.0799999999999996e-4
chr19-045011795-TGTGAGAGAGAGAGAGAGAGAGAGAGA-TGAGAGAGAGAGAGA	chr19	45011795	TGTGAGAGAGAGAGAGAGAGAGAGAGA	TGAGAGAGAGAGAGA	16915	VQSRTrancheINDEL95.00to96.00	0	none	7.480000000000004e-4	0	20	7.480000000000004e-4
chr19-045011795-TGTGAGAGAGAGAGAGAGAGAGAGAGA-TGAGAGAGAGAGAGAGA	chr19	45011795	TGTGAGAGAGAGAGAGAGAGAGAGAGA	TGAGAGAGAGAGAGAGA	16915	VQSRTrancheINDEL95.00to96.00	0	none	0	0	20	1e-6
chr19-045011795-TGTGAGAGAGAGAGAGAGAGAGAGAGA-TGAGAGAGAGAGAGAGAGA	chr19	45011795	TGTGAGAGAGAGAGAGAGAGAGAGAGA	TGAGAGAGAGAGAGAGAGA	16915	VQSRTrancheINDEL95.00to96.00	0	none	9e-6	0	20	9e-6
chr19-045011795-TGTGAGAGAGAGAGAGAGAGAGAGAGA-TGAGAGAGAGAGAGAGAGAGA	chr19	45011795	TGTGAGAGAGAGAGAGAGAGAGAGAGA	TGAGAGAGAGAGAGAGAGAGA	16915	VQSRTrancheINDEL95.00to96.00	0	none	2.2000000000000003e-5	0	20	2.2000000000000003e-5
chr19-045011795-TGTGAGAGAGAGAGAGAGAGAGAGAGA-TGAGAGAGAGAGAGAGAGAGAGA	chr19	45011795	TGTGAGAGAGAGAGAGAGAGAGAGAGA	TGAGAGAGAGAGAGAGAGAGAGA	16915	VQSRTrancheINDEL95.00to96.00	0	none	8.9e-5	0	20	8.9e-5
chr19-045011795-TGTGAGAGAGAGAGAGAGAGAGAGAGA-TGAGAGAGAGAGAGAGTGAGAGAGAGAGAGAGAGAGAGAGA	chr19	45011795	TGTGAGAGAGAGAGAGAGAGAGAGAGA	TGAGAGAGAGAGAGAGTGAGAGAGAGAGAGAGAGAGAGAGA	16915	VQSRTrancheINDEL95.00to96.00	0	none	3.6999999999999985e-5	0	20	3.6999999999999985e-5
chr19-045011795-TGTGAGAGAGAGAGAGAGAGAGAGAGA-TGAGAGAGAGAGAGTGAGAGAGAGAGAGAGAGAGAGAGA	chr19	45011795	TGTGAGAGAGAGAGAGAGAGAGAGAGA	TGAGAGAGAGAGAGTGAGAGAGAGAGAGAGAGAGAGAGA	16915	VQSRTrancheINDEL95.00to96.00	0	none	3.6999999999999985e-5	0	20	3.6999999999999985e-5
chr19-045011795-TGTGAGAGAGAGAGAGAGAGAGAGAGA-TGAGAGAGAGAGTGAGAGAGAGAGAGAGAGAGAGAGA	chr19	45011795	TGTGAGAGAGAGAGAGAGAGAGAGAGA	TGAGAGAGAGAGTGAGAGAGAGAGAGAGAGAGAGAGA	16915	VQSRTrancheINDEL95.00to96.00	0	none	5.2999999999999994e-5	0	20	5.2999999999999994e-5
chr19-045011795-TGTGAGAGAGAGAGAGAGAGAGAGAGA-TGAGAGAGAGTGAGAGAGAGAGAGAGAGAGAGAGA	chr19	45011795	TGTGAGAGAGAGAGAGAGAGAGAGAGA	TGAGAGAGAGTGAGAGAGAGAGAGAGAGAGAGAGA	16915	VQSRTrancheINDEL95.00to96.00	0	none	3.6999999999999985e-5	0	20	3.6999999999999985e-5
chr19-045011795-TGTGAGAGAGAGAGAGAGAGAGAGAGA-TGAGAGAGTGAGAGAGAGAGAGAGAGAGAGAGA	chr19	45011795	TGTGAGAGAGAGAGAGAGAGAGAGAGA	TGAGAGAGTGAGAGAGAGAGAGAGAGAGAGAGA	16915	VQSRTrancheINDEL95.00to96.00	0	none	5.2999999999999994e-5	0	20	5.2999999999999994e-5
chr19-045011795-TGTGAGAGAGAGAGAGAGAGAGAGAGA-TGAGAGTGAGAGAGAGAGAGAGAGAGAGAGA	chr19	45011795	TGTGAGAGAGAGAGAGAGAGAGAGAGA	TGAGAGTGAGAGAGAGAGAGAGAGAGAGAGA	16915	VQSRTrancheINDEL95.00to96.00	0	none	3.6999999999999985e-5	0	20	3.6999999999999985e-5
chr19-045011795-TGTGAGAGAGAGAGAGAGAGAGAGAGA-TGAGTGAGAGAGAGAGAGAGAGAGAGAGA	chr19	45011795	TGTGAGAGAGAGAGAGAGAGAGAGAGA	TGAGTGAGAGAGAGAGAGAGAGAGAGAGA	16915	VQSRTrancheINDEL95.00to96.00	0	none	0	0	20	1e-6
chr19-045011795-TGTGAGAGAGAGAGAGAGAGAGAGAGA-TGGGTGAGAGAGAGAGAGAGAGAGAGAGA	chr19	45011795	TGTGAGAGAGAGAGAGAGAGAGAGAGA	TGGGTGAGAGAGAGAGAGAGAGAGAGAGA	16915	VQSRTrancheINDEL95.00to96.00	0	none	0	0	20	1e-6
chr19-045011795-TGTGAGAGAGAGAGAGAGAGAGAGAGA-TGTGAGTGAGAGAGAGAGAGAGAGAGAGAGA	chr19	45011795	TGTGAGAGAGAGAGAGAGAGAGAGAGA	TGTGAGTGAGAGAGAGAGAGAGAGAGAGAGA	16915	VQSRTrancheINDEL95.00to96.00	0	none	0	0	20	1e-6
chr19-045011797-TGAGAGAGAGAGAGAGAGAGAGAGA-*	chr19	45011797	TGAGAGAGAGAGAGAGAGAGAGAGA	*	4476510	PASS	0	none	0.01018399999999999	0	0	0.01018399999999999
chr19-045011797-TGAGAGAGAGAGAGAGAGAGAGAGA-AGAGAGAGAGAGAGAGAGAGAGAGA	chr19	45011797	TGAGAGAGAGAGAGAGAGAGAGAGA	AGAGAGAGAGAGAGAGAGAGAGAGA	4476510	PASS	0	none	0.00397	0	0	0.00397
chr19-045011797-TGAGAGAGAGAGAGAGAGAGAGAGA-T	chr19	45011797	TGAGAGAGAGAGAGAGAGAGAGAGA	T	4476510	PASS	0.001037	afr	5.170000000000003e-4	0	0	0.001037
chr19-045011797-TGAGAGAGAGAGAGAGAGAGAGAGA-TGA	chr19	45011797	TGAGAGAGAGAGAGAGAGAGAGAGA	TGA	4476510	PASS	0	none	6.550000000000003e-4	0	0	6.550000000000003e-4
chr19-045011797-TGAGAGAGAGAGAGAGAGAGAGAGA-TGAGA	chr19	45011797	TGAGAGAGAGAGAGAGAGAGAGAGA	TGAGA	4476510	PASS	0	none	0.005965	0	0	0.005965
chr19-045011797-TGAGAGAGAGAGAGAGAGAGAGAGA-TGAGAGA	chr19	45011797	TGAGAGAGAGAGAGAGAGAGAGAGA	TGAGAGA	4476510	PASS	0	none	0.038111	0	0	0.038111
chr19-045011797-TGAGAGAGAGAGAGAGAGAGAGAGA-TGAGAGAGA	chr19	45011797	TGAGAGAGAGAGAGAGAGAGAGAGA	TGAGAGAGA	4476510	PASS	0	none	0.031666	0	0	0.031666
chr19-045011797-TGAGAGAGAGAGAGAGAGAGAGAGA-TGAGAGAGAGA	chr19	45011797	TGAGAGAGAGAGAGAGAGAGAGAGA	TGAGAGAGAGA	4476510	PASS	0	none	0.047681	0	0	0.047681
chr19-045011797-TGAGAGAGAGAGAGAGAGAGAGAGA-TGAGAGAGAGAGA	chr19	45011797	TGAGAGAGAGAGAGAGAGAGAGAGA	TGAGAGAGAGAGA	4476510	PASS	0	none	0.04435600000000002	0	0	0.04435600000000002
chr19-045011797-TGAGAGAGAGAGAGAGAGAGAGAGA-TGAGAGAGAGAGAGA	chr19	45011797	TGAGAGAGAGAGAGAGAGAGAGAGA	TGAGAGAGAGAGAGA	4476510	PASS	0	none	0.06900900000000003	0	0	0.06900900000000003
chr19-045011797-TGAGAGAGAGAGAGAGAGAGAGAGA-TGAGAGAGAGAGAGAGA	chr19	45011797	TGAGAGAGAGAGAGAGAGAGAGAGA	TGAGAGAGAGAGAGAGA	4476510	PASS	0	none	0.07715500000000003	0	0	0.07715500000000003
chr19-045011797-TGAGAGAGAGAGAGAGAGAGAGAGA-TGAGAGAGAGAGAGAGAGA	chr19	45011797	TGAGAGAGAGAGAGAGAGAGAGAGA	TGAGAGAGAGAGAGAGAGA	4476510	PASS	0	none	0.07181300000000002	0	0	0.07181300000000002
chr19-045011797-TGAGAGAGAGAGAGAGAGAGAGAGA-TGAGAGAGAGAGAGAGAGAGA	chr19	45011797	TGAGAGAGAGAGAGAGAGAGAGAGA	TGAGAGAGAGAGAGAGAGAGA	4476510	PASS	0	none	0.03851000000000002	0	0	0.03851000000000002
chr19-045011797-TGAGAGAGAGAGAGAGAGAGAGAGA-TGAGAGAGAGAGAGAGAGAGAGA	chr19	45011797	TGAGAGAGAGAGAGAGAGAGAGAGA	TGAGAGAGAGAGAGAGAGAGAGA	4476510	PASS	0	none	0.01996000000000001	0	0	0.01996000000000001
chr19-045011797-TGAGAGAGAGAGAGAGAGAGAGAGA-TGAGAGAGAGAGAGAGAGAGAGAGAGA	chr19	45011797	TGAGAGAGAGAGAGAGAGAGAGAGA	TGAGAGAGAGAGAGAGAGAGAGAGAGA	4476510	PASS	0	none	0.003286	0	0	0.003286
chr19-045011797-TGAGAGAGAGAGAGAGAGAGAGAGA-TGAGAGAGAGAGAGAGAGAGAGAGAGAGA	chr19	45011797	TGAGAGAGAGAGAGAGAGAGAGAGA	TGAGAGAGAGAGAGAGAGAGAGAGAGAGA	4476510	PASS	0	none	0.005195	0	0	0.005195
chr19-045011797-TGAGAGAGAGAGAGAGAGAGAGAGA-TGAGAGAGAGAGAGAGAGAGAGAGAGAGAGA	chr19	45011797	TGAGAGAGAGAGAGAGAGAGAGAGA	TGAGAGAGAGAGAGAGAGAGAGAGAGAGAGA	4476510	PASS	0	none	0.007357	0	0	0.007357
chr19-045011797-TGAGAGAGAGAGAGAGAGAGAGAGA-TGAGAGAGAGAGAGAGAGAGAGAGAGAGAGAGA	chr19	45011797	TGAGAGAGAGAGAGAGAGAGAGAGA	TGAGAGAGAGAGAGAGAGAGAGAGAGAGAGAGA	4476510	PASS	0	none	0.007382	0	0	0.007382
chr19-045011797-TGAGAGAGAGAGAGAGAGAGAGAGA-TGAGAGAGAGAGAGAGAGAGAGAGAGAGAGAGAGA	chr19	45011797	TGAGAGAGAGAGAGAGAGAGAGAGA	TGAGAGAGAGAGAGAGAGAGAGAGAGAGAGAGAGA	4476510	PASS	0	none	0.005631	0	0	0.005631
chr19-045011797-TGAGAGAGAGAGAGAGAGAGAGAGA-TGAGAGAGAGAGAGAGAGAGAGAGAGAGAGAGAGAGA	chr19	45011797	TGAGAGAGAGAGAGAGAGAGAGAGA	TGAGAGAGAGAGAGAGAGAGAGAGAGAGAGAGAGAGA	4476510	PASS	0	none	0.003919	0	0	0.003919
chr19-045011797-TGAGAGAGAGAGAGAGAGAGAGAGA-TGAGAGAGAGAGAGAGAGAGAGAGAGAGAGAGAGAGAGA	chr19	45011797	TGAGAGAGAGAGAGAGAGAGAGAGA	TGAGAGAGAGAGAGAGAGAGAGAGAGAGAGAGAGAGAGA	4476510	PASS	0	none	0.002632	0	0	0.002632
chr19-045011797-TGAGAGAGAGAGAGAGAGAGAGAGA-TGAGAGAGAGAGAGAGAGAGAGAGAGAGAGAGAGAGAGAGA	chr19	45011797	TGAGAGAGAGAGAGAGAGAGAGAGA	TGAGAGAGAGAGAGAGAGAGAGAGAGAGAGAGAGAGAGAGA	4476510	PASS	0	none	0.00154199999999999	0	0	0.00154199999999999
chr19-045011797-TGAGAGAGAGAGAGAGAGAGAGAGA-TGAGAGAGAGAGAGAGAGAGAGAGAGAGAGAGAGAGAGAGAGA	chr19	45011797	TGAGAGAGAGAGAGAGAGAGAGAGA	TGAGAGAGAGAGAGAGAGAGAGAGAGAGAGAGAGAGAGAGAGA	4476510	PASS	0	none	3.810000000000003e-4	0	0	3.810000000000003e-4
chr19-045011797-TGAGAGAGAGAGAGAGAGAGAGAGA-TGAGAGAGAGAGAGAGAGAGAGAGAGAGAGAGAGAGAGAGAGAGA	chr19	45011797	TGAGAGAGAGAGAGAGAGAGAGAGA	TGAGAGAGAGAGAGAGAGAGAGAGAGAGAGAGAGAGAGAGAGAGA	4476510	PASS	0	none	6.999999999999998e-5	0	0	6.999999999999998e-5
chr19-045011797-TGAGAGAGAGAGAGAGAGAGAGAGA-TGAGAGAGAGAGAGAGAGAGAGAGAGAGAGAGAGAGAGAGAGAGAGA	chr19	45011797	TGAGAGAGAGAGAGAGAGAGAGAGA	TGAGAGAGAGAGAGAGAGAGAGAGAGAGAGAGAGAGAGAGAGAGAGA	4476510	PASS	0	none	3.6999999999999985e-5	0	0	3.6999999999999985e-5
chr19-045011797-TGAGAGAGAGAGAGAGAGAGAGAGA-TGAGAGAGAGAGAGAGAGAGAGAGAGAGAGAGAGAGAGAGAGAGAGAGA	chr19	45011797	TGAGAGAGAGAGAGAGAGAGAGAGA	TGAGAGAGAGAGAGAGAGAGAGAGAGAGAGAGAGAGAGAGAGAGAGAGA	4476510	PASS	0	none	0	0	0	1e-6
chr19-045011797-TGAGAGAGAGAGAGAGAGAGAGAGA-TGTGAGAGAGAGAGAGAGAGAGAGAGAGA	chr19	45011797	TGAGAGAGAGAGAGAGAGAGAGAGA	TGTGAGAGAGAGAGAGAGAGAGAGAGAGA	4476510	PASS	0	none	3.3700000000000044e-4	0	0	3.3700000000000044e-4
chr19-045011797-TGAGAGAGAGAGAGAGAGAGAGAGA-TGTGAGAGAGAGAGAGAGAGAGAGAGAGAGA	chr19	45011797	TGAGAGAGAGAGAGAGAGAGAGAGA	TGTGAGAGAGAGAGAGAGAGAGAGAGAGAGA	4476510	PASS	0	none	8.900000000000005e-4	0	0	8.900000000000005e-4
chr19-045011797-TGAGAGAGAGAGAGAGAGAGAGAGA-TGTGAGAGAGAGAGAGAGAGAGAGAGAGAGAGA	chr19	45011797	TGAGAGAGAGAGAGAGAGAGAGAGA	TGTGAGAGAGAGAGAGAGAGAGAGAGAGAGAGA	4476510	PASS	0	none	0.00146799999999999	0	0	0.00146799999999999
chr19-045011797-TGAGAGAGAGAGAGAGAGAGAGAGA-TGTGAGAGAGAGAGAGAGAGAGAGAGAGAGAGAGA	chr19	45011797	TGAGAGAGAGAGAGAGAGAGAGAGA	TGTGAGAGAGAGAGAGAGAGAGAGAGAGAGAGAGA	4476510	PASS	0	none	0.00186099999999999	0	0	0.00186099999999999
chr19-045011797-TGAGAGAGAGAGAGAGAGAGAGAGA-TGTGAGAGAGAGAGAGAGAGAGAGAGAGAGAGAGAGA	chr19	45011797	TGAGAGAGAGAGAGAGAGAGAGAGA	TGTGAGAGAGAGAGAGAGAGAGAGAGAGAGAGAGAGA	4476510	PASS	0	none	0.002607	0	0	0.002607
chr19-045011797-TGAGAGAGAGAGAGAGAGAGAGAGA-TGTGAGAGAGAGAGAGAGAGAGAGAGAGAGAGAGAGAGA	chr19	45011797	TGAGAGAGAGAGAGAGAGAGAGAGA	TGTGAGAGAGAGAGAGAGAGAGAGAGAGAGAGAGAGAGA	4476510	PASS	0	none	0.00132199999999999	0	0	0.00132199999999999
chr19-045011797-TGAGAGAGAGAGAGAGAGAGAGAGA-TGTGAGAGAGAGAGAGAGAGAGAGAGAGAGAGAGAGAGAGA	chr19	45011797	TGAGAGAGAGAGAGAGAGAGAGAGA	TGTGAGAGAGAGAGAGAGAGAGAGAGAGAGAGAGAGAGAGA	4476510	PASS	0	none	0.00115299999999999	0	0	0.00115299999999999
chr19-045011797-TGAGAGAGAGAGAGAGAGAGAGAGA-TGTGAGAGAGAGAGAGAGAGAGAGAGAGAGAGAGAGAGAGAGA	chr19	45011797	TGAGAGAGAGAGAGAGAGAGAGAGA	TGTGAGAGAGAGAGAGAGAGAGAGAGAGAGAGAGAGAGAGAGA	4476510	PASS	0	none	7.480000000000004e-4	0	0	7.480000000000004e-4
chr19-045011797-TGAGAGAGAGAGAGAGAGAGAGAGA-TGTGAGAGAGAGAGAGAGAGAGAGAGAGAGAGAGAGAGAGAGAGA	chr19	45011797	TGAGAGAGAGAGAGAGAGAGAGAGA	TGTGAGAGAGAGAGAGAGAGAGAGAGAGAGAGAGAGAGAGAGAGA	4476510	PASS	0	none	1.47e-4	0	0	1.47e-4
chr19-045011797-TGAGAGAGAGAGAGAGAGAGAGAGA-TGTGAGAGAGAGAGAGAGAGAGAGAGAGAGAGAGAGAGAGAGAGAGA	chr19	45011797	TGAGAGAGAGAGAGAGAGAGAGAGA	TGTGAGAGAGAGAGAGAGAGAGAGAGAGAGAGAGAGAGAGAGAGAGA	4476510	PASS	0	none	3.6999999999999985e-5	0	0	3.6999999999999985e-5
chr19-045011797-TGAGAGAGAGAGAGAGAGAGAGAGA-TGTGAGAGAGAGAGAGAGAGAGAGAGAGAGAGAGAGAGAGAGAGAGAGA	chr19	45011797	TGAGAGAGAGAGAGAGAGAGAGAGA	TGTGAGAGAGAGAGAGAGAGAGAGAGAGAGAGAGAGAGAGAGAGAGAGA	4476510	PASS	0	none	0	0	0	1e-6
chr19-045011797-TGAGAGAGAGAGAGAGAGAGAGAGA-TGTGAGAGAGAGAGAGAGAGAGAGAGAGAGAGAGAGAGAGAGAGAGAGAGAGAGAGAGAGAGA	chr19	45011797	TGAGAGAGAGAGAGAGAGAGAGAGA	TGTGAGAGAGAGAGAGAGAGAGAGAGAGAGAGAGAGAGAGAGAGAGAGAGAGAGAGAGAGAGA	4476510	PASS	0	none	0	0	0	1e-6
chr19-045011797-TGAGAGAGAGAGAGAGAGAGAGAGA-TGTGTGAGAGAGAGAGAGAGAGAGAGAGAGA	chr19	45011797	TGAGAGAGAGAGAGAGAGAGAGAGA	TGTGTGAGAGAGAGAGAGAGAGAGAGAGAGA	4476510	PASS	0	none	0.00196	0	0	0.00196
chr19-045011797-TGAGAGAGAGAGAGAGAGAGAGAGA-TGTGTGAGAGAGAGAGAGAGAGAGAGAGAGAGA	chr19	45011797	TGAGAGAGAGAGAGAGAGAGAGAGA	TGTGTGAGAGAGAGAGAGAGAGAGAGAGAGAGA	4476510	PASS	0	none	0.002883	0	0	0.002883
chr19-045011797-TGAGAGAGAGAGAGAGAGAGAGAGA-TGTGTGAGAGAGAGAGAGAGAGAGAGAGAGAGAGA	chr19	45011797	TGAGAGAGAGAGAGAGAGAGAGAGA	TGTGTGAGAGAGAGAGAGAGAGAGAGAGAGAGAGA	4476510	PASS	0	none	0.004352	0	0	0.004352
chr19-045011797-TGAGAGAGAGAGAGAGAGAGAGAGA-TGTGTGAGAGAGAGAGAGAGAGAGAGAGAGAGAGAGA	chr19	45011797	TGAGAGAGAGAGAGAGAGAGAGAGA	TGTGTGAGAGAGAGAGAGAGAGAGAGAGAGAGAGAGA	4476510	PASS	0	none	0.00476	0	0	0.00476
chr19-045011797-TGAGAGAGAGAGAGAGAGAGAGAGA-TGTGTGAGAGAGAGAGAGAGAGAGAGAGAGAGAGAGAGA	chr19	45011797	TGAGAGAGAGAGAGAGAGAGAGAGA	TGTGTGAGAGAGAGAGAGAGAGAGAGAGAGAGAGAGAGA	4476510	PASS	0	none	0.004607	0	0	0.004607
chr19-045011797-TGAGAGAGAGAGAGAGAGAGAGAGA-TGTGTGAGAGAGAGAGAGAGAGAGAGAGAGAGAGAGAGAGA	chr19	45011797	TGAGAGAGAGAGAGAGAGAGAGAGA	TGTGTGAGAGAGAGAGAGAGAGAGAGAGAGAGAGAGAGAGA	4476510	PASS	0	none	0.003009	0	0	0.003009
chr19-045011797-TGAGAGAGAGAGAGAGAGAGAGAGA-TGTGTGAGAGAGAGAGAGAGAGAGAGAGAGAGAGAGAGAGAGA	chr19	45011797	TGAGAGAGAGAGAGAGAGAGAGAGA	TGTGTGAGAGAGAGAGAGAGAGAGAGAGAGAGAGAGAGAGAGA	4476510	PASS	0	none	0.00181199999999999	0	0	0.00181199999999999
chr19-045011797-TGAGAGAGAGAGAGAGAGAGAGAGA-TGTGTGAGAGAGAGAGAGAGAGAGAGAGAGAGAGAGAGAGAGAGA	chr19	45011797	TGAGAGAGAGAGAGAGAGAGAGAGA	TGTGTGAGAGAGAGAGAGAGAGAGAGAGAGAGAGAGAGAGAGAGA	4476510	PASS	0	none	0.00144399999999999	0	0	0.00144399999999999
chr19-045011797-TGAGAGAGAGAGAGAGAGAGAGAGA-TGTGTGAGAGAGAGAGAGAGAGAGAGAGAGAGAGAGAGAGAGAGAGA	chr19	45011797	TGAGAGAGAGAGAGAGAGAGAGAGA	TGTGTGAGAGAGAGAGAGAGAGAGAGAGAGAGAGAGAGAGAGAGAGA	4476510	PASS	0	none	4.0400000000000006e-4	0	0	4.0400000000000006e-4
chr19-045011797-TGAGAGAGAGAGAGAGAGAGAGAGA-TGTGTGAGAGAGAGAGAGAGAGAGAGAGAGAGAGAGAGAGAGAGAGAGA	chr19	45011797	TGAGAGAGAGAGAGAGAGAGAGAGA	TGTGTGAGAGAGAGAGAGAGAGAGAGAGAGAGAGAGAGAGAGAGAGAGA	4476510	PASS	0	none	1.87e-4	0	0	1.87e-4
chr19-045011797-TGAGAGAGAGAGAGAGAGAGAGAGA-TGTGTGAGAGAGAGAGAGAGAGAGAGAGAGAGAGAGAGAGAGAGAGAGAGA	chr19	45011797	TGAGAGAGAGAGAGAGAGAGAGAGA	TGTGTGAGAGAGAGAGAGAGAGAGAGAGAGAGAGAGAGAGAGAGAGAGAGA	4476510	PASS	0	none	0	0	0	1e-6
chr19-045011797-TGAGAGAGAGAGAGAGAGAGAGAGA-TGTGTGAGAGAGAGAGAGAGAGAGAGAGAGAGAGAGAGAGAGAGAGAGAGAGA	chr19	45011797	TGAGAGAGAGAGAGAGAGAGAGAGA	TGTGTGAGAGAGAGAGAGAGAGAGAGAGAGAGAGAGAGAGAGAGAGAGAGAGA	4476510	PASS	0	none	0	0	0	1e-6
chr19-045011797-TGAGAGAGAGAGAGAGAGAGAGAGA-TGTGTGAGAGAGAGAGAGAGAGAGAGAGAGAGAGAGAGAGAGAGAGAGAGAGAGA	chr19	45011797	TGAGAGAGAGAGAGAGAGAGAGAGA	TGTGTGAGAGAGAGAGAGAGAGAGAGAGAGAGAGAGAGAGAGAGAGAGAGAGAGA	4476510	PASS	0	none	0	0	0	1e-6
chr19-045011797-TGAGAGAGAGAGAGAGAGAGAGAGA-TGTGTGAGAGAGAGAGAGAGAGAGAGAGAGAGAGAGAGAGAGAGAGAGAGAGAGAGAGAGA	chr19	45011797	TGAGAGAGAGAGAGAGAGAGAGAGA	TGTGTGAGAGAGAGAGAGAGAGAGAGAGAGAGAGAGAGAGAGAGAGAGAGAGAGAGAGAGA	4476510	PASS	0	none	0	0	0	1e-6
chr19-045011797-TGAGAGAGAGAGAGAGAGAGAGAGA-TGTGTGTGAGAGAGAGAGAGAGAGAGAGAGAGA	chr19	45011797	TGAGAGAGAGAGAGAGAGAGAGAGA	TGTGTGTGAGAGAGAGAGAGAGAGAGAGAGAGA	4476510	PASS	0	none	0.003919	0	0	0.003919
chr19-045011797-TGAGAGAGAGAGAGAGAGAGAGAGA-TGTGTGTGAGAGAGAGAGAGAGAGAGAGAGAGAGA	chr19	45011797	TGAGAGAGAGAGAGAGAGAGAGAGA	TGTGTGTGAGAGAGAGAGAGAGAGAGAGAGAGAGA	4476510	PASS	0	none	0.004479	0	0	0.004479
chr19-045011797-TGAGAGAGAGAGAGAGAGAGAGAGA-TGTGTGTGAGAGAGAGAGAGAGAGAGAGAGAGAGAGA	chr19	45011797	TGAGAGAGAGAGAGAGAGAGAGAGA	TGTGTGTGAGAGAGAGAGAGAGAGAGAGAGAGAGAGA	4476510	PASS	0	none	0.006789	0	0	0.006789
chr19-045011797-TGAGAGAGAGAGAGAGAGAGAGAGA-TGTGTGTGAGAGAGAGAGAGAGAGAGAGAGAGAGAGAGA	chr19	45011797	TGAGAGAGAGAGAGAGAGAGAGAGA	TGTGTGTGAGAGAGAGAGAGAGAGAGAGAGAGAGAGAGA	4476510	PASS	0	none	0.006402	0	0	0.006402
chr19-045011797-TGAGAGAGAGAGAGAGAGAGAGAGA-TGTGTGTGAGAGAGAGAGAGAGAGAGAGAGAGAGAGAGAGA	chr19	45011797	TGAGAGAGAGAGAGAGAGAGAGAGA	TGTGTGTGAGAGAGAGAGAGAGAGAGAGAGAGAGAGAGAGA	4476510	PASS	0	none	0.003387	0	0	0.003387
chr19-045011797-TGAGAGAGAGAGAGAGAGAGAGAGA-TGTGTGTGAGAGAGAGAGAGAGAGAGAGAGAGAGAGAGAGAGA	chr19	45011797	TGAGAGAGAGAGAGAGAGAGAGAGA	TGTGTGTGAGAGAGAGAGAGAGAGAGAGAGAGAGAGAGAGAGA	4476510	PASS	0	none	0.002632	0	0	0.002632
chr19-045011797-TGAGAGAGAGAGAGAGAGAGAGAGA-TGTGTGTGAGAGAGAGAGAGAGAGAGAGAGAGAGAGAGAGAGAGA	chr19	45011797	TGAGAGAGAGAGAGAGAGAGAGAGA	TGTGTGTGAGAGAGAGAGAGAGAGAGAGAGAGAGAGAGAGAGAGA	4476510	PASS	0	none	0.00166399999999999	0	0	0.00166399999999999
chr19-045011797-TGAGAGAGAGAGAGAGAGAGAGAGA-TGTGTGTGAGAGAGAGAGAGAGAGAGAGAGAGAGAGAGAGAGAGAGA	chr19	45011797	TGAGAGAGAGAGAGAGAGAGAGAGA	TGTGTGTGAGAGAGAGAGAGAGAGAGAGAGAGAGAGAGAGAGAGAGA	4476510	PASS	0	none	6.550000000000003e-4	0	0	6.550000000000003e-4
chr19-045011797-TGAGAGAGAGAGAGAGAGAGAGAGA-TGTGTGTGAGAGAGAGAGAGAGAGAGAGAGAGAGAGAGAGAGAGAGAGA	chr19	45011797	TGAGAGAGAGAGAGAGAGAGAGAGA	TGTGTGTGAGAGAGAGAGAGAGAGAGAGAGAGAGAGAGAGAGAGAGAGA	4476510	PASS	0	none	2.500000000000001e-4	0	0	2.500000000000001e-4
chr19-045011797-TGAGAGAGAGAGAGAGAGAGAGAGA-TGTGTGTGAGAGAGAGAGAGAGAGAGAGAGAGAGAGAGAGAGAGAGAGAGA	chr19	45011797	TGAGAGAGAGAGAGAGAGAGAGAGA	TGTGTGTGAGAGAGAGAGAGAGAGAGAGAGAGAGAGAGAGAGAGAGAGAGA	4476510	PASS	0	none	0	0	0	1e-6
chr19-045011797-TGAGAGAGAGAGAGAGAGAGAGAGA-TGTGTGTGAGAGAGAGAGAGAGAGAGAGAGAGAGAGAGAGAGAGAGAGAGAGA	chr19	45011797	TGAGAGAGAGAGAGAGAGAGAGAGA	TGTGTGTGAGAGAGAGAGAGAGAGAGAGAGAGAGAGAGAGAGAGAGAGAGAGA	4476510	PASS	0	none	2.2000000000000003e-5	0	0	2.2000000000000003e-5
chr19-045011797-TGAGAGAGAGAGAGAGAGAGAGAGA-TGTGTGTGTGAGAGAGAGAGAGAGAGAGAGAGAGA	chr19	45011797	TGAGAGAGAGAGAGAGAGAGAGAGA	TGTGTGTGTGAGAGAGAGAGAGAGAGAGAGAGAGA	4476510	PASS	0	none	0.003337	0	0	0.003337
chr19-045011797-TGAGAGAGAGAGAGAGAGAGAGAGA-TGTGTGTGTGAGAGAGAGAGAGAGAGAGAGAGAGAGA	chr19	45011797	TGAGAGAGAGAGAGAGAGAGAGAGA	TGTGTGTGTGAGAGAGAGAGAGAGAGAGAGAGAGAGA	4476510	PASS	0	none	0.005605	0	0	0.005605
chr19-045011797-TGAGAGAGAGAGAGAGAGAGAGAGA-TGTGTGTGTGAGAGAGAGAGAGAGAGAGAGAGAGAGAGA	chr19	45011797	TGAGAGAGAGAGAGAGAGAGAGAGA	TGTGTGTGTGAGAGAGAGAGAGAGAGAGAGAGAGAGAGA	4476510	PASS	0	none	0.005143	0	0	0.005143
chr19-045011797-TGAGAGAGAGAGAGAGAGAGAGAGA-TGTGTGTGTGAGAGAGAGAGAGAGAGAGAGAGAGAGAGAGA	chr19	45011797	TGAGAGAGAGAGAGAGAGAGAGAGA	TGTGTGTGTGAGAGAGAGAGAGAGAGAGAGAGAGAGAGAGA	4476510	PASS	0	none	0.005195	0	0	0.005195
chr19-045011797-TGAGAGAGAGAGAGAGAGAGAGAGA-TGTGTGTGTGAGAGAGAGAGAGAGAGAGAGAGAGAGAGAGAGA	chr19	45011797	TGAGAGAGAGAGAGAGAGAGAGAGA	TGTGTGTGTGAGAGAGAGAGAGAGAGAGAGAGAGAGAGAGAGA	4476510	PASS	0	none	0.002808	0	0	0.002808
chr19-045011797-TGAGAGAGAGAGAGAGAGAGAGAGA-TGTGTGTGTGAGAGAGAGAGAGAGAGAGAGAGAGAGAGAGAGAGA	chr19	45011797	TGAGAGAGAGAGAGAGAGAGAGAGA	TGTGTGTGTGAGAGAGAGAGAGAGAGAGAGAGAGAGAGAGAGAGA	4476510	PASS	0	none	0.002084	0	0	0.002084
chr19-045011797-TGAGAGAGAGAGAGAGAGAGAGAGA-TGTGTGTGTGAGAGAGAGAGAGAGAGAGAGAGAGAGAGAGAGAGAGA	chr19	45011797	TGAGAGAGAGAGAGAGAGAGAGAGA	TGTGTGTGTGAGAGAGAGAGAGAGAGAGAGAGAGAGAGAGAGAGAGA	4476510	PASS	0	none	9.370000000000004e-4	0	0	9.370000000000004e-4
chr19-045011797-TGAGAGAGAGAGAGAGAGAGAGAGA-TGTGTGTGTGAGAGAGAGAGAGAGAGAGAGAGAGAGAGAGAGAGAGAGA	chr19	45011797	TGAGAGAGAGAGAGAGAGAGAGAGA	TGTGTGTGTGAGAGAGAGAGAGAGAGAGAGAGAGAGAGAGAGAGAGAGA	4476510	PASS	0	none	3.590000000000004e-4	0	0	3.590000000000004e-4
chr19-045011797-TGAGAGAGAGAGAGAGAGAGAGAGA-TGTGTGTGTGAGAGAGAGAGAGAGAGAGAGAGAGAGAGAGAGAGAGAGAGA	chr19	45011797	TGAGAGAGAGAGAGAGAGAGAGAGA	TGTGTGTGTGAGAGAGAGAGAGAGAGAGAGAGAGAGAGAGAGAGAGAGAGA	4476510	PASS	0	none	1.6699999999999994e-4	0	0	1.6699999999999994e-4
chr19-045011797-TGAGAGAGAGAGAGAGAGAGAGAGA-TGTGTGTGTGAGAGAGAGAGAGAGAGAGAGAGAGAGAGAGAGAGAGAGAGAGA	chr19	45011797	TGAGAGAGAGAGAGAGAGAGAGAGA	TGTGTGTGTGAGAGAGAGAGAGAGAGAGAGAGAGAGAGAGAGAGAGAGAGAGA	4476510	PASS	0	none	9e-6	0	0	9e-6
chr19-045011797-TGAGAGAGAGAGAGAGAGAGAGAGA-TGTGTGTGTGAGAGAGAGAGAGAGAGAGAGAGAGAGAGAGAGAGAGAGAGAGAGAGA	chr19	45011797	TGAGAGAGAGAGAGAGAGAGAGAGA	TGTGTGTGTGAGAGAGAGAGAGAGAGAGAGAGAGAGAGAGAGAGAGAGAGAGAGAGA	4476510	PASS	0	none	0	0	0	1e-6
chr19-045011797-TGAGAGAGAGAGAGAGAGAGAGAGA-TGTGTGTGTGTGAGAGAGAGAGAGAGAGAGAGAGAGA	chr19	45011797	TGAGAGAGAGAGAGAGAGAGAGAGA	TGTGTGTGTGTGAGAGAGAGAGAGAGAGAGAGAGAGA	4476510	PASS	0	none	0.002984	0	0	0.002984
chr19-045011797-TGAGAGAGAGAGAGAGAGAGAGAGA-TGTGTGTGTGTGAGAGAGAGAGAGAGAGAGAGAGAGAGA	chr19	45011797	TGAGAGAGAGAGAGAGAGAGAGAGA	TGTGTGTGTGTGAGAGAGAGAGAGAGAGAGAGAGAGAGA	4476510	PASS	0	none	0.003792	0	0	0.003792
chr19-045011797-TGAGAGAGAGAGAGAGAGAGAGAGA-TGTGTGTGTGTGAGAGAGAGAGAGAGAGAGAGAGAGAGAGA	chr19	45011797	TGAGAGAGAGAGAGAGAGAGAGAGA	TGTGTGTGTGTGAGAGAGAGAGAGAGAGAGAGAGAGAGAGA	4476510	PASS	0	none	0.005041	0	0	0.005041
chr19-045011797-TGAGAGAGAGAGAGAGAGAGAGAGA-TGTGTGTGTGTGAGAGAGAGAGAGAGAGAGAGAGAGAGAGAGA	chr19	45011797	TGAGAGAGAGAGAGAGAGAGAGAGA	TGTGTGTGTGTGAGAGAGAGAGAGAGAGAGAGAGAGAGAGAGA	4476510	PASS	0	none	0.004122	0	0	0.004122
chr19-045011797-TGAGAGAGAGAGAGAGAGAGAGAGA-TGTGTGTGTGTGAGAGAGAGAGAGAGAGAGAGAGAGAGAGAGAGA	chr19	45011797	TGAGAGAGAGAGAGAGAGAGAGAGA	TGTGTGTGTGTGAGAGAGAGAGAGAGAGAGAGAGAGAGAGAGAGA	4476510	PASS	0	none	0.002009	0	0	0.002009
chr19-045011797-TGAGAGAGAGAGAGAGAGAGAGAGA-TGTGTGTGTGTGAGAGAGAGAGAGAGAGAGAGAGAGAGAGAGAGAGA	chr19	45011797	TGAGAGAGAGAGAGAGAGAGAGAGA	TGTGTGTGTGTGAGAGAGAGAGAGAGAGAGAGAGAGAGAGAGAGAGA	4476510	PASS	0	none	8.900000000000005e-4	0	0	8.900000000000005e-4
chr19-045011797-TGAGAGAGAGAGAGAGAGAGAGAGA-TGTGTGTGTGTGAGAGAGAGAGAGAGAGAGAGAGAGAGAGAGAGAGAGA	chr19	45011797	TGAGAGAGAGAGAGAGAGAGAGAGA	TGTGTGTGTGTGAGAGAGAGAGAGAGAGAGAGAGAGAGAGAGAGAGAGA	4476510	PASS	0	none	2.2899999999999996e-4	0	0	2.2899999999999996e-4
chr19-045011797-TGAGAGAGAGAGAGAGAGAGAGAGA-TGTGTGTGTGTGAGAGAGAGAGAGAGAGAGAGAGAGAGAGAGAGAGAGAGA	chr19	45011797	TGAGAGAGAGAGAGAGAGAGAGAGA	TGTGTGTGTGTGAGAGAGAGAGAGAGAGAGAGAGAGAGAGAGAGAGAGAGA	4476510	PASS	0	none	1.87e-4	0	0	1.87e-4
chr19-045011797-TGAGAGAGAGAGAGAGAGAGAGAGA-TGTGTGTGTGTGAGAGAGAGAGAGAGAGAGAGAGAGAGAGAGAGAGAGAGAGA	chr19	45011797	TGAGAGAGAGAGAGAGAGAGAGAGA	TGTGTGTGTGTGAGAGAGAGAGAGAGAGAGAGAGAGAGAGAGAGAGAGAGAGA	4476510	PASS	0	none	5.2999999999999994e-5	0	0	5.2999999999999994e-5
chr19-045011797-TGAGAGAGAGAGAGAGAGAGAGAGA-TGTGTGTGTGTGAGAGAGAGAGAGAGAGAGAGAGAGAGAGAGAGAGAGAGAGAGA	chr19	45011797	TGAGAGAGAGAGAGAGAGAGAGAGA	TGTGTGTGTGTGAGAGAGAGAGAGAGAGAGAGAGAGAGAGAGAGAGAGAGAGAGA	4476510	PASS	0	none	0	0	0	1e-6
chr19-045011797-TGAGAGAGAGAGAGAGAGAGAGAGA-TGTGTGTGTGTGAGAGAGAGAGAGAGAGAGAGAGAGAGAGAGAGAGAGAGAGAGAGAGA	chr19	45011797	TGAGAGAGAGAGAGAGAGAGAGAGA	TGTGTGTGTGTGAGAGAGAGAGAGAGAGAGAGAGAGAGAGAGAGAGAGAGAGAGAGAGA	4476510	PASS	0	none	0	0	0	1e-6
chr19-045011797-TGAGAGAGAGAGAGAGAGAGAGAGA-TGTGTGTGTGTGTGAAAGAGAGAGAGAGAGAGAGAGAGAGAGA	chr19	45011797	TGAGAGAGAGAGAGAGAGAGAGAGA	TGTGTGTGTGTGTGAAAGAGAGAGAGAGAGAGAGAGAGAGAGA	4476510	PASS	0	none	0	0	0	1e-6
chr19-045011797-TGAGAGAGAGAGAGAGAGAGAGAGA-TGTGTGTGTGTGTGAGAGAGAGAGAGAGAGAGAGAGAGA	chr19	45011797	TGAGAGAGAGAGAGAGAGAGAGAGA	TGTGTGTGTGTGTGAGAGAGAGAGAGAGAGAGAGAGAGA	4476510	PASS	0	none	0.00154199999999999	0	0	0.00154199999999999
chr19-045011797-TGAGAGAGAGAGAGAGAGAGAGAGA-TGTGTGTGTGTGTGAGAGAGAGAGAGAGAGAGAGAGAGAGA	chr19	45011797	TGAGAGAGAGAGAGAGAGAGAGAGA	TGTGTGTGTGTGTGAGAGAGAGAGAGAGAGAGAGAGAGAGA	4476510	PASS	0	none	0.002432	0	0	0.002432
chr19-045011797-TGAGAGAGAGAGAGAGAGAGAGAGA-TGTGTGTGTGTGTGAGAGAGAGAGAGAGAGAGAGAGAGAGAGA	chr19	45011797	TGAGAGAGAGAGAGAGAGAGAGAGA	TGTGTGTGTGTGTGAGAGAGAGAGAGAGAGAGAGAGAGAGAGA	4476510	PASS	0	none	0.004301	0	0	0.004301
chr19-045011797-TGAGAGAGAGAGAGAGAGAGAGAGA-TGTGTGTGTGTGTGAGAGAGAGAGAGAGAGAGAGAGAGAGAGAGA	chr19	45011797	TGAGAGAGAGAGAGAGAGAGAGAGA	TGTGTGTGTGTGTGAGAGAGAGAGAGAGAGAGAGAGAGAGAGAGA	4476510	PASS	0	none	0.00181199999999999	0	0	0.00181199999999999
chr19-045011797-TGAGAGAGAGAGAGAGAGAGAGAGA-TGTGTGTGTGTGTGAGAGAGAGAGAGAGAGAGAGAGAGAGAGAGAGA	chr19	45011797	TGAGAGAGAGAGAGAGAGAGAGAGA	TGTGTGTGTGTGTGAGAGAGAGAGAGAGAGAGAGAGAGAGAGAGAGA	4476510	PASS	0	none	0.00110499999999999	0	0	0.00110499999999999
chr19-045011797-TGAGAGAGAGAGAGAGAGAGAGAGA-TGTGTGTGTGTGTGAGAGAGAGAGAGAGAGAGAGAGAGAGAGAGAGAGA	chr19	45011797	TGAGAGAGAGAGAGAGAGAGAGAGA	TGTGTGTGTGTGTGAGAGAGAGAGAGAGAGAGAGAGAGAGAGAGAGAGA	4476510	PASS	0	none	6.320000000000003e-4	0	0	6.320000000000003e-4
chr19-045011797-TGAGAGAGAGAGAGAGAGAGAGAGA-TGTGTGTGTGTGTGAGAGAGAGAGAGAGAGAGAGAGAGAGAGAGAGAGAGA	chr19	45011797	TGAGAGAGAGAGAGAGAGAGAGAGA	TGTGTGTGTGTGTGAGAGAGAGAGAGAGAGAGAGAGAGAGAGAGAGAGAGA	4476510	PASS	0	none	8.9e-5	0	0	8.9e-5
chr19-045011797-TGAGAGAGAGAGAGAGAGAGAGAGA-TGTGTGTGTGTGTGAGAGAGAGAGAGAGAGAGAGAGAGAGAGAGAGAGAGAGA	chr19	45011797	TGAGAGAGAGAGAGAGAGAGAGAGA	TGTGTGTGTGTGTGAGAGAGAGAGAGAGAGAGAGAGAGAGAGAGAGAGAGAGA	4476510	PASS	0	none	1.0799999999999996e-4	0	0	1.0799999999999996e-4
chr19-045011797-TGAGAGAGAGAGAGAGAGAGAGAGA-TGTGTGTGTGTGTGAGAGAGAGAGAGAGAGAGAGAGAGAGAGAGAGAGAGAGAGA	chr19	45011797	TGAGAGAGAGAGAGAGAGAGAGAGA	TGTGTGTGTGTGTGAGAGAGAGAGAGAGAGAGAGAGAGAGAGAGAGAGAGAGAGA	4476510	PASS	0	none	9e-6	0	0	9e-6
chr19-045011797-TGAGAGAGAGAGAGAGAGAGAGAGA-TGTGTGTGTGTGTGAGAGAGAGAGAGAGAGAGAGAGAGAGAGAGAGAGAGAGAGAGAGA	chr19	45011797	TGAGAGAGAGAGAGAGAGAGAGAGA	TGTGTGTGTGTGTGAGAGAGAGAGAGAGAGAGAGAGAGAGAGAGAGAGAGAGAGAGAGA	4476510	PASS	0	none	9e-6	0	0	9e-6
chr19-045011797-TGAGAGAGAGAGAGAGAGAGAGAGA-TGTGTGTGTGTGTGTGAGAGAGAGAGAGAGAGAGAGAGAGA	chr19	45011797	TGAGAGAGAGAGAGAGAGAGAGAGA	TGTGTGTGTGTGTGTGAGAGAGAGAGAGAGAGAGAGAGAGA	4476510	PASS	0	none	7.010000000000006e-4	0	0	7.010000000000006e-4
chr19-045011797-TGAGAGAGAGAGAGAGAGAGAGAGA-TGTGTGTGTGTGTGTGAGAGAGAGAGAGAGAGAGAGAGAGAGA	chr19	45011797	TGAGAGAGAGAGAGAGAGAGAGAGA	TGTGTGTGTGTGTGTGAGAGAGAGAGAGAGAGAGAGAGAGAGA	4476510	PASS	0	none	0.00127399999999999	0	0	0.00127399999999999
chr19-045011797-TGAGAGAGAGAGAGAGAGAGAGAGA-TGTGTGTGTGTGTGTGAGAGAGAGAGAGAGAGAGAGAGAGAGAGA	chr19	45011797	TGAGAGAGAGAGAGAGAGAGAGAGA	TGTGTGTGTGTGTGTGAGAGAGAGAGAGAGAGAGAGAGAGAGAGA	4476510	PASS	0	none	0.002158	0	0	0.002158
chr19-045011797-TGAGAGAGAGAGAGAGAGAGAGAGA-TGTGTGTGTGTGTGTGAGAGAGAGAGAGAGAGAGAGAGAGAGAGAGA	chr19	45011797	TGAGAGAGAGAGAGAGAGAGAGAGA	TGTGTGTGTGTGTGTGAGAGAGAGAGAGAGAGAGAGAGAGAGAGAGA	4476510	PASS	0	none	0.00108099999999999	0	0	0.00108099999999999
chr19-045011797-TGAGAGAGAGAGAGAGAGAGAGAGA-TGTGTGTGTGTGTGTGAGAGAGAGAGAGAGAGAGAGAGAGAGAGAGAGA	chr19	45011797	TGAGAGAGAGAGAGAGAGAGAGAGA	TGTGTGTGTGTGTGTGAGAGAGAGAGAGAGAGAGAGAGAGAGAGAGAGA	4476510	PASS	0	none	4.940000000000003e-4	0	0	4.940000000000003e-4
chr19-045011797-TGAGAGAGAGAGAGAGAGAGAGAGA-TGTGTGTGTGTGTGTGAGAGAGAGAGAGAGAGAGAGAGAGAGAGAGAGAGA	chr19	45011797	TGAGAGAGAGAGAGAGAGAGAGAGA	TGTGTGTGTGTGTGTGAGAGAGAGAGAGAGAGAGAGAGAGAGAGAGAGAGA	4476510	PASS	0	none	5.2999999999999994e-5	0	0	5.2999999999999994e-5
chr19-045011797-TGAGAGAGAGAGAGAGAGAGAGAGA-TGTGTGTGTGTGTGTGAGAGAGAGAGAGAGAGAGAGAGAGAGAGAGAGAGAGA	chr19	45011797	TGAGAGAGAGAGAGAGAGAGAGAGA	TGTGTGTGTGTGTGTGAGAGAGAGAGAGAGAGAGAGAGAGAGAGAGAGAGAGA	4476510	PASS	0	none	3.6999999999999985e-5	0	0	3.6999999999999985e-5
chr19-045011797-TGAGAGAGAGAGAGAGAGAGAGAGA-TGTGTGTGTGTGTGTGAGAGAGAGAGAGAGAGAGAGAGAGAGAGAGAGAGAGAGA	chr19	45011797	TGAGAGAGAGAGAGAGAGAGAGAGA	TGTGTGTGTGTGTGTGAGAGAGAGAGAGAGAGAGAGAGAGAGAGAGAGAGAGAGA	4476510	PASS	0	none	9e-6	0	0	9e-6
chr19-045011797-TGAGAGAGAGAGAGAGAGAGAGAGA-TGTGTGTGTGTGTGTGAGAGAGAGAGAGAGAGAGAGAGAGAGAGAGAGAGAGAGAGA	chr19	45011797	TGAGAGAGAGAGAGAGAGAGAGAGA	TGTGTGTGTGTGTGTGAGAGAGAGAGAGAGAGAGAGAGAGAGAGAGAGAGAGAGAGA	4476510	PASS	0	none	9e-6	0	0	9e-6
chr19-045011797-TGAGAGAGAGAGAGAGAGAGAGAGA-TGTGTGTGTGTGTGTGAGAGAGAGAGAGAGAGAGAGAGAGAGAGAGAGAGAGAGAGAGA	chr19	45011797	TGAGAGAGAGAGAGAGAGAGAGAGA	TGTGTGTGTGTGTGTGAGAGAGAGAGAGAGAGAGAGAGAGAGAGAGAGAGAGAGAGAGA	4476510	PASS	0	none	0	0	0	1e-6
chr19-045011797-TGAGAGAGAGAGAGAGAGAGAGAGA-TGTGTGTGTGTGTGTGTGAGAGAGAGAGAGAGAGAGAGAGAGA	chr19	45011797	TGAGAGAGAGAGAGAGAGAGAGAGA	TGTGTGTGTGTGTGTGTGAGAGAGAGAGAGAGAGAGAGAGAGA	4476510	PASS	0	none	1.87e-4	0	0	1.87e-4
chr19-045011797-TGAGAGAGAGAGAGAGAGAGAGAGA-TGTGTGTGTGTGTGTGTGAGAGAGAGAGAGAGAGAGAGAGAGAGA	chr19	45011797	TGAGAGAGAGAGAGAGAGAGAGAGA	TGTGTGTGTGTGTGTGTGAGAGAGAGAGAGAGAGAGAGAGAGAGA	4476510	PASS	0	none	3.810000000000003e-4	0	0	3.810000000000003e-4
chr19-045011797-TGAGAGAGAGAGAGAGAGAGAGAGA-TGTGTGTGTGTGTGTGTGAGAGAGAGAGAGAGAGAGAGAGAGAGAGA	chr19	45011797	TGAGAGAGAGAGAGAGAGAGAGAGA	TGTGTGTGTGTGTGTGTGAGAGAGAGAGAGAGAGAGAGAGAGAGAGA	4476510	PASS	0	none	5.39e-4	0	0	5.39e-4
chr19-045011797-TGAGAGAGAGAGAGAGAGAGAGAGA-TGTGTGTGTGTGTGTGTGAGAGAGAGAGAGAGAGAGAGAGAGAGAGAGA	chr19	45011797	TGAGAGAGAGAGAGAGAGAGAGAGA	TGTGTGTGTGTGTGTGTGAGAGAGAGAGAGAGAGAGAGAGAGAGAGAGA	4476510	PASS	0	none	2.2899999999999996e-4	0	0	2.2899999999999996e-4
chr19-045011797-TGAGAGAGAGAGAGAGAGAGAGAGA-TGTGTGTGTGTGTGTGTGAGAGAGAGAGAGAGAGAGAGAGAGAGAGAGAGA	chr19	45011797	TGAGAGAGAGAGAGAGAGAGAGAGA	TGTGTGTGTGTGTGTGTGAGAGAGAGAGAGAGAGAGAGAGAGAGAGAGAGA	4476510	PASS	0	none	1.0799999999999996e-4	0	0	1.0799999999999996e-4
chr19-045011797-TGAGAGAGAGAGAGAGAGAGAGAGA-TGTGTGTGTGTGTGTGTGAGAGAGAGAGAGAGAGAGAGAGAGAGAGAGAGAGA	chr19	45011797	TGAGAGAGAGAGAGAGAGAGAGAGA	TGTGTGTGTGTGTGTGTGAGAGAGAGAGAGAGAGAGAGAGAGAGAGAGAGAGA	4476510	PASS	0	none	5.2999999999999994e-5	0	0	5.2999999999999994e-5
chr19-045011797-TGAGAGAGAGAGAGAGAGAGAGAGA-TGTGTGTGTGTGTGTGTGAGAGAGAGAGAGAGAGAGAGAGAGAGAGAGAGAGAGA	chr19	45011797	TGAGAGAGAGAGAGAGAGAGAGAGA	TGTGTGTGTGTGTGTGTGAGAGAGAGAGAGAGAGAGAGAGAGAGAGAGAGAGAGA	4476510	PASS	0	none	9e-6	0	0	9e-6
chr19-045011797-TGAGAGAGAGAGAGAGAGAGAGAGA-TGTGTGTGTGTGTGTGTGAGAGAGAGAGAGAGAGAGAGAGAGAGAGAGAGAGAGAGAGA	chr19	45011797	TGAGAGAGAGAGAGAGAGAGAGAGA	TGTGTGTGTGTGTGTGTGAGAGAGAGAGAGAGAGAGAGAGAGAGAGAGAGAGAGAGAGA	4476510	PASS	0	none	0	0	0	1e-6
chr19-045011797-TGAGAGAGAGAGAGAGAGAGAGAGA-TGTGTGTGTGTGTGTGTGAGAGAGAGAGAGAGAGAGAGAGAGAGAGAGAGAGAGAGAGAGA	chr19	45011797	TGAGAGAGAGAGAGAGAGAGAGAGA	TGTGTGTGTGTGTGTGTGAGAGAGAGAGAGAGAGAGAGAGAGAGAGAGAGAGAGAGAGAGA	4476510	PASS	0	none	2.2000000000000003e-5	0	0	2.2000000000000003e-5
chr19-045011797-TGAGAGAGAGAGAGAGAGAGAGAGA-TGTGTGTGTGTGTGTGTGTGAGAGAGAGAGAGAGAGAGAGAGAGA	chr19	45011797	TGAGAGAGAGAGAGAGAGAGAGAGA	TGTGTGTGTGTGTGTGTGTGAGAGAGAGAGAGAGAGAGAGAGAGA	4476510	PASS	0	none	5.2999999999999994e-5	0	0	5.2999999999999994e-5
chr19-045011797-TGAGAGAGAGAGAGAGAGAGAGAGA-TGTGTGTGTGTGTGTGTGTGAGAGAGAGAGAGAGAGAGAGAGAGAGA	chr19	45011797	TGAGAGAGAGAGAGAGAGAGAGAGA	TGTGTGTGTGTGTGTGTGTGAGAGAGAGAGAGAGAGAGAGAGAGAGA	4476510	PASS	0	none	6.999999999999998e-5	0	0	6.999999999999998e-5
chr19-045011797-TGAGAGAGAGAGAGAGAGAGAGAGA-TGTGTGTGTGTGTGTGTGTGAGAGAGAGAGAGAGAGAGAGAGAGAGAGA	chr19	45011797	TGAGAGAGAGAGAGAGAGAGAGAGA	TGTGTGTGTGTGTGTGTGTGAGAGAGAGAGAGAGAGAGAGAGAGAGAGA	4476510	PASS	0	none	8.9e-5	0	0	8.9e-5
chr19-045011797-TGAGAGAGAGAGAGAGAGAGAGAGA-TGTGTGTGTGTGTGTGTGTGAGAGAGAGAGAGAGAGAGAGAGAGAGAGAGA	chr19	45011797	TGAGAGAGAGAGAGAGAGAGAGAGA	TGTGTGTGTGTGTGTGTGTGAGAGAGAGAGAGAGAGAGAGAGAGAGAGAGA	4476510	PASS	0	none	2.2000000000000003e-5	0	0	2.2000000000000003e-5
chr19-045011797-TGAGAGAGAGAGAGAGAGAGAGAGA-TGTGTGTGTGTGTGTGTGTGAGAGAGAGAGAGAGAGAGAGAGAGAGAGAGAGA	chr19	45011797	TGAGAGAGAGAGAGAGAGAGAGAGA	TGTGTGTGTGTGTGTGTGTGAGAGAGAGAGAGAGAGAGAGAGAGAGAGAGAGA	4476510	PASS	0	none	3.6999999999999985e-5	0	0	3.6999999999999985e-5
chr19-045011797-TGAGAGAGAGAGAGAGAGAGAGAGA-TGTGTGTGTGTGTGTGTGTGTGAGAGAGAGAGAGAGAGAGAGAGAGA	chr19	45011797	TGAGAGAGAGAGAGAGAGAGAGAGA	TGTGTGTGTGTGTGTGTGTGTGAGAGAGAGAGAGAGAGAGAGAGAGA	4476510	PASS	0	none	0	0	0	1e-6
chr19-045011797-TGAGAGAGAGAGAGAGAGAGAGAGA-TGTGTGTGTGTGTGTGTGTGTGAGAGAGAGAGAGAGAGAGAGAGAGAGA	chr19	45011797	TGAGAGAGAGAGAGAGAGAGAGAGA	TGTGTGTGTGTGTGTGTGTGTGAGAGAGAGAGAGAGAGAGAGAGAGAGA	4476510	PASS	0	none	3.6999999999999985e-5	0	0	3.6999999999999985e-5
chr19-045011797-TGAGAGAGAGAGAGAGAGAGAGAGA-TGTGTGTGTGTGTGTGTGTGTGAGAGAGAGAGAGAGAGAGAGAGAGAGAGA	chr19	45011797	TGAGAGAGAGAGAGAGAGAGAGAGA	TGTGTGTGTGTGTGTGTGTGTGAGAGAGAGAGAGAGAGAGAGAGAGAGAGA	4476510	PASS	0	none	2.2000000000000003e-5	0	0	2.2000000000000003e-5
chr19-045011797-TGAGAGAGAGAGAGAGAGAGAGAGA-TGTGTGTGTGTGTGTGTGTGTGAGAGAGAGAGAGAGAGAGAGAGAGAGAGAGA	chr19	45011797	TGAGAGAGAGAGAGAGAGAGAGAGA	TGTGTGTGTGTGTGTGTGTGTGAGAGAGAGAGAGAGAGAGAGAGAGAGAGAGA	4476510	PASS	0	none	9e-6	0	0	9e-6
chr19-045011797-TGAGAGAGAGAGAGAGAGAGAGAGA-TGTGTGTGTGTGTGTGTGTGTGAGAGAGAGAGAGAGAGAGAGAGAGAGAGAGAGA	chr19	45011797	TGAGAGAGAGAGAGAGAGAGAGAGA	TGTGTGTGTGTGTGTGTGTGTGAGAGAGAGAGAGAGAGAGAGAGAGAGAGAGAGA	4476510	PASS	0	none	0	0	0	1e-6
chr19-045011797-TGAGAGAGAGAGAGAGAGAGAGAGA-TGTGTGTGTGTGTGTGTGTGTGAGAGAGAGAGAGAGAGAGAGAGAGAGAGAGAGAGA	chr19	45011797	TGAGAGAGAGAGAGAGAGAGAGAGA	TGTGTGTGTGTGTGTGTGTGTGAGAGAGAGAGAGAGAGAGAGAGAGAGAGAGAGAGA	4476510	PASS	0	none	9e-6	0	0	9e-6
chr19-045011797-TGAGAGAGAGAGAGAGAGAGAGAGA-TGTGTGTGTGTGTGTGTGTGTGAGAGAGAGAGAGAGAGAGAGAGAGAGAGAGAGAGAGAGA	chr19	45011797	TGAGAGAGAGAGAGAGAGAGAGAGA	TGTGTGTGTGTGTGTGTGTGTGAGAGAGAGAGAGAGAGAGAGAGAGAGAGAGAGAGAGAGA	4476510	PASS	0	none	9e-6	0	0	9e-6
chr19-045011797-TGAGAGAGAGAGAGAGAGAGAGAGA-TGTGTGTGTGTGTGTGTGTGTGAGAGAGAGAGAGAGAGAGAGAGAGAGAGAGAGAGAGAGAGAGA	chr19	45011797	TGAGAGAGAGAGAGAGAGAGAGAGA	TGTGTGTGTGTGTGTGTGTGTGAGAGAGAGAGAGAGAGAGAGAGAGAGAGAGAGAGAGAGAGAGA	4476510	PASS	0	none	0	0	0	1e-6
chr19-045011797-TGAGAGAGAGAGAGAGAGAGAGAGA-TGTGTGTGTGTGTGTGTGTGTGTGAGAGAGAGAGAGAGAGAGAGAGAGA	chr19	45011797	TGAGAGAGAGAGAGAGAGAGAGAGA	TGTGTGTGTGTGTGTGTGTGTGTGAGAGAGAGAGAGAGAGAGAGAGAGA	4476510	PASS	0	none	9e-6	0	0	9e-6
chr19-045011797-TGAGAGAGAGAGAGAGAGAGAGAGA-TGTGTGTGTGTGTGTGTGTGTGTGAGAGAGAGAGAGAGAGAGAGAGAGAGAGA	chr19	45011797	TGAGAGAGAGAGAGAGAGAGAGAGA	TGTGTGTGTGTGTGTGTGTGTGTGAGAGAGAGAGAGAGAGAGAGAGAGAGAGA	4476510	PASS	0	none	0	0	0	1e-6
chr19-045011797-TGAGAGAGAGAGAGAGAGAGAGAGA-TGTGTGTGTGTGTGTGTGTGTGTGAGAGAGAGAGAGAGAGAGAGAGAGAGAGAGA	chr19	45011797	TGAGAGAGAGAGAGAGAGAGAGAGA	TGTGTGTGTGTGTGTGTGTGTGTGAGAGAGAGAGAGAGAGAGAGAGAGAGAGAGA	4476510	PASS	0	none	0	0	0	1e-6
chr19-045011797-TGAGAGAGAGAGAGAGAGAGAGAGA-TGTGTGTGTGTGTGTGTGTGTGTGAGAGAGAGAGAGAGAGAGAGAGAGAGAGAGAGAGA	chr19	45011797	TGAGAGAGAGAGAGAGAGAGAGAGA	TGTGTGTGTGTGTGTGTGTGTGTGAGAGAGAGAGAGAGAGAGAGAGAGAGAGAGAGAGA	4476510	PASS	0	none	0	0	0	1e-6
chr19-045011797-TGAGAGAGAGAGAGAGAGAGAGAGA-TGTGTGTGTGTGTGTGTGTGTGTGTGAGAGAGAGAGAGAGAGAGAGAGAGAGAGAGA	chr19	45011797	TGAGAGAGAGAGAGAGAGAGAGAGA	TGTGTGTGTGTGTGTGTGTGTGTGTGAGAGAGAGAGAGAGAGAGAGAGAGAGAGAGA	4476510	PASS	0	none	2.2000000000000003e-5	0	0	2.2000000000000003e-5
chr19-045011798-GA-*	chr19	45011798	GA	*	173.97	PASS	0	none	0.4313929999999998	0	0	0.4313929999999998
chr19-045011798-GA-G	chr19	45011798	GA	G	173.97	PASS	0	none	0.00820899999999999	0	0	0.00820899999999999
chr19-045011799-A-*	chr19	45011799	A	*	603748	PASS	0	none	0.4309879999999998	0	0	0.4309879999999998
chr19-045011799-A-T	chr19	45011799	A	T	603748	PASS	0.2403	afr	0.06884	0	0	0.2403
chr19-045011800-GAGAGAGAGAGA-*	chr19	45011800	GAGAGAGAGAGA	*	172.97	PASS	0	none	0.4136549999999996	1	2	0.4136549999999996
chr19-045011800-GAGAGAGAGAGA-G	chr19	45011800	GAGAGAGAGAGA	G	172.97	PASS	0	none	0.00833499999999998	0	2	0.00833499999999998
chr19-045011801-A-*	chr19	45011801	A	*	814752	PASS	0	none	0.4135249999999995	0	0	0.4135249999999995
chr19-045011801-A-T	chr19	45011801	A	T	814752	PASS	0.26999	afr	0.083472	0	0	0.26999
chr19-045011802-GAGAGAGAGA-*	chr19	45011802	GAGAGAGAGA	*	254.97	PASS	0	none	0.3840559999999994	0	2	0.3840559999999994
chr19-045011802-GAGAGAGAGA-G	chr19	45011802	GAGAGAGAGA	G	254.97	PASS	0	none	0	0	2	1e-6
chr19-045011802-GAGAGAGAGA-GGAGAGAGA	chr19	45011802	GAGAGAGAGA	GGAGAGAGA	254.97	PASS	0	none	0.007644	0	2	0.007644
chr19-045011803-A-*	chr19	45011803	A	*	1187658	VQSRTrancheSNP99.70to99.80	0	none	0.37971999999999995	0	0	0.37971999999999995
chr19-045011803-A-T	chr19	45011803	A	T	1187658	VQSRTrancheSNP99.70to99.80	0.33385	afr	0.112658	0	0	0.33385
chr19-045011805-A-*	chr19	45011805	A	*	1938613	VQSRTrancheSNP99.70to99.80	0	none	0.3123209999999997	0	0	0.3123209999999997
chr19-045011805-A-T	chr19	45011805	A	T	1938613	VQSRTrancheSNP99.70to99.80	0.39628	eas	0.174187	0	0	0.39628
chr19-045011807-A-*	chr19	45011807	A	*	2683281	VQSRTrancheSNP99.80to99.90	0	none	0.237195	0	0	0.237195
chr19-045011807-A-T	chr19	45011807	A	T	2683281	VQSRTrancheSNP99.80to99.90	0.48058	eas	0.248255	0	0	0.48058
chr19-045011809-A-*	chr19	45011809	A	*	3218193	VQSRTrancheSNP99.80to99.90	0	none	0.166478	0	2	0.166478
chr19-045011809-A-T	chr19	45011809	A	T	3218193	VQSRTrancheSNP99.80to99.90	0.51594	eas	0.31338599999999955	2	2	0.51594
chr19-045011811-A-*	chr19	45011811	A	*	3267036	PASS	0	none	0.12054900000000005	0	2	0.12054900000000005
chr19-045011811-A-T	chr19	45011811	A	T	3267036	PASS	0.45437	eas	0.3387629999999997	0	2	0.45437
chr19-045011813-A-*	chr19	45011813	A	*	2294986	PASS	0	none	0.07241200000000002	0	4	0.07241200000000002
chr19-045011813-A-T	chr19	45011813	A	T	2294986	PASS	0.2538	eas	0.265691	0	4	0.265691
chr19-045011815-A-*	chr19	45011815	A	*	1584647	PASS	0	none	0.040656	0	10	0.040656
chr19-045011815-A-ATATAT	chr19	45011815	A	ATATAT	1584647	PASS	0	none	0	0	10	1e-6
chr19-045011815-A-T	chr19	45011815	A	T	1584647	PASS	0.14058	nfe	0.20058	0	10	0.20058
chr19-045011836-TAA-*	chr19	45011836	TAA	*	59040	VQSRTrancheINDEL99.00to99.50	0	none	9.849999999999991e-4	0	10	9.849999999999991e-4
chr19-045011836-TAA-CAA	chr19	45011836	TAA	CAA	59040	VQSRTrancheINDEL99.00to99.50	0	none	0	0	10	1e-6
chr19-045011836-TAA-GAA	chr19	45011836	TAA	GAA	59040	VQSRTrancheINDEL99.00to99.50	0	none	0.02810900000000001	0	10	0.02810900000000001
chr19-045011836-TAA-T	chr19	45011836	TAA	T	59040	VQSRTrancheINDEL99.00to99.50	0	none	3.6999999999999985e-5	0	10	3.6999999999999985e-5
chr19-045011836-TAA-TGGGAGGGAA	chr19	45011836	TAA	TGGGAGGGAA	59040	VQSRTrancheINDEL99.00to99.50	0	none	0	0	10	1e-6
chr19-045011837-AAAT-*	chr19	45011837	AAAT	*	40960	VQSRTrancheINDEL99.00to99.50	0	none	3.150000000000005e-4	0	28	3.150000000000005e-4
chr19-045011837-AAAT-A	chr19	45011837	AAAT	A	40960	VQSRTrancheINDEL99.00to99.50	3.6568e-4	sas	0.002308	0	28	0.002308
chr19-045011837-AAAT-AGAAT	chr19	45011837	AAAT	AGAAT	40960	VQSRTrancheINDEL99.00to99.50	0	none	4.940000000000003e-4	0	28	4.940000000000003e-4
chr19-045011837-AAAT-AGAGAAT	chr19	45011837	AAAT	AGAGAAT	40960	VQSRTrancheINDEL99.00to99.50	0	none	6.999999999999998e-5	0	28	6.999999999999998e-5
chr19-045011837-AAAT-AGAGAGAAT	chr19	45011837	AAAT	AGAGAGAAT	40960	VQSRTrancheINDEL99.00to99.50	0	none	0.002808	0	28	0.002808
chr19-045011837-AAAT-AGAGAGAGAAT	chr19	45011837	AAAT	AGAGAGAGAAT	40960	VQSRTrancheINDEL99.00to99.50	0	none	0.00359	0	28	0.00359
chr19-045011837-AAAT-AGAGAGAGAGAAT	chr19	45011837	AAAT	AGAGAGAGAGAAT	40960	VQSRTrancheINDEL99.00to99.50	0	none	0.002109	0	28	0.002109
chr19-045011837-AAAT-AGAGAGAGAGAGAAT	chr19	45011837	AAAT	AGAGAGAGAGAGAAT	40960	VQSRTrancheINDEL99.00to99.50	0	none	0.00183699999999999	0	28	0.00183699999999999
chr19-045011837-AAAT-AGAGAGAGAGAGAGAAT	chr19	45011837	AAAT	AGAGAGAGAGAGAGAAT	40960	VQSRTrancheINDEL99.00to99.50	0	none	0.00139499999999999	0	28	0.00139499999999999
chr19-045011837-AAAT-AGAGAGAGAGAGAGAGAAT	chr19	45011837	AAAT	AGAGAGAGAGAGAGAGAAT	40960	VQSRTrancheINDEL99.00to99.50	0	none	8.190000000000003e-4	0	28	8.190000000000003e-4
chr19-045011837-AAAT-AGAGAGAGAGAGAGAGAGAAT	chr19	45011837	AAAT	AGAGAGAGAGAGAGAGAGAAT	40960	VQSRTrancheINDEL99.00to99.50	0	none	4.0400000000000006e-4	0	28	4.0400000000000006e-4
chr19-045011837-AAAT-AGAGAGAGAGAGAGAGAGAGAAT	chr19	45011837	AAAT	AGAGAGAGAGAGAGAGAGAGAAT	40960	VQSRTrancheINDEL99.00to99.50	0	none	3.6999999999999985e-5	0	28	3.6999999999999985e-5
chr19-045011837-AAAT-AGAGAGAGAGAGAGAGAGAGAGAAT	chr19	45011837	AAAT	AGAGAGAGAGAGAGAGAGAGAGAAT	40960	VQSRTrancheINDEL99.00to99.50	0	none	0	0	28	1e-6
chr19-045011837-AAAT-AGAGAGAGAGAGAGAGAGAGAGAGAAT	chr19	45011837	AAAT	AGAGAGAGAGAGAGAGAGAGAGAGAAT	40960	VQSRTrancheINDEL99.00to99.50	0	none	0	0	28	1e-6
chr19-045011837-AAAT-ATAAT	chr19	45011837	AAAT	ATAAT	40960	VQSRTrancheINDEL99.00to99.50	0	none	0	0	28	1e-6
chr19-045011837-AAAT-GAAT	chr19	45011837	AAAT	GAAT	40960	VQSRTrancheINDEL99.00to99.50	0	none	5.2999999999999994e-5	0	28	5.2999999999999994e-5
chr19-045011842-G-*	chr19	45011842	G	*	9595	VQSRTrancheSNP99.80to99.90	0	none	2.2000000000000003e-5	0	12	2.2000000000000003e-5
chr19-045011842-G-A	chr19	45011842	G	A	9595	VQSRTrancheSNP99.80to99.90	6.5362e-4	sas	0.003386	0	12	0.003386
chr19-045011842-G-T	chr19	45011842	G	T	9595	VQSRTrancheSNP99.80to99.90	0.0010058	eas	0.002282	0	12	0.002282
chr19-045011852-C-A	chr19	45011852	C	A	2462	PASS	2.4285e-4	eas	0.00171299999999999	0	14	0.00171299999999999
chr19-045011872-CTTTT-*	chr19	45011872	CTTTT	*	1098961	ExcessHet	0	none	0	0	30	1e-6
chr19-045011872-CTTTT-C	chr19	45011872	CTTTT	C	1098961	ExcessHet	6.3327e-4	sas	2.720000000000003e-4	0	30	6.3327e-4
chr19-045011872-CTTTT-CT	chr19	45011872	CTTTT	CT	1098961	ExcessHet	0	none	0.00893899999999999	0	30	0.00893899999999999
chr19-045011872-CTTTT-CTT	chr19	45011872	CTTTT	CTT	1098961	ExcessHet	0	none	0.01922700000000001	0	30	0.01922700000000001
chr19-045011872-CTTTT-CTTT	chr19	45011872	CTTTT	CTTT	1098961	ExcessHet	0	none	0.243834	8	30	0.243834
chr19-045011872-CTTTT-CTTTTT	chr19	45011872	CTTTT	CTTTTT	1098961	ExcessHet	0	none	0.04075000000000001	2	30	0.04075000000000001
chr19-045011872-CTTTT-CTTTTTT	chr19	45011872	CTTTT	CTTTTTT	1098961	ExcessHet	0	none	8.900000000000005e-4	0	30	8.900000000000005e-4
chr19-045011872-CTTTT-CTTTTTTT	chr19	45011872	CTTTT	CTTTTTTT	1098961	ExcessHet	0	none	5.2999999999999994e-5	0	30	5.2999999999999994e-5
chr19-045011872-CTTTT-TTTTT	chr19	45011872	CTTTT	TTTTT	1098961	ExcessHet	0	none	2.2000000000000003e-5	0	30	2.2000000000000003e-5
chr19-045011874-T-*	chr19	45011874	T	*	117	PASS	0	none	0.030119	0	42	0.030119
chr19-045011874-T-C	chr19	45011874	T	C	117	PASS	0	none	0	0	42	1e-6
chr19-045011924-C-A	chr19	45011924	C	A	5935	PASS	1.04e-6	nfe	3.6999999999999985e-5	0	40	3.6999999999999985e-5
chr19-045011924-C-G	chr19	45011924	C	G	5935	PASS	0	none	0	0	40	1e-6
chr19-045011924-C-T	chr19	45011924	C	T	5935	PASS	0.0012941	sas	0.004226	0	40	0.004226
chr19-045011927-C-A	chr19	45011927	C	A	227	VQSRTrancheSNP99.80to99.90	0	none	9e-6	0	72	9e-6
chr19-045011927-C-T	chr19	45011927	C	T	227	VQSRTrancheSNP99.80to99.90	3.3e-7	nfe	8.9e-5	0	72	8.9e-5
chr19-045012268-G-A	chr19	45012268	G	A	10669	PASS	7.0714e-4	mid	3.3800000000000046e-4	1	134	7.0714e-4
chr19-045021780-A-G	chr19	45021780	A	G	34491	PASS	0.018024	sas	0.007209	0	58	0.018024
chr19-045022231-G-A	chr19	45022231	G	A	161753	PASS	0.084664	sas	0.01034599999999999	1	134	0.084664
chr19-045025315-C-T	chr19	45025315	C	T	518366	PASS	0.031756	sas	0.01514299999999999	2	134	0.031756
chr19-045025541-T-C	chr19	45025541	T	C	12443533	PASS	0.58169	sas	0.4061639999999994	60	134	0.58169
chr19-045028751-G-T	chr19	45028751	G	T	5194557	PASS	0.58161	sas	0.4016909999999994	58	128	0.58161
chr19-045032414-CAAA-C	chr19	45032414	CAAA	C	5083146.97	ExcessHet	0	none	0	0	112	1e-6
chr19-045032414-CAAA-CA	chr19	45032414	CAAA	CA	5083146.97	ExcessHet	0	none	0.01726600000000001	1	112	0.01726600000000001
chr19-045032414-CAAA-CAA	chr19	45032414	CAAA	CAA	5083146.97	ExcessHet	0	none	0.4326719999999999	43	112	0.4326719999999999
chr19-045032414-CAAA-CAAAA	chr19	45032414	CAAA	CAAAA	5083146.97	ExcessHet	0	none	0.03373600000000002	4	112	0.03373600000000002
chr19-045032414-CAAA-CAAAAA	chr19	45032414	CAAA	CAAAAA	5083146.97	ExcessHet	0	none	1.88e-4	0	112	1.88e-4
chr19-045032414-CAAA-CAAAAAA	chr19	45032414	CAAA	CAAAAAA	5083146.97	ExcessHet	0	none	0	0	112	1e-6
chr19-045032778-C-G	chr19	45032778	C	G	13275183	PASS	0.52237	nfe	0.4852909999999994	68	134	0.52237
chr19-045032803-T-C	chr19	45032803	T	C	457782	PASS	0.029725	nfe	0.01907000000000002	3	134	0.029725
chr19-045032856-G-C	chr19	45032856	G	C	33565	PASS	0.0023693	nfe	0.00139899999999999	2	134	0.0023693
chr19-045034159-AAAATAAAT-*	chr19	45034159	AAAATAAAT	*	8712179	PASS	0	none	0	0	102	1e-6
chr19-045034159-AAAATAAAT-A	chr19	45034159	AAAATAAAT	A	8712179	PASS	4.653e-4	nfe	0.00117999999999999	0	102	0.00117999999999999
chr19-045034159-AAAATAAAT-AAAAT	chr19	45034159	AAAATAAAT	AAAAT	8712179	PASS	0	none	0.4857609999999995	55	102	0.4857609999999995
chr19-045034159-AAAATAAAT-AAAATAAATAAAT	chr19	45034159	AAAATAAAT	AAAATAAATAAAT	8712179	PASS	0	none	0.01358099999999999	0	102	0.01358099999999999
chr19-045034159-AAAATAAAT-AAAATAAATAAATAAAT	chr19	45034159	AAAATAAAT	AAAATAAATAAATAAAT	8712179	PASS	0	none	0.005952	0	102	0.005952
chr19-045034159-AAAATAAAT-AAAATAAATAAATAAATAAAT	chr19	45034159	AAAATAAAT	AAAATAAATAAATAAATAAAT	8712179	PASS	0	none	6.800000000000003e-4	0	102	6.800000000000003e-4
chr19-045034159-AAAATAAAT-AAAATAAATAAATAAATAAATAAAT	chr19	45034159	AAAATAAAT	AAAATAAATAAATAAATAAATAAAT	8712179	PASS	0	none	9e-6	0	102	9e-6
chr19-045034159-AAAATAAAT-TAAATAAAT	chr19	45034159	AAAATAAAT	TAAATAAAT	8712179	PASS	0	none	0	0	102	1e-6
chr19-045034163-TA-*	chr19	45034163	TA	*	610.97	PASS	0	none	0.49338199999999954	55	100	0.49338199999999954
chr19-045034163-TA-T	chr19	45034163	TA	T	610.97	PASS	1.417e-5	nfe	0	0	100	1.417e-5
chr19-045034521-C-T	chr19	45034521	C	T	340196	PASS	0.019418	sas	0.01259599999999999	1	134	0.019418
chr19-045037283-GAAAAA-AAAAAA	chr19	45037283	GAAAAA	AAAAAA	1140759	ExcessHet	0	none	9e-6	0	122	9e-6
chr19-045037283-GAAAAA-G	chr19	45037283	GAAAAA	G	1140759	ExcessHet	5.8e-7	nfe	9e-6	0	122	9e-6
chr19-045037283-GAAAAA-GA	chr19	45037283	GAAAAA	GA	1140759	ExcessHet	0	none	2.7300000000000035e-4	1	122	2.7300000000000035e-4
chr19-045037283-GAAAAA-GAA	chr19	45037283	GAAAAA	GAA	1140759	ExcessHet	0	none	0.003828	0	122	0.003828
chr19-045037283-GAAAAA-GAAA	chr19	45037283	GAAAAA	GAAA	1140759	ExcessHet	0	none	0.024536	3	122	0.024536
chr19-045037283-GAAAAA-GAAAA	chr19	45037283	GAAAAA	GAAAA	1140759	ExcessHet	0	none	0.206209	31	122	0.206209
chr19-045037283-GAAAAA-GAAAAAA	chr19	45037283	GAAAAA	GAAAAAA	1140759	ExcessHet	0	none	0.16151900000000002	24	122	0.16151900000000002
chr19-045037283-GAAAAA-GAAAAAAA	chr19	45037283	GAAAAA	GAAAAAAA	1140759	ExcessHet	0	none	0.01164999999999998	1	122	0.01164999999999998
chr19-045037283-GAAAAA-GAAAAAAAA	chr19	45037283	GAAAAA	GAAAAAAAA	1140759	ExcessHet	0	none	8.210000000000002e-4	0	122	8.210000000000002e-4
chr19-045037283-GAAAAA-GAAAAAAAAA	chr19	45037283	GAAAAA	GAAAAAAAAA	1140759	ExcessHet	0	none	2.2000000000000003e-5	0	122	2.2000000000000003e-5
chr19-045037283-GAAAAA-GAAAAAAAAAA	chr19	45037283	GAAAAA	GAAAAAAAAAA	1140759	ExcessHet	0	none	0	0	122	1e-6
chr19-045037306-T-A	chr19	45037306	T	A	39	PASS	0	none	9e-6	0	128	9e-6
chr19-045037306-T-C	chr19	45037306	T	C	39	PASS	0	none	2.2000000000000003e-5	0	128	2.2000000000000003e-5
chr19-045037358-A-C	chr19	45037358	A	C	279647	PASS	0.019011	sas	0.01306799999999999	1	134	0.019011
chr19-045037613-C-T	chr19	45037613	C	T	54459	PASS	0.001543	nfe	0.00144799999999999	1	134	0.001543
chr19-045038120-C-G	chr19	45038120	C	G	35221	PASS	5.8002e-4	mid	8.9e-5	0	86	5.8002e-4
chr19-045038120-C-T	chr19	45038120	C	T	35221	PASS	0.017971	nfe	0.00858799999999998	0	86	0.017971
chr19-045038156-G-T	chr19	45038156	G	T	78707	PASS	0.064857	nfe	0.024233	1	24	0.064857
chr19-045040115-A-G	chr19	45040115	A	G	263636	PASS	0.042786	mid	0.02213	3	126	0.042786
chr19-045040130-T-G	chr19	45040130	T	G	4390	PASS	5.4171e-4	nfe	1.88e-4	1	130	5.4171e-4
chr19-045040497-A-G	chr19	45040497	A	G	161496	PASS	0.031702	nfe	0.01554899999999999	3	98	0.031702
chr19-045040529-C-T	chr19	45040529	C	T	3564627	PASS	0.5434	nfe	0.4670749999999995	49	82	0.5434
chr19-045051967-CAAA-AAAA	chr19	45051967	CAAA	AAAA	460834	ExcessHet	0	none	0	0	98	1e-6
chr19-045051967-CAAA-C	chr19	45051967	CAAA	C	460834	ExcessHet	0	none	2.2000000000000003e-5	0	98	2.2000000000000003e-5
chr19-045051967-CAAA-CA	chr19	45051967	CAAA	CA	460834	ExcessHet	0	none	0.005539	0	98	0.005539
chr19-045051967-CAAA-CAA	chr19	45051967	CAAA	CAA	460834	ExcessHet	0	none	0.15729800000000002	14	98	0.15729800000000002
chr19-045051967-CAAA-CAAAA	chr19	45051967	CAAA	CAAAA	460834	ExcessHet	0	none	0.130949	17	98	0.130949
chr19-045051967-CAAA-CAAAAA	chr19	45051967	CAAA	CAAAAA	460834	ExcessHet	0	none	0.002537	1	98	0.002537
chr19-045051967-CAAA-CAAAAAA	chr19	45051967	CAAA	CAAAAAA	460834	ExcessHet	0	none	9e-6	0	98	9e-6
chr19-045056299-A-G	chr19	45056299	A	G	36518	PASS	0.0055308	nfe	0.002816	2	132	0.0055308
chr19-045058379-TTTTA-*	chr19	45058379	TTTTA	*	2939.97	PASS	0	none	2.2000000000000003e-5	0	0	2.2000000000000003e-5
chr19-045058379-TTTTA-T	chr19	45058379	TTTTA	T	2939.97	PASS	0	none	5.620000000000005e-4	0	0	5.620000000000005e-4
chr19-045058379-TTTTA-TATTTA	chr19	45058379	TTTTA	TATTTA	2939.97	PASS	0	none	1.47e-4	0	0	1.47e-4
chr19-045058379-TTTTA-TTTTATTTA	chr19	45058379	TTTTA	TTTTATTTA	2939.97	PASS	0	none	0	0	0	1e-6
chr19-045059116-C-G	chr19	45059116	C	G	10600479	PASS	0.60772	afr	0.5055260000000006	67	134	0.60772
chr19-045059258-C-T	chr19	45059258	C	T	277313	PASS	0.012941	nfe	0.00797599999999998	1	134	0.012941
chr19-045059424-A-G	chr19	45059424	A	G	141228	PASS	0.0053369	mid	0.004646	1	134	0.0053369
chr19-045059433-G-A	chr19	45059433	G	A	21878	PASS	1.134e-4	nfe	1.0799999999999996e-4	0	134	1.134e-4
chr19-045059433-G-C	chr19	45059433	G	C	21878	PASS	7.4428e-4	nfe	5.41e-4	1	134	7.4428e-4
chr19-045060437-G-A	chr19	45060437	G	A	482185	PASS	0.014306	nfe	0.00987599999999998	1	134	0.014306
chr19-045060735-G-A	chr19	45060735	G	A	244647	PASS	0.018542	sas	0.01254399999999999	1	134	0.018542
chr19-045063938-G-T	chr19	45063938	G	T	8328	PASS	5.8536e-4	nfe	1.27e-4	1	134	5.8536e-4
chr19-045064348-GCTCCTCCTC-G	chr19	45064348	GCTCCTCCTC	G	658892.97	ExcessHet	1.5124e-4	nfe	9e-6	0	134	1.5124e-4
chr19-045064348-GCTCCTCCTC-GCTC	chr19	45064348	GCTCCTCCTC	GCTC	658892.97	ExcessHet	0	none	1.47e-4	0	134	1.47e-4
chr19-045064348-GCTCCTCCTC-GCTCCTC	chr19	45064348	GCTCCTCCTC	GCTCCTC	658892.97	ExcessHet	0	none	0.09386000000000004	10	134	0.09386000000000004
chr19-045064348-GCTCCTCCTC-GCTCCTCCTCCTC	chr19	45064348	GCTCCTCCTC	GCTCCTCCTCCTC	658892.97	ExcessHet	0	none	4.730000000000004e-4	0	134	4.730000000000004e-4
chr19-045064390-C-*	chr19	45064390	C	*	1088381	PASS	0	none	2.2000000000000003e-5	0	134	2.2000000000000003e-5
chr19-045064390-C-G	chr19	45064390	C	G	1088381	PASS	0.029381	nfe	0.01896400000000002	3	134	0.029381
chr19-045064410-C-*	chr19	45064410	C	*	525011	PASS	0	none	0	0	134	1e-6
chr19-045064410-C-A	chr19	45064410	C	A	525011	PASS	0.015976	nfe	0.00852199999999998	4	134	0.015976
chr19-045064410-C-G	chr19	45064410	C	G	525011	PASS	3.1e-7	nfe	0	0	134	1e-6
chr19-045064722-G-A	chr19	45064722	G	A	467552	PASS	0.044591	afr	0.01606400000000001	1	134	0.044591
chr19-045064722-G-C	chr19	45064722	G	C	467552	PASS	0	none	0	0	134	1e-6
chr19-045064722-G-T	chr19	45064722	G	T	467552	PASS	9.1747e-4	afr	7.099999999999998e-5	0	134	9.1747e-4
chr19-045068310-CT-AT	chr19	45068310	CT	AT	1389	VQSRTrancheINDEL99.90to99.95	0	none	5.2999999999999994e-5	0	98	5.2999999999999994e-5
chr19-045068310-CT-C	chr19	45068310	CT	C	1389	VQSRTrancheINDEL99.90to99.95	3.03e-6	nfe	2.2000000000000003e-5	0	98	2.2000000000000003e-5
chr19-045068310-CT-CTT	chr19	45068310	CT	CTT	1389	VQSRTrancheINDEL99.90to99.95	0	none	0	0	98	1e-6
chr19-045068310-CT-GT	chr19	45068310	CT	GT	1389	VQSRTrancheINDEL99.90to99.95	0	none	0.00101099999999999	3	98	0.00101099999999999
chr19-045068311-TCCCCCCCCCAC-*	chr19	45068311	TCCCCCCCCCAC	*	269518	ExcessHet	0	none	2.2000000000000003e-5	0	96	2.2000000000000003e-5
chr19-045068311-TCCCCCCCCCAC-ACCCCCCCCCAC	chr19	45068311	TCCCCCCCCCAC	ACCCCCCCCCAC	269518	ExcessHet	0	none	2.2000000000000003e-5	0	96	2.2000000000000003e-5
chr19-045068311-TCCCCCCCCCAC-CCCCCCCCCCAC	chr19	45068311	TCCCCCCCCCAC	CCCCCCCCCCAC	269518	ExcessHet	0	none	0.002813	0	96	0.002813
chr19-045068311-TCCCCCCCCCAC-GCCCCCCCCCAC	chr19	45068311	TCCCCCCCCCAC	GCCCCCCCCCAC	269518	ExcessHet	0	none	7.099999999999998e-5	0	96	7.099999999999998e-5
chr19-045068311-TCCCCCCCCCAC-T	chr19	45068311	TCCCCCCCCCAC	T	269518	ExcessHet	0.0022004	eas	2.5100000000000014e-4	0	96	0.0022004
chr19-045068311-TCCCCCCCCCAC-TACCCCCCCCCAC	chr19	45068311	TCCCCCCCCCAC	TACCCCCCCCCAC	269518	ExcessHet	0	none	2.2000000000000003e-5	0	96	2.2000000000000003e-5
chr19-045068311-TCCCCCCCCCAC-TACCCCCCCCCCAC	chr19	45068311	TCCCCCCCCCAC	TACCCCCCCCCCAC	269518	ExcessHet	0	none	1.6699999999999994e-4	0	96	1.6699999999999994e-4
chr19-045068311-TCCCCCCCCCAC-TACCCCCCCCCCCAC	chr19	45068311	TCCCCCCCCCAC	TACCCCCCCCCCCAC	269518	ExcessHet	0	none	1.0799999999999996e-4	0	96	1.0799999999999996e-4
chr19-045068311-TCCCCCCCCCAC-TACCCCCCCCCCCCAC	chr19	45068311	TCCCCCCCCCAC	TACCCCCCCCCCCCAC	269518	ExcessHet	0	none	2.2000000000000003e-5	0	96	2.2000000000000003e-5
chr19-045068311-TCCCCCCCCCAC-TACCCCCCCCCCCCCAC	chr19	45068311	TCCCCCCCCCAC	TACCCCCCCCCCCCCAC	269518	ExcessHet	0	none	1.27e-4	0	96	1.27e-4
chr19-045068311-TCCCCCCCCCAC-TACCCCCCCCCCCCCCAC	chr19	45068311	TCCCCCCCCCAC	TACCCCCCCCCCCCCCAC	269518	ExcessHet	0	none	9e-6	0	96	9e-6
chr19-045068311-TCCCCCCCCCAC-TACCCCCCCCCCCCCCCAC	chr19	45068311	TCCCCCCCCCAC	TACCCCCCCCCCCCCCCAC	269518	ExcessHet	0	none	0	0	96	1e-6
chr19-045068311-TCCCCCCCCCAC-TACCCCCCCCCCCCCCCCAC	chr19	45068311	TCCCCCCCCCAC	TACCCCCCCCCCCCCCCCAC	269518	ExcessHet	0	none	9e-6	0	96	9e-6
chr19-045068311-TCCCCCCCCCAC-TCCCCCCCAC	chr19	45068311	TCCCCCCCCCAC	TCCCCCCCAC	269518	ExcessHet	0	none	0	0	96	1e-6
chr19-045068311-TCCCCCCCCCAC-TCCCCCCCCAC	chr19	45068311	TCCCCCCCCCAC	TCCCCCCCCAC	269518	ExcessHet	0	none	0.017627	3	96	0.017627
chr19-045068311-TCCCCCCCCCAC-TCCCCCCCCCCAC	chr19	45068311	TCCCCCCCCCAC	TCCCCCCCCCCAC	269518	ExcessHet	0	none	0.02518100000000002	3	96	0.02518100000000002
chr19-045068311-TCCCCCCCCCAC-TCCCCCCCCCCCAC	chr19	45068311	TCCCCCCCCCAC	TCCCCCCCCCCCAC	269518	ExcessHet	0	none	0.002713	0	96	0.002713
chr19-045068311-TCCCCCCCCCAC-TCCCCCCCCCCCCAC	chr19	45068311	TCCCCCCCCCAC	TCCCCCCCCCCCCAC	269518	ExcessHet	0	none	4.950000000000003e-4	0	96	4.950000000000003e-4
chr19-045068311-TCCCCCCCCCAC-TCCCCCCCCCCCCCAC	chr19	45068311	TCCCCCCCCCAC	TCCCCCCCCCCCCCAC	269518	ExcessHet	0	none	9.150000000000004e-4	0	96	9.150000000000004e-4
chr19-045068311-TCCCCCCCCCAC-TCCCCCCCCCCCCCCAC	chr19	45068311	TCCCCCCCCCAC	TCCCCCCCCCCCCCCAC	269518	ExcessHet	0	none	1.47e-4	0	96	1.47e-4
chr19-045068311-TCCCCCCCCCAC-TCCCCCCCCCCCCCCCAC	chr19	45068311	TCCCCCCCCCAC	TCCCCCCCCCCCCCCCAC	269518	ExcessHet	0	none	5.2999999999999994e-5	0	96	5.2999999999999994e-5
chr19-045068311-TCCCCCCCCCAC-TCCCCCCCCCCCCCCCCAC	chr19	45068311	TCCCCCCCCCAC	TCCCCCCCCCCCCCCCCAC	269518	ExcessHet	0	none	0	0	96	1e-6
chr19-045068311-TCCCCCCCCCAC-TCCCCCCCCCCCCCCCCCCAC	chr19	45068311	TCCCCCCCCCAC	TCCCCCCCCCCCCCCCCCCAC	269518	ExcessHet	0	none	0	0	96	1e-6
chr19-045068311-TCCCCCCCCCAC-TCCCCCCCCCCCCCCCCCCCCCAC	chr19	45068311	TCCCCCCCCCAC	TCCCCCCCCCCCCCCCCCCCCCAC	269518	ExcessHet	0	none	0	0	96	1e-6
chr19-045068311-TCCCCCCCCCAC-TCCCCCCCCCCCCCCCCCCCCCCAC	chr19	45068311	TCCCCCCCCCAC	TCCCCCCCCCCCCCCCCCCCCCCAC	269518	ExcessHet	0	none	9e-6	0	96	9e-6
chr19-045068311-TCCCCCCCCCAC-TCCCCCCCCCCCCCCCCCCCCCCCAC	chr19	45068311	TCCCCCCCCCAC	TCCCCCCCCCCCCCCCCCCCCCCCAC	269518	ExcessHet	0	none	0	0	96	1e-6
chr19-045068311-TCCCCCCCCCAC-TCCCCCCCCCCCCCCCCCCCCCCCCCAC	chr19	45068311	TCCCCCCCCCAC	TCCCCCCCCCCCCCCCCCCCCCCCCCAC	269518	ExcessHet	0	none	0	0	96	1e-6
chr19-045068311-TCCCCCCCCCAC-TGCCCCCCCCCAC	chr19	45068311	TCCCCCCCCCAC	TGCCCCCCCCCAC	269518	ExcessHet	0	none	2.2000000000000003e-5	0	96	2.2000000000000003e-5
chr19-045068311-TCCCCCCCCCAC-TGCCCCCCCCCCAC	chr19	45068311	TCCCCCCCCCAC	TGCCCCCCCCCCAC	269518	ExcessHet	0	none	4.720000000000004e-4	1	96	4.720000000000004e-4
chr19-045068311-TCCCCCCCCCAC-TGCCCCCCCCCCCAC	chr19	45068311	TCCCCCCCCCAC	TGCCCCCCCCCCCAC	269518	ExcessHet	0	none	1.47e-4	0	96	1.47e-4
chr19-045068311-TCCCCCCCCCAC-TGCCCCCCCCCCCCAC	chr19	45068311	TCCCCCCCCCAC	TGCCCCCCCCCCCCAC	269518	ExcessHet	0	none	1.6699999999999994e-4	0	96	1.6699999999999994e-4
chr19-045068311-TCCCCCCCCCAC-TGCCCCCCCCCCCCCAC	chr19	45068311	TCCCCCCCCCAC	TGCCCCCCCCCCCCCAC	269518	ExcessHet	0	none	2.2999999999999995e-4	0	96	2.2999999999999995e-4
chr19-045068311-TCCCCCCCCCAC-TGCCCCCCCCCCCCCCCAC	chr19	45068311	TCCCCCCCCCAC	TGCCCCCCCCCCCCCCCAC	269518	ExcessHet	0	none	9e-6	0	96	9e-6
chr19-045068311-TCCCCCCCCCAC-TGCCCCCCCCCCCCCCCCAC	chr19	45068311	TCCCCCCCCCAC	TGCCCCCCCCCCCCCCCCAC	269518	ExcessHet	0	none	0	0	96	1e-6
chr19-045068311-TCCCCCCCCCAC-TGCCCCCCCCCCCCCCCCCAC	chr19	45068311	TCCCCCCCCCAC	TGCCCCCCCCCCCCCCCCCAC	269518	ExcessHet	0	none	0	0	96	1e-6
chr19-045068311-TCCCCCCCCCAC-TGCCCCCCCCCCCCCCCCCCCCCCCAC	chr19	45068311	TCCCCCCCCCAC	TGCCCCCCCCCCCCCCCCCCCCCCCAC	269518	ExcessHet	0	none	0	0	96	1e-6
chr19-045068311-TCCCCCCCCCAC-TTCCCCCCCCCCCCAC	chr19	45068311	TCCCCCCCCCAC	TTCCCCCCCCCCCCAC	269518	ExcessHet	0	none	0	0	96	1e-6
chr19-045068312-C-*	chr19	45068312	C	*	3208	VQSRTrancheINDEL95.00to96.00	0	none	0.01798800000000001	3	80	0.01798800000000001
chr19-045068312-C-A	chr19	45068312	C	A	3208	VQSRTrancheINDEL95.00to96.00	3.4743e-4	eas	8.440000000000002e-4	1	80	8.440000000000002e-4
chr19-045068312-C-CCCCG	chr19	45068312	C	CCCCG	3208	VQSRTrancheINDEL95.00to96.00	7.61e-6	sas	0	0	80	7.61e-6
chr19-045068312-C-G	chr19	45068312	C	G	3208	VQSRTrancheINDEL95.00to96.00	6.7433e-4	eas	0.00103399999999999	2	80	0.00103399999999999
chr19-045068312-C-T	chr19	45068312	C	T	3208	VQSRTrancheINDEL95.00to96.00	5.933e-5	sas	2.2000000000000003e-5	0	80	5.933e-5
chr19-045068320-CA-*	chr19	45068320	CA	*	26832	VQSRTrancheINDEL99.50to99.90	0	none	4.730000000000004e-4	0	130	4.730000000000004e-4
chr19-045068320-CA-AA	chr19	45068320	CA	AA	26832	VQSRTrancheINDEL99.50to99.90	0	none	9.160000000000004e-4	1	130	9.160000000000004e-4
chr19-045068320-CA-C	chr19	45068320	CA	C	26832	VQSRTrancheINDEL99.50to99.90	0.006955	amr	0.006524	0	130	0.006955
chr19-045068320-CA-CAA	chr19	45068320	CA	CAA	26832	VQSRTrancheINDEL99.50to99.90	0	none	0	0	130	1e-6
chr19-045068320-CA-CCCCCCCCCCCCCCCCCCAA	chr19	45068320	CA	CCCCCCCCCCCCCCCCCCAA	26832	VQSRTrancheINDEL99.50to99.90	0	none	0	0	130	1e-6
chr19-045068320-CA-CTA	chr19	45068320	CA	CTA	26832	VQSRTrancheINDEL99.50to99.90	0	none	0	0	130	1e-6
chr19-045068321-ACCCCCCCCCCG-*	chr19	45068321	ACCCCCCCCCCG	*	1819709	ExcessHet	0	none	0.005461	0	88	0.005461
chr19-045068321-ACCCCCCCCCCG-A	chr19	45068321	ACCCCCCCCCCG	A	1819709	ExcessHet	0	none	9e-6	0	88	9e-6
chr19-045068321-ACCCCCCCCCCG-ACCCCCCCCCCCCCG	chr19	45068321	ACCCCCCCCCCG	ACCCCCCCCCCCCCG	1819709	ExcessHet	0	none	8.9e-5	0	88	8.9e-5
chr19-045068321-ACCCCCCCCCCG-ACCCCCCCCCCCCG	chr19	45068321	ACCCCCCCCCCG	ACCCCCCCCCCCCG	1819709	ExcessHet	0	none	0.00101099999999999	1	88	0.00101099999999999
chr19-045068321-ACCCCCCCCCCG-ACCCCCCCCCCCG	chr19	45068321	ACCCCCCCCCCG	ACCCCCCCCCCCG	1819709	ExcessHet	0	none	0.030316	5	88	0.030316
chr19-045068321-ACCCCCCCCCCG-ACCCCCCCCCG	chr19	45068321	ACCCCCCCCCCG	ACCCCCCCCCG	1819709	ExcessHet	0	none	0.12597100000000003	21	88	0.12597100000000003
chr19-045068321-ACCCCCCCCCCG-ACCCCCCCCG	chr19	45068321	ACCCCCCCCCCG	ACCCCCCCCG	1819709	ExcessHet	0	none	0.01307799999999998	1	88	0.01307799999999998
chr19-045068321-ACCCCCCCCCCG-ACCCCCCCG	chr19	45068321	ACCCCCCCCCCG	ACCCCCCCG	1819709	ExcessHet	0	none	0	0	88	1e-6
chr19-045068321-ACCCCCCCCCCG-CCCCCCCCCCCG	chr19	45068321	ACCCCCCCCCCG	CCCCCCCCCCCG	1819709	ExcessHet	0	none	0.179583	12	88	0.179583
chr19-045068321-ACCCCCCCCCCG-TCCCCCCCCCCG	chr19	45068321	ACCCCCCCCCCG	TCCCCCCCCCCG	1819709	ExcessHet	0	none	0	0	88	1e-6
chr19-045068322-C-*	chr19	45068322	C	*	5119	PASS	0	none	0.140387	22	90	0.140387
chr19-045068322-C-A	chr19	45068322	C	A	5119	PASS	0.0011411	afr	0.00101099999999999	0	90	0.0011411
chr19-045068322-C-G	chr19	45068322	C	G	5119	PASS	1.067e-5	nfe	0	0	90	1.067e-5
chr19-045068322-C-T	chr19	45068322	C	T	5119	PASS	0	none	0	0	90	1e-6
chr19-045068323-C-*	chr19	45068323	C	*	227	PASS	0	none	0.01364299999999999	1	124	0.01364299999999999
chr19-045068323-C-A	chr19	45068323	C	A	227	PASS	7.259e-5	sas	5.2999999999999994e-5	0	124	7.259e-5
chr19-045068326-C-*	chr19	45068326	C	*	11688	VQSRTrancheINDEL97.00to99.00	0	none	9e-6	0	132	9e-6
chr19-045068326-C-A	chr19	45068326	C	A	11688	VQSRTrancheINDEL97.00to99.00	6.3035e-4	nfe	3.160000000000005e-4	1	132	6.3035e-4
chr19-045068326-C-CCCCCCCCCCCAAA	chr19	45068326	C	CCCCCCCCCCCAAA	11688	VQSRTrancheINDEL97.00to99.00	0	none	0	0	132	1e-6
chr19-045068326-C-CG	chr19	45068326	C	CG	11688	VQSRTrancheINDEL97.00to99.00	6.93e-6	sas	0	0	132	6.93e-6
chr19-045068326-C-T	chr19	45068326	C	T	11688	VQSRTrancheINDEL97.00to99.00	4.8954e-4	nfe	3.6000000000000035e-4	0	132	4.8954e-4
chr19-045068331-CGCACAAAG-*	chr19	45068331	CGCACAAAG	*	17699	VQSRTrancheINDEL99.90to99.95	0	none	1.0799999999999996e-4	0	132	1.0799999999999996e-4
chr19-045068331-CGCACAAAG-C	chr19	45068331	CGCACAAAG	C	17699	VQSRTrancheINDEL99.90to99.95	1.0753e-4	sas	3.820000000000003e-4	1	132	3.820000000000003e-4
chr19-045068331-CGCACAAAG-CCAAAG	chr19	45068331	CGCACAAAG	CCAAAG	17699	VQSRTrancheINDEL99.90to99.95	0	none	0	0	132	1e-6
chr19-045068331-CGCACAAAG-CCACAAAG	chr19	45068331	CGCACAAAG	CCACAAAG	17699	VQSRTrancheINDEL99.90to99.95	0	none	0.00254	0	132	0.00254
chr19-045068331-CGCACAAAG-TGCACAAAG	chr19	45068331	CGCACAAAG	TGCACAAAG	17699	VQSRTrancheINDEL99.90to99.95	0	none	4.730000000000004e-4	0	132	4.730000000000004e-4
chr19-045068332-G-*	chr19	45068332	G	*	972662	ExcessHet	0	none	0.003212	1	42	0.003212
chr19-045068332-G-A	chr19	45068332	G	A	972662	ExcessHet	3.447e-5	sas	9e-6	0	42	3.447e-5
chr19-045068332-G-C	chr19	45068332	G	C	972662	ExcessHet	0.4308	sas	0.15026400000000004	4	42	0.4308
chr19-045068333-CACAAAG-*	chr19	45068333	CACAAAG	*	92434.97	VQSRTrancheINDEL99.95to100.00	0	none	4.500000000000005e-4	1	124	4.500000000000005e-4
chr19-045068333-CACAAAG-C	chr19	45068333	CACAAAG	C	92434.97	VQSRTrancheINDEL99.95to100.00	0.033618	amr	0.019619	1	124	0.033618
chr19-045068333-CACAAAG-CCAAAG	chr19	45068333	CACAAAG	CCAAAG	92434.97	VQSRTrancheINDEL99.95to100.00	0	none	2.2000000000000003e-5	0	124	2.2000000000000003e-5
chr19-045068333-CACAAAG-CCCCCAACAAAG	chr19	45068333	CACAAAG	CCCCCAACAAAG	92434.97	VQSRTrancheINDEL99.95to100.00	0	none	9e-6	0	124	9e-6
chr19-045068334-AC-*	chr19	45068334	AC	*	729381	ExcessHet	0	none	0.01952000000000001	2	38	0.01952000000000001
chr19-045068334-AC-A	chr19	45068334	AC	A	729381	ExcessHet	0	none	0	0	38	1e-6
chr19-045068334-AC-ACC	chr19	45068334	AC	ACC	729381	ExcessHet	0	none	0	0	38	1e-6
chr19-045068334-AC-CC	chr19	45068334	AC	CC	729381	ExcessHet	0	none	0.11217900000000004	2	38	0.11217900000000004
chr19-045068335-CAAAG-*	chr19	45068335	CAAAG	*	13844	VQSRTrancheINDEL99.95to100.00	0	none	0.01951600000000001	2	120	0.01951600000000001
chr19-045068335-CAAAG-AAAAG	chr19	45068335	CAAAG	AAAAG	13844	VQSRTrancheINDEL99.95to100.00	0	none	3.6999999999999985e-5	0	120	3.6999999999999985e-5
chr19-045068335-CAAAG-C	chr19	45068335	CAAAG	C	13844	VQSRTrancheINDEL99.95to100.00	6.2912e-4	amr	0.00149899999999999	0	120	0.00149899999999999
chr19-045068335-CAAAG-CAAAAG	chr19	45068335	CAAAG	CAAAAG	13844	VQSRTrancheINDEL99.95to100.00	0	none	2.9500000000000007e-4	0	120	2.9500000000000007e-4
chr19-045068335-CAAAG-CAG	chr19	45068335	CAAAG	CAG	13844	VQSRTrancheINDEL99.95to100.00	0	none	0	0	120	1e-6
chr19-045068335-CAAAG-CCAAAAG	chr19	45068335	CAAAG	CCAAAAG	13844	VQSRTrancheINDEL99.95to100.00	0	none	3.390000000000005e-4	0	120	3.390000000000005e-4
chr19-045068335-CAAAG-CCCAAAAG	chr19	45068335	CAAAG	CCCAAAAG	13844	VQSRTrancheINDEL99.95to100.00	0	none	3.6999999999999985e-5	0	120	3.6999999999999985e-5
chr19-045068335-CAAAG-TAAAG	chr19	45068335	CAAAG	TAAAG	13844	VQSRTrancheINDEL99.95to100.00	0	none	0	0	120	1e-6
chr19-045068336-AAAG-*	chr19	45068336	AAAG	*	114735	VQSRTrancheINDEL99.95to100.00	0	none	0.02116800000000001	2	18	0.02116800000000001
chr19-045068336-AAAG-A	chr19	45068336	AAAG	A	114735	VQSRTrancheINDEL99.95to100.00	0	none	0	0	18	1e-6
chr19-045068336-AAAG-CAAG	chr19	45068336	AAAG	CAAG	114735	VQSRTrancheINDEL99.95to100.00	0	none	0.019639	0	18	0.019639
chr19-045068337-AAG-*	chr19	45068337	AAG	*	1905	VQSRTrancheINDEL99.95to100.00	0	none	0.02123000000000002	2	60	0.02123000000000002
chr19-045068337-AAG-A	chr19	45068337	AAG	A	1905	VQSRTrancheINDEL99.95to100.00	1.154e-5	nfe	1.6699999999999994e-4	0	60	1.6699999999999994e-4
chr19-045068337-AAG-CAG	chr19	45068337	AAG	CAG	1905	VQSRTrancheINDEL99.95to100.00	0	none	5.180000000000002e-4	0	60	5.180000000000002e-4
chr19-045068338-AG-*	chr19	45068338	AG	*	790	VQSRTrancheINDEL99.95to100.00	0	none	0.02151600000000001	2	96	0.02151600000000001
chr19-045068338-AG-A	chr19	45068338	AG	A	790	VQSRTrancheINDEL99.95to100.00	0	none	1.0799999999999996e-4	0	96	1.0799999999999996e-4
chr19-045068338-AG-ACCCG	chr19	45068338	AG	ACCCG	790	VQSRTrancheINDEL99.95to100.00	0	none	0	0	96	1e-6
chr19-045068338-AG-CG	chr19	45068338	AG	CG	790	VQSRTrancheINDEL99.95to100.00	0	none	3.6999999999999985e-5	0	96	3.6999999999999985e-5
chr19-045068338-AG-GG	chr19	45068338	AG	GG	790	VQSRTrancheINDEL99.95to100.00	0	none	9e-6	0	96	9e-6
chr19-045068339-G-*	chr19	45068339	G	*	45945	PASS	0	none	0.02157000000000001	2	14	0.02157000000000001
chr19-045068339-G-A	chr19	45068339	G	A	45945	PASS	0.0093773	amr	0.006179	0	14	0.0093773
chr19-045068339-G-C	chr19	45068339	G	C	45945	PASS	0.0058755	sas	0.005973	0	14	0.005973
chr19-045068523-T-C	chr19	45068523	T	C	12264638	PASS	0.53497	afr	0.5060120000000006	68	132	0.53497
chr19-045068989-CAAAAAA-*	chr19	45068989	CAAAAAA	*	2916737	ExcessHet	0	none	0	0	130	1e-6
chr19-045068989-CAAAAAA-AAAAAAA	chr19	45068989	CAAAAAA	AAAAAAA	2916737	ExcessHet	0	none	5.2999999999999994e-5	0	130	5.2999999999999994e-5
chr19-045068989-CAAAAAA-C	chr19	45068989	CAAAAAA	C	2916737	ExcessHet	0	none	0	0	130	1e-6
chr19-045068989-CAAAAAA-CA	chr19	45068989	CAAAAAA	CA	2916737	ExcessHet	0	none	2.2000000000000003e-5	0	130	2.2000000000000003e-5
chr19-045068989-CAAAAAA-CAA	chr19	45068989	CAAAAAA	CAA	2916737	ExcessHet	0	none	6.340000000000003e-4	0	130	6.340000000000003e-4
chr19-045068989-CAAAAAA-CAAA	chr19	45068989	CAAAAAA	CAAA	2916737	ExcessHet	0	none	0.004928	0	130	0.004928
chr19-045068989-CAAAAAA-CAAAA	chr19	45068989	CAAAAAA	CAAAA	2916737	ExcessHet	0	none	0.043793	6	130	0.043793
chr19-045068989-CAAAAAA-CAAAAA	chr19	45068989	CAAAAAA	CAAAAA	2916737	ExcessHet	0	none	0.32302799999999937	41	130	0.32302799999999937
chr19-045068989-CAAAAAA-CAAAAAAA	chr19	45068989	CAAAAAA	CAAAAAAA	2916737	ExcessHet	0	none	0.08523800000000001	17	130	0.08523800000000001
chr19-045068989-CAAAAAA-CAAAAAAAA	chr19	45068989	CAAAAAA	CAAAAAAAA	2916737	ExcessHet	0	none	0.002339	0	130	0.002339
chr19-045068989-CAAAAAA-CAAAAAAAAA	chr19	45068989	CAAAAAA	CAAAAAAAAA	2916737	ExcessHet	0	none	7.099999999999998e-5	0	130	7.099999999999998e-5
chr19-045068989-CAAAAAA-CAAAAAAAAAA	chr19	45068989	CAAAAAA	CAAAAAAAAAA	2916737	ExcessHet	0	none	0	0	130	1e-6
chr19-045068990-A-*	chr19	45068990	A	*	126.97	VQSRTrancheINDEL99.50to99.90	0	none	0.3740629999999996	47	98	0.3740629999999996
chr19-045068990-A-AG	chr19	45068990	A	AG	126.97	VQSRTrancheINDEL99.50to99.90	1.326e-5	nfe	0	0	98	1.326e-5
chr19-045068991-A-*	chr19	45068991	A	*	145	VQSRTrancheSNP99.70to99.80	0	none	0.05018500000000002	6	62	0.05018500000000002
chr19-045068991-A-G	chr19	45068991	A	G	145	VQSRTrancheSNP99.70to99.80	7.101e-5	nfe	0	0	62	7.101e-5
chr19-045069993-G-A	chr19	45069993	G	A	381398	PASS	0.019875	afr	0.01435499999999999	1	134	0.019875
chr19-045070147-A-C	chr19	45070147	A	C	727384	PASS	0.050208	mid	0.028787	3	134	0.050208
chr19-045070739-A-G	chr19	45070739	A	G	288738	PASS	0.011301	nfe	0.007586	1	134	0.011301
chr19-045070855-T-G	chr19	45070855	T	G	667200	VQSRTrancheINDEL95.00to96.00	0.069966	nfe	0.036118	9	74	0.069966
chr19-045070855-T-TG	chr19	45070855	T	TG	667200	VQSRTrancheINDEL95.00to96.00	4.88e-6	nfe	9e-6	0	74	9e-6
chr19-045070855-T-TGG	chr19	45070855	T	TGG	667200	VQSRTrancheINDEL95.00to96.00	0	none	0	0	74	1e-6
chr19-045070855-T-TGGG	chr19	45070855	T	TGGG	667200	VQSRTrancheINDEL95.00to96.00	0	none	0	0	74	1e-6
chr19-045070867-A-*	chr19	45070867	A	*	1031	PASS	0	none	2.2000000000000003e-5	0	70	2.2000000000000003e-5
chr19-045070867-A-G	chr19	45070867	A	G	1031	PASS	0	none	0	0	70	1e-6
chr19-045070867-A-T	chr19	45070867	A	T	1031	PASS	0.001247	nfe	7.730000000000004e-4	1	70	0.001247
chr19-045070873-A-*	chr19	45070873	A	*	3208	VQSRTrancheINDEL99.95to100.00	0	none	2.2000000000000003e-5	0	68	2.2000000000000003e-5
chr19-045070873-A-AG	chr19	45070873	A	AG	3208	VQSRTrancheINDEL99.95to100.00	0	none	0	0	68	1e-6
chr19-045070873-A-C	chr19	45070873	A	C	3208	VQSRTrancheINDEL99.95to100.00	6.8869e-4	nfe	0	0	68	6.8869e-4
chr19-045070873-A-G	chr19	45070873	A	G	3208	VQSRTrancheINDEL99.95to100.00	3.3215e-4	nfe	6.790000000000002e-4	0	68	6.790000000000002e-4
chr19-045070873-A-T	chr19	45070873	A	T	3208	VQSRTrancheINDEL99.95to100.00	0.0029571	nfe	0.00169099999999999	1	68	0.0029571
chr19-045070927-A-T	chr19	45070927	A	T	156085	PASS	0.030123	mid	0.007509	3	134	0.030123
chr19-045070981-T-C	chr19	45070981	T	C	67769	PASS	0.006359	nfe	0.004186	1	134	0.006359
chr19-045071408-T-C	chr19	45071408	T	C	179256	PASS	0.01919	sas	0.01393499999999999	1	134	0.01919
chr19-045071497-G-C	chr19	45071497	G	C	9797718	PASS	0.50567	nfe	0.43357999999999985	67	134	0.50567
chr19-045071542-G-*	chr19	45071542	G	*	69511	PASS	0	none	8.9e-5	0	134	8.9e-5
chr19-045071542-G-A	chr19	45071542	G	A	69511	PASS	0.0043601000000000004	nfe	0.002364	1	134	0.0043601000000000004
chr19-045072405-T-G	chr19	45072405	T	G	964160	PASS	0.019164	sas	0.01553799999999999	1	134	0.019164
chr19-045075584-T-C	chr19	45075584	T	C	44624	PASS	0	none	0	0	2	1e-6
chr19-045075584-T-G	chr19	45075584	T	G	44624	PASS	0.012705	nfe	0.006656	1	2	0.012705
chr19-045075984-T-C	chr19	45075984	T	C	554050	PASS	0.021952	mid	0.01798800000000002	3	134	0.021952
chr19-045076232-G-A	chr19	45076232	G	A	901	PASS	9.72e-6	nfe	0	1	134	9.72e-6
chr19-045088420-G-A	chr19	45088420	G	A	35683	PASS	0	none	0.02659400000000001	0	0	0.02659400000000001
chr19-045090031-G-T	chr19	45090031	G	T	2947526	PASS	0.16524	mid	0.136942	23	134	0.16524
chr19-045090912-A-G	chr19	45090912	A	G	822282	PASS	0.46656	nfe	0.25568099999999977	0	0	0.46656
chr19-045090912-A-T	chr19	45090912	A	T	822282	PASS	0	none	9e-6	0	0	9e-6
chr19-045093023-A-C	chr19	45093023	A	C	248760	PASS	0.14154	nfe	0.06704700000000001	0	0	0.14154
chr19-045093256-C-A	chr19	45093256	C	A	44	PASS	0	none	9e-6	0	94	9e-6
chr19-045093259-A-G	chr19	45093259	A	G	1441100	PASS	0.16211	nfe	0.12547400000000003	11	92	0.16211
chr19-045093275-C-T	chr19	45093275	C	T	1527721	PASS	0.26685	afr	0.107441	9	104	0.26685
chr19-045093377-A-G	chr19	45093377	A	G	3096475	PASS	0.16608	mid	0.139148	23	134	0.16608
chr19-045093628-C-T	chr19	45093628	C	T	1737497	PASS	0.17041	mid	0.15044400000000002	22	132	0.17041
chr19-045108645-GTTTTT-G	chr19	45108645	GTTTTT	G	40337.97	PASS	0	none	9e-6	0	0	9e-6
chr19-045108645-GTTTTT-GT	chr19	45108645	GTTTTT	GT	40337.97	PASS	0	none	7.240000000000005e-4	0	0	7.240000000000005e-4
chr19-045108645-GTTTTT-GTT	chr19	45108645	GTTTTT	GTT	40337.97	PASS	0	none	0.005217	0	0	0.005217
chr19-045108645-GTTTTT-GTTT	chr19	45108645	GTTTTT	GTTT	40337.97	PASS	0	none	0.003133	0	0	0.003133
chr19-045108645-GTTTTT-GTTTT	chr19	45108645	GTTTTT	GTTTT	40337.97	PASS	0	none	0.018527	0	0	0.018527
chr19-045108645-GTTTTT-GTTTTTT	chr19	45108645	GTTTTT	GTTTTTT	40337.97	PASS	0	none	7.480000000000004e-4	0	0	7.480000000000004e-4
chr19-045108645-GTTTTT-GTTTTTTT	chr19	45108645	GTTTTT	GTTTTTTT	40337.97	PASS	0	none	9e-6	0	0	9e-6
chr19-045108647-T-*	chr19	45108647	T	*	49	PASS	0	none	0.009788	0	0	0.009788
chr19-045108647-T-G	chr19	45108647	T	G	49	PASS	0	none	0	0	0	1e-6
chr19-045128472-C-T	chr19	45128472	C	T	1464619	PASS	0.14583	nfe	0.113913	20	122	0.14583
chr19-045128558-G-A	chr19	45128558	G	A	1315526	PASS	0.18264	amr	0.08055000000000002	17	132	0.18264
chr19-045129149-G-*	chr19	45129149	G	*	728633.97	PASS	0	none	0	0	126	1e-6
chr19-045129149-G-GT	chr19	45129149	G	GT	728633.97	PASS	0.22495	afr	0.12618200000000002	17	126	0.22495
chr19-045138604-A-G	chr19	45138604	A	G	1913	PASS	0	none	9e-6	0	38	9e-6
chr19-045138604-A-T	chr19	45138604	A	T	1913	PASS	6.621e-5	nfe	9.620000000000004e-4	0	38	9.620000000000004e-4
chr19-045138610-A-*	chr19	45138610	A	*	13521	PASS	0	none	2.2000000000000003e-5	0	26	2.2000000000000003e-5
chr19-045138610-A-G	chr19	45138610	A	G	13521	PASS	1.83e-6	nfe	9e-6	0	26	9e-6
chr19-045138610-A-T	chr19	45138610	A	T	13521	PASS	0.0033552	nfe	0.006506	1	26	0.006506
chr19-045138612-G-T	chr19	45138612	G	T	1518	PASS	3.2702e-4	nfe	8.66e-4	1	38	8.66e-4
chr19-045138614-A-*	chr19	45138614	A	*	26456	PASS	0	none	1.47e-4	0	32	1.47e-4
chr19-045138614-A-T	chr19	45138614	A	T	26456	PASS	0.015109	nfe	0.01081199999999998	2	32	0.015109
chr19-045138615-T-G	chr19	45138615	T	G	7223	VQSRTrancheINDEL99.90to99.95	0.001962	nfe	0.003312	1	34	0.003312
chr19-045138615-T-TG	chr19	45138615	T	TG	7223	VQSRTrancheINDEL99.90to99.95	9.133e-5	nfe	3.150000000000005e-4	0	34	3.150000000000005e-4
chr19-045138615-T-TGG	chr19	45138615	T	TGG	7223	VQSRTrancheINDEL99.90to99.95	0	none	0	0	34	1e-6
chr19-045138615-T-TGGTTTG	chr19	45138615	T	TGGTTTG	7223	VQSRTrancheINDEL99.90to99.95	0	none	0	0	34	1e-6
chr19-045138619-CG-*	chr19	45138619	CG	*	41366	VQSRTrancheINDEL99.95to100.00	0	none	0	0	32	1e-6
chr19-045138619-CG-C	chr19	45138619	CG	C	41366	VQSRTrancheINDEL99.95to100.00	0	none	0	0	32	1e-6
chr19-045138619-CG-GG	chr19	45138619	CG	GG	41366	VQSRTrancheINDEL99.95to100.00	0	none	0.014761	3	32	0.014761
chr19-045138625-A-G	chr19	45138625	A	G	58359	PASS	0.0011107	nfe	6.550000000000003e-4	0	38	0.0011107
chr19-045138625-A-T	chr19	45138625	A	T	58359	PASS	0.052816	nfe	0.019916	5	38	0.052816
chr19-045138629-T-G	chr19	45138629	T	G	11163	PASS	0.014397	nfe	0.007255	1	32	0.014397
chr19-045138633-T-A	chr19	45138633	T	A	787	PASS	8.4861e-4	nfe	0.00100999999999999	1	74	0.00100999999999999
chr19-045138633-T-C	chr19	45138633	T	C	787	PASS	4.351e-5	nfe	9e-6	0	74	4.351e-5
chr19-045138633-T-G	chr19	45138633	T	G	787	PASS	3.202e-5	nfe	0	0	74	3.202e-5
chr19-045138650-T-A	chr19	45138650	T	A	73567	PASS	0.010152	mid	0.005545	2	134	0.010152
chr19-045140417-GGGGGGTGGGAGGTT-*	chr19	45140417	GGGGGGTGGGAGGTT	*	1943	VQSRTrancheINDEL99.95to100.00	0	none	9e-6	0	132	9e-6
chr19-045140417-GGGGGGTGGGAGGTT-AGGGGGTGGGAGGTT	chr19	45140417	GGGGGGTGGGAGGTT	AGGGGGTGGGAGGTT	1943	VQSRTrancheINDEL99.95to100.00	0	none	0	0	132	1e-6
chr19-045140417-GGGGGGTGGGAGGTT-G	chr19	45140417	GGGGGGTGGGAGGTT	G	1943	VQSRTrancheINDEL99.95to100.00	1.26e-4	afr	8.920000000000005e-4	1	132	8.920000000000005e-4
chr19-045140417-GGGGGGTGGGAGGTT-TGGGGGTGGGAGGTT	chr19	45140417	GGGGGGTGGGAGGTT	TGGGGGTGGGAGGTT	1943	VQSRTrancheINDEL99.95to100.00	0	none	9e-6	0	132	9e-6
chr19-045140420-GGGTGGGAGGTT-*	chr19	45140420	GGGTGGGAGGTT	*	64.97	VQSRTrancheINDEL99.95to100.00	0	none	8.920000000000005e-4	1	130	8.920000000000005e-4
chr19-045140420-GGGTGGGAGGTT-G	chr19	45140420	GGGTGGGAGGTT	G	64.97	VQSRTrancheINDEL99.95to100.00	0	none	3.6999999999999985e-5	0	130	3.6999999999999985e-5
chr19-045140422-GTGGGA-*	chr19	45140422	GTGGGA	*	338	VQSRTrancheINDEL99.95to100.00	0	none	9.87999999999999e-4	1	126	9.87999999999999e-4
chr19-045140422-GTGGGA-G	chr19	45140422	GTGGGA	G	338	VQSRTrancheINDEL99.95to100.00	0	none	0	0	126	1e-6
chr19-045140422-GTGGGA-GGGGA	chr19	45140422	GTGGGA	GGGGA	338	VQSRTrancheINDEL99.95to100.00	0	none	5.2999999999999994e-5	0	126	5.2999999999999994e-5
chr19-045140422-GTGGGA-TTGGGA	chr19	45140422	GTGGGA	TTGGGA	338	VQSRTrancheINDEL99.95to100.00	0	none	0	0	126	1e-6
chr19-045140423-TGGGAGG-*	chr19	45140423	TGGGAGG	*	49190	VQSRTrancheINDEL99.90to99.95	0	none	0.00112999999999999	1	50	0.00112999999999999
chr19-045140423-TGGGAGG-GGGGAGG	chr19	45140423	TGGGAGG	GGGGAGG	49190	VQSRTrancheINDEL99.90to99.95	0	none	0.01440099999999999	0	50	0.01440099999999999
chr19-045140423-TGGGAGG-T	chr19	45140423	TGGGAGG	T	49190	VQSRTrancheINDEL99.90to99.95	0	none	9e-6	0	50	9e-6
chr19-045140423-TGGGAGG-TG	chr19	45140423	TGGGAGG	TG	49190	VQSRTrancheINDEL99.90to99.95	0	none	0	0	50	1e-6
chr19-045140423-TGGGAGG-TGG	chr19	45140423	TGGGAGG	TGG	49190	VQSRTrancheINDEL99.90to99.95	0	none	2.2000000000000003e-5	1	50	2.2000000000000003e-5
chr19-045140423-TGGGAGG-TGGGCCGGGGGGGGGGGGGGAGG	chr19	45140423	TGGGAGG	TGGGCCGGGGGGGGGGGGGGAGG	49190	VQSRTrancheINDEL99.90to99.95	0	none	0	0	50	1e-6
chr19-045140423-TGGGAGG-TGGGCCTGGGGGGGGGGGGGAGG	chr19	45140423	TGGGAGG	TGGGCCTGGGGGGGGGGGGGAGG	49190	VQSRTrancheINDEL99.90to99.95	0	none	0	0	50	1e-6
chr19-045140423-TGGGAGG-TGGGCCTGGGGGGGGGGGGGGAGG	chr19	45140423	TGGGAGG	TGGGCCTGGGGGGGGGGGGGGAGG	49190	VQSRTrancheINDEL99.90to99.95	0	none	0	0	50	1e-6
chr19-045140423-TGGGAGG-TGGGGCGTGGGGGGGGGGGGAGG	chr19	45140423	TGGGAGG	TGGGGCGTGGGGGGGGGGGGAGG	49190	VQSRTrancheINDEL99.90to99.95	0	none	0	0	50	1e-6
chr19-045140423-TGGGAGG-TGGGGCTGGGGGGGGGGGGGGAGG	chr19	45140423	TGGGAGG	TGGGGCTGGGGGGGGGGGGGGAGG	49190	VQSRTrancheINDEL99.90to99.95	0	none	0	0	50	1e-6
chr19-045140423-TGGGAGG-TGGGGGGGGGAGG	chr19	45140423	TGGGAGG	TGGGGGGGGGAGG	49190	VQSRTrancheINDEL99.90to99.95	0	none	9e-6	0	50	9e-6
chr19-045140423-TGGGAGG-TGGGGGGGGGCTGGGGGGGGGGGGGGAGG	chr19	45140423	TGGGAGG	TGGGGGGGGGCTGGGGGGGGGGGGGGAGG	49190	VQSRTrancheINDEL99.90to99.95	0	none	0	0	50	1e-6
chr19-045140423-TGGGAGG-TGGGGGGGGGGAGG	chr19	45140423	TGGGAGG	TGGGGGGGGGGAGG	49190	VQSRTrancheINDEL99.90to99.95	0	none	0	0	50	1e-6
chr19-045140423-TGGGAGG-TGGGGGGGGGGCTGGGGGGGGGGAGG	chr19	45140423	TGGGAGG	TGGGGGGGGGGCTGGGGGGGGGGAGG	49190	VQSRTrancheINDEL99.90to99.95	0	none	0	0	50	1e-6
chr19-045140423-TGGGAGG-TGGGGGGGGGGGAGG	chr19	45140423	TGGGAGG	TGGGGGGGGGGGAGG	49190	VQSRTrancheINDEL99.90to99.95	0	none	0	0	50	1e-6
chr19-045140423-TGGGAGG-TGGGGGGGGGGGGAGG	chr19	45140423	TGGGAGG	TGGGGGGGGGGGGAGG	49190	VQSRTrancheINDEL99.90to99.95	0	none	9e-6	0	50	9e-6
chr19-045140423-TGGGAGG-TGGGGGGGGGGGGGAGG	chr19	45140423	TGGGAGG	TGGGGGGGGGGGGGAGG	49190	VQSRTrancheINDEL99.90to99.95	0	none	3.6999999999999985e-5	0	50	3.6999999999999985e-5
chr19-045140423-TGGGAGG-TGGGGTGGGGGGGGGGGGGGAGG	chr19	45140423	TGGGAGG	TGGGGTGGGGGGGGGGGGGGAGG	49190	VQSRTrancheINDEL99.90to99.95	0	none	0	0	50	1e-6
chr19-045140424-GGGAGGTT-*	chr19	45140424	GGGAGGTT	*	3440	VQSRTrancheINDEL99.95to100.00	0	none	0.00115599999999999	2	128	0.00115599999999999
chr19-045140424-GGGAGGTT-AGGAGGTT	chr19	45140424	GGGAGGTT	AGGAGGTT	3440	VQSRTrancheINDEL99.95to100.00	0	none	3.6999999999999985e-5	0	128	3.6999999999999985e-5
chr19-045140424-GGGAGGTT-G	chr19	45140424	GGGAGGTT	G	3440	VQSRTrancheINDEL99.95to100.00	6.426e-5	sas	8.69e-4	0	128	8.69e-4
chr19-045140424-GGGAGGTT-GGGGCGGAGGTT	chr19	45140424	GGGAGGTT	GGGGCGGAGGTT	3440	VQSRTrancheINDEL99.95to100.00	0	none	0	0	128	1e-6
chr19-045140424-GGGAGGTT-GGGTT	chr19	45140424	GGGAGGTT	GGGTT	3440	VQSRTrancheINDEL99.95to100.00	0	none	7.099999999999998e-5	0	128	7.099999999999998e-5
chr19-045140424-GGGAGGTT-GTGGAGGTT	chr19	45140424	GGGAGGTT	GTGGAGGTT	3440	VQSRTrancheINDEL99.95to100.00	0	none	9e-6	0	128	9e-6
chr19-045140425-GGAGGTT-*	chr19	45140425	GGAGGTT	*	46	VQSRTrancheINDEL99.95to100.00	0	none	0.002314	2	128	0.002314
chr19-045140425-GGAGGTT-G	chr19	45140425	GGAGGTT	G	46	VQSRTrancheINDEL99.95to100.00	0	none	9e-6	0	128	9e-6
chr19-045140425-GGAGGTT-GGGTT	chr19	45140425	GGAGGTT	GGGTT	46	VQSRTrancheINDEL99.95to100.00	0	none	0	0	128	1e-6
chr19-045140425-GGAGGTT-TGAGGTT	chr19	45140425	GGAGGTT	TGAGGTT	46	VQSRTrancheINDEL99.95to100.00	0	none	0	0	128	1e-6
chr19-045140426-GAGGTT-*	chr19	45140426	GAGGTT	*	1755.97	VQSRTrancheINDEL99.95to100.00	0	none	0.002387	2	94	0.002387
chr19-045140426-GAGGTT-G	chr19	45140426	GAGGTT	G	1755.97	VQSRTrancheINDEL99.95to100.00	1.18e-6	nfe	2.2000000000000003e-5	0	94	2.2000000000000003e-5
chr19-045140426-GAGGTT-GGGTT	chr19	45140426	GAGGTT	GGGTT	1755.97	VQSRTrancheINDEL99.95to100.00	0	none	9.630000000000004e-4	1	94	9.630000000000004e-4
chr19-045140427-A-*	chr19	45140427	A	*	42629	VQSRTrancheINDEL99.95to100.00	0	none	0.003618	3	56	0.003618
chr19-045140427-A-AG	chr19	45140427	A	AG	42629	VQSRTrancheINDEL99.95to100.00	0	none	0	0	56	1e-6
chr19-045140427-A-AGGGGGGGGGCCCGGGGGGGGGGGGGGG	chr19	45140427	A	AGGGGGGGGGCCCGGGGGGGGGGGGGGG	42629	VQSRTrancheINDEL99.95to100.00	0	none	0	0	56	1e-6
chr19-045140427-A-AGGGGGGGGGCCTGGGGGGGGGGGGGGG	chr19	45140427	A	AGGGGGGGGGCCTGGGGGGGGGGGGGGG	42629	VQSRTrancheINDEL99.95to100.00	0	none	0	0	56	1e-6
chr19-045140427-A-G	chr19	45140427	A	G	42629	VQSRTrancheINDEL99.95to100.00	0.0058909	sas	0.01141999999999998	2	56	0.01141999999999998
chr19-045140427-A-T	chr19	45140427	A	T	42629	VQSRTrancheINDEL99.95to100.00	0.0021616	eas	0.00193699999999999	1	56	0.0021616
chr19-045140428-GGTT-*	chr19	45140428	GGTT	*	751.97	VQSRTrancheINDEL99.95to100.00	0	none	0.002214	1	120	0.002214
chr19-045140428-GGTT-G	chr19	45140428	GGTT	G	751.97	VQSRTrancheINDEL99.95to100.00	2.719e-5	nfe	3.6000000000000035e-4	0	120	3.6000000000000035e-4
chr19-045140428-GGTT-GGGGGGGGGGGGGGGGGGGGGTGTT	chr19	45140428	GGTT	GGGGGGGGGGGGGGGGGGGGGTGTT	751.97	VQSRTrancheINDEL99.95to100.00	0	none	0	0	120	1e-6
chr19-045140429-GTT-*	chr19	45140429	GTT	*	1575	VQSRTrancheINDEL99.95to100.00	0	none	0.002688	1	102	0.002688
chr19-045140429-GTT-G	chr19	45140429	GTT	G	1575	VQSRTrancheINDEL99.95to100.00	3.555e-5	afr	7.030000000000006e-4	1	102	7.030000000000006e-4
chr19-045140429-GTT-GGGGCTT	chr19	45140429	GTT	GGGGCTT	1575	VQSRTrancheINDEL99.95to100.00	0	none	0	0	102	1e-6
chr19-045140429-GTT-TTT	chr19	45140429	GTT	TTT	1575	VQSRTrancheINDEL99.95to100.00	0	none	7.099999999999998e-5	0	102	7.099999999999998e-5
chr19-045140430-T-*	chr19	45140430	T	*	702	VQSRTrancheINDEL99.95to100.00	0	none	0.003517	2	56	0.003517
chr19-045140430-T-A	chr19	45140430	T	A	702	VQSRTrancheINDEL99.95to100.00	0	none	0	0	56	1e-6
chr19-045140430-T-G	chr19	45140430	T	G	702	VQSRTrancheINDEL99.95to100.00	1.57e-5	eas	8.9e-5	0	56	8.9e-5
chr19-045140430-T-TC	chr19	45140430	T	TC	702	VQSRTrancheINDEL99.95to100.00	0	none	0	0	56	1e-6
chr19-045140430-T-TG	chr19	45140430	T	TG	702	VQSRTrancheINDEL99.95to100.00	0	none	5.2999999999999994e-5	0	56	5.2999999999999994e-5
chr19-045140430-T-TGCCCCCCCCGGGGGGGGGGGGGGGGGGGGGGGGGGGGGGGGGGGG	chr19	45140430	T	TGCCCCCCCCGGGGGGGGGGGGGGGGGGGGGGGGGGGGGGGGGGGG	702	VQSRTrancheINDEL99.95to100.00	0	none	0	0	56	1e-6
chr19-045140430-T-TGG	chr19	45140430	T	TGG	702	VQSRTrancheINDEL99.95to100.00	0	none	9e-6	0	56	9e-6
chr19-045140430-T-TGGGGGGGGGGGGGGGGGG	chr19	45140430	T	TGGGGGGGGGGGGGGGGGG	702	VQSRTrancheINDEL99.95to100.00	0	none	0	0	56	1e-6
chr19-045140431-TG-*	chr19	45140431	TG	*	61536	ExcessHet	0	none	0.003516	1	50	0.003516
chr19-045140431-TG-GG	chr19	45140431	TG	GG	61536	ExcessHet	0	none	0.02509600000000001	2	50	0.02509600000000001
chr19-045140431-TG-T	chr19	45140431	TG	T	61536	ExcessHet	0	none	0	0	50	1e-6
chr19-045140431-TG-TGG	chr19	45140431	TG	TGG	61536	ExcessHet	0	none	0.002284	0	50	0.002284
chr19-045140431-TG-TGGG	chr19	45140431	TG	TGGG	61536	ExcessHet	0	none	9e-6	0	50	9e-6
chr19-045140431-TG-TGGGGG	chr19	45140431	TG	TGGGGG	61536	ExcessHet	0	none	3.6999999999999985e-5	0	50	3.6999999999999985e-5
chr19-045140431-TG-TGGGGGGGGGGGGG	chr19	45140431	TG	TGGGGGGGGGGGGG	61536	ExcessHet	0	none	0	0	50	1e-6
chr19-045140431-TG-TGGGGGGGGGGGGGGGGGGGG	chr19	45140431	TG	TGGGGGGGGGGGGGGGGGGGG	61536	ExcessHet	0	none	0	1	50	1e-6
chr19-045140431-TG-TGGGGGGGGGGGGGGGGGTGG	chr19	45140431	TG	TGGGGGGGGGGGGGGGGGTGG	61536	ExcessHet	0	none	0	0	50	1e-6
chr19-045140431-TG-TGGTGG	chr19	45140431	TG	TGGTGG	61536	ExcessHet	0	none	1.0799999999999996e-4	0	50	1.0799999999999996e-4
chr19-045140431-TG-TGTTGG	chr19	45140431	TG	TGTTGG	61536	ExcessHet	0	none	3.6999999999999985e-5	0	50	3.6999999999999985e-5
chr19-045140431-TG-TTGGTGG	chr19	45140431	TG	TTGGTGG	61536	ExcessHet	0	none	0	0	50	1e-6
chr19-045140632-T-C	chr19	45140632	T	C	5903508	PASS	0.32801	afr	0.2333	36	134	0.32801
chr19-045140699-C-T	chr19	45140699	C	T	836192	PASS	0.16308	amr	0.0474	3	134	0.16308
chr19-045141462-AGGAAGAGGCAGCTCAGGCTCCC-A	chr19	45141462	AGGAAGAGGCAGCTCAGGCTCCC	A	9495359.97	PASS	0.32359	nfe	0.24903	40	134	0.32359
chr19-045141482-C-*	chr19	45141482	C	*	1402	PASS	0	none	0.24903	40	134	0.24903
chr19-045141482-C-T	chr19	45141482	C	T	1402	PASS	8.05e-5	nfe	9e-6	0	134	8.05e-5
chr19-045141518-G-A	chr19	45141518	G	A	236897	PASS	0.019215	mid	0.01060699999999999	3	134	0.019215
chr19-045141518-G-T	chr19	45141518	G	T	236897	PASS	4.6e-6	sas	0	0	134	4.6e-6
chr19-045141963-AGGTCCTGGGGCCAGGGAGTGCTGGGGC-A	chr19	45141963	AGGTCCTGGGGCCAGGGAGTGCTGGGGC	A	2957866.97	PASS	0.1519	mid	0.11886900000000002	21	134	0.1519
chr19-045141963-AGGTCCTGGGGCCAGGGAGTGCTGGGGC-AGGTCCTGGGGCCAGGGAGTGCTGGGGCGGTCCTGGGGCCAGGGAGTGCTGGGGC	chr19	45141963	AGGTCCTGGGGCCAGGGAGTGCTGGGGC	AGGTCCTGGGGCCAGGGAGTGCTGGGGCGGTCCTGGGGCCAGGGAGTGCTGGGGC	2957866.97	PASS	0	none	7.099999999999998e-5	0	134	7.099999999999998e-5
chr19-045142295-G-A	chr19	45142295	G	A	5406539	PASS	0.1483	mid	0.12118100000000002	19	134	0.1483
chr19-045143101-C-T	chr19	45143101	C	T	3291	PASS	0.0023414	nfe	7.480000000000004e-4	0	0	0.0023414
chr19-045143837-CTTT-ATTT	chr19	45143837	CTTT	ATTT	368149	ExcessHet	0	none	0	0	74	1e-6
chr19-045143837-CTTT-C	chr19	45143837	CTTT	C	368149	ExcessHet	1.262e-5	sas	2.2000000000000003e-5	0	74	2.2000000000000003e-5
chr19-045143837-CTTT-CT	chr19	45143837	CTTT	CT	368149	ExcessHet	0	none	0.004895	0	74	0.004895
chr19-045143837-CTTT-CTT	chr19	45143837	CTTT	CTT	368149	ExcessHet	0	none	0.117602	8	74	0.117602
chr19-045143837-CTTT-CTTTT	chr19	45143837	CTTT	CTTTT	368149	ExcessHet	0	none	0.092796	10	74	0.092796
chr19-045143837-CTTT-CTTTTT	chr19	45143837	CTTT	CTTTTT	368149	ExcessHet	0	none	0.002311	0	74	0.002311
chr19-045143837-CTTT-CTTTTTT	chr19	45143837	CTTT	CTTTTTT	368149	ExcessHet	0	none	9e-6	0	74	9e-6
chr19-045143837-CTTT-TTTT	chr19	45143837	CTTT	TTTT	368149	ExcessHet	0	none	5.2999999999999994e-5	0	74	5.2999999999999994e-5
chr19-045143838-T-*	chr19	45143838	T	*	31	PASS	0	none	0.123044	8	56	0.123044
chr19-045143838-T-A	chr19	45143838	T	A	31	PASS	0	none	0	0	56	1e-6
chr19-045143838-T-C	chr19	45143838	T	C	31	PASS	7.34e-6	nfe	3.6999999999999985e-5	0	56	3.6999999999999985e-5
chr19-045143855-G-*	chr19	45143855	G	*	3139	PASS	0	none	0	0	82	1e-6
chr19-045143855-G-A	chr19	45143855	G	A	3139	PASS	0.0090179	eas	4.270000000000005e-4	0	82	0.0090179
chr19-045144638-T-A	chr19	45144638	T	A	990811	PASS	0.13737	mid	0.104008	18	124	0.13737
chr19-045144834-C-A	chr19	45144834	C	A	5580	PASS	0	none	0	0	134	1e-6
chr19-045144834-C-T	chr19	45144834	C	T	5580	PASS	7.515e-5	nfe	1.0799999999999996e-4	1	134	1.0799999999999996e-4
chr19-045145457-G-A	chr19	45145457	G	A	29966	PASS	0.0014163	amr	2.9400000000000004e-4	1	134	0.0014163
chr19-045145594-GGGAGGAAGA-G	chr19	45145594	GGGAGGAAGA	G	41149.97	PASS	3.9351e-4	afr	3.160000000000005e-4	1	134	3.9351e-4
chr19-045145812-T-C	chr19	45145812	T	C	87173	VQSRTrancheINDEL99.95to100.00	4.232e-5	sas	3.3800000000000046e-4	0	124	3.3800000000000046e-4
chr19-045145812-T-G	chr19	45145812	T	G	87173	VQSRTrancheINDEL99.95to100.00	0.0016276	sas	0.005415	0	124	0.005415
chr19-045145812-T-TC	chr19	45145812	T	TC	87173	VQSRTrancheINDEL99.95to100.00	9.022e-5	amr	7.099999999999998e-5	0	124	9.022e-5
chr19-045145812-T-TCC	chr19	45145812	T	TCC	87173	VQSRTrancheINDEL99.95to100.00	2.51e-6	nfe	0	0	124	2.51e-6
chr19-045145812-T-TCCC	chr19	45145812	T	TCCC	87173	VQSRTrancheINDEL99.95to100.00	2.463e-5	eas	5.2999999999999994e-5	0	124	5.2999999999999994e-5
chr19-045145812-T-TCCCCCC	chr19	45145812	T	TCCCCCC	87173	VQSRTrancheINDEL99.95to100.00	0	none	2.2000000000000003e-5	0	124	2.2000000000000003e-5
chr19-045145812-T-TCCCCCCC	chr19	45145812	T	TCCCCCCC	87173	VQSRTrancheINDEL99.95to100.00	2.23e-5	sas	2.2000000000000003e-5	0	124	2.23e-5
chr19-045145812-T-TCCCCCCCC	chr19	45145812	T	TCCCCCCCC	87173	VQSRTrancheINDEL99.95to100.00	5.44e-6	sas	0	0	124	5.44e-6
chr19-045145812-T-TCCCCCCCCC	chr19	45145812	T	TCCCCCCCCC	87173	VQSRTrancheINDEL99.95to100.00	0	none	0	0	124	1e-6
chr19-045145812-T-TCCCCCCCCCCC	chr19	45145812	T	TCCCCCCCCCCC	87173	VQSRTrancheINDEL99.95to100.00	0	none	0	0	124	1e-6
chr19-045145812-T-TCCCCCCCCCCCC	chr19	45145812	T	TCCCCCCCCCCCC	87173	VQSRTrancheINDEL99.95to100.00	0	none	0	0	124	1e-6
chr19-045145812-T-TCCCCCCCCCCCCCCCCC	chr19	45145812	T	TCCCCCCCCCCCCCCCCC	87173	VQSRTrancheINDEL99.95to100.00	9.3e-7	nfe	0	0	124	1e-6
chr19-045145812-T-TCCCCCCCCCCCCCCCCCC	chr19	45145812	T	TCCCCCCCCCCCCCCCCCC	87173	VQSRTrancheINDEL99.95to100.00	2.23e-5	sas	2.2000000000000003e-5	0	124	2.23e-5
chr19-045145812-T-TCCCCCCCCCCCCCCCCCCCC	chr19	45145812	T	TCCCCCCCCCCCCCCCCCCCC	87173	VQSRTrancheINDEL99.95to100.00	3.9e-7	nfe	0	0	124	1e-6
chr19-045145812-T-TCCCCCCCCCCCCCCCCCCCCC	chr19	45145812	T	TCCCCCCCCCCCCCCCCCCCCC	87173	VQSRTrancheINDEL99.95to100.00	9.3e-7	nfe	0	0	124	1e-6
chr19-045145812-T-TCCCCCCCCCCCCCCCCCCCCCC	chr19	45145812	T	TCCCCCCCCCCCCCCCCCCCCCC	87173	VQSRTrancheINDEL99.95to100.00	4.92e-6	nfe	9e-6	0	124	9e-6
chr19-045145812-T-TCCCCCCCCCCCCCCCCCCCCCCC	chr19	45145812	T	TCCCCCCCCCCCCCCCCCCCCCCC	87173	VQSRTrancheINDEL99.95to100.00	1.625e-5	amr	9e-6	0	124	1.625e-5
chr19-045145812-T-TCCCCCCCCCCCCCCCCCCCCCCCC	chr19	45145812	T	TCCCCCCCCCCCCCCCCCCCCCCCC	87173	VQSRTrancheINDEL99.95to100.00	1.09e-6	nfe	0	0	124	1.09e-6
chr19-045145812-T-TCCCCCCCCCCCCCCCCCCCCCCCCCC	chr19	45145812	T	TCCCCCCCCCCCCCCCCCCCCCCCCCC	87173	VQSRTrancheINDEL99.95to100.00	1.306e-5	sas	3.6999999999999985e-5	0	124	3.6999999999999985e-5
chr19-045145812-T-TCCCCCCCCCCCCCCCCCCCCCCCCCCC	chr19	45145812	T	TCCCCCCCCCCCCCCCCCCCCCCCCCCC	87173	VQSRTrancheINDEL99.95to100.00	8.863e-5	sas	1.0799999999999996e-4	0	124	1.0799999999999996e-4
chr19-045145812-T-TCCCCCCCCCCCCCCCCCCCCCCCCCCCC	chr19	45145812	T	TCCCCCCCCCCCCCCCCCCCCCCCCCCCC	87173	VQSRTrancheINDEL99.95to100.00	7.619e-5	sas	3.6999999999999985e-5	0	124	7.619e-5
chr19-045145812-T-TCCCCCCCCCCCCCCCCCCCCCCCCCCCCC	chr19	45145812	T	TCCCCCCCCCCCCCCCCCCCCCCCCCCCCC	87173	VQSRTrancheINDEL99.95to100.00	5.357e-5	sas	2.2000000000000003e-5	0	124	5.357e-5
chr19-045145812-T-TCCCCCCCCCCCCCCCCCCCCCCCCCCCCCC	chr19	45145812	T	TCCCCCCCCCCCCCCCCCCCCCCCCCCCCCC	87173	VQSRTrancheINDEL99.95to100.00	0	none	2.2000000000000003e-5	0	124	2.2000000000000003e-5
chr19-045145812-T-TCCCCCCCCCCCCCCCCCCCCCCCCCCCCCCCC	chr19	45145812	T	TCCCCCCCCCCCCCCCCCCCCCCCCCCCCCCCC	87173	VQSRTrancheINDEL99.95to100.00	1.7e-6	nfe	0	0	124	1.7e-6
chr19-045145812-T-TCCCCCCCCCCCCCCCCCCCCCCCCCCCCCCCCC	chr19	45145812	T	TCCCCCCCCCCCCCCCCCCCCCCCCCCCCCCCCC	87173	VQSRTrancheINDEL99.95to100.00	5.44e-6	sas	0	0	124	5.44e-6
chr19-045145812-T-TCCCCCCCCCCCCCCCCCCCCCCCCCCCCCCCCCCC	chr19	45145812	T	TCCCCCCCCCCCCCCCCCCCCCCCCCCCCCCCCCCC	87173	VQSRTrancheINDEL99.95to100.00	2.23e-5	sas	9e-6	0	124	2.23e-5
chr19-045145812-T-TCCCCCCCCCCCCCCCCCCCCCCCCCCCCCCCCCCCC	chr19	45145812	T	TCCCCCCCCCCCCCCCCCCCCCCCCCCCCCCCCCCCC	87173	VQSRTrancheINDEL99.95to100.00	1.0045e-4	sas	2.2000000000000003e-5	0	124	1.0045e-4
chr19-045145812-T-TCCCCCCCCCCCCCCCCCCCCCCCCCCCCCCCCCCCCC	chr19	45145812	T	TCCCCCCCCCCCCCCCCCCCCCCCCCCCCCCCCCCCCC	87173	VQSRTrancheINDEL99.95to100.00	5.356e-5	sas	5.2999999999999994e-5	0	124	5.356e-5
chr19-045145812-T-TCCCCCCCCCCCCCCCCCCCCCCCCCCCCCCCCCCCCCC	chr19	45145812	T	TCCCCCCCCCCCCCCCCCCCCCCCCCCCCCCCCCCCCCC	87173	VQSRTrancheINDEL99.95to100.00	5.44e-6	sas	9e-6	0	124	9e-6
chr19-045145812-T-TCCCCCCCCCCCCCCCCCCCCCCCCCCCCCCCCCCCCCCCC	chr19	45145812	T	TCCCCCCCCCCCCCCCCCCCCCCCCCCCCCCCCCCCCCCCC	87173	VQSRTrancheINDEL99.95to100.00	4.226e-5	sas	9e-6	0	124	4.226e-5
chr19-045145812-T-TCCCCCCCCCCCCCCCCCCCCCCCCCCCCCCCCCCCCCCCCC	chr19	45145812	T	TCCCCCCCCCCCCCCCCCCCCCCCCCCCCCCCCCCCCCCCCC	87173	VQSRTrancheINDEL99.95to100.00	1.09e-6	nfe	0	0	124	1.09e-6
chr19-045145812-T-TCCCCCCCCCCCCCCCCCCCCCCCCCCCCCCCCCCCCCCCCCC	chr19	45145812	T	TCCCCCCCCCCCCCCCCCCCCCCCCCCCCCCCCCCCCCCCCCC	87173	VQSRTrancheINDEL99.95to100.00	0	none	0	0	124	1e-6
chr19-045145812-T-TCCCCCCCCCCCCCCCCCCCCCCCCCCCCCCCCCCCCCCCCCCC	chr19	45145812	T	TCCCCCCCCCCCCCCCCCCCCCCCCCCCCCCCCCCCCCCCCCCC	87173	VQSRTrancheINDEL99.95to100.00	1.306e-5	sas	9e-6	0	124	1.306e-5
chr19-045145812-T-TCCCCCCCCCCCCCCCCCCCCCCCCCCCCCCCCCCCCCCCCCCCCCC	chr19	45145812	T	TCCCCCCCCCCCCCCCCCCCCCCCCCCCCCCCCCCCCCCCCCCCCCC	87173	VQSRTrancheINDEL99.95to100.00	0	none	0	0	124	1e-6
chr19-045145812-T-TCCCCCCCCCCCCCCCCCCCCCCCCCCCCCCCCCCCCCCCCCCCCCCC	chr19	45145812	T	TCCCCCCCCCCCCCCCCCCCCCCCCCCCCCCCCCCCCCCCCCCCCCCC	87173	VQSRTrancheINDEL99.95to100.00	5.44e-6	sas	0	0	124	5.44e-6
chr19-045145812-T-TCCCCCCCCCCCCCCCCCCCCCCCCCCCCCCCCCCCCCCCCCCCCCCCC	chr19	45145812	T	TCCCCCCCCCCCCCCCCCCCCCCCCCCCCCCCCCCCCCCCCCCCCCCCC	87173	VQSRTrancheINDEL99.95to100.00	1.306e-5	sas	9e-6	0	124	1.306e-5
chr19-045145812-T-TCCCCCCCCCCCCCCCCCCCCCCCCCCCCCCCCCCCCCCCCCCCCCCCCCCC	chr19	45145812	T	TCCCCCCCCCCCCCCCCCCCCCCCCCCCCCCCCCCCCCCCCCCCCCCCCCCC	87173	VQSRTrancheINDEL99.95to100.00	5.44e-6	sas	0	0	124	5.44e-6
chr19-045145812-T-TCCCCCCCCCCCCCCCCCCCCCCCCCCCCCCCCCCCCCCCCCCCCCCCCCCCC	chr19	45145812	T	TCCCCCCCCCCCCCCCCCCCCCCCCCCCCCCCCCCCCCCCCCCCCCCCCCCCC	87173	VQSRTrancheINDEL99.95to100.00	0	none	0	0	124	1e-6
chr19-045145812-T-TG	chr19	45145812	T	TG	87173	VQSRTrancheINDEL99.95to100.00	8.3853e-4	nfe	2.2999999999999995e-4	0	124	8.3853e-4
chr19-045145812-T-TGC	chr19	45145812	T	TGC	87173	VQSRTrancheINDEL99.95to100.00	1.338e-5	afr	3.3800000000000046e-4	0	124	3.3800000000000046e-4
chr19-045145812-T-TGCC	chr19	45145812	T	TGCC	87173	VQSRTrancheINDEL99.95to100.00	6.86e-6	nfe	3.6999999999999985e-5	0	124	3.6999999999999985e-5
chr19-045145812-T-TGCCC	chr19	45145812	T	TGCCC	87173	VQSRTrancheINDEL99.95to100.00	0	none	9e-6	0	124	9e-6
chr19-045145812-T-TGCCCC	chr19	45145812	T	TGCCCC	87173	VQSRTrancheINDEL99.95to100.00	1.09e-6	nfe	0	0	124	1.09e-6
chr19-045145812-T-TGCCCCC	chr19	45145812	T	TGCCCCC	87173	VQSRTrancheINDEL99.95to100.00	0	none	0	0	124	1e-6
chr19-045145812-T-TGCCCCCC	chr19	45145812	T	TGCCCCCC	87173	VQSRTrancheINDEL99.95to100.00	3.9e-7	nfe	0	1	124	1e-6
chr19-045145812-T-TGCCCCCCC	chr19	45145812	T	TGCCCCCCC	87173	VQSRTrancheINDEL99.95to100.00	0	none	0	0	124	1e-6
chr19-045145812-T-TGCCCCCCCCCC	chr19	45145812	T	TGCCCCCCCCCC	87173	VQSRTrancheINDEL99.95to100.00	1.09e-6	nfe	0	0	124	1.09e-6
chr19-045145812-T-TGCCCCCCCCCCCCCCCCCC	chr19	45145812	T	TGCCCCCCCCCCCCCCCCCC	87173	VQSRTrancheINDEL99.95to100.00	0	none	0	0	124	1e-6
chr19-045145812-T-TGCCCCCCCCCCCCCCCCCCCCCCCCC	chr19	45145812	T	TGCCCCCCCCCCCCCCCCCCCCCCCCC	87173	VQSRTrancheINDEL99.95to100.00	0	none	0	0	124	1e-6
chr19-045145812-T-TTCC	chr19	45145812	T	TTCC	87173	VQSRTrancheINDEL99.95to100.00	0	none	0	0	124	1e-6
chr19-045145818-A-*	chr19	45145818	A	*	485476	ExcessHet	0	none	5.620000000000005e-4	0	6	5.620000000000005e-4
chr19-045145818-A-ACCCCCC	chr19	45145818	A	ACCCCCC	485476	ExcessHet	0	none	0	0	6	1e-6
chr19-045145818-A-ACCCCCCC	chr19	45145818	A	ACCCCCCC	485476	ExcessHet	2.04e-6	nfe	0	0	6	2.04e-6
chr19-045145818-A-ACCCCCCCCCCCCCCCCCCCCCCCCCCCC	chr19	45145818	A	ACCCCCCCCCCCCCCCCCCCCCCCCCCCC	485476	ExcessHet	0	none	0	0	6	1e-6
chr19-045145818-A-ACCCCCCCCCCCCCCCCCCCCCCCCCCCCCCCCCCCCCCCC	chr19	45145818	A	ACCCCCCCCCCCCCCCCCCCCCCCCCCCCCCCCCCCCCCCC	485476	ExcessHet	0	none	0	0	6	1e-6
chr19-045145818-A-ACCCCTCCCTCTCCCCCAC	chr19	45145818	A	ACCCCTCCCTCTCCCCCAC	485476	ExcessHet	0	none	0	0	6	1e-6
chr19-045145818-A-C	chr19	45145818	A	C	485476	ExcessHet	0.20398	amr	0.06151000000000002	2	6	0.20398
chr19-045145823-T-*	chr19	45145823	T	*	497715	ExcessHet	0	none	0.002232	0	4	0.002232
chr19-045145823-T-C	chr19	45145823	T	C	497715	ExcessHet	0.1331	amr	0.056203	1	4	0.1331
chr19-045145827-T-*	chr19	45145827	T	*	445138	ExcessHet	0	none	0.006142	0	6	0.006142
chr19-045145827-T-A	chr19	45145827	T	A	445138	ExcessHet	8.33e-6	nfe	0	0	6	8.33e-6
chr19-045145827-T-C	chr19	45145827	T	C	445138	ExcessHet	0.080493	amr	0.04659700000000001	1	6	0.080493
chr19-045145829-T-*	chr19	45145829	T	*	388941	ExcessHet	0	none	0.006142	0	6	0.006142
chr19-045145829-T-A	chr19	45145829	T	A	388941	ExcessHet	1.022e-5	nfe	2.2000000000000003e-5	0	6	2.2000000000000003e-5
chr19-045145829-T-C	chr19	45145829	T	C	388941	ExcessHet	0.055246	sas	0.03918300000000001	1	6	0.055246
chr19-045145829-T-TC	chr19	45145829	T	TC	388941	ExcessHet	0	none	0	0	6	1e-6
chr19-045145829-T-TCCCCCCCCCCCCCC	chr19	45145829	T	TCCCCCCCCCCCCCC	388941	ExcessHet	0	none	0	0	6	1e-6
chr19-045145835-A-*	chr19	45145835	A	*	447860	ExcessHet	0	none	8.9e-5	0	4	8.9e-5
chr19-045145835-A-C	chr19	45145835	A	C	447860	ExcessHet	0.13035	amr	0.05077100000000001	1	4	0.13035
chr19-045145835-A-T	chr19	45145835	A	T	447860	ExcessHet	3.63e-6	nfe	9e-6	0	4	9e-6
chr19-045146113-C-A	chr19	45146113	C	A	1078437	PASS	0.053948	nfe	0.04315800000000001	6	134	0.053948
chr19-045146128-A-G	chr19	45146128	A	G	7205707	PASS	0.32667	nfe	0.2706759999999998	40	134	0.32667
chr19-045146245-T-A	chr19	45146245	T	A	9611463	PASS	6.6e-7	nfe	0	0	134	1e-6
chr19-045146245-T-TAA	chr19	45146245	T	TAA	9611463	PASS	8.734e-5	mid	2.2000000000000003e-5	0	134	8.734e-5
chr19-045146245-T-TGTAA	chr19	45146245	T	TGTAA	9611463	PASS	0.39792	sas	0.34897199999999956	57	134	0.39792
chr19-045146580-T-G	chr19	45146580	T	G	1129320	PASS	0.091516	nfe	0.08177800000000002	11	130	0.091516
chr19-045146841-G-T	chr19	45146841	G	T	252490	PASS	0.12386	sas	0.05529100000000001	0	0	0.12386
chr19-045146995-A-G	chr19	45146995	A	G	959757	PASS	0.61833	nfe	0.3085949999999996	0	0	0.61833
chr19-045146995-A-T	chr19	45146995	A	T	959757	PASS	0	none	0	0	0	1e-6
chr19-045147979-G-A	chr19	45147979	G	A	30933	PASS	0.021414	nfe	0.01632100000000001	0	0	0.021414
chr19-045147979-G-T	chr19	45147979	G	T	30933	PASS	0	none	0	0	0	1e-6
chr19-045152075-T-C	chr19	45152075	T	C	4667531	PASS	0.13574	sas	0.08259200000000001	15	134	0.13574
chr19-045152343-G-A	chr19	45152343	G	A	102221	PASS	0.03232	afr	0.00194099999999999	1	134	0.03232
chr19-045152378-G-A	chr19	45152378	G	A	112716	PASS	0.0052898	nfe	0.002065	3	134	0.0052898
chr19-045152389-G-T	chr19	45152389	G	T	5672389	PASS	0.14598	mid	0.114784	20	134	0.14598
chr19-045152507-C-T	chr19	45152507	C	T	23564	PASS	0.0014222	amr	2.9400000000000004e-4	1	134	0.0014222
chr19-045153330-G-A	chr19	45153330	G	A	72674	PASS	0.0016142	nfe	9.640000000000004e-4	2	134	0.0016142
chr19-045163980-G-A	chr19	45163980	G	A	8288	PASS	2.4866e-4	nfe	1.0799999999999996e-4	1	134	2.4866e-4
chr19-045165020-G-A	chr19	45165020	G	A	813	PASS	3e-7	nfe	0	1	134	1e-6
chr19-045165034-C-T	chr19	45165034	C	T	5120955	PASS	0.13495	mid	0.106642	17	134	0.13495
chr19-045165069-C-A	chr19	45165069	C	A	3939089	PASS	0.10413	afr	0.007172	0	134	0.10413
chr19-045165069-C-T	chr19	45165069	C	T	3939089	PASS	0.16665	amr	0.079669	12	134	0.16665
chr19-045178302-T-C	chr19	45178302	T	C	17010063	PASS	0.9927	sas	0.9717600000000004	132	134	0.9927
chr19-045178374-T-C	chr19	45178374	T	C	64	PASS	1.14e-6	nfe	0	1	128	1.14e-6
chr19-045178649-C-CAAA	chr19	45178649	C	CAAA	115951.97	PASS	0.081927	nfe	0.03048200000000002	0	0	0.081927
chr19-045178649-C-CAAAA	chr19	45178649	C	CAAAA	115951.97	PASS	0	none	0	0	0	1e-6
chr19-045178768-A-*	chr19	45178768	A	*	87088	PASS	0	none	0	0	0	1e-6
chr19-045178768-A-C	chr19	45178768	A	C	87088	PASS	0.10797	nfe	0.03896400000000001	0	0	0.10797
chr19-045179440-C-A	chr19	45179440	C	A	346682	PASS	0.018338	nfe	0.00917199999999998	1	134	0.018338
chr19-045179566-G-A	chr19	45179566	G	A	5999887	PASS	0.21457	afr	0.13527400000000003	16	134	0.21457
chr19-045179618-C-G	chr19	45179618	C	G	1007498	PASS	0.047482	nfe	0.024436	8	130	0.047482
chr19-045179635-G-A	chr19	45179635	G	A	461631	PASS	0.0227	mid	0.01162499999999999	2	128	0.0227
chr19-045179662-C-T	chr19	45179662	C	T	614044	PASS	0.024451	nfe	0.01392999999999999	1	122	0.024451
chr19-045180190-T-A	chr19	45180190	T	A	363717	PASS	0.11467	mid	0.08399600000000002	4	68	0.11467
chr19-045180212-G-C	chr19	45180212	G	C	7081	PASS	0.003044	sas	0.00151699999999999	0	28	0.003044
chr19-045180212-G-T	chr19	45180212	G	T	7081	PASS	4.29e-6	nfe	5.630000000000005e-4	0	28	5.630000000000005e-4
chr19-045180222-T-G	chr19	45180222	T	G	386	PASS	9.027e-5	nfe	7.950000000000004e-4	0	8	7.950000000000004e-4
chr19-045180235-ATTTTTTTTTTTT-*	chr19	45180235	ATTTTTTTTTTTT	*	300853	PASS	0	none	3.6999999999999985e-5	0	0	3.6999999999999985e-5
chr19-045180235-ATTTTTTTTTTTT-A	chr19	45180235	ATTTTTTTTTTTT	A	300853	PASS	0	none	0	0	0	1e-6
chr19-045180235-ATTTTTTTTTTTT-AATTTTTTTTTTTTT	chr19	45180235	ATTTTTTTTTTTT	AATTTTTTTTTTTTT	300853	PASS	0	none	9e-6	0	0	9e-6
chr19-045180235-ATTTTTTTTTTTT-AATTTTTTTTTTTTTT	chr19	45180235	ATTTTTTTTTTTT	AATTTTTTTTTTTTTT	300853	PASS	0	none	0	0	0	1e-6
chr19-045180235-ATTTTTTTTTTTT-AATTTTTTTTTTTTTTT	chr19	45180235	ATTTTTTTTTTTT	AATTTTTTTTTTTTTTT	300853	PASS	0	none	2.2000000000000003e-5	0	0	2.2000000000000003e-5
chr19-045180235-ATTTTTTTTTTTT-AATTTTTTTTTTTTTTTT	chr19	45180235	ATTTTTTTTTTTT	AATTTTTTTTTTTTTTTT	300853	PASS	0	none	9e-6	0	0	9e-6
chr19-045180235-ATTTTTTTTTTTT-AATTTTTTTTTTTTTTTTTTTTTT	chr19	45180235	ATTTTTTTTTTTT	AATTTTTTTTTTTTTTTTTTTTTT	300853	PASS	0	none	0	0	0	1e-6
chr19-045180235-ATTTTTTTTTTTT-AATTTTTTTTTTTTTTTTTTTTTTTTT	chr19	45180235	ATTTTTTTTTTTT	AATTTTTTTTTTTTTTTTTTTTTTTTT	300853	PASS	0	none	0	0	0	1e-6
chr19-045180235-ATTTTTTTTTTTT-AATTTTTTTTTTTTTTTTTTTTTTTTTT	chr19	45180235	ATTTTTTTTTTTT	AATTTTTTTTTTTTTTTTTTTTTTTTTT	300853	PASS	0	none	0	0	0	1e-6
chr19-045180235-ATTTTTTTTTTTT-AATTTTTTTTTTTTTTTTTTTTTTTTTTTTT	chr19	45180235	ATTTTTTTTTTTT	AATTTTTTTTTTTTTTTTTTTTTTTTTTTTT	300853	PASS	0	none	9e-6	0	0	9e-6
chr19-045180235-ATTTTTTTTTTTT-AATTTTTTTTTTTTTTTTTTTTTTTTTTTTTT	chr19	45180235	ATTTTTTTTTTTT	AATTTTTTTTTTTTTTTTTTTTTTTTTTTTTT	300853	PASS	0	none	9e-6	0	0	9e-6
chr19-045180235-ATTTTTTTTTTTT-AATTTTTTTTTTTTTTTTTTTTTTTTTTTTTTTT	chr19	45180235	ATTTTTTTTTTTT	AATTTTTTTTTTTTTTTTTTTTTTTTTTTTTTTT	300853	PASS	0	none	0	0	0	1e-6
chr19-045180235-ATTTTTTTTTTTT-AATTTTTTTTTTTTTTTTTTTTTTTTTTTTTTTTT	chr19	45180235	ATTTTTTTTTTTT	AATTTTTTTTTTTTTTTTTTTTTTTTTTTTTTTTT	300853	PASS	0	none	0	0	0	1e-6
chr19-045180235-ATTTTTTTTTTTT-AT	chr19	45180235	ATTTTTTTTTTTT	AT	300853	PASS	0	none	3.6999999999999985e-5	0	0	3.6999999999999985e-5
chr19-045180235-ATTTTTTTTTTTT-ATT	chr19	45180235	ATTTTTTTTTTTT	ATT	300853	PASS	0	none	6.780000000000002e-4	0	0	6.780000000000002e-4
chr19-045180235-ATTTTTTTTTTTT-ATTT	chr19	45180235	ATTTTTTTTTTTT	ATTT	300853	PASS	0	none	1.47e-4	0	0	1.47e-4
chr19-045180235-ATTTTTTTTTTTT-ATTTT	chr19	45180235	ATTTTTTTTTTTT	ATTTT	300853	PASS	0	none	5.39e-4	0	0	5.39e-4
chr19-045180235-ATTTTTTTTTTTT-ATTTTT	chr19	45180235	ATTTTTTTTTTTT	ATTTTT	300853	PASS	0	none	1.27e-4	0	0	1.27e-4
chr19-045180235-ATTTTTTTTTTTT-ATTTTTT	chr19	45180235	ATTTTTTTTTTTT	ATTTTTT	300853	PASS	0	none	1.0699999999999996e-4	0	0	1.0699999999999996e-4
chr19-045180235-ATTTTTTTTTTTT-ATTTTTTT	chr19	45180235	ATTTTTTTTTTTT	ATTTTTTT	300853	PASS	0	none	8.420000000000002e-4	0	0	8.420000000000002e-4
chr19-045180235-ATTTTTTTTTTTT-ATTTTTTTT	chr19	45180235	ATTTTTTTTTTTT	ATTTTTTTT	300853	PASS	0	none	0.003007	0	0	0.003007
chr19-045180235-ATTTTTTTTTTTT-ATTTTTTTTT	chr19	45180235	ATTTTTTTTTTTT	ATTTTTTTTT	300853	PASS	0	none	0.00846499999999998	0	0	0.00846499999999998
chr19-045180235-ATTTTTTTTTTTT-ATTTTTTTTTT	chr19	45180235	ATTTTTTTTTTTT	ATTTTTTTTTT	300853	PASS	0	none	0.02485100000000002	0	0	0.02485100000000002
chr19-045180235-ATTTTTTTTTTTT-ATTTTTTTTTTT	chr19	45180235	ATTTTTTTTTTTT	ATTTTTTTTTTT	300853	PASS	0	none	0.06376600000000002	0	0	0.06376600000000002
chr19-045180235-ATTTTTTTTTTTT-ATTTTTTTTTTTTT	chr19	45180235	ATTTTTTTTTTTT	ATTTTTTTTTTTTT	300853	PASS	0	none	0.065446	0	0	0.065446
chr19-045180235-ATTTTTTTTTTTT-ATTTTTTTTTTTTTT	chr19	45180235	ATTTTTTTTTTTT	ATTTTTTTTTTTTTT	300853	PASS	0	none	0.01781800000000002	0	0	0.01781800000000002
chr19-045180235-ATTTTTTTTTTTT-ATTTTTTTTTTTTTTT	chr19	45180235	ATTTTTTTTTTTT	ATTTTTTTTTTTTTTT	300853	PASS	0	none	0.004349	0	0	0.004349
chr19-045180235-ATTTTTTTTTTTT-ATTTTTTTTTTTTTTTT	chr19	45180235	ATTTTTTTTTTTT	ATTTTTTTTTTTTTTTT	300853	PASS	0	none	0.00112799999999999	0	0	0.00112799999999999
chr19-045180235-ATTTTTTTTTTTT-ATTTTTTTTTTTTTTTTT	chr19	45180235	ATTTTTTTTTTTT	ATTTTTTTTTTTTTTTTT	300853	PASS	0	none	2.2899999999999996e-4	0	0	2.2899999999999996e-4
chr19-045180235-ATTTTTTTTTTTT-ATTTTTTTTTTTTTTTTTT	chr19	45180235	ATTTTTTTTTTTT	ATTTTTTTTTTTTTTTTTT	300853	PASS	0	none	5.850000000000005e-4	0	0	5.850000000000005e-4
chr19-045180235-ATTTTTTTTTTTT-ATTTTTTTTTTTTTTTTTTT	chr19	45180235	ATTTTTTTTTTTT	ATTTTTTTTTTTTTTTTTTT	300853	PASS	0	none	0.00127299999999999	0	0	0.00127299999999999
chr19-045180235-ATTTTTTTTTTTT-ATTTTTTTTTTTTTTTTTTTT	chr19	45180235	ATTTTTTTTTTTT	ATTTTTTTTTTTTTTTTTTTT	300853	PASS	0	none	0.001959	0	0	0.001959
chr19-045180235-ATTTTTTTTTTTT-ATTTTTTTTTTTTTTTTTTTTT	chr19	45180235	ATTTTTTTTTTTT	ATTTTTTTTTTTTTTTTTTTTT	300853	PASS	0	none	0.003007	0	0	0.003007
chr19-045180235-ATTTTTTTTTTTT-ATTTTTTTTTTTTTTTTTTTTTT	chr19	45180235	ATTTTTTTTTTTT	ATTTTTTTTTTTTTTTTTTTTTT	300853	PASS	0	none	0.002157	0	0	0.002157
chr19-045180235-ATTTTTTTTTTTT-ATTTTTTTTTTTTTTTTTTTTTTT	chr19	45180235	ATTTTTTTTTTTT	ATTTTTTTTTTTTTTTTTTTTTTT	300853	PASS	0	none	0.00176099999999999	0	0	0.00176099999999999
chr19-045180235-ATTTTTTTTTTTT-ATTTTTTTTTTTTTTTTTTTTTTTT	chr19	45180235	ATTTTTTTTTTTT	ATTTTTTTTTTTTTTTTTTTTTTTT	300853	PASS	0	none	6.540000000000003e-4	0	0	6.540000000000003e-4
chr19-045180235-ATTTTTTTTTTTT-ATTTTTTTTTTTTTTTTTTTTTTTTT	chr19	45180235	ATTTTTTTTTTTT	ATTTTTTTTTTTTTTTTTTTTTTTTT	300853	PASS	0	none	3.590000000000004e-4	0	0	3.590000000000004e-4
chr19-045180235-ATTTTTTTTTTTT-ATTTTTTTTTTTTTTTTTTTTTTTTTT	chr19	45180235	ATTTTTTTTTTTT	ATTTTTTTTTTTTTTTTTTTTTTTTTT	300853	PASS	0	none	3.6999999999999985e-5	0	0	3.6999999999999985e-5
chr19-045180235-ATTTTTTTTTTTT-ATTTTTTTTTTTTTTTTTTTTTTTTTTT	chr19	45180235	ATTTTTTTTTTTT	ATTTTTTTTTTTTTTTTTTTTTTTTTTT	300853	PASS	0	none	6.999999999999998e-5	0	0	6.999999999999998e-5
chr19-045180235-ATTTTTTTTTTTT-ATTTTTTTTTTTTTTTTTTTTTTTTTTTT	chr19	45180235	ATTTTTTTTTTTT	ATTTTTTTTTTTTTTTTTTTTTTTTTTTT	300853	PASS	0	none	5.2999999999999994e-5	0	0	5.2999999999999994e-5
chr19-045180235-ATTTTTTTTTTTT-ATTTTTTTTTTTTTTTTTTTTTTTTTTTTT	chr19	45180235	ATTTTTTTTTTTT	ATTTTTTTTTTTTTTTTTTTTTTTTTTTTT	300853	PASS	0	none	2.2000000000000003e-5	0	0	2.2000000000000003e-5
chr19-045180235-ATTTTTTTTTTTT-ATTTTTTTTTTTTTTTTTTTTTTTTTTTTTT	chr19	45180235	ATTTTTTTTTTTT	ATTTTTTTTTTTTTTTTTTTTTTTTTTTTTT	300853	PASS	0	none	2.2000000000000003e-5	0	0	2.2000000000000003e-5
chr19-045180235-ATTTTTTTTTTTT-ATTTTTTTTTTTTTTTTTTTTTTTTTTTTTTT	chr19	45180235	ATTTTTTTTTTTT	ATTTTTTTTTTTTTTTTTTTTTTTTTTTTTTT	300853	PASS	0	none	9e-6	0	0	9e-6
chr19-045180235-ATTTTTTTTTTTT-ATTTTTTTTTTTTTTTTTTTTTTTTTTTTTTTTTT	chr19	45180235	ATTTTTTTTTTTT	ATTTTTTTTTTTTTTTTTTTTTTTTTTTTTTTTTT	300853	PASS	0	none	9e-6	0	0	9e-6
chr19-045180235-ATTTTTTTTTTTT-CTTTTTTTTTTTT	chr19	45180235	ATTTTTTTTTTTT	CTTTTTTTTTTTT	300853	PASS	0	none	0	0	0	1e-6
chr19-045180235-ATTTTTTTTTTTT-TTTTTTTTTTTTT	chr19	45180235	ATTTTTTTTTTTT	TTTTTTTTTTTTT	300853	PASS	0	none	1.87e-4	0	0	1.87e-4
chr19-045180236-T-*	chr19	45180236	T	*	1750	PASS	0	none	0.10459500000000002	0	0	0.10459500000000002
chr19-045180236-T-A	chr19	45180236	T	A	1750	PASS	0	none	4.480000000000004e-4	0	0	4.480000000000004e-4
chr19-045198805-C-T	chr19	45198805	C	T	48574	PASS	0.15722	nfe	0.02889400000000002	0	0	0.15722
chr19-045212598-CTTTTTTTTTT-C	chr19	45212598	CTTTTTTTTTT	C	48358	PASS	0	none	9e-6	0	0	9e-6
chr19-045212598-CTTTTTTTTTT-CT	chr19	45212598	CTTTTTTTTTT	CT	48358	PASS	0	none	2.2000000000000003e-5	0	0	2.2000000000000003e-5
chr19-045212598-CTTTTTTTTTT-CTT	chr19	45212598	CTTTTTTTTTT	CTT	48358	PASS	0	none	2.2000000000000003e-5	0	0	2.2000000000000003e-5
chr19-045212598-CTTTTTTTTTT-CTTT	chr19	45212598	CTTTTTTTTTT	CTTT	48358	PASS	0	none	2.08e-4	0	0	2.08e-4
chr19-045212598-CTTTTTTTTTT-CTTTT	chr19	45212598	CTTTTTTTTTT	CTTTT	48358	PASS	0	none	2.93e-4	0	0	2.93e-4
chr19-045212598-CTTTTTTTTTT-CTTTTT	chr19	45212598	CTTTTTTTTTT	CTTTTT	48358	PASS	0	none	8.890000000000005e-4	0	0	8.890000000000005e-4
chr19-045212598-CTTTTTTTTTT-CTTTTTT	chr19	45212598	CTTTTTTTTTT	CTTTTTT	48358	PASS	0	none	0.002906	0	0	0.002906
chr19-045212598-CTTTTTTTTTT-CTTTTTTT	chr19	45212598	CTTTTTTTTTT	CTTTTTTT	48358	PASS	0	none	0.01085499999999999	0	0	0.01085499999999999
chr19-045212598-CTTTTTTTTTT-CTTTTTTTT	chr19	45212598	CTTTTTTTTTT	CTTTTTTTT	48358	PASS	0	none	0.003765	0	0	0.003765
chr19-045212598-CTTTTTTTTTT-CTTTTTTTTT	chr19	45212598	CTTTTTTTTTT	CTTTTTTTTT	48358	PASS	0	none	0.003486	0	0	0.003486
chr19-045212598-CTTTTTTTTTT-CTTTTTTTTTTT	chr19	45212598	CTTTTTTTTTT	CTTTTTTTTTTT	48358	PASS	0	none	0.002957	0	0	0.002957
chr19-045212598-CTTTTTTTTTT-CTTTTTTTTTTTT	chr19	45212598	CTTTTTTTTTT	CTTTTTTTTTTTT	48358	PASS	0	none	0.002431	0	0	0.002431
chr19-045212598-CTTTTTTTTTT-CTTTTTTTTTTTTT	chr19	45212598	CTTTTTTTTTT	CTTTTTTTTTTTTT	48358	PASS	0	none	6.310000000000003e-4	0	0	6.310000000000003e-4
chr19-045212598-CTTTTTTTTTT-CTTTTTTTTTTTTTT	chr19	45212598	CTTTTTTTTTT	CTTTTTTTTTTTTTT	48358	PASS	0	none	9e-6	0	0	9e-6
chr19-045212598-CTTTTTTTTTT-CTTTTTTTTTTTTTTT	chr19	45212598	CTTTTTTTTTT	CTTTTTTTTTTTTTTT	48358	PASS	0	none	9e-6	0	0	9e-6
chr19-045212598-CTTTTTTTTTT-CTTTTTTTTTTTTTTTT	chr19	45212598	CTTTTTTTTTT	CTTTTTTTTTTTTTTTT	48358	PASS	0	none	2.2000000000000003e-5	0	0	2.2000000000000003e-5
chr19-045212598-CTTTTTTTTTT-CTTTTTTTTTTTTTTTTT	chr19	45212598	CTTTTTTTTTT	CTTTTTTTTTTTTTTTTT	48358	PASS	0	none	0	0	0	1e-6
chr19-045212598-CTTTTTTTTTT-TTTTTTTTTTT	chr19	45212598	CTTTTTTTTTT	TTTTTTTTTTT	48358	PASS	0	none	3.6999999999999985e-5	0	0	3.6999999999999985e-5
chr19-045212621-GA-*	chr19	45212621	GA	*	389	VQSRTrancheINDEL99.50to99.90	0	none	3.3700000000000044e-4	0	0	3.3700000000000044e-4
chr19-045212621-GA-G	chr19	45212621	GA	G	389	VQSRTrancheINDEL99.50to99.90	0	none	0	0	0	1e-6
chr19-045212621-GA-TA	chr19	45212621	GA	TA	389	VQSRTrancheINDEL99.50to99.90	0	none	2.720000000000003e-4	0	0	2.720000000000003e-4
chr19-045212639-G-T	chr19	45212639	G	T	347	PASS	0	none	2.93e-4	0	0	2.93e-4
chr19-045212718-A-G	chr19	45212718	A	G	826568	PASS	0.37608	mid	0.242961	2	12	0.37608
chr19-045212934-G-C	chr19	45212934	G	C	7094575	PASS	0.48661	mid	0.3378139999999999	44	134	0.48661
chr19-045212939-A-G	chr19	45212939	A	G	7329365	PASS	0.5004	mid	0.34913499999999953	46	134	0.5004
chr19-045213106-C-*	chr19	45213106	C	*	442721	PASS	0	none	0	0	134	1e-6
chr19-045213106-C-T	chr19	45213106	C	T	442721	PASS	0.025567	sas	0.01175799999999999	2	134	0.025567
chr19-045213420-G-C	chr19	45213420	G	C	28084344	PASS	0.84061	afr	0.8147520000000004	118	134	0.84061
chr19-045216168-G-A	chr19	45216168	G	A	358706	PASS	0.15934	afr	0.01490699999999998	1	134	0.15934
chr19-045216205-G-*	chr19	45216205	G	*	242731	PASS	0	none	0	0	134	1e-6
chr19-045216205-G-C	chr19	45216205	G	C	242731	PASS	0.12196	afr	0.01194099999999999	1	134	0.12196
chr19-045216235-T-*	chr19	45216235	T	*	578176	PASS	0	none	0	0	134	1e-6
chr19-045216235-T-C	chr19	45216235	T	C	578176	PASS	0.10053	eas	0.027222	3	134	0.10053
chr19-045216532-C-T	chr19	45216532	C	T	302062	PASS	0.32197	afr	0.08683500000000002	0	0	0.32197
chr19-045217041-G-*	chr19	45217041	G	*	888	PASS	0	none	0	0	0	1e-6
chr19-045217041-G-T	chr19	45217041	G	T	888	PASS	0	none	7.710000000000004e-4	0	0	7.710000000000004e-4
chr19-045218112-A-C	chr19	45218112	A	C	1274	VQSRTrancheSNP99.80to99.90	5.0302e-4	eas	0.002916	0	122	0.002916
chr19-045218113-A-C	chr19	45218113	A	C	2226	PASS	9.175e-4	eas	0.003092	0	110	0.003092
chr19-045218134-T-A	chr19	45218134	T	A	1936	PASS	0	none	0	0	74	1e-6
chr19-045218134-T-C	chr19	45218134	T	C	1936	PASS	0	none	2.2000000000000003e-5	0	74	2.2000000000000003e-5
chr19-045218134-T-G	chr19	45218134	T	G	1936	PASS	0.0011754	eas	0.003265	0	74	0.003265
chr19-045218141-T-C	chr19	45218141	T	C	2407	PASS	0	none	2.2000000000000003e-5	0	64	2.2000000000000003e-5
chr19-045218141-T-G	chr19	45218141	T	G	2407	PASS	0.0023003	eas	0.003822	0	64	0.003822
chr19-045218153-T-*	chr19	45218153	T	*	26698	PASS	0	none	0	0	42	1e-6
chr19-045218153-T-A	chr19	45218153	T	A	26698	PASS	0.0028133	nfe	2.2899999999999996e-4	0	42	0.0028133
chr19-045218153-T-C	chr19	45218153	T	C	26698	PASS	0.010307	sas	0.01154599999999998	0	42	0.01154599999999998
chr19-045218153-T-G	chr19	45218153	T	G	26698	PASS	0.0054829	nfe	0	0	42	0.0054829
chr19-045218156-T-A	chr19	45218156	T	A	243	PASS	0	none	0	0	78	1e-6
chr19-045218156-T-C	chr19	45218156	T	C	243	PASS	4.7e-7	nfe	3.6999999999999985e-5	0	78	3.6999999999999985e-5
chr19-045218156-T-G	chr19	45218156	T	G	243	PASS	1.217e-5	eas	2.2999999999999995e-4	0	78	2.2999999999999995e-4
chr19-045218157-T-C	chr19	45218157	T	C	1020	VQSRTrancheSNP99.70to99.80	0	none	0	0	88	1e-6
chr19-045218157-T-G	chr19	45218157	T	G	1020	VQSRTrancheSNP99.70to99.80	4.7868e-4	eas	0.00171599999999999	0	88	0.00171599999999999
chr19-045218159-C-A	chr19	45218159	C	A	5570	PASS	0.014963	nfe	8.430000000000002e-4	0	30	0.014963
chr19-045218159-C-G	chr19	45218159	C	G	5570	PASS	0.085492	nfe	0.00146899999999999	0	30	0.085492
chr19-045218159-C-T	chr19	45218159	C	T	5570	PASS	0.006794	nfe	0.002308	0	30	0.006794
chr19-045218164-AC-*	chr19	45218164	AC	*	490448	ExcessHet	0	none	9e-6	0	38	9e-6
chr19-045218164-AC-A	chr19	45218164	AC	A	490448	ExcessHet	0	none	0	0	38	1e-6
chr19-045218164-AC-ACCCCCCC	chr19	45218164	AC	ACCCCCCC	490448	ExcessHet	0	none	0	0	38	1e-6
chr19-045218164-AC-ACCCCCCCC	chr19	45218164	AC	ACCCCCCCC	490448	ExcessHet	0	none	0	0	38	1e-6
chr19-045218164-AC-CC	chr19	45218164	AC	CC	490448	ExcessHet	0	none	0.111295	1	38	0.111295
chr19-045218164-AC-TC	chr19	45218164	AC	TC	490448	ExcessHet	0	none	9e-6	0	38	9e-6
chr19-045218170-ACCTCC-*	chr19	45218170	ACCTCC	*	500472	ExcessHet	0	none	9.380000000000004e-4	0	30	9.380000000000004e-4
chr19-045218170-ACCTCC-A	chr19	45218170	ACCTCC	A	500472	ExcessHet	1.09e-6	nfe	9e-6	0	30	9e-6
chr19-045218170-ACCTCC-CCCTCC	chr19	45218170	ACCTCC	CCCTCC	500472	ExcessHet	0	none	0.101868	1	30	0.101868
chr19-045218170-ACCTCC-GCCTCC	chr19	45218170	ACCTCC	GCCTCC	500472	ExcessHet	0	none	9e-6	0	30	9e-6
chr19-045218170-ACCTCC-TCCTCC	chr19	45218170	ACCTCC	TCCTCC	500472	ExcessHet	0	none	2.2000000000000003e-5	0	30	2.2000000000000003e-5
chr19-045218173-T-*	chr19	45218173	T	*	441437	ExcessHet	0	none	9.370000000000004e-4	0	26	9.370000000000004e-4
chr19-045218173-T-A	chr19	45218173	T	A	441437	ExcessHet	0.0066718	nfe	5.170000000000003e-4	0	26	0.0066718
chr19-045218173-T-C	chr19	45218173	T	C	441437	ExcessHet	0.19573	amr	0.08136500000000002	0	26	0.19573
chr19-045218173-T-G	chr19	45218173	T	G	441437	ExcessHet	1.183e-5	nfe	5.2999999999999994e-5	0	26	5.2999999999999994e-5
chr19-045218338-G-A	chr19	45218338	G	A	1611579	PASS	0.18532	afr	0.092625	8	134	0.18532
chr19-045218353-TCCC-T	chr19	45218353	TCCC	T	8713.97	VQSRTrancheINDEL99.95to100.00	1.0557e-4	nfe	2.09e-4	0	126	2.09e-4
chr19-045218353-TCCC-TCCCC	chr19	45218353	TCCC	TCCCC	8713.97	VQSRTrancheINDEL99.95to100.00	0	none	0	0	126	1e-6
chr19-045218353-TCCC-TGCCC	chr19	45218353	TCCC	TGCCC	8713.97	VQSRTrancheINDEL99.95to100.00	0	none	0.00105999999999999	0	126	0.00105999999999999
chr19-045218353-TCCC-TGCCCC	chr19	45218353	TCCC	TGCCCC	8713.97	VQSRTrancheINDEL99.95to100.00	0	none	2.2000000000000003e-5	0	126	2.2000000000000003e-5
chr19-045218353-TCCC-TGCCCCC	chr19	45218353	TCCC	TGCCCCC	8713.97	VQSRTrancheINDEL99.95to100.00	0	none	3.160000000000005e-4	0	126	3.160000000000005e-4
chr19-045218353-TCCC-TGCCCCCCC	chr19	45218353	TCCC	TGCCCCCCC	8713.97	VQSRTrancheINDEL99.95to100.00	0	none	0	0	126	1e-6
chr19-045218353-TCCC-TGGCCC	chr19	45218353	TCCC	TGGCCC	8713.97	VQSRTrancheINDEL99.95to100.00	0	none	0.00108399999999999	1	126	0.00108399999999999
chr19-045218353-TCCC-TGGCCCC	chr19	45218353	TCCC	TGGCCCC	8713.97	VQSRTrancheINDEL99.95to100.00	0	none	2.9400000000000004e-4	0	126	2.9400000000000004e-4
chr19-045218353-TCCC-TGGCCCCCC	chr19	45218353	TCCC	TGGCCCCCC	8713.97	VQSRTrancheINDEL99.95to100.00	0	none	0	0	126	1e-6
chr19-045218353-TCCC-TGGGCCCCC	chr19	45218353	TCCC	TGGGCCCCC	8713.97	VQSRTrancheINDEL99.95to100.00	0	none	0	0	126	1e-6
chr19-045218353-TCCC-TTCCCCC	chr19	45218353	TCCC	TTCCCCC	8713.97	VQSRTrancheINDEL99.95to100.00	0	none	5.2999999999999994e-5	0	126	5.2999999999999994e-5
chr19-045218353-TCCC-TTGCCC	chr19	45218353	TCCC	TTGCCC	8713.97	VQSRTrancheINDEL99.95to100.00	0	none	0.00152099999999999	1	126	0.00152099999999999
chr19-045218353-TCCC-TTGCCCC	chr19	45218353	TCCC	TTGCCCC	8713.97	VQSRTrancheINDEL99.95to100.00	0	none	4.500000000000005e-4	1	126	4.500000000000005e-4
chr19-045218353-TCCC-TTGCCCCC	chr19	45218353	TCCC	TTGCCCCC	8713.97	VQSRTrancheINDEL99.95to100.00	0	none	0	0	126	1e-6
chr19-045218354-C-*	chr19	45218354	C	*	2090	PASS	0	none	2.08e-4	0	64	2.08e-4
chr19-045218354-C-A	chr19	45218354	C	A	2090	PASS	0	none	9e-6	0	64	9e-6
chr19-045218354-C-G	chr19	45218354	C	G	2090	PASS	5.746e-5	nfe	0.00115399999999999	0	64	0.00115399999999999
chr19-045218354-C-T	chr19	45218354	C	T	2090	PASS	1.552e-4	nfe	3.3700000000000044e-4	0	64	3.3700000000000044e-4
chr19-045218357-T-*	chr19	45218357	T	*	28371	PASS	0	none	4.940000000000003e-4	0	64	4.940000000000003e-4
chr19-045218357-T-A	chr19	45218357	T	A	28371	PASS	0	none	3.6999999999999985e-5	0	64	3.6999999999999985e-5
chr19-045218357-T-C	chr19	45218357	T	C	28371	PASS	0.0033808	sas	0.01500999999999998	3	64	0.01500999999999998
chr19-045218357-T-G	chr19	45218357	T	G	28371	PASS	1.05e-6	nfe	9e-6	0	64	9e-6
chr19-045218361-A-*	chr19	45218361	A	*	28576	PASS	0	none	2.9400000000000004e-4	0	54	2.9400000000000004e-4
chr19-045218361-A-C	chr19	45218361	A	C	28576	PASS	0.0043327	sas	0.01487399999999998	2	54	0.01487399999999998
chr19-045218361-A-T	chr19	45218361	A	T	28576	PASS	1.26e-6	nfe	0	0	54	1.26e-6
chr19-045218365-T-*	chr19	45218365	T	*	15466	PASS	0	none	0	0	64	1e-6
chr19-045218365-T-C	chr19	45218365	T	C	15466	PASS	0.0015782	sas	0.007417	1	64	0.007417
chr19-045224642-CTT-C	chr19	45224642	CTT	C	229369.97	PASS	0.025185	nfe	0.01466899999999999	2	132	0.025185
chr19-045224644-T-*	chr19	45224644	T	*	423910	PASS	0	none	0.01466899999999999	2	130	0.01466899999999999
chr19-045224644-T-C	chr19	45224644	T	C	423910	PASS	0.047016	nfe	0.036386	6	130	0.047016
chr19-045224666-CT-*	chr19	45224666	CT	*	258718.97	PASS	0	none	9e-6	0	132	9e-6
chr19-045224666-CT-C	chr19	45224666	CT	C	258718.97	PASS	0.099689	afr	0.01311999999999998	1	132	0.099689
chr19-045224672-G-A	chr19	45224672	G	A	602349	PASS	0.14505	afr	0.05495600000000002	2	132	0.14505
chr19-045224801-T-C	chr19	45224801	T	C	1302479	PASS	0.1546	afr	0.05701700000000002	2	134	0.1546
chr19-045224865-C-T	chr19	45224865	C	T	1211844	PASS	0.15484	afr	0.05683000000000002	2	134	0.15484
chr19-045224973-G-A	chr19	45224973	G	A	989520	PASS	0.15697	afr	0.05322100000000001	2	134	0.15697
chr19-045224980-T-C	chr19	45224980	T	C	911382	PASS	0.15746	afr	0.05327500000000001	2	134	0.15746
chr19-045227537-C-T	chr19	45227537	C	T	160013	PASS	0.026654	sas	0.01013699999999999	3	134	0.026654
chr19-045227859-G-A	chr19	45227859	G	A	214455	PASS	2.253e-5	nfe	9e-6	0	134	2.253e-5
chr19-045227859-G-GAC	chr19	45227859	G	GAC	214455	PASS	0.0053159	nfe	0.004237	1	134	0.0053159
chr19-045227860-T-A	chr19	45227860	T	A	212816	PASS	0.0053136	nfe	0.004237	1	134	0.0053136
chr19-045228081-G-A	chr19	45228081	G	A	1421544	PASS	0.0030077	afr	5.41e-4	0	134	0.0030077
chr19-045228081-G-C	chr19	45228081	G	C	1421544	PASS	0.050524	afr	0.020972	1	134	0.050524
chr19-045228090-C-A	chr19	45228090	C	A	1375261	PASS	0	none	0	0	134	1e-6
chr19-045228090-C-T	chr19	45228090	C	T	1375261	PASS	0.050554	afr	0.021025	1	134	0.050554
chr19-045228257-G-T	chr19	45228257	G	T	802059	PASS	0.050472	afr	0.020972	1	134	0.050472
chr19-045228306-G-A	chr19	45228306	G	A	1523023	PASS	0.14449	afr	0.055948	2	134	0.14449
chr19-045231653-GA-G	chr19	45231653	GA	G	35.97	VQSRTrancheINDEL95.00to96.00	1.69e-6	nfe	0	1	114	1.69e-6
chr19-045234312-G-A	chr19	45234312	G	A	2842	PASS	3.2753e-4	nfe	2.2000000000000003e-5	1	108	3.2753e-4
chr19-045234528-G-*	chr19	45234528	G	*	105	PASS	0	none	0	0	0	1e-6
chr19-045234528-G-A	chr19	45234528	G	A	105	PASS	0	none	5.2999999999999994e-5	0	0	5.2999999999999994e-5
chr19-045234579-A-C	chr19	45234579	A	C	815682	PASS	0.46056	afr	0.09386700000000002	0	0	0.46056
chr19-045238753-C-G	chr19	45238753	C	G	5087544	PASS	0.27034	sas	0.07747100000000003	38	134	0.27034
chr19-045238836-G-A	chr19	45238836	G	A	4966476	PASS	0.27034	sas	0.08701700000000002	38	134	0.27034
chr19-045251311-T-C	chr19	45251311	T	C	258834	PASS	0.93945	nfe	0.105906	0	0	0.93945
chr19-045251344-G-*	chr19	45251344	G	*	2218	PASS	0	none	0	0	0	1e-6
chr19-045251344-G-C	chr19	45251344	G	C	2218	PASS	0.014925	sas	0.00412	0	0	0.014925
chr19-045251507-CGG-*	chr19	45251507	CGG	*	14214	PASS	0	none	9e-6	0	118	9e-6
chr19-045251507-CGG-C	chr19	45251507	CGG	C	14214	PASS	0	none	0	0	118	1e-6
chr19-045251507-CGG-CG	chr19	45251507	CGG	CG	14214	PASS	0	none	0.005414	0	118	0.005414
chr19-045251507-CGG-CGGG	chr19	45251507	CGG	CGGG	14214	PASS	0	none	0.005903	0	118	0.005903
chr19-045251507-CGG-CGGGG	chr19	45251507	CGG	CGGGG	14214	PASS	0	none	2.2000000000000003e-5	0	118	2.2000000000000003e-5
chr19-045251507-CGG-TGG	chr19	45251507	CGG	TGG	14214	PASS	0	none	9e-6	0	118	9e-6
chr19-045251516-A-*	chr19	45251516	A	*	19717	VQSRTrancheSNP99.90to99.95	0	none	1.27e-4	0	46	1.27e-4
chr19-045251516-A-C	chr19	45251516	A	C	19717	VQSRTrancheSNP99.90to99.95	0.0010794	eas	0.002659	0	46	0.002659
chr19-045251516-A-G	chr19	45251516	A	G	19717	VQSRTrancheSNP99.90to99.95	0.012219	sas	0.02512000000000001	0	46	0.02512000000000001
chr19-045251516-A-T	chr19	45251516	A	T	19717	VQSRTrancheSNP99.90to99.95	0	none	2.2000000000000003e-5	0	46	2.2000000000000003e-5
chr19-045251521-A-*	chr19	45251521	A	*	5802	VQSRTrancheSNP99.80to99.90	0	none	9e-6	0	36	9e-6
chr19-045251521-A-C	chr19	45251521	A	C	5802	VQSRTrancheSNP99.80to99.90	0.0014317	eas	0.002583	0	36	0.002583
chr19-045251521-A-G	chr19	45251521	A	G	5802	VQSRTrancheSNP99.80to99.90	0.0016133	sas	0.005376	0	36	0.005376
chr19-045251522-A-*	chr19	45251522	A	*	481	PASS	0	none	9e-6	0	80	9e-6
chr19-045251522-A-C	chr19	45251522	A	C	481	PASS	2.0315e-4	eas	8.200000000000003e-4	0	80	8.200000000000003e-4
chr19-045251522-A-T	chr19	45251522	A	T	481	PASS	0	none	0	0	80	1e-6
chr19-045251531-A-*	chr19	45251531	A	*	2395	PASS	0	none	9e-6	0	20	9e-6
chr19-045251531-A-C	chr19	45251531	A	C	2395	PASS	9.4131e-4	eas	0.002557	0	20	0.002557
chr19-045251531-A-G	chr19	45251531	A	G	2395	PASS	1.7914e-4	sas	9.370000000000004e-4	0	20	9.370000000000004e-4
chr19-045251535-T-*	chr19	45251535	T	*	1996	VQSRTrancheINDEL99.90to99.95	0	none	9e-6	0	22	9e-6
chr19-045251535-T-A	chr19	45251535	T	A	1996	VQSRTrancheINDEL99.90to99.95	4.6548e-4	afr	0.003135	0	22	0.003135
chr19-045251535-T-C	chr19	45251535	T	C	1996	VQSRTrancheINDEL99.90to99.95	8.38e-6	sas	1.0799999999999996e-4	0	22	1.0799999999999996e-4
chr19-045251535-T-G	chr19	45251535	T	G	1996	VQSRTrancheINDEL99.90to99.95	0	none	0	0	22	1e-6
chr19-045251535-T-TG	chr19	45251535	T	TG	1996	VQSRTrancheINDEL99.90to99.95	0	none	0	0	22	1e-6
chr19-045251535-T-TGG	chr19	45251535	T	TGG	1996	VQSRTrancheINDEL99.90to99.95	0	none	0	0	22	1e-6
chr19-045251538-GACCCCC-*	chr19	45251538	GACCCCC	*	1343.97	VQSRTrancheINDEL99.95to100.00	0	none	1.47e-4	0	18	1.47e-4
chr19-045251538-GACCCCC-G	chr19	45251538	GACCCCC	G	1343.97	VQSRTrancheINDEL99.95to100.00	2.689e-5	nfe	7.720000000000004e-4	0	18	7.720000000000004e-4
chr19-045251538-GACCCCC-GC	chr19	45251538	GACCCCC	GC	1343.97	VQSRTrancheINDEL99.95to100.00	0	none	9e-6	0	18	9e-6
chr19-045251538-GACCCCC-GCCCCC	chr19	45251538	GACCCCC	GCCCCC	1343.97	VQSRTrancheINDEL99.95to100.00	0	none	3.810000000000003e-4	0	18	3.810000000000003e-4
chr19-045251538-GACCCCC-GGGCCCCCCCACCCCC	chr19	45251538	GACCCCC	GGGCCCCCCCACCCCC	1343.97	VQSRTrancheINDEL99.95to100.00	0	none	0	0	18	1e-6
chr19-045251539-ACCCCC-*	chr19	45251539	ACCCCC	*	38501	VQSRTrancheINDEL99.95to100.00	0	none	0.00151599999999999	0	4	0.00151599999999999
chr19-045251539-ACCCCC-A	chr19	45251539	ACCCCC	A	38501	VQSRTrancheINDEL99.95to100.00	0	none	0	0	4	1e-6
chr19-045251539-ACCCCC-ACCCCCC	chr19	45251539	ACCCCC	ACCCCCC	38501	VQSRTrancheINDEL99.95to100.00	0	none	0.002232	0	4	0.002232
chr19-045251539-ACCCCC-ACCCCCCC	chr19	45251539	ACCCCC	ACCCCCCC	38501	VQSRTrancheINDEL99.95to100.00	0	none	0	0	4	1e-6
chr19-045251539-ACCCCC-ACCCCCCCCCCCCCCCCCCCCCCCCC	chr19	45251539	ACCCCC	ACCCCCCCCCCCCCCCCCCCCCCCCC	38501	VQSRTrancheINDEL99.95to100.00	0	none	0	0	4	1e-6
chr19-045251539-ACCCCC-AGCCCCC	chr19	45251539	ACCCCC	AGCCCCC	38501	VQSRTrancheINDEL99.95to100.00	0	none	0	0	4	1e-6
chr19-045251539-ACCCCC-AGCCCCCCCCCCCC	chr19	45251539	ACCCCC	AGCCCCCCCCCCCC	38501	VQSRTrancheINDEL99.95to100.00	0	none	0	0	4	1e-6
chr19-045251539-ACCCCC-CCCCCC	chr19	45251539	ACCCCC	CCCCCC	38501	VQSRTrancheINDEL99.95to100.00	0	none	0.00374	0	4	0.00374
chr19-045251539-ACCCCC-GCCCCC	chr19	45251539	ACCCCC	GCCCCC	38501	VQSRTrancheINDEL99.95to100.00	0	none	0.01103899999999999	1	4	0.01103899999999999
chr19-045251539-ACCCCC-TCCCCC	chr19	45251539	ACCCCC	TCCCCC	38501	VQSRTrancheINDEL99.95to100.00	0	none	5.850000000000005e-4	0	4	5.850000000000005e-4
chr19-045251540-C-*	chr19	45251540	C	*	161	PASS	0	none	0.00103299999999999	0	8	0.00103299999999999
chr19-045251540-C-A	chr19	45251540	C	A	161	PASS	3.03e-6	nfe	0	0	8	3.03e-6
chr19-045251540-C-G	chr19	45251540	C	G	161	PASS	7.27e-6	nfe	6.999999999999998e-5	0	8	6.999999999999998e-5
chr19-045251544-CG-*	chr19	45251544	CG	*	48244	VQSRTrancheINDEL99.95to100.00	0	none	9.610000000000004e-4	0	12	9.610000000000004e-4
chr19-045251544-CG-C	chr19	45251544	CG	C	48244	VQSRTrancheINDEL99.95to100.00	0.025484	eas	0.02032500000000001	0	12	0.025484
chr19-045251544-CG-GG	chr19	45251544	CG	GG	48244	VQSRTrancheINDEL99.95to100.00	0	none	0	0	12	1e-6
chr19-045251544-CG-TG	chr19	45251544	CG	TG	48244	VQSRTrancheINDEL99.95to100.00	0	none	3.6999999999999985e-5	0	12	3.6999999999999985e-5
chr19-045251545-GC-*	chr19	45251545	GC	*	572840	ExcessHet	0	none	0.02021400000000001	0	6	0.02021400000000001
chr19-045251545-GC-CC	chr19	45251545	GC	CC	572840	ExcessHet	0	none	0.175183	2	6	0.175183
chr19-045251545-GC-G	chr19	45251545	GC	G	572840	ExcessHet	1.6098e-4	amr	6.999999999999998e-5	0	6	1.6098e-4
chr19-045251545-GC-GCC	chr19	45251545	GC	GCC	572840	ExcessHet	0	none	0.00110399999999999	0	6	0.00110399999999999
chr19-045251545-GC-TC	chr19	45251545	GC	TC	572840	ExcessHet	0	none	0	0	6	1e-6
chr19-045251553-CACCCGGCCGCCCCTG-*	chr19	45251553	CACCCGGCCGCCCCTG	*	9380	VQSRTrancheINDEL99.90to99.95	0	none	2.2000000000000003e-5	0	46	2.2000000000000003e-5
chr19-045251553-CACCCGGCCGCCCCTG-AACCCGGCCGCCCCTG	chr19	45251553	CACCCGGCCGCCCCTG	AACCCGGCCGCCCCTG	9380	VQSRTrancheINDEL99.90to99.95	0	none	0	0	46	1e-6
chr19-045251553-CACCCGGCCGCCCCTG-C	chr19	45251553	CACCCGGCCGCCCCTG	C	9380	VQSRTrancheINDEL99.90to99.95	3.793e-5	sas	1.6699999999999994e-4	0	46	1.6699999999999994e-4
chr19-045251553-CACCCGGCCGCCCCTG-CCCCCTG	chr19	45251553	CACCCGGCCGCCCCTG	CCCCCTG	9380	VQSRTrancheINDEL99.90to99.95	0	none	0.003364	1	46	0.003364
chr19-045251553-CACCCGGCCGCCCCTG-CCCCGGCCGCCCCTG	chr19	45251553	CACCCGGCCGCCCCTG	CCCCGGCCGCCCCTG	9380	VQSRTrancheINDEL99.90to99.95	0	none	6.550000000000003e-4	0	46	6.550000000000003e-4
chr19-045251553-CACCCGGCCGCCCCTG-GACCCGGCCGCCCCTG	chr19	45251553	CACCCGGCCGCCCCTG	GACCCGGCCGCCCCTG	9380	VQSRTrancheINDEL99.90to99.95	0	none	9e-6	0	46	9e-6
chr19-045251554-A-*	chr19	45251554	A	*	567459	ExcessHet	0	none	0.004529	1	14	0.004529
chr19-045251554-A-C	chr19	45251554	A	C	567459	ExcessHet	0.3394	nfe	0.176322	3	14	0.3394
chr19-045251557-CGGCCG-*	chr19	45251557	CGGCCG	*	104324.97	ExcessHet	0	none	0.003669	1	58	0.003669
chr19-045251557-CGGCCG-C	chr19	45251557	CGGCCG	C	104324.97	ExcessHet	0.0021704	sas	0.007727	0	58	0.007727
chr19-045251557-CGGCCG-CCCG	chr19	45251557	CGGCCG	CCCG	104324.97	ExcessHet	0	none	0.040094	1	58	0.040094
chr19-045251558-G-*	chr19	45251558	G	*	262631	ExcessHet	0	none	0.05223700000000002	2	22	0.05223700000000002
chr19-045251558-G-C	chr19	45251558	G	C	262631	ExcessHet	0.1378	sas	0.07240400000000001	0	22	0.1378
chr19-045251559-G-*	chr19	45251559	G	*	122915	ExcessHet	0	none	0.05226500000000002	2	22	0.05226500000000002
chr19-045251559-G-C	chr19	45251559	G	C	122915	ExcessHet	0.098857	eas	0.03611600000000001	0	22	0.098857
chr19-045251562-G-*	chr19	45251562	G	*	151465	ExcessHet	0	none	0.01169799999999999	1	20	0.01169799999999999
chr19-045251562-G-C	chr19	45251562	G	C	151465	ExcessHet	0.097455	eas	0.051603	0	20	0.097455
chr19-045251566-CTG-*	chr19	45251566	CTG	*	22992	VQSRTrancheINDEL99.90to99.95	0	none	0.00117899999999999	0	92	0.00117899999999999
chr19-045251566-CTG-C	chr19	45251566	CTG	C	22992	VQSRTrancheINDEL99.90to99.95	0.0034314	eas	0.01247699999999999	0	92	0.01247699999999999
chr19-045251566-CTG-TTG	chr19	45251566	CTG	TTG	22992	VQSRTrancheINDEL99.90to99.95	0	none	0	0	92	1e-6
chr19-045251567-T-*	chr19	45251567	T	*	94587	ExcessHet	0	none	0.013864	0	16	0.013864
chr19-045251567-T-C	chr19	45251567	T	C	94587	ExcessHet	0.027079	sas	0.027108	1	16	0.027108
chr19-045251567-T-G	chr19	45251567	T	G	94587	ExcessHet	1.996e-5	nfe	0	0	16	1.996e-5
chr19-045251568-GC-*	chr19	45251568	GC	*	89005	VQSRTrancheINDEL99.90to99.95	0	none	0.013864	0	16	0.013864
chr19-045251568-GC-CC	chr19	45251568	GC	CC	89005	VQSRTrancheINDEL99.90to99.95	0	none	0.02507300000000002	1	16	0.02507300000000002
chr19-045251568-GC-G	chr19	45251568	GC	G	89005	VQSRTrancheINDEL99.90to99.95	1.5e-6	nfe	3.6999999999999985e-5	0	16	3.6999999999999985e-5
chr19-045251568-GC-GCC	chr19	45251568	GC	GCC	89005	VQSRTrancheINDEL99.90to99.95	0	none	9e-6	0	16	9e-6
chr19-045251568-GC-TC	chr19	45251568	GC	TC	89005	VQSRTrancheINDEL99.90to99.95	0	none	6.999999999999998e-5	0	16	6.999999999999998e-5
chr19-045251574-CGGGA-AGGGA	chr19	45251574	CGGGA	AGGGA	24796	VQSRTrancheINDEL99.90to99.95	0	none	0	0	110	1e-6
chr19-045251574-CGGGA-C	chr19	45251574	CGGGA	C	24796	VQSRTrancheINDEL99.90to99.95	0.0011694	sas	0.00786699999999998	0	110	0.00786699999999998
chr19-045251574-CGGGA-CA	chr19	45251574	CGGGA	CA	24796	VQSRTrancheINDEL99.90to99.95	0	none	0.00113199999999999	1	110	0.00113199999999999
chr19-045251574-CGGGA-CCCCCCCCCCCCCCCCCCCAGGGA	chr19	45251574	CGGGA	CCCCCCCCCCCCCCCCCCCAGGGA	24796	VQSRTrancheINDEL99.90to99.95	0	none	0	0	110	1e-6
chr19-045251574-CGGGA-GGGGA	chr19	45251574	CGGGA	GGGGA	24796	VQSRTrancheINDEL99.90to99.95	0	none	0	0	110	1e-6
chr19-045251575-G-*	chr19	45251575	G	*	1608	PASS	0	none	0.00921899999999998	1	10	0.00921899999999998
chr19-045251575-G-C	chr19	45251575	G	C	1608	PASS	5.5969e-4	sas	8.9e-5	0	10	5.5969e-4
chr19-045258924-G-A	chr19	45258924	G	A	129362	PASS	0.011909	afr	0.005854	1	134	0.011909
chr19-045263471-G-A	chr19	45263471	G	A	3873165	PASS	0.27467	sas	0.223175	35	128	0.27467
chr19-045264739-C-T	chr19	45264739	C	T	484134	PASS	0.018999	nfe	0.007535	3	134	0.018999
chr19-045266128-G-C	chr19	45266128	G	C	3679705	PASS	0.29134	nfe	0.226583	38	134	0.29134
chr19-045266317-G-A	chr19	45266317	G	A	6325596	PASS	0.32523	nfe	0.2670859999999996	46	134	0.32523
chr19-045271422-A-G	chr19	45271422	A	G	7464285	PASS	0.28887	nfe	0.22483	39	134	0.28887
chr19-045277775-T-C	chr19	45277775	T	C	39367	PASS	0.0072953	nfe	0.004133	1	118	0.0072953
chr19-045277823-TTGTGTGTGTGTGTGTGTGTGTGTGTGTGTGTG-*	chr19	45277823	TTGTGTGTGTGTGTGTGTGTGTGTGTGTGTGTG	*	5467752.97	PASS	0	none	4.490000000000005e-4	0	74	4.490000000000005e-4
chr19-045277823-TTGTGTGTGTGTGTGTGTGTGTGTGTGTGTGTG-T	chr19	45277823	TTGTGTGTGTGTGTGTGTGTGTGTGTGTGTGTG	T	5467752.97	PASS	0	none	0	0	74	1e-6
chr19-045277823-TTGTGTGTGTGTGTGTGTGTGTGTGTGTGTGTG-TGTGTGTGTGTGTGTGTGTGTGTGTGTGTGTGTG	chr19	45277823	TTGTGTGTGTGTGTGTGTGTGTGTGTGTGTGTG	TGTGTGTGTGTGTGTGTGTGTGTGTGTGTGTGTG	5467752.97	PASS	0	none	9e-6	0	74	9e-6
chr19-045277823-TTGTGTGTGTGTGTGTGTGTGTGTGTGTGTGTG-TTGTG	chr19	45277823	TTGTGTGTGTGTGTGTGTGTGTGTGTGTGTGTG	TTGTG	5467752.97	PASS	0	none	3.6999999999999985e-5	0	74	3.6999999999999985e-5
chr19-045277823-TTGTGTGTGTGTGTGTGTGTGTGTGTGTGTGTG-TTGTGTG	chr19	45277823	TTGTGTGTGTGTGTGTGTGTGTGTGTGTGTGTG	TTGTGTG	5467752.97	PASS	0	none	0	0	74	1e-6
chr19-045277823-TTGTGTGTGTGTGTGTGTGTGTGTGTGTGTGTG-TTGTGTGTG	chr19	45277823	TTGTGTGTGTGTGTGTGTGTGTGTGTGTGTGTG	TTGTGTGTG	5467752.97	PASS	0	none	4.270000000000005e-4	0	74	4.270000000000005e-4
chr19-045277823-TTGTGTGTGTGTGTGTGTGTGTGTGTGTGTGTG-TTGTGTGTGTG	chr19	45277823	TTGTGTGTGTGTGTGTGTGTGTGTGTGTGTGTG	TTGTGTGTGTG	5467752.97	PASS	0	none	0	0	74	1e-6
chr19-045277823-TTGTGTGTGTGTGTGTGTGTGTGTGTGTGTGTG-TTGTGTGTGTGTG	chr19	45277823	TTGTGTGTGTGTGTGTGTGTGTGTGTGTGTGTG	TTGTGTGTGTGTG	5467752.97	PASS	0	none	2.5100000000000014e-4	0	74	2.5100000000000014e-4
chr19-045277823-TTGTGTGTGTGTGTGTGTGTGTGTGTGTGTGTG-TTGTGTGTGTGTGTG	chr19	45277823	TTGTGTGTGTGTGTGTGTGTGTGTGTGTGTGTG	TTGTGTGTGTGTGTG	5467752.97	PASS	0	none	0.002386	0	74	0.002386
chr19-045277823-TTGTGTGTGTGTGTGTGTGTGTGTGTGTGTGTG-TTGTGTGTGTGTGTGTG	chr19	45277823	TTGTGTGTGTGTGTGTGTGTGTGTGTGTGTGTG	TTGTGTGTGTGTGTGTG	5467752.97	PASS	0	none	0.01927700000000001	5	74	0.01927700000000001
chr19-045277823-TTGTGTGTGTGTGTGTGTGTGTGTGTGTGTGTG-TTGTGTGTGTGTGTGTGTG	chr19	45277823	TTGTGTGTGTGTGTGTGTGTGTGTGTGTGTGTG	TTGTGTGTGTGTGTGTGTG	5467752.97	PASS	0	none	0.005125	0	74	0.005125
chr19-045277823-TTGTGTGTGTGTGTGTGTGTGTGTGTGTGTGTG-TTGTGTGTGTGTGTGTGTGTG	chr19	45277823	TTGTGTGTGTGTGTGTGTGTGTGTGTGTGTGTG	TTGTGTGTGTGTGTGTGTGTG	5467752.97	PASS	0	none	0.007678	1	74	0.007678
chr19-045277823-TTGTGTGTGTGTGTGTGTGTGTGTGTGTGTGTG-TTGTGTGTGTGTGTGTGTGTGTG	chr19	45277823	TTGTGTGTGTGTGTGTGTGTGTGTGTGTGTGTG	TTGTGTGTGTGTGTGTGTGTGTG	5467752.97	PASS	0	none	0.047432	6	74	0.047432
chr19-045277823-TTGTGTGTGTGTGTGTGTGTGTGTGTGTGTGTG-TTGTGTGTGTGTGTGTGTGTGTGTG	chr19	45277823	TTGTGTGTGTGTGTGTGTGTGTGTGTGTGTGTG	TTGTGTGTGTGTGTGTGTGTGTGTG	5467752.97	PASS	0	none	0.03558900000000001	1	74	0.03558900000000001
chr19-045277823-TTGTGTGTGTGTGTGTGTGTGTGTGTGTGTGTG-TTGTGTGTGTGTGTGTGTGTGTGTGTG	chr19	45277823	TTGTGTGTGTGTGTGTGTGTGTGTGTGTGTGTG	TTGTGTGTGTGTGTGTGTGTGTGTGTG	5467752.97	PASS	0	none	0.068147	7	74	0.068147
chr19-045277823-TTGTGTGTGTGTGTGTGTGTGTGTGTGTGTGTG-TTGTGTGTGTGTGTGTGTGTGTGTGTGTG	chr19	45277823	TTGTGTGTGTGTGTGTGTGTGTGTGTGTGTGTG	TTGTGTGTGTGTGTGTGTGTGTGTGTGTG	5467752.97	PASS	0	none	0.187192	12	74	0.187192
chr19-045277823-TTGTGTGTGTGTGTGTGTGTGTGTGTGTGTGTG-TTGTGTGTGTGTGTGTGTGTGTGTGTGTGTG	chr19	45277823	TTGTGTGTGTGTGTGTGTGTGTGTGTGTGTGTG	TTGTGTGTGTGTGTGTGTGTGTGTGTGTGTG	5467752.97	PASS	0	none	0.3033	21	74	0.3033
chr19-045277823-TTGTGTGTGTGTGTGTGTGTGTGTGTGTGTGTG-TTGTGTGTGTGTGTGTGTGTGTGTGTGTGTGTGTG	chr19	45277823	TTGTGTGTGTGTGTGTGTGTGTGTGTGTGTGTG	TTGTGTGTGTGTGTGTGTGTGTGTGTGTGTGTGTG	5467752.97	PASS	0	none	0.04151900000000001	4	74	0.04151900000000001
chr19-045277823-TTGTGTGTGTGTGTGTGTGTGTGTGTGTGTGTG-TTGTGTGTGTGTGTGTGTGTGTGTGTGTGTGTGTGTG	chr19	45277823	TTGTGTGTGTGTGTGTGTGTGTGTGTGTGTGTG	TTGTGTGTGTGTGTGTGTGTGTGTGTGTGTGTGTGTG	5467752.97	PASS	0	none	0.006489	1	74	0.006489
chr19-045277823-TTGTGTGTGTGTGTGTGTGTGTGTGTGTGTGTG-TTGTGTGTGTGTGTGTGTGTGTGTGTGTGTGTGTGTGTG	chr19	45277823	TTGTGTGTGTGTGTGTGTGTGTGTGTGTGTGTG	TTGTGTGTGTGTGTGTGTGTGTGTGTGTGTGTGTGTGTG	5467752.97	PASS	0	none	4.950000000000003e-4	0	74	4.950000000000003e-4
chr19-045277823-TTGTGTGTGTGTGTGTGTGTGTGTGTGTGTGTG-TTGTGTGTGTGTGTGTGTGTGTGTGTGTGTGTGTGTGTGTG	chr19	45277823	TTGTGTGTGTGTGTGTGTGTGTGTGTGTGTGTG	TTGTGTGTGTGTGTGTGTGTGTGTGTGTGTGTGTGTGTGTG	5467752.97	PASS	0	none	3.6999999999999985e-5	0	74	3.6999999999999985e-5
chr19-045277823-TTGTGTGTGTGTGTGTGTGTGTGTGTGTGTGTG-TTGTGTGTGTGTGTGTGTGTGTGTGTGTGTGTGTGTGTGTGTGTGTG	chr19	45277823	TTGTGTGTGTGTGTGTGTGTGTGTGTGTGTGTG	TTGTGTGTGTGTGTGTGTGTGTGTGTGTGTGTGTGTGTGTGTGTGTG	5467752.97	PASS	0	none	0	0	74	1e-6
chr19-045277824-TGTGTGTGTGTGTG-*	chr19	45277824	TGTGTGTGTGTGTG	*	34670.97	PASS	0	none	0.4089649999999992	9	66	0.4089649999999992
chr19-045277824-TGTGTGTGTGTGTG-T	chr19	45277824	TGTGTGTGTGTGTG	T	34670.97	PASS	0.0017792	nfe	2.1e-5	0	66	0.0017792
chr19-045277824-TGTGTGTGTGTGTG-TTGTGTG	chr19	45277824	TGTGTGTGTGTGTG	TTGTGTG	34670.97	PASS	0	none	1.1599999999999992e-4	0	66	1.1599999999999992e-4
chr19-045277824-TGTGTGTGTGTGTG-TTGTGTGTG	chr19	45277824	TGTGTGTGTGTGTG	TTGTGTGTG	34670.97	PASS	0	none	8.340000000000002e-4	0	66	8.340000000000002e-4
chr19-045277824-TGTGTGTGTGTGTG-TTGTGTGTGTG	chr19	45277824	TGTGTGTGTGTGTG	TTGTGTGTGTG	34670.97	PASS	0	none	2.359999999999999e-4	0	66	2.359999999999999e-4
chr19-045277824-TGTGTGTGTGTGTG-TTGTGTGTGTGTG	chr19	45277824	TGTGTGTGTGTGTG	TTGTGTGTGTGTG	34670.97	PASS	0	none	0.00127999999999999	0	66	0.00127999999999999
chr19-045277826-TGTGTGTG-*	chr19	45277826	TGTGTGTG	*	10107.97	PASS	0	none	0.46723499999999935	25	40	0.46723499999999935
chr19-045277826-TGTGTGTG-T	chr19	45277826	TGTGTGTG	T	10107.97	PASS	2.151e-5	nfe	0	0	40	2.151e-5
chr19-045277826-TGTGTGTG-TTG	chr19	45277826	TGTGTGTG	TTG	10107.97	PASS	0	none	6.999999999999998e-5	0	40	6.999999999999998e-5
chr19-045277826-TGTGTGTG-TTGTG	chr19	45277826	TGTGTGTG	TTGTG	10107.97	PASS	0	none	0.002284	0	40	0.002284
chr19-045277826-TGTGTGTG-TTGTGTG	chr19	45277826	TGTGTGTG	TTGTGTG	10107.97	PASS	0	none	2.9400000000000004e-4	0	40	2.9400000000000004e-4
chr19-045278110-C-T	chr19	45278110	C	T	87816	PASS	0.013965	afr	0.005467	1	132	0.013965
chr19-045278658-C-A	chr19	45278658	C	A	1315921	PASS	0.11985	mid	0.095331	10	132	0.11985
chr19-045278672-C-T	chr19	45278672	C	T	76080	PASS	0.014641	afr	0.005518	0	126	0.014641
chr19-045280293-C-T	chr19	45280293	C	T	55880	PASS	0.013107	afr	0.00322	1	134	0.013107
chr19-045280301-CAA-C	chr19	45280301	CAA	C	13039.97	PASS	0	none	0	0	130	1e-6
chr19-045280301-CAA-CA	chr19	45280301	CAA	CA	13039.97	PASS	0	none	0.005184	1	130	0.005184
chr19-045280301-CAA-CAAA	chr19	45280301	CAA	CAAA	13039.97	PASS	0	none	0.003169	0	130	0.003169
chr19-045287556-G-A	chr19	45287556	G	A	4094	PASS	1.883e-5	amr	5.2999999999999994e-5	1	134	5.2999999999999994e-5
chr19-045287749-C-T	chr19	45287749	C	T	210312	PASS	0.032329	sas	0.01016299999999999	1	134	0.032329
chr19-045288580-A-C	chr19	45288580	A	C	69545	PASS	0.18095	afr	0.04225700000000002	0	0	0.18095
chr19-045294335-T-C	chr19	45294335	T	C	5831540	PASS	0.26566	nfe	0.203203	35	134	0.26566
chr19-045297760-T-A	chr19	45297760	T	A	42967206	PASS	0	none	0	0	134	1e-6
chr19-045297760-T-C	chr19	45297760	T	C	42967206	PASS	0.99167	eas	0.9818130000000008	132	134	0.99167
chr19-045297981-A-T	chr19	45297981	A	T	1691	PASS	5.2847e-4	nfe	4.710000000000004e-4	0	26	5.2847e-4
chr19-045297985-CG-C	chr19	45297985	CG	C	4414	VQSRTrancheINDEL99.50to99.90	0	none	0	0	26	1e-6
chr19-045297985-CG-GG	chr19	45297985	CG	GG	4414	VQSRTrancheINDEL99.50to99.90	0	none	6.780000000000002e-4	1	26	6.780000000000002e-4
chr19-045297990-C-CG	chr19	45297990	C	CG	6267	VQSRTrancheINDEL99.90to99.95	1.579e-5	nfe	3.6999999999999985e-5	0	34	3.6999999999999985e-5
chr19-045297990-C-G	chr19	45297990	C	G	6267	VQSRTrancheINDEL99.90to99.95	0.0053625	nfe	0.002383	1	34	0.0053625
chr19-045298056-TTCCTCCTCCTCCTCCTCCTCGTTTCC-T	chr19	45298056	TTCCTCCTCCTCCTCCTCCTCGTTTCC	T	654397.97	ExcessHet	0.0020994	sas	2.2000000000000003e-5	0	120	0.0020994
chr19-045298056-TTCCTCCTCCTCCTCCTCCTCGTTTCC-TTCCTCCTCCTCCTCCTCGTTTCC	chr19	45298056	TTCCTCCTCCTCCTCCTCCTCGTTTCC	TTCCTCCTCCTCCTCCTCGTTTCC	654397.97	ExcessHet	0	none	0.14170400000000002	10	120	0.14170400000000002
chr19-045298056-TTCCTCCTCCTCCTCCTCCTCGTTTCC-TTCCTCCTCCTCCTCGTTTCC	chr19	45298056	TTCCTCCTCCTCCTCCTCCTCGTTTCC	TTCCTCCTCCTCCTCGTTTCC	654397.97	ExcessHet	0	none	0	0	120	1e-6
chr19-045298059-CTCCTCCTCCTCCTCCTCGTT-*	chr19	45298059	CTCCTCCTCCTCCTCCTCGTT	*	3938.97	PASS	0	none	0.14178900000000003	10	114	0.14178900000000003
chr19-045298059-CTCCTCCTCCTCCTCCTCGTT-C	chr19	45298059	CTCCTCCTCCTCCTCCTCGTT	C	3938.97	PASS	0.0010722	afr	2.2000000000000003e-5	0	114	0.0010722
chr19-045298079-TTCCTCC-*	chr19	45298079	TTCCTCC	*	8934980.97	ExcessHet	0	none	7.099999999999998e-5	0	134	7.099999999999998e-5
chr19-045298079-TTCCTCC-T	chr19	45298079	TTCCTCC	T	8934980.97	ExcessHet	2.4786e-4	sas	0	0	134	2.4786e-4
chr19-045298079-TTCCTCC-TTCC	chr19	45298079	TTCCTCC	TTCC	8934980.97	ExcessHet	0	none	0.01123499999999999	0	134	0.01123499999999999
chr19-045298079-TTCCTCC-TTCCTCCTCC	chr19	45298079	TTCCTCC	TTCCTCCTCC	8934980.97	ExcessHet	0	none	0.191315	35	134	0.191315
chr19-045298079-TTCCTCC-TTCCTCCTCCTCC	chr19	45298079	TTCCTCC	TTCCTCCTCCTCC	8934980.97	ExcessHet	0	none	9e-6	0	134	9e-6
chr19-045298079-TTCCTCC-TTCCTCCTCCTCCTCCTCCTCGTTTCCTCCTCC	chr19	45298079	TTCCTCC	TTCCTCCTCCTCCTCCTCCTCGTTTCCTCCTCC	8934980.97	ExcessHet	0	none	0	0	134	1e-6
chr19-045298321-GGGTCTGTGCGT-G	chr19	45298321	GGGTCTGTGCGT	G	11326756.97	PASS	0.60557	afr	0.41281899999999955	53	132	0.60557
chr19-045298323-G-*	chr19	45298323	G	*	2201	PASS	0	none	0.41281899999999955	53	132	0.41281899999999955
chr19-045298323-G-C	chr19	45298323	G	C	2201	PASS	2.73e-6	nfe	9e-6	0	132	9e-6
chr19-045298331-G-*	chr19	45298331	G	*	6043	PASS	0	none	0.4127919999999995	53	130	0.4127919999999995
chr19-045298331-G-A	chr19	45298331	G	A	6043	PASS	1.187e-5	nfe	5.2999999999999994e-5	0	130	5.2999999999999994e-5
chr19-045299750-G-A	chr19	45299750	G	A	1143633	PASS	0.1635	afr	0.099229	11	134	0.1635
chr19-045302904-CG-C	chr19	45302904	CG	C	3708630.97	PASS	0.25877	sas	0.21489300000000003	33	132	0.25877
chr19-045302904-CG-CGG	chr19	45302904	CG	CGG	3708630.97	PASS	0	none	7.099999999999998e-5	0	132	7.099999999999998e-5
chr19-045302905-G-*	chr19	45302905	G	*	3093	PASS	0	none	0.21489300000000003	33	132	0.21489300000000003
chr19-045302905-G-A	chr19	45302905	G	A	3093	PASS	0.0039383	amr	3.6999999999999985e-5	0	132	0.0039383
chr19-045302905-G-C	chr19	45302905	G	C	3093	PASS	1.522e-5	nfe	0	0	132	1.522e-5
chr19-045303351-A-G	chr19	45303351	A	G	312229	PASS	0.66346	nfe	0.159482	0	0	0.66346
chr19-045306427-C-T	chr19	45306427	C	T	19087	PASS	0.0035651	sas	0.00168999999999999	0	48	0.0035651
chr19-045306451-G-A	chr19	45306451	G	A	233	PASS	0	none	9e-6	0	78	9e-6
chr19-045306777-A-G	chr19	45306777	A	G	37699977	PASS	0.80621	afr	0.6770660000000007	101	134	0.80621
chr19-045306983-G-T	chr19	45306983	G	T	8333	PASS	5.7914e-4	nfe	1.27e-4	1	134	5.7914e-4
chr19-045307685-G-A	chr19	45307685	G	A	204919	PASS	0.062177	afr	0.007457	1	134	0.062177
chr19-045308602-C-A	chr19	45308602	C	A	396	VQSRTrancheSNP99.80to99.90	1.511e-5	nfe	4.04e-4	1	96	4.04e-4
chr19-045308611-T-G	chr19	45308611	T	G	642	PASS	1.4473e-4	eas	5.4e-4	1	80	5.4e-4
chr19-045308620-A-T	chr19	45308620	A	T	1366	VQSRTrancheSNP99.80to99.90	7.2546e-4	afr	0.00124999999999999	1	44	0.00124999999999999
chr19-045308628-A-T	chr19	45308628	A	T	145	PASS	9.04e-6	eas	1.47e-4	1	108	1.47e-4
chr19-045308630-A-ATGT	chr19	45308630	A	ATGT	1731	VQSRTrancheINDEL97.00to99.00	0	none	0	0	48	1e-6
chr19-045308630-A-T	chr19	45308630	A	T	1731	VQSRTrancheINDEL97.00to99.00	5.6662e-4	eas	0.00115399999999999	0	48	0.00115399999999999
chr19-045308638-A-T	chr19	45308638	A	T	4399	PASS	0.0028627	eas	0.00291	0	40	0.00291
chr19-045308647-A-T	chr19	45308647	A	T	1890	PASS	0.0010598	afr	0.00168999999999999	0	44	0.00168999999999999
chr19-045311602-G-T	chr19	45311602	G	T	6920219	PASS	0.48933	afr	0.3411639999999993	45	134	0.48933
chr19-045311650-C-A	chr19	45311650	C	A	11174599	PASS	0	none	0	0	134	1e-6
chr19-045311650-C-T	chr19	45311650	C	T	11174599	PASS	0.77298	afr	0.5090430000000006	65	134	0.77298
chr19-045311689-C-T	chr19	45311689	C	T	2249611	PASS	0.10999	afr	0.082485	9	134	0.10999
chr19-045311775-G-A	chr19	45311775	G	A	3409394	PASS	1.95e-6	nfe	9e-6	0	134	9e-6
chr19-045311775-G-T	chr19	45311775	G	T	3409394	PASS	0.11081	mid	0.08114400000000002	10	134	0.11081
chr19-045311905-G-A	chr19	45311905	G	A	280603	PASS	0.010121	nfe	0.005031	3	134	0.010121
chr19-045311990-T-C	chr19	45311990	T	C	21078256	PASS	0.78146	afr	0.5120460000000007	65	134	0.78146
chr19-045312055-C-T	chr19	45312055	C	T	25078	PASS	0.0018253	nfe	7.510000000000005e-4	1	134	0.0018253
chr19-045315323-G-A	chr19	45315323	G	A	1224838	PASS	0.085391	nfe	0.068389	13	134	0.085391
chr19-045315370-A-G	chr19	45315370	A	G	10316982	PASS	0.54066	nfe	0.49205399999999944	71	134	0.54066
chr19-045315567-G-C	chr19	45315567	G	C	225852	PASS	0.0082982	mid	0.003524	1	134	0.0082982
chr19-045315577-A-G	chr19	45315577	A	G	32735371	PASS	0.62961	nfe	0.5587210000000001	86	134	0.62961
chr19-045317925-T-C	chr19	45317925	T	C	333654	PASS	0.018492	nfe	0.007146	3	134	0.018492
chr19-045317999-G-A	chr19	45317999	G	A	262019	PASS	0.0095744	nfe	0.006965	2	134	0.0095744
chr19-045318012-G-C	chr19	45318012	G	C	2190	PASS	2.988e-5	amr	2.2000000000000003e-5	1	134	2.988e-5
chr19-045318073-G-A	chr19	45318073	G	A	34920	PASS	0.022337	afr	0.00161999999999999	1	126	0.022337
chr19-045319426-GCC-CCC	chr19	45319426	GCC	CCC	3319774	ExcessHet	0	none	1.6699999999999994e-4	0	116	1.6699999999999994e-4
chr19-045319426-GCC-G	chr19	45319426	GCC	G	3319774	ExcessHet	2.773e-5	eas	0	0	116	2.773e-5
chr19-045319426-GCC-GC	chr19	45319426	GCC	GC	3319774	ExcessHet	0	none	0.019641	1	116	0.019641
chr19-045319426-GCC-GCCC	chr19	45319426	GCC	GCCC	3319774	ExcessHet	0	none	0.3058429999999994	35	116	0.3058429999999994
chr19-045319426-GCC-GCCCC	chr19	45319426	GCC	GCCCC	3319774	ExcessHet	0	none	0.01700400000000002	0	116	0.01700400000000002
chr19-045319426-GCC-GCCCCC	chr19	45319426	GCC	GCCCCC	3319774	ExcessHet	0	none	2.9400000000000004e-4	0	116	2.9400000000000004e-4
chr19-045319426-GCC-GCCCCCC	chr19	45319426	GCC	GCCCCCC	3319774	ExcessHet	0	none	9e-6	0	116	9e-6
chr19-045319427-C-*	chr19	45319427	C	*	31362	PASS	0	none	0.019612	1	112	0.019612
chr19-045319427-C-G	chr19	45319427	C	G	31362	PASS	0.028243	amr	0.00164399999999999	0	112	0.028243
chr19-045319430-C-G	chr19	45319430	C	G	40944	PASS	0.0080768	afr	0.00189099999999999	1	134	0.0080768
chr19-045319705-G-A	chr19	45319705	G	A	2207	PASS	1.7148e-4	amr	9e-6	1	134	1.7148e-4
chr19-045319795-CTTTT-*	chr19	45319795	CTTTT	*	1220821	ExcessHet	0	none	2.2000000000000003e-5	0	102	2.2000000000000003e-5
chr19-045319795-CTTTT-C	chr19	45319795	CTTTT	C	1220821	ExcessHet	1.41e-6	nfe	1.0799999999999996e-4	0	102	1.0799999999999996e-4
chr19-045319795-CTTTT-CT	chr19	45319795	CTTTT	CT	1220821	ExcessHet	0	none	0.00101099999999999	0	102	0.00101099999999999
chr19-045319795-CTTTT-CTT	chr19	45319795	CTTTT	CTT	1220821	ExcessHet	0	none	0.01431599999999999	3	102	0.01431599999999999
chr19-045319795-CTTTT-CTTT	chr19	45319795	CTTTT	CTTT	1220821	ExcessHet	0	none	0.245093	20	102	0.245093
chr19-045319795-CTTTT-CTTTTT	chr19	45319795	CTTTT	CTTTTT	1220821	ExcessHet	0	none	0.153226	20	102	0.153226
chr19-045319795-CTTTT-CTTTTTT	chr19	45319795	CTTTT	CTTTTTT	1220821	ExcessHet	0	none	0.002814	1	102	0.002814
chr19-045319795-CTTTT-CTTTTTTT	chr19	45319795	CTTTT	CTTTTTTT	1220821	ExcessHet	0	none	1.88e-4	0	102	1.88e-4
chr19-045319795-CTTTT-CTTTTTTTT	chr19	45319795	CTTTT	CTTTTTTTT	1220821	ExcessHet	0	none	3.6999999999999985e-5	0	102	3.6999999999999985e-5
chr19-045319795-CTTTT-CTTTTTTTTT	chr19	45319795	CTTTT	CTTTTTTTTT	1220821	ExcessHet	0	none	0	0	102	1e-6
chr19-045319795-CTTTT-TTTTT	chr19	45319795	CTTTT	TTTTT	1220821	ExcessHet	0	none	5.2999999999999994e-5	0	102	5.2999999999999994e-5
chr19-045319796-T-*	chr19	45319796	T	*	533	PASS	0	none	0.2615779999999993	23	56	0.2615779999999993
chr19-045319796-T-C	chr19	45319796	T	C	533	PASS	2.05e-5	nfe	9e-6	0	56	2.05e-5
chr19-045332628-AT-A	chr19	45332628	AT	A	13016	PASS	0.0083457	afr	0.002186	0	72	0.0083457
chr19-045332628-AT-ATT	chr19	45332628	AT	ATT	13016	PASS	0	none	0.003569	0	72	0.003569
chr19-045332628-AT-GT	chr19	45332628	AT	GT	13016	PASS	0	none	9e-6	0	72	9e-6
chr19-045332628-AT-TT	chr19	45332628	AT	TT	13016	PASS	0	none	1.0799999999999996e-4	0	72	1.0799999999999996e-4
chr19-045332725-A-*	chr19	45332725	A	*	2877760	PASS	0	none	0	0	130	1e-6
chr19-045332725-A-G	chr19	45332725	A	G	2877760	PASS	0.46952	mid	0.3540949999999997	51	130	0.46952
chr19-045332725-A-T	chr19	45332725	A	T	2877760	PASS	0	none	0	0	130	1e-6
chr19-045332851-C-A	chr19	45332851	C	A	613001	PASS	0.59238	afr	0.10036700000000004	7	118	0.59238
chr19-045332921-C-*	chr19	45332921	C	*	7098	PASS	0	none	0	0	84	1e-6
chr19-045332921-C-A	chr19	45332921	C	A	7098	PASS	0	none	0	0	84	1e-6
chr19-045332921-C-T	chr19	45332921	C	T	7098	PASS	0.018705	afr	0.00122699999999999	0	84	0.018705
chr19-045332946-G-A	chr19	45332946	G	A	1848849	PASS	0.81194	afr	0.3922429999999993	34	86	0.81194
chr19-045333055-G-C	chr19	45333055	G	C	1548087	PASS	0.77233	afr	0.38295499999999977	17	34	0.77233
chr19-045333055-G-T	chr19	45333055	G	T	1548087	PASS	0	none	0	0	34	1e-6
chr19-045333172-GAAAA-*	chr19	45333172	GAAAA	*	133804	PASS	0	none	1.27e-4	0	0	1.27e-4
chr19-045333172-GAAAA-AAAAA	chr19	45333172	GAAAA	AAAAA	133804	PASS	0	none	0.00146699999999999	0	0	0.00146699999999999
chr19-045333172-GAAAA-CAAAA	chr19	45333172	GAAAA	CAAAA	133804	PASS	0	none	0	0	0	1e-6
chr19-045333172-GAAAA-G	chr19	45333172	GAAAA	G	133804	PASS	0	none	0	0	0	1e-6
chr19-045333172-GAAAA-GA	chr19	45333172	GAAAA	GA	133804	PASS	0	none	6.999999999999998e-5	0	0	6.999999999999998e-5
chr19-045333172-GAAAA-GAA	chr19	45333172	GAAAA	GAA	133804	PASS	0	none	0.001959	0	0	0.001959
chr19-045333172-GAAAA-GAAA	chr19	45333172	GAAAA	GAAA	133804	PASS	0	none	0.092503	0	0	0.092503
chr19-045333172-GAAAA-GAAAAA	chr19	45333172	GAAAA	GAAAAA	133804	PASS	0	none	0.00173699999999999	0	0	0.00173699999999999
chr19-045333172-GAAAA-GAAAAAA	chr19	45333172	GAAAA	GAAAAAA	133804	PASS	0	none	6.999999999999998e-5	0	0	6.999999999999998e-5
chr19-045333172-GAAAA-TAAAA	chr19	45333172	GAAAA	TAAAA	133804	PASS	0	none	9e-6	0	0	9e-6
chr19-045333173-A-*	chr19	45333173	A	*	74	PASS	0	none	0.095022	0	2	0.095022
chr19-045333173-A-G	chr19	45333173	A	G	74	PASS	0	none	9e-6	0	2	9e-6
chr19-045333173-A-T	chr19	45333173	A	T	74	PASS	0	none	0	0	2	1e-6
chr19-045333189-ATTTTTTTT-*	chr19	45333189	ATTTTTTTT	*	193170	PASS	0	none	8.9e-5	0	0	8.9e-5
chr19-045333189-ATTTTTTTT-A	chr19	45333189	ATTTTTTTT	A	193170	PASS	0	none	0	0	0	1e-6
chr19-045333189-ATTTTTTTT-AT	chr19	45333189	ATTTTTTTT	AT	193170	PASS	0	none	1.27e-4	0	0	1.27e-4
chr19-045333189-ATTTTTTTT-ATT	chr19	45333189	ATTTTTTTT	ATT	193170	PASS	0	none	5.850000000000005e-4	0	0	5.850000000000005e-4
chr19-045333189-ATTTTTTTT-ATTT	chr19	45333189	ATTTTTTTT	ATTT	193170	PASS	0	none	0.00161399999999999	0	0	0.00161399999999999
chr19-045333189-ATTTTTTTT-ATTTT	chr19	45333189	ATTTTTTTT	ATTTT	193170	PASS	0	none	0.00965799999999999	0	0	0.00965799999999999
chr19-045333189-ATTTTTTTT-ATTTTT	chr19	45333189	ATTTTTTTT	ATTTTT	193170	PASS	0	none	0.04685500000000001	0	0	0.04685500000000001
chr19-045333189-ATTTTTTTT-ATTTTTT	chr19	45333189	ATTTTTTTT	ATTTTTT	193170	PASS	0	none	0.01466899999999999	0	0	0.01466899999999999
chr19-045333189-ATTTTTTTT-ATTTTTTT	chr19	45333189	ATTTTTTTT	ATTTTTTT	193170	PASS	0	none	0.01929000000000001	0	0	0.01929000000000001
chr19-045333189-ATTTTTTTT-ATTTTTTTTT	chr19	45333189	ATTTTTTTT	ATTTTTTTTT	193170	PASS	0	none	0.01268099999999999	0	0	0.01268099999999999
chr19-045333189-ATTTTTTTT-ATTTTTTTTTT	chr19	45333189	ATTTTTTTT	ATTTTTTTTTT	193170	PASS	0	none	0.00183499999999999	0	0	0.00183499999999999
chr19-045333189-ATTTTTTTT-ATTTTTTTTTTT	chr19	45333189	ATTTTTTTT	ATTTTTTTTTTT	193170	PASS	0	none	2.08e-4	0	0	2.08e-4
chr19-045333189-ATTTTTTTT-CTTTTTTTT	chr19	45333189	ATTTTTTTT	CTTTTTTTT	193170	PASS	0	none	3.6999999999999985e-5	0	0	3.6999999999999985e-5
chr19-045333189-ATTTTTTTT-TTTTTTTTT	chr19	45333189	ATTTTTTTT	TTTTTTTTT	193170	PASS	0	none	6.999999999999998e-5	0	0	6.999999999999998e-5
chr19-045333262-C-G	chr19	45333262	C	G	243135	PASS	0	none	9e-6	0	0	9e-6
chr19-045333262-C-T	chr19	45333262	C	T	243135	PASS	0.14425	sas	0.095792	0	0	0.14425
chr19-045333267-T-C	chr19	45333267	T	C	245526	PASS	0.1402	sas	0.095712	0	0	0.1402
chr19-045334025-A-G	chr19	45334025	A	G	29645	PASS	0.25704	nfe	0.01997400000000001	0	0	0.25704
chr19-045344927-C-T	chr19	45344927	C	T	285437	PASS	0.38472	eas	0.11991100000000005	0	0	0.38472
chr19-045345074-C-T	chr19	45345074	C	T	562	PASS	3.969e-5	nfe	1.27e-4	0	4	1.27e-4
chr19-045345075-G-A	chr19	45345075	G	A	21822	PASS	0.1052	amr	0.005782	0	2	0.1052
chr19-045345075-G-C	chr19	45345075	G	C	21822	PASS	0	none	9e-6	0	2	9e-6
chr19-045345090-G-C	chr19	45345090	G	C	29303	PASS	0	none	0	0	6	1e-6
chr19-045345090-G-T	chr19	45345090	G	T	29303	PASS	0.02144	nfe	0.006786	0	6	0.02144
chr19-045345130-G-A	chr19	45345130	G	A	38155	PASS	0.10886	amr	0.006538	2	64	0.10886
chr19-045345134-C-T	chr19	45345134	C	T	370072	PASS	0.11015	sas	0.06463200000000001	6	68	0.11015
chr19-045345311-C-T	chr19	45345311	C	T	17655	PASS	8.3278e-4	nfe	6.570000000000002e-4	1	134	8.3278e-4
chr19-045345352-T-*	chr19	45345352	T	*	7382527	PASS	0	none	0	0	134	1e-6
chr19-045345352-T-A	chr19	45345352	T	A	7382527	PASS	0.35336	mid	0.29996999999999985	40	134	0.35336
chr19-045345577-G-A	chr19	45345577	G	A	73760	PASS	0.018752	afr	0.00110799999999999	1	134	0.018752
chr19-045345894-A-AG	chr19	45345894	A	AG	22162089.97	PASS	0.99828	nfe	0.9742800000000004	134	134	0.99828
chr19-045346432-G-C	chr19	45346432	G	C	4565657	PASS	0.34938	mid	0.28873699999999936	40	134	0.34938
chr19-045346493-C-T	chr19	45346493	C	T	7653626	PASS	0.34498	mid	0.30161799999999994	39	134	0.34498
chr19-045346651-A-G	chr19	45346651	A	G	11658915	PASS	0.34503	mid	0.3069649999999995	40	134	0.34503
chr19-045346821-C-CCCCACAGTCCACCAGACCCTCCTTAGAATCCCACAGTCCCCAAGATCCTCCTTAGAAT	chr19	45346821	C	CCCCACAGTCCACCAGACCCTCCTTAGAATCCCACAGTCCCCAAGATCCTCCTTAGAAT	325432.97	VQSRTrancheINDEL95.00to96.00	0	none	0	0	110	1e-6
chr19-045346821-C-CCCCACAGTCCCCCAGACCCTCCTTAGAATCCCACAGTCCCCAAGACCCTCCTTAGAAT	chr19	45346821	C	CCCCACAGTCCCCCAGACCCTCCTTAGAATCCCACAGTCCCCAAGACCCTCCTTAGAAT	325432.97	VQSRTrancheINDEL95.00to96.00	0	none	0	0	110	1e-6
chr19-045346821-C-CCCCACAGTCCCCCAGACCCTCCTTAGAATCCCACAGTCCCCAAGATCCTCCTTAGAAT	chr19	45346821	C	CCCCACAGTCCCCCAGACCCTCCTTAGAATCCCACAGTCCCCAAGATCCTCCTTAGAAT	325432.97	VQSRTrancheINDEL95.00to96.00	0.0051082	sas	0.012091	8	110	0.012091
chr19-045346821-C-CCCCACAGTCCCCCAGACCCTCCTTAGAATCCCACAGTCCCCAAGATCCTCCTTAGAATCCCACAGTCCCCAAGATCCTCCTTAGAAT	chr19	45346821	C	CCCCACAGTCCCCCAGACCCTCCTTAGAATCCCACAGTCCCCAAGATCCTCCTTAGAATCCCACAGTCCCCAAGATCCTCCTTAGAAT	325432.97	VQSRTrancheINDEL95.00to96.00	0	none	0	0	110	1e-6
chr19-045346821-C-CCCCACAGTCCCCCAGACCCTCCTTCGAATCCCACAGTCCCCAAGATCCTCCTTAGAAT	chr19	45346821	C	CCCCACAGTCCCCCAGACCCTCCTTCGAATCCCACAGTCCCCAAGATCCTCCTTAGAAT	325432.97	VQSRTrancheINDEL95.00to96.00	0	none	0	0	110	1e-6
chr19-045346821-C-CCCCACAGTCCCCCAGCCCCTCCTTAGAATCCCACAGTCCCCAAGATCCTCCTTAGAAT	chr19	45346821	C	CCCCACAGTCCCCCAGCCCCTCCTTAGAATCCCACAGTCCCCAAGATCCTCCTTAGAAT	325432.97	VQSRTrancheINDEL95.00to96.00	0	none	0	0	110	1e-6
chr19-045346838-CCCTCCTTAGAATCCCACAGTCCCCAAGAT-C	chr19	45346838	CCCTCCTTAGAATCCCACAGTCCCCAAGAT	C	3125906	VQSRTrancheINDEL99.50to99.90	1.9815e-4	sas	7.099999999999998e-5	0	120	1.9815e-4
chr19-045346838-CCCTCCTTAGAATCCCACAGTCCCCAAGAT-CCCTCCTTAGAATCCCACAGTCCCCAAGATCCTCCTTAGAATCCCACAGTCCCCAAGAT	chr19	45346838	CCCTCCTTAGAATCCCACAGTCCCCAAGAT	CCCTCCTTAGAATCCCACAGTCCCCAAGATCCTCCTTAGAATCCCACAGTCCCCAAGAT	3125906	VQSRTrancheINDEL99.50to99.90	0	none	0.129871	27	120	0.129871
chr19-045346838-CCCTCCTTAGAATCCCACAGTCCCCAAGAT-CCCTCCTTAGAATCCCACAGTCCCCAAGATCCTCCTTAGAATCCCACAGTCCCCAAGATCCTCCTTAGAATCCCACAGTCCCCAAGAT	chr19	45346838	CCCTCCTTAGAATCCCACAGTCCCCAAGAT	CCCTCCTTAGAATCCCACAGTCCCCAAGATCCTCCTTAGAATCCCACAGTCCCCAAGATCCTCCTTAGAATCCCACAGTCCCCAAGAT	3125906	VQSRTrancheINDEL99.50to99.90	0	none	2.2000000000000003e-5	0	120	2.2000000000000003e-5
chr19-045346838-CCCTCCTTAGAATCCCACAGTCCCCAAGAT-TCCTCCTTAGAATCCCACAGTCCCCAAGAT	chr19	45346838	CCCTCCTTAGAATCCCACAGTCCCCAAGAT	TCCTCCTTAGAATCCCACAGTCCCCAAGAT	3125906	VQSRTrancheINDEL99.50to99.90	0	none	0	0	120	1e-6
chr19-045347063-C-T	chr19	45347063	C	T	8600	PASS	0.002169	sas	0.00101099999999999	1	108	0.002169
chr19-045347108-C-T	chr19	45347108	C	T	1709794	PASS	0.63577	afr	0.260282	25	88	0.63577
chr19-045347340-CAAAAAAAA-AAAAAAAAA	chr19	45347340	CAAAAAAAA	AAAAAAAAA	1356592	ExcessHet	0	none	8.9e-5	0	102	8.9e-5
chr19-045347340-CAAAAAAAA-C	chr19	45347340	CAAAAAAAA	C	1356592	ExcessHet	5.072e-5	eas	9e-6	0	102	5.072e-5
chr19-045347340-CAAAAAAAA-CA	chr19	45347340	CAAAAAAAA	CA	1356592	ExcessHet	0	none	9e-6	0	102	9e-6
chr19-045347340-CAAAAAAAA-CAAA	chr19	45347340	CAAAAAAAA	CAAA	1356592	ExcessHet	0	none	3.6999999999999985e-5	0	102	3.6999999999999985e-5
chr19-045347340-CAAAAAAAA-CAAAA	chr19	45347340	CAAAAAAAA	CAAAA	1356592	ExcessHet	0	none	7.970000000000003e-4	0	102	7.970000000000003e-4
chr19-045347340-CAAAAAAAA-CAAAAA	chr19	45347340	CAAAAAAAA	CAAAAA	1356592	ExcessHet	0	none	0.004719	1	102	0.004719
chr19-045347340-CAAAAAAAA-CAAAAAA	chr19	45347340	CAAAAAAAA	CAAAAAA	1356592	ExcessHet	0	none	0.02018800000000002	5	102	0.02018800000000002
chr19-045347340-CAAAAAAAA-CAAAAAAA	chr19	45347340	CAAAAAAAA	CAAAAAAA	1356592	ExcessHet	0	none	0.09461	8	102	0.09461
chr19-045347340-CAAAAAAAA-CAAAAAAAAA	chr19	45347340	CAAAAAAAA	CAAAAAAAAA	1356592	ExcessHet	0	none	0.26218799999999937	36	102	0.26218799999999937
chr19-045347340-CAAAAAAAA-CAAAAAAAAAA	chr19	45347340	CAAAAAAAA	CAAAAAAAAAA	1356592	ExcessHet	0	none	0.03941800000000001	1	102	0.03941800000000001
chr19-045347340-CAAAAAAAA-CAAAAAAAAAAA	chr19	45347340	CAAAAAAAA	CAAAAAAAAAAA	1356592	ExcessHet	0	none	0.00431	1	102	0.00431
chr19-045347340-CAAAAAAAA-CAAAAAAAAAAAA	chr19	45347340	CAAAAAAAA	CAAAAAAAAAAAA	1356592	ExcessHet	0	none	3.6000000000000035e-4	0	102	3.6000000000000035e-4
chr19-045347340-CAAAAAAAA-CAAAAAAAAAAAAA	chr19	45347340	CAAAAAAAA	CAAAAAAAAAAAAA	1356592	ExcessHet	0	none	1.0799999999999996e-4	0	102	1.0799999999999996e-4
chr19-045347340-CAAAAAAAA-CAAAAAAAAAAAAAA	chr19	45347340	CAAAAAAAA	CAAAAAAAAAAAAAA	1356592	ExcessHet	0	none	3.6000000000000035e-4	0	102	3.6000000000000035e-4
chr19-045347340-CAAAAAAAA-CAAAAAAAAAAAAAAA	chr19	45347340	CAAAAAAAA	CAAAAAAAAAAAAAAA	1356592	ExcessHet	0	none	4.270000000000005e-4	0	102	4.270000000000005e-4
chr19-045347340-CAAAAAAAA-CAAAAAAAAAAAAAAAA	chr19	45347340	CAAAAAAAA	CAAAAAAAAAAAAAAAA	1356592	ExcessHet	0	none	2.2999999999999995e-4	0	102	2.2999999999999995e-4
chr19-045347340-CAAAAAAAA-CAAAAAAAAAAAAAAAAA	chr19	45347340	CAAAAAAAA	CAAAAAAAAAAAAAAAAA	1356592	ExcessHet	0	none	1.27e-4	0	102	1.27e-4
chr19-045347340-CAAAAAAAA-CAAAAAAAAAAAAAAAAAA	chr19	45347340	CAAAAAAAA	CAAAAAAAAAAAAAAAAAA	1356592	ExcessHet	0	none	3.6999999999999985e-5	0	102	3.6999999999999985e-5
chr19-045347340-CAAAAAAAA-CAAAAAAAAAAAAAAAAAAAAAA	chr19	45347340	CAAAAAAAA	CAAAAAAAAAAAAAAAAAAAAAA	1356592	ExcessHet	0	none	0	0	102	1e-6
chr19-045347357-CA-*	chr19	45347357	CA	*	164829	PASS	0	none	0.003752	0	124	0.003752
chr19-045347357-CA-AA	chr19	45347357	CA	AA	164829	PASS	0	none	0.027241	2	124	0.027241
chr19-045347357-CA-C	chr19	45347357	CA	C	164829	PASS	1.98e-6	nfe	0	0	124	1.98e-6
chr19-045347357-CA-CAA	chr19	45347357	CA	CAA	164829	PASS	0	none	2.9400000000000004e-4	0	124	2.9400000000000004e-4
chr19-045348816-G-A	chr19	45348816	G	A	45427	PASS	0.0023093	nfe	7.040000000000005e-4	1	134	0.0023093
chr19-045348868-C-T	chr19	45348868	C	T	87885	PASS	0.0043329	nfe	0.00152199999999999	2	134	0.0043329
chr19-045349057-G-GATCACCCAACCC	chr19	45349057	G	GATCACCCAACCC	16751.97	PASS	0.0027997	afr	3.6000000000000035e-4	1	134	0.0027997
chr19-045349355-C-CACCATA	chr19	45349355	C	CACCATA	14134.97	PASS	0.0013987	nfe	3.6000000000000035e-4	1	134	0.0013987
chr19-045349687-AC-*	chr19	45349687	AC	*	672	VQSRTrancheINDEL97.00to99.00	0	none	9e-6	0	84	9e-6
chr19-045349687-AC-A	chr19	45349687	AC	A	672	VQSRTrancheINDEL97.00to99.00	0	none	0	0	84	1e-6
chr19-045349687-AC-AGC	chr19	45349687	AC	AGC	672	VQSRTrancheINDEL97.00to99.00	0	none	9e-6	0	84	9e-6
chr19-045349687-AC-AGGGGGC	chr19	45349687	AC	AGGGGGC	672	VQSRTrancheINDEL97.00to99.00	0	none	2.2000000000000003e-5	0	84	2.2000000000000003e-5
chr19-045349687-AC-AGGGGGGC	chr19	45349687	AC	AGGGGGGC	672	VQSRTrancheINDEL97.00to99.00	0	none	9e-6	0	84	9e-6
chr19-045349687-AC-CC	chr19	45349687	AC	CC	672	VQSRTrancheINDEL97.00to99.00	0	none	1.47e-4	0	84	1.47e-4
chr19-045349687-AC-GC	chr19	45349687	AC	GC	672	VQSRTrancheINDEL97.00to99.00	0	none	9e-6	0	84	9e-6
chr19-045349687-AC-TC	chr19	45349687	AC	TC	672	VQSRTrancheINDEL97.00to99.00	0	none	0	0	84	1e-6
chr19-045349692-A-*	chr19	45349692	A	*	58363	PASS	0	none	9e-6	0	72	9e-6
chr19-045349692-A-AG	chr19	45349692	A	AG	58363	PASS	0	none	0	0	72	1e-6
chr19-045349692-A-AGCGTG	chr19	45349692	A	AGCGTG	58363	PASS	0.0011309	sas	5.860000000000005e-4	0	72	0.0011309
chr19-045349692-A-AGGGAG	chr19	45349692	A	AGGGAG	58363	PASS	0	none	0	0	72	1e-6
chr19-045349692-A-AGGGGG	chr19	45349692	A	AGGGGG	58363	PASS	1.4029e-4	sas	0.00110599999999999	0	72	0.00110599999999999
chr19-045349692-A-AGGGGGG	chr19	45349692	A	AGGGGGG	58363	PASS	4.797e-5	sas	1.47e-4	0	72	1.47e-4
chr19-045349692-A-AGGGGGGGGGG	chr19	45349692	A	AGGGGGGGGGG	58363	PASS	0	none	2.2000000000000003e-5	0	72	2.2000000000000003e-5
chr19-045349692-A-AGGGGGGGGGGG	chr19	45349692	A	AGGGGGGGGGGG	58363	PASS	0	none	0	0	72	1e-6
chr19-045349692-A-AGGGGGGGGGGGG	chr19	45349692	A	AGGGGGGGGGGGG	58363	PASS	0	none	2.2000000000000003e-5	0	72	2.2000000000000003e-5
chr19-045349692-A-AGGGGGGGGGGGGG	chr19	45349692	A	AGGGGGGGGGGGGG	58363	PASS	0	none	9e-6	0	72	9e-6
chr19-045349692-A-AGGGTG	chr19	45349692	A	AGGGTG	58363	PASS	0.0049369	sas	0.02627600000000002	0	72	0.02627600000000002
chr19-045349692-A-AGGGTGGGGTG	chr19	45349692	A	AGGGTGGGGTG	58363	PASS	0	none	9e-6	0	72	9e-6
chr19-045349692-A-ATGGTG	chr19	45349692	A	ATGGTG	58363	PASS	0	none	0	0	72	1e-6
chr19-045349692-A-C	chr19	45349692	A	C	58363	PASS	1.994e-5	nfe	9e-6	0	72	1.994e-5
chr19-045349692-A-G	chr19	45349692	A	G	58363	PASS	0.0011004	sas	0.00176499999999999	0	72	0.00176499999999999
chr19-045349692-A-T	chr19	45349692	A	T	58363	PASS	7.76e-4	nfe	0.00105799999999999	0	72	0.00105799999999999
chr19-045349696-TGG-*	chr19	45349696	TGG	*	495714	VQSRTrancheINDEL99.50to99.90	0	none	0	0	78	1e-6
chr19-045349696-TGG-GGG	chr19	45349696	TGG	GGG	495714	VQSRTrancheINDEL99.50to99.90	0	none	0.004078	1	78	0.004078
chr19-045349696-TGG-T	chr19	45349696	TGG	T	495714	VQSRTrancheINDEL99.50to99.90	0.018995	afr	0.00193799999999999	0	78	0.018995
chr19-045349696-TGG-TG	chr19	45349696	TGG	TG	495714	VQSRTrancheINDEL99.50to99.90	0	none	0.02260300000000002	2	78	0.02260300000000002
chr19-045349696-TGG-TGGG	chr19	45349696	TGG	TGGG	495714	VQSRTrancheINDEL99.50to99.90	0	none	0.00773	0	78	0.00773
chr19-045349696-TGG-TGGGG	chr19	45349696	TGG	TGGGG	495714	VQSRTrancheINDEL99.50to99.90	0	none	1.47e-4	0	78	1.47e-4
chr19-045349696-TGG-TGGGGAGGGGGGGGGTGGGGGGGG	chr19	45349696	TGG	TGGGGAGGGGGGGGGTGGGGGGGG	495714	VQSRTrancheINDEL99.50to99.90	0	none	0	0	78	1e-6
chr19-045349696-TGG-TGGGGG	chr19	45349696	TGG	TGGGGG	495714	VQSRTrancheINDEL99.50to99.90	0	none	0	0	78	1e-6
chr19-045349696-TGG-TGGGGGGG	chr19	45349696	TGG	TGGGGGGG	495714	VQSRTrancheINDEL99.50to99.90	0	none	8.9e-5	0	78	8.9e-5
chr19-045349696-TGG-TGGGGGGGG	chr19	45349696	TGG	TGGGGGGGG	495714	VQSRTrancheINDEL99.50to99.90	0	none	0.005716	0	78	0.005716
chr19-045349696-TGG-TGGGGGGGGG	chr19	45349696	TGG	TGGGGGGGGG	495714	VQSRTrancheINDEL99.50to99.90	0	none	2.9400000000000004e-4	0	78	2.9400000000000004e-4
chr19-045349696-TGG-TGGGGGGGGGG	chr19	45349696	TGG	TGGGGGGGGGG	495714	VQSRTrancheINDEL99.50to99.90	0	none	9e-6	0	78	9e-6
chr19-045349696-TGG-TGGGGGGGGGGAAGGGGGGGGGGGGGGGGGG	chr19	45349696	TGG	TGGGGGGGGGGAAGGGGGGGGGGGGGGGGGG	495714	VQSRTrancheINDEL99.50to99.90	0	none	0	0	78	1e-6
chr19-045349696-TGG-TGGGGGGGGGGG	chr19	45349696	TGG	TGGGGGGGGGGG	495714	VQSRTrancheINDEL99.50to99.90	0	none	0	0	78	1e-6
chr19-045349696-TGG-TGGGGGGGGGGGAGGGGGGGGGGGGGGGGGGG	chr19	45349696	TGG	TGGGGGGGGGGGAGGGGGGGGGGGGGGGGGGG	495714	VQSRTrancheINDEL99.50to99.90	0	none	0	0	78	1e-6
chr19-045349696-TGG-TGGGGGGGGGGGG	chr19	45349696	TGG	TGGGGGGGGGGGG	495714	VQSRTrancheINDEL99.50to99.90	0	none	9e-6	0	78	9e-6
chr19-045349696-TGG-TGGGGGGGGGGGGG	chr19	45349696	TGG	TGGGGGGGGGGGGG	495714	VQSRTrancheINDEL99.50to99.90	0	none	0	0	78	1e-6
chr19-045349696-TGG-TGGGGGGGGGGGGGG	chr19	45349696	TGG	TGGGGGGGGGGGGGG	495714	VQSRTrancheINDEL99.50to99.90	0	none	6.560000000000002e-4	0	78	6.560000000000002e-4
chr19-045349696-TGG-TGGGGGGGGGGGGGGG	chr19	45349696	TGG	TGGGGGGGGGGGGGGG	495714	VQSRTrancheINDEL99.50to99.90	0	none	9e-6	0	78	9e-6
chr19-045349696-TGG-TGGGGGGGGGGGGGGGG	chr19	45349696	TGG	TGGGGGGGGGGGGGGGG	495714	VQSRTrancheINDEL99.50to99.90	0	none	2.2000000000000003e-5	0	78	2.2000000000000003e-5
chr19-045349696-TGG-TGGGGGGGGGGGGGGGGG	chr19	45349696	TGG	TGGGGGGGGGGGGGGGGG	495714	VQSRTrancheINDEL99.50to99.90	0	none	9e-6	0	78	9e-6
chr19-045349696-TGG-TGGGGGGGGGGGGGGGGGGGCAGGGGGGGGGGGGGGGGGGG	chr19	45349696	TGG	TGGGGGGGGGGGGGGGGGGGCAGGGGGGGGGGGGGGGGGGG	495714	VQSRTrancheINDEL99.50to99.90	0	none	0	0	78	1e-6
chr19-045349696-TGG-TGGGGGGGGGGGGGGGGGGGGGGGAGGGGGGGGGGGGGGGGGG	chr19	45349696	TGG	TGGGGGGGGGGGGGGGGGGGGGGGAGGGGGGGGGGGGGGGGGG	495714	VQSRTrancheINDEL99.50to99.90	0	none	0	0	78	1e-6
chr19-045349696-TGG-TGGGGGGGGGGGGGGGGGGGGGGGGGGGGGGGGGGGG	chr19	45349696	TGG	TGGGGGGGGGGGGGGGGGGGGGGGGGGGGGGGGGGGG	495714	VQSRTrancheINDEL99.50to99.90	0	none	0	0	78	1e-6
chr19-045349696-TGG-TGGGGGGGGGGTGGG	chr19	45349696	TGG	TGGGGGGGGGGTGGG	495714	VQSRTrancheINDEL99.50to99.90	0	none	0	0	78	1e-6
chr19-045349696-TGG-TGGGGGGGGGGTGGGG	chr19	45349696	TGG	TGGGGGGGGGGTGGGG	495714	VQSRTrancheINDEL99.50to99.90	0	none	9e-6	0	78	9e-6
chr19-045349696-TGG-TGGGGGGGGGTGGG	chr19	45349696	TGG	TGGGGGGGGGTGGG	495714	VQSRTrancheINDEL99.50to99.90	0	none	0	0	78	1e-6
chr19-045349696-TGG-TGGGGTGGG	chr19	45349696	TGG	TGGGGTGGG	495714	VQSRTrancheINDEL99.50to99.90	0	none	0.096129	0	78	0.096129
chr19-045349696-TGG-TGGGGTGGGG	chr19	45349696	TGG	TGGGGTGGGG	495714	VQSRTrancheINDEL99.50to99.90	0	none	0.003925	0	78	0.003925
chr19-045349696-TGG-TGGGGTGGGGG	chr19	45349696	TGG	TGGGGTGGGGG	495714	VQSRTrancheINDEL99.50to99.90	0	none	8.9e-5	0	78	8.9e-5
chr19-045349696-TGG-TGGGGTGGGGGG	chr19	45349696	TGG	TGGGGTGGGGGG	495714	VQSRTrancheINDEL99.50to99.90	0	none	3.6999999999999985e-5	0	78	3.6999999999999985e-5
chr19-045349696-TGG-TGGGGTGGGGGGG	chr19	45349696	TGG	TGGGGTGGGGGGG	495714	VQSRTrancheINDEL99.50to99.90	0	none	7.099999999999998e-5	0	78	7.099999999999998e-5
chr19-045349696-TGG-TGGGGTGGGGGGGG	chr19	45349696	TGG	TGGGGTGGGGGGGG	495714	VQSRTrancheINDEL99.50to99.90	0	none	0.002361	0	78	0.002361
chr19-045349696-TGG-TGGGGTGGGGGGGGG	chr19	45349696	TGG	TGGGGTGGGGGGGGG	495714	VQSRTrancheINDEL99.50to99.90	0	none	1.47e-4	0	78	1.47e-4
chr19-045349696-TGG-TGGGGTGGGGGGGGGGAAAGGGGGGGGGGGGGGGGG	chr19	45349696	TGG	TGGGGTGGGGGGGGGGAAAGGGGGGGGGGGGGGGGG	495714	VQSRTrancheINDEL99.50to99.90	0	none	0	0	78	1e-6
chr19-045349696-TGG-TGGGGTGGGGGGGGGGGG	chr19	45349696	TGG	TGGGGTGGGGGGGGGGGG	495714	VQSRTrancheINDEL99.50to99.90	0	none	2.2000000000000003e-5	0	78	2.2000000000000003e-5
chr19-045349696-TGG-TGGGGTGGGGGGGGGGGGAGGGGGGGGGGGGGGGGGG	chr19	45349696	TGG	TGGGGTGGGGGGGGGGGGAGGGGGGGGGGGGGGGGGG	495714	VQSRTrancheINDEL99.50to99.90	0	none	0	0	78	1e-6
chr19-045349696-TGG-TGGGGTGGGGGGGGGGGGG	chr19	45349696	TGG	TGGGGTGGGGGGGGGGGGG	495714	VQSRTrancheINDEL99.50to99.90	0	none	0	0	78	1e-6
chr19-045349696-TGG-TGGGGTGGGGGGGGGGGGGG	chr19	45349696	TGG	TGGGGTGGGGGGGGGGGGGG	495714	VQSRTrancheINDEL99.50to99.90	0	none	1.6699999999999994e-4	0	78	1.6699999999999994e-4
chr19-045349696-TGG-TGGGGTGGGGGGGGGGGGGGG	chr19	45349696	TGG	TGGGGTGGGGGGGGGGGGGGG	495714	VQSRTrancheINDEL99.50to99.90	0	none	0	0	78	1e-6
chr19-045349696-TGG-TGGGGTGGGGGGGGGGGGGGGGG	chr19	45349696	TGG	TGGGGTGGGGGGGGGGGGGGGGG	495714	VQSRTrancheINDEL99.50to99.90	0	none	0	0	78	1e-6
chr19-045349696-TGG-TGGGGTGGGGGGGGGGGGGGGGGGGGGAGGGGGGGGGGGGGGGGG	chr19	45349696	TGG	TGGGGTGGGGGGGGGGGGGGGGGGGGGAGGGGGGGGGGGGGGGGG	495714	VQSRTrancheINDEL99.50to99.90	0	none	9e-6	0	78	9e-6
chr19-045349696-TGG-TGGGGTGGGGGGGGGGGGGGGGGGGGGGG	chr19	45349696	TGG	TGGGGTGGGGGGGGGGGGGGGGGGGGGGG	495714	VQSRTrancheINDEL99.50to99.90	0	none	0	0	78	1e-6
chr19-045349696-TGG-TGGGGTGGGGTGGG	chr19	45349696	TGG	TGGGGTGGGGTGGG	495714	VQSRTrancheINDEL99.50to99.90	0	none	3.6999999999999985e-5	0	78	3.6999999999999985e-5
chr19-045349696-TGG-TGGGGTGGGTGGGGTGGG	chr19	45349696	TGG	TGGGGTGGGTGGGGTGGG	495714	VQSRTrancheINDEL99.50to99.90	0	none	0	0	78	1e-6
chr19-045349696-TGG-TGGGGTGTGGGGGGGGGGGGTGGG	chr19	45349696	TGG	TGGGGTGTGGGGGGGGGGGGTGGG	495714	VQSRTrancheINDEL99.50to99.90	0	none	0	0	78	1e-6
chr19-045349697-G-*	chr19	45349697	G	*	7573	VQSRTrancheINDEL95.00to96.00	0	none	0.024446	2	76	0.024446
chr19-045349697-G-C	chr19	45349697	G	C	7573	VQSRTrancheINDEL95.00to96.00	0.0056377	eas	2.09e-4	0	76	0.0056377
chr19-045349697-G-GGGGT	chr19	45349697	G	GGGGT	7573	VQSRTrancheINDEL95.00to96.00	8.76e-6	sas	7.099999999999998e-5	0	76	7.099999999999998e-5
chr19-045349697-G-GGGGTA	chr19	45349697	G	GGGGTA	7573	VQSRTrancheINDEL95.00to96.00	0	none	9e-6	0	76	9e-6
chr19-045349697-G-GGGGTGGC	chr19	45349697	G	GGGGTGGC	7573	VQSRTrancheINDEL95.00to96.00	0	none	0	0	76	1e-6
chr19-045349697-G-GGGGTGT	chr19	45349697	G	GGGGTGT	7573	VQSRTrancheINDEL95.00to96.00	0	none	0	0	76	1e-6
chr19-045349697-G-T	chr19	45349697	G	T	7573	VQSRTrancheINDEL95.00to96.00	2.0749e-4	amr	1.0799999999999996e-4	0	76	2.0749e-4
chr19-045349702-G-A	chr19	45349702	G	A	357341	PASS	1.64e-6	nfe	0	0	92	1.64e-6
chr19-045349702-G-GGGCCCCCCAGGCC	chr19	45349702	G	GGGCCCCCCAGGCC	357341	PASS	6.551e-5	nfe	2.9400000000000004e-4	0	92	2.9400000000000004e-4
chr19-045349702-G-GGGGCCCCCCAGGCC	chr19	45349702	G	GGGGCCCCCCAGGCC	357341	PASS	0.027889	nfe	0.028887	14	92	0.028887
chr19-045349702-G-GGGGCCCCCCCCCCAGGCC	chr19	45349702	G	GGGGCCCCCCCCCCAGGCC	357341	PASS	0	none	0	0	92	1e-6
chr19-045349702-G-GGGGCCCCCCGGTGTGGGGAACGGGGGGGGGA	chr19	45349702	G	GGGGCCCCCCGGTGTGGGGAACGGGGGGGGGA	357341	PASS	0	none	0	0	92	1e-6
chr19-045349702-G-GGGGGCCCCCCAGGCC	chr19	45349702	G	GGGGGCCCCCCAGGCC	357341	PASS	1.488e-5	nfe	9e-6	0	92	1.488e-5
chr19-045349702-G-GGGGGGGGCC	chr19	45349702	G	GGGGGGGGCC	357341	PASS	0	none	0	0	92	1e-6
chr19-045349702-G-GGGGGGGGGT	chr19	45349702	G	GGGGGGGGGT	357341	PASS	0	none	0	0	92	1e-6
chr19-045349705-GCCCCCCA-*	chr19	45349705	GCCCCCCA	*	43929	VQSRTrancheINDEL97.00to99.00	0	none	2.2000000000000003e-5	0	82	2.2000000000000003e-5
chr19-045349705-GCCCCCCA-ACCCCCCA	chr19	45349705	GCCCCCCA	ACCCCCCA	43929	VQSRTrancheINDEL97.00to99.00	0	none	1.47e-4	0	82	1.47e-4
chr19-045349705-GCCCCCCA-CCCCCCCA	chr19	45349705	GCCCCCCA	CCCCCCCA	43929	VQSRTrancheINDEL97.00to99.00	0	none	7.730000000000004e-4	0	82	7.730000000000004e-4
chr19-045349705-GCCCCCCA-G	chr19	45349705	GCCCCCCA	G	43929	VQSRTrancheINDEL97.00to99.00	0	none	0	0	82	1e-6
chr19-045349705-GCCCCCCA-GCCCCCA	chr19	45349705	GCCCCCCA	GCCCCCA	43929	VQSRTrancheINDEL97.00to99.00	0	none	9.869999999999992e-4	0	82	9.869999999999992e-4
chr19-045349705-GCCCCCCA-GCCCCCCAGGCCGGGCCCCCCCA	chr19	45349705	GCCCCCCA	GCCCCCCAGGCCGGGCCCCCCCA	43929	VQSRTrancheINDEL97.00to99.00	0	none	0	0	82	1e-6
chr19-045349705-GCCCCCCA-GCCCCCCAGGCCGGGCCCCCCCCCCCCCCCA	chr19	45349705	GCCCCCCA	GCCCCCCAGGCCGGGCCCCCCCCCCCCCCCA	43929	VQSRTrancheINDEL97.00to99.00	0	none	0	0	82	1e-6
chr19-045349705-GCCCCCCA-GCCCCCCCA	chr19	45349705	GCCCCCCA	GCCCCCCCA	43929	VQSRTrancheINDEL97.00to99.00	0	none	8.9e-5	0	82	8.9e-5
chr19-045349705-GCCCCCCA-GCCCCCCCCA	chr19	45349705	GCCCCCCA	GCCCCCCCCA	43929	VQSRTrancheINDEL97.00to99.00	0	none	9e-6	0	82	9e-6
chr19-045349705-GCCCCCCA-GCCCCCCCCCA	chr19	45349705	GCCCCCCA	GCCCCCCCCCA	43929	VQSRTrancheINDEL97.00to99.00	0	none	9e-6	0	82	9e-6
chr19-045349705-GCCCCCCA-GCCCCCCCCCCA	chr19	45349705	GCCCCCCA	GCCCCCCCCCCA	43929	VQSRTrancheINDEL97.00to99.00	0	none	3.6999999999999985e-5	0	82	3.6999999999999985e-5
chr19-045349705-GCCCCCCA-GCCCCCCCCCCCA	chr19	45349705	GCCCCCCA	GCCCCCCCCCCCA	43929	VQSRTrancheINDEL97.00to99.00	0	none	2.2000000000000003e-5	0	82	2.2000000000000003e-5
chr19-045349705-GCCCCCCA-GCCCCCCCCCCCCA	chr19	45349705	GCCCCCCA	GCCCCCCCCCCCCA	43929	VQSRTrancheINDEL97.00to99.00	0	none	0	0	82	1e-6
chr19-045349705-GCCCCCCA-GCCCCCCCCCCCCCA	chr19	45349705	GCCCCCCA	GCCCCCCCCCCCCCA	43929	VQSRTrancheINDEL97.00to99.00	0	none	1.0799999999999996e-4	0	82	1.0799999999999996e-4
chr19-045349705-GCCCCCCA-GCCCCCCCCCCCCCCA	chr19	45349705	GCCCCCCA	GCCCCCCCCCCCCCCA	43929	VQSRTrancheINDEL97.00to99.00	0	none	3.3800000000000046e-4	0	82	3.3800000000000046e-4
chr19-045349705-GCCCCCCA-GCCCCCCCCCCCCCCCA	chr19	45349705	GCCCCCCA	GCCCCCCCCCCCCCCCA	43929	VQSRTrancheINDEL97.00to99.00	0	none	4.950000000000003e-4	0	82	4.950000000000003e-4
chr19-045349705-GCCCCCCA-GCCCCCCCCCCCCCCCCA	chr19	45349705	GCCCCCCA	GCCCCCCCCCCCCCCCCA	43929	VQSRTrancheINDEL97.00to99.00	0	none	0.00101099999999999	0	82	0.00101099999999999
chr19-045349705-GCCCCCCA-GCCCCCCCCCCCCCCCCCA	chr19	45349705	GCCCCCCA	GCCCCCCCCCCCCCCCCCA	43929	VQSRTrancheINDEL97.00to99.00	0	none	0.00110699999999999	0	82	0.00110699999999999
chr19-045349705-GCCCCCCA-GCCCCCCCCCCCCCCCCCCA	chr19	45349705	GCCCCCCA	GCCCCCCCCCCCCCCCCCCA	43929	VQSRTrancheINDEL97.00to99.00	0	none	0.00171599999999999	1	82	0.00171599999999999
chr19-045349705-GCCCCCCA-GCCCCCCCCCCCCCCCCCCCA	chr19	45349705	GCCCCCCA	GCCCCCCCCCCCCCCCCCCCA	43929	VQSRTrancheINDEL97.00to99.00	0	none	0.001988	0	82	0.001988
chr19-045349705-GCCCCCCA-GCCCCCCCCCCCCCCCCCCCCA	chr19	45349705	GCCCCCCA	GCCCCCCCCCCCCCCCCCCCCA	43929	VQSRTrancheINDEL97.00to99.00	0	none	0.00176499999999999	0	82	0.00176499999999999
chr19-045349705-GCCCCCCA-GCCCCCCCCCCCCCCCCCCCCCA	chr19	45349705	GCCCCCCA	GCCCCCCCCCCCCCCCCCCCCCA	43929	VQSRTrancheINDEL97.00to99.00	0	none	0.00127599999999999	0	82	0.00127599999999999
chr19-045349705-GCCCCCCA-GCCCCCCCCCCCCCCCCCCCCCCA	chr19	45349705	GCCCCCCA	GCCCCCCCCCCCCCCCCCCCCCCA	43929	VQSRTrancheINDEL97.00to99.00	0	none	0.00113099999999999	0	82	0.00113099999999999
chr19-045349705-GCCCCCCA-GCCCCCCCCCCCCCCCCCCCCCCCA	chr19	45349705	GCCCCCCA	GCCCCCCCCCCCCCCCCCCCCCCCA	43929	VQSRTrancheINDEL97.00to99.00	0	none	4.04e-4	0	82	4.04e-4
chr19-045349705-GCCCCCCA-GCCCCCCCCCCCCCCCCCCCCCCCCA	chr19	45349705	GCCCCCCA	GCCCCCCCCCCCCCCCCCCCCCCCCA	43929	VQSRTrancheINDEL97.00to99.00	0	none	2.08e-4	0	82	2.08e-4
chr19-045349705-GCCCCCCA-GCCCCCCCCCCCCCCCCCCCCCCCCCA	chr19	45349705	GCCCCCCA	GCCCCCCCCCCCCCCCCCCCCCCCCCA	43929	VQSRTrancheINDEL97.00to99.00	0	none	1.0799999999999996e-4	0	82	1.0799999999999996e-4
chr19-045349705-GCCCCCCA-GCCCCCCCCCCCCCCCCCCCCCCCCCCA	chr19	45349705	GCCCCCCA	GCCCCCCCCCCCCCCCCCCCCCCCCCCA	43929	VQSRTrancheINDEL97.00to99.00	0	none	1.47e-4	0	82	1.47e-4
chr19-045349705-GCCCCCCA-GCCCCCCCCCCCCCCCCCCCCCCCCCCCA	chr19	45349705	GCCCCCCA	GCCCCCCCCCCCCCCCCCCCCCCCCCCCA	43929	VQSRTrancheINDEL97.00to99.00	0	none	3.6999999999999985e-5	0	82	3.6999999999999985e-5
chr19-045349705-GCCCCCCA-GCCCCCCCCCCCCCCGCCCCCCCA	chr19	45349705	GCCCCCCA	GCCCCCCCCCCCCCCGCCCCCCCA	43929	VQSRTrancheINDEL97.00to99.00	0	none	9e-6	0	82	9e-6
chr19-045349705-GCCCCCCA-GCCCCCCCCCCCCGCCCCCCCA	chr19	45349705	GCCCCCCA	GCCCCCCCCCCCCGCCCCCCCA	43929	VQSRTrancheINDEL97.00to99.00	0	none	2.2000000000000003e-5	0	82	2.2000000000000003e-5
chr19-045349705-GCCCCCCA-GCCCCCCCCCCCGCCCCCCCA	chr19	45349705	GCCCCCCA	GCCCCCCCCCCCGCCCCCCCA	43929	VQSRTrancheINDEL97.00to99.00	0	none	2.2000000000000003e-5	0	82	2.2000000000000003e-5
chr19-045349705-GCCCCCCA-GCCCCCCCCCCGCCCCCCCA	chr19	45349705	GCCCCCCA	GCCCCCCCCCCGCCCCCCCA	43929	VQSRTrancheINDEL97.00to99.00	0	none	5.2999999999999994e-5	0	82	5.2999999999999994e-5
chr19-045349705-GCCCCCCA-GCCCCCCCCCCGCCCCCCCCCCCCCA	chr19	45349705	GCCCCCCA	GCCCCCCCCCCGCCCCCCCCCCCCCA	43929	VQSRTrancheINDEL97.00to99.00	0	none	0	0	82	1e-6
chr19-045349705-GCCCCCCA-GCCCCCCCCCGCCCCCCCCCCCCCCCCCCCCA	chr19	45349705	GCCCCCCA	GCCCCCCCCCGCCCCCCCCCCCCCCCCCCCCA	43929	VQSRTrancheINDEL97.00to99.00	0	none	0	0	82	1e-6
chr19-045349705-GCCCCCCA-GCCCCCCCCGCCCCCCCA	chr19	45349705	GCCCCCCA	GCCCCCCCCGCCCCCCCA	43929	VQSRTrancheINDEL97.00to99.00	0	none	2.2000000000000003e-5	0	82	2.2000000000000003e-5
chr19-045349705-GCCCCCCA-GCCCCCCCCGCCCCCCCCCCCCCCA	chr19	45349705	GCCCCCCA	GCCCCCCCCGCCCCCCCCCCCCCCA	43929	VQSRTrancheINDEL97.00to99.00	0	none	0	0	82	1e-6
chr19-045349705-GCCCCCCA-GCCCCCCCGCCCCCCCA	chr19	45349705	GCCCCCCA	GCCCCCCCGCCCCCCCA	43929	VQSRTrancheINDEL97.00to99.00	0	none	2.2000000000000003e-5	0	82	2.2000000000000003e-5
chr19-045349705-GCCCCCCA-GCCCCCCCGCCCCCCCCCCA	chr19	45349705	GCCCCCCA	GCCCCCCCGCCCCCCCCCCA	43929	VQSRTrancheINDEL97.00to99.00	0	none	9e-6	0	82	9e-6
chr19-045349705-GCCCCCCA-GCCCCCCGCCCCCCCA	chr19	45349705	GCCCCCCA	GCCCCCCGCCCCCCCA	43929	VQSRTrancheINDEL97.00to99.00	0	none	5.2999999999999994e-5	0	82	5.2999999999999994e-5
chr19-045349705-GCCCCCCA-GCCCCCCGCCCCCCCCA	chr19	45349705	GCCCCCCA	GCCCCCCGCCCCCCCCA	43929	VQSRTrancheINDEL97.00to99.00	0	none	0	0	82	1e-6
chr19-045349705-GCCCCCCA-GCCCCCCGCCCCCCCCCCCCCCCCCCCA	chr19	45349705	GCCCCCCA	GCCCCCCGCCCCCCCCCCCCCCCCCCCA	43929	VQSRTrancheINDEL97.00to99.00	0	none	0	0	82	1e-6
chr19-045349705-GCCCCCCA-GCCCCCCGCCCCCCCCCCCCCCCCCCCCCCA	chr19	45349705	GCCCCCCA	GCCCCCCGCCCCCCCCCCCCCCCCCCCCCCA	43929	VQSRTrancheINDEL97.00to99.00	0	none	0	0	82	1e-6
chr19-045349705-GCCCCCCA-GCCCCCGCCCCCCCA	chr19	45349705	GCCCCCCA	GCCCCCGCCCCCCCA	43929	VQSRTrancheINDEL97.00to99.00	0	none	0	0	82	1e-6
chr19-045349705-GCCCCCCA-GCCCCCGCCCCCCCCCCCCA	chr19	45349705	GCCCCCCA	GCCCCCGCCCCCCCCCCCCA	43929	VQSRTrancheINDEL97.00to99.00	0	none	0	0	82	1e-6
chr19-045349705-GCCCCCCA-GCCCCCGCCCCCCCCCCCCCCCA	chr19	45349705	GCCCCCCA	GCCCCCGCCCCCCCCCCCCCCCA	43929	VQSRTrancheINDEL97.00to99.00	0	none	0	0	82	1e-6
chr19-045349705-GCCCCCCA-GCCCCGCCCCCCCA	chr19	45349705	GCCCCCCA	GCCCCGCCCCCCCA	43929	VQSRTrancheINDEL97.00to99.00	0	none	9e-6	0	82	9e-6
chr19-045349705-GCCCCCCA-GCCCCGCCCCCCCCCCCCCCCA	chr19	45349705	GCCCCCCA	GCCCCGCCCCCCCCCCCCCCCA	43929	VQSRTrancheINDEL97.00to99.00	0	none	0	0	82	1e-6
chr19-045349705-GCCCCCCA-GCCCCGCCCCCCCCCCCCCCCCA	chr19	45349705	GCCCCCCA	GCCCCGCCCCCCCCCCCCCCCCA	43929	VQSRTrancheINDEL97.00to99.00	0	none	9e-6	0	82	9e-6
chr19-045349705-GCCCCCCA-GCCCCGCCCCCCCCCCCCCCCCCA	chr19	45349705	GCCCCCCA	GCCCCGCCCCCCCCCCCCCCCCCA	43929	VQSRTrancheINDEL97.00to99.00	0	none	0	0	82	1e-6
chr19-045349705-GCCCCCCA-GCCCCGGCCCCCCCA	chr19	45349705	GCCCCCCA	GCCCCGGCCCCCCCA	43929	VQSRTrancheINDEL97.00to99.00	0	none	0	0	82	1e-6
chr19-045349705-GCCCCCCA-GCCCGCCCCCCCCCCCCCCCCA	chr19	45349705	GCCCCCCA	GCCCGCCCCCCCCCCCCCCCCA	43929	VQSRTrancheINDEL97.00to99.00	0	none	0	0	82	1e-6
chr19-045349705-GCCCCCCA-GCCCGCCCCCCCCCCCCCCCCCA	chr19	45349705	GCCCCCCA	GCCCGCCCCCCCCCCCCCCCCCA	43929	VQSRTrancheINDEL97.00to99.00	0	none	0	0	82	1e-6
chr19-045349705-GCCCCCCA-GCCCGCCCCCCCCCCCCCCCCCCCCA	chr19	45349705	GCCCCCCA	GCCCGCCCCCCCCCCCCCCCCCCCCA	43929	VQSRTrancheINDEL97.00to99.00	0	none	0	0	82	1e-6
chr19-045349705-GCCCCCCA-GCCCGGCCCCCCCCCCCCCCCCCA	chr19	45349705	GCCCCCCA	GCCCGGCCCCCCCCCCCCCCCCCA	43929	VQSRTrancheINDEL97.00to99.00	0	none	0	0	82	1e-6
chr19-045349705-GCCCCCCA-GCCGCCCCCCCCCCCCCCCCCA	chr19	45349705	GCCCCCCA	GCCGCCCCCCCCCCCCCCCCCA	43929	VQSRTrancheINDEL97.00to99.00	0	none	0	0	82	1e-6
chr19-045349705-GCCCCCCA-GCCGCCCCCCCCCCCCCCCCCCCCCCA	chr19	45349705	GCCCCCCA	GCCGCCCCCCCCCCCCCCCCCCCCCCA	43929	VQSRTrancheINDEL97.00to99.00	0	none	0	0	82	1e-6
chr19-045349705-GCCCCCCA-GCGCCCCCCCCCCCCCCCCCA	chr19	45349705	GCCCCCCA	GCGCCCCCCCCCCCCCCCCCA	43929	VQSRTrancheINDEL97.00to99.00	0	none	0	0	82	1e-6
chr19-045349705-GCCCCCCA-GCGCCCCCCCCCCCCCCCCCCA	chr19	45349705	GCCCCCCA	GCGCCCCCCCCCCCCCCCCCCA	43929	VQSRTrancheINDEL97.00to99.00	0	none	0	0	82	1e-6
chr19-045349705-GCCCCCCA-GCGCCCCCCCCCCCCCCCCCCCA	chr19	45349705	GCCCCCCA	GCGCCCCCCCCCCCCCCCCCCCA	43929	VQSRTrancheINDEL97.00to99.00	0	none	0	0	82	1e-6
chr19-045349705-GCCCCCCA-GCGCCCCCCCCCCCCCCCCCCCCCA	chr19	45349705	GCCCCCCA	GCGCCCCCCCCCCCCCCCCCCCCCA	43929	VQSRTrancheINDEL97.00to99.00	0	none	9e-6	0	82	9e-6
chr19-045349705-GCCCCCCA-GGCCCCCCCA	chr19	45349705	GCCCCCCA	GGCCCCCCCA	43929	VQSRTrancheINDEL97.00to99.00	0	none	9e-6	0	82	9e-6
chr19-045349705-GCCCCCCA-GGCCCCCCCCA	chr19	45349705	GCCCCCCA	GGCCCCCCCCA	43929	VQSRTrancheINDEL97.00to99.00	0	none	0	0	82	1e-6
chr19-045349705-GCCCCCCA-GGCCCCCCCCCA	chr19	45349705	GCCCCCCA	GGCCCCCCCCCA	43929	VQSRTrancheINDEL97.00to99.00	0	none	9e-6	0	82	9e-6
chr19-045349705-GCCCCCCA-GGCCCCCCCCCCCCCCCA	chr19	45349705	GCCCCCCA	GGCCCCCCCCCCCCCCCA	43929	VQSRTrancheINDEL97.00to99.00	0	none	0	0	82	1e-6
chr19-045349705-GCCCCCCA-GGCCCCCCCCCCCCCCCCCA	chr19	45349705	GCCCCCCA	GGCCCCCCCCCCCCCCCCCA	43929	VQSRTrancheINDEL97.00to99.00	0	none	9e-6	0	82	9e-6
chr19-045349705-GCCCCCCA-GGCCCCCCCCCCCCCCCCCCA	chr19	45349705	GCCCCCCA	GGCCCCCCCCCCCCCCCCCCA	43929	VQSRTrancheINDEL97.00to99.00	0	none	0	0	82	1e-6
chr19-045349705-GCCCCCCA-GGCCCCCCCCCCCCCCCCCCCCCCCCA	chr19	45349705	GCCCCCCA	GGCCCCCCCCCCCCCCCCCCCCCCCCA	43929	VQSRTrancheINDEL97.00to99.00	0	none	0	0	82	1e-6
chr19-045349705-GCCCCCCA-GGCCCCCCCCGCCCCCCCA	chr19	45349705	GCCCCCCA	GGCCCCCCCCGCCCCCCCA	43929	VQSRTrancheINDEL97.00to99.00	0	none	0	0	82	1e-6
chr19-045349705-GCCCCCCA-GGCCCCCCGCCCCCCCCCCCCCCCCCCCA	chr19	45349705	GCCCCCCA	GGCCCCCCGCCCCCCCCCCCCCCCCCCCA	43929	VQSRTrancheINDEL97.00to99.00	0	none	0	0	82	1e-6
chr19-045349705-GCCCCCCA-GGGCCCCCCCA	chr19	45349705	GCCCCCCA	GGGCCCCCCCA	43929	VQSRTrancheINDEL97.00to99.00	0	none	9e-6	0	82	9e-6
chr19-045349705-GCCCCCCA-GGGGCCCCCCCA	chr19	45349705	GCCCCCCA	GGGGCCCCCCCA	43929	VQSRTrancheINDEL97.00to99.00	0	none	2.2000000000000003e-5	0	82	2.2000000000000003e-5
chr19-045349705-GCCCCCCA-GGGGCCCCCCCCCCCCCCCCCCA	chr19	45349705	GCCCCCCA	GGGGCCCCCCCCCCCCCCCCCCA	43929	VQSRTrancheINDEL97.00to99.00	0	none	0	0	82	1e-6
chr19-045349705-GCCCCCCA-GGGGGACCCCCCA	chr19	45349705	GCCCCCCA	GGGGGACCCCCCA	43929	VQSRTrancheINDEL97.00to99.00	0	none	0	0	82	1e-6
chr19-045349705-GCCCCCCA-GGGGGCCCCCCCA	chr19	45349705	GCCCCCCA	GGGGGCCCCCCCA	43929	VQSRTrancheINDEL97.00to99.00	0	none	1.27e-4	0	82	1.27e-4
chr19-045349705-GCCCCCCA-GGGGGCCCCCCCCCCCCCCA	chr19	45349705	GCCCCCCA	GGGGGCCCCCCCCCCCCCCA	43929	VQSRTrancheINDEL97.00to99.00	0	none	9e-6	0	82	9e-6
chr19-045349705-GCCCCCCA-GGGGGCCCCCCCCCCCCCCCCCA	chr19	45349705	GCCCCCCA	GGGGGCCCCCCCCCCCCCCCCCA	43929	VQSRTrancheINDEL97.00to99.00	0	none	5.2999999999999994e-5	0	82	5.2999999999999994e-5
chr19-045349705-GCCCCCCA-GGGGGCCCCCCCCCCCCCCCCCCA	chr19	45349705	GCCCCCCA	GGGGGCCCCCCCCCCCCCCCCCCA	43929	VQSRTrancheINDEL97.00to99.00	0	none	2.2000000000000003e-5	0	82	2.2000000000000003e-5
chr19-045349705-GCCCCCCA-GGGGGCCCCCCCCCCCCCCCCCCCA	chr19	45349705	GCCCCCCA	GGGGGCCCCCCCCCCCCCCCCCCCA	43929	VQSRTrancheINDEL97.00to99.00	0	none	3.6999999999999985e-5	0	82	3.6999999999999985e-5
chr19-045349705-GCCCCCCA-GGGGGCCCCCCCCCCCCCCCCCCCCA	chr19	45349705	GCCCCCCA	GGGGGCCCCCCCCCCCCCCCCCCCCA	43929	VQSRTrancheINDEL97.00to99.00	0	none	1.0799999999999996e-4	0	82	1.0799999999999996e-4
chr19-045349705-GCCCCCCA-GGGGGCCCCCCCCCCCCCCCCCCCCCA	chr19	45349705	GCCCCCCA	GGGGGCCCCCCCCCCCCCCCCCCCCCA	43929	VQSRTrancheINDEL97.00to99.00	0	none	9e-6	0	82	9e-6
chr19-045349705-GCCCCCCA-GGGGGCCCCCCCCCCCCCCCCCCCCCCA	chr19	45349705	GCCCCCCA	GGGGGCCCCCCCCCCCCCCCCCCCCCCA	43929	VQSRTrancheINDEL97.00to99.00	0	none	0	0	82	1e-6
chr19-045349705-GCCCCCCA-GGGGGCCCCCCCCCCCCCCCCCCCCCCCA	chr19	45349705	GCCCCCCA	GGGGGCCCCCCCCCCCCCCCCCCCCCCCA	43929	VQSRTrancheINDEL97.00to99.00	0	none	3.6999999999999985e-5	0	82	3.6999999999999985e-5
chr19-045349705-GCCCCCCA-GGGGGCCCCCCCCCCCCCCCCCCCCCCCCA	chr19	45349705	GCCCCCCA	GGGGGCCCCCCCCCCCCCCCCCCCCCCCCA	43929	VQSRTrancheINDEL97.00to99.00	0	none	0	0	82	1e-6
chr19-045349705-GCCCCCCA-GGGGGCCCCCCCCGCCCCCCCA	chr19	45349705	GCCCCCCA	GGGGGCCCCCCCCGCCCCCCCA	43929	VQSRTrancheINDEL97.00to99.00	0	none	9e-6	0	82	9e-6
chr19-045349705-GCCCCCCA-GGGGGCCGCCCCCGCCCCCCCA	chr19	45349705	GCCCCCCA	GGGGGCCGCCCCCGCCCCCCCA	43929	VQSRTrancheINDEL97.00to99.00	0	none	0	0	82	1e-6
chr19-045349705-GCCCCCCA-GGGGGCGCCCCCCCCCCCCCCCCCA	chr19	45349705	GCCCCCCA	GGGGGCGCCCCCCCCCCCCCCCCCA	43929	VQSRTrancheINDEL97.00to99.00	0	none	0	0	82	1e-6
chr19-045349705-GCCCCCCA-GGGGGGACCCCCCA	chr19	45349705	GCCCCCCA	GGGGGGACCCCCCA	43929	VQSRTrancheINDEL97.00to99.00	0	none	0	0	82	1e-6
chr19-045349705-GCCCCCCA-GGGGGGCCCCCCCA	chr19	45349705	GCCCCCCA	GGGGGGCCCCCCCA	43929	VQSRTrancheINDEL97.00to99.00	0	none	0	0	82	1e-6
chr19-045349705-GCCCCCCA-GGGGGGCCCCCCCCCCCCCCA	chr19	45349705	GCCCCCCA	GGGGGGCCCCCCCCCCCCCCA	43929	VQSRTrancheINDEL97.00to99.00	0	none	0	0	82	1e-6
chr19-045349705-GCCCCCCA-GGGGGGCCCCCCCCCCCCCCCA	chr19	45349705	GCCCCCCA	GGGGGGCCCCCCCCCCCCCCCA	43929	VQSRTrancheINDEL97.00to99.00	0	none	2.2000000000000003e-5	0	82	2.2000000000000003e-5
chr19-045349705-GCCCCCCA-GGGGGGCCCCCCCCCCCCCCCCA	chr19	45349705	GCCCCCCA	GGGGGGCCCCCCCCCCCCCCCCA	43929	VQSRTrancheINDEL97.00to99.00	0	none	0	0	82	1e-6
chr19-045349705-GCCCCCCA-GGGGGGCCCCCCCCCCCCCCCCCA	chr19	45349705	GCCCCCCA	GGGGGGCCCCCCCCCCCCCCCCCA	43929	VQSRTrancheINDEL97.00to99.00	0	none	2.2000000000000003e-5	0	82	2.2000000000000003e-5
chr19-045349705-GCCCCCCA-GGGGGGCCCCCCCCCCCCCCCCCCA	chr19	45349705	GCCCCCCA	GGGGGGCCCCCCCCCCCCCCCCCCA	43929	VQSRTrancheINDEL97.00to99.00	0	none	0	0	82	1e-6
chr19-045349705-GCCCCCCA-GGGGGGCCCCCCCCCCCCCCCCCCCA	chr19	45349705	GCCCCCCA	GGGGGGCCCCCCCCCCCCCCCCCCCA	43929	VQSRTrancheINDEL97.00to99.00	0	none	2.2000000000000003e-5	0	82	2.2000000000000003e-5
chr19-045349705-GCCCCCCA-GGGGGGCCCCCCCCCCCCCCCCCCCCA	chr19	45349705	GCCCCCCA	GGGGGGCCCCCCCCCCCCCCCCCCCCA	43929	VQSRTrancheINDEL97.00to99.00	0	none	2.2000000000000003e-5	0	82	2.2000000000000003e-5
chr19-045349705-GCCCCCCA-GGGGGGCCCCCCCCCCCCCCCCCCCCCA	chr19	45349705	GCCCCCCA	GGGGGGCCCCCCCCCCCCCCCCCCCCCA	43929	VQSRTrancheINDEL97.00to99.00	0	none	9e-6	0	82	9e-6
chr19-045349705-GCCCCCCA-GGGGGGCCCCCCCCCCCCCCCCCCCCCCCCCA	chr19	45349705	GCCCCCCA	GGGGGGCCCCCCCCCCCCCCCCCCCCCCCCCA	43929	VQSRTrancheINDEL97.00to99.00	0	none	0	0	82	1e-6
chr19-045349705-GCCCCCCA-GGGGGGCCCCCCCCGCCCCCCCA	chr19	45349705	GCCCCCCA	GGGGGGCCCCCCCCGCCCCCCCA	43929	VQSRTrancheINDEL97.00to99.00	0	none	0	0	82	1e-6
chr19-045349705-GCCCCCCA-GGGGGGGCCCCCCCA	chr19	45349705	GCCCCCCA	GGGGGGGCCCCCCCA	43929	VQSRTrancheINDEL97.00to99.00	0	none	0	0	82	1e-6
chr19-045349705-GCCCCCCA-GGGGGGGCCCCCCCCCCCCCCA	chr19	45349705	GCCCCCCA	GGGGGGGCCCCCCCCCCCCCCA	43929	VQSRTrancheINDEL97.00to99.00	0	none	0	0	82	1e-6
chr19-045349705-GCCCCCCA-GGGGGGGCGCCCCCCCCCCCCCCA	chr19	45349705	GCCCCCCA	GGGGGGGCGCCCCCCCCCCCCCCA	43929	VQSRTrancheINDEL97.00to99.00	0	none	0	0	82	1e-6
chr19-045349705-GCCCCCCA-GGGGGGGGCCCGCCCCCCCCCCCCCCCA	chr19	45349705	GCCCCCCA	GGGGGGGGCCCGCCCCCCCCCCCCCCCA	43929	VQSRTrancheINDEL97.00to99.00	0	none	0	0	82	1e-6
chr19-045349705-GCCCCCCA-GGGGGGGGGCCCCCCCCCCCCCCCCA	chr19	45349705	GCCCCCCA	GGGGGGGGGCCCCCCCCCCCCCCCCA	43929	VQSRTrancheINDEL97.00to99.00	0	none	9e-6	0	82	9e-6
chr19-045349705-GCCCCCCA-GGGGGGGGGGCCCCCCCCCCCCCCCCCCCCA	chr19	45349705	GCCCCCCA	GGGGGGGGGGCCCCCCCCCCCCCCCCCCCCA	43929	VQSRTrancheINDEL97.00to99.00	0	none	0	0	82	1e-6
chr19-045349705-GCCCCCCA-GGGGGGGGGGCCGGCCCCCCCCGCCCCCCCCCCCCA	chr19	45349705	GCCCCCCA	GGGGGGGGGGCCGGCCCCCCCCGCCCCCCCCCCCCA	43929	VQSRTrancheINDEL97.00to99.00	0	none	0	0	82	1e-6
chr19-045349705-GCCCCCCA-GGGGGGGGGGGCCCCCCCCCCCCCCCA	chr19	45349705	GCCCCCCA	GGGGGGGGGGGCCCCCCCCCCCCCCCA	43929	VQSRTrancheINDEL97.00to99.00	0	none	0	0	82	1e-6
chr19-045349705-GCCCCCCA-GGGGGGGGGGGCCCCCCCCCCCCCCCCCA	chr19	45349705	GCCCCCCA	GGGGGGGGGGGCCCCCCCCCCCCCCCCCA	43929	VQSRTrancheINDEL97.00to99.00	0	none	9e-6	0	82	9e-6
chr19-045349705-GCCCCCCA-GGGGGTCCCCCCA	chr19	45349705	GCCCCCCA	GGGGGTCCCCCCA	43929	VQSRTrancheINDEL97.00to99.00	0	none	0	0	82	1e-6
chr19-045349836-G-A	chr19	45349836	G	A	2824088	PASS	0.37329	mid	0.28719399999999995	39	130	0.37329
chr19-045349863-C-T	chr19	45349863	C	T	233653	PASS	0.035202	nfe	0.02774300000000002	11	122	0.035202
chr19-045349889-C-T	chr19	45349889	C	T	439	PASS	7.417e-5	sas	9e-6	1	114	7.417e-5
chr19-045350155-T-C	chr19	45350155	T	C	9995132	PASS	0.88879	afr	0.6199430000000002	88	126	0.88879
chr19-045350259-CAAAAAA-*	chr19	45350259	CAAAAAA	*	5807399	ExcessHet	0	none	9e-6	0	126	9e-6
chr19-045350259-CAAAAAA-AAAAAAA	chr19	45350259	CAAAAAA	AAAAAAA	5807399	ExcessHet	0	none	9e-6	0	126	9e-6
chr19-045350259-CAAAAAA-C	chr19	45350259	CAAAAAA	C	5807399	ExcessHet	4.661e-5	sas	2.2000000000000003e-5	0	126	4.661e-5
chr19-045350259-CAAAAAA-CA	chr19	45350259	CAAAAAA	CA	5807399	ExcessHet	0	none	5.2999999999999994e-5	0	126	5.2999999999999994e-5
chr19-045350259-CAAAAAA-CAA	chr19	45350259	CAAAAAA	CAA	5807399	ExcessHet	0	none	4.05e-4	0	126	4.05e-4
chr19-045350259-CAAAAAA-CAAA	chr19	45350259	CAAAAAA	CAAA	5807399	ExcessHet	0	none	0.00875399999999999	0	126	0.00875399999999999
chr19-045350259-CAAAAAA-CAAAA	chr19	45350259	CAAAAAA	CAAAA	5807399	ExcessHet	0	none	0.098563	9	126	0.098563
chr19-045350259-CAAAAAA-CAAAAA	chr19	45350259	CAAAAAA	CAAAAA	5807399	ExcessHet	0	none	0.4038049999999994	60	126	0.4038049999999994
chr19-045350259-CAAAAAA-CAAAAAAA	chr19	45350259	CAAAAAA	CAAAAAAA	5807399	ExcessHet	0	none	0.043762	3	126	0.043762
chr19-045350259-CAAAAAA-CAAAAAAAA	chr19	45350259	CAAAAAA	CAAAAAAAA	5807399	ExcessHet	0	none	0.00181699999999999	1	126	0.00181699999999999
chr19-045350259-CAAAAAA-CAAAAAAAAA	chr19	45350259	CAAAAAA	CAAAAAAAAA	5807399	ExcessHet	0	none	8.9e-5	0	126	8.9e-5
chr19-045350259-CAAAAAA-CAAAAAAAAAA	chr19	45350259	CAAAAAA	CAAAAAAAAAA	5807399	ExcessHet	0	none	0	0	126	1e-6
chr19-045350259-CAAAAAA-CAAAAAAAAAAA	chr19	45350259	CAAAAAA	CAAAAAAAAAAA	5807399	ExcessHet	0	none	0	0	126	1e-6
chr19-045350259-CAAAAAA-TAAAAAA	chr19	45350259	CAAAAAA	TAAAAAA	5807399	ExcessHet	0	none	6.100000000000004e-4	0	126	6.100000000000004e-4
chr19-045350260-A-*	chr19	45350260	A	*	268	PASS	0	none	0.440935	58	116	0.440935
chr19-045350260-A-T	chr19	45350260	A	T	268	PASS	7.8581e-4	amr	7.099999999999998e-5	0	116	7.8581e-4
chr19-045350322-G-A	chr19	45350322	G	A	679	PASS	3.82e-6	nfe	0	1	134	3.82e-6
chr19-045350588-G-A	chr19	45350588	G	A	33690	PASS	0.0041747	afr	4.500000000000005e-4	1	134	0.0041747
chr19-045350588-G-GTGGGGACTGCATGGGCC	chr19	45350588	G	GTGGGGACTGCATGGGCC	33690	PASS	0	none	9e-6	0	134	9e-6
chr19-045350798-GCCCAC-G	chr19	45350798	GCCCAC	G	13657.97	VQSRTrancheINDEL99.95to100.00	2.7578e-4	afr	9e-6	0	132	2.7578e-4
chr19-045350798-GCCCAC-GCCCCAC	chr19	45350798	GCCCAC	GCCCCAC	13657.97	VQSRTrancheINDEL99.95to100.00	0	none	2.9400000000000004e-4	0	132	2.9400000000000004e-4
chr19-045350798-GCCCAC-GCCCCCCAC	chr19	45350798	GCCCAC	GCCCCCCAC	13657.97	VQSRTrancheINDEL99.95to100.00	0	none	2.09e-4	0	132	2.09e-4
chr19-045350798-GCCCAC-GCCCCCCCAC	chr19	45350798	GCCCAC	GCCCCCCCAC	13657.97	VQSRTrancheINDEL99.95to100.00	0	none	3.3800000000000046e-4	1	132	3.3800000000000046e-4
chr19-045350798-GCCCAC-GCCCCCCCCAC	chr19	45350798	GCCCAC	GCCCCCCCCAC	13657.97	VQSRTrancheINDEL99.95to100.00	0	none	7.099999999999998e-5	0	132	7.099999999999998e-5
chr19-045350798-GCCCAC-GCCCCCCCCCAC	chr19	45350798	GCCCAC	GCCCCCCCCCAC	13657.97	VQSRTrancheINDEL99.95to100.00	0	none	2.2000000000000003e-5	0	132	2.2000000000000003e-5
chr19-045350798-GCCCAC-GCCCCCCCCCCAC	chr19	45350798	GCCCAC	GCCCCCCCCCCAC	13657.97	VQSRTrancheINDEL99.95to100.00	0	none	0	0	132	1e-6
chr19-045350798-GCCCAC-GCCCCCCCCCCCCCAC	chr19	45350798	GCCCAC	GCCCCCCCCCCCCCAC	13657.97	VQSRTrancheINDEL99.95to100.00	0	none	0	0	132	1e-6
chr19-045350798-GCCCAC-GGCCCCAC	chr19	45350798	GCCCAC	GGCCCCAC	13657.97	VQSRTrancheINDEL99.95to100.00	0	none	3.820000000000003e-4	1	132	3.820000000000003e-4
chr19-045350798-GCCCAC-GGCCCCCAC	chr19	45350798	GCCCAC	GGCCCCCAC	13657.97	VQSRTrancheINDEL99.95to100.00	0	none	0.00179199999999999	0	132	0.00179199999999999
chr19-045350798-GCCCAC-GGCCCCCCAC	chr19	45350798	GCCCAC	GGCCCCCCAC	13657.97	VQSRTrancheINDEL99.95to100.00	0	none	0.00132599999999999	2	132	0.00132599999999999
chr19-045350798-GCCCAC-GGCCCCCCCAC	chr19	45350798	GCCCAC	GGCCCCCCCAC	13657.97	VQSRTrancheINDEL99.95to100.00	0	none	3.6999999999999985e-5	0	132	3.6999999999999985e-5
chr19-045350802-ACCCCAC-*	chr19	45350802	ACCCCAC	*	66759	VQSRTrancheINDEL99.95to100.00	0	none	4.260000000000005e-4	0	62	4.260000000000005e-4
chr19-045350802-ACCCCAC-A	chr19	45350802	ACCCCAC	A	66759	VQSRTrancheINDEL99.95to100.00	0.0025488	afr	8.9e-5	0	62	0.0025488
chr19-045350802-ACCCCAC-AACCCCCAC	chr19	45350802	ACCCCAC	AACCCCCAC	66759	VQSRTrancheINDEL99.95to100.00	0	none	0	0	62	1e-6
chr19-045350802-ACCCCAC-AACCCCCCAC	chr19	45350802	ACCCCAC	AACCCCCCAC	66759	VQSRTrancheINDEL99.95to100.00	0	none	0	0	62	1e-6
chr19-045350802-ACCCCAC-ACCCCACCCCCAC	chr19	45350802	ACCCCAC	ACCCCACCCCCAC	66759	VQSRTrancheINDEL99.95to100.00	0	none	5.2999999999999994e-5	0	62	5.2999999999999994e-5
chr19-045350802-ACCCCAC-ACCCCCAC	chr19	45350802	ACCCCAC	ACCCCCAC	66759	VQSRTrancheINDEL99.95to100.00	0	none	0.00334	1	62	0.00334
chr19-045350802-ACCCCAC-ACCCCCCAC	chr19	45350802	ACCCCAC	ACCCCCCAC	66759	VQSRTrancheINDEL99.95to100.00	0	none	1.6699999999999994e-4	0	62	1.6699999999999994e-4
chr19-045350802-ACCCCAC-ACCCCCCCAC	chr19	45350802	ACCCCAC	ACCCCCCCAC	66759	VQSRTrancheINDEL99.95to100.00	0	none	6.560000000000003e-4	0	62	6.560000000000003e-4
chr19-045350802-ACCCCAC-ACCCCCCCCAC	chr19	45350802	ACCCCAC	ACCCCCCCCAC	66759	VQSRTrancheINDEL99.95to100.00	0	none	1.0799999999999996e-4	0	62	1.0799999999999996e-4
chr19-045350802-ACCCCAC-ACCCCCCCCCAC	chr19	45350802	ACCCCAC	ACCCCCCCCCAC	66759	VQSRTrancheINDEL99.95to100.00	0	none	2.2000000000000003e-5	0	62	2.2000000000000003e-5
chr19-045350802-ACCCCAC-ACCCCCCCCCCAC	chr19	45350802	ACCCCAC	ACCCCCCCCCCAC	66759	VQSRTrancheINDEL99.95to100.00	0	none	0	0	62	1e-6
chr19-045350802-ACCCCAC-ACCCCCCCCCCCAC	chr19	45350802	ACCCCAC	ACCCCCCCCCCCAC	66759	VQSRTrancheINDEL99.95to100.00	0	none	0	0	62	1e-6
chr19-045350802-ACCCCAC-ACCCCCCCCCCCCCAC	chr19	45350802	ACCCCAC	ACCCCCCCCCCCCCAC	66759	VQSRTrancheINDEL99.95to100.00	0	none	0	0	62	1e-6
chr19-045350802-ACCCCAC-ACCCCCCCCCCCCCCAC	chr19	45350802	ACCCCAC	ACCCCCCCCCCCCCCAC	66759	VQSRTrancheINDEL99.95to100.00	0	none	9e-6	0	62	9e-6
chr19-045350802-ACCCCAC-ACCCCCCCCCCCCCCCAC	chr19	45350802	ACCCCAC	ACCCCCCCCCCCCCCCAC	66759	VQSRTrancheINDEL99.95to100.00	0	none	9e-6	0	62	9e-6
chr19-045350802-ACCCCAC-CCCCCAC	chr19	45350802	ACCCCAC	CCCCCAC	66759	VQSRTrancheINDEL99.95to100.00	0	none	0.01524499999999999	4	62	0.01524499999999999
chr19-045350806-CACCCCCA-*	chr19	45350806	CACCCCCA	*	752252.97	PASS	0	none	8.9e-5	0	132	8.9e-5
chr19-045350806-CACCCCCA-C	chr19	45350806	CACCCCCA	C	752252.97	PASS	2.161e-5	nfe	9e-6	0	132	2.161e-5
chr19-045350806-CACCCCCA-CCCCCCA	chr19	45350806	CACCCCCA	CCCCCCA	752252.97	PASS	0	none	0.030299	11	132	0.030299
chr19-045350807-AC-*	chr19	45350807	AC	*	774722	ExcessHet	0	none	0.02972000000000001	11	72	0.02972000000000001
chr19-045350807-AC-A	chr19	45350807	AC	A	774722	ExcessHet	3.92e-6	nfe	0	0	72	3.92e-6
chr19-045350807-AC-ACC	chr19	45350807	AC	ACC	774722	ExcessHet	0	none	5.170000000000002e-4	0	72	5.170000000000002e-4
chr19-045350807-AC-ACCC	chr19	45350807	AC	ACCC	774722	ExcessHet	0	none	0	0	72	1e-6
chr19-045350807-AC-CC	chr19	45350807	AC	CC	774722	ExcessHet	0	none	0.08772800000000001	9	72	0.08772800000000001
chr19-045350808-CCCCCA-*	chr19	45350808	CCCCCA	*	39735.97	PASS	0	none	1.6699999999999994e-4	0	126	1.6699999999999994e-4
chr19-045350808-CCCCCA-C	chr19	45350808	CCCCCA	C	39735.97	PASS	0.0069091	mid	0.006601	4	126	0.0069091
chr19-045350809-CCCCA-*	chr19	45350809	CCCCA	*	373234.97	VQSRTrancheINDEL99.50to99.90	0	none	0.002515	1	134	0.002515
chr19-045350809-CCCCA-C	chr19	45350809	CCCCA	C	373234.97	VQSRTrancheINDEL99.50to99.90	0.026326	nfe	0.02512700000000001	10	134	0.026326
chr19-045350810-CCCA-*	chr19	45350810	CCCA	*	32461	VQSRTrancheINDEL99.00to99.50	0	none	0.027514	11	134	0.027514
chr19-045350810-CCCA-ACCA	chr19	45350810	CCCA	ACCA	32461	VQSRTrancheINDEL99.00to99.50	0	none	0	0	134	1e-6
chr19-045350810-CCCA-C	chr19	45350810	CCCA	C	32461	VQSRTrancheINDEL99.00to99.50	5.8728e-4	nfe	8.450000000000003e-4	0	134	8.450000000000003e-4
chr19-045350811-CCA-*	chr19	45350811	CCA	*	12572.97	VQSRTrancheINDEL99.50to99.90	0	none	0.028548	11	134	0.028548
chr19-045350811-CCA-C	chr19	45350811	CCA	C	12572.97	VQSRTrancheINDEL99.50to99.90	3.8702e-4	afr	4.05e-4	0	134	4.05e-4
chr19-045350812-CA-*	chr19	45350812	CA	*	23248.97	VQSRTrancheINDEL99.50to99.90	0	none	0.02907900000000002	11	134	0.02907900000000002
chr19-045350812-CA-C	chr19	45350812	CA	C	23248.97	VQSRTrancheINDEL99.50to99.90	0.0056795	afr	5.870000000000004e-4	0	134	0.0056795
chr19-045350812-CA-CGA	chr19	45350812	CA	CGA	23248.97	VQSRTrancheINDEL99.50to99.90	0	none	2.2999999999999995e-4	0	134	2.2999999999999995e-4
chr19-045350813-A-*	chr19	45350813	A	*	506162	ExcessHet	0	none	0.02956100000000001	11	72	0.02956100000000001
chr19-045350813-A-C	chr19	45350813	A	C	506162	ExcessHet	0.14703	amr	0.111263	5	72	0.14703
chr19-045350818-CATCTTG-*	chr19	45350818	CATCTTG	*	2108.97	VQSRTrancheINDEL99.90to99.95	0	none	9e-6	0	124	9e-6
chr19-045350818-CATCTTG-C	chr19	45350818	CATCTTG	C	2108.97	VQSRTrancheINDEL99.90to99.95	1.62e-6	nfe	1.6699999999999994e-4	0	124	1.6699999999999994e-4
chr19-045350818-CATCTTG-CCAAATCTTG	chr19	45350818	CATCTTG	CCAAATCTTG	2108.97	VQSRTrancheINDEL99.90to99.95	0	none	2.2000000000000003e-5	0	124	2.2000000000000003e-5
chr19-045350818-CATCTTG-CCACAATCTTG	chr19	45350818	CATCTTG	CCACAATCTTG	2108.97	VQSRTrancheINDEL99.90to99.95	0	none	2.2000000000000003e-5	0	124	2.2000000000000003e-5
chr19-045350818-CATCTTG-CCCCCCCCCCCAAAATCTTG	chr19	45350818	CATCTTG	CCCCCCCCCCCAAAATCTTG	2108.97	VQSRTrancheINDEL99.90to99.95	0	none	0	0	124	1e-6
chr19-045350818-CATCTTG-CCTTG	chr19	45350818	CATCTTG	CCTTG	2108.97	VQSRTrancheINDEL99.90to99.95	0	none	1.6699999999999994e-4	0	124	1.6699999999999994e-4
chr19-045350819-A-*	chr19	45350819	A	*	142445	ExcessHet	0	none	4.490000000000005e-4	0	44	4.490000000000005e-4
chr19-045350819-A-C	chr19	45350819	A	C	142445	ExcessHet	0.011143	amr	0.03372700000000002	0	44	0.03372700000000002
chr19-045350819-A-T	chr19	45350819	A	T	142445	ExcessHet	0	none	0	0	44	1e-6
chr19-045350820-T-*	chr19	45350820	T	*	71775	VQSRTrancheINDEL99.90to99.95	0	none	4.490000000000005e-4	0	44	4.490000000000005e-4
chr19-045350820-T-A	chr19	45350820	T	A	71775	VQSRTrancheINDEL99.90to99.95	9.57e-6	nfe	4.04e-4	1	44	4.04e-4
chr19-045350820-T-C	chr19	45350820	T	C	71775	VQSRTrancheINDEL99.90to99.95	0.0012668	amr	0.01705000000000001	0	44	0.01705000000000001
chr19-045350820-T-G	chr19	45350820	T	G	71775	VQSRTrancheINDEL99.90to99.95	0	none	0	0	44	1e-6
chr19-045350820-T-TC	chr19	45350820	T	TC	71775	VQSRTrancheINDEL99.90to99.95	0	none	0	0	44	1e-6
chr19-045350822-T-*	chr19	45350822	T	*	693	PASS	0	none	1.6699999999999994e-4	0	32	1.6699999999999994e-4
chr19-045350822-T-A	chr19	45350822	T	A	693	PASS	0	none	5.2999999999999994e-5	0	32	5.2999999999999994e-5
chr19-045350822-T-C	chr19	45350822	T	C	693	PASS	0	none	1.6699999999999994e-4	0	32	1.6699999999999994e-4
chr19-045350896-T-G	chr19	45350896	T	G	6563	PASS	8.9735e-4	afr	7.099999999999998e-5	1	130	8.9735e-4
chr19-045351072-A-C	chr19	45351072	A	C	2310921	PASS	0.066255	nfe	0.05576	12	134	0.066255
chr19-045351105-G-*	chr19	45351105	G	*	1060158	PASS	0	none	3.6000000000000035e-4	0	134	3.6000000000000035e-4
chr19-045351105-G-A	chr19	45351105	G	A	1060158	PASS	0.041132	nfe	0.03099200000000001	11	134	0.041132
chr19-045351245-CCCTCA-C	chr19	45351245	CCCTCA	C	15008540.97	PASS	0.37797	mid	0.3436229999999994	51	134	0.37797
chr19-045351250-A-*	chr19	45351250	A	*	14832	PASS	0	none	0.3436229999999994	51	134	0.3436229999999994
chr19-045351250-A-C	chr19	45351250	A	C	14832	PASS	0.0012704	sas	1.88e-4	0	134	0.0012704
chr19-045351380-G-A	chr19	45351380	G	A	2614	VQSRTrancheSNP99.80to99.90	3.766e-5	sas	9e-6	1	134	3.766e-5
chr19-045351458-C-G	chr19	45351458	C	G	552548	PASS	0.022412	mid	0.01830500000000001	1	134	0.022412
chr19-045351509-CG-C	chr19	45351509	CG	C	1320982	PASS	0.041084	nfe	0.03093900000000001	11	134	0.041084
chr19-045351509-CG-TG	chr19	45351509	CG	TG	1320982	PASS	0	none	0	0	134	1e-6
chr19-045351510-G-*	chr19	45351510	G	*	3546	PASS	0	none	0.03093900000000001	11	134	0.03093900000000001
chr19-045351510-G-C	chr19	45351510	G	C	3546	PASS	1.22e-4	nfe	5.2999999999999994e-5	0	134	1.22e-4
chr19-045351661-T-*	chr19	45351661	T	*	14923721	PASS	0	none	0	0	134	1e-6
chr19-045351661-T-G	chr19	45351661	T	G	14923721	PASS	0.38347	mid	0.3475399999999995	51	134	0.38347
chr19-045351797-AC-A	chr19	45351797	AC	A	1367755	VQSRTrancheINDEL95.00to96.00	0.0056595	sas	2.09e-4	0	134	0.0056595
chr19-045351797-AC-ACC	chr19	45351797	AC	ACC	1367755	VQSRTrancheINDEL95.00to96.00	0	none	0.063223	17	134	0.063223
chr19-045351797-AC-ACCC	chr19	45351797	AC	ACCC	1367755	VQSRTrancheINDEL95.00to96.00	0	none	8.210000000000002e-4	0	134	8.210000000000002e-4
chr19-045351797-AC-CC	chr19	45351797	AC	CC	1367755	VQSRTrancheINDEL95.00to96.00	0	none	0	0	134	1e-6
chr19-045351797-AC-GC	chr19	45351797	AC	GC	1367755	VQSRTrancheINDEL95.00to96.00	0	none	0.001991	0	134	0.001991
chr19-045351799-C-CA	chr19	45351799	C	CA	372566	PASS	0.018612	nfe	0.012072	3	134	0.018612
chr19-045351799-C-T	chr19	45351799	C	T	372566	PASS	0	none	0	0	134	1e-6
chr19-045351802-C-A	chr19	45351802	C	A	8650439	PASS	3.2e-5	amr	0	0	134	3.2e-5
chr19-045351802-C-G	chr19	45351802	C	G	8650439	PASS	0.36858	mid	0.3340579999999998	51	134	0.36858
chr19-045351802-C-T	chr19	45351802	C	T	8650439	PASS	4.2e-7	nfe	0	0	134	1e-6
chr19-045351803-C-A	chr19	45351803	C	A	77476	PASS	1.5275e-4	sas	0	0	134	1.5275e-4
chr19-045351803-C-CG	chr19	45351803	C	CG	77476	PASS	0	none	9e-6	0	134	9e-6
chr19-045351803-C-G	chr19	45351803	C	G	77476	PASS	0.031397	afr	0.00224	1	134	0.031397
chr19-045351842-GA-*	chr19	45351842	GA	*	377.97	VQSRTrancheINDEL95.00to96.00	0	none	0	0	134	1e-6
chr19-045351842-GA-G	chr19	45351842	GA	G	377.97	VQSRTrancheINDEL95.00to96.00	6.9e-7	nfe	0	1	134	1e-6
chr19-045351843-A-*	chr19	45351843	A	*	742.97	PASS	0	none	0	1	134	1e-6
chr19-045351843-A-AGAT	chr19	45351843	A	AGAT	742.97	PASS	0	none	0	0	134	1e-6
chr19-045352060-A-G	chr19	45352060	A	G	1802752	PASS	0.083809	nfe	0.06215200000000001	7	134	0.083809
chr19-045352157-TGGA-T	chr19	45352157	TGGA	T	94748.97	PASS	0.0020847	mid	0.00101199999999999	1	134	0.0020847
chr19-045352197-C-A	chr19	45352197	C	A	325718	PASS	0	none	0	0	134	1e-6
chr19-045352197-C-T	chr19	45352197	C	T	325718	PASS	0.052983	eas	0.004826	1	134	0.052983
chr19-045352266-G-A	chr19	45352266	G	A	27625145	PASS	0.34485	mid	0.302644	40	134	0.34485
chr19-045352648-G-A	chr19	45352648	G	A	71793	PASS	0.0031878	amr	3.3800000000000046e-4	1	134	0.0031878
chr19-045352842-G-A	chr19	45352842	G	A	4316566	PASS	0.063187	nfe	0.049509	12	134	0.063187
chr19-045352886-G-A	chr19	45352886	G	A	18900222	PASS	0.31872	mid	0.27947599999999956	39	134	0.31872
