## Supplementary material for "Search for a genetic cause of variably protease-sensitive prionopathy": exome_summary_stats.tsv (part 113 of 224)

pos_id	chrom	pos	ref	alt	qual	filter	faf95_gnomad	faf95_gnomad_ancestry	incon_faf95	vpspr_ac	vpspr_an	af_pseudo
chr19-045353210-G-C	chr19	45353210	G	C	52733313	PASS	0.86298	afr	0.5913870000000006	81	134	0.86298
chr19-045353210-G-T	chr19	45353210	G	T	52733313	PASS	8.878e-5	amr	2.2000000000000003e-5	0	134	8.878e-5
chr19-045354609-A-G	chr19	45354609	A	G	35999695	PASS	0.98904	eas	0.9752060000000004	124	126	0.98904
chr19-045354972-CCCT-C	chr19	45354972	CCCT	C	4756.97	PASS	0.0012083	sas	3.820000000000003e-4	1	120	0.0012083
chr19-045354972-CCCT-CCCTCCT	chr19	45354972	CCCT	CCCTCCT	4756.97	PASS	0	none	2.2000000000000003e-5	0	120	2.2000000000000003e-5
chr19-045354974-C-*	chr19	45354974	C	*	346	PASS	0	none	3.820000000000003e-4	1	114	3.820000000000003e-4
chr19-045354974-C-T	chr19	45354974	C	T	346	PASS	7.98e-6	amr	0	0	114	7.98e-6
chr19-045354987-C-*	chr19	45354987	C	*	6550421	PASS	0	none	2.5100000000000014e-4	0	114	2.5100000000000014e-4
chr19-045354987-C-T	chr19	45354987	C	T	6550421	PASS	0.23419	nfe	0.196033	34	114	0.23419
chr19-045354988-G-A	chr19	45354988	G	A	2642748	PASS	0.58215	afr	0.095585	5	116	0.58215
chr19-045355809-C-A	chr19	45355809	C	A	627	VQSRTrancheSNP99.90to99.95	0.011896	nfe	7.030000000000006e-4	0	100	0.011896
chr19-045355814-CTTTTTT-C	chr19	45355814	CTTTTTT	C	5874154	ExcessHet	9.287e-5	nfe	3.6999999999999985e-5	0	92	9.287e-5
chr19-045355814-CTTTTTT-CT	chr19	45355814	CTTTTTT	CT	5874154	ExcessHet	0	none	0.002362	1	92	0.002362
chr19-045355814-CTTTTTT-CTT	chr19	45355814	CTTTTTT	CTT	5874154	ExcessHet	0	none	0.03063800000000002	6	92	0.03063800000000002
chr19-045355814-CTTTTTT-CTTT	chr19	45355814	CTTTTTT	CTTT	5874154	ExcessHet	0	none	0.01641400000000001	2	92	0.01641400000000001
chr19-045355814-CTTTTTT-CTTTT	chr19	45355814	CTTTTTT	CTTTT	5874154	ExcessHet	0	none	0.14425800000000005	14	92	0.14425800000000005
chr19-045355814-CTTTTTT-CTTTTT	chr19	45355814	CTTTTTT	CTTTTT	5874154	ExcessHet	0	none	0.3696009999999995	31	92	0.3696009999999995
chr19-045355814-CTTTTTT-CTTTTTTT	chr19	45355814	CTTTTTT	CTTTTTTT	5874154	ExcessHet	0	none	0.02007700000000002	2	92	0.02007700000000002
chr19-045355814-CTTTTTT-CTTTTTTTT	chr19	45355814	CTTTTTT	CTTTTTTTT	5874154	ExcessHet	0	none	8.920000000000005e-4	0	92	8.920000000000005e-4
chr19-045355814-CTTTTTT-CTTTTTTTTT	chr19	45355814	CTTTTTT	CTTTTTTTTT	5874154	ExcessHet	0	none	3.6999999999999985e-5	0	92	3.6999999999999985e-5
chr19-045355814-CTTTTTT-CTTTTTTTTTTT	chr19	45355814	CTTTTTT	CTTTTTTTTTTT	5874154	ExcessHet	0	none	0	0	92	1e-6
chr19-045355814-CTTTTTT-TTTTTTT	chr19	45355814	CTTTTTT	TTTTTTT	5874154	ExcessHet	0	none	0	0	92	1e-6
chr19-045355818-T-*	chr19	45355818	T	*	226	PASS	0	none	0.03450700000000001	8	112	0.03450700000000001
chr19-045355818-T-C	chr19	45355818	T	C	226	PASS	0	none	4.720000000000004e-4	0	112	4.720000000000004e-4
chr19-045355833-TA-*	chr19	45355833	TA	*	3203	VQSRTrancheINDEL95.00to96.00	0	none	0.00151999999999999	0	98	0.00151999999999999
chr19-045355833-TA-AA	chr19	45355833	TA	AA	3203	VQSRTrancheINDEL95.00to96.00	0	none	1.6699999999999994e-4	0	98	1.6699999999999994e-4
chr19-045355833-TA-T	chr19	45355833	TA	T	3203	VQSRTrancheINDEL95.00to96.00	5.1406e-4	afr	0.002462	1	98	0.002462
chr19-045355834-A-*	chr19	45355834	A	*	4158	PASS	0	none	0.004207	1	96	0.004207
chr19-045355834-A-C	chr19	45355834	A	C	4158	PASS	0	none	0	0	96	1e-6
chr19-045355834-A-T	chr19	45355834	A	T	4158	PASS	0.0014243	nfe	0.004872	0	96	0.004872
chr19-045357458-G-A	chr19	45357458	G	A	13958	PASS	3.5504e-4	eas	7.099999999999998e-5	1	134	3.5504e-4
chr19-045357458-G-T	chr19	45357458	G	T	13958	PASS	3e-7	nfe	9e-6	0	134	9e-6
chr19-045357553-G-A	chr19	45357553	G	A	11604	PASS	7.509e-5	nfe	7.099999999999998e-5	1	134	7.509e-5
chr19-045357954-C-T	chr19	45357954	C	T	132418	PASS	0.014439	nfe	0.007326	2	130	0.014439
chr19-045358084-C-A	chr19	45358084	C	A	2765	PASS	0	none	0	0	8	1e-6
chr19-045358084-C-CGACA	chr19	45358084	C	CGACA	2765	PASS	0	none	0	0	8	1e-6
chr19-045358084-C-T	chr19	45358084	C	T	2765	PASS	9.7682e-4	nfe	2.2899999999999996e-4	0	8	9.7682e-4
chr19-045358087-C-T	chr19	45358087	C	T	2128309	PASS	0.66528	afr	0.244441	4	8	0.66528
chr19-045358334-T-C	chr19	45358334	T	C	81875	PASS	0.033746	nfe	0.018422	0	0	0.033746
chr19-045358334-T-TAC	chr19	45358334	T	TAC	81875	PASS	0	none	0	0	0	1e-6
chr19-045358551-C-T	chr19	45358551	C	T	53386	PASS	0.0080397	mid	0.005842	0	60	0.0080397
chr19-045358644-A-C	chr19	45358644	A	C	2510	PASS	7.9206e-4	nfe	7.500000000000004e-4	0	102	7.9206e-4
chr19-045358645-A-C	chr19	45358645	A	C	3644	PASS	0.0013788	nfe	0.00117899999999999	0	96	0.0013788
chr19-045358646-A-C	chr19	45358646	A	C	3882	PASS	0.0012238	nfe	0.00115499999999999	0	100	0.0012238
chr19-045358769-T-C	chr19	45358769	T	C	86523	PASS	0.0064641	afr	2.7300000000000035e-4	1	134	0.0064641
chr19-045358769-T-G	chr19	45358769	T	G	86523	PASS	0.038409	afr	0.004059	0	134	0.038409
chr19-045358936-A-G	chr19	45358936	A	G	183700	PASS	0.1181	afr	0.00867799999999999	1	134	0.1181
chr19-045359081-T-C	chr19	45359081	T	C	367	PASS	3.967e-5	nfe	0	1	126	3.967e-5
chr19-045361744-C-A	chr19	45361744	C	A	19342210	PASS	0.85014	afr	0.5875830000000005	73	128	0.85014
chr19-045361788-A-C	chr19	45361788	A	C	615848	PASS	0.026174	nfe	0.02057200000000001	1	128	0.026174
chr19-045361933-CTTTT-*	chr19	45361933	CTTTT	*	1220568.97	PASS	0	none	9e-6	0	44	9e-6
chr19-045361933-CTTTT-C	chr19	45361933	CTTTT	C	1220568.97	PASS	0.1358	nfe	0.114128	4	44	0.1358
chr19-045361935-T-*	chr19	45361935	T	*	91	PASS	0	none	0.11410900000000002	4	38	0.11410900000000002
chr19-045361935-T-A	chr19	45361935	T	A	91	PASS	0	none	0	0	38	1e-6
chr19-045361935-T-C	chr19	45361935	T	C	91	PASS	0	none	5.2999999999999994e-5	0	38	5.2999999999999994e-5
chr19-045361937-T-*	chr19	45361937	T	*	364	PASS	0	none	0.11410900000000002	4	38	0.11410900000000002
chr19-045361937-T-A	chr19	45361937	T	A	364	PASS	0	none	0	0	38	1e-6
chr19-045361937-T-C	chr19	45361937	T	C	364	PASS	0	none	5.2999999999999994e-5	0	38	5.2999999999999994e-5
chr19-045361959-T-C	chr19	45361959	T	C	4192941	PASS	0.86635	afr	0.5101630000000005	5	14	0.86635
chr19-045361959-T-TAC	chr19	45361959	T	TAC	4192941	PASS	0	none	0	0	14	1e-6
chr19-045363599-G-A	chr19	45363599	G	A	2331	PASS	1.8185e-4	nfe	5.2999999999999994e-5	1	134	1.8185e-4
chr19-045363708-C-T	chr19	45363708	C	T	1158	PASS	8.8e-7	nfe	0	1	134	1e-6
chr19-045363958-T-G	chr19	45363958	T	G	13788881	PASS	3.1e-7	nfe	0	0	134	1e-6
chr19-045363958-T-TA	chr19	45363958	T	TA	13788881	PASS	1.05e-5	afr	0	0	134	1.05e-5
chr19-045363958-T-TG	chr19	45363958	T	TG	13788881	PASS	0.76268	afr	0.25904199999999983	31	134	0.76268
chr19-045363958-T-TGG	chr19	45363958	T	TGG	13788881	PASS	0.003192	nfe	0.00125299999999999	1	134	0.003192
chr19-045364001-C-T	chr19	45364001	C	T	23267917	PASS	0.37197	mid	0.3181739999999999	45	134	0.37197
chr19-045364418-C-A	chr19	45364418	C	A	630117	PASS	0.11043	afr	0.00958899999999999	1	134	0.11043
chr19-045364748-A-*	chr19	45364748	A	*	40211724	PASS	0	none	0	0	134	1e-6
chr19-045364748-A-T	chr19	45364748	A	T	40211724	PASS	0.86695	afr	0.5882470000000005	77	134	0.86695
chr19-045364780-G-A	chr19	45364780	G	A	22642647	PASS	0.36813	mid	0.32222599999999935	45	134	0.36813
chr19-045364858-A-G	chr19	45364858	A	G	371	PASS	3e-7	nfe	0	1	134	1e-6
chr19-045364986-T-G	chr19	45364986	T	G	15056	PASS	5.4884e-4	nfe	1.27e-4	1	134	5.4884e-4
chr19-045365051-T-G	chr19	45365051	T	G	46522705	PASS	0.87388	afr	0.5910080000000005	77	134	0.87388
chr19-045365220-T-A	chr19	45365220	T	A	24875200	PASS	0.87029	afr	0.5882740000000005	77	134	0.87029
chr19-045368537-A-C	chr19	45368537	A	C	697	VQSRTrancheSNP99.80to99.90	2.595e-4	nfe	1.27e-4	1	130	2.595e-4
chr19-045368778-C-T	chr19	45368778	C	T	48889977	PASS	0.87376	afr	0.5860550000000004	77	134	0.87376
chr19-045369999-A-G	chr19	45369999	A	G	133135	PASS	0.011349	sas	0.00843199999999999	1	84	0.011349
chr19-045370419-G-*	chr19	45370419	G	*	2821	PASS	0	none	1.27e-4	0	40	1.27e-4
chr19-045370419-G-C	chr19	45370419	G	C	2821	PASS	9.2306e-4	mid	0.003515	2	40	0.003515
chr19-045370419-G-T	chr19	45370419	G	T	2821	PASS	0	none	3.6999999999999985e-5	0	40	3.6999999999999985e-5
chr19-045370420-T-*	chr19	45370420	T	*	2141	VQSRTrancheINDEL99.95to100.00	0	none	1.27e-4	0	112	1.27e-4
chr19-045370420-T-G	chr19	45370420	T	G	2141	VQSRTrancheINDEL99.95to100.00	0	none	7.099999999999998e-5	0	112	7.099999999999998e-5
chr19-045370420-T-TA	chr19	45370420	T	TA	2141	VQSRTrancheINDEL99.95to100.00	0	none	9e-6	0	112	9e-6
chr19-045370420-T-TC	chr19	45370420	T	TC	2141	VQSRTrancheINDEL99.95to100.00	6.346e-5	amr	7.099999999999998e-5	0	112	7.099999999999998e-5
chr19-045370420-T-TG	chr19	45370420	T	TG	2141	VQSRTrancheINDEL99.95to100.00	2.5663e-4	nfe	0.002064	1	112	0.002064
chr19-045370424-A-*	chr19	45370424	A	*	12076	PASS	0	none	2.720000000000003e-4	0	38	2.720000000000003e-4
chr19-045370424-A-C	chr19	45370424	A	C	12076	PASS	0.0083346	eas	0.01157099999999998	3	38	0.01157099999999998
chr19-045370429-TTCACCCTCCCCTC-*	chr19	45370429	TTCACCCTCCCCTC	*	6957	VQSRTrancheINDEL99.95to100.00	0	none	1.6699999999999994e-4	0	18	1.6699999999999994e-4
chr19-045370429-TTCACCCTCCCCTC-ATCACCCTCCCCTC	chr19	45370429	TTCACCCTCCCCTC	ATCACCCTCCCCTC	6957	VQSRTrancheINDEL99.95to100.00	0	none	0.00112899999999999	1	18	0.00112899999999999
chr19-045370429-TTCACCCTCCCCTC-CTCACCCTCCCCTC	chr19	45370429	TTCACCCTCCCCTC	CTCACCCTCCCCTC	6957	VQSRTrancheINDEL99.95to100.00	0	none	0.003944	0	18	0.003944
chr19-045370429-TTCACCCTCCCCTC-GTCACCCTCCCCTC	chr19	45370429	TTCACCCTCCCCTC	GTCACCCTCCCCTC	6957	VQSRTrancheINDEL99.95to100.00	0	none	1.27e-4	0	18	1.27e-4
chr19-045370429-TTCACCCTCCCCTC-T	chr19	45370429	TTCACCCTCCCCTC	T	6957	VQSRTrancheINDEL99.95to100.00	1.01e-6	nfe	2.2000000000000003e-5	0	18	2.2000000000000003e-5
chr19-045370429-TTCACCCTCCCCTC-TACCCTCCCCTC	chr19	45370429	TTCACCCTCCCCTC	TACCCTCCCCTC	6957	VQSRTrancheINDEL99.95to100.00	0	none	0	0	18	1e-6
chr19-045370440-CTCG-*	chr19	45370440	CTCG	*	100.97	VQSRTrancheINDEL99.90to99.95	0	none	3.6999999999999985e-5	0	128	3.6999999999999985e-5
chr19-045370440-CTCG-C	chr19	45370440	CTCG	C	100.97	VQSRTrancheINDEL99.90to99.95	1.38e-6	nfe	5.2999999999999994e-5	1	128	5.2999999999999994e-5
chr19-045370441-T-*	chr19	45370441	T	*	5399	PASS	0	none	1.27e-4	1	12	1.27e-4
chr19-045370441-T-A	chr19	45370441	T	A	5399	PASS	0.0010434	eas	7.950000000000004e-4	0	12	0.0010434
chr19-045370441-T-C	chr19	45370441	T	C	5399	PASS	0.0010421	sas	0.002431	0	12	0.002431
chr19-045370441-T-G	chr19	45370441	T	G	5399	PASS	9.9e-7	nfe	0	0	12	1e-6
chr19-045370443-G-*	chr19	45370443	G	*	2583	VQSRTrancheINDEL99.90to99.95	0	none	5.2999999999999994e-5	1	12	5.2999999999999994e-5
chr19-045370443-G-C	chr19	45370443	G	C	2583	VQSRTrancheINDEL99.90to99.95	6.9197e-4	amr	0.00158999999999999	0	12	0.00158999999999999
chr19-045370443-G-GC	chr19	45370443	G	GC	2583	VQSRTrancheINDEL99.90to99.95	0	none	2.2000000000000003e-5	0	12	2.2000000000000003e-5
chr19-045370443-G-T	chr19	45370443	G	T	2583	VQSRTrancheINDEL99.90to99.95	0	none	0	0	12	1e-6
chr19-045370684-G-C	chr19	45370684	G	C	6824349	PASS	0.83677	afr	0.4893489999999994	64	132	0.83677
chr19-045370684-G-T	chr19	45370684	G	T	6824349	PASS	1.935e-5	afr	0	0	132	1.935e-5
chr19-045370730-T-G	chr19	45370730	T	G	111343	PASS	0.016085	nfe	0.00992799999999998	2	132	0.016085
chr19-045370826-C-CTCAT	chr19	45370826	C	CTCAT	470.97	VQSRTrancheINDEL99.00to99.50	0	none	9e-6	1	112	9e-6
chr19-045370865-TTGTC-*	chr19	45370865	TTGTC	*	3308694.97	PASS	0	none	0	0	68	1e-6
chr19-045370865-TTGTC-T	chr19	45370865	TTGTC	T	3308694.97	PASS	0.79228	afr	0.42937399999999976	34	68	0.79228
chr19-045370898-G-A	chr19	45370898	G	A	50	PASS	0	none	2.2000000000000003e-5	0	34	2.2000000000000003e-5
chr19-045370898-G-T	chr19	45370898	G	T	50	PASS	0	none	9e-6	0	34	9e-6
chr19-045370941-CGT-*	chr19	45370941	CGT	*	271	VQSRTrancheINDEL99.50to99.90	0	none	5.160000000000003e-4	0	8	5.160000000000003e-4
chr19-045370941-CGT-AGT	chr19	45370941	CGT	AGT	271	VQSRTrancheINDEL99.50to99.90	0	none	8.9e-5	0	8	8.9e-5
chr19-045370941-CGT-C	chr19	45370941	CGT	C	271	VQSRTrancheINDEL99.50to99.90	0	none	0	0	8	1e-6
chr19-045370941-CGT-GGT	chr19	45370941	CGT	GGT	271	VQSRTrancheINDEL99.50to99.90	0	none	9e-6	0	8	9e-6
chr19-045370942-GTCTC-*	chr19	45370942	GTCTC	*	1615	VQSRTrancheINDEL99.50to99.90	0	none	5.39e-4	0	2	5.39e-4
chr19-045370942-GTCTC-ATCTC	chr19	45370942	GTCTC	ATCTC	1615	VQSRTrancheINDEL99.50to99.90	0	none	2.2000000000000003e-5	0	2	2.2000000000000003e-5
chr19-045370942-GTCTC-G	chr19	45370942	GTCTC	G	1615	VQSRTrancheINDEL99.50to99.90	0	none	1.87e-4	0	2	1.87e-4
chr19-045370942-GTCTC-GTC	chr19	45370942	GTCTC	GTC	1615	VQSRTrancheINDEL99.50to99.90	0	none	1.0699999999999996e-4	0	2	1.0699999999999996e-4
chr19-045370942-GTCTC-TTCTC	chr19	45370942	GTCTC	TTCTC	1615	VQSRTrancheINDEL99.50to99.90	0	none	1.27e-4	0	2	1.27e-4
chr19-045370943-TCTC-*	chr19	45370943	TCTC	*	396	VQSRTrancheINDEL99.50to99.90	0	none	0.00100799999999999	0	2	0.00100799999999999
chr19-045370943-TCTC-ACTC	chr19	45370943	TCTC	ACTC	396	VQSRTrancheINDEL99.50to99.90	0	none	6.999999999999998e-5	0	2	6.999999999999998e-5
chr19-045370943-TCTC-CCTC	chr19	45370943	TCTC	CCTC	396	VQSRTrancheINDEL99.50to99.90	0	none	0	0	2	1e-6
chr19-045370943-TCTC-GCTC	chr19	45370943	TCTC	GCTC	396	VQSRTrancheINDEL99.50to99.90	0	none	9e-6	0	2	9e-6
chr19-045370943-TCTC-T	chr19	45370943	TCTC	T	396	VQSRTrancheINDEL99.50to99.90	0	none	2.2000000000000003e-5	0	2	2.2000000000000003e-5
chr19-045370944-CT-*	chr19	45370944	CT	*	1071	VQSRTrancheINDEL99.50to99.90	0	none	8.66e-4	0	8	8.66e-4
chr19-045370944-CT-AT	chr19	45370944	CT	AT	1071	VQSRTrancheINDEL99.50to99.90	0	none	3.3700000000000044e-4	0	8	3.3700000000000044e-4
chr19-045370944-CT-C	chr19	45370944	CT	C	1071	VQSRTrancheINDEL99.50to99.90	0	none	0	0	8	1e-6
chr19-045370944-CT-TT	chr19	45370944	CT	TT	1071	VQSRTrancheINDEL99.50to99.90	0	none	0	0	8	1e-6
chr19-045370946-CAAAA-*	chr19	45370946	CAAAA	*	204122	PASS	0	none	6.310000000000003e-4	0	0	6.310000000000003e-4
chr19-045370946-CAAAA-AAAAA	chr19	45370946	CAAAA	AAAAA	204122	PASS	0	none	0.004987	0	0	0.004987
chr19-045370946-CAAAA-C	chr19	45370946	CAAAA	C	204122	PASS	1.5397e-4	nfe	6.999999999999998e-5	0	0	1.5397e-4
chr19-045370946-CAAAA-CA	chr19	45370946	CAAAA	CA	204122	PASS	0	none	0.00107999999999999	0	0	0.00107999999999999
chr19-045370946-CAAAA-CAA	chr19	45370946	CAAAA	CAA	204122	PASS	0	none	0.00970999999999999	0	0	0.00970999999999999
chr19-045370946-CAAAA-CAAA	chr19	45370946	CAAAA	CAAA	204122	PASS	0	none	0.08084900000000002	0	0	0.08084900000000002
chr19-045370946-CAAAA-CAAAAA	chr19	45370946	CAAAA	CAAAAA	204122	PASS	0	none	0.03101100000000001	0	0	0.03101100000000001
chr19-045370946-CAAAA-CAAAAAA	chr19	45370946	CAAAA	CAAAAAA	204122	PASS	0	none	0.00129699999999999	0	0	0.00129699999999999
chr19-045370946-CAAAA-CAAAAAAA	chr19	45370946	CAAAA	CAAAAAAA	204122	PASS	0	none	1.87e-4	0	0	1.87e-4
chr19-045370946-CAAAA-CAAAAAAAA	chr19	45370946	CAAAA	CAAAAAAAA	204122	PASS	0	none	2.2000000000000003e-5	0	0	2.2000000000000003e-5
chr19-045370946-CAAAA-CAAAAAAAAA	chr19	45370946	CAAAA	CAAAAAAAAA	204122	PASS	0	none	1.27e-4	0	0	1.27e-4
chr19-045370946-CAAAA-CAAAAAAAAAA	chr19	45370946	CAAAA	CAAAAAAAAAA	204122	PASS	0	none	2.2000000000000003e-5	0	0	2.2000000000000003e-5
chr19-045370946-CAAAA-CAAAAAAAAAAA	chr19	45370946	CAAAA	CAAAAAAAAAAA	204122	PASS	0	none	3.6999999999999985e-5	0	0	3.6999999999999985e-5
chr19-045370946-CAAAA-CAAAAAAAAAAAA	chr19	45370946	CAAAA	CAAAAAAAAAAAA	204122	PASS	0	none	9e-6	0	0	9e-6
chr19-045370946-CAAAA-CAAAAAAAAAAAAA	chr19	45370946	CAAAA	CAAAAAAAAAAAAA	204122	PASS	0	none	0	0	0	1e-6
chr19-045370946-CAAAA-CAAAAAAAAAAAAAAA	chr19	45370946	CAAAA	CAAAAAAAAAAAAAAA	204122	PASS	0	none	0	0	0	1e-6
chr19-045370946-CAAAA-CAAGAAAAAAA	chr19	45370946	CAAAA	CAAGAAAAAAA	204122	PASS	0	none	0	0	0	1e-6
chr19-045370961-A-AC	chr19	45370961	A	AC	127	VQSRTrancheINDEL95.00to96.00	0	none	0	0	18	1e-6
chr19-045370961-A-ACC	chr19	45370961	A	ACC	127	VQSRTrancheINDEL95.00to96.00	0	none	0	0	18	1e-6
chr19-045370961-A-C	chr19	45370961	A	C	127	VQSRTrancheINDEL95.00to96.00	1.127e-5	nfe	1.87e-4	0	18	1.87e-4
chr19-045379704-T-A	chr19	45379704	T	A	327202	PASS	0.48014	afr	0.121143	0	0	0.48014
chr19-045379704-T-C	chr19	45379704	T	C	327202	PASS	0	none	0	0	0	1e-6
chr19-045380010-A-G	chr19	45380010	A	G	53469	PASS	0.0542	afr	0.005904	0	124	0.0542
chr19-045380296-C-T	chr19	45380296	C	T	2305215	PASS	0.15342	sas	0.131535	23	134	0.15342
chr19-045382391-C-T	chr19	45382391	C	T	617	PASS	0	none	0	1	134	1e-6
chr19-045382459-T-C	chr19	45382459	T	C	184252	PASS	0.054273	afr	0.00789799999999998	1	134	0.054273
chr19-045385550-C-T	chr19	45385550	C	T	322625	PASS	0.020371	nfe	0.00896399999999999	5	134	0.020371
chr19-045386272-C-T	chr19	45386272	C	T	1227	PASS	0.0010554	afr	3.6999999999999985e-5	1	134	0.0010554
chr19-045391994-G-A	chr19	45391994	G	A	13084	PASS	5.2261e-4	nfe	1.6699999999999994e-4	1	134	5.2261e-4
chr19-045392198-C-T	chr19	45392198	C	T	3296	PASS	8.862e-5	nfe	0	1	134	8.862e-5
chr19-045393011-CAAAAAAAAAAA-AAAAAAAAAAAA	chr19	45393011	CAAAAAAAAAAA	AAAAAAAAAAAA	8184	PASS	0	none	5.2999999999999994e-5	0	0	5.2999999999999994e-5
chr19-045393011-CAAAAAAAAAAA-C	chr19	45393011	CAAAAAAAAAAA	C	8184	PASS	0	none	0	0	0	1e-6
chr19-045393011-CAAAAAAAAAAA-CA	chr19	45393011	CAAAAAAAAAAA	CA	8184	PASS	0	none	1.47e-4	0	0	1.47e-4
chr19-045393011-CAAAAAAAAAAA-CAA	chr19	45393011	CAAAAAAAAAAA	CAA	8184	PASS	0	none	3.6999999999999985e-5	0	0	3.6999999999999985e-5
chr19-045393011-CAAAAAAAAAAA-CAAAAA	chr19	45393011	CAAAAAAAAAAA	CAAAAA	8184	PASS	0	none	0	0	0	1e-6
chr19-045393011-CAAAAAAAAAAA-CAAAAAA	chr19	45393011	CAAAAAAAAAAA	CAAAAAA	8184	PASS	0	none	9e-6	0	0	9e-6
chr19-045393011-CAAAAAAAAAAA-CAAAAAAA	chr19	45393011	CAAAAAAAAAAA	CAAAAAAA	8184	PASS	0	none	9e-6	0	0	9e-6
chr19-045393011-CAAAAAAAAAAA-CAAAAAAAA	chr19	45393011	CAAAAAAAAAAA	CAAAAAAAA	8184	PASS	0	none	6.999999999999998e-5	0	0	6.999999999999998e-5
chr19-045393011-CAAAAAAAAAAA-CAAAAAAAAA	chr19	45393011	CAAAAAAAAAAA	CAAAAAAAAA	8184	PASS	0	none	0.00100799999999999	0	0	0.00100799999999999
chr19-045393011-CAAAAAAAAAAA-CAAAAAAAAAA	chr19	45393011	CAAAAAAAAAAA	CAAAAAAAAAA	8184	PASS	0	none	0.003663	0	0	0.003663
chr19-045393011-CAAAAAAAAAAA-CAAAAAAAAAAAA	chr19	45393011	CAAAAAAAAAAA	CAAAAAAAAAAAA	8184	PASS	0	none	0.00146699999999999	0	0	0.00146699999999999
chr19-045393011-CAAAAAAAAAAA-CAAAAAAAAAAAAA	chr19	45393011	CAAAAAAAAAAA	CAAAAAAAAAAAAA	8184	PASS	0	none	2.2899999999999996e-4	0	0	2.2899999999999996e-4
chr19-045393011-CAAAAAAAAAAA-CAAAAAAAAAAAAAAAAAAA	chr19	45393011	CAAAAAAAAAAA	CAAAAAAAAAAAAAAAAAAA	8184	PASS	0	none	3.6999999999999985e-5	0	0	3.6999999999999985e-5
chr19-045393011-CAAAAAAAAAAA-CAAAAAAAAAAAAAAAAAAAA	chr19	45393011	CAAAAAAAAAAA	CAAAAAAAAAAAAAAAAAAAA	8184	PASS	0	none	0	0	0	1e-6
chr19-045393011-CAAAAAAAAAAA-CAAAAAAAAAAAAAAAAAAAAA	chr19	45393011	CAAAAAAAAAAA	CAAAAAAAAAAAAAAAAAAAAA	8184	PASS	0	none	9e-6	0	0	9e-6
chr19-045393011-CAAAAAAAAAAA-CAAAAAAAAAAAAAAAAAAAAAAAAAAAAAAAA	chr19	45393011	CAAAAAAAAAAA	CAAAAAAAAAAAAAAAAAAAAAAAAAAAAAAAA	8184	PASS	0	none	9e-6	0	0	9e-6
chr19-045393292-TACAC-*	chr19	45393292	TACAC	*	2687.97	PASS	0	none	0	0	0	1e-6
chr19-045393292-TACAC-T	chr19	45393292	TACAC	T	2687.97	PASS	0	none	2.2000000000000003e-5	0	0	2.2000000000000003e-5
chr19-045393292-TACAC-TAC	chr19	45393292	TACAC	TAC	2687.97	PASS	0	none	6.080000000000004e-4	0	0	6.080000000000004e-4
chr19-045393292-TACAC-TACACAC	chr19	45393292	TACAC	TACACAC	2687.97	PASS	0	none	5.160000000000003e-4	0	0	5.160000000000003e-4
chr19-045394848-CTTTTTTTT-C	chr19	45394848	CTTTTTTTT	C	13021	PASS	0	none	9e-6	0	0	9e-6
chr19-045394848-CTTTTTTTT-CT	chr19	45394848	CTTTTTTTT	CT	13021	PASS	0	none	0	0	0	1e-6
chr19-045394848-CTTTTTTTT-CTTT	chr19	45394848	CTTTTTTTT	CTTT	13021	PASS	0	none	0	0	0	1e-6
chr19-045394848-CTTTTTTTT-CTTTT	chr19	45394848	CTTTTTTTT	CTTTT	13021	PASS	0	none	1.27e-4	0	0	1.27e-4
chr19-045394848-CTTTTTTTT-CTTTTT	chr19	45394848	CTTTTTTTT	CTTTTT	13021	PASS	0	none	3.3700000000000044e-4	0	0	3.3700000000000044e-4
chr19-045394848-CTTTTTTTT-CTTTTTT	chr19	45394848	CTTTTTTTT	CTTTTTT	13021	PASS	0	none	7.480000000000004e-4	0	0	7.480000000000004e-4
chr19-045394848-CTTTTTTTT-CTTTTTTT	chr19	45394848	CTTTTTTTT	CTTTTTTT	13021	PASS	0	none	0.001959	0	0	0.001959
chr19-045394848-CTTTTTTTT-CTTTTTTTTT	chr19	45394848	CTTTTTTTT	CTTTTTTTTT	13021	PASS	0	none	0.004374	0	0	0.004374
chr19-045394848-CTTTTTTTT-CTTTTTTTTTT	chr19	45394848	CTTTTTTTT	CTTTTTTTTTT	13021	PASS	0	none	0.00115199999999999	0	0	0.00115199999999999
chr19-045394848-CTTTTTTTT-CTTTTTTTTTTT	chr19	45394848	CTTTTTTTT	CTTTTTTTTTTT	13021	PASS	0	none	5.850000000000005e-4	0	0	5.850000000000005e-4
chr19-045394848-CTTTTTTTT-CTTTTTTTTTTTT	chr19	45394848	CTTTTTTTT	CTTTTTTTTTTTT	13021	PASS	0	none	3.6999999999999985e-5	0	0	3.6999999999999985e-5
chr19-045394848-CTTTTTTTT-CTTTTTTTTTTTTTT	chr19	45394848	CTTTTTTTT	CTTTTTTTTTTTTTT	13021	PASS	0	none	9e-6	0	0	9e-6
chr19-045394848-CTTTTTTTT-TTTTTTTTT	chr19	45394848	CTTTTTTTT	TTTTTTTTT	13021	PASS	0	none	0	0	0	1e-6
chr19-045395087-C-A	chr19	45395087	C	A	111	PASS	0	none	0	0	14	1e-6
chr19-045395087-C-T	chr19	45395087	C	T	111	PASS	0	none	9e-6	0	14	9e-6
chr19-045395151-T-C	chr19	45395151	T	C	3792	PASS	0.0013043	nfe	3.6000000000000035e-4	2	106	0.0013043
chr19-045397894-G-A	chr19	45397894	G	A	5128	PASS	7.2343e-4	nfe	4.500000000000005e-4	1	134	7.2343e-4
chr19-045397921-G-C	chr19	45397921	G	C	17735	PASS	0.0056074	afr	6.340000000000003e-4	1	134	0.0056074
chr19-045406376-G-T	chr19	45406376	G	T	65698	PASS	0.016641	sas	0.00843699999999999	1	106	0.016641
chr19-045406676-G-A	chr19	45406676	G	A	4522918	PASS	0.45134	eas	0.182907	23	134	0.45134
chr19-045406676-G-C	chr19	45406676	G	C	4522918	PASS	1.36e-6	nfe	9e-6	0	134	9e-6
chr19-045406745-G-T	chr19	45406745	G	T	3981014	PASS	0.45135	eas	0.18155900000000005	23	134	0.45135
chr19-045407414-A-G	chr19	45407414	A	G	3532928	PASS	0.37283	amr	0.25913599999999987	32	132	0.37283
chr19-045407534-C-T	chr19	45407534	C	T	73313	PASS	0.018714	nfe	0.01092599999999999	2	62	0.018714
chr19-045407799-G-A	chr19	45407799	G	A	18737	PASS	0.0083781	nfe	0.003765	0	4	0.0083781
chr19-045407799-G-C	chr19	45407799	G	C	18737	PASS	0	none	0	0	4	1e-6
chr19-045408009-A-G	chr19	45408009	A	G	158902	PASS	0.03082	nfe	0.01524899999999999	4	134	0.03082
chr19-045408051-CAAAAAAAAACAAAAAAAAAATCAAAAAA-AAAAAAAAAACAAAAAAAAAATCAAAAAA	chr19	45408051	CAAAAAAAAACAAAAAAAAAATCAAAAAA	AAAAAAAAAACAAAAAAAAAATCAAAAAA	2664257	PASS	0	none	7.099999999999998e-5	0	130	7.099999999999998e-5
chr19-045408051-CAAAAAAAAACAAAAAAAAAATCAAAAAA-C	chr19	45408051	CAAAAAAAAACAAAAAAAAAATCAAAAAA	C	2664257	PASS	0	none	0	0	130	1e-6
chr19-045408051-CAAAAAAAAACAAAAAAAAAATCAAAAAA-CAAAAAAAAAAAACAAAAAAAAAATCAAAAAA	chr19	45408051	CAAAAAAAAACAAAAAAAAAATCAAAAAA	CAAAAAAAAAAAACAAAAAAAAAATCAAAAAA	2664257	PASS	0	none	2.2000000000000003e-5	0	130	2.2000000000000003e-5
chr19-045408051-CAAAAAAAAACAAAAAAAAAATCAAAAAA-CAAAAAAAAAAACAAAAAAAAAATCAAAAAA	chr19	45408051	CAAAAAAAAACAAAAAAAAAATCAAAAAA	CAAAAAAAAAAACAAAAAAAAAATCAAAAAA	2664257	PASS	0	none	0.003068	0	130	0.003068
chr19-045408051-CAAAAAAAAACAAAAAAAAAATCAAAAAA-CAAAAAAAAAACAAAAAAAAAATCAAAAAA	chr19	45408051	CAAAAAAAAACAAAAAAAAAATCAAAAAA	CAAAAAAAAAACAAAAAAAAAATCAAAAAA	2664257	PASS	0	none	0.156788	22	130	0.156788
chr19-045408051-CAAAAAAAAACAAAAAAAAAATCAAAAAA-CAAAAAAAACAAAAAAAAAATCAAAAAA	chr19	45408051	CAAAAAAAAACAAAAAAAAAATCAAAAAA	CAAAAAAAACAAAAAAAAAATCAAAAAA	2664257	PASS	0	none	0.00113199999999999	0	130	0.00113199999999999
chr19-045408061-CAA-*	chr19	45408061	CAA	*	3936987	PASS	0	none	0	0	120	1e-6
chr19-045408061-CAA-AAA	chr19	45408061	CAA	AAA	3936987	PASS	0	none	0.002339	0	120	0.002339
chr19-045408061-CAA-C	chr19	45408061	CAA	C	3936987	PASS	1.283e-5	sas	1.47e-4	0	120	1.47e-4
chr19-045408061-CAA-CA	chr19	45408061	CAA	CA	3936987	PASS	0	none	0.2840119999999998	32	120	0.2840119999999998
chr19-045408061-CAA-CAAA	chr19	45408061	CAA	CAAA	3936987	PASS	0	none	0.02681400000000001	2	120	0.02681400000000001
chr19-045408061-CAA-CAAAA	chr19	45408061	CAA	CAAAA	3936987	PASS	0	none	2.5100000000000014e-4	0	120	2.5100000000000014e-4
chr19-045408061-CAA-CTAA	chr19	45408061	CAA	CTAA	3936987	PASS	0	none	0	0	120	1e-6
chr19-045408062-A-*	chr19	45408062	A	*	298625	PASS	0	none	0.2844479999999998	32	124	0.2844479999999998
chr19-045408062-A-AAAAAAAAAATCAAAAAACCT	chr19	45408062	A	AAAAAAAAAATCAAAAAACCT	298625	PASS	0.034484	nfe	0.00885699999999999	2	124	0.034484
chr19-045408062-A-AC	chr19	45408062	A	AC	298625	PASS	0	none	0	0	124	1e-6
chr19-045408062-A-C	chr19	45408062	A	C	298625	PASS	0.034509	afr	0.002314	0	124	0.034509
chr19-045408062-A-T	chr19	45408062	A	T	298625	PASS	3.81e-6	nfe	0	0	124	3.81e-6
chr19-045408071-ATC-*	chr19	45408071	ATC	*	231881	PASS	0	none	0	0	132	1e-6
chr19-045408071-ATC-A	chr19	45408071	ATC	A	231881	PASS	0	none	5.2999999999999994e-5	0	132	5.2999999999999994e-5
chr19-045408071-ATC-AC	chr19	45408071	ATC	AC	231881	PASS	0	none	0.004314	1	132	0.004314
chr19-045408071-ATC-CTC	chr19	45408071	ATC	CTC	231881	PASS	0	none	0.01042399999999999	1	132	0.01042399999999999
chr19-045408072-T-*	chr19	45408072	T	*	3434202	PASS	0	none	0.00181699999999999	0	130	0.00181699999999999
chr19-045408072-T-A	chr19	45408072	T	A	3434202	PASS	0.44536	eas	0.16172400000000003	22	130	0.44536
chr19-045408072-T-C	chr19	45408072	T	C	3434202	PASS	3.2646e-4	eas	3.6999999999999985e-5	0	130	3.2646e-4
chr19-045408072-T-G	chr19	45408072	T	G	3434202	PASS	0	none	0	0	130	1e-6
chr19-045408744-A-C	chr19	45408744	A	C	12457338	PASS	0.45582	eas	0.177814	22	134	0.45582
chr19-045409085-A-G	chr19	45409085	A	G	12067613	PASS	0.45579	eas	0.177491	22	134	0.45579
chr19-045409148-G-A	chr19	45409148	G	A	11377199	PASS	0.45554	eas	0.17689800000000003	22	134	0.45554
chr19-045409231-CAAGAAG-C	chr19	45409231	CAAGAAG	C	17575255.97	ExcessHet	3.0089e-4	afr	0.01448599999999999	2	134	0.01448599999999999
chr19-045409231-CAAGAAG-CAAG	chr19	45409231	CAAGAAG	CAAG	17575255.97	ExcessHet	0	none	0.3574299999999998	29	134	0.3574299999999998
chr19-045409233-A-*	chr19	45409233	A	*	1080	PASS	0	none	0.3727599999999995	31	124	0.3727599999999995
chr19-045409233-A-T	chr19	45409233	A	T	1080	PASS	0	none	0	0	124	1e-6
chr19-045409478-C-A	chr19	45409478	C	A	13397747	PASS	0.40205	amr	0.25561499999999965	33	134	0.40205
chr19-045409492-G-A	chr19	45409492	G	A	886404	PASS	0.021217	mid	0.01690700000000002	1	134	0.021217
chr19-045409632-C-T	chr19	45409632	C	T	77794	PASS	0.0040676	nfe	0.00159499999999999	1	134	0.0040676
chr19-045409828-C-G	chr19	45409828	C	G	3882730	PASS	0.23451	mid	0.198312	24	132	0.23451
chr19-045409835-T-C	chr19	45409835	T	C	7417463	PASS	0.71449	eas	0.43733899999999987	55	134	0.71449
chr19-045409877-GTTATTA-ATTATTA	chr19	45409877	GTTATTA	ATTATTA	170691	PASS	0	none	0	0	70	1e-6
chr19-045409877-GTTATTA-G	chr19	45409877	GTTATTA	G	170691	PASS	0.066981	afr	0.007547	0	70	0.066981
chr19-045409877-GTTATTA-GTTA	chr19	45409877	GTTATTA	GTTA	170691	PASS	0	none	0.04654500000000002	0	70	0.04654500000000002
chr19-045409877-GTTATTA-GTTATTATTA	chr19	45409877	GTTATTA	GTTATTATTA	170691	PASS	0	none	0.024634	0	70	0.024634
chr19-045409877-GTTATTA-GTTATTATTATTA	chr19	45409877	GTTATTA	GTTATTATTATTA	170691	PASS	0	none	0.005792	0	70	0.005792
chr19-045409877-GTTATTA-GTTATTATTATTATTA	chr19	45409877	GTTATTA	GTTATTATTATTATTA	170691	PASS	0	none	0.00362	0	70	0.00362
chr19-045409877-GTTATTA-GTTATTATTATTATTATTA	chr19	45409877	GTTATTA	GTTATTATTATTATTATTA	170691	PASS	0	none	2.2000000000000003e-5	0	70	2.2000000000000003e-5
chr19-045409877-GTTATTA-GTTATTATTATTATTATTATTA	chr19	45409877	GTTATTA	GTTATTATTATTATTATTATTA	170691	PASS	0	none	0	0	70	1e-6
chr19-045409877-GTTATTA-TTTATTA	chr19	45409877	GTTATTA	TTTATTA	170691	PASS	0	none	1.0799999999999996e-4	0	70	1.0799999999999996e-4
chr19-045409891-TATTA-*	chr19	45409891	TATTA	*	6156.97	PASS	0	none	0.00181399999999999	0	62	0.00181399999999999
chr19-045409891-TATTA-T	chr19	45409891	TATTA	T	6156.97	PASS	0.0021485	amr	7.730000000000004e-4	0	62	0.0021485
chr19-045409891-TATTA-TTTA	chr19	45409891	TATTA	TTTA	6156.97	PASS	0	none	0.00166599999999999	1	62	0.00166599999999999
chr19-045409892-ATTATTT-*	chr19	45409892	ATTATTT	*	103412	PASS	0	none	0.004201	1	38	0.004201
chr19-045409892-ATTATTT-A	chr19	45409892	ATTATTT	A	103412	PASS	0	none	2.2000000000000003e-5	0	38	2.2000000000000003e-5
chr19-045409892-ATTATTT-AT	chr19	45409892	ATTATTT	AT	103412	PASS	0	none	9e-6	0	38	9e-6
chr19-045409892-ATTATTT-ATT	chr19	45409892	ATTATTT	ATT	103412	PASS	0	none	2.2899999999999996e-4	0	38	2.2899999999999996e-4
chr19-045409892-ATTATTT-ATTATTTTATTT	chr19	45409892	ATTATTT	ATTATTTTATTT	103412	PASS	0	none	2.08e-4	0	38	2.08e-4
chr19-045409892-ATTATTT-ATTTATTT	chr19	45409892	ATTATTT	ATTTATTT	103412	PASS	0	none	0.01060699999999998	0	38	0.01060699999999998
chr19-045409892-ATTATTT-ATTTTATTT	chr19	45409892	ATTATTT	ATTTTATTT	103412	PASS	0	none	5.170000000000003e-4	0	38	5.170000000000003e-4
chr19-045409892-ATTATTT-ATTTTTATTT	chr19	45409892	ATTATTT	ATTTTTATTT	103412	PASS	0	none	8.9e-5	0	38	8.9e-5
chr19-045409892-ATTATTT-ATTTTTTATTT	chr19	45409892	ATTATTT	ATTTTTTATTT	103412	PASS	0	none	4.260000000000005e-4	0	38	4.260000000000005e-4
chr19-045409892-ATTATTT-ATTTTTTTATTT	chr19	45409892	ATTATTT	ATTTTTTTATTT	103412	PASS	0	none	5.170000000000003e-4	0	38	5.170000000000003e-4
chr19-045409892-ATTATTT-ATTTTTTTTATTT	chr19	45409892	ATTATTT	ATTTTTTTTATTT	103412	PASS	0	none	0.00211	0	38	0.00211
chr19-045409892-ATTATTT-ATTTTTTTTTATTT	chr19	45409892	ATTATTT	ATTTTTTTTTATTT	103412	PASS	0	none	0.004712	0	38	0.004712
chr19-045409892-ATTATTT-ATTTTTTTTTTATTT	chr19	45409892	ATTATTT	ATTTTTTTTTTATTT	103412	PASS	0	none	0.01175499999999999	0	38	0.01175499999999999
chr19-045409892-ATTATTT-ATTTTTTTTTTTATTT	chr19	45409892	ATTATTT	ATTTTTTTTTTTATTT	103412	PASS	0	none	0.002384	0	38	0.002384
chr19-045409892-ATTATTT-ATTTTTTTTTTTTATTT	chr19	45409892	ATTATTT	ATTTTTTTTTTTTATTT	103412	PASS	0	none	3.150000000000005e-4	0	38	3.150000000000005e-4
chr19-045409892-ATTATTT-ATTTTTTTTTTTTTATTT	chr19	45409892	ATTATTT	ATTTTTTTTTTTTTATTT	103412	PASS	0	none	1.47e-4	0	38	1.47e-4
chr19-045409892-ATTATTT-ATTTTTTTTTTTTTTATTT	chr19	45409892	ATTATTT	ATTTTTTTTTTTTTTATTT	103412	PASS	0	none	3.6999999999999985e-5	0	38	3.6999999999999985e-5
chr19-045409892-ATTATTT-ATTTTTTTTTTTTTTTATTT	chr19	45409892	ATTATTT	ATTTTTTTTTTTTTTTATTT	103412	PASS	0	none	9e-6	0	38	9e-6
chr19-045409892-ATTATTT-CTTATTT	chr19	45409892	ATTATTT	CTTATTT	103412	PASS	0	none	9e-6	0	38	9e-6
chr19-045409892-ATTATTT-TTTATTT	chr19	45409892	ATTATTT	TTTATTT	103412	PASS	0	none	0.005377	0	38	0.005377
chr19-045409893-TTA-*	chr19	45409893	TTA	*	4201	PASS	0	none	0.003137	0	48	0.003137
chr19-045409893-TTA-CTA	chr19	45409893	TTA	CTA	4201	PASS	0	none	9e-6	0	48	9e-6
chr19-045409893-TTA-T	chr19	45409893	TTA	T	4201	PASS	0.001815	nfe	0.00479	0	48	0.00479
chr19-045409894-TA-*	chr19	45409894	TA	*	24230.97	PASS	0	none	0.007595	0	46	0.007595
chr19-045409894-TA-T	chr19	45409894	TA	T	24230.97	PASS	0.026931	mid	0.017737	0	46	0.026931
chr19-045409895-ATTTTTT-*	chr19	45409895	ATTTTTT	*	650947	PASS	0	none	0.021914	0	16	0.021914
chr19-045409895-ATTTTTT-A	chr19	45409895	ATTTTTT	A	650947	PASS	0	none	3.6999999999999985e-5	0	16	3.6999999999999985e-5
chr19-045409895-ATTTTTT-AT	chr19	45409895	ATTTTTT	AT	650947	PASS	0	none	2.500000000000001e-4	0	16	2.500000000000001e-4
chr19-045409895-ATTTTTT-ATT	chr19	45409895	ATTTTTT	ATT	650947	PASS	0	none	7.480000000000004e-4	0	16	7.480000000000004e-4
chr19-045409895-ATTTTTT-ATTATTATTATTATTTTTTTTTTTTT	chr19	45409895	ATTTTTT	ATTATTATTATTATTTTTTTTTTTTT	650947	PASS	0	none	0	0	16	1e-6
chr19-045409895-ATTTTTT-ATTATTATTATTTTTTT	chr19	45409895	ATTTTTT	ATTATTATTATTTTTTT	650947	PASS	0	none	0	0	16	1e-6
chr19-045409895-ATTTTTT-ATTATTATTATTTTTTTTTTTT	chr19	45409895	ATTTTTT	ATTATTATTATTTTTTTTTTTT	650947	PASS	0	none	0	0	16	1e-6
chr19-045409895-ATTTTTT-ATTATTATTATTTTTTTTTTTTTTT	chr19	45409895	ATTTTTT	ATTATTATTATTTTTTTTTTTTTTT	650947	PASS	0	none	0	0	16	1e-6
chr19-045409895-ATTTTTT-ATTATTATTATTTTTTTTTTTTTTTT	chr19	45409895	ATTTTTT	ATTATTATTATTTTTTTTTTTTTTTT	650947	PASS	0	none	0	0	16	1e-6
chr19-045409895-ATTTTTT-ATTATTATTATTTTTTTTTTTTTTTTTT	chr19	45409895	ATTTTTT	ATTATTATTATTTTTTTTTTTTTTTTTT	650947	PASS	0	none	0	0	16	1e-6
chr19-045409895-ATTTTTT-ATTATTATTTTTTT	chr19	45409895	ATTTTTT	ATTATTATTTTTTT	650947	PASS	0	none	9.849999999999991e-4	0	16	9.849999999999991e-4
chr19-045409895-ATTTTTT-ATTATTATTTTTTTT	chr19	45409895	ATTTTTT	ATTATTATTTTTTTT	650947	PASS	0	none	6.999999999999998e-5	0	16	6.999999999999998e-5
chr19-045409895-ATTTTTT-ATTATTATTTTTTTTT	chr19	45409895	ATTTTTT	ATTATTATTTTTTTTT	650947	PASS	0	none	9e-6	0	16	9e-6
chr19-045409895-ATTTTTT-ATTATTATTTTTTTTTTTTTTTTTTTT	chr19	45409895	ATTTTTT	ATTATTATTTTTTTTTTTTTTTTTTTT	650947	PASS	0	none	0	0	16	1e-6
chr19-045409895-ATTTTTT-ATTATTTTTTT	chr19	45409895	ATTTTTT	ATTATTTTTTT	650947	PASS	0	none	0.024449	1	16	0.024449
chr19-045409895-ATTTTTT-ATTATTTTTTTT	chr19	45409895	ATTTTTT	ATTATTTTTTTT	650947	PASS	0	none	0.002084	0	16	0.002084
chr19-045409895-ATTTTTT-ATTATTTTTTTTT	chr19	45409895	ATTTTTT	ATTATTTTTTTTT	650947	PASS	0	none	2.08e-4	0	16	2.08e-4
chr19-045409895-ATTTTTT-ATTATTTTTTTTTT	chr19	45409895	ATTTTTT	ATTATTTTTTTTTT	650947	PASS	0	none	1.87e-4	0	16	1.87e-4
chr19-045409895-ATTTTTT-ATTATTTTTTTTTTT	chr19	45409895	ATTTTTT	ATTATTTTTTTTTTT	650947	PASS	0	none	8.9e-5	0	16	8.9e-5
chr19-045409895-ATTTTTT-ATTATTTTTTTTTTTT	chr19	45409895	ATTTTTT	ATTATTTTTTTTTTTT	650947	PASS	0	none	3.6999999999999985e-5	0	16	3.6999999999999985e-5
chr19-045409895-ATTTTTT-ATTATTTTTTTTTTTTT	chr19	45409895	ATTTTTT	ATTATTTTTTTTTTTTT	650947	PASS	0	none	0	0	16	1e-6
chr19-045409895-ATTTTTT-ATTATTTTTTTTTTTTTTT	chr19	45409895	ATTTTTT	ATTATTTTTTTTTTTTTTT	650947	PASS	0	none	0	0	16	1e-6
chr19-045409895-ATTTTTT-ATTATTTTTTTTTTTTTTTTT	chr19	45409895	ATTTTTT	ATTATTTTTTTTTTTTTTTTT	650947	PASS	0	none	2.2000000000000003e-5	0	16	2.2000000000000003e-5
chr19-045409895-ATTTTTT-ATTATTTTTTTTTTTTTTTTTT	chr19	45409895	ATTTTTT	ATTATTTTTTTTTTTTTTTTTT	650947	PASS	0	none	0	0	16	1e-6
chr19-045409895-ATTTTTT-ATTCTTTTTTT	chr19	45409895	ATTTTTT	ATTCTTTTTTT	650947	PASS	0	none	9e-6	0	16	9e-6
chr19-045409895-ATTTTTT-ATTT	chr19	45409895	ATTTTTT	ATTT	650947	PASS	0	none	7.250000000000005e-4	0	16	7.250000000000005e-4
chr19-045409895-ATTTTTT-ATTTT	chr19	45409895	ATTTTTT	ATTTT	650947	PASS	0	none	0.004582	0	16	0.004582
chr19-045409895-ATTTTTT-ATTTTT	chr19	45409895	ATTTTTT	ATTTTT	650947	PASS	0	none	0.01175099999999999	1	16	0.01175099999999999
chr19-045409895-ATTTTTT-ATTTTTTT	chr19	45409895	ATTTTTT	ATTTTTTT	650947	PASS	0	none	0.011333	0	16	0.011333
chr19-045409895-ATTTTTT-ATTTTTTTT	chr19	45409895	ATTTTTT	ATTTTTTTT	650947	PASS	0	none	0.00161499999999999	0	16	0.00161499999999999
chr19-045409895-ATTTTTT-ATTTTTTTTT	chr19	45409895	ATTTTTT	ATTTTTTTTT	650947	PASS	0	none	0.006919	1	16	0.006919
chr19-045409895-ATTTTTT-ATTTTTTTTTT	chr19	45409895	ATTTTTT	ATTTTTTTTTT	650947	PASS	0	none	0.00448	0	16	0.00448
chr19-045409895-ATTTTTT-ATTTTTTTTTTT	chr19	45409895	ATTTTTT	ATTTTTTTTTTT	650947	PASS	0	none	0.00188599999999999	0	16	0.00188599999999999
chr19-045409895-ATTTTTT-ATTTTTTTTTTTT	chr19	45409895	ATTTTTT	ATTTTTTTTTTTT	650947	PASS	0	none	8.190000000000003e-4	0	16	8.190000000000003e-4
chr19-045409895-ATTTTTT-ATTTTTTTTTTTTT	chr19	45409895	ATTTTTT	ATTTTTTTTTTTTT	650947	PASS	0	none	0.00124999999999999	0	16	0.00124999999999999
chr19-045409895-ATTTTTT-ATTTTTTTTTTTTTT	chr19	45409895	ATTTTTT	ATTTTTTTTTTTTTT	650947	PASS	0	none	0.002458	0	16	0.002458
chr19-045409895-ATTTTTT-ATTTTTTTTTTTTTTT	chr19	45409895	ATTTTTT	ATTTTTTTTTTTTTTT	650947	PASS	0	none	5.630000000000005e-4	0	16	5.630000000000005e-4
chr19-045409895-ATTTTTT-ATTTTTTTTTTTTTTTT	chr19	45409895	ATTTTTT	ATTTTTTTTTTTTTTTT	650947	PASS	0	none	6.550000000000003e-4	0	16	6.550000000000003e-4
chr19-045409895-ATTTTTT-ATTTTTTTTTTTTTTTTT	chr19	45409895	ATTTTTT	ATTTTTTTTTTTTTTTTT	650947	PASS	0	none	0.00154199999999999	0	16	0.00154199999999999
chr19-045409895-ATTTTTT-ATTTTTTTTTTTTTTTTTT	chr19	45409895	ATTTTTT	ATTTTTTTTTTTTTTTTTT	650947	PASS	0	none	3.3700000000000044e-4	0	16	3.3700000000000044e-4
chr19-045409895-ATTTTTT-ATTTTTTTTTTTTTTTTTTT	chr19	45409895	ATTTTTT	ATTTTTTTTTTTTTTTTTTT	650947	PASS	0	none	1.27e-4	0	16	1.27e-4
chr19-045409895-ATTTTTT-ATTTTTTTTTTTTTTTTTTTT	chr19	45409895	ATTTTTT	ATTTTTTTTTTTTTTTTTTTT	650947	PASS	0	none	1.27e-4	0	16	1.27e-4
chr19-045409895-ATTTTTT-ATTTTTTTTTTTTTTTTTTTTT	chr19	45409895	ATTTTTT	ATTTTTTTTTTTTTTTTTTTTT	650947	PASS	0	none	5.2999999999999994e-5	0	16	5.2999999999999994e-5
chr19-045409895-ATTTTTT-TTTTTTT	chr19	45409895	ATTTTTT	TTTTTTT	650947	PASS	0	none	0.11628200000000002	5	16	0.11628200000000002
chr19-045409896-T-*	chr19	45409896	T	*	7319	PASS	0	none	0.02032700000000001	1	42	0.02032700000000001
chr19-045409896-T-A	chr19	45409896	T	A	7319	PASS	2.578e-5	nfe	2.2000000000000003e-5	0	42	2.578e-5
chr19-045409896-T-TTA	chr19	45409896	T	TTA	7319	PASS	4.4368e-4	eas	3.3800000000000046e-4	0	42	4.4368e-4
chr19-045409896-T-TTATTA	chr19	45409896	T	TTATTA	7319	PASS	0.0070277	afr	0.002711	0	42	0.0070277
chr19-045409896-T-TTTTA	chr19	45409896	T	TTTTA	7319	PASS	1.8813e-4	afr	3.6999999999999985e-5	0	42	1.8813e-4
chr19-045409897-T-*	chr19	45409897	T	*	78311	PASS	0	none	0.007003	0	52	0.007003
chr19-045409897-T-A	chr19	45409897	T	A	78311	PASS	6.224e-5	nfe	0	0	52	6.224e-5
chr19-045409897-T-TA	chr19	45409897	T	TA	78311	PASS	0.082409	eas	0.01422199999999998	0	52	0.082409
chr19-045409897-T-TATTA	chr19	45409897	T	TATTA	78311	PASS	0.017712	afr	0.00592	0	52	0.017712
chr19-045409897-T-TATTATTA	chr19	45409897	T	TATTATTA	78311	PASS	1.6329e-4	afr	1.6699999999999994e-4	0	52	1.6699999999999994e-4
chr19-045409899-T-*	chr19	45409899	T	*	53035	PASS	0	none	7.260000000000005e-4	0	54	7.260000000000005e-4
chr19-045409899-T-A	chr19	45409899	T	A	53035	PASS	7.7812e-4	afr	4.270000000000005e-4	0	54	7.7812e-4
chr19-045409899-T-TA	chr19	45409899	T	TA	53035	PASS	1.2781e-4	amr	1.88e-4	0	54	1.88e-4
chr19-045409899-T-TATTA	chr19	45409899	T	TATTA	53035	PASS	0.071435	eas	0.01265999999999999	0	54	0.071435
chr19-045409899-T-TATTATTA	chr19	45409899	T	TATTATTA	53035	PASS	3.5407e-4	eas	0	0	54	3.5407e-4
chr19-045409899-T-TTTG	chr19	45409899	T	TTTG	53035	PASS	0	none	2.2000000000000003e-5	0	54	2.2000000000000003e-5
chr19-045409930-C-*	chr19	45409930	C	*	2291	PASS	0	none	9e-6	0	22	9e-6
chr19-045409930-C-A	chr19	45409930	C	A	2291	PASS	8.13e-6	nfe	3.6999999999999985e-5	0	22	3.6999999999999985e-5
chr19-045409930-C-T	chr19	45409930	C	T	2291	PASS	0.004981	afr	3.810000000000003e-4	0	22	0.004981
chr19-045409932-C-*	chr19	45409932	C	*	1812	PASS	0	none	9e-6	0	22	9e-6
chr19-045409932-C-A	chr19	45409932	C	A	1812	PASS	0.005621	afr	3.810000000000003e-4	0	22	0.005621
chr19-045409938-T-C	chr19	45409938	T	C	1864	PASS	0.0031538	afr	4.260000000000005e-4	0	22	0.0031538
chr19-045410051-T-*	chr19	45410051	T	*	104384	PASS	0	none	9e-6	0	0	9e-6
chr19-045410051-T-C	chr19	45410051	T	C	104384	PASS	0.14795	nfe	0.04972800000000001	0	0	0.14795
chr19-045410059-AT-A	chr19	45410059	AT	A	3048.97	PASS	0.0045425	sas	0.00110399999999999	0	0	0.0045425
chr19-045410059-AT-ATT	chr19	45410059	AT	ATT	3048.97	PASS	0	none	3.590000000000004e-4	0	0	3.590000000000004e-4
chr19-045410198-T-A	chr19	45410198	T	A	52585	PASS	0.15368	nfe	0.023241	0	0	0.15368
chr19-045410202-T-C	chr19	45410202	T	C	50664	PASS	0.15609	nfe	0.021923	0	0	0.15609
chr19-045410565-TTGTGTGTGTGTGTGTGTG-*	chr19	45410565	TTGTGTGTGTGTGTGTGTG	*	32234	PASS	0	none	9e-6	0	0	9e-6
chr19-045410565-TTGTGTGTGTGTGTGTGTG-GTGTGTGTGTGTGTGTGTG	chr19	45410565	TTGTGTGTGTGTGTGTGTG	GTGTGTGTGTGTGTGTGTG	32234	PASS	0	none	5.2999999999999994e-5	0	0	5.2999999999999994e-5
chr19-045410565-TTGTGTGTGTGTGTGTGTG-T	chr19	45410565	TTGTGTGTGTGTGTGTGTG	T	32234	PASS	0	none	9e-6	0	0	9e-6
chr19-045410565-TTGTGTGTGTGTGTGTGTG-TGTGTGTGTGTGTGTGTGTG	chr19	45410565	TTGTGTGTGTGTGTGTGTG	TGTGTGTGTGTGTGTGTGTG	32234	PASS	0	none	9e-6	0	0	9e-6
chr19-045410565-TTGTGTGTGTGTGTGTGTG-TGTGTGTGTGTGTGTGTGTGTGTGTGTGTG	chr19	45410565	TTGTGTGTGTGTGTGTGTG	TGTGTGTGTGTGTGTGTGTGTGTGTGTGTG	32234	PASS	0	none	9e-6	0	0	9e-6
chr19-045410565-TTGTGTGTGTGTGTGTGTG-TTGTGTGTG	chr19	45410565	TTGTGTGTGTGTGTGTGTG	TTGTGTGTG	32234	PASS	0	none	0	0	0	1e-6
chr19-045410565-TTGTGTGTGTGTGTGTGTG-TTGTGTGTGTGTG	chr19	45410565	TTGTGTGTGTGTGTGTGTG	TTGTGTGTGTGTG	32234	PASS	0	none	6.999999999999998e-5	0	0	6.999999999999998e-5
chr19-045410565-TTGTGTGTGTGTGTGTGTG-TTGTGTGTGTGTGTG	chr19	45410565	TTGTGTGTGTGTGTGTGTG	TTGTGTGTGTGTGTG	32234	PASS	0	none	8.9e-5	0	0	8.9e-5
chr19-045410565-TTGTGTGTGTGTGTGTGTG-TTGTGTGTGTGTGTGTG	chr19	45410565	TTGTGTGTGTGTGTGTGTG	TTGTGTGTGTGTGTGTG	32234	PASS	0	none	8.180000000000003e-4	0	0	8.180000000000003e-4
chr19-045410565-TTGTGTGTGTGTGTGTGTG-TTGTGTGTGTGTGTGTGTGTG	chr19	45410565	TTGTGTGTGTGTGTGTGTG	TTGTGTGTGTGTGTGTGTGTG	32234	PASS	0	none	7.950000000000004e-4	0	0	7.950000000000004e-4
chr19-045410565-TTGTGTGTGTGTGTGTGTG-TTGTGTGTGTGTGTGTGTGTGTG	chr19	45410565	TTGTGTGTGTGTGTGTGTG	TTGTGTGTGTGTGTGTGTGTGTG	32234	PASS	0	none	3.3700000000000044e-4	0	0	3.3700000000000044e-4
chr19-045410565-TTGTGTGTGTGTGTGTGTG-TTGTGTGTGTGTGTGTGTGTGTGTG	chr19	45410565	TTGTGTGTGTGTGTGTGTG	TTGTGTGTGTGTGTGTGTGTGTGTG	32234	PASS	0	none	6.080000000000004e-4	0	0	6.080000000000004e-4
chr19-045410565-TTGTGTGTGTGTGTGTGTG-TTGTGTGTGTGTGTGTGTGTGTGTGTG	chr19	45410565	TTGTGTGTGTGTGTGTGTG	TTGTGTGTGTGTGTGTGTGTGTGTGTG	32234	PASS	0	none	0.00129699999999999	0	0	0.00129699999999999
chr19-045410565-TTGTGTGTGTGTGTGTGTG-TTGTGTGTGTGTGTGTGTGTGTGTGTGTG	chr19	45410565	TTGTGTGTGTGTGTGTGTG	TTGTGTGTGTGTGTGTGTGTGTGTGTGTG	32234	PASS	0	none	0.002531	0	0	0.002531
chr19-045410565-TTGTGTGTGTGTGTGTGTG-TTGTGTGTGTGTGTGTGTGTGTGTGTGTGTG	chr19	45410565	TTGTGTGTGTGTGTGTGTG	TTGTGTGTGTGTGTGTGTGTGTGTGTGTGTG	32234	PASS	0	none	0.003993	0	0	0.003993
chr19-045410565-TTGTGTGTGTGTGTGTGTG-TTGTGTGTGTGTGTGTGTGTGTGTGTGTGTGTG	chr19	45410565	TTGTGTGTGTGTGTGTGTG	TTGTGTGTGTGTGTGTGTGTGTGTGTGTGTGTG	32234	PASS	0	none	0.00156499999999999	0	0	0.00156499999999999
chr19-045410565-TTGTGTGTGTGTGTGTGTG-TTGTGTGTGTGTGTGTGTGTGTGTGTGTGTGTGTG	chr19	45410565	TTGTGTGTGTGTGTGTGTG	TTGTGTGTGTGTGTGTGTGTGTGTGTGTGTGTGTG	32234	PASS	0	none	0.00100799999999999	0	0	0.00100799999999999
chr19-045410565-TTGTGTGTGTGTGTGTGTG-TTGTGTGTGTGTGTGTGTGTGTGTGTGTGTGTGTGTG	chr19	45410565	TTGTGTGTGTGTGTGTGTG	TTGTGTGTGTGTGTGTGTGTGTGTGTGTGTGTGTGTG	32234	PASS	0	none	6.540000000000003e-4	0	0	6.540000000000003e-4
chr19-045410565-TTGTGTGTGTGTGTGTGTG-TTGTGTGTGTGTGTGTGTGTGTGTGTGTGTGTGTGTGTG	chr19	45410565	TTGTGTGTGTGTGTGTGTG	TTGTGTGTGTGTGTGTGTGTGTGTGTGTGTGTGTGTGTG	32234	PASS	0	none	6.999999999999998e-5	0	0	6.999999999999998e-5
chr19-045410565-TTGTGTGTGTGTGTGTGTG-TTGTGTGTGTGTGTGTGTGTGTGTGTGTGTGTGTGTGTGTGTG	chr19	45410565	TTGTGTGTGTGTGTGTGTG	TTGTGTGTGTGTGTGTGTGTGTGTGTGTGTGTGTGTGTGTGTG	32234	PASS	0	none	1.0699999999999996e-4	0	0	1.0699999999999996e-4
chr19-045410565-TTGTGTGTGTGTGTGTGTG-TTGTGTGTGTGTGTGTGTGTGTGTGTGTGTGTGTGTGTGTGTGTGTG	chr19	45410565	TTGTGTGTGTGTGTGTGTG	TTGTGTGTGTGTGTGTGTGTGTGTGTGTGTGTGTGTGTGTGTGTGTG	32234	PASS	0	none	9e-6	0	0	9e-6
chr19-045410729-T-C	chr19	45410729	T	C	22937	PASS	0	none	0.01490499999999998	0	0	0.01490499999999998
chr19-045410823-G-*	chr19	45410823	G	*	3508	PASS	0	none	5.2999999999999994e-5	0	0	5.2999999999999994e-5
chr19-045410823-G-T	chr19	45410823	G	T	3508	PASS	0	none	0.002781	0	0	0.002781
chr19-045410916-C-T	chr19	45410916	C	T	1744	PASS	0	none	7.950000000000004e-4	0	0	7.950000000000004e-4
chr19-045413329-T-A	chr19	45413329	T	A	3162333	PASS	3.425e-4	nfe	5.2999999999999994e-5	0	106	3.425e-4
chr19-045413329-T-C	chr19	45413329	T	C	3162333	PASS	0.3785	amr	0.243771	27	106	0.3785
chr19-045413761-G-A	chr19	45413761	G	A	6642	PASS	3.6939e-4	amr	5.2999999999999994e-5	1	134	3.6939e-4
chr19-045414462-G-A	chr19	45414462	G	A	4573	PASS	9.887e-4	nfe	5.160000000000003e-4	0	6	9.887e-4
chr19-045414462-G-T	chr19	45414462	G	T	4573	PASS	0	none	9e-6	0	6	9e-6
chr19-045414476-CAAAAA-*	chr19	45414476	CAAAAA	*	858213	ExcessHet	0	none	9.610000000000004e-4	0	2	9.610000000000004e-4
chr19-045414476-CAAAAA-AAAAAA	chr19	45414476	CAAAAA	AAAAAA	858213	ExcessHet	0	none	0.003411	0	2	0.003411
chr19-045414476-CAAAAA-C	chr19	45414476	CAAAAA	C	858213	ExcessHet	0	none	0	0	2	1e-6
chr19-045414476-CAAAAA-CA	chr19	45414476	CAAAAA	CA	858213	ExcessHet	0	none	3.150000000000005e-4	0	2	3.150000000000005e-4
chr19-045414476-CAAAAA-CAA	chr19	45414476	CAAAAA	CAA	858213	ExcessHet	0	none	0.003613	0	2	0.003613
chr19-045414476-CAAAAA-CAAA	chr19	45414476	CAAAAA	CAAA	858213	ExcessHet	0	none	0.02625400000000002	0	2	0.02625400000000002
chr19-045414476-CAAAAA-CAAAA	chr19	45414476	CAAAAA	CAAAA	858213	ExcessHet	0	none	0.12898000000000004	0	2	0.12898000000000004
chr19-045414476-CAAAAA-CAAAAAA	chr19	45414476	CAAAAA	CAAAAAA	858213	ExcessHet	0	none	0.13573500000000002	1	2	0.13573500000000002
chr19-045414476-CAAAAA-CAAAAAAA	chr19	45414476	CAAAAA	CAAAAAAA	858213	ExcessHet	0	none	0.01002299999999998	0	2	0.01002299999999998
chr19-045414476-CAAAAA-CAAAAAAAA	chr19	45414476	CAAAAA	CAAAAAAAA	858213	ExcessHet	0	none	7.240000000000005e-4	0	2	7.240000000000005e-4
chr19-045414476-CAAAAA-CAAAAAAAAA	chr19	45414476	CAAAAA	CAAAAAAAAA	858213	ExcessHet	0	none	1.27e-4	0	2	1.27e-4
chr19-045414476-CAAAAA-CAAAAAAAAAA	chr19	45414476	CAAAAA	CAAAAAAAAAA	858213	ExcessHet	0	none	5.2999999999999994e-5	0	2	5.2999999999999994e-5
chr19-045414476-CAAAAA-CAAAAAAAAAAA	chr19	45414476	CAAAAA	CAAAAAAAAAAA	858213	ExcessHet	0	none	2.2000000000000003e-5	0	2	2.2000000000000003e-5
chr19-045414476-CAAAAA-CAAAAAAAAAAAA	chr19	45414476	CAAAAA	CAAAAAAAAAAAA	858213	ExcessHet	0	none	9e-6	0	2	9e-6
chr19-045414476-CAAAAA-CAAAAAAAAAAAAA	chr19	45414476	CAAAAA	CAAAAAAAAAAAAA	858213	ExcessHet	0	none	0	0	2	1e-6
chr19-045414648-G-A	chr19	45414648	G	A	239	PASS	1.751e-5	nfe	0	1	92	1.751e-5
chr19-045414987-G-A	chr19	45414987	G	A	920588	PASS	0.047201	nfe	0.02782900000000002	11	130	0.047201
chr19-045414987-G-T	chr19	45414987	G	T	920588	PASS	0	none	0	0	130	1e-6
chr19-045416348-C-G	chr19	45416348	C	G	266	PASS	0	none	3.6999999999999985e-5	0	0	3.6999999999999985e-5
chr19-045416637-CAAAAAA-C	chr19	45416637	CAAAAAA	C	2340339.97	ExcessHet	2.096e-5	nfe	7.099999999999998e-5	0	74	7.099999999999998e-5
chr19-045416637-CAAAAAA-CA	chr19	45416637	CAAAAAA	CA	2340339.97	ExcessHet	0	none	0.00154399999999999	0	74	0.00154399999999999
chr19-045416637-CAAAAAA-CAA	chr19	45416637	CAAAAAA	CAA	2340339.97	ExcessHet	0	none	0.00848199999999998	1	74	0.00848199999999998
chr19-045416637-CAAAAAA-CAAA	chr19	45416637	CAAAAAA	CAAA	2340339.97	ExcessHet	0	none	0.03425900000000001	2	74	0.03425900000000001
chr19-045416637-CAAAAAA-CAAAA	chr19	45416637	CAAAAAA	CAAAA	2340339.97	ExcessHet	0	none	0.12076900000000004	8	74	0.12076900000000004
chr19-045416637-CAAAAAA-CAAAAA	chr19	45416637	CAAAAAA	CAAAAA	2340339.97	ExcessHet	0	none	0.29120499999999944	19	74	0.29120499999999944
chr19-045416637-CAAAAAA-CAAAAAAA	chr19	45416637	CAAAAAA	CAAAAAAA	2340339.97	ExcessHet	0	none	0.05476200000000002	9	74	0.05476200000000002
chr19-045416637-CAAAAAA-CAAAAAAAA	chr19	45416637	CAAAAAA	CAAAAAAAA	2340339.97	ExcessHet	0	none	0.003925	1	74	0.003925
chr19-045416637-CAAAAAA-CAAAAAAAAA	chr19	45416637	CAAAAAA	CAAAAAAAAA	2340339.97	ExcessHet	0	none	2.9400000000000004e-4	0	74	2.9400000000000004e-4
chr19-045416637-CAAAAAA-CAAAAAAAAAA	chr19	45416637	CAAAAAA	CAAAAAAAAAA	2340339.97	ExcessHet	0	none	3.6999999999999985e-5	0	74	3.6999999999999985e-5
chr19-045416638-A-*	chr19	45416638	A	*	824	PASS	0	none	0.4239529999999997	31	66	0.4239529999999997
chr19-045416638-A-G	chr19	45416638	A	G	824	PASS	0.019742	mid	3.6999999999999985e-5	0	66	0.019742
chr19-045416639-A-*	chr19	45416639	A	*	134	PASS	0	none	0.17672700000000002	13	46	0.17672700000000002
chr19-045416639-A-G	chr19	45416639	A	G	134	PASS	0	none	3.6999999999999985e-5	0	46	3.6999999999999985e-5
chr19-045416697-G-C	chr19	45416697	G	C	1366219	PASS	0.21491	eas	0.086148	8	118	0.21491
chr19-045417006-G-A	chr19	45417006	G	A	4648084	PASS	0.46211	afr	0.199535	19	114	0.46211
chr19-045419065-G-A	chr19	45419065	G	A	7025964	PASS	0.0011229	sas	2.2000000000000003e-5	0	134	0.0011229
chr19-045419065-G-T	chr19	45419065	G	T	7025964	PASS	0.4668	eas	0.164749	17	134	0.4668
chr19-045419295-G-A	chr19	45419295	G	A	47343	PASS	0.020237	afr	0.00184199999999999	1	132	0.020237
chr19-045420238-T-C	chr19	45420238	T	C	8374499	PASS	0.39653	amr	0.25207899999999944	33	134	0.39653
chr19-045420395-A-G	chr19	45420395	A	G	31930646	PASS	0.88493	afr	0.45899999999999935	51	134	0.88493
chr19-045421040-CGAATGAAT-C	chr19	45421040	CGAATGAAT	C	642886	ExcessHet	0.0014593	amr	4.730000000000004e-4	0	130	0.0014593
chr19-045421040-CGAATGAAT-CGAAT	chr19	45421040	CGAATGAAT	CGAAT	642886	ExcessHet	0	none	0.03393900000000002	5	130	0.03393900000000002
chr19-045421040-CGAATGAAT-CGAATGAATGAAT	chr19	45421040	CGAATGAAT	CGAATGAATGAAT	642886	ExcessHet	0	none	0.004313	2	130	0.004313
chr19-045421040-CGAATGAAT-CGAATGAATGAATGAAT	chr19	45421040	CGAATGAAT	CGAATGAATGAATGAAT	642886	ExcessHet	0	none	0	0	130	1e-6
chr19-045421040-CGAATGAAT-TGAATGAAT	chr19	45421040	CGAATGAAT	TGAATGAAT	642886	ExcessHet	0	none	9e-6	0	130	9e-6
chr19-045421041-G-*	chr19	45421041	G	*	593	PASS	0	none	0.034579	5	104	0.034579
chr19-045421041-G-A	chr19	45421041	G	A	593	PASS	2.0018e-4	amr	0	0	104	2.0018e-4
chr19-045421104-G-C	chr19	45421104	G	C	16304733	PASS	0.85841	afr	0.4341479999999998	48	134	0.85841
chr19-045421274-C-T	chr19	45421274	C	T	633581	PASS	0.021862	nfe	0.01139199999999999	3	134	0.021862
chr19-045421316-G-A	chr19	45421316	G	A	8160	PASS	3.7103e-4	afr	7.099999999999998e-5	1	134	3.7103e-4
chr19-045421434-G-A	chr19	45421434	G	A	272035	PASS	0.022818	nfe	0.01243899999999998	4	134	0.022818
chr19-045423595-G-A	chr19	45423595	G	A	417	PASS	2.015e-5	nfe	0	1	120	2.015e-5
chr19-045423658-C-A	chr19	45423658	C	A	866910	PASS	0.41473	eas	0.11525	5	60	0.41473
chr19-045468099-CT-C	chr19	45468099	CT	C	179613	PASS	0	none	3.6999999999999985e-5	0	0	3.6999999999999985e-5
chr19-045468099-CT-CTT	chr19	45468099	CT	CTT	179613	PASS	0	none	0.12127700000000002	0	0	0.12127700000000002
chr19-045468099-CT-CTTT	chr19	45468099	CT	CTTT	179613	PASS	0	none	0.00144299999999999	0	0	0.00144299999999999
chr19-045468099-CT-CTTTT	chr19	45468099	CT	CTTTT	179613	PASS	0	none	2.2000000000000003e-5	0	0	2.2000000000000003e-5
chr19-045468099-CT-TT	chr19	45468099	CT	TT	179613	PASS	0	none	9e-6	0	0	9e-6
chr19-045468703-C-G	chr19	45468703	C	G	6639795	PASS	0.57239	afr	0.3412989999999993	43	134	0.57239
chr19-045468781-A-*	chr19	45468781	A	*	6078754	PASS	0	none	0	0	132	1e-6
chr19-045468781-A-C	chr19	45468781	A	C	6078754	PASS	0.68914	afr	0.5015220000000006	63	132	0.68914
chr19-045468802-CG-C	chr19	45468802	CG	C	3505	PASS	0	none	9e-6	0	132	9e-6
chr19-045468802-CG-GG	chr19	45468802	CG	GG	3505	PASS	0	none	0	0	132	1e-6
chr19-045468802-CG-TG	chr19	45468802	CG	TG	3505	PASS	0	none	1.47e-4	1	132	1.47e-4
chr19-045468828-GA-G	chr19	45468828	GA	G	419	VQSRTrancheINDEL95.00to96.00	1.88e-6	nfe	9e-6	0	128	9e-6
chr19-045468828-GA-TA	chr19	45468828	GA	TA	419	VQSRTrancheINDEL95.00to96.00	0	none	9e-6	0	128	9e-6
chr19-045470369-AC-A	chr19	45470369	AC	A	81639.97	PASS	0.014675	nfe	0.00977	1	128	0.014675
chr19-045470378-A-T	chr19	45470378	A	T	3966	PASS	3.8093e-4	nfe	2.09e-4	2	130	3.8093e-4
chr19-045471130-G-A	chr19	45471130	G	A	3433	PASS	8.021e-5	nfe	0	1	134	8.021e-5
chr19-045471335-T-C	chr19	45471335	T	C	15469660	PASS	0.68809	afr	0.5068780000000006	65	134	0.68809
chr19-045471410-C-T	chr19	45471410	C	T	8422905	PASS	0.68152	afr	0.5045510000000006	64	132	0.68152
chr19-045471440-G-C	chr19	45471440	G	C	597429	PASS	0.13499	eas	0.05203700000000001	6	128	0.13499
chr19-045471440-G-T	chr19	45471440	G	T	597429	PASS	0	none	0	0	128	1e-6
chr19-045471496-TC-CC	chr19	45471496	TC	CC	2429912	PASS	0	none	9.630000000000004e-4	0	100	9.630000000000004e-4
chr19-045471496-TC-GC	chr19	45471496	TC	GC	2429912	PASS	0	none	2.2000000000000003e-5	0	100	2.2000000000000003e-5
chr19-045471496-TC-T	chr19	45471496	TC	T	2429912	PASS	0.10162	afr	0.01512899999999999	0	100	0.10162
chr19-045471496-TC-TCC	chr19	45471496	TC	TCC	2429912	PASS	0	none	0.15741400000000003	16	100	0.15741400000000003
chr19-045471496-TC-TCCC	chr19	45471496	TC	TCCC	2429912	PASS	0	none	0.173424	13	100	0.173424
chr19-045471496-TC-TCCCC	chr19	45471496	TC	TCCCC	2429912	PASS	0	none	0.049516	10	100	0.049516
chr19-045471496-TC-TCCCCAC	chr19	45471496	TC	TCCCCAC	2429912	PASS	0	none	0	0	100	1e-6
chr19-045471496-TC-TCCCCC	chr19	45471496	TC	TCCCCC	2429912	PASS	0	none	0.036277	4	100	0.036277
chr19-045471496-TC-TCCCCCC	chr19	45471496	TC	TCCCCCC	2429912	PASS	0	none	0.00838399999999999	3	100	0.00838399999999999
chr19-045471496-TC-TCCCCCCC	chr19	45471496	TC	TCCCCCCC	2429912	PASS	0	none	1.88e-4	0	100	1.88e-4
chr19-045471496-TC-TCCCCCCCC	chr19	45471496	TC	TCCCCCCCC	2429912	PASS	0	none	0	0	100	1e-6
chr19-045471496-TC-TCTCC	chr19	45471496	TC	TCTCC	2429912	PASS	0	none	0	0	100	1e-6
chr19-045471496-TC-TTCCC	chr19	45471496	TC	TTCCC	2429912	PASS	0	none	0	0	100	1e-6
chr19-045471497-C-*	chr19	45471497	C	*	331.97	PASS	0	none	0.017815	0	102	0.017815
chr19-045471497-C-CCA	chr19	45471497	C	CCA	331.97	PASS	0	none	0	0	102	1e-6
chr19-045471497-C-CCCCG	chr19	45471497	C	CCCCG	331.97	PASS	4.171e-5	nfe	5.2999999999999994e-5	0	102	5.2999999999999994e-5
chr19-045471497-C-CT	chr19	45471497	C	CT	331.97	PASS	0	none	0	0	102	1e-6
chr19-045471551-A-C	chr19	45471551	A	C	2381823	PASS	0	none	5.2999999999999994e-5	0	86	5.2999999999999994e-5
chr19-045471551-A-G	chr19	45471551	A	G	2381823	PASS	0.64789	afr	0.44867799999999936	41	86	0.64789
chr19-045471674-C-T	chr19	45471674	C	T	125966	PASS	0.053159	nfe	0.03522800000000002	0	4	0.053159
chr19-045472024-G-A	chr19	45472024	G	A	16468	PASS	0.0020858	nfe	0.00846499999999998	0	0	0.00846499999999998
chr19-045472070-GAA-G	chr19	45472070	GAA	G	14445.97	PASS	0	none	0	0	0	1e-6
chr19-045472070-GAA-GA	chr19	45472070	GAA	GA	14445.97	PASS	0	none	0.004936	0	0	0.004936
chr19-045472070-GAA-GAAA	chr19	45472070	GAA	GAAA	14445.97	PASS	0	none	0.004069	0	0	0.004069
chr19-045472070-GAA-GAAAA	chr19	45472070	GAA	GAAAA	14445.97	PASS	0	none	2.2000000000000003e-5	0	0	2.2000000000000003e-5
chr19-045472108-C-T	chr19	45472108	C	T	4115	PASS	0.0086983	sas	0.00166299999999999	0	0	0.0086983
chr19-045472224-C-A	chr19	45472224	C	A	33527	PASS	0.011834	nfe	0.00844499999999998	0	28	0.011834
chr19-045473378-T-A	chr19	45473378	T	A	579858	PASS	0	none	0	0	0	1e-6
chr19-045473378-T-G	chr19	45473378	T	G	579858	PASS	0.53244	sas	0.212109	0	0	0.53244
chr19-045473403-T-G	chr19	45473403	T	G	512	PASS	0	none	0.00110399999999999	0	0	0.00110399999999999
chr19-045473405-T-G	chr19	45473405	T	G	2673	VQSRTrancheSNP99.90to99.95	3.9344e-4	nfe	0.004808	0	0	0.004808
chr19-045473410-T-G	chr19	45473410	T	G	1943	PASS	1.0063e-4	nfe	0.004426	0	2	0.004426
chr19-045473460-T-C	chr19	45473460	T	C	303484	PASS	0.15506	amr	0.104809	0	0	0.15506
chr19-045473460-T-G	chr19	45473460	T	G	303484	PASS	0	none	0	0	0	1e-6
chr19-045473500-T-C	chr19	45473500	T	C	181461	PASS	0.18062	afr	0.06230000000000001	0	0	0.18062
chr19-045473588-GC-AC	chr19	45473588	GC	AC	175109	PASS	0	none	0	0	0	1e-6
chr19-045473588-GC-G	chr19	45473588	GC	G	175109	PASS	0.23476	sas	0.106924	0	0	0.23476
chr19-045473588-GC-GCC	chr19	45473588	GC	GCC	175109	PASS	0	none	8.9e-5	0	0	8.9e-5
chr19-045486195-A-C	chr19	45486195	A	C	43407	PASS	4.2e-7	nfe	0	0	132	1e-6
chr19-045486195-A-G	chr19	45486195	A	G	43407	PASS	0.0050163	nfe	0.00209	1	132	0.0050163
chr19-045486215-G-T	chr19	45486215	G	T	1225567	PASS	0.14457	sas	0.07461800000000002	7	128	0.14457
chr19-045486231-C-*	chr19	45486231	C	*	185654	PASS	0	none	0	0	128	1e-6
chr19-045486231-C-G	chr19	45486231	C	G	185654	PASS	0.014692	amr	0.01204399999999999	3	128	0.014692
chr19-045488378-G-A	chr19	45488378	G	A	4087652	PASS	0.0056787	afr	3.6000000000000035e-4	0	134	0.0056787
chr19-045488378-G-C	chr19	45488378	G	C	4087652	PASS	0.28899	eas	0.189536	29	134	0.28899
chr19-045488556-G-A	chr19	45488556	G	A	5637	PASS	1.46e-5	nfe	2.2000000000000003e-5	1	134	2.2000000000000003e-5
chr19-045488556-G-C	chr19	45488556	G	C	5637	PASS	0	none	9e-6	0	134	9e-6
chr19-045488717-AG-A	chr19	45488717	AG	A	167911.97	PASS	0.0046866	nfe	0.002415	2	134	0.0046866
chr19-045489123-T-C	chr19	45489123	T	C	36640029	PASS	0.99241	sas	0.9812170000000008	131	134	0.99241
chr19-045489136-GGGGTCA-G	chr19	45489136	GGGGTCA	G	364263.97	PASS	1.61e-6	nfe	5.2999999999999994e-5	0	134	5.2999999999999994e-5
chr19-045489136-GGGGTCA-GGGGTCAGGGTCA	chr19	45489136	GGGGTCA	GGGGTCAGGGTCA	364263.97	PASS	0	none	0.00940699999999999	1	134	0.00940699999999999
chr19-045489286-G-A	chr19	45489286	G	A	2714059	PASS	0.1548	sas	0.09455800000000002	10	134	0.1548
chr19-045489419-C-G	chr19	45489419	C	G	207890	PASS	0	none	0	0	134	1e-6
chr19-045489419-C-T	chr19	45489419	C	T	207890	PASS	0.006675	sas	0.003473	2	134	0.006675
chr19-045489655-G-C	chr19	45489655	G	C	7155	PASS	0.00636	afr	3.6000000000000035e-4	0	110	0.00636
chr19-045489655-G-T	chr19	45489655	G	T	7155	PASS	9.979e-5	nfe	1.6699999999999994e-4	0	110	1.6699999999999994e-4
chr19-045489676-CTTTTTTT-C	chr19	45489676	CTTTTTTT	C	2323818	ExcessHet	0.0063541	eas	5.870000000000005e-4	0	90	0.0063541
chr19-045489676-CTTTTTTT-CATTTTTTT	chr19	45489676	CTTTTTTT	CATTTTTTT	2323818	ExcessHet	0	none	0	0	90	1e-6
chr19-045489676-CTTTTTTT-CATTTTTTTT	chr19	45489676	CTTTTTTT	CATTTTTTTT	2323818	ExcessHet	0	none	0	0	90	1e-6
chr19-045489676-CTTTTTTT-CCTTTTTTTTT	chr19	45489676	CTTTTTTT	CCTTTTTTTTT	2323818	ExcessHet	0	none	0	0	90	1e-6
chr19-045489676-CTTTTTTT-CT	chr19	45489676	CTTTTTTT	CT	2323818	ExcessHet	0	none	0.01103799999999999	1	90	0.01103799999999999
chr19-045489676-CTTTTTTT-CTT	chr19	45489676	CTTTTTTT	CTT	2323818	ExcessHet	0	none	0.003191	0	90	0.003191
chr19-045489676-CTTTTTTT-CTTT	chr19	45489676	CTTTTTTT	CTTT	2323818	ExcessHet	0	none	0.00952599999999999	0	90	0.00952599999999999
chr19-045489676-CTTTTTTT-CTTTT	chr19	45489676	CTTTTTTT	CTTTT	2323818	ExcessHet	0	none	0.027242	2	90	0.027242
chr19-045489676-CTTTTTTT-CTTTTT	chr19	45489676	CTTTTTTT	CTTTTT	2323818	ExcessHet	0	none	0.07794100000000002	5	90	0.07794100000000002
chr19-045489676-CTTTTTTT-CTTTTTT	chr19	45489676	CTTTTTTT	CTTTTTT	2323818	ExcessHet	0	none	0.18032000000000004	23	90	0.18032000000000004
chr19-045489676-CTTTTTTT-CTTTTTTTT	chr19	45489676	CTTTTTTT	CTTTTTTTT	2323818	ExcessHet	0	none	0.136026	15	90	0.136026
chr19-045489676-CTTTTTTT-CTTTTTTTTT	chr19	45489676	CTTTTTTT	CTTTTTTTTT	2323818	ExcessHet	0	none	0.039911	3	90	0.039911
chr19-045489676-CTTTTTTT-CTTTTTTTTTT	chr19	45489676	CTTTTTTT	CTTTTTTTTTT	2323818	ExcessHet	0	none	0.04297300000000001	3	90	0.04297300000000001
chr19-045489676-CTTTTTTT-CTTTTTTTTTTT	chr19	45489676	CTTTTTTT	CTTTTTTTTTTT	2323818	ExcessHet	0	none	0.00812199999999999	0	90	0.00812199999999999
chr19-045489676-CTTTTTTT-CTTTTTTTTTTTT	chr19	45489676	CTTTTTTT	CTTTTTTTTTTTT	2323818	ExcessHet	0	none	0.00110699999999999	1	90	0.00110699999999999
chr19-045489676-CTTTTTTT-CTTTTTTTTTTTTT	chr19	45489676	CTTTTTTT	CTTTTTTTTTTTTT	2323818	ExcessHet	0	none	9e-6	0	90	9e-6
chr19-045489676-CTTTTTTT-CTTTTTTTTTTTTTT	chr19	45489676	CTTTTTTT	CTTTTTTTTTTTTTT	2323818	ExcessHet	0	none	0	0	90	1e-6
chr19-045489676-CTTTTTTT-CTTTTTTTTTTTTTTT	chr19	45489676	CTTTTTTT	CTTTTTTTTTTTTTTT	2323818	ExcessHet	0	none	0	0	90	1e-6
chr19-045489676-CTTTTTTT-TTTTTTTT	chr19	45489676	CTTTTTTT	TTTTTTTT	2323818	ExcessHet	0	none	1.47e-4	0	90	1.47e-4
chr19-045489677-T-*	chr19	45489677	T	*	90	PASS	0	none	0.3085409999999995	34	74	0.3085409999999995
chr19-045489677-T-C	chr19	45489677	T	C	90	PASS	2.5125e-4	sas	0.00132399999999999	0	74	0.00132399999999999
chr19-045489678-T-*	chr19	45489678	T	*	221	PASS	0	none	0.132452	10	60	0.132452
chr19-045489678-T-A	chr19	45489678	T	A	221	PASS	0	none	6.999999999999998e-5	0	60	6.999999999999998e-5
chr19-045493042-T-G	chr19	45493042	T	G	4344123	PASS	0.23233	sas	0.163672	28	134	0.23233
chr19-045493131-C-*	chr19	45493131	C	*	205184	PASS	0	none	9e-6	0	134	9e-6
chr19-045493131-C-T	chr19	45493131	C	T	205184	PASS	0.014487	mid	0.005031	1	134	0.014487
chr19-045493982-G-A	chr19	45493982	G	A	3152434	PASS	0.22568	nfe	0.176904	26	124	0.22568
chr19-045494003-T-A	chr19	45494003	T	A	7595981	PASS	0.53581	eas	0.451025	68	132	0.53581
chr19-045494089-T-C	chr19	45494089	T	C	2768859	PASS	0.19951	eas	0.09015600000000004	11	134	0.19951
chr19-045494641-G-C	chr19	45494641	G	C	568497	PASS	0.0086054	mid	0.006628	1	134	0.0086054
chr19-045494989-A-G	chr19	45494989	A	G	5730253	PASS	0.16507	amr	0.10484200000000002	11	134	0.16507
chr19-045495088-C-A	chr19	45495088	C	A	8393007	PASS	0.22582	sas	0.161464	27	134	0.22582
chr19-045495123-T-C	chr19	45495123	T	C	249060	PASS	0.1028	amr	0.005159	2	134	0.1028
chr19-045496565-C-*	chr19	45496565	C	*	33716	PASS	0	none	7.730000000000004e-4	0	98	7.730000000000004e-4
chr19-045496565-C-G	chr19	45496565	C	G	33716	PASS	0.015214	nfe	0.005231	2	98	0.015214
chr19-045496962-AGCCGCCGCCGCCGCCGCCGCCGCCGCC-*	chr19	45496962	AGCCGCCGCCGCCGCCGCCGCCGCCGCC	*	1272655	PASS	0	none	0	0	2	1e-6
chr19-045496962-AGCCGCCGCCGCCGCCGCCGCCGCCGCC-A	chr19	45496962	AGCCGCCGCCGCCGCCGCCGCCGCCGCC	A	1272655	PASS	0	none	0	0	2	1e-6
chr19-045496962-AGCCGCCGCCGCCGCCGCCGCCGCCGCC-AGCCACCGCCGCCGCCGCCGCCGCCGCCGCCGCC	chr19	45496962	AGCCGCCGCCGCCGCCGCCGCCGCCGCC	AGCCACCGCCGCCGCCGCCGCCGCCGCCGCCGCC	1272655	PASS	0	none	0	0	2	1e-6
chr19-045496962-AGCCGCCGCCGCCGCCGCCGCCGCCGCC-AGCCGCCGCCGCC	chr19	45496962	AGCCGCCGCCGCCGCCGCCGCCGCCGCC	AGCCGCCGCCGCC	1272655	PASS	0	none	3.6999999999999985e-5	0	2	3.6999999999999985e-5
chr19-045496962-AGCCGCCGCCGCCGCCGCCGCCGCCGCC-AGCCGCCGCCGCCGCC	chr19	45496962	AGCCGCCGCCGCCGCCGCCGCCGCCGCC	AGCCGCCGCCGCCGCC	1272655	PASS	0	none	2.720000000000003e-4	0	2	2.720000000000003e-4
chr19-045496962-AGCCGCCGCCGCCGCCGCCGCCGCCGCC-AGCCGCCGCCGCCGCCGCC	chr19	45496962	AGCCGCCGCCGCCGCCGCCGCCGCCGCC	AGCCGCCGCCGCCGCCGCC	1272655	PASS	0	none	0.03912600000000001	0	2	0.03912600000000001
chr19-045496962-AGCCGCCGCCGCCGCCGCCGCCGCCGCC-AGCCGCCGCCGCCGCCGCCGCC	chr19	45496962	AGCCGCCGCCGCCGCCGCCGCCGCCGCC	AGCCGCCGCCGCCGCCGCCGCC	1272655	PASS	0	none	0.00158999999999999	0	2	0.00158999999999999
chr19-045496962-AGCCGCCGCCGCCGCCGCCGCCGCCGCC-AGCCGCCGCCGCCGCCGCCGCCGCC	chr19	45496962	AGCCGCCGCCGCCGCCGCCGCCGCCGCC	AGCCGCCGCCGCCGCCGCCGCCGCC	1272655	PASS	0	none	0.08716000000000002	0	2	0.08716000000000002
chr19-045496962-AGCCGCCGCCGCCGCCGCCGCCGCCGCC-AGCCGCCGCCGCCGCCGCCGCCGCCGCCGCC	chr19	45496962	AGCCGCCGCCGCCGCCGCCGCCGCCGCC	AGCCGCCGCCGCCGCCGCCGCCGCCGCCGCC	1272655	PASS	0	none	0.007353	0	2	0.007353
chr19-045496962-AGCCGCCGCCGCCGCCGCCGCCGCCGCC-AGCCGCCGCCGCCGCCGCCGCCGCCGCCGCCGCC	chr19	45496962	AGCCGCCGCCGCCGCCGCCGCCGCCGCC	AGCCGCCGCCGCCGCCGCCGCCGCCGCCGCCGCC	1272655	PASS	0	none	0.03106600000000001	0	2	0.03106600000000001
chr19-045496962-AGCCGCCGCCGCCGCCGCCGCCGCCGCC-AGCCGCCGCCGCCGCCGCCGCCGCCGCCGCCGCCGCC	chr19	45496962	AGCCGCCGCCGCCGCCGCCGCCGCCGCC	AGCCGCCGCCGCCGCCGCCGCCGCCGCCGCCGCCGCC	1272655	PASS	0	none	1.6699999999999994e-4	0	2	1.6699999999999994e-4
chr19-045496962-AGCCGCCGCCGCCGCCGCCGCCGCCGCC-AGCCGCCGCCGCCGCCGCCGCCGCCGCCGCCGCCGCCGCC	chr19	45496962	AGCCGCCGCCGCCGCCGCCGCCGCCGCC	AGCCGCCGCCGCCGCCGCCGCCGCCGCCGCCGCCGCCGCC	1272655	PASS	0	none	2.2000000000000003e-5	0	2	2.2000000000000003e-5
chr19-045496962-AGCCGCCGCCGCCGCCGCCGCCGCCGCC-AGCCGCCGCCGCCGCCGCCGCCGCCGCCGCCGCCGCCGCCGCC	chr19	45496962	AGCCGCCGCCGCCGCCGCCGCCGCCGCC	AGCCGCCGCCGCCGCCGCCGCCGCCGCCGCCGCCGCCGCCGCC	1272655	PASS	0	none	2.93e-4	0	2	2.93e-4
chr19-045496962-AGCCGCCGCCGCCGCCGCCGCCGCCGCC-CGCCGCCGCCGCCGCCGCCGCCGCCGCC	chr19	45496962	AGCCGCCGCCGCCGCCGCCGCCGCCGCC	CGCCGCCGCCGCCGCCGCCGCCGCCGCC	1272655	PASS	0	none	0	0	2	1e-6
chr19-045496968-C-*	chr19	45496968	C	*	79	PASS	0	none	0.04853100000000001	0	0	0.04853100000000001
chr19-045496968-C-A	chr19	45496968	C	A	79	PASS	0	none	0	0	0	1e-6
chr19-045496968-C-T	chr19	45496968	C	T	79	PASS	0	none	0	0	0	1e-6
chr19-045498749-C-*	chr19	45498749	C	*	235054	PASS	0	none	0	0	134	1e-6
chr19-045498749-C-T	chr19	45498749	C	T	235054	PASS	0.009902	nfe	0.004723	1	134	0.009902
chr19-045499198-G-T	chr19	45499198	G	T	3948551	PASS	0.19846	eas	0.091954	11	134	0.19846
chr19-045499325-C-A	chr19	45499325	C	A	278112	PASS	0.0086831	nfe	0.006447	1	134	0.0086831
chr19-045499339-GGCTTCACGCCTCC-*	chr19	45499339	GGCTTCACGCCTCC	*	14408	PASS	0	none	0	0	134	1e-6
chr19-045499339-GGCTTCACGCCTCC-AGCTTCACGCCTCC	chr19	45499339	GGCTTCACGCCTCC	AGCTTCACGCCTCC	14408	PASS	0	none	1.0799999999999996e-4	1	134	1.0799999999999996e-4
chr19-045499339-GGCTTCACGCCTCC-G	chr19	45499339	GGCTTCACGCCTCC	G	14408	PASS	0	none	9e-6	0	134	9e-6
chr19-045499508-G-T	chr19	45499508	G	T	4436792	PASS	0.22508	sas	0.164507	27	134	0.22508
chr19-045499808-T-G	chr19	45499808	T	G	2305884	PASS	0.19812	eas	0.090559	11	134	0.19812
chr19-045499810-A-G	chr19	45499810	A	G	4335759	PASS	0.34835	eas	0.18891600000000003	22	134	0.34835
chr19-045500141-CTTT-C	chr19	45500141	CTTT	C	2585860	ExcessHet	1.0753e-4	mid	9e-6	0	106	1.0753e-4
chr19-045500141-CTTT-CT	chr19	45500141	CTTT	CT	2585860	ExcessHet	0	none	0.00193999999999999	0	106	0.00193999999999999
chr19-045500141-CTTT-CTT	chr19	45500141	CTTT	CTT	2585860	ExcessHet	0	none	0.07626000000000001	7	106	0.07626000000000001
chr19-045500141-CTTT-CTTTT	chr19	45500141	CTTT	CTTTT	2585860	ExcessHet	0	none	0.2807469999999997	35	106	0.2807469999999997
chr19-045500141-CTTT-CTTTTT	chr19	45500141	CTTT	CTTTTT	2585860	ExcessHet	0	none	0.03234900000000002	7	106	0.03234900000000002
chr19-045500141-CTTT-CTTTTTT	chr19	45500141	CTTT	CTTTTTT	2585860	ExcessHet	0	none	4.500000000000005e-4	0	106	4.500000000000005e-4
chr19-045500141-CTTT-CTTTTTTT	chr19	45500141	CTTT	CTTTTTTT	2585860	ExcessHet	0	none	2.2000000000000003e-5	0	106	2.2000000000000003e-5
chr19-045500141-CTTT-TTTT	chr19	45500141	CTTT	TTTT	2585860	ExcessHet	0	none	1.6699999999999994e-4	0	106	1.6699999999999994e-4
chr19-045500343-C-T	chr19	45500343	C	T	3893663	PASS	0.22322	sas	0.165737	27	132	0.22322
chr19-045500499-T-A	chr19	45500499	T	A	64807	PASS	0.017625	sas	0.00161999999999999	1	134	0.017625
chr19-045500579-A-*	chr19	45500579	A	*	291	VQSRTrancheSNP99.80to99.90	0	none	9e-6	0	18	9e-6
chr19-045500579-A-T	chr19	45500579	A	T	291	VQSRTrancheSNP99.80to99.90	4.64e-5	nfe	2.2000000000000003e-5	1	18	4.64e-5
chr19-045500595-A-T	chr19	45500595	A	T	399	PASS	1.86e-5	nfe	9e-6	1	68	1.86e-5
chr19-045500748-G-A	chr19	45500748	G	A	2511369	PASS	0.15551	amr	0.098988	11	134	0.15551
chr19-045500751-A-ATGG	chr19	45500751	A	ATGG	4080	VQSRTrancheINDEL99.95to100.00	0	none	0	0	128	1e-6
chr19-045500751-A-ATGGCCCC	chr19	45500751	A	ATGGCCCC	4080	VQSRTrancheINDEL99.95to100.00	0	none	0	0	128	1e-6
chr19-045500751-A-C	chr19	45500751	A	C	4080	VQSRTrancheINDEL99.95to100.00	2.08e-6	nfe	0.00181699999999999	1	128	0.00181699999999999
chr19-045500751-A-G	chr19	45500751	A	G	4080	VQSRTrancheINDEL99.95to100.00	0	none	9e-6	0	128	9e-6
chr19-045500752-C-CG	chr19	45500752	C	CG	36639	VQSRTrancheINDEL99.95to100.00	0.0011662	sas	0.002015	0	126	0.002015
chr19-045500752-C-CGG	chr19	45500752	C	CGG	36639	VQSRTrancheINDEL99.95to100.00	8.87e-6	nfe	7.099999999999998e-5	0	126	7.099999999999998e-5
chr19-045500752-C-CGGG	chr19	45500752	C	CGGG	36639	VQSRTrancheINDEL99.95to100.00	0	none	5.2999999999999994e-5	0	126	5.2999999999999994e-5
chr19-045500752-C-CGGGG	chr19	45500752	C	CGGGG	36639	VQSRTrancheINDEL99.95to100.00	0	none	1.88e-4	0	126	1.88e-4
chr19-045500752-C-CGGGGG	chr19	45500752	C	CGGGGG	36639	VQSRTrancheINDEL99.95to100.00	2.26e-5	eas	4.720000000000004e-4	0	126	4.720000000000004e-4
chr19-045500752-C-CGGGGGG	chr19	45500752	C	CGGGGGG	36639	VQSRTrancheINDEL99.95to100.00	7.9e-7	nfe	4.270000000000005e-4	0	126	4.270000000000005e-4
chr19-045500752-C-CGGGGGGG	chr19	45500752	C	CGGGGGGG	36639	VQSRTrancheINDEL99.95to100.00	7.9e-7	nfe	7.099999999999998e-5	0	126	7.099999999999998e-5
chr19-045500752-C-CGGGGGGGG	chr19	45500752	C	CGGGGGGGG	36639	VQSRTrancheINDEL99.95to100.00	3.3e-7	nfe	1.47e-4	0	126	1.47e-4
chr19-045500752-C-CGGGGGGGGG	chr19	45500752	C	CGGGGGGGGG	36639	VQSRTrancheINDEL99.95to100.00	0	none	2.09e-4	1	126	2.09e-4
chr19-045500752-C-CGGGGGGGGGG	chr19	45500752	C	CGGGGGGGGGG	36639	VQSRTrancheINDEL99.95to100.00	0	none	2.09e-4	0	126	2.09e-4
chr19-045500752-C-CGGGGGGGGGGG	chr19	45500752	C	CGGGGGGGGGGG	36639	VQSRTrancheINDEL99.95to100.00	0	none	1.27e-4	0	126	1.27e-4
chr19-045500752-C-CGGGGGGGGGGGG	chr19	45500752	C	CGGGGGGGGGGGG	36639	VQSRTrancheINDEL99.95to100.00	0	none	2.2000000000000003e-5	0	126	2.2000000000000003e-5
chr19-045500752-C-T	chr19	45500752	C	T	36639	VQSRTrancheINDEL99.95to100.00	0.0015444	sas	3.6000000000000035e-4	0	126	0.0015444
chr19-045501876-C-A	chr19	45501876	C	A	2724	PASS	2.0375e-4	nfe	1.47e-4	1	134	2.0375e-4
chr19-045501876-C-T	chr19	45501876	C	T	2724	PASS	0	none	9e-6	0	134	9e-6
chr19-045502306-TCG-ACG	chr19	45502306	TCG	ACG	165720	PASS	0	none	0.03753700000000001	3	6	0.03753700000000001
chr19-045502306-TCG-T	chr19	45502306	TCG	T	165720	PASS	0	none	0	0	6	1e-6
chr19-045502308-GAAAAAAAAAAAAAA-*	chr19	45502308	GAAAAAAAAAAAAAA	*	22842	VQSRTrancheINDEL99.00to99.50	0	none	2.2000000000000003e-5	0	2	2.2000000000000003e-5
chr19-045502308-GAAAAAAAAAAAAAA-AAAAAAAAAAAAAAA	chr19	45502308	GAAAAAAAAAAAAAA	AAAAAAAAAAAAAAA	22842	VQSRTrancheINDEL99.00to99.50	0	none	0.00828399999999999	0	2	0.00828399999999999
chr19-045502308-GAAAAAAAAAAAAAA-CAAAAAAAAAAAAAA	chr19	45502308	GAAAAAAAAAAAAAA	CAAAAAAAAAAAAAA	22842	VQSRTrancheINDEL99.00to99.50	0	none	0.002182	0	2	0.002182
chr19-045502308-GAAAAAAAAAAAAAA-G	chr19	45502308	GAAAAAAAAAAAAAA	G	22842	VQSRTrancheINDEL99.00to99.50	0	none	0	0	2	1e-6
chr19-045502308-GAAAAAAAAAAAAAA-GA	chr19	45502308	GAAAAAAAAAAAAAA	GA	22842	VQSRTrancheINDEL99.00to99.50	0	none	0	0	2	1e-6
chr19-045502308-GAAAAAAAAAAAAAA-GAAA	chr19	45502308	GAAAAAAAAAAAAAA	GAAA	22842	VQSRTrancheINDEL99.00to99.50	0	none	0	0	2	1e-6
chr19-045502308-GAAAAAAAAAAAAAA-GAAAA	chr19	45502308	GAAAAAAAAAAAAAA	GAAAA	22842	VQSRTrancheINDEL99.00to99.50	0	none	0	0	2	1e-6
chr19-045502308-GAAAAAAAAAAAAAA-GAAAAA	chr19	45502308	GAAAAAAAAAAAAAA	GAAAAA	22842	VQSRTrancheINDEL99.00to99.50	0	none	0	0	2	1e-6
chr19-045502308-GAAAAAAAAAAAAAA-GAAAAAA	chr19	45502308	GAAAAAAAAAAAAAA	GAAAAAA	22842	VQSRTrancheINDEL99.00to99.50	0	none	9e-6	0	2	9e-6
chr19-045502308-GAAAAAAAAAAAAAA-GAAAAAAA	chr19	45502308	GAAAAAAAAAAAAAA	GAAAAAAA	22842	VQSRTrancheINDEL99.00to99.50	0	none	0	0	2	1e-6
chr19-045502308-GAAAAAAAAAAAAAA-GAAAAAAAA	chr19	45502308	GAAAAAAAAAAAAAA	GAAAAAAAA	22842	VQSRTrancheINDEL99.00to99.50	0	none	0	0	2	1e-6
chr19-045502308-GAAAAAAAAAAAAAA-GAAAAAAAAA	chr19	45502308	GAAAAAAAAAAAAAA	GAAAAAAAAA	22842	VQSRTrancheINDEL99.00to99.50	0	none	2.2000000000000003e-5	0	2	2.2000000000000003e-5
chr19-045502308-GAAAAAAAAAAAAAA-GAAAAAAAAAA	chr19	45502308	GAAAAAAAAAAAAAA	GAAAAAAAAAA	22842	VQSRTrancheINDEL99.00to99.50	0	none	3.6999999999999985e-5	0	2	3.6999999999999985e-5
chr19-045502308-GAAAAAAAAAAAAAA-GAAAAAAAAAAA	chr19	45502308	GAAAAAAAAAAAAAA	GAAAAAAAAAAA	22842	VQSRTrancheINDEL99.00to99.50	0	none	8.9e-5	0	2	8.9e-5
chr19-045502308-GAAAAAAAAAAAAAA-GAAAAAAAAAAAA	chr19	45502308	GAAAAAAAAAAAAAA	GAAAAAAAAAAAA	22842	VQSRTrancheINDEL99.00to99.50	0	none	3.810000000000003e-4	0	2	3.810000000000003e-4
chr19-045502308-GAAAAAAAAAAAAAA-GAAAAAAAAAAAAA	chr19	45502308	GAAAAAAAAAAAAAA	GAAAAAAAAAAAAA	22842	VQSRTrancheINDEL99.00to99.50	0	none	0.002207	0	2	0.002207
chr19-045502308-GAAAAAAAAAAAAAA-GAAAAAAAAAAAAAAA	chr19	45502308	GAAAAAAAAAAAAAA	GAAAAAAAAAAAAAAA	22842	VQSRTrancheINDEL99.00to99.50	0	none	6.550000000000003e-4	0	2	6.550000000000003e-4
chr19-045502308-GAAAAAAAAAAAAAA-GAAAAAAAAAAAAAAAA	chr19	45502308	GAAAAAAAAAAAAAA	GAAAAAAAAAAAAAAAA	22842	VQSRTrancheINDEL99.00to99.50	0	none	2.08e-4	0	2	2.08e-4
chr19-045502308-GAAAAAAAAAAAAAA-GAAAAAAAAAAAAAAAAA	chr19	45502308	GAAAAAAAAAAAAAA	GAAAAAAAAAAAAAAAAA	22842	VQSRTrancheINDEL99.00to99.50	0	none	3.6999999999999985e-5	0	2	3.6999999999999985e-5
chr19-045502308-GAAAAAAAAAAAAAA-GAAAAAAAAAAAAAAAAAA	chr19	45502308	GAAAAAAAAAAAAAA	GAAAAAAAAAAAAAAAAAA	22842	VQSRTrancheINDEL99.00to99.50	0	none	0	0	2	1e-6
chr19-045502308-GAAAAAAAAAAAAAA-GAAAAAAAAAAAAAAAAAAA	chr19	45502308	GAAAAAAAAAAAAAA	GAAAAAAAAAAAAAAAAAAA	22842	VQSRTrancheINDEL99.00to99.50	0	none	0	0	2	1e-6
chr19-045502308-GAAAAAAAAAAAAAA-GAAAAAAAAAAAAAAAAAAAA	chr19	45502308	GAAAAAAAAAAAAAA	GAAAAAAAAAAAAAAAAAAAA	22842	VQSRTrancheINDEL99.00to99.50	0	none	6.999999999999998e-5	0	2	6.999999999999998e-5
chr19-045502308-GAAAAAAAAAAAAAA-GAAAAAAAAAAAAAAAAAAAAAA	chr19	45502308	GAAAAAAAAAAAAAA	GAAAAAAAAAAAAAAAAAAAAAA	22842	VQSRTrancheINDEL99.00to99.50	0	none	1.0699999999999996e-4	0	2	1.0699999999999996e-4
chr19-045502308-GAAAAAAAAAAAAAA-GAAAAAAAAAAAAAAAAAAAAAAA	chr19	45502308	GAAAAAAAAAAAAAA	GAAAAAAAAAAAAAAAAAAAAAAA	22842	VQSRTrancheINDEL99.00to99.50	0	none	2.2899999999999996e-4	0	2	2.2899999999999996e-4
chr19-045502308-GAAAAAAAAAAAAAA-GAAAAAAAAAAAAAAAAAAAAAAAA	chr19	45502308	GAAAAAAAAAAAAAA	GAAAAAAAAAAAAAAAAAAAAAAAA	22842	VQSRTrancheINDEL99.00to99.50	0	none	1.87e-4	0	2	1.87e-4
chr19-045502308-GAAAAAAAAAAAAAA-GAAAAAAAAAAAAAAAAAAAAAAAAA	chr19	45502308	GAAAAAAAAAAAAAA	GAAAAAAAAAAAAAAAAAAAAAAAAA	22842	VQSRTrancheINDEL99.00to99.50	0	none	8.9e-5	0	2	8.9e-5
chr19-045502308-GAAAAAAAAAAAAAA-GAAAAAAAAAAAAAAAAAAAAAAAAAA	chr19	45502308	GAAAAAAAAAAAAAA	GAAAAAAAAAAAAAAAAAAAAAAAAAA	22842	VQSRTrancheINDEL99.00to99.50	0	none	0	0	2	1e-6
chr19-045502308-GAAAAAAAAAAAAAA-GAAAAAAAAAAAAAAAAAAAAAAAAAAA	chr19	45502308	GAAAAAAAAAAAAAA	GAAAAAAAAAAAAAAAAAAAAAAAAAAA	22842	VQSRTrancheINDEL99.00to99.50	0	none	3.6999999999999985e-5	0	2	3.6999999999999985e-5
chr19-045502308-GAAAAAAAAAAAAAA-GAAAAAAAAAAAAAAAAAAAAAAAAAAAAAA	chr19	45502308	GAAAAAAAAAAAAAA	GAAAAAAAAAAAAAAAAAAAAAAAAAAAAAA	22842	VQSRTrancheINDEL99.00to99.50	0	none	0	0	2	1e-6
chr19-045502308-GAAAAAAAAAAAAAA-TAAAAAAAAAAAAAA	chr19	45502308	GAAAAAAAAAAAAAA	TAAAAAAAAAAAAAA	22842	VQSRTrancheINDEL99.00to99.50	0	none	7.710000000000004e-4	0	2	7.710000000000004e-4
chr19-045502323-AAAAAAAAAAAAC-*	chr19	45502323	AAAAAAAAAAAAC	*	23184	PASS	0	none	4.270000000000005e-4	0	116	4.270000000000005e-4
chr19-045502323-AAAAAAAAAAAAC-A	chr19	45502323	AAAAAAAAAAAAC	A	23184	PASS	2.127e-5	sas	1.47e-4	0	116	1.47e-4
chr19-045502323-AAAAAAAAAAAAC-AACAAAAAAAAAAAC	chr19	45502323	AAAAAAAAAAAAC	AACAAAAAAAAAAAC	23184	PASS	0	none	0	0	116	1e-6
chr19-045502323-AAAAAAAAAAAAC-ACAAAACAAAAAAAAAAAC	chr19	45502323	AAAAAAAAAAAAC	ACAAAACAAAAAAAAAAAC	23184	PASS	0	none	3.6000000000000035e-4	0	116	3.6000000000000035e-4
chr19-045502323-AAAAAAAAAAAAC-CAAAAAAAAAAAC	chr19	45502323	AAAAAAAAAAAAC	CAAAAAAAAAAAC	23184	PASS	0	none	0.002539	0	116	0.002539
chr19-045502323-AAAAAAAAAAAAC-GAAAAAAAAAAAC	chr19	45502323	AAAAAAAAAAAAC	GAAAAAAAAAAAC	23184	PASS	0	none	3.6999999999999985e-5	0	116	3.6999999999999985e-5
chr19-045502324-AAAAAAAAAAAC-*	chr19	45502324	AAAAAAAAAAAC	*	35234	PASS	0	none	6.570000000000002e-4	0	114	6.570000000000002e-4
chr19-045502324-AAAAAAAAAAAC-A	chr19	45502324	AAAAAAAAAAAC	A	35234	PASS	3.583e-5	sas	2.2999999999999995e-4	0	114	2.2999999999999995e-4
chr19-045502324-AAAAAAAAAAAC-AAACAAAAAAAAAAC	chr19	45502324	AAAAAAAAAAAC	AAACAAAAAAAAAAC	35234	PASS	0	none	3.6999999999999985e-5	0	114	3.6999999999999985e-5
chr19-045502324-AAAAAAAAAAAC-ACAAAAAAAAAAC	chr19	45502324	AAAAAAAAAAAC	ACAAAAAAAAAAC	35234	PASS	0	none	0	0	114	1e-6
chr19-045502324-AAAAAAAAAAAC-CAAAAAAAAAAC	chr19	45502324	AAAAAAAAAAAC	CAAAAAAAAAAC	35234	PASS	0	none	0.004823	0	114	0.004823
chr19-045502335-CAAAAAAA-*	chr19	45502335	CAAAAAAA	*	1279736	PASS	0	none	0.006233	0	88	0.006233
chr19-045502335-CAAAAAAA-AAAAAAAA	chr19	45502335	CAAAAAAA	AAAAAAAA	1279736	PASS	0	none	0.141984	18	88	0.141984
chr19-045502335-CAAAAAAA-C	chr19	45502335	CAAAAAAA	C	1279736	PASS	0	none	0	0	88	1e-6
chr19-045502566-T-G	chr19	45502566	T	G	313675	PASS	0.14843	sas	0.070603	0	4	0.14843
chr19-045507805-C-*	chr19	45507805	C	*	9382	PASS	0	none	7.099999999999998e-5	0	118	7.099999999999998e-5
chr19-045507805-C-A	chr19	45507805	C	A	9382	PASS	0	none	0	0	118	1e-6
chr19-045507805-C-G	chr19	45507805	C	G	9382	PASS	0.0023613	nfe	4.05e-4	1	118	0.0023613
chr19-045507805-C-T	chr19	45507805	C	T	9382	PASS	0	none	0	0	118	1e-6
chr19-045507812-G-*	chr19	45507812	G	*	3625	PASS	0	none	6.999999999999998e-5	0	4	6.999999999999998e-5
chr19-045507812-G-A	chr19	45507812	G	A	3625	PASS	3.6675e-4	nfe	6.999999999999998e-5	0	4	3.6675e-4
chr19-045507812-G-C	chr19	45507812	G	C	3625	PASS	9.4e-7	nfe	8.9e-5	0	4	8.9e-5
chr19-045517632-C-T	chr19	45517632	C	T	551393	PASS	0.018908	mid	0.01545899999999999	4	134	0.018908
chr19-045521326-T-G	chr19	45521326	T	G	1137534	PASS	0.19385	eas	0.045718	4	134	0.19385
chr19-045521476-C-G	chr19	45521476	C	G	202759	PASS	0.11996	afr	0.01170499999999999	1	132	0.11996
chr19-045522130-G-A	chr19	45522130	G	A	19769775	PASS	0.50425	mid	0.42695499999999975	51	134	0.50425
chr19-045522142-G-A	chr19	45522142	G	A	2221286	PASS	8.1e-6	nfe	9e-6	0	134	9e-6
chr19-045522142-G-C	chr19	45522142	G	C	2221286	PASS	0.19652	eas	0.05535900000000001	4	134	0.19652
chr19-045522349-C-T	chr19	45522349	C	T	2111	PASS	4.5843e-4	nfe	9e-6	1	134	4.5843e-4
chr19-045523712-T-A	chr19	45523712	T	A	7160473	PASS	0.29354	eas	0.186895	23	134	0.29354
chr19-045523935-C-T	chr19	45523935	C	T	241852	PASS	0.0070665	mid	0.004595	3	134	0.0070665
chr19-045524045-T-C	chr19	45524045	T	C	2913	PASS	0	none	9e-6	0	102	9e-6
chr19-045524397-C-*	chr19	45524397	C	*	147	VQSRTrancheSNP99.80to99.90	0	none	5.2999999999999994e-5	0	110	5.2999999999999994e-5
chr19-045524397-C-A	chr19	45524397	C	A	147	VQSRTrancheSNP99.80to99.90	4.185e-5	nfe	2.09e-4	0	110	2.09e-4
chr19-045524423-CAAA-AAAA	chr19	45524423	CAAA	AAAA	2518474	ExcessHet	0	none	0.00166799999999999	0	112	0.00166799999999999
chr19-045524423-CAAA-C	chr19	45524423	CAAA	C	2518474	ExcessHet	4.712e-5	nfe	3.6999999999999985e-5	0	112	4.712e-5
chr19-045524423-CAAA-CA	chr19	45524423	CAAA	CA	2518474	ExcessHet	0	none	0.005876	1	112	0.005876
chr19-045524423-CAAA-CAA	chr19	45524423	CAAA	CAA	2518474	ExcessHet	0	none	0.06481600000000001	9	112	0.06481600000000001
chr19-045524423-CAAA-CAAAA	chr19	45524423	CAAA	CAAAA	2518474	ExcessHet	0	none	0.2648489999999995	28	112	0.2648489999999995
chr19-045524423-CAAA-CAAAAA	chr19	45524423	CAAA	CAAAAA	2518474	ExcessHet	0	none	0.10816200000000002	16	112	0.10816200000000002
chr19-045524423-CAAA-CAAAAAA	chr19	45524423	CAAA	CAAAAAA	2518474	ExcessHet	0	none	0.01937500000000001	1	112	0.01937500000000001
chr19-045524423-CAAA-CAAAAAAA	chr19	45524423	CAAA	CAAAAAAA	2518474	ExcessHet	0	none	0.00181599999999999	0	112	0.00181599999999999
chr19-045524423-CAAA-CAAAAAAAA	chr19	45524423	CAAA	CAAAAAAAA	2518474	ExcessHet	0	none	2.09e-4	0	112	2.09e-4
chr19-045524423-CAAA-CAAAAAAAAAA	chr19	45524423	CAAA	CAAAAAAAAAA	2518474	ExcessHet	0	none	0	0	112	1e-6
chr19-045524494-C-T	chr19	45524494	C	T	17143496	PASS	0.8382	mid	0.7642760000000001	91	132	0.8382
chr19-045525096-A-C	chr19	45525096	A	C	1538690	PASS	0.7867	sas	0.4970039999999995	2	2	0.7867
chr19-045525676-T-A	chr19	45525676	T	A	1282291	PASS	0	none	0	0	46	1e-6
chr19-045525676-T-C	chr19	45525676	T	C	1282291	PASS	0.29425	sas	0.233173	10	46	0.29425
chr19-045525695-CAA-C	chr19	45525695	CAA	C	241540.97	ExcessHet	8.7179e-4	nfe	0.003314	1	54	0.003314
chr19-045525695-CAA-CA	chr19	45525695	CAA	CA	241540.97	ExcessHet	0	none	0.08880900000000001	7	54	0.08880900000000001
chr19-045525695-CAA-CAAA	chr19	45525695	CAA	CAAA	241540.97	ExcessHet	0	none	0.07634	3	54	0.07634
chr19-045525695-CAA-CAAAA	chr19	45525695	CAA	CAAAA	241540.97	ExcessHet	0	none	0.00100999999999999	0	54	0.00100999999999999
chr19-045525695-CAA-CAAAAA	chr19	45525695	CAA	CAAAAA	241540.97	ExcessHet	0	none	0	0	54	1e-6
chr19-045525701-AAAAAAG-*	chr19	45525701	AAAAAAG	*	18307	PASS	0	none	2.2000000000000003e-5	0	94	2.2000000000000003e-5
chr19-045525701-AAAAAAG-A	chr19	45525701	AAAAAAG	A	18307	PASS	0.0029948	nfe	0.00179099999999999	1	94	0.0029948
chr19-045525701-AAAAAAG-GAAAAAG	chr19	45525701	AAAAAAG	GAAAAAG	18307	PASS	0	none	4.270000000000005e-4	0	94	4.270000000000005e-4
chr19-045525702-AAAAAG-*	chr19	45525702	AAAAAG	*	163.97	PASS	0	none	0.00186499999999999	1	98	0.00186499999999999
chr19-045525702-AAAAAG-A	chr19	45525702	AAAAAG	A	163.97	PASS	2.87e-5	nfe	7.099999999999998e-5	0	98	7.099999999999998e-5
chr19-045525707-G-*	chr19	45525707	G	*	40	PASS	0	none	0.002013	1	96	0.002013
chr19-045525707-G-A	chr19	45525707	G	A	40	PASS	0	none	2.2000000000000003e-5	0	96	2.2000000000000003e-5
chr19-045525832-G-*	chr19	45525832	G	*	17093	PASS	0	none	0	0	130	1e-6
chr19-045525832-G-A	chr19	45525832	G	A	17093	PASS	0.0016001	nfe	9.640000000000004e-4	1	130	0.0016001
chr19-045525914-C-A	chr19	45525914	C	A	1019613	PASS	0	none	0	0	134	1e-6
chr19-045525914-C-G	chr19	45525914	C	G	1019613	PASS	0.19628	eas	0.04627900000000002	4	134	0.19628
chr19-045525929-T-C	chr19	45525929	T	C	1962886	PASS	0.13635	sas	0.07953500000000001	11	134	0.13635
chr19-045526373-G-A	chr19	45526373	G	A	19361	PASS	0.0020927	nfe	0.00149699999999999	1	128	0.0020927
chr19-045526373-G-C	chr19	45526373	G	C	19361	PASS	0	none	9e-6	0	128	9e-6
chr19-045526553-GA-*	chr19	45526553	GA	*	46337	PASS	0	none	6.080000000000004e-4	0	0	6.080000000000004e-4
chr19-045526553-GA-AA	chr19	45526553	GA	AA	46337	PASS	0	none	1.0699999999999996e-4	0	0	1.0699999999999996e-4
chr19-045526553-GA-G	chr19	45526553	GA	G	46337	PASS	0.091006	eas	0.018422	0	0	0.091006
chr19-045526553-GA-GAA	chr19	45526553	GA	GAA	46337	PASS	0	none	2.500000000000001e-4	0	0	2.500000000000001e-4
chr19-045526561-AATAT-A	chr19	45526561	AATAT	A	28410	PASS	0	none	0	0	0	1e-6
chr19-045526561-AATAT-AAT	chr19	45526561	AATAT	AAT	28410	PASS	0	none	0	0	0	1e-6
chr19-045526561-AATAT-ATATAT	chr19	45526561	AATAT	ATATAT	28410	PASS	0	none	2.2000000000000003e-5	0	0	2.2000000000000003e-5
chr19-045526561-AATAT-TATAT	chr19	45526561	AATAT	TATAT	28410	PASS	0	none	0.01119399999999999	0	0	0.01119399999999999
chr19-045526723-T-C	chr19	45526723	T	C	42695	PASS	0	none	0.033104	0	0	0.033104
chr19-045527434-A-G	chr19	45527434	A	G	50402	PASS	0.58111	nfe	0.03660300000000001	0	0	0.58111
chr19-045528348-T-C	chr19	45528348	T	C	295318	PASS	0.88888	nfe	0.19403	0	0	0.88888
chr19-045528866-T-C	chr19	45528866	T	C	882122	PASS	0.13236	sas	0.07238000000000001	11	134	0.13236
chr19-045529167-C-A	chr19	45529167	C	A	1194	PASS	1.914e-5	nfe	0	1	134	1.914e-5
chr19-045529477-CAG-C	chr19	45529477	CAG	C	7609469.97	PASS	0.24141	sas	0.129437	19	134	0.24141
chr19-045529583-G-C	chr19	45529583	G	C	11962058	PASS	0.51249	mid	0.4248999999999997	51	134	0.51249
chr19-045546724-A-G	chr19	45546724	A	G	123601	PASS	0.62	nfe	0.08418900000000001	0	0	0.62
chr19-045547502-T-C	chr19	45547502	T	C	52934	PASS	0.32853	nfe	0.037982	0	0	0.32853
chr19-045549196-A-G	chr19	45549196	A	G	34743	PASS	0.85064	eas	0.025934	0	0	0.85064
chr19-045549487-GTT-*	chr19	45549487	GTT	*	12852	PASS	0	none	9e-6	0	0	9e-6
chr19-045549487-GTT-G	chr19	45549487	GTT	G	12852	PASS	5.47e-6	nfe	2.93e-4	0	0	2.93e-4
chr19-045549487-GTT-GT	chr19	45549487	GTT	GT	12852	PASS	0	none	0.002781	0	0	0.002781
chr19-045549487-GTT-GTTT	chr19	45549487	GTT	GTTT	12852	PASS	0	none	0.004578	0	0	0.004578
chr19-045549487-GTT-GTTTT	chr19	45549487	GTT	GTTTT	12852	PASS	0	none	5.39e-4	0	0	5.39e-4
chr19-045549487-GTT-GTTTTT	chr19	45549487	GTT	GTTTTT	12852	PASS	0	none	5.2999999999999994e-5	0	0	5.2999999999999994e-5
chr19-045549487-GTT-GTTTTTT	chr19	45549487	GTT	GTTTTTT	12852	PASS	0	none	0	0	0	1e-6
chr19-045549487-GTT-TTT	chr19	45549487	GTT	TTT	12852	PASS	0	none	9e-6	0	0	9e-6
chr19-045552219-G-GC	chr19	45552219	G	GC	61962	PASS	0	none	0	0	0	1e-6
chr19-045552219-G-GT	chr19	45552219	G	GT	61962	PASS	0.42788	nfe	0.04332	0	0	0.42788
chr19-045552219-G-GTT	chr19	45552219	G	GTT	61962	PASS	4.4e-7	nfe	9e-6	0	0	9e-6
chr19-045552219-G-T	chr19	45552219	G	T	61962	PASS	9.52e-6	nfe	3.6999999999999985e-5	0	0	3.6999999999999985e-5
chr19-045552527-ATTTTT-A	chr19	45552527	ATTTTT	A	44387.97	PASS	0	none	0	0	0	1e-6
chr19-045552527-ATTTTT-AT	chr19	45552527	ATTTTT	AT	44387.97	PASS	0	none	6.999999999999998e-5	0	0	6.999999999999998e-5
chr19-045552527-ATTTTT-ATT	chr19	45552527	ATTTTT	ATT	44387.97	PASS	0	none	7.480000000000004e-4	0	0	7.480000000000004e-4
chr19-045552527-ATTTTT-ATTT	chr19	45552527	ATTTTT	ATTT	44387.97	PASS	0	none	0.005884	0	0	0.005884
chr19-045552527-ATTTTT-ATTTT	chr19	45552527	ATTTTT	ATTTT	44387.97	PASS	0	none	0.025749	0	0	0.025749
chr19-045552527-ATTTTT-ATTTTTT	chr19	45552527	ATTTTT	ATTTTTT	44387.97	PASS	0	none	0.00173699999999999	0	0	0.00173699999999999
chr19-045552527-ATTTTT-ATTTTTTT	chr19	45552527	ATTTTT	ATTTTTTT	44387.97	PASS	0	none	3.150000000000005e-4	0	0	3.150000000000005e-4
chr19-045552527-ATTTTT-ATTTTTTTT	chr19	45552527	ATTTTT	ATTTTTTTT	44387.97	PASS	0	none	3.6999999999999985e-5	0	0	3.6999999999999985e-5
chr19-045552876-A-T	chr19	45552876	A	T	72513	PASS	0.20611	eas	0.03535700000000002	0	0	0.20611
chr19-045552937-A-G	chr19	45552937	A	G	48258	PASS	0.11286	eas	0.02023700000000001	0	0	0.11286
chr19-045553362-C-T	chr19	45553362	C	T	17071877	PASS	0.80773	eas	0.6262230000000003	83	134	0.80773
chr19-045553823-A-*	chr19	45553823	A	*	40859948	PASS	0	none	0	0	134	1e-6
chr19-045553823-A-G	chr19	45553823	A	G	40859948	PASS	0.832	eas	0.6534570000000001	86	134	0.832
chr19-045584554-C-G	chr19	45584554	C	G	1355940	PASS	0.063609	sas	0.03883400000000002	3	128	0.063609
chr19-045584802-T-C	chr19	45584802	T	C	766502	PASS	0.033921	nfe	0.02163300000000001	3	134	0.033921
chr19-045584839-C-T	chr19	45584839	C	T	1272508	PASS	0.14778	afr	0.04281100000000001	5	134	0.14778
chr19-045584850-C-T	chr19	45584850	C	T	294910	PASS	0.13803	afr	0.01102499999999999	2	134	0.13803
chr19-045584877-A-G	chr19	45584877	A	G	14373	PASS	0.0048306	afr	7.270000000000004e-4	1	134	0.0048306
chr19-045584877-A-T	chr19	45584877	A	T	14373	PASS	0	none	0	0	134	1e-6
chr19-045591339-G-A	chr19	45591339	G	A	10828856	PASS	0.2773	nfe	0.205252	35	134	0.2773
chr19-045591852-C-T	chr19	45591852	C	T	13026	PASS	6.0691e-4	nfe	3.820000000000003e-4	1	134	6.0691e-4
chr19-045591958-T-G	chr19	45591958	T	G	84647	PASS	0.008654	nfe	0.004569	2	134	0.008654
chr19-045591991-T-G	chr19	45591991	T	G	7647	PASS	0.0036731	afr	2.5100000000000014e-4	1	134	0.0036731
chr19-045592198-C-T	chr19	45592198	C	T	53	PASS	0	none	0	0	70	1e-6
chr19-045592393-A-G	chr19	45592393	A	G	193260	PASS	0.23377	nfe	0.10090200000000002	0	0	0.23377
chr19-045607298-TC-GC	chr19	45607298	TC	GC	20175	VQSRTrancheINDEL99.95to100.00	0	none	0.00264	1	134	0.00264
chr19-045607298-TC-T	chr19	45607298	TC	T	20175	VQSRTrancheINDEL99.95to100.00	0	none	9e-6	0	134	9e-6
chr19-045607382-T-C	chr19	45607382	T	C	970	PASS	3.826e-5	nfe	0	1	134	3.826e-5
chr19-045607386-A-G	chr19	45607386	A	G	1278	PASS	0	none	0	1	134	1e-6
chr19-045609255-CTT-C	chr19	45609255	CTT	C	19182.97	PASS	0	none	2.2000000000000003e-5	0	0	2.2000000000000003e-5
chr19-045609255-CTT-CT	chr19	45609255	CTT	CT	19182.97	PASS	0	none	0.003436	0	0	0.003436
chr19-045609255-CTT-CTTT	chr19	45609255	CTT	CTTT	19182.97	PASS	0	none	0.007533	0	0	0.007533
chr19-045609255-CTT-CTTTT	chr19	45609255	CTT	CTTTT	19182.97	PASS	0	none	4.710000000000004e-4	0	0	4.710000000000004e-4
chr19-045609255-CTT-CTTTTT	chr19	45609255	CTT	CTTTTT	19182.97	PASS	0	none	2.2000000000000003e-5	0	0	2.2000000000000003e-5
chr19-045609255-CTT-CTTTTTTTTT	chr19	45609255	CTT	CTTTTTTTTT	19182.97	PASS	0	none	9e-6	0	0	9e-6
chr19-045609255-CTT-CTTTTTTTTTT	chr19	45609255	CTT	CTTTTTTTTTT	19182.97	PASS	0	none	9e-6	0	0	9e-6
chr19-045609547-G-A	chr19	45609547	G	A	6507	VQSRTrancheSNP99.90to99.95	3.05e-6	nfe	0	0	22	3.05e-6
chr19-045609547-G-C	chr19	45609547	G	C	6507	VQSRTrancheSNP99.90to99.95	0.0044028	nfe	0.006325	0	22	0.006325
chr19-045609547-G-T	chr19	45609547	G	T	6507	VQSRTrancheSNP99.90to99.95	0	none	9e-6	0	22	9e-6
chr19-045609553-A-C	chr19	45609553	A	C	6231	VQSRTrancheSNP99.90to99.95	0.0049434	eas	0.005862	3	24	0.005862
chr19-045609554-T-A	chr19	45609554	T	A	12080	VQSRTrancheSNP99.90to99.95	0.034414	nfe	0.01099299999999999	4	26	0.034414
chr19-045609554-T-G	chr19	45609554	T	G	12080	VQSRTrancheSNP99.90to99.95	2.245e-5	nfe	3.6999999999999985e-5	0	26	3.6999999999999985e-5
chr19-045609562-T-*	chr19	45609562	T	*	4159	VQSRTrancheINDEL99.50to99.90	0	none	9e-6	0	14	9e-6
chr19-045609562-T-A	chr19	45609562	T	A	4159	VQSRTrancheINDEL99.50to99.90	0.003487	eas	0.003538	0	14	0.003538
chr19-045609562-T-C	chr19	45609562	T	C	4159	VQSRTrancheINDEL99.50to99.90	2.8565e-4	sas	5.850000000000005e-4	0	14	5.850000000000005e-4
chr19-045609562-T-G	chr19	45609562	T	G	4159	VQSRTrancheINDEL99.50to99.90	2.0062e-4	nfe	2.2000000000000003e-5	0	14	2.0062e-4
chr19-045609562-T-TC	chr19	45609562	T	TC	4159	VQSRTrancheINDEL99.50to99.90	2.4179e-4	nfe	5.2999999999999994e-5	0	14	2.4179e-4
chr19-045609567-T-*	chr19	45609567	T	*	98	PASS	0	none	9e-6	0	46	9e-6
chr19-045609567-T-A	chr19	45609567	T	A	98	PASS	4.457e-5	nfe	1.27e-4	0	46	1.27e-4
chr19-045609567-T-G	chr19	45609567	T	G	98	PASS	6.96e-6	nfe	9e-6	0	46	9e-6
chr19-045609575-T-*	chr19	45609575	T	*	745	PASS	0	none	0	0	38	1e-6
chr19-045609575-T-A	chr19	45609575	T	A	745	PASS	5.0609e-4	nfe	0.00117799999999999	0	38	0.00117799999999999
chr19-045609575-T-G	chr19	45609575	T	G	745	PASS	0	none	0	0	38	1e-6
chr19-045609584-T-G	chr19	45609584	T	G	1003	VQSRTrancheSNP99.80to99.90	2.8478e-4	eas	0.00149399999999999	0	44	0.00149399999999999
chr19-045609649-C-T	chr19	45609649	C	T	648030	PASS	0.2194	afr	0.04248900000000002	2	132	0.2194
chr19-045609803-G-T	chr19	45609803	G	T	262	PASS	1.176e-5	nfe	0	1	132	1.176e-5
chr19-045609887-CTTTT-ATTTT	chr19	45609887	CTTTT	ATTTT	1444074	ExcessHet	0	none	0	0	94	1e-6
chr19-045609887-CTTTT-C	chr19	45609887	CTTTT	C	1444074	ExcessHet	2.528e-5	sas	1.47e-4	0	94	1.47e-4
chr19-045609887-CTTTT-CT	chr19	45609887	CTTTT	CT	1444074	ExcessHet	0	none	0.002412	0	94	0.002412
chr19-045609887-CTTTT-CTT	chr19	45609887	CTTTT	CTT	1444074	ExcessHet	0	none	0.02782800000000002	1	94	0.02782800000000002
chr19-045609887-CTTTT-CTTT	chr19	45609887	CTTTT	CTTT	1444074	ExcessHet	0	none	0.2592729999999999	27	94	0.2592729999999999
chr19-045609887-CTTTT-CTTTTT	chr19	45609887	CTTTT	CTTTTT	1444074	ExcessHet	0	none	0.12019	12	94	0.12019
chr19-045609887-CTTTT-CTTTTTT	chr19	45609887	CTTTT	CTTTTTT	1444074	ExcessHet	0	none	0.006311	2	94	0.006311
chr19-045609887-CTTTT-CTTTTTTT	chr19	45609887	CTTTT	CTTTTTTT	1444074	ExcessHet	0	none	1.88e-4	0	94	1.88e-4
chr19-045609887-CTTTT-CTTTTTTTT	chr19	45609887	CTTTT	CTTTTTTTT	1444074	ExcessHet	0	none	0	0	94	1e-6
chr19-045609887-CTTTT-CTTTTTTTTT	chr19	45609887	CTTTT	CTTTTTTTTT	1444074	ExcessHet	0	none	0	0	94	1e-6
chr19-045609887-CTTTT-TTTTT	chr19	45609887	CTTTT	TTTTT	1444074	ExcessHet	0	none	1.0799999999999996e-4	0	94	1.0799999999999996e-4
chr19-045609888-T-*	chr19	45609888	T	*	101	PASS	0	none	0.2886799999999994	28	58	0.2886799999999994
chr19-045609888-T-C	chr19	45609888	T	C	101	PASS	7.433e-5	nfe	0	0	58	7.433e-5
chr19-045609888-T-TTC	chr19	45609888	T	TTC	101	PASS	5.092e-5	nfe	2.2000000000000003e-5	0	58	5.092e-5
chr19-045609889-T-*	chr19	45609889	T	*	4096	VQSRTrancheINDEL95.00to96.00	0	none	0.03145200000000001	1	80	0.03145200000000001
chr19-045609889-T-A	chr19	45609889	T	A	4096	VQSRTrancheINDEL95.00to96.00	3.6e-6	nfe	0	0	80	3.6e-6
chr19-045609889-T-TC	chr19	45609889	T	TC	4096	VQSRTrancheINDEL95.00to96.00	0.0019101	mid	0.003393	0	80	0.003393
chr19-045609890-T-*	chr19	45609890	T	*	259495	PASS	0	none	0.002537	0	100	0.002537
chr19-045609890-T-C	chr19	45609890	T	C	259495	PASS	0.063311	mid	0.03364500000000002	8	100	0.063311
chr19-045609891-T-*	chr19	45609891	T	*	10050	PASS	0	none	1.47e-4	0	110	1.47e-4
chr19-045609891-T-A	chr19	45609891	T	A	10050	PASS	0	none	9e-6	0	110	9e-6
chr19-045609891-T-C	chr19	45609891	T	C	10050	PASS	0.0022823	sas	0.007038	1	110	0.007038
chr19-045613412-A-G	chr19	45613412	A	G	840353	PASS	0.21027	eas	0.08715000000000002	11	122	0.21027
chr19-045613529-C-T	chr19	45613529	C	T	725939	PASS	0.15758	afr	0.03609800000000001	2	134	0.15758
chr19-045614626-C-T	chr19	45614626	C	T	402	PASS	1.214e-5	nfe	0	1	134	1.214e-5
chr19-045614869-C-T	chr19	45614869	C	T	3198447	PASS	0.40811	eas	0.29496499999999964	38	116	0.40811
chr19-045615103-A-G	chr19	45615103	A	G	1462656	PASS	0.82168	afr	0.3749269999999997	0	0	0.82168
chr19-045615103-A-T	chr19	45615103	A	T	1462656	PASS	0	none	0	0	0	1e-6
chr19-045615687-C-T	chr19	45615687	C	T	50908	PASS	0.0062457	amr	0.004467	2	134	0.0062457
chr19-045616609-C-A	chr19	45616609	C	A	7077674	PASS	0.40343	eas	0.30188799999999993	41	134	0.40343
chr19-045616745-G-A	chr19	45616745	G	A	3554426	PASS	0.21161	eas	0.123547	22	134	0.21161
chr19-045617762-T-*	chr19	45617762	T	*	7804278	PASS	0	none	0	0	134	1e-6
chr19-045617762-T-C	chr19	45617762	T	C	7804278	PASS	0.87036	afr	0.5340430000000007	66	134	0.87036
chr19-045618724-G-A	chr19	45618724	G	A	472496	PASS	0.32371	eas	0.177624	0	0	0.32371
chr19-045618806-A-G	chr19	45618806	A	G	1970022	PASS	0.85222	afr	0.4620559999999994	7	20	0.85222
chr19-045618950-GAAAA-AAAAA	chr19	45618950	GAAAA	AAAAA	458991	ExcessHet	0	none	3.6999999999999985e-5	0	80	3.6999999999999985e-5
chr19-045618950-GAAAA-G	chr19	45618950	GAAAA	G	458991	ExcessHet	3.13e-6	nfe	5.2999999999999994e-5	0	80	5.2999999999999994e-5
chr19-045618950-GAAAA-GA	chr19	45618950	GAAAA	GA	458991	ExcessHet	0	none	4.04e-4	0	80	4.04e-4
chr19-045618950-GAAAA-GAA	chr19	45618950	GAAAA	GAA	458991	ExcessHet	0	none	0.01153199999999998	2	80	0.01153199999999998
chr19-045618950-GAAAA-GAAA	chr19	45618950	GAAAA	GAAA	458991	ExcessHet	0	none	0.165906	17	80	0.165906
chr19-045618950-GAAAA-GAAAAA	chr19	45618950	GAAAA	GAAAAA	458991	ExcessHet	0	none	0.08477400000000002	10	80	0.08477400000000002
chr19-045618950-GAAAA-GAAAAAA	chr19	45618950	GAAAA	GAAAAAA	458991	ExcessHet	0	none	0.002561	0	80	0.002561
chr19-045618950-GAAAA-GAAAAAAA	chr19	45618950	GAAAA	GAAAAAAA	458991	ExcessHet	0	none	3.6999999999999985e-5	0	80	3.6999999999999985e-5
chr19-045619223-C-T	chr19	45619223	C	T	23969	PASS	0.0038027	nfe	0.00174299999999999	1	130	0.0038027
chr19-045619490-G-A	chr19	45619490	G	A	419075	PASS	0.213	eas	0.10115500000000002	3	14	0.213
chr19-045620707-C-CA	chr19	45620707	C	CA	352235.97	PASS	0.20856	amr	0.07598800000000001	0	0	0.20856
chr19-045620714-GAAAA-G	chr19	45620714	GAAAA	G	216281.97	PASS	3.115e-5	nfe	9e-6	0	0	3.115e-5
chr19-045620714-GAAAA-GA	chr19	45620714	GAAAA	GA	216281.97	PASS	0	none	8.890000000000005e-4	0	0	8.890000000000005e-4
chr19-045620714-GAAAA-GAA	chr19	45620714	GAAAA	GAA	216281.97	PASS	0	none	0.00851599999999998	0	0	0.00851599999999998
chr19-045620714-GAAAA-GAAA	chr19	45620714	GAAAA	GAAA	216281.97	PASS	0	none	0.06368600000000002	0	0	0.06368600000000002
chr19-045620714-GAAAA-GAAAAA	chr19	45620714	GAAAA	GAAAAA	216281.97	PASS	0	none	0.03923000000000001	0	0	0.03923000000000001
chr19-045620714-GAAAA-GAAAAAA	chr19	45620714	GAAAA	GAAAAAA	216281.97	PASS	0	none	0.00336	0	0	0.00336
chr19-045620714-GAAAA-GAAAAAAA	chr19	45620714	GAAAA	GAAAAAAA	216281.97	PASS	0	none	2.720000000000003e-4	0	0	2.720000000000003e-4
chr19-045620714-GAAAA-GAAAAAAAA	chr19	45620714	GAAAA	GAAAAAAAA	216281.97	PASS	0	none	2.2000000000000003e-5	0	0	2.2000000000000003e-5
chr19-045621273-G-A	chr19	45621273	G	A	1699899	PASS	0.073259	mid	0.036497	7	134	0.073259
chr19-045621306-G-A	chr19	45621306	G	A	604258	PASS	0.022717	nfe	0.01535399999999999	4	134	0.022717
chr19-045621692-C-G	chr19	45621692	C	G	4796520	PASS	0.32561	eas	0.221512	28	134	0.32561
chr19-045621750-CTTTTT-C	chr19	45621750	CTTTTT	C	1123409	ExcessHet	0	none	0	0	126	1e-6
chr19-045621750-CTTTTT-CATTTTT	chr19	45621750	CTTTTT	CATTTTT	1123409	ExcessHet	0	none	0	0	126	1e-6
chr19-045621750-CTTTTT-CT	chr19	45621750	CTTTTT	CT	1123409	ExcessHet	0	none	8.9e-5	0	126	8.9e-5
chr19-045621750-CTTTTT-CTT	chr19	45621750	CTTTTT	CTT	1123409	ExcessHet	0	none	0.004466	0	126	0.004466
chr19-045621750-CTTTTT-CTTT	chr19	45621750	CTTTTT	CTTT	1123409	ExcessHet	0	none	0.035025	4	126	0.035025
chr19-045621750-CTTTTT-CTTTT	chr19	45621750	CTTTTT	CTTTT	1123409	ExcessHet	0	none	0.247789	36	126	0.247789
chr19-045621750-CTTTTT-CTTTTTT	chr19	45621750	CTTTTT	CTTTTTT	1123409	ExcessHet	0	none	0.119408	19	126	0.119408
chr19-045621750-CTTTTT-CTTTTTTT	chr19	45621750	CTTTTT	CTTTTTTT	1123409	ExcessHet	0	none	0.004978	2	126	0.004978
chr19-045621750-CTTTTT-CTTTTTTTT	chr19	45621750	CTTTTT	CTTTTTTTT	1123409	ExcessHet	0	none	1.88e-4	0	126	1.88e-4
chr19-045621750-CTTTTT-TTTTTT	chr19	45621750	CTTTTT	TTTTTT	1123409	ExcessHet	0	none	3.6999999999999985e-5	0	126	3.6999999999999985e-5
chr19-045621751-T-*	chr19	45621751	T	*	1099	PASS	0	none	0.28889999999999944	40	86	0.28889999999999944
chr19-045621751-T-C	chr19	45621751	T	C	1099	PASS	9.0574e-4	sas	3.3800000000000046e-4	0	86	9.0574e-4
chr19-045621752-T-*	chr19	45621752	T	*	56	VQSRTrancheSNP99.90to99.95	0	none	0.040086	4	98	0.040086
chr19-045621752-T-A	chr19	45621752	T	A	56	VQSRTrancheSNP99.90to99.95	8.1e-6	nfe	0	0	98	8.1e-6
chr19-045621752-T-G	chr19	45621752	T	G	56	VQSRTrancheSNP99.90to99.95	0	none	0	0	98	1e-6
chr19-045624660-A-G	chr19	45624660	A	G	2307827	PASS	0.17218	afr	0.132308	17	132	0.17218
chr19-045624741-C-T	chr19	45624741	C	T	273399	PASS	0.025836	amr	0.00912	2	134	0.025836
chr19-045626741-C-A	chr19	45626741	C	A	1060169	PASS	0.20831	afr	0.05284700000000001	2	134	0.20831
chr19-045626741-C-G	chr19	45626741	C	G	1060169	PASS	8.4e-7	nfe	0	0	134	1e-6
chr19-045626933-T-G	chr19	45626933	T	G	5140418	PASS	0.86819	afr	0.5519530000000001	69	132	0.86819
chr19-045626960-CTTTTTTT-*	chr19	45626960	CTTTTTTT	*	1521485	ExcessHet	0	none	5.2999999999999994e-5	0	94	5.2999999999999994e-5
chr19-045626960-CTTTTTTT-C	chr19	45626960	CTTTTTTT	C	1521485	ExcessHet	4.16e-6	nfe	0	0	94	4.16e-6
chr19-045626960-CTTTTTTT-CT	chr19	45626960	CTTTTTTT	CT	1521485	ExcessHet	0	none	0.003419	0	94	0.003419
chr19-045626960-CTTTTTTT-CTT	chr19	45626960	CTTTTTTT	CTT	1521485	ExcessHet	0	none	2.720000000000003e-4	1	94	2.720000000000003e-4
chr19-045626960-CTTTTTTT-CTTT	chr19	45626960	CTTTTTTT	CTTT	1521485	ExcessHet	0	none	0.00151999999999999	0	94	0.00151999999999999
chr19-045626960-CTTTTTTT-CTTTT	chr19	45626960	CTTTTTTT	CTTTT	1521485	ExcessHet	0	none	0.00763	0	94	0.00763
chr19-045626960-CTTTTTTT-CTTTTT	chr19	45626960	CTTTTTTT	CTTTTT	1521485	ExcessHet	0	none	0.02536500000000001	6	94	0.02536500000000001
chr19-045626960-CTTTTTTT-CTTTTTT	chr19	45626960	CTTTTTTT	CTTTTTT	1521485	ExcessHet	0	none	0.074255	9	94	0.074255
chr19-045626960-CTTTTTTT-CTTTTTTTT	chr19	45626960	CTTTTTTT	CTTTTTTTT	1521485	ExcessHet	0	none	0.24986400000000003	29	94	0.24986400000000003
chr19-045626960-CTTTTTTT-CTTTTTTTTT	chr19	45626960	CTTTTTTT	CTTTTTTTTT	1521485	ExcessHet	0	none	0.11667200000000004	16	94	0.11667200000000004
chr19-045626960-CTTTTTTT-CTTTTTTTTTT	chr19	45626960	CTTTTTTT	CTTTTTTTTTT	1521485	ExcessHet	0	none	0.02116000000000001	2	94	0.02116000000000001
chr19-045626960-CTTTTTTT-CTTTTTTTTTTT	chr19	45626960	CTTTTTTT	CTTTTTTTTTTT	1521485	ExcessHet	0	none	0.002537	0	94	0.002537
chr19-045626960-CTTTTTTT-CTTTTTTTTTTTT	chr19	45626960	CTTTTTTT	CTTTTTTTTTTTT	1521485	ExcessHet	0	none	2.09e-4	0	94	2.09e-4
chr19-045626960-CTTTTTTT-CTTTTTTTTTTTTT	chr19	45626960	CTTTTTTT	CTTTTTTTTTTTTT	1521485	ExcessHet	0	none	2.2000000000000003e-5	0	94	2.2000000000000003e-5
chr19-045626960-CTTTTTTT-CTTTTTTTTTTTTTT	chr19	45626960	CTTTTTTT	CTTTTTTTTTTTTTT	1521485	ExcessHet	0	none	2.2000000000000003e-5	0	94	2.2000000000000003e-5
chr19-045626960-CTTTTTTT-TTTTTTTT	chr19	45626960	CTTTTTTT	TTTTTTTT	1521485	ExcessHet	0	none	0.004258	0	94	0.004258
chr19-045626962-T-*	chr19	45626962	T	*	33	VQSRTrancheINDEL95.00to96.00	0	none	0.039892	7	72	0.039892
chr19-045626962-T-A	chr19	45626962	T	A	33	VQSRTrancheINDEL95.00to96.00	0	none	0	0	72	1e-6
chr19-045626962-T-TTC	chr19	45626962	T	TTC	33	VQSRTrancheINDEL95.00to96.00	0	none	6.999999999999998e-5	0	72	6.999999999999998e-5
chr19-045626963-T-*	chr19	45626963	T	*	1245.97	VQSRTrancheINDEL95.00to96.00	0	none	0.01376499999999999	1	102	0.01376499999999999
chr19-045626963-T-TC	chr19	45626963	T	TC	1245.97	VQSRTrancheINDEL95.00to96.00	7e-7	nfe	1.0799999999999996e-4	0	102	1.0799999999999996e-4
chr19-045626963-T-TTC	chr19	45626963	T	TTC	1245.97	VQSRTrancheINDEL95.00to96.00	0	none	0	0	102	1e-6
chr19-045626964-T-*	chr19	45626964	T	*	409	PASS	0	none	0.005671	1	120	0.005671
chr19-045626964-T-C	chr19	45626964	T	C	409	PASS	0	none	0	0	120	1e-6
chr19-045626964-T-TAATGA	chr19	45626964	T	TAATGA	409	PASS	0	none	0	0	120	1e-6
chr19-045626964-T-TC	chr19	45626964	T	TC	409	PASS	1.471e-5	nfe	5.2999999999999994e-5	0	120	5.2999999999999994e-5
chr19-045628671-A-C	chr19	45628671	A	C	61971	PASS	0.17768	eas	0.04138000000000001	0	0	0.17768
chr19-045629993-C-T	chr19	45629993	C	T	4074789	PASS	0.15607	afr	0.129195	17	134	0.15607
chr19-045629998-G-A	chr19	45629998	G	A	4130935	PASS	0.15993	afr	0.13045900000000002	17	134	0.15993
chr19-045632496-TAAAAAAAAG-*	chr19	45632496	TAAAAAAAAG	*	174695	PASS	0	none	0	0	6	1e-6
chr19-045632496-TAAAAAAAAG-AAAAAAAAAG	chr19	45632496	TAAAAAAAAG	AAAAAAAAAG	174695	PASS	0	none	0.05098700000000001	0	6	0.05098700000000001
chr19-045632496-TAAAAAAAAG-GAAAAAAAAG	chr19	45632496	TAAAAAAAAG	GAAAAAAAAG	174695	PASS	0	none	0	0	6	1e-6
chr19-045632496-TAAAAAAAAG-T	chr19	45632496	TAAAAAAAAG	T	174695	PASS	0	none	0	0	6	1e-6
chr19-045632496-TAAAAAAAAG-TAAAAAAAAAG	chr19	45632496	TAAAAAAAAG	TAAAAAAAAAG	174695	PASS	0	none	7.010000000000006e-4	0	6	7.010000000000006e-4
chr19-045632496-TAAAAAAAAG-TAAAAAAAG	chr19	45632496	TAAAAAAAAG	TAAAAAAAG	174695	PASS	0	none	0.018714	0	6	0.018714
chr19-045632496-TAAAAAAAAG-TAAAAAAG	chr19	45632496	TAAAAAAAAG	TAAAAAAG	174695	PASS	0	none	0.007664	1	6	0.007664
chr19-045632496-TAAAAAAAAG-TAG	chr19	45632496	TAAAAAAAAG	TAG	174695	PASS	0	none	0	0	6	1e-6
chr19-045632496-TAAAAAAAAG-TGAAAAAAAAAG	chr19	45632496	TAAAAAAAAG	TGAAAAAAAAAG	174695	PASS	0	none	0	0	6	1e-6
chr19-045632496-TAAAAAAAAG-TTTTTTAAAAAACAAAAAAAAG	chr19	45632496	TAAAAAAAAG	TTTTTTAAAAAACAAAAAAAAG	174695	PASS	0	none	0	0	6	1e-6
chr19-045632497-A-*	chr19	45632497	A	*	821767	PASS	0	none	0.020766	1	4	0.020766
chr19-045632497-A-C	chr19	45632497	A	C	821767	PASS	0	none	0	0	4	1e-6
chr19-045632497-A-G	chr19	45632497	A	G	821767	PASS	0	none	0	0	4	1e-6
chr19-045632497-A-T	chr19	45632497	A	T	821767	PASS	0.36851	eas	0.229279	1	4	0.36851
chr19-045632498-A-*	chr19	45632498	A	*	347717	PASS	0	none	0.00653	0	4	0.00653
chr19-045632498-A-T	chr19	45632498	A	T	347717	PASS	0.1069	eas	0.08684600000000002	1	4	0.1069
chr19-045633010-C-CT	chr19	45633010	C	CT	7819685.97	PASS	0.21312	eas	0.13672700000000002	24	134	0.21312
chr19-045633229-T-C	chr19	45633229	T	C	3238138	PASS	0.18431	eas	0.10427800000000002	22	134	0.18431
chr19-045634454-C-T	chr19	45634454	C	T	75040	PASS	0.0081957	nfe	0.003575	2	134	0.0081957
chr19-045634560-TTTTA-*	chr19	45634560	TTTTA	*	762087	PASS	0	none	5.2999999999999994e-5	0	74	5.2999999999999994e-5
chr19-045634560-TTTTA-ATTTA	chr19	45634560	TTTTA	ATTTA	762087	PASS	0	none	0.16561	19	74	0.16561
chr19-045634560-TTTTA-T	chr19	45634560	TTTTA	T	762087	PASS	7.92e-6	nfe	1.6699999999999994e-4	0	74	1.6699999999999994e-4
chr19-045638419-A-G	chr19	45638419	A	G	11654272	PASS	0.54683	eas	0.3804829999999997	52	134	0.54683
chr19-045638434-G-A	chr19	45638434	G	A	623203	PASS	0.023718	nfe	0.01635400000000001	4	134	0.023718
chr19-045638484-G-A	chr19	45638484	G	A	95535	PASS	0.0040481	nfe	0.00179199999999999	1	134	0.0040481
chr19-045638587-T-C	chr19	45638587	T	C	5609088	PASS	0.1444	amr	0.11631600000000004	16	134	0.1444
chr19-045638736-T-C	chr19	45638736	T	C	3348732	PASS	0.21659	eas	0.11516	16	134	0.21659
chr19-045638795-C-T	chr19	45638795	C	T	7919176	PASS	0.3274	eas	0.239802	35	134	0.3274
chr19-045639150-C-G	chr19	45639150	C	G	44770	PASS	0.0063302	nfe	0.003347	1	134	0.0063302
chr19-045639379-C-*	chr19	45639379	C	*	9096	PASS	0	none	0	0	130	1e-6
chr19-045639379-C-A	chr19	45639379	C	A	9096	PASS	0	none	0	0	130	1e-6
chr19-045639379-C-G	chr19	45639379	C	G	9096	PASS	0.0034048	nfe	6.340000000000003e-4	1	130	0.0034048
chr19-045639379-C-T	chr19	45639379	C	T	9096	PASS	0	none	0	0	130	1e-6
chr19-045639403-CG-C	chr19	45639403	CG	C	135	PASS	0	none	2.2000000000000003e-5	0	102	2.2000000000000003e-5
chr19-045639403-CG-CGG	chr19	45639403	CG	CGG	135	PASS	0	none	0	0	102	1e-6
chr19-045639403-CG-GG	chr19	45639403	CG	GG	135	PASS	0	none	0	0	102	1e-6
chr19-045639995-AAAAT-A	chr19	45639995	AAAAT	A	41059.97	PASS	0	none	1.6699999999999994e-4	0	0	1.6699999999999994e-4
chr19-045639995-AAAAT-AAAATAAAT	chr19	45639995	AAAAT	AAAATAAAT	41059.97	PASS	0	none	0.01936900000000001	0	0	0.01936900000000001
chr19-045640410-TTG-*	chr19	45640410	TTG	*	6901.97	PASS	0	none	0.002606	0	0	0.002606
chr19-045640410-TTG-T	chr19	45640410	TTG	T	6901.97	PASS	0.029613	sas	0.0031580000000000002	0	0	0.029613
chr19-045640411-TG-*	chr19	45640411	TG	*	10495.97	PASS	0	none	0.006038	0	0	0.006038
chr19-045640411-TG-T	chr19	45640411	TG	T	10495.97	PASS	0.035536	sas	0.004476	0	0	0.035536
chr19-045640412-G-*	chr19	45640412	G	*	6147	PASS	0	none	0.01088099999999999	0	0	0.01088099999999999
chr19-045640412-G-T	chr19	45640412	G	T	6147	PASS	0	none	0.004578	0	0	0.004578
chr19-045640419-G-*	chr19	45640419	G	*	27898	PASS	0	none	9e-6	0	0	9e-6
chr19-045640419-G-GT	chr19	45640419	G	GT	27898	PASS	0.13663	sas	0.012942	0	0	0.13663
chr19-045640419-G-T	chr19	45640419	G	T	27898	PASS	0	none	2.2899999999999996e-4	0	0	2.2899999999999996e-4
chr19-045640690-T-G	chr19	45640690	T	G	93341	PASS	0.3204	nfe	0.060407	0	0	0.3204
chr19-045641299-T-G	chr19	45641299	T	G	13129	PASS	0.0059639	nfe	0.002758	1	24	0.0059639
chr19-045641324-C-T	chr19	45641324	C	T	412	PASS	2.0025e-4	nfe	2.2000000000000003e-5	0	44	2.0025e-4
chr19-045641337-C-G	chr19	45641337	C	G	1120313	PASS	0.26348	eas	0.146843	12	46	0.26348
chr19-045641397-A-AGACCT	chr19	45641397	A	AGACCT	1938778.97	PASS	0.24794	eas	0.144144	14	104	0.24794
chr19-045641556-G-A	chr19	45641556	G	A	1868178	PASS	0.27491	afr	0.09490700000000002	13	134	0.27491
chr19-045641767-G-T	chr19	45641767	G	T	19404929	PASS	0.74847	afr	0.550359	62	134	0.74847
chr19-045642178-G-C	chr19	45642178	G	C	139413	PASS	0.0072117	mid	0.003271	1	134	0.0072117
chr19-045642403-C-T	chr19	45642403	C	T	994306	PASS	0.07612	sas	0.043824	6	134	0.07612
chr19-045643499-A-*	chr19	45643499	A	*	14665	VQSRTrancheSNP99.80to99.90	0	none	0	0	62	1e-6
chr19-045643499-A-C	chr19	45643499	A	C	14665	VQSRTrancheSNP99.80to99.90	0.005424	eas	0.01011699999999999	1	62	0.01011699999999999
chr19-045643504-CG-*	chr19	45643504	CG	*	415836	PASS	0	none	0	0	134	1e-6
chr19-045643504-CG-C	chr19	45643504	CG	C	415836	PASS	0	none	0	0	134	1e-6
chr19-045643504-CG-TG	chr19	45643504	CG	TG	415836	PASS	0	none	0.01740800000000001	5	134	0.01740800000000001
chr19-045643505-G-*	chr19	45643505	G	*	3083	VQSRTrancheSNP99.80to99.90	0	none	9e-6	0	96	9e-6
chr19-045643505-G-C	chr19	45643505	G	C	3083	VQSRTrancheSNP99.80to99.90	1.3865e-4	eas	0.002187	1	96	0.002187
chr19-045644979-A-G	chr19	45644979	A	G	1454563	PASS	0.45143	eas	0.139969	10	74	0.45143
chr19-045645128-C-G	chr19	45645128	C	G	4530611	PASS	0	none	0	0	130	1e-6
chr19-045645128-C-T	chr19	45645128	C	T	4530611	PASS	0.52366	eas	0.3031779999999993	53	130	0.52366
chr19-045645551-C-T	chr19	45645551	C	T	59378	PASS	0.016231	afr	0.003144	1	126	0.016231
chr19-045645559-A-C	chr19	45645559	A	C	364	PASS	6.3545e-4	nfe	2.09e-4	1	114	6.3545e-4
chr19-045645638-T-C	chr19	45645638	T	C	183797	PASS	0.023648	mid	0.015637	5	120	0.023648
chr19-045645645-C-A	chr19	45645645	C	A	3585595	PASS	0.46318	amr	0.37090199999999945	39	122	0.46318
chr19-045651791-G-A	chr19	45651791	G	A	54859	PASS	0.39704	nfe	0.03992	0	0	0.39704
chr19-045651854-T-A	chr19	45651854	T	A	82629	PASS	0	none	0	0	0	1e-6
chr19-045651854-T-C	chr19	45651854	T	C	82629	PASS	0.47338	nfe	0.06062	0	0	0.47338
chr19-045651854-T-G	chr19	45651854	T	G	82629	PASS	0	none	9e-6	0	0	9e-6
chr19-045669408-C-CT	chr19	45669408	C	CT	16000.97	PASS	0.0023077	sas	5.870000000000005e-4	2	122	0.0023077
chr19-045670340-G-T	chr19	45670340	G	T	1294	PASS	4.1871e-4	nfe	1.6699999999999994e-4	0	58	4.1871e-4
chr19-045670780-A-*	chr19	45670780	A	*	803	PASS	0	none	0	0	28	1e-6
chr19-045670780-A-G	chr19	45670780	A	G	803	PASS	3.598e-5	amr	6.999999999999998e-5	0	28	6.999999999999998e-5
chr19-045670780-A-T	chr19	45670780	A	T	803	PASS	7.8392e-4	nfe	3.3700000000000044e-4	1	28	7.8392e-4
chr19-045670796-T-G	chr19	45670796	T	G	1831	PASS	0.0014671	sas	0.00169099999999999	0	64	0.00169099999999999
chr19-045671173-GGCGGAGAAGCACTTGGCCCACT-G	chr19	45671173	GGCGGAGAAGCACTTGGCCCACT	G	196754.97	PASS	0.0035795000000000002	nfe	0.00224	1	134	0.0035795000000000002
chr19-045671173-GGCGGAGAAGCACTTGGCCCACT-GGCGGAGAAGCACTTGGCCCACTGCGGAGAAGCACTTGGCCCACT	chr19	45671173	GGCGGAGAAGCACTTGGCCCACT	GGCGGAGAAGCACTTGGCCCACTGCGGAGAAGCACTTGGCCCACT	196754.97	PASS	0	none	0.004672	0	134	0.004672
chr19-045671178-A-*	chr19	45671178	A	*	275.97	VQSRTrancheINDEL95.00to96.00	0	none	0.00224	1	134	0.00224
chr19-045671178-A-AGAAGCACTTGGCCCACTGCGGT	chr19	45671178	A	AGAAGCACTTGGCCCACTGCGGT	275.97	VQSRTrancheINDEL95.00to96.00	0	none	0	0	134	1e-6
chr19-045671180-AAGCACTTGGCCCACTGCGGAGAAGCACTTGGCCCACTGCGCAGT-*	chr19	45671180	AAGCACTTGGCCCACTGCGGAGAAGCACTTGGCCCACTGCGCAGT	*	1713.97	PASS	0	none	0.002239	1	132	0.002239
chr19-045671180-AAGCACTTGGCCCACTGCGGAGAAGCACTTGGCCCACTGCGCAGT-A	chr19	45671180	AAGCACTTGGCCCACTGCGGAGAAGCACTTGGCCCACTGCGCAGT	A	1713.97	PASS	4.606e-5	afr	0	0	132	4.606e-5
chr19-045671184-A-*	chr19	45671184	A	*	1168	PASS	0	none	0.002264	1	132	0.002264
chr19-045671184-A-T	chr19	45671184	A	T	1168	PASS	0	none	9e-6	0	132	9e-6
chr19-045671185-C-*	chr19	45671185	C	*	568	PASS	0	none	0.002265	1	134	0.002265
chr19-045671185-C-T	chr19	45671185	C	T	568	PASS	0.001246	sas	0	0	134	0.001246
chr19-045671190-C-*	chr19	45671190	C	*	83	PASS	0	none	0.002264	1	132	0.002264
chr19-045671190-C-T	chr19	45671190	C	T	83	PASS	0	none	0	0	132	1e-6
chr19-045671193-A-*	chr19	45671193	A	*	661	PASS	0	none	0.002264	1	132	0.002264
chr19-045671193-A-G	chr19	45671193	A	G	661	PASS	0	none	9e-6	0	132	9e-6
chr19-045671202-AAGCACTTGGCCCACTGCGCAGT-*	chr19	45671202	AAGCACTTGGCCCACTGCGCAGT	*	809916.97	PASS	0	none	0	0	134	1e-6
chr19-045671202-AAGCACTTGGCCCACTGCGCAGT-A	chr19	45671202	AAGCACTTGGCCCACTGCGCAGT	A	809916.97	PASS	0.039776	mid	0.01527499999999999	1	134	0.039776
chr19-045671202-AAGCACTTGGCCCACTGCGCAGT-AAGCACTTGGCCCACTGCGCAGTAGCACTTGGCCCACTGCGCAGT	chr19	45671202	AAGCACTTGGCCCACTGCGCAGT	AAGCACTTGGCCCACTGCGCAGTAGCACTTGGCCCACTGCGCAGT	809916.97	PASS	0	none	8.9e-5	0	134	8.9e-5
chr19-045671202-AAGCACTTGGCCCACTGCGCAGT-AAGCACTTGGCCCACTGCGCAGTAGCACTTGGCCCACTGCGCAGTAGCACTTGGCCCACTGCGCAGT	chr19	45671202	AAGCACTTGGCCCACTGCGCAGT	AAGCACTTGGCCCACTGCGCAGTAGCACTTGGCCCACTGCGCAGTAGCACTTGGCCCACTGCGCAGT	809916.97	PASS	0	none	3.6000000000000035e-4	0	134	3.6000000000000035e-4
chr19-045671209-T-*	chr19	45671209	T	*	5421	PASS	0	none	0.01529999999999999	1	132	0.01529999999999999
chr19-045671209-T-G	chr19	45671209	T	G	5421	PASS	0	none	7.099999999999998e-5	0	132	7.099999999999998e-5
chr19-045671217-T-*	chr19	45671217	T	*	2807	PASS	0	none	0.01529999999999999	1	130	0.01529999999999999
chr19-045671217-T-A	chr19	45671217	T	A	2807	PASS	0	none	0	0	130	1e-6
chr19-045671221-C-*	chr19	45671221	C	*	2902	VQSRTrancheSNP99.90to99.95	0	none	0.01529999999999999	1	130	0.01529999999999999
chr19-045671221-C-G	chr19	45671221	C	G	2902	VQSRTrancheSNP99.90to99.95	8.4615e-4	afr	9e-6	0	130	8.4615e-4
chr19-045671224-T-*	chr19	45671224	T	*	2898	VQSRTrancheSNP99.90to99.95	0	none	0.01529999999999999	1	132	0.01529999999999999
chr19-045671224-T-A	chr19	45671224	T	A	2898	VQSRTrancheSNP99.90to99.95	0.0011207	afr	9e-6	0	132	0.0011207
chr19-045672521-G-A	chr19	45672521	G	A	65023	PASS	0.017601	sas	0.00645	0	4	0.017601
chr19-045672718-TATCATCATC-T	chr19	45672718	TATCATCATC	T	4536203.97	PASS	0.0026287	sas	7.980000000000003e-4	0	126	0.0026287
chr19-045672718-TATCATCATC-TATC	chr19	45672718	TATCATCATC	TATC	4536203.97	PASS	0	none	0.002967	0	126	0.002967
chr19-045672718-TATCATCATC-TATCATC	chr19	45672718	TATCATCATC	TATCATC	4536203.97	PASS	0	none	0.16164400000000004	27	126	0.16164400000000004
chr19-045672718-TATCATCATC-TATCATCATCATC	chr19	45672718	TATCATCATC	TATCATCATCATC	4536203.97	PASS	0	none	0.027189	3	126	0.027189
chr19-045672718-TATCATCATC-TATCATCATCATCATC	chr19	45672718	TATCATCATC	TATCATCATCATCATC	4536203.97	PASS	0	none	2.7300000000000035e-4	0	126	2.7300000000000035e-4
chr19-045673083-A-G	chr19	45673083	A	G	112004	PASS	0.023565	sas	0.006162	1	126	0.023565
chr19-045673977-T-C	chr19	45673977	T	C	3649527	PASS	0.49978	eas	0.119031	25	134	0.49978
chr19-045674342-T-C	chr19	45674342	T	C	311479	PASS	0.037585	sas	0.00984999999999999	1	132	0.037585
chr19-045674503-G-A	chr19	45674503	G	A	659103	PASS	1.1e-6	nfe	0	0	132	1.1e-6
chr19-045674503-G-C	chr19	45674503	G	C	659103	PASS	0.37694	eas	0.02515200000000001	2	132	0.37694
chr19-045674605-TAA-AAA	chr19	45674605	TAA	AAA	311810	ExcessHet	0	none	1.27e-4	0	100	1.27e-4
chr19-045674605-TAA-T	chr19	45674605	TAA	T	311810	ExcessHet	1.75e-5	nfe	1.27e-4	0	100	1.27e-4
chr19-045674605-TAA-TA	chr19	45674605	TAA	TA	311810	ExcessHet	0	none	0.05677700000000002	7	100	0.05677700000000002
chr19-045674605-TAA-TAAA	chr19	45674605	TAA	TAAA	311810	ExcessHet	0	none	0.08897400000000001	11	100	0.08897400000000001
chr19-045674605-TAA-TAAAA	chr19	45674605	TAA	TAAAA	311810	ExcessHet	0	none	4.270000000000005e-4	0	100	4.270000000000005e-4
chr19-045674606-A-*	chr19	45674606	A	*	1432	PASS	0	none	0.05700200000000002	7	90	0.05700200000000002
chr19-045674606-A-T	chr19	45674606	A	T	1432	PASS	2.582e-5	nfe	0	0	90	2.582e-5
chr19-045674813-C-T	chr19	45674813	C	T	168810	PASS	0.0063484	nfe	0.002993	1	134	0.0063484
chr19-045674844-G-A	chr19	45674844	G	A	126197	PASS	0.0026871	amr	0.00166899999999999	1	134	0.0026871
chr19-045674858-G-T	chr19	45674858	G	T	1462	PASS	1.552e-5	nfe	0	1	134	1.552e-5
chr19-045674955-A-C	chr19	45674955	A	C	549	PASS	0	none	9e-6	0	10	9e-6
chr19-045674955-A-T	chr19	45674955	A	T	549	PASS	8.433e-5	nfe	8.190000000000003e-4	0	10	8.190000000000003e-4
chr19-045674963-TG-GG	chr19	45674963	TG	GG	1350	PASS	0	none	8.9e-5	0	78	8.9e-5
chr19-045674963-TG-T	chr19	45674963	TG	T	1350	PASS	0	none	9e-6	0	78	9e-6
chr19-045674973-G-T	chr19	45674973	G	T	298	PASS	3.136e-5	nfe	3.590000000000004e-4	0	32	3.590000000000004e-4
chr19-045674992-A-G	chr19	45674992	A	G	788	PASS	0	none	0	0	34	1e-6
chr19-045674992-A-T	chr19	45674992	A	T	788	PASS	1.7241e-4	eas	9.610000000000004e-4	0	34	9.610000000000004e-4
chr19-045675403-T-C	chr19	45675403	T	C	350572	PASS	0.54926	eas	0.14776	0	0	0.54926
chr19-045676892-A-G	chr19	45676892	A	G	47900669	PASS	0.85616	amr	0.7594420000000007	101	134	0.85616
chr19-045676926-C-T	chr19	45676926	C	T	11948837	PASS	0.21153	eas	0.187623	36	134	0.21153
chr19-045677156-G-T	chr19	45677156	G	T	10767223	PASS	0.21208	eas	0.187623	36	134	0.21208
chr19-045677290-C-G	chr19	45677290	C	G	1570	PASS	9.4626e-4	eas	6.550000000000003e-4	1	4	9.4626e-4
chr19-045677295-T-G	chr19	45677295	T	G	12936	VQSRTrancheINDEL95.00to96.00	0.0014682	eas	4.260000000000005e-4	1	62	0.0014682
chr19-045677295-T-TG	chr19	45677295	T	TG	12936	VQSRTrancheINDEL95.00to96.00	2.971e-5	nfe	0.00142099999999999	0	62	0.00142099999999999
chr19-045677295-T-TGG	chr19	45677295	T	TGG	12936	VQSRTrancheINDEL95.00to96.00	0	none	0	0	62	1e-6
chr19-045677303-C-G	chr19	45677303	C	G	1706	PASS	0.004415	nfe	7.250000000000005e-4	1	10	0.004415
chr19-045677393-A-T	chr19	45677393	A	T	7232	VQSRTrancheSNP99.80to99.90	4.9513e-4	nfe	3.590000000000004e-4	1	8	4.9513e-4
chr19-045677409-C-*	chr19	45677409	C	*	204	PASS	0	none	0	0	24	1e-6
chr19-045677409-C-G	chr19	45677409	C	G	204	PASS	2.5254e-4	nfe	3.6999999999999985e-5	0	24	2.5254e-4
chr19-045677415-A-*	chr19	45677415	A	*	1552	PASS	0	none	0	0	14	1e-6
chr19-045677415-A-T	chr19	45677415	A	T	1552	PASS	0.0075293	nfe	6.780000000000002e-4	1	14	0.0075293
chr19-045677612-G-C	chr19	45677612	G	C	235025	PASS	0.0072446	nfe	0.003372	1	134	0.0072446
chr19-045678096-G-C	chr19	45678096	G	C	14587	PASS	5.9397e-4	afr	8.9e-5	1	134	5.9397e-4
chr19-045678134-G-C	chr19	45678134	G	C	19152319	PASS	0.21157	eas	0.18773	36	134	0.21157
chr19-045678369-CTTT-*	chr19	45678369	CTTT	*	1256380	ExcessHet	0	none	9e-6	0	108	9e-6
chr19-045678369-CTTT-C	chr19	45678369	CTTT	C	1256380	ExcessHet	1.261e-5	nfe	8.9e-5	0	108	8.9e-5
chr19-045678369-CTTT-CT	chr19	45678369	CTTT	CT	1256380	ExcessHet	0	none	0.003979	1	108	0.003979
chr19-045678369-CTTT-CTT	chr19	45678369	CTTT	CTT	1256380	ExcessHet	0	none	0.2823269999999998	24	108	0.2823269999999998
chr19-045678369-CTTT-CTTTT	chr19	45678369	CTTT	CTTTT	1256380	ExcessHet	0	none	0.11258100000000004	18	108	0.11258100000000004
chr19-045678369-CTTT-CTTTTT	chr19	45678369	CTTT	CTTTTT	1256380	ExcessHet	0	none	7.030000000000006e-4	0	108	7.030000000000006e-4
chr19-045678369-CTTT-TTTT	chr19	45678369	CTTT	TTTT	1256380	ExcessHet	0	none	5.2999999999999994e-5	0	108	5.2999999999999994e-5
chr19-045678372-T-*	chr19	45678372	T	*	516	PASS	0	none	8.9e-5	0	132	8.9e-5
chr19-045678372-T-C	chr19	45678372	T	C	516	PASS	5.7e-7	nfe	0	1	132	1e-6
chr19-045681499-AAAACAAAC-A	chr19	45681499	AAAACAAAC	A	8895157.97	PASS	0.0016847	afr	8.450000000000003e-4	0	126	0.0016847
chr19-045681499-AAAACAAAC-AAAAC	chr19	45681499	AAAACAAAC	AAAAC	8895157.97	PASS	0	none	0.01403699999999998	0	126	0.01403699999999998
chr19-045681499-AAAACAAAC-AAAACAAACAAAC	chr19	45681499	AAAACAAAC	AAAACAAACAAAC	8895157.97	PASS	0	none	0.219199	26	126	0.219199
chr19-045681499-AAAACAAAC-AAAACAAACAAACAAAC	chr19	45681499	AAAACAAAC	AAAACAAACAAACAAAC	8895157.97	PASS	0	none	0.00105999999999999	0	126	0.00105999999999999
chr19-045681525-A-ACC	chr19	45681525	A	ACC	205528	PASS	0	none	0	0	132	1e-6
chr19-045681525-A-C	chr19	45681525	A	C	205528	PASS	0.0083307	nfe	0.005005	3	132	0.0083307
chr19-045681528-A-AAAC	chr19	45681528	A	AAAC	966	VQSRTrancheINDEL99.95to100.00	4.46e-6	nfe	3.6999999999999985e-5	0	112	3.6999999999999985e-5
chr19-045681528-A-ACC	chr19	45681528	A	ACC	966	VQSRTrancheINDEL99.95to100.00	0	none	0	0	112	1e-6
chr19-045681528-A-C	chr19	45681528	A	C	966	VQSRTrancheINDEL99.95to100.00	8.3e-6	nfe	7.740000000000004e-4	0	112	7.740000000000004e-4
chr19-045681959-C-A	chr19	45681959	C	A	11917232	PASS	0.46177	eas	0.2617679999999993	32	134	0.46177
chr19-045682139-G-A	chr19	45682139	G	A	212	PASS	0	none	0	1	130	1e-6
chr19-045682199-G-A	chr19	45682199	G	A	630948	PASS	0.11274	eas	0.05477700000000002	13	102	0.11274
chr19-045682221-G-T	chr19	45682221	G	T	16129	PASS	0.0024919	nfe	0.00120299999999999	1	80	0.0024919
chr19-045682563-CTTTTTT-C	chr19	45682563	CTTTTTT	C	31077.97	PASS	0	none	0	0	0	1e-6
chr19-045682563-CTTTTTT-CT	chr19	45682563	CTTTTTT	CT	31077.97	PASS	0	none	9e-6	0	0	9e-6
chr19-045682563-CTTTTTT-CTT	chr19	45682563	CTTTTTT	CTT	31077.97	PASS	0	none	2.2000000000000003e-5	0	0	2.2000000000000003e-5
chr19-045682563-CTTTTTT-CTTT	chr19	45682563	CTTTTTT	CTTT	31077.97	PASS	0	none	4.260000000000005e-4	0	0	4.260000000000005e-4
chr19-045682563-CTTTTTT-CTTTT	chr19	45682563	CTTTTTT	CTTTT	31077.97	PASS	0	none	0.002406	0	0	0.002406
chr19-045682563-CTTTTTT-CTTTTT	chr19	45682563	CTTTTTT	CTTTTT	31077.97	PASS	0	none	0.01438099999999999	0	0	0.01438099999999999
chr19-045682563-CTTTTTT-CTTTTTTT	chr19	45682563	CTTTTTT	CTTTTTTT	31077.97	PASS	0	none	0.004324	0	0	0.004324
chr19-045682563-CTTTTTT-CTTTTTTTT	chr19	45682563	CTTTTTT	CTTTTTTTT	31077.97	PASS	0	none	2.93e-4	0	0	2.93e-4
chr19-045682563-CTTTTTT-CTTTTTTTTT	chr19	45682563	CTTTTTT	CTTTTTTTTT	31077.97	PASS	0	none	3.6999999999999985e-5	0	0	3.6999999999999985e-5
chr19-045682563-CTTTTTT-CTTTTTTTTTTTT	chr19	45682563	CTTTTTT	CTTTTTTTTTTTT	31077.97	PASS	0	none	9e-6	0	0	9e-6
chr19-045687424-C-T	chr19	45687424	C	T	40113	PASS	0.0022767	nfe	0.002364	1	134	0.002364
chr19-045687763-A-*	chr19	45687763	A	*	6431038	PASS	0	none	0	0	134	1e-6
chr19-045687763-A-G	chr19	45687763	A	G	6431038	PASS	0.45956	eas	0.2637389999999994	32	134	0.45956
chr19-045688570-C-T	chr19	45688570	C	T	8443627	PASS	0.44456	amr	0.2820409999999997	36	134	0.44456
chr19-045688635-G-A	chr19	45688635	G	A	109912	PASS	0.010267	nfe	0.005519	1	132	0.010267
chr19-045689109-TC-T	chr19	45689109	TC	T	4137525.97	PASS	1.6541e-4	eas	9e-6	0	0	1.6541e-4
chr19-045689109-TC-TCC	chr19	45689109	TC	TCC	4137525.97	PASS	0	none	0.205446	0	0	0.205446
chr19-045689145-T-A	chr19	45689145	T	A	5435198	PASS	0.44612	amr	0.201067	0	0	0.44612
chr19-045690488-CAAACA-*	chr19	45690488	CAAACA	*	64216.97	PASS	0	none	3.6999999999999985e-5	0	0	3.6999999999999985e-5
chr19-045690488-CAAACA-C	chr19	45690488	CAAACA	C	64216.97	PASS	0.22772	eas	0.02931800000000001	0	0	0.22772
chr19-045690490-AAC-*	chr19	45690490	AAC	*	100	VQSRTrancheINDEL95.00to96.00	0	none	0.02937100000000001	0	0	0.02937100000000001
chr19-045690490-AAC-A	chr19	45690490	AAC	A	100	VQSRTrancheINDEL95.00to96.00	0	none	0	0	0	1e-6
chr19-045690490-AAC-GAC	chr19	45690490	AAC	GAC	100	VQSRTrancheINDEL95.00to96.00	0	none	9e-6	0	0	9e-6
chr19-045690493-A-*	chr19	45690493	A	*	76	PASS	0	none	0.02937100000000001	0	0	0.02937100000000001
chr19-045690493-A-G	chr19	45690493	A	G	76	PASS	0	none	0	0	0	1e-6
chr19-045691536-ATTT-*	chr19	45691536	ATTT	*	633375	PASS	0	none	9e-6	0	10	9e-6
chr19-045691536-ATTT-A	chr19	45691536	ATTT	A	633375	PASS	1.5305e-4	nfe	6.999999999999998e-5	0	10	1.5305e-4
chr19-045691536-ATTT-AATTTT	chr19	45691536	ATTT	AATTTT	633375	PASS	0	none	0	0	10	1e-6
chr19-045691536-ATTT-AT	chr19	45691536	ATTT	AT	633375	PASS	0	none	0.002782	0	10	0.002782
chr19-045691536-ATTT-ATT	chr19	45691536	ATTT	ATT	633375	PASS	0	none	0.02829400000000001	0	10	0.02829400000000001
chr19-045691536-ATTT-ATTTT	chr19	45691536	ATTT	ATTTT	633375	PASS	0	none	0.184145	3	10	0.184145
chr19-045691536-ATTT-ATTTTT	chr19	45691536	ATTT	ATTTTT	633375	PASS	0	none	0.02760600000000002	2	10	0.02760600000000002
chr19-045691536-ATTT-ATTTTTT	chr19	45691536	ATTT	ATTTTTT	633375	PASS	0	none	0.00331	0	10	0.00331
chr19-045691536-ATTT-ATTTTTTT	chr19	45691536	ATTT	ATTTTTTT	633375	PASS	0	none	1.87e-4	0	10	1.87e-4
chr19-045691536-ATTT-ATTTTTTTT	chr19	45691536	ATTT	ATTTTTTTT	633375	PASS	0	none	9e-6	0	10	9e-6
chr19-045691536-ATTT-ATTTTTTTTTT	chr19	45691536	ATTT	ATTTTTTTTTT	633375	PASS	0	none	9e-6	0	10	9e-6
chr19-045691536-ATTT-TTTT	chr19	45691536	ATTT	TTTT	633375	PASS	0	none	0.00864799999999998	0	10	0.00864799999999998
chr19-045691537-T-*	chr19	45691537	T	*	143	PASS	0	none	0.031657	0	12	0.031657
chr19-045691537-T-A	chr19	45691537	T	A	143	PASS	0	none	2.2000000000000003e-5	0	12	2.2000000000000003e-5
chr19-045691537-T-TTTC	chr19	45691537	T	TTTC	143	PASS	0	none	0	0	12	1e-6
chr19-045691552-G-*	chr19	45691552	G	*	82399	VQSRTrancheSNP99.80to99.90	0	none	6.999999999999998e-5	0	16	6.999999999999998e-5
chr19-045691552-G-A	chr19	45691552	G	A	82399	VQSRTrancheSNP99.80to99.90	0	none	2.2000000000000003e-5	0	16	2.2000000000000003e-5
chr19-045691552-G-T	chr19	45691552	G	T	82399	VQSRTrancheSNP99.80to99.90	0.28197	sas	0.03240200000000001	1	16	0.28197
chr19-045691554-A-*	chr19	45691554	A	*	11948	VQSRTrancheSNP99.70to99.80	0	none	1.6699999999999994e-4	0	32	1.6699999999999994e-4
chr19-045691554-A-C	chr19	45691554	A	C	11948	VQSRTrancheSNP99.70to99.80	0	none	9e-6	0	32	9e-6
chr19-045691554-A-G	chr19	45691554	A	G	11948	VQSRTrancheSNP99.70to99.80	0	none	9e-6	0	32	9e-6
chr19-045691554-A-T	chr19	45691554	A	T	11948	VQSRTrancheSNP99.70to99.80	0.0023259	amr	0.003085	0	32	0.003085
chr19-045691555-G-*	chr19	45691555	G	*	5761	PASS	0	none	1.6699999999999994e-4	0	20	1.6699999999999994e-4
chr19-045691555-G-A	chr19	45691555	G	A	5761	PASS	0	none	1.47e-4	0	20	1.47e-4
chr19-045691555-G-C	chr19	45691555	G	C	5761	PASS	0	none	9e-6	0	20	9e-6
chr19-045691555-G-T	chr19	45691555	G	T	5761	PASS	0.0015852	afr	0.002084	0	20	0.002084
chr19-045691793-GC-G	chr19	45691793	GC	G	2703016.97	VQSRTrancheINDEL95.00to96.00	8.314e-5	nfe	5.180000000000002e-4	0	132	5.180000000000002e-4
chr19-045691793-GC-GCC	chr19	45691793	GC	GCC	2703016.97	VQSRTrancheINDEL95.00to96.00	0	none	0.22160800000000003	28	132	0.22160800000000003
chr19-045691793-GC-GCCC	chr19	45691793	GC	GCCC	2703016.97	VQSRTrancheINDEL95.00to96.00	0	none	9.400000000000004e-4	0	132	9.400000000000004e-4
chr19-045691793-GC-GCCCC	chr19	45691793	GC	GCCCC	2703016.97	VQSRTrancheINDEL95.00to96.00	0	none	0	0	132	1e-6
chr19-045691793-GC-GCCCCCCCC	chr19	45691793	GC	GCCCCCCCC	2703016.97	VQSRTrancheINDEL95.00to96.00	0	none	0	0	132	1e-6
chr19-045691793-GC-GTC	chr19	45691793	GC	GTC	2703016.97	VQSRTrancheINDEL95.00to96.00	0	none	9e-6	0	132	9e-6
chr19-045691986-T-A	chr19	45691986	T	A	54186	PASS	0.0054214	nfe	0.002339	1	132	0.0054214
chr19-045692152-A-G	chr19	45692152	A	G	9022160	PASS	0.99208	nfe	0.9491980000000008	102	104	0.99208
chr19-045692152-A-T	chr19	45692152	A	T	9022160	PASS	0	none	0	0	104	1e-6
chr19-045692498-A-C	chr19	45692498	A	C	176673	PASS	0.044858	nfe	0.02244900000000002	4	128	0.044858
chr19-045693282-A-C	chr19	45693282	A	C	44117	PASS	0.020463	afr	0.002791	1	132	0.020463
chr19-045693376-C-G	chr19	45693376	C	G	7995289	PASS	0.54077	amr	0.46503199999999933	69	134	0.54077
chr19-045693618-C-A	chr19	45693618	C	A	41937	PASS	0.021336	afr	0.002816	1	134	0.021336
chr19-045695285-CAAAA-C	chr19	45695285	CAAAA	C	426627.97	ExcessHet	0	none	9e-6	0	94	9e-6
chr19-045695285-CAAAA-CA	chr19	45695285	CAAAA	CA	426627.97	ExcessHet	0	none	2.2000000000000003e-5	0	94	2.2000000000000003e-5
chr19-045695285-CAAAA-CAA	chr19	45695285	CAAAA	CAA	426627.97	ExcessHet	0	none	0.005025	0	94	0.005025
chr19-045695285-CAAAA-CAAA	chr19	45695285	CAAAA	CAAA	426627.97	ExcessHet	0	none	0.165324	19	94	0.165324
chr19-045695285-CAAAA-CAAAAA	chr19	45695285	CAAAA	CAAAAA	426627.97	ExcessHet	0	none	0.106016	10	94	0.106016
chr19-045695285-CAAAA-CAAAAAA	chr19	45695285	CAAAA	CAAAAAA	426627.97	ExcessHet	0	none	0.00127599999999999	0	94	0.00127599999999999
chr19-045695285-CAAAA-CAAAAAAA	chr19	45695285	CAAAA	CAAAAAAA	426627.97	ExcessHet	0	none	0	0	94	1e-6
chr19-045695388-A-*	chr19	45695388	A	*	1941	VQSRTrancheINDEL99.50to99.90	0	none	0	0	80	1e-6
chr19-045695388-A-ACCACC	chr19	45695388	A	ACCACC	1941	VQSRTrancheINDEL99.50to99.90	0	none	0	0	80	1e-6
chr19-045695388-A-C	chr19	45695388	A	C	1941	VQSRTrancheINDEL99.50to99.90	3.4289e-4	eas	0.00188899999999999	0	80	0.00188899999999999
chr19-045695391-T-A	chr19	45695391	T	A	6149	VQSRTrancheSNP99.90to99.95	0.0059501	eas	0.004402	1	16	0.0059501
chr19-045695391-T-C	chr19	45695391	T	C	6149	VQSRTrancheSNP99.90to99.95	1.986e-5	eas	6.999999999999998e-5	0	16	6.999999999999998e-5
chr19-045695391-T-G	chr19	45695391	T	G	6149	VQSRTrancheSNP99.90to99.95	1.291e-5	nfe	0	0	16	1.291e-5
chr19-045695394-TC-AC	chr19	45695394	TC	AC	20115	VQSRTrancheINDEL99.95to100.00	0	none	0.01415799999999998	3	32	0.01415799999999998
chr19-045695394-TC-CC	chr19	45695394	TC	CC	20115	VQSRTrancheINDEL99.95to100.00	0	none	0	0	32	1e-6
chr19-045695394-TC-T	chr19	45695394	TC	T	20115	VQSRTrancheINDEL99.95to100.00	0	none	0	0	32	1e-6
chr19-045695399-AGT-A	chr19	45695399	AGT	A	596	VQSRTrancheINDEL99.90to99.95	0	none	0	0	60	1e-6
chr19-045695399-AGT-CGT	chr19	45695399	AGT	CGT	596	VQSRTrancheINDEL99.90to99.95	0	none	4.720000000000004e-4	0	60	4.720000000000004e-4
chr19-045695406-G-A	chr19	45695406	G	A	6028	VQSRTrancheSNP99.90to99.95	0.0019993	eas	9e-6	0	32	0.0019993
chr19-045695406-G-C	chr19	45695406	G	C	6028	VQSRTrancheSNP99.90to99.95	0.0027337	eas	0.003337	1	32	0.003337
chr19-045695414-T-A	chr19	45695414	T	A	4355	VQSRTrancheSNP99.80to99.90	0.0040441	eas	0.002757	2	16	0.0040441
chr19-045695848-CTTTTT-C	chr19	45695848	CTTTTT	C	5326570	ExcessHet	0	none	0	0	118	1e-6
chr19-045695848-CTTTTT-CT	chr19	45695848	CTTTTT	CT	5326570	ExcessHet	0	none	5.180000000000002e-4	0	118	5.180000000000002e-4
chr19-045695848-CTTTTT-CTT	chr19	45695848	CTTTTT	CTT	5326570	ExcessHet	0	none	0.01219799999999999	1	118	0.01219799999999999
chr19-045695848-CTTTTT-CTTT	chr19	45695848	CTTTTT	CTTT	5326570	ExcessHet	0	none	0.152485	18	118	0.152485
chr19-045695848-CTTTTT-CTTTT	chr19	45695848	CTTTTT	CTTTT	5326570	ExcessHet	0	none	0.4433379999999999	61	118	0.4433379999999999
chr19-045695848-CTTTTT-CTTTTTT	chr19	45695848	CTTTTT	CTTTTTT	5326570	ExcessHet	0	none	0.01120399999999999	0	118	0.01120399999999999
chr19-045695848-CTTTTT-CTTTTTTT	chr19	45695848	CTTTTT	CTTTTTTT	5326570	ExcessHet	0	none	1.47e-4	0	118	1.47e-4
chr19-045695848-CTTTTT-CTTTTTTTT	chr19	45695848	CTTTTT	CTTTTTTTT	5326570	ExcessHet	0	none	0	0	118	1e-6
chr19-045695848-CTTTTT-TTTTTT	chr19	45695848	CTTTTT	TTTTTT	5326570	ExcessHet	0	none	2.2000000000000003e-5	0	118	2.2000000000000003e-5
chr19-045695849-T-*	chr19	45695849	T	*	188	PASS	0	none	0.5435100000000007	67	110	0.5435100000000007
chr19-045695849-T-C	chr19	45695849	T	C	188	PASS	0	none	7.099999999999998e-5	0	110	7.099999999999998e-5
chr19-045695850-T-*	chr19	45695850	T	*	96	PASS	0	none	0.2552859999999997	23	44	0.2552859999999997
chr19-045695850-T-C	chr19	45695850	T	C	96	PASS	0	none	6.999999999999998e-5	0	44	6.999999999999998e-5
chr19-045698873-C-T	chr19	45698873	C	T	25907	PASS	0.001233	nfe	6.800000000000003e-4	1	134	0.001233
chr19-045698914-C-T	chr19	45698914	C	T	5020206	PASS	0.20043	eas	0.178289	32	132	0.20043
chr19-045699015-C-A	chr19	45699015	C	A	152	PASS	2.1222e-4	nfe	2.720000000000003e-4	0	96	2.720000000000003e-4
chr19-045699031-CTTTTTTT-*	chr19	45699031	CTTTTTTT	*	1153619	ExcessHet	0	none	6.999999999999998e-5	0	26	6.999999999999998e-5
chr19-045699031-CTTTTTTT-ATTTTTTT	chr19	45699031	CTTTTTTT	ATTTTTTT	1153619	ExcessHet	0	none	2.08e-4	0	26	2.08e-4
chr19-045699031-CTTTTTTT-C	chr19	45699031	CTTTTTTT	C	1153619	ExcessHet	1.93e-5	nfe	2.2000000000000003e-5	0	26	2.2000000000000003e-5
chr19-045699031-CTTTTTTT-CT	chr19	45699031	CTTTTTTT	CT	1153619	ExcessHet	0	none	2.08e-4	0	26	2.08e-4
chr19-045699031-CTTTTTTT-CTT	chr19	45699031	CTTTTTTT	CTT	1153619	ExcessHet	0	none	0.00183699999999999	0	26	0.00183699999999999
chr19-045699031-CTTTTTTT-CTTT	chr19	45699031	CTTTTTTT	CTTT	1153619	ExcessHet	0	none	0.006042	1	26	0.006042
chr19-045699031-CTTTTTTT-CTTTT	chr19	45699031	CTTTTTTT	CTTTT	1153619	ExcessHet	0	none	0.02004100000000002	0	26	0.02004100000000002
chr19-045699031-CTTTTTTT-CTTTTT	chr19	45699031	CTTTTTTT	CTTTTT	1153619	ExcessHet	0	none	0.06178300000000002	2	26	0.06178300000000002
chr19-045699031-CTTTTTTT-CTTTTTT	chr19	45699031	CTTTTTTT	CTTTTTT	1153619	ExcessHet	0	none	0.162226	5	26	0.162226
chr19-045699031-CTTTTTTT-CTTTTTTTT	chr19	45699031	CTTTTTTT	CTTTTTTTT	1153619	ExcessHet	0	none	0.19588700000000003	4	26	0.19588700000000003
chr19-045699031-CTTTTTTT-CTTTTTTTTT	chr19	45699031	CTTTTTTT	CTTTTTTTTT	1153619	ExcessHet	0	none	0.043217	0	26	0.043217
chr19-045699031-CTTTTTTT-CTTTTTTTTTT	chr19	45699031	CTTTTTTT	CTTTTTTTTTT	1153619	ExcessHet	0	none	0.006506	0	26	0.006506
chr19-045699031-CTTTTTTT-CTTTTTTTTTTT	chr19	45699031	CTTTTTTT	CTTTTTTTTTTT	1153619	ExcessHet	0	none	8.66e-4	0	26	8.66e-4
chr19-045699031-CTTTTTTT-CTTTTTTTTTTTT	chr19	45699031	CTTTTTTT	CTTTTTTTTTTTT	1153619	ExcessHet	0	none	2.93e-4	0	26	2.93e-4
chr19-045699031-CTTTTTTT-CTTTTTTTTTTTTT	chr19	45699031	CTTTTTTT	CTTTTTTTTTTTTT	1153619	ExcessHet	0	none	0	0	26	1e-6
chr19-045699031-CTTTTTTT-CTTTTTTTTTTTTTT	chr19	45699031	CTTTTTTT	CTTTTTTTTTTTTTT	1153619	ExcessHet	0	none	0	0	26	1e-6
chr19-045699031-CTTTTTTT-TTTTTTTT	chr19	45699031	CTTTTTTT	TTTTTTTT	1153619	ExcessHet	0	none	3.3700000000000044e-4	0	26	3.3700000000000044e-4
chr19-045699032-T-*	chr19	45699032	T	*	489	PASS	0	none	0.2516229999999995	9	24	0.2516229999999995
chr19-045699032-T-A	chr19	45699032	T	A	489	PASS	5.1245e-4	nfe	1.27e-4	0	24	5.1245e-4
chr19-045699032-T-C	chr19	45699032	T	C	489	PASS	6.402e-5	nfe	2.2000000000000003e-5	0	24	6.402e-5
chr19-045699033-T-*	chr19	45699033	T	*	39	PASS	0	none	0.092423	3	32	0.092423
chr19-045699033-T-A	chr19	45699033	T	A	39	PASS	7.96e-6	nfe	9e-6	0	32	9e-6
chr19-045699033-T-C	chr19	45699033	T	C	39	PASS	0	none	0	0	32	1e-6
chr19-045701680-C-G	chr19	45701680	C	G	11378172	PASS	0	none	0	0	128	1e-6
chr19-045701680-C-T	chr19	45701680	C	T	11378172	PASS	0.991	eas	0.9654780000000008	124	128	0.991
chr19-045701792-T-*	chr19	45701792	T	*	12549782	PASS	0	none	0	0	132	1e-6
chr19-045701792-T-C	chr19	45701792	T	C	12549782	PASS	0.917	afr	0.6730220000000006	92	132	0.917
chr19-045702763-CAAAA-C	chr19	45702763	CAAAA	C	1210908.97	ExcessHet	7.78e-5	nfe	2.9400000000000004e-4	0	106	2.9400000000000004e-4
chr19-045702763-CAAAA-CA	chr19	45702763	CAAAA	CA	1210908.97	ExcessHet	0	none	0.005361	2	106	0.005361
chr19-045702763-CAAAA-CAA	chr19	45702763	CAAAA	CAA	1210908.97	ExcessHet	0	none	0.03381000000000002	4	106	0.03381000000000002
chr19-045702763-CAAAA-CAAA	chr19	45702763	CAAAA	CAAA	1210908.97	ExcessHet	0	none	0.14799700000000002	14	106	0.14799700000000002
chr19-045702763-CAAAA-CAAAAA	chr19	45702763	CAAAA	CAAAAA	1210908.97	ExcessHet	0	none	0.218918	29	106	0.218918
chr19-045702763-CAAAA-CAAAAAA	chr19	45702763	CAAAA	CAAAAAA	1210908.97	ExcessHet	0	none	0.02026900000000002	3	106	0.02026900000000002
chr19-045702763-CAAAA-CAAAAAAA	chr19	45702763	CAAAA	CAAAAAAA	1210908.97	ExcessHet	0	none	0.00154499999999999	0	106	0.00154499999999999
chr19-045702763-CAAAA-CAAAAAAAA	chr19	45702763	CAAAA	CAAAAAAAA	1210908.97	ExcessHet	0	none	7.099999999999998e-5	0	106	7.099999999999998e-5
chr19-045702840-G-A	chr19	45702840	G	A	5704495	PASS	0.36133	nfe	0.32489999999999947	45	134	0.36133
chr19-045703003-T-C	chr19	45703003	T	C	70910	PASS	0.0037552	nfe	0.00176799999999999	1	134	0.0037552
chr19-045703004-G-A	chr19	45703004	G	A	10822093	PASS	0.32777	nfe	0.29127499999999945	43	134	0.32777
chr19-045703167-T-C	chr19	45703167	T	C	1520991	PASS	0.12055	mid	0.11037600000000002	22	134	0.12055
chr19-045703337-CTTT-C	chr19	45703337	CTTT	C	793212.97	ExcessHet	0	none	9e-6	0	32	9e-6
chr19-045703337-CTTT-CT	chr19	45703337	CTTT	CT	793212.97	ExcessHet	0	none	7.480000000000004e-4	0	32	7.480000000000004e-4
chr19-045703337-CTTT-CTT	chr19	45703337	CTTT	CTT	793212.97	ExcessHet	0	none	0.03339800000000001	1	32	0.03339800000000001
chr19-045703337-CTTT-CTTTT	chr19	45703337	CTTT	CTTTT	793212.97	ExcessHet	0	none	0.234403	7	32	0.234403
chr19-045703337-CTTT-CTTTTT	chr19	45703337	CTTT	CTTTTT	793212.97	ExcessHet	0	none	0.01499699999999998	2	32	0.01499699999999998
chr19-045703337-CTTT-CTTTTTT	chr19	45703337	CTTT	CTTTTTT	793212.97	ExcessHet	0	none	1.0799999999999996e-4	0	32	1.0799999999999996e-4
chr19-045711426-G-A	chr19	45711426	G	A	2415492	PASS	0.10658	mid	0.06445200000000002	7	118	0.10658
chr19-045711441-AT-A	chr19	45711441	AT	A	11254.97	PASS	0	none	0	0	122	1e-6
chr19-045711441-AT-ATT	chr19	45711441	AT	ATT	11254.97	PASS	0	none	0.005106	1	122	0.005106
chr19-045711442-TAAA-AAAA	chr19	45711442	TAAA	AAAA	5915291	ExcessHet	0	none	1.27e-4	0	100	1.27e-4
chr19-045711442-TAAA-GAAA	chr19	45711442	TAAA	GAAA	5915291	ExcessHet	0	none	0	0	100	1e-6
chr19-045711442-TAAA-T	chr19	45711442	TAAA	T	5915291	ExcessHet	9.88e-5	eas	3.3800000000000046e-4	0	100	3.3800000000000046e-4
chr19-045711442-TAAA-TA	chr19	45711442	TAAA	TA	5915291	ExcessHet	0	none	0.01182599999999999	0	100	0.01182599999999999
chr19-045711442-TAAA-TAA	chr19	45711442	TAAA	TAA	5915291	ExcessHet	0	none	0.28404599999999985	27	100	0.28404599999999985
chr19-045711442-TAAA-TAAAA	chr19	45711442	TAAA	TAAAA	5915291	ExcessHet	0	none	0.160077	17	100	0.160077
chr19-045711442-TAAA-TAAAAA	chr19	45711442	TAAA	TAAAAA	5915291	ExcessHet	0	none	0.003521	3	100	0.003521
chr19-045711442-TAAA-TAAAAAA	chr19	45711442	TAAA	TAAAAAA	5915291	ExcessHet	0	none	7.099999999999998e-5	0	100	7.099999999999998e-5
chr19-045711442-TAAA-TAAAAAAA	chr19	45711442	TAAA	TAAAAAAA	5915291	ExcessHet	0	none	0	0	100	1e-6
chr19-045711442-TAAA-TTAAAA	chr19	45711442	TAAA	TTAAAA	5915291	ExcessHet	0	none	5.2999999999999994e-5	0	100	5.2999999999999994e-5
chr19-045711442-TAAA-TTAAAAA	chr19	45711442	TAAA	TTAAAAA	5915291	ExcessHet	0	none	0	0	100	1e-6
chr19-045711443-A-*	chr19	45711443	A	*	1003914	PASS	0	none	0.2764569999999994	25	70	0.2764569999999994
chr19-045711443-A-T	chr19	45711443	A	T	1003914	PASS	0.26163	afr	0.041778	6	70	0.26163
chr19-045711457-C-*	chr19	45711457	C	*	2432	VQSRTrancheSNP99.80to99.90	0	none	1.27e-4	0	112	1.27e-4
chr19-045711457-C-A	chr19	45711457	C	A	2432	VQSRTrancheSNP99.80to99.90	0.0040121	amr	0.00110699999999999	0	112	0.0040121
chr19-045711710-G-C	chr19	45711710	G	C	31940	PASS	0.013503	nfe	0.01684500000000002	8	56	0.01684500000000002
chr19-045711717-G-C	chr19	45711717	G	C	30116	PASS	0.030337	nfe	0.01700400000000002	8	58	0.030337
chr19-045711720-T-A	chr19	45711720	T	A	9462	PASS	0.0038477	nfe	0.004685	3	40	0.004685
chr19-045711720-T-C	chr19	45711720	T	C	9462	PASS	3.143e-5	nfe	9e-6	0	40	3.143e-5
chr19-045712341-G-C	chr19	45712341	G	C	185992	PASS	0.010952	sas	0.001991	1	134	0.010952
chr19-045712943-G-A	chr19	45712943	G	A	2052	PASS	3e-7	nfe	0	1	134	1e-6
chr19-045713281-AGCGGAGCCG-A	chr19	45713281	AGCGGAGCCG	A	154942.97	PASS	0.0062601	sas	0.002364	1	134	0.0062601
chr19-045713283-C-*	chr19	45713283	C	*	782	PASS	0	none	0.002364	1	134	0.002364
chr19-045713283-C-T	chr19	45713283	C	T	782	PASS	7.714e-5	afr	0	0	134	7.714e-5
chr19-045713289-C-*	chr19	45713289	C	*	486	PASS	0	none	0.002364	1	134	0.002364
chr19-045713289-C-T	chr19	45713289	C	T	486	PASS	6.511e-5	eas	0	0	134	6.511e-5
chr19-045713384-G-T	chr19	45713384	G	T	5164036	PASS	0.14714	sas	0.12583300000000003	17	134	0.14714
chr19-045713583-C-T	chr19	45713583	C	T	367609	PASS	0.075663	afr	0.020972	5	134	0.075663
chr19-045713689-T-C	chr19	45713689	T	C	13352	PASS	0.0037357	afr	0.00110799999999999	1	130	0.0037357
chr19-045713693-C-T	chr19	45713693	C	T	2848	PASS	2.9555e-4	sas	1.27e-4	1	130	2.9555e-4
chr19-045715887-G-C	chr19	45715887	G	C	51511	PASS	0.23476	nfe	0.03384600000000001	0	0	0.23476
chr19-045735297-T-C	chr19	45735297	T	C	6516525	PASS	0.666	eas	0.4717159999999994	54	128	0.666
chr19-045735297-T-G	chr19	45735297	T	G	6516525	PASS	0	none	0	0	128	1e-6
chr19-045739853-CTTT-ATTT	chr19	45739853	CTTT	ATTT	1890344	ExcessHet	0	none	0	0	98	1e-6
chr19-045739853-CTTT-C	chr19	45739853	CTTT	C	1890344	ExcessHet	0	none	2.2000000000000003e-5	0	98	2.2000000000000003e-5
chr19-045739853-CTTT-CATTT	chr19	45739853	CTTT	CATTT	1890344	ExcessHet	0	none	0	0	98	1e-6
chr19-045739853-CTTT-CT	chr19	45739853	CTTT	CT	1890344	ExcessHet	0	none	0.003394	0	98	0.003394
chr19-045739853-CTTT-CTT	chr19	45739853	CTTT	CTT	1890344	ExcessHet	0	none	0.09803200000000002	7	98	0.09803200000000002
chr19-045739853-CTTT-CTTTT	chr19	45739853	CTTT	CTTTT	1890344	ExcessHet	0	none	0.273081	31	98	0.273081
chr19-045739853-CTTT-CTTTTT	chr19	45739853	CTTT	CTTTTT	1890344	ExcessHet	0	none	0.01164199999999999	1	98	0.01164199999999999
chr19-045739853-CTTT-CTTTTTT	chr19	45739853	CTTT	CTTTTTT	1890344	ExcessHet	0	none	2.5100000000000014e-4	0	98	2.5100000000000014e-4
chr19-045739853-CTTT-TTTT	chr19	45739853	CTTT	TTTT	1890344	ExcessHet	0	none	3.6999999999999985e-5	0	98	3.6999999999999985e-5
chr19-045745149-G-A	chr19	45745149	G	A	11618657	PASS	0.66674	eas	0.46630299999999936	55	134	0.66674
chr19-045745299-C-T	chr19	45745299	C	T	632244	PASS	0.034949	nfe	0.02292900000000001	3	134	0.034949
chr19-045750812-G-A	chr19	45750812	G	A	191952	PASS	0.026724	nfe	0.02017600000000002	2	128	0.026724
chr19-045754681-G-A	chr19	45754681	G	A	6286	PASS	2.7636e-4	sas	7.099999999999998e-5	1	134	2.7636e-4
chr19-045754696-C-T	chr19	45754696	C	T	414816	PASS	0.012793	nfe	0.00831399999999999	3	134	0.012793
chr19-045754766-A-C	chr19	45754766	A	C	16191872	PASS	0.009472	eas	2.7300000000000035e-4	0	134	0.009472
chr19-045754766-A-G	chr19	45754766	A	G	16191872	PASS	0.65777	amr	0.4759589999999994	56	134	0.65777
chr19-045754851-C-T	chr19	45754851	C	T	79455	PASS	0.0047994	sas	0.004084	1	134	0.0047994
chr19-045756035-G-A	chr19	45756035	G	A	845487	PASS	0.031341	nfe	0.02807100000000001	5	134	0.031341
chr19-045757117-C-T	chr19	45757117	C	T	8680350	PASS	0.66703	eas	0.4767429999999994	56	134	0.66703
chr19-045758948-C-T	chr19	45758948	C	T	127663	PASS	0.0062586	nfe	0.003296	1	134	0.0062586
chr19-045759028-C-A	chr19	45759028	C	A	13371465	PASS	0.36534	nfe	0.3449459999999994	50	134	0.36534
chr19-045759621-T-C	chr19	45759621	T	C	129587	PASS	0.013914	nfe	0.01003099999999998	1	126	0.013914
chr19-045761617-C-T	chr19	45761617	C	T	36741	PASS	0.0034576	nfe	0.00164499999999999	1	134	0.0034576
chr19-045761705-C-T	chr19	45761705	C	T	1978981	PASS	0.13197	mid	0.08704400000000002	10	134	0.13197
chr19-045761730-C-G	chr19	45761730	C	G	35027	PASS	0.0021031	nfe	0.00118099999999999	1	134	0.0021031
chr19-045761771-C-T	chr19	45761771	C	T	13986315	PASS	0.66408	eas	0.47636499999999943	56	134	0.66408
chr19-045761789-ATCCAGCTCCAGCTCCAGC-A	chr19	45761789	ATCCAGCTCCAGCTCCAGC	A	14455165.97	PASS	5.76e-6	sas	0	0	134	5.76e-6
chr19-045761789-ATCCAGCTCCAGCTCCAGC-ATCCAGC	chr19	45761789	ATCCAGCTCCAGCTCCAGC	ATCCAGC	14455165.97	PASS	0	none	5.2999999999999994e-5	0	134	5.2999999999999994e-5
chr19-045761789-ATCCAGCTCCAGCTCCAGC-ATCCAGCTCCAGC	chr19	45761789	ATCCAGCTCCAGCTCCAGC	ATCCAGCTCCAGC	14455165.97	PASS	0	none	0.003144	0	134	0.003144
chr19-045761789-ATCCAGCTCCAGCTCCAGC-ATCCAGCTCCAGCTCCAGCTCCAGC	chr19	45761789	ATCCAGCTCCAGCTCCAGC	ATCCAGCTCCAGCTCCAGCTCCAGC	14455165.97	PASS	0	none	0.46424699999999935	56	134	0.46424699999999935
chr19-045761789-ATCCAGCTCCAGCTCCAGC-ATCCAGCTCCAGCTCCAGCTCCAGCTCCAGC	chr19	45761789	ATCCAGCTCCAGCTCCAGC	ATCCAGCTCCAGCTCCAGCTCCAGCTCCAGC	14455165.97	PASS	0	none	0.002314	0	134	0.002314
chr19-045761789-ATCCAGCTCCAGCTCCAGC-ATCCAGCTCCAGCTCCAGCTCCAGCTCCAGCTCCAGC	chr19	45761789	ATCCAGCTCCAGCTCCAGC	ATCCAGCTCCAGCTCCAGCTCCAGCTCCAGCTCCAGC	14455165.97	PASS	0	none	1.47e-4	0	134	1.47e-4
chr19-045761789-ATCCAGCTCCAGCTCCAGC-ATCCAGCTCCAGCTCCAGCTCCAGCTCCAGCTCCAGCTCCAGC	chr19	45761789	ATCCAGCTCCAGCTCCAGC	ATCCAGCTCCAGCTCCAGCTCCAGCTCCAGCTCCAGCTCCAGC	14455165.97	PASS	0	none	1.27e-4	0	134	1.27e-4
chr19-045761964-C-T	chr19	45761964	C	T	291781	PASS	0.020534	nfe	0.01139199999999999	3	134	0.020534
chr19-045763482-C-T	chr19	45763482	C	T	72111	PASS	0.015311	nfe	0.003804	2	134	0.015311
chr19-045763572-T-C	chr19	45763572	T	C	179375	PASS	0.046816	nfe	0.01325199999999998	8	134	0.046816
chr19-045764189-A-G	chr19	45764189	A	G	11697	PASS	0.0023013	nfe	3.6000000000000035e-4	1	132	0.0023013
chr19-045764192-G-A	chr19	45764192	G	A	45319	PASS	0.0059838	nfe	0.00181699999999999	1	134	0.0059838
chr19-045764195-G-T	chr19	45764195	G	T	1740672	PASS	0.39967	amr	0.103821	34	134	0.39967
chr19-045764276-C-T	chr19	45764276	C	T	5044702	PASS	0.92925	afr	0.3745639999999995	106	134	0.92925
chr19-045765644-C-T	chr19	45765644	C	T	26796131	PASS	0.36831	mid	0.34618899999999947	50	134	0.36831
chr19-045765818-G-A	chr19	45765818	G	A	36743919	PASS	0.65797	eas	0.452834	55	134	0.65797
chr19-045765919-G-A	chr19	45765919	G	A	3626	PASS	2.654e-5	nfe	9e-6	1	134	2.654e-5
chr19-045766055-G-C	chr19	45766055	G	C	54981741	PASS	0.96605	afr	0.846202	106	134	0.96605
chr19-045766055-G-T	chr19	45766055	G	T	54981741	PASS	2.9821e-4	amr	0	0	134	2.9821e-4
chr19-045766066-G-A	chr19	45766066	G	A	26233	PASS	2.504e-4	nfe	2.5100000000000014e-4	1	134	2.5100000000000014e-4
chr19-045766216-G-*	chr19	45766216	G	*	1139	PASS	0	none	5.2999999999999994e-5	0	134	5.2999999999999994e-5
chr19-045766216-G-C	chr19	45766216	G	C	1139	PASS	4.03e-6	nfe	0	1	134	4.03e-6
chr19-045767648-A-C	chr19	45767648	A	C	234	PASS	0	none	2.2000000000000003e-5	0	42	2.2000000000000003e-5
chr19-045767648-A-G	chr19	45767648	A	G	234	PASS	0	none	0	0	42	1e-6
chr19-045767919-G-T	chr19	45767919	G	T	10897781	PASS	0.6592	eas	0.4674929999999994	55	134	0.6592
chr19-045767979-A-G	chr19	45767979	A	G	443223	PASS	0.025795	nfe	0.01385599999999999	5	134	0.025795
chr19-045768352-G-A	chr19	45768352	G	A	18535	PASS	9.2509e-4	sas	2.2999999999999995e-4	1	134	9.2509e-4
chr19-045768619-C-*	chr19	45768619	C	*	79	PASS	0	none	1.27e-4	0	12	1.27e-4
chr19-045768619-C-G	chr19	45768619	C	G	79	PASS	1.37e-6	nfe	2.2000000000000003e-5	0	12	2.2000000000000003e-5
chr19-045768620-C-*	chr19	45768620	C	*	439	PASS	0	none	1.27e-4	0	26	1.27e-4
chr19-045768620-C-G	chr19	45768620	C	G	439	PASS	0	none	2.2000000000000003e-5	0	26	2.2000000000000003e-5
chr19-045768620-C-T	chr19	45768620	C	T	439	PASS	1.068e-5	nfe	0	0	26	1.068e-5
chr19-045768621-T-*	chr19	45768621	T	*	204	PASS	0	none	1.27e-4	0	10	1.27e-4
chr19-045768621-T-G	chr19	45768621	T	G	204	PASS	3.552e-5	eas	1.27e-4	0	10	1.27e-4
chr19-045768843-A-C	chr19	45768843	A	C	125	PASS	0	none	7.099999999999998e-5	0	100	7.099999999999998e-5
chr19-045768843-A-G	chr19	45768843	A	G	125	PASS	0	none	0	0	100	1e-6
chr19-045768887-C-T	chr19	45768887	C	T	21929	PASS	0.0037766	mid	0.00103599999999999	1	120	0.0037766
chr19-045769298-T-*	chr19	45769298	T	*	1373	PASS	0	none	9e-6	0	0	9e-6
chr19-045769298-T-G	chr19	45769298	T	G	1373	PASS	0.0049542	nfe	0.00107999999999999	0	0	0.0049542
chr19-045770204-CCAGCAGCAGCAGCAGCAGCAGCAGCAGCAGCAGCAGCAGCAGCAGCAG-*	chr19	45770204	CCAGCAGCAGCAGCAGCAGCAGCAGCAGCAGCAGCAGCAGCAGCAGCAG	*	33515128.97	PASS	0	none	5.2999999999999994e-5	0	134	5.2999999999999994e-5
chr19-045770204-CCAGCAGCAGCAGCAGCAGCAGCAGCAGCAGCAGCAGCAGCAGCAGCAG-C	chr19	45770204	CCAGCAGCAGCAGCAGCAGCAGCAGCAGCAGCAGCAGCAGCAGCAGCAG	C	33515128.97	PASS	1.2166e-4	nfe	0.00179199999999999	0	134	0.00179199999999999
chr19-045770204-CCAGCAGCAGCAGCAGCAGCAGCAGCAGCAGCAGCAGCAGCAGCAGCAG-CAGCAGCAGCAGCAGCAGCAGCAGCAGCAGCAGCAGCAGCAGCAGCAGCAG	chr19	45770204	CCAGCAGCAGCAGCAGCAGCAGCAGCAGCAGCAGCAGCAGCAGCAGCAG	CAGCAGCAGCAGCAGCAGCAGCAGCAGCAGCAGCAGCAGCAGCAGCAGCAG	33515128.97	PASS	0	none	9e-6	0	134	9e-6
chr19-045770204-CCAGCAGCAGCAGCAGCAGCAGCAGCAGCAGCAGCAGCAGCAGCAGCAG-CCAG	chr19	45770204	CCAGCAGCAGCAGCAGCAGCAGCAGCAGCAGCAGCAGCAGCAGCAGCAG	CCAG	33515128.97	PASS	0	none	0.302428	48	134	0.302428
chr19-045770204-CCAGCAGCAGCAGCAGCAGCAGCAGCAGCAGCAGCAGCAGCAGCAGCAG-CCAGCAG	chr19	45770204	CCAGCAGCAGCAGCAGCAGCAGCAGCAGCAGCAGCAGCAGCAGCAGCAG	CCAGCAG	33515128.97	PASS	0	none	9.87999999999999e-4	0	134	9.87999999999999e-4
chr19-045770204-CCAGCAGCAGCAGCAGCAGCAGCAGCAGCAGCAGCAGCAGCAGCAGCAG-CCAGCAGCAG	chr19	45770204	CCAGCAGCAGCAGCAGCAGCAGCAGCAGCAGCAGCAGCAGCAGCAGCAG	CCAGCAGCAG	33515128.97	PASS	0	none	0.00189099999999999	0	134	0.00189099999999999
chr19-045770204-CCAGCAGCAGCAGCAGCAGCAGCAGCAGCAGCAGCAGCAGCAGCAGCAG-CCAGCAGCAGCAG	chr19	45770204	CCAGCAGCAGCAGCAGCAGCAGCAGCAGCAGCAGCAGCAGCAGCAGCAG	CCAGCAGCAGCAG	33515128.97	PASS	0	none	0.005905	1	134	0.005905
chr19-045770204-CCAGCAGCAGCAGCAGCAGCAGCAGCAGCAGCAGCAGCAGCAGCAGCAG-CCAGCAGCAGCAGCAG	chr19	45770204	CCAGCAGCAGCAGCAGCAGCAGCAGCAGCAGCAGCAGCAGCAGCAGCAG	CCAGCAGCAGCAGCAG	33515128.97	PASS	0	none	0.00176799999999999	0	134	0.00176799999999999
chr19-045770204-CCAGCAGCAGCAGCAGCAGCAGCAGCAGCAGCAGCAGCAGCAGCAGCAG-CCAGCAGCAGCAGCAGCAG	chr19	45770204	CCAGCAGCAGCAGCAGCAGCAGCAGCAGCAGCAGCAGCAGCAGCAGCAG	CCAGCAGCAGCAGCAGCAG	33515128.97	PASS	0	none	0.019809	0	134	0.019809
chr19-045770204-CCAGCAGCAGCAGCAGCAGCAGCAGCAGCAGCAGCAGCAGCAGCAGCAG-CCAGCAGCAGCAGCAGCAGCAG	chr19	45770204	CCAGCAGCAGCAGCAGCAGCAGCAGCAGCAGCAGCAGCAGCAGCAGCAG	CCAGCAGCAGCAGCAGCAGCAG	33515128.97	PASS	0	none	0.12510700000000002	14	134	0.12510700000000002
chr19-045770204-CCAGCAGCAGCAGCAGCAGCAGCAGCAGCAGCAGCAGCAGCAGCAGCAG-CCAGCAGCAGCAGCAGCAGCAGCAG	chr19	45770204	CCAGCAGCAGCAGCAGCAGCAGCAGCAGCAGCAGCAGCAGCAGCAGCAG	CCAGCAGCAGCAGCAGCAGCAGCAG	33515128.97	PASS	0	none	0.14162400000000003	19	134	0.14162400000000003
chr19-045770204-CCAGCAGCAGCAGCAGCAGCAGCAGCAGCAGCAGCAGCAGCAGCAGCAG-CCAGCAGCAGCAGCAGCAGCAGCAGCAG	chr19	45770204	CCAGCAGCAGCAGCAGCAGCAGCAGCAGCAGCAGCAGCAGCAGCAGCAG	CCAGCAGCAGCAGCAGCAGCAGCAGCAG	33515128.97	PASS	0	none	0.14797500000000002	16	134	0.14797500000000002
chr19-045770204-CCAGCAGCAGCAGCAGCAGCAGCAGCAGCAGCAGCAGCAGCAGCAGCAG-CCAGCAGCAGCAGCAGCAGCAGCAGCAGCAG	chr19	45770204	CCAGCAGCAGCAGCAGCAGCAGCAGCAGCAGCAGCAGCAGCAGCAGCAG	CCAGCAGCAGCAGCAGCAGCAGCAGCAGCAG	33515128.97	PASS	0	none	0.055948	13	134	0.055948
chr19-045770204-CCAGCAGCAGCAGCAGCAGCAGCAGCAGCAGCAGCAGCAGCAGCAGCAG-CCAGCAGCAGCAGCAGCAGCAGCAGCAGCAGCAG	chr19	45770204	CCAGCAGCAGCAGCAGCAGCAGCAGCAGCAGCAGCAGCAGCAGCAGCAG	CCAGCAGCAGCAGCAGCAGCAGCAGCAGCAGCAG	33515128.97	PASS	0	none	0.01173199999999999	2	134	0.01173199999999999
chr19-045770204-CCAGCAGCAGCAGCAGCAGCAGCAGCAGCAGCAGCAGCAGCAGCAGCAG-CCAGCAGCAGCAGCAGCAGCAGCAGCAGCAGCAGCAG	chr19	45770204	CCAGCAGCAGCAGCAGCAGCAGCAGCAGCAGCAGCAGCAGCAGCAGCAG	CCAGCAGCAGCAGCAGCAGCAGCAGCAGCAGCAGCAG	33515128.97	PASS	0	none	0.01204599999999999	1	134	0.01204599999999999
chr19-045770204-CCAGCAGCAGCAGCAGCAGCAGCAGCAGCAGCAGCAGCAGCAGCAGCAG-CCAGCAGCAGCAGCAGCAGCAGCAGCAGCAGCAGCAGCAG	chr19	45770204	CCAGCAGCAGCAGCAGCAGCAGCAGCAGCAGCAGCAGCAGCAGCAGCAG	CCAGCAGCAGCAGCAGCAGCAGCAGCAGCAGCAGCAGCAG	33515128.97	PASS	0	none	0.004212	1	134	0.004212
chr19-045770204-CCAGCAGCAGCAGCAGCAGCAGCAGCAGCAGCAGCAGCAGCAGCAGCAG-CCAGCAGCAGCAGCAGCAGCAGCAGCAGCAGCAGCAGCAGCAG	chr19	45770204	CCAGCAGCAGCAGCAGCAGCAGCAGCAGCAGCAGCAGCAGCAGCAGCAG	CCAGCAGCAGCAGCAGCAGCAGCAGCAGCAGCAGCAGCAGCAG	33515128.97	PASS	0	none	0.00249	0	134	0.00249
chr19-045770204-CCAGCAGCAGCAGCAGCAGCAGCAGCAGCAGCAGCAGCAGCAGCAGCAG-CCAGCAGCAGCAGCAGCAGCAGCAGCAGCAGCAGCAGCAGCAGCAG	chr19	45770204	CCAGCAGCAGCAGCAGCAGCAGCAGCAGCAGCAGCAGCAGCAGCAGCAG	CCAGCAGCAGCAGCAGCAGCAGCAGCAGCAGCAGCAGCAGCAGCAG	33515128.97	PASS	0	none	0.004954	0	134	0.004954
chr19-045770204-CCAGCAGCAGCAGCAGCAGCAGCAGCAGCAGCAGCAGCAGCAGCAGCAG-CCAGCAGCAGCAGCAGCAGCAGCAGCAGCAGCAGCAGCAGCAGCAGCAGCAG	chr19	45770204	CCAGCAGCAGCAGCAGCAGCAGCAGCAGCAGCAGCAGCAGCAGCAGCAG	CCAGCAGCAGCAGCAGCAGCAGCAGCAGCAGCAGCAGCAGCAGCAGCAGCAG	33515128.97	PASS	0	none	0.01717100000000001	4	134	0.01717100000000001
chr19-045770204-CCAGCAGCAGCAGCAGCAGCAGCAGCAGCAGCAGCAGCAGCAGCAGCAG-CCAGCAGCAGCAGCAGCAGCAGCAGCAGCAGCAGCAGCAGCAGCAGCAGCAGCAG	chr19	45770204	CCAGCAGCAGCAGCAGCAGCAGCAGCAGCAGCAGCAGCAGCAGCAGCAG	CCAGCAGCAGCAGCAGCAGCAGCAGCAGCAGCAGCAGCAGCAGCAGCAGCAGCAG	33515128.97	PASS	0	none	0.011365	2	134	0.011365
chr19-045770204-CCAGCAGCAGCAGCAGCAGCAGCAGCAGCAGCAGCAGCAGCAGCAGCAG-CCAGCAGCAGCAGCAGCAGCAGCAGCAGCAGCAGCAGCAGCAGCAGCAGCAGCAGCAG	chr19	45770204	CCAGCAGCAGCAGCAGCAGCAGCAGCAGCAGCAGCAGCAGCAGCAGCAG	CCAGCAGCAGCAGCAGCAGCAGCAGCAGCAGCAGCAGCAGCAGCAGCAGCAGCAGCAG	33515128.97	PASS	0	none	0.007249	0	134	0.007249
chr19-045770204-CCAGCAGCAGCAGCAGCAGCAGCAGCAGCAGCAGCAGCAGCAGCAGCAG-CCAGCAGCAGCAGCAGCAGCAGCAGCAGCAGCAGCAGCAGCAGCAGCAGCAGCAGCAGCAG	chr19	45770204	CCAGCAGCAGCAGCAGCAGCAGCAGCAGCAGCAGCAGCAGCAGCAGCAG	CCAGCAGCAGCAGCAGCAGCAGCAGCAGCAGCAGCAGCAGCAGCAGCAGCAGCAGCAGCAG	33515128.97	PASS	0	none	0.005365	1	134	0.005365
chr19-045770204-CCAGCAGCAGCAGCAGCAGCAGCAGCAGCAGCAGCAGCAGCAGCAGCAG-CCAGCAGCAGCAGCAGCAGCAGCAGCAGCAGCAGCAGCAGCAGCAGCAGCAGCAGCAGCAGCAG	chr19	45770204	CCAGCAGCAGCAGCAGCAGCAGCAGCAGCAGCAGCAGCAGCAGCAGCAG	CCAGCAGCAGCAGCAGCAGCAGCAGCAGCAGCAGCAGCAGCAGCAGCAGCAGCAGCAGCAGCAG	33515128.97	PASS	0	none	0.004569	2	134	0.004569
chr19-045770204-CCAGCAGCAGCAGCAGCAGCAGCAGCAGCAGCAGCAGCAGCAGCAGCAG-CCAGCAGCAGCAGCAGCAGCAGCAGCAGCAGCAGCAGCAGCAGCAGCAGCAGCAGCAGCAGCAGCAG	chr19	45770204	CCAGCAGCAGCAGCAGCAGCAGCAGCAGCAGCAGCAGCAGCAGCAGCAG	CCAGCAGCAGCAGCAGCAGCAGCAGCAGCAGCAGCAGCAGCAGCAGCAGCAGCAGCAGCAGCAGCAG	33515128.97	PASS	0	none	0.003397	1	134	0.003397
chr19-045770204-CCAGCAGCAGCAGCAGCAGCAGCAGCAGCAGCAGCAGCAGCAGCAGCAG-CCAGCAGCAGCAGCAGCAGCAGCAGCAGCAGCAGCAGCAGCAGCAGCAGCAGCAGCAGCAGCAGCAGCAG	chr19	45770204	CCAGCAGCAGCAGCAGCAGCAGCAGCAGCAGCAGCAGCAGCAGCAGCAG	CCAGCAGCAGCAGCAGCAGCAGCAGCAGCAGCAGCAGCAGCAGCAGCAGCAGCAGCAGCAGCAGCAGCAG	33515128.97	PASS	0	none	0.002892	3	134	0.002892
chr19-045770204-CCAGCAGCAGCAGCAGCAGCAGCAGCAGCAGCAGCAGCAGCAGCAGCAG-CCAGCAGCAGCAGCAGCAGCAGCAGCAGCAGCAGCAGCAGCAGCAGCAGCAGCAGCAGCAGCAGCAGCAGCAG	chr19	45770204	CCAGCAGCAGCAGCAGCAGCAGCAGCAGCAGCAGCAGCAGCAGCAGCAG	CCAGCAGCAGCAGCAGCAGCAGCAGCAGCAGCAGCAGCAGCAGCAGCAGCAGCAGCAGCAGCAGCAGCAGCAG	33515128.97	PASS	0	none	0.002415	1	134	0.002415
chr19-045770204-CCAGCAGCAGCAGCAGCAGCAGCAGCAGCAGCAGCAGCAGCAGCAGCAG-CCAGCAGCAGCAGCAGCAGCAGCAGCAGCAGCAGCAGCAGCAGCAGCAGCAGCAGCAGCAGCAGCAGCAGCAGCAG	chr19	45770204	CCAGCAGCAGCAGCAGCAGCAGCAGCAGCAGCAGCAGCAGCAGCAGCAG	CCAGCAGCAGCAGCAGCAGCAGCAGCAGCAGCAGCAGCAGCAGCAGCAGCAGCAGCAGCAGCAGCAGCAGCAGCAG	33515128.97	PASS	0	none	0.00147299999999999	1	134	0.00147299999999999
chr19-045770204-CCAGCAGCAGCAGCAGCAGCAGCAGCAGCAGCAGCAGCAGCAGCAGCAG-CCAGCAGCAGCAGCAGCAGCAGCAGCAGCAGCAGCAGCAGCAGCAGCAGCAGCAGCAGCAGCAGCAGCAGCAGCAGCAG	chr19	45770204	CCAGCAGCAGCAGCAGCAGCAGCAGCAGCAGCAGCAGCAGCAGCAGCAG	CCAGCAGCAGCAGCAGCAGCAGCAGCAGCAGCAGCAGCAGCAGCAGCAGCAGCAGCAGCAGCAGCAGCAGCAGCAGCAG	33515128.97	PASS	0	none	0.00115599999999999	1	134	0.00115599999999999
chr19-045770204-CCAGCAGCAGCAGCAGCAGCAGCAGCAGCAGCAGCAGCAGCAGCAGCAG-CCAGCAGCAGCAGCAGCAGCAGCAGCAGCAGCAGCAGCAGCAGCAGCAGCAGCAGCAGCAGCAGCAGCAGCAGCAGCAGCAG	chr19	45770204	CCAGCAGCAGCAGCAGCAGCAGCAGCAGCAGCAGCAGCAGCAGCAGCAG	CCAGCAGCAGCAGCAGCAGCAGCAGCAGCAGCAGCAGCAGCAGCAGCAGCAGCAGCAGCAGCAGCAGCAGCAGCAGCAGCAG	33515128.97	PASS	0	none	7.980000000000003e-4	0	134	7.980000000000003e-4
chr19-045770204-CCAGCAGCAGCAGCAGCAGCAGCAGCAGCAGCAGCAGCAGCAGCAGCAG-CCAGCAGCAGCAGCAGCAGCAGCAGCAGCAGCAGCAGCAGCAGCAGCAGCAGCAGCAGCAGCAGCAGCAGCAGCAGCAGCAGCAG	chr19	45770204	CCAGCAGCAGCAGCAGCAGCAGCAGCAGCAGCAGCAGCAGCAGCAGCAG	CCAGCAGCAGCAGCAGCAGCAGCAGCAGCAGCAGCAGCAGCAGCAGCAGCAGCAGCAGCAGCAGCAGCAGCAGCAGCAGCAGCAG	33515128.97	PASS	0	none	4.500000000000005e-4	0	134	4.500000000000005e-4
chr19-045770204-CCAGCAGCAGCAGCAGCAGCAGCAGCAGCAGCAGCAGCAGCAGCAGCAG-CCAGCAGCAGCAGCAGCAGCAGCAGCAGCAGCAGCAGCAGCAGCAGCAGCAGCAGCAGCAGCAGCAGCAGCAGCAGCAGCAGCAGCAG	chr19	45770204	CCAGCAGCAGCAGCAGCAGCAGCAGCAGCAGCAGCAGCAGCAGCAGCAG	CCAGCAGCAGCAGCAGCAGCAGCAGCAGCAGCAGCAGCAGCAGCAGCAGCAGCAGCAGCAGCAGCAGCAGCAGCAGCAGCAGCAGCAG	33515128.97	PASS	0	none	2.7300000000000035e-4	0	134	2.7300000000000035e-4
chr19-045770204-CCAGCAGCAGCAGCAGCAGCAGCAGCAGCAGCAGCAGCAGCAGCAGCAG-CCAGCAGCAGCAGCAGCAGCAGCAGCAGCAGCAGCAGCAGCAGCAGCAGCAGCAGCAGCAGCAGCAGCAGCAGCAGCAGCAGCAGCAGCAG	chr19	45770204	CCAGCAGCAGCAGCAGCAGCAGCAGCAGCAGCAGCAGCAGCAGCAGCAG	CCAGCAGCAGCAGCAGCAGCAGCAGCAGCAGCAGCAGCAGCAGCAGCAGCAGCAGCAGCAGCAGCAGCAGCAGCAGCAGCAGCAGCAGCAG	33515128.97	PASS	0	none	1.47e-4	0	134	1.47e-4
chr19-045770204-CCAGCAGCAGCAGCAGCAGCAGCAGCAGCAGCAGCAGCAGCAGCAGCAG-CCAGCAGCAGCAGCAGCAGCAGCAGCAGCAGCAGCAGCAGCAGCAGCAGCAGCAGCAGCAGCAGCAGCAGCAGCAGCAGCAGCAGCAGCAGCAG	chr19	45770204	CCAGCAGCAGCAGCAGCAGCAGCAGCAGCAGCAGCAGCAGCAGCAGCAG	CCAGCAGCAGCAGCAGCAGCAGCAGCAGCAGCAGCAGCAGCAGCAGCAGCAGCAGCAGCAGCAGCAGCAGCAGCAGCAGCAGCAGCAGCAGCAG	33515128.97	PASS	0	none	1.6699999999999994e-4	0	134	1.6699999999999994e-4
chr19-045770204-CCAGCAGCAGCAGCAGCAGCAGCAGCAGCAGCAGCAGCAGCAGCAGCAG-CCAGCAGCAGCAGCAGCAGCAGCAGCAGCAGCAGCAGCAGCAGCAGCAGCAGCAGCAGCAGCAGCAGCAGCAGCAGCAGCAGCAGCAGCAGCAGCAG	chr19	45770204	CCAGCAGCAGCAGCAGCAGCAGCAGCAGCAGCAGCAGCAGCAGCAGCAG	CCAGCAGCAGCAGCAGCAGCAGCAGCAGCAGCAGCAGCAGCAGCAGCAGCAGCAGCAGCAGCAGCAGCAGCAGCAGCAGCAGCAGCAGCAGCAGCAG	33515128.97	PASS	0	none	5.2999999999999994e-5	0	134	5.2999999999999994e-5
chr19-045770204-CCAGCAGCAGCAGCAGCAGCAGCAGCAGCAGCAGCAGCAGCAGCAGCAG-CCAGCAGCAGCAGCAGCAGCAGCAGCAGCAGCAGCAGCAGCAGCAGCAGCAGCAGCAGCAGCAGCAGCAGCAGCAGCAGCAGCAGCAGCAGCAGCAGCAG	chr19	45770204	CCAGCAGCAGCAGCAGCAGCAGCAGCAGCAGCAGCAGCAGCAGCAGCAG	CCAGCAGCAGCAGCAGCAGCAGCAGCAGCAGCAGCAGCAGCAGCAGCAGCAGCAGCAGCAGCAGCAGCAGCAGCAGCAGCAGCAGCAGCAGCAGCAGCAG	33515128.97	PASS	0	none	3.6999999999999985e-5	0	134	3.6999999999999985e-5
chr19-045770204-CCAGCAGCAGCAGCAGCAGCAGCAGCAGCAGCAGCAGCAGCAGCAGCAG-CCAGCAGCAGCAGCAGCAGCAGCAGCAGCAGCAGCAGCAGCAGCAGCAGCAGCAGCAGCAGCAGCAGCAGCAGCAGCAGCAGCAGCAGCAGCAGCAGCAGCAG	chr19	45770204	CCAGCAGCAGCAGCAGCAGCAGCAGCAGCAGCAGCAGCAGCAGCAGCAG	CCAGCAGCAGCAGCAGCAGCAGCAGCAGCAGCAGCAGCAGCAGCAGCAGCAGCAGCAGCAGCAGCAGCAGCAGCAGCAGCAGCAGCAGCAGCAGCAGCAGCAG	33515128.97	PASS	0	none	1.0799999999999996e-4	0	134	1.0799999999999996e-4
chr19-045770204-CCAGCAGCAGCAGCAGCAGCAGCAGCAGCAGCAGCAGCAGCAGCAGCAG-CCAGCAGCAGCAGCAGCAGCAGCAGCAGCAGCAGCAGCAGCAGCAGCAGCAGCAGCAGCAGCAGCAGCAGCAGCAGCAGCAGCAGCAGCAGCAGCAGCAGCAGCAG	chr19	45770204	CCAGCAGCAGCAGCAGCAGCAGCAGCAGCAGCAGCAGCAGCAGCAGCAG	CCAGCAGCAGCAGCAGCAGCAGCAGCAGCAGCAGCAGCAGCAGCAGCAGCAGCAGCAGCAGCAGCAGCAGCAGCAGCAGCAGCAGCAGCAGCAGCAGCAGCAGCAG	33515128.97	PASS	0	none	9e-6	0	134	9e-6
chr19-045770204-CCAGCAGCAGCAGCAGCAGCAGCAGCAGCAGCAGCAGCAGCAGCAGCAG-CCAGCAGCAGCAGCAGCAGCAGCAGCAGCAGCAGCAGCAGCAGCAGCAGCAGCAGCAGCAGCAGCAGCAGCAGCAGCAGCAGCAGCAGCAGCAGCAGCAGCAGCAGCAG	chr19	45770204	CCAGCAGCAGCAGCAGCAGCAGCAGCAGCAGCAGCAGCAGCAGCAGCAG	CCAGCAGCAGCAGCAGCAGCAGCAGCAGCAGCAGCAGCAGCAGCAGCAGCAGCAGCAGCAGCAGCAGCAGCAGCAGCAGCAGCAGCAGCAGCAGCAGCAGCAGCAGCAG	33515128.97	PASS	0	none	9e-6	0	134	9e-6
chr19-045770204-CCAGCAGCAGCAGCAGCAGCAGCAGCAGCAGCAGCAGCAGCAGCAGCAG-CCAGCAGCAGCAGCAGCAGCAGCAGCAGCAGCAGCAGCAGCAGCAGCAGCAGCAGCAGCAGCAGCAGCAGCAGCAGCAGCAGCAGCAGCAGCAGCAGCAGCAGCAGCAGCAG	chr19	45770204	CCAGCAGCAGCAGCAGCAGCAGCAGCAGCAGCAGCAGCAGCAGCAGCAG	CCAGCAGCAGCAGCAGCAGCAGCAGCAGCAGCAGCAGCAGCAGCAGCAGCAGCAGCAGCAGCAGCAGCAGCAGCAGCAGCAGCAGCAGCAGCAGCAGCAGCAGCAGCAGCAG	33515128.97	PASS	0	none	2.2000000000000003e-5	0	134	2.2000000000000003e-5
chr19-045770205-CAGCAGCAGCAGCAGCAGCAGCAGCAGCAGCAGCAGCAGCAGCAG-*	chr19	45770205	CAGCAGCAGCAGCAGCAGCAGCAGCAGCAGCAGCAGCAGCAGCAG	*	10325	VQSRTrancheINDEL95.00to96.00	0	none	0.6936740000000023	27	130	0.6936740000000023
chr19-045770205-CAGCAGCAGCAGCAGCAGCAGCAGCAGCAGCAGCAGCAGCAGCAG-C	chr19	45770205	CAGCAGCAGCAGCAGCAGCAGCAGCAGCAGCAGCAGCAGCAGCAG	C	10325	VQSRTrancheINDEL95.00to96.00	6.4e-6	nfe	0	0	130	6.4e-6
chr19-045770205-CAGCAGCAGCAGCAGCAGCAGCAGCAGCAGCAGCAGCAGCAGCAG-CCAGCAGCAGCAGCAGCAGCAG	chr19	45770205	CAGCAGCAGCAGCAGCAGCAGCAGCAGCAGCAGCAGCAGCAGCAG	CCAGCAGCAGCAGCAGCAGCAG	10325	VQSRTrancheINDEL95.00to96.00	0	none	0	0	130	1e-6
chr19-045770205-CAGCAGCAGCAGCAGCAGCAGCAGCAGCAGCAGCAGCAGCAGCAG-CCAGCAGCAGCAGCAGCAGCAGCAG	chr19	45770205	CAGCAGCAGCAGCAGCAGCAGCAGCAGCAGCAGCAGCAGCAGCAG	CCAGCAGCAGCAGCAGCAGCAGCAG	10325	VQSRTrancheINDEL95.00to96.00	0	none	0	0	130	1e-6
chr19-045770205-CAGCAGCAGCAGCAGCAGCAGCAGCAGCAGCAGCAGCAGCAGCAG-CCAGCAGCAGCAGCAGCAGCAGCAGCAGCAGCAGCAGCAGCAG	chr19	45770205	CAGCAGCAGCAGCAGCAGCAGCAGCAGCAGCAGCAGCAGCAGCAG	CCAGCAGCAGCAGCAGCAGCAGCAGCAGCAGCAGCAGCAGCAG	10325	VQSRTrancheINDEL95.00to96.00	0	none	3.3e-5	0	130	3.3e-5
chr19-045770205-CAGCAGCAGCAGCAGCAGCAGCAGCAGCAGCAGCAGCAGCAGCAG-GAGCAGCAGCAGCAGCAGCAGCAGCAGCAGCAGCAGCAGCAGCAG	chr19	45770205	CAGCAGCAGCAGCAGCAGCAGCAGCAGCAGCAGCAGCAGCAGCAG	GAGCAGCAGCAGCAGCAGCAGCAGCAGCAGCAGCAGCAGCAGCAG	10325	VQSRTrancheINDEL95.00to96.00	0	none	3.3e-5	0	130	3.3e-5
chr19-045770206-AGC-*	chr19	45770206	AGC	*	546.97	VQSRTrancheINDEL97.00to99.00	0	none	0.8203250000000005	99	118	0.8203250000000005
chr19-045770206-AGC-A	chr19	45770206	AGC	A	546.97	VQSRTrancheINDEL97.00to99.00	0	none	0.007066	1	118	0.007066
chr19-045770207-GC-*	chr19	45770207	GC	*	423.97	VQSRTrancheINDEL97.00to99.00	0	none	0.8203250000000005	99	118	0.8203250000000005
chr19-045770207-GC-G	chr19	45770207	GC	G	423.97	VQSRTrancheINDEL97.00to99.00	0	none	0.007092	1	118	0.007092
chr19-045770208-CAG-*	chr19	45770208	CAG	*	1328.97	VQSRTrancheINDEL97.00to99.00	0	none	0.8183210000000005	99	118	0.8183210000000005
chr19-045770208-CAG-C	chr19	45770208	CAG	C	1328.97	VQSRTrancheINDEL97.00to99.00	1.692e-5	nfe	0.007118	1	118	0.007118
chr19-045770209-AGCAGCAGCAGCAGCAGCAGCAGCAGCAGCAGCAGCAGCAGCAGC-*	chr19	45770209	AGCAGCAGCAGCAGCAGCAGCAGCAGCAGCAGCAGCAGCAGCAGC	*	423.97	VQSRTrancheINDEL97.00to99.00	0	none	0.8183120000000005	99	118	0.8183120000000005
chr19-045770209-AGCAGCAGCAGCAGCAGCAGCAGCAGCAGCAGCAGCAGCAGCAGC-A	chr19	45770209	AGCAGCAGCAGCAGCAGCAGCAGCAGCAGCAGCAGCAGCAGCAGC	A	423.97	VQSRTrancheINDEL97.00to99.00	0	none	0.007092	1	118	0.007092
chr19-045770211-CAGCAGCAGCAGCAGCAGCAGCAGCAGCAGCAG-*	chr19	45770211	CAGCAGCAGCAGCAGCAGCAGCAGCAGCAGCAG	*	2548.97	VQSRTrancheINDEL97.00to99.00	0	none	0.8171570000000005	98	116	0.8171570000000005
chr19-045770211-CAGCAGCAGCAGCAGCAGCAGCAGCAGCAGCAG-C	chr19	45770211	CAGCAGCAGCAGCAGCAGCAGCAGCAGCAGCAG	C	2548.97	VQSRTrancheINDEL97.00to99.00	0	none	0	0	116	1e-6
chr19-045770211-CAGCAGCAGCAGCAGCAGCAGCAGCAGCAGCAG-CCAGCAGCAG	chr19	45770211	CAGCAGCAGCAGCAGCAGCAGCAGCAGCAGCAG	CCAGCAGCAG	2548.97	VQSRTrancheINDEL97.00to99.00	0	none	0	0	116	1e-6
chr19-045770211-CAGCAGCAGCAGCAGCAGCAGCAGCAGCAGCAG-CCAGCAGCAGCAGCAGCAGCAGCAGCAGCAG	chr19	45770211	CAGCAGCAGCAGCAGCAGCAGCAGCAGCAGCAG	CCAGCAGCAGCAGCAGCAGCAGCAGCAGCAG	2548.97	VQSRTrancheINDEL97.00to99.00	0	none	0.007092	0	116	0.007092
chr19-045770215-AGC-*	chr19	45770215	AGC	*	5791.97	VQSRTrancheINDEL97.00to99.00	0	none	0.8162260000000005	98	116	0.8162260000000005
chr19-045770215-AGC-A	chr19	45770215	AGC	A	5791.97	VQSRTrancheINDEL97.00to99.00	0	none	0.007067	0	116	0.007067
chr19-045770215-AGC-AGCGGCAGCGGCAGCGGCAGCGGCAGCGGCAGCGGCAGCGGCAGCGGC	chr19	45770215	AGC	AGCGGCAGCGGCAGCGGCAGCGGCAGCGGCAGCGGCAGCGGCAGCGGC	5791.97	VQSRTrancheINDEL97.00to99.00	0	none	2.2000000000000003e-5	0	116	2.2000000000000003e-5
chr19-045770218-AGCAGCAGCAGCAGCAGCAGCAGCAG-*	chr19	45770218	AGCAGCAGCAGCAGCAGCAGCAGCAG	*	2322	VQSRTrancheINDEL97.00to99.00	0	none	0.8132180000000003	98	116	0.8132180000000003
chr19-045770218-AGCAGCAGCAGCAGCAGCAGCAGCAG-A	chr19	45770218	AGCAGCAGCAGCAGCAGCAGCAGCAG	A	2322	VQSRTrancheINDEL97.00to99.00	0	none	0.007016	0	116	0.007016
chr19-045770218-AGCAGCAGCAGCAGCAGCAGCAGCAG-GGCAGCAGCAGCAGCAGCAGCAGCAG	chr19	45770218	AGCAGCAGCAGCAGCAGCAGCAGCAG	GGCAGCAGCAGCAGCAGCAGCAGCAG	2322	VQSRTrancheINDEL97.00to99.00	0	none	0	0	116	1e-6
chr19-045770219-GC-*	chr19	45770219	GC	*	296.97	VQSRTrancheINDEL97.00to99.00	0	none	0.8132790000000003	99	118	0.8132790000000003
chr19-045770219-GC-G	chr19	45770219	GC	G	296.97	VQSRTrancheINDEL97.00to99.00	0	none	0.006991	1	118	0.006991
chr19-045770220-CAG-*	chr19	45770220	CAG	*	381.97	VQSRTrancheINDEL97.00to99.00	0	none	0.8098590000000002	97	114	0.8098590000000002
chr19-045770220-CAG-C	chr19	45770220	CAG	C	381.97	VQSRTrancheINDEL97.00to99.00	0	none	0.006938	1	114	0.006938
chr19-045770221-A-*	chr19	45770221	A	*	20093	VQSRTrancheINDEL95.00to96.00	0	none	0.6587620000000008	26	126	0.6587620000000008
chr19-045770221-A-AGCGGCAGCG	chr19	45770221	A	AGCGGCAGCG	20093	VQSRTrancheINDEL95.00to96.00	0	none	0	0	126	1e-6
chr19-045770221-A-AGCGGCAGCGGCAGCG	chr19	45770221	A	AGCGGCAGCGGCAGCG	20093	VQSRTrancheINDEL95.00to96.00	6.55e-6	nfe	0	0	126	6.55e-6
chr19-045770221-A-AGCGGCAGCGGCAGCGGCAGCGGCAGCG	chr19	45770221	A	AGCGGCAGCGGCAGCGGCAGCGGCAGCG	20093	VQSRTrancheINDEL95.00to96.00	6.248e-5	nfe	0	0	126	6.248e-5
chr19-045770221-A-AGCGGCAGCGGCAGCGGCAGCGGCAGCGGCAGCG	chr19	45770221	A	AGCGGCAGCGGCAGCGGCAGCGGCAGCGGCAGCG	20093	VQSRTrancheINDEL95.00to96.00	6.55e-6	nfe	7.399999999999994e-5	0	126	7.399999999999994e-5
chr19-045770221-A-AGCGGCAGCGGCAGCGGCAGCGGCAGCGGCAGCGGCAGCGGCAGCGGCAGCGGCAGCG	chr19	45770221	A	AGCGGCAGCGGCAGCGGCAGCGGCAGCGGCAGCGGCAGCGGCAGCGGCAGCGGCAGCG	20093	VQSRTrancheINDEL95.00to96.00	6.55e-6	nfe	0	0	126	6.55e-6
chr19-045770221-A-AT	chr19	45770221	A	AT	20093	VQSRTrancheINDEL95.00to96.00	0	none	0	0	126	1e-6
chr19-045770221-A-ATTCCC	chr19	45770221	A	ATTCCC	20093	VQSRTrancheINDEL95.00to96.00	0	none	1.249999999999999e-4	0	126	1.249999999999999e-4
chr19-045770221-A-ATTCCCG	chr19	45770221	A	ATTCCCG	20093	VQSRTrancheINDEL95.00to96.00	2.73e-6	nfe	0	0	126	2.73e-6
chr19-045770221-A-G	chr19	45770221	A	G	20093	VQSRTrancheINDEL95.00to96.00	1.1565e-4	nfe	7.399999999999994e-5	0	126	1.1565e-4
chr19-045770222-GCAGCAGCAGCAGCAGCAGCAGCAGCA-*	chr19	45770222	GCAGCAGCAGCAGCAGCAGCAGCAGCA	*	154.97	VQSRTrancheINDEL97.00to99.00	0	none	0.8100630000000003	97	114	0.8100630000000003
chr19-045770222-GCAGCAGCAGCAGCAGCAGCAGCAGCA-G	chr19	45770222	GCAGCAGCAGCAGCAGCAGCAGCAGCA	G	154.97	VQSRTrancheINDEL97.00to99.00	0	none	0.006943	1	114	0.006943
chr19-045770224-AGC-*	chr19	45770224	AGC	*	12526	PASS	0	none	0.7940720000000004	90	114	0.7940720000000004
chr19-045770224-AGC-A	chr19	45770224	AGC	A	12526	PASS	0.0027234	sas	0.006736	0	114	0.006736
chr19-045770224-AGC-GGC	chr19	45770224	AGC	GGC	12526	PASS	0	none	9e-6	0	114	9e-6
chr19-045770227-AGCAGCAGCAGCAGCAGCAGCAG-*	chr19	45770227	AGCAGCAGCAGCAGCAGCAGCAG	*	21860	PASS	0	none	0.7294880000000006	86	118	0.7294880000000006
chr19-045770227-AGCAGCAGCAGCAGCAGCAGCAG-A	chr19	45770227	AGCAGCAGCAGCAGCAGCAGCAG	A	21860	PASS	0.0016559	sas	5.2999999999999994e-5	0	118	0.0016559
chr19-045770227-AGCAGCAGCAGCAGCAGCAGCAG-GGCAGCAGCAGCAGCAGCAGCAG	chr19	45770227	AGCAGCAGCAGCAGCAGCAGCAG	GGCAGCAGCAGCAGCAGCAGCAG	21860	PASS	0	none	0.006112	0	118	0.006112
chr19-045770228-G-*	chr19	45770228	G	*	5374	VQSRTrancheSNP99.80to99.90	0	none	0.7297100000000006	87	120	0.7297100000000006
chr19-045770228-G-A	chr19	45770228	G	A	5374	VQSRTrancheSNP99.80to99.90	8.0616e-4	sas	0.005883	1	120	0.005883
chr19-045770230-AG-*	chr19	45770230	AG	*	2293	VQSRTrancheINDEL95.00to96.00	0	none	0.6152570000000002	73	116	0.6152570000000002
chr19-045770230-AG-A	chr19	45770230	AG	A	2293	VQSRTrancheINDEL95.00to96.00	0	none	0.005161	0	116	0.005161
chr19-045770230-AG-GG	chr19	45770230	AG	GG	2293	VQSRTrancheINDEL95.00to96.00	0	none	9e-6	0	116	9e-6
chr19-045770231-G-*	chr19	45770231	G	*	2012	VQSRTrancheSNP99.80to99.90	0	none	0.6152770000000002	74	118	0.6152770000000002
chr19-045770231-G-C	chr19	45770231	G	C	2012	VQSRTrancheSNP99.80to99.90	0	none	0.005137	1	118	0.005137
chr19-045770233-A-*	chr19	45770233	A	*	14242	VQSRTrancheSNP99.80to99.90	0	none	0.4831519999999994	62	122	0.4831519999999994
chr19-045770233-A-G	chr19	45770233	A	G	14242	VQSRTrancheSNP99.80to99.90	3.941e-4	nfe	0.004698	1	122	0.004698
chr19-045770236-A-*	chr19	45770236	A	*	216	VQSRTrancheINDEL97.00to99.00	0	none	0.45595300000000005	61	120	0.45595300000000005
chr19-045770236-A-ATTCCC	chr19	45770236	A	ATTCCC	216	VQSRTrancheINDEL97.00to99.00	0	none	0.00429	0	120	0.00429
chr19-045770236-A-G	chr19	45770236	A	G	216	VQSRTrancheINDEL97.00to99.00	1.744e-5	nfe	9e-6	0	120	1.744e-5
chr19-045770239-A-*	chr19	45770239	A	*	13501	VQSRTrancheINDEL96.00to97.00	0	none	0.453264	61	120	0.453264
chr19-045770239-A-AT	chr19	45770239	A	AT	13501	VQSRTrancheINDEL96.00to97.00	0	none	0	0	120	1e-6
chr19-045770239-A-ATTCCC	chr19	45770239	A	ATTCCC	13501	VQSRTrancheINDEL96.00to97.00	7.3430000000000007e-05	sas	0.004391	0	120	0.004391
chr19-045770239-A-G	chr19	45770239	A	G	13501	VQSRTrancheINDEL96.00to97.00	3.9482e-4	nfe	1.47e-4	0	120	3.9482e-4
chr19-045770241-C-*	chr19	45770241	C	*	2924	VQSRTrancheSNP99.80to99.90	0	none	0.4460569999999999	61	118	0.4460569999999999
chr19-045770241-C-T	chr19	45770241	C	T	2924	VQSRTrancheSNP99.80to99.90	0	none	0.004162	1	118	0.004162
chr19-045770242-A-*	chr19	45770242	A	*	102	PASS	0	none	0.4460539999999999	61	118	0.4460539999999999
chr19-045770242-A-G	chr19	45770242	A	G	102	PASS	1.848e-5	nfe	0.004162	1	118	0.004162
chr19-045770245-A-*	chr19	45770245	A	*	12810	VQSRTrancheSNP99.80to99.90	0	none	0.443272	61	108	0.443272
chr19-045770245-A-G	chr19	45770245	A	G	12810	VQSRTrancheSNP99.80to99.90	4.4545e-4	nfe	0.004389	1	108	0.004389
chr19-045770248-AGCAGCAGCAGCAGCAGC-*	chr19	45770248	AGCAGCAGCAGCAGCAGC	*	95	VQSRTrancheINDEL97.00to99.00	0	none	0.44177599999999995	60	100	0.44177599999999995
chr19-045770248-AGCAGCAGCAGCAGCAGC-A	chr19	45770248	AGCAGCAGCAGCAGCAGC	A	95	VQSRTrancheINDEL97.00to99.00	0	none	0.004186	0	100	0.004186
chr19-045770248-AGCAGCAGCAGCAGCAGC-GGCAGCAGCAGCAGCAGC	chr19	45770248	AGCAGCAGCAGCAGCAGC	GGCAGCAGCAGCAGCAGC	95	VQSRTrancheINDEL97.00to99.00	0	none	0	0	100	1e-6
chr19-045770336-T-C	chr19	45770336	T	C	5877	VQSRTrancheSNP99.80to99.90	4.015e-5	nfe	5.2999999999999994e-5	0	120	5.2999999999999994e-5
chr19-045770336-T-G	chr19	45770336	T	G	5877	VQSRTrancheSNP99.80to99.90	8.8003e-4	eas	0.00127699999999999	2	120	0.00127699999999999
chr19-045770658-G-A	chr19	45770658	G	A	156157	PASS	0.0047011	mid	0.003068	1	134	0.0047011
chr19-045770913-A-C	chr19	45770913	A	C	9965275	PASS	0.6652	eas	0.45843199999999934	56	134	0.6652
chr19-045771099-G-A	chr19	45771099	G	A	214623	PASS	0.016632	nfe	0.00901599999999999	3	134	0.016632
chr19-045771134-G-C	chr19	45771134	G	C	1230076	PASS	0.081082	sas	0.05458400000000002	6	134	0.081082
chr19-045771295-G-A	chr19	45771295	G	A	912098	PASS	0.051936	nfe	0.031922	7	134	0.051936
chr19-045771366-G-*	chr19	45771366	G	*	340565	PASS	0	none	9e-6	0	134	9e-6
chr19-045771366-G-A	chr19	45771366	G	A	340565	PASS	0.018347	nfe	0.00966699999999999	1	134	0.018347
chr19-045771481-C-T	chr19	45771481	C	T	94033	PASS	0.0029688	nfe	0.002215	1	134	0.0029688
chr19-045771714-A-C	chr19	45771714	A	C	21456782	PASS	0.67194	amr	0.48418199999999945	56	134	0.67194
chr19-045772231-A-C	chr19	45772231	A	C	50	PASS	0	none	9e-6	0	102	9e-6
chr19-045772718-G-C	chr19	45772718	G	C	1906833	PASS	0.22356	sas	0.123601	14	134	0.22356
chr19-045772798-C-A	chr19	45772798	C	A	5176394	PASS	0.67076	eas	0.447155	56	134	0.67076
chr19-045774893-C-A	chr19	45774893	C	A	13992	PASS	0.0013597	nfe	5.180000000000002e-4	1	132	0.0013597
chr19-045774893-C-T	chr19	45774893	C	T	13992	PASS	0	none	0	0	132	1e-6
chr19-045774967-T-C	chr19	45774967	T	C	309	PASS	7.2e-7	nfe	0	1	134	1e-6
chr19-045775402-CAA-C	chr19	45775402	CAA	C	239232.97	PASS	0.030744	sas	0.11329500000000002	0	0	0.11329500000000002
chr19-045775411-CGCCT-C	chr19	45775411	CGCCT	C	190136.97	VQSRTrancheINDEL95.00to96.00	0.019912	sas	0.08876400000000001	0	0	0.08876400000000001
chr19-045775412-G-*	chr19	45775412	G	*	15799	PASS	0	none	0.088786	0	0	0.088786
chr19-045775412-G-A	chr19	45775412	G	A	15799	PASS	8.1485e-4	amr	0.01025599999999999	0	0	0.01025599999999999
chr19-045775415-T-*	chr19	45775415	T	*	11871	PASS	0	none	0.088786	0	0	0.088786
chr19-045775415-T-C	chr19	45775415	T	C	11871	PASS	4.0698e-4	nfe	0.00817999999999999	0	0	0.00817999999999999
chr19-045775418-CT-*	chr19	45775418	CT	*	162816	PASS	0	none	9e-6	0	0	9e-6
chr19-045775418-CT-C	chr19	45775418	CT	C	162816	PASS	0.020885	sas	0.08402900000000002	0	0	0.08402900000000002
chr19-045775418-CT-TT	chr19	45775418	CT	TT	162816	PASS	0	none	2.720000000000003e-4	0	0	2.720000000000003e-4
chr19-045777659-G-A	chr19	45777659	G	A	381475	PASS	0.017475	sas	0.005596	1	134	0.017475
chr19-045778487-A-G	chr19	45778487	A	G	18277924	PASS	0.67905	amr	0.4956789999999994	56	134	0.67905
chr19-045778655-C-T	chr19	45778655	C	T	2640	PASS	4.183e-5	nfe	3.6999999999999985e-5	1	134	4.183e-5
chr19-045778828-CA-AA	chr19	45778828	CA	AA	31174	ExcessHet	0	none	5.2999999999999994e-5	0	126	5.2999999999999994e-5
chr19-045778828-CA-C	chr19	45778828	CA	C	31174	ExcessHet	4.059e-4	sas	0.003447	0	126	0.003447
chr19-045778828-CA-CAA	chr19	45778828	CA	CAA	31174	ExcessHet	0	none	0.01991	2	126	0.01991
chr19-045778828-CA-CAAA	chr19	45778828	CA	CAAA	31174	ExcessHet	0	none	3.6999999999999985e-5	0	126	3.6999999999999985e-5
chr19-045778828-CA-CAAAA	chr19	45778828	CA	CAAAA	31174	ExcessHet	0	none	0	0	126	1e-6
chr19-045778828-CA-CAAAAAAAAA	chr19	45778828	CA	CAAAAAAAAA	31174	ExcessHet	0	none	0	0	126	1e-6
chr19-045778828-CA-CAAAAAAAAAAA	chr19	45778828	CA	CAAAAAAAAAAA	31174	ExcessHet	0	none	0	0	126	1e-6
chr19-045778828-CA-CCAA	chr19	45778828	CA	CCAA	31174	ExcessHet	0	none	7.099999999999998e-5	0	126	7.099999999999998e-5
chr19-045778828-CA-CCCAA	chr19	45778828	CA	CCCAA	31174	ExcessHet	0	none	0.00110799999999999	0	126	0.00110799999999999
chr19-045778828-CA-CCCAAA	chr19	45778828	CA	CCCAAA	31174	ExcessHet	0	none	7.099999999999998e-5	0	126	7.099999999999998e-5
chr19-045778828-CA-CCCAAAA	chr19	45778828	CA	CCCAAAA	31174	ExcessHet	0	none	9e-6	0	126	9e-6
chr19-045778828-CA-CCCAAAAA	chr19	45778828	CA	CCCAAAAA	31174	ExcessHet	0	none	1.47e-4	0	126	1.47e-4
chr19-045778828-CA-CCCACAA	chr19	45778828	CA	CCCACAA	31174	ExcessHet	0	none	0	0	126	1e-6
chr19-045778828-CA-CCCCAA	chr19	45778828	CA	CCCCAA	31174	ExcessHet	0	none	2.2000000000000003e-5	0	126	2.2000000000000003e-5
chr19-045778828-CA-CCCCAAA	chr19	45778828	CA	CCCCAAA	31174	ExcessHet	0	none	2.2000000000000003e-5	0	126	2.2000000000000003e-5
chr19-045778828-CA-CCCCAAAA	chr19	45778828	CA	CCCCAAAA	31174	ExcessHet	0	none	2.2000000000000003e-5	0	126	2.2000000000000003e-5
chr19-045778828-CA-CCCCAAAAA	chr19	45778828	CA	CCCCAAAAA	31174	ExcessHet	0	none	9e-6	0	126	9e-6
chr19-045778828-CA-CCCCCAAA	chr19	45778828	CA	CCCCCAAA	31174	ExcessHet	0	none	0	0	126	1e-6
chr19-045779245-A-C	chr19	45779245	A	C	4888994	PASS	0.22712	sas	0.12526800000000002	15	134	0.22712
chr19-045779632-A-T	chr19	45779632	A	T	11697649	PASS	0.36778	mid	0.34435199999999944	50	134	0.36778
chr19-045779727-T-A	chr19	45779727	T	A	10000	PASS	0.00938	nfe	0.003816	1	8	0.00938
chr19-045779727-T-C	chr19	45779727	T	C	10000	PASS	1.13e-5	nfe	3.6999999999999985e-5	0	8	3.6999999999999985e-5
chr19-045782091-A-*	chr19	45782091	A	*	1667	VQSRTrancheSNP99.80to99.90	0	none	0	0	98	1e-6
chr19-045782091-A-C	chr19	45782091	A	C	1667	VQSRTrancheSNP99.80to99.90	1.4505e-4	eas	0.003217	1	98	0.003217
chr19-045782099-A-C	chr19	45782099	A	C	6340	VQSRTrancheSNP99.80to99.90	7.2913e-4	eas	0.00897499999999999	1	74	0.00897499999999999
chr19-045782102-C-CA	chr19	45782102	C	CA	120.97	VQSRTrancheINDEL97.00to99.00	0	none	5.2999999999999994e-5	0	78	5.2999999999999994e-5
chr19-045782102-C-CT	chr19	45782102	C	CT	120.97	VQSRTrancheINDEL97.00to99.00	0	none	2.2000000000000003e-5	0	78	2.2000000000000003e-5
chr19-045782103-T-A	chr19	45782103	T	A	10017	VQSRTrancheINDEL99.50to99.90	1.715e-5	eas	8.910000000000005e-4	0	66	8.910000000000005e-4
chr19-045782103-T-C	chr19	45782103	T	C	10017	VQSRTrancheINDEL99.50to99.90	0	none	0	0	66	1e-6
chr19-045782103-T-G	chr19	45782103	T	G	10017	VQSRTrancheINDEL99.50to99.90	0	none	6.999999999999998e-5	0	66	6.999999999999998e-5
chr19-045782103-T-TC	chr19	45782103	T	TC	10017	VQSRTrancheINDEL99.50to99.90	7.05e-6	sas	0	0	66	7.05e-6
chr19-045782103-T-TG	chr19	45782103	T	TG	10017	VQSRTrancheINDEL99.50to99.90	6.4682e-4	eas	0.006616	0	66	0.006616
chr19-045782104-GCCC-CCCC	chr19	45782104	GCCC	CCCC	461485	PASS	0	none	4.04e-4	0	58	4.04e-4
chr19-045782104-GCCC-G	chr19	45782104	GCCC	G	461485	PASS	1.4991e-4	eas	9e-6	0	58	1.4991e-4
chr19-045782104-GCCC-GACCC	chr19	45782104	GCCC	GACCC	461485	PASS	0	none	0	0	58	1e-6
chr19-045782104-GCCC-GCC	chr19	45782104	GCCC	GCC	461485	PASS	0	none	9e-6	0	58	9e-6
chr19-045782104-GCCC-GCCCC	chr19	45782104	GCCC	GCCCC	461485	PASS	0	none	0.106341	1	58	0.106341
chr19-045782104-GCCC-GCCCCC	chr19	45782104	GCCC	GCCCCC	461485	PASS	0	none	9.380000000000004e-4	0	58	9.380000000000004e-4
chr19-045782104-GCCC-GCCCCCC	chr19	45782104	GCCC	GCCCCCC	461485	PASS	0	none	0	0	58	1e-6
chr19-045782104-GCCC-GCCCCCCCC	chr19	45782104	GCCC	GCCCCCCCC	461485	PASS	0	none	3.6999999999999985e-5	0	58	3.6999999999999985e-5
chr19-045782104-GCCC-GCCCCCCCCCCCC	chr19	45782104	GCCC	GCCCCCCCCCCCC	461485	PASS	0	none	0	0	58	1e-6
chr19-045782104-GCCC-GGCCCC	chr19	45782104	GCCC	GGCCCC	461485	PASS	0	none	0.00788199999999998	0	58	0.00788199999999998
chr19-045782104-GCCC-GGCCCCC	chr19	45782104	GCCC	GGCCCCC	461485	PASS	0	none	4.260000000000005e-4	0	58	4.260000000000005e-4
chr19-045782104-GCCC-GGCCCCCC	chr19	45782104	GCCC	GGCCCCCC	461485	PASS	0	none	5.860000000000005e-4	0	58	5.860000000000005e-4
chr19-045782104-GCCC-GGCCCCCCC	chr19	45782104	GCCC	GGCCCCCCC	461485	PASS	0	none	3.600000000000004e-4	0	58	3.600000000000004e-4
chr19-045782104-GCCC-GGCCCCCCCC	chr19	45782104	GCCC	GGCCCCCCCC	461485	PASS	0	none	5.2999999999999994e-5	0	58	5.2999999999999994e-5
chr19-045782104-GCCC-GGCCCCCCCCACCC	chr19	45782104	GCCC	GGCCCCCCCCACCC	461485	PASS	0	none	9e-6	0	58	9e-6
chr19-045782104-GCCC-GGCCCCCCCCCCC	chr19	45782104	GCCC	GGCCCCCCCCCCC	461485	PASS	0	none	0	0	58	1e-6
chr19-045782104-GCCC-GGCCCCCCCCCCCC	chr19	45782104	GCCC	GGCCCCCCCCCCCC	461485	PASS	0	none	2.2000000000000003e-5	0	58	2.2000000000000003e-5
chr19-045782104-GCCC-GTCCC	chr19	45782104	GCCC	GTCCC	461485	PASS	0	none	0	0	58	1e-6
chr19-045782104-GCCC-TCCC	chr19	45782104	GCCC	TCCC	461485	PASS	0	none	9.859999999999992e-4	0	58	9.859999999999992e-4
chr19-045782105-C-*	chr19	45782105	C	*	2182	VQSRTrancheINDEL99.90to99.95	0	none	3.6999999999999985e-5	0	42	3.6999999999999985e-5
chr19-045782105-C-CA	chr19	45782105	C	CA	2182	VQSRTrancheINDEL99.90to99.95	0	none	0	0	42	1e-6
chr19-045782105-C-CT	chr19	45782105	C	CT	2182	VQSRTrancheINDEL99.90to99.95	0	none	2.2000000000000003e-5	0	42	2.2000000000000003e-5
chr19-045782105-C-G	chr19	45782105	C	G	2182	VQSRTrancheINDEL99.90to99.95	4.475e-4	eas	0.003061	0	42	0.003061
chr19-045782105-C-T	chr19	45782105	C	T	2182	VQSRTrancheINDEL99.90to99.95	6.48e-6	nfe	0	0	42	6.48e-6
chr19-045782111-CAACAGCCAGGCCTCTGTGCCCAGACCTGTCTCCTG-C	chr19	45782111	CAACAGCCAGGCCTCTGTGCCCAGACCTGTCTCCTG	C	4189	VQSRTrancheINDEL99.90to99.95	5.6e-7	nfe	9e-6	0	60	9e-6
chr19-045782111-CAACAGCCAGGCCTCTGTGCCCAGACCTGTCTCCTG-CCAGCCAGGCCTCTGTGCCCAGACCTGTCTCCTG	chr19	45782111	CAACAGCCAGGCCTCTGTGCCCAGACCTGTCTCCTG	CCAGCCAGGCCTCTGTGCCCAGACCTGTCTCCTG	4189	VQSRTrancheINDEL99.90to99.95	0	none	1.6699999999999994e-4	0	60	1.6699999999999994e-4
chr19-045782111-CAACAGCCAGGCCTCTGTGCCCAGACCTGTCTCCTG-CCCAAAACAGCCAGGCCTCTGTGCCCAGACCTGTCTCCTG	chr19	45782111	CAACAGCCAGGCCTCTGTGCCCAGACCTGTCTCCTG	CCCAAAACAGCCAGGCCTCTGTGCCCAGACCTGTCTCCTG	4189	VQSRTrancheINDEL99.90to99.95	0	none	8.9e-5	0	60	8.9e-5
chr19-045782111-CAACAGCCAGGCCTCTGTGCCCAGACCTGTCTCCTG-CCCAAACAGCCAGGCCTCTGTGCCCAGACCTGTCTCCTG	chr19	45782111	CAACAGCCAGGCCTCTGTGCCCAGACCTGTCTCCTG	CCCAAACAGCCAGGCCTCTGTGCCCAGACCTGTCTCCTG	4189	VQSRTrancheINDEL99.90to99.95	0	none	1.0799999999999996e-4	0	60	1.0799999999999996e-4
chr19-045782111-CAACAGCCAGGCCTCTGTGCCCAGACCTGTCTCCTG-CCCAGGCCTCTGTGCCCAGACCTGTCTCCTG	chr19	45782111	CAACAGCCAGGCCTCTGTGCCCAGACCTGTCTCCTG	CCCAGGCCTCTGTGCCCAGACCTGTCTCCTG	4189	VQSRTrancheINDEL99.90to99.95	0	none	0.00149399999999999	0	60	0.00149399999999999
chr19-045782111-CAACAGCCAGGCCTCTGTGCCCAGACCTGTCTCCTG-TAACAGCCAGGCCTCTGTGCCCAGACCTGTCTCCTG	chr19	45782111	CAACAGCCAGGCCTCTGTGCCCAGACCTGTCTCCTG	TAACAGCCAGGCCTCTGTGCCCAGACCTGTCTCCTG	4189	VQSRTrancheINDEL99.90to99.95	0	none	0	0	60	1e-6
chr19-045782112-A-*	chr19	45782112	A	*	114412	VQSRTrancheINDEL99.50to99.90	0	none	0.00178599999999999	0	8	0.00178599999999999
chr19-045782112-A-AAC	chr19	45782112	A	AAC	114412	VQSRTrancheINDEL99.50to99.90	0	none	0	0	8	1e-6
chr19-045782112-A-AC	chr19	45782112	A	AC	114412	VQSRTrancheINDEL99.50to99.90	4.454e-5	sas	1.6699999999999994e-4	0	8	1.6699999999999994e-4
chr19-045782112-A-C	chr19	45782112	A	C	114412	VQSRTrancheINDEL99.50to99.90	0.14246	eas	0.07488300000000002	2	8	0.14246
chr19-045782113-AC-*	chr19	45782113	AC	*	4330	VQSRTrancheINDEL99.50to99.90	0	none	0.00178699999999999	0	28	0.00178699999999999
chr19-045782113-AC-A	chr19	45782113	AC	A	4330	VQSRTrancheINDEL99.50to99.90	0	none	0	0	28	1e-6
chr19-045782113-AC-AACC	chr19	45782113	AC	AACC	4330	VQSRTrancheINDEL99.50to99.90	0	none	0	0	28	1e-6
chr19-045782113-AC-ACAGCC	chr19	45782113	AC	ACAGCC	4330	VQSRTrancheINDEL99.50to99.90	0	none	9e-6	0	28	9e-6
chr19-045782113-AC-AGCC	chr19	45782113	AC	AGCC	4330	VQSRTrancheINDEL99.50to99.90	0	none	9e-6	0	28	9e-6
chr19-045782113-AC-AGCCAGGCC	chr19	45782113	AC	AGCCAGGCC	4330	VQSRTrancheINDEL99.50to99.90	0	none	9e-6	0	28	9e-6
chr19-045782113-AC-AGCCC	chr19	45782113	AC	AGCCC	4330	VQSRTrancheINDEL99.50to99.90	0	none	0	0	28	1e-6
chr19-045782113-AC-CC	chr19	45782113	AC	CC	4330	VQSRTrancheINDEL99.50to99.90	0	none	0.003085	0	28	0.003085
chr19-045782114-CAGCCAGGCCTCTGTGCCCAGACCTGTCTCCTG-*	chr19	45782114	CAGCCAGGCCTCTGTGCCCAGACCTGTCTCCTG	*	896	VQSRTrancheINDEL99.90to99.95	0	none	0.00156699999999999	0	36	0.00156699999999999
chr19-045782114-CAGCCAGGCCTCTGTGCCCAGACCTGTCTCCTG-AAGCCAGGCCTCTGTGCCCAGACCTGTCTCCTG	chr19	45782114	CAGCCAGGCCTCTGTGCCCAGACCTGTCTCCTG	AAGCCAGGCCTCTGTGCCCAGACCTGTCTCCTG	896	VQSRTrancheINDEL99.90to99.95	0	none	5.630000000000005e-4	0	36	5.630000000000005e-4
chr19-045782114-CAGCCAGGCCTCTGTGCCCAGACCTGTCTCCTG-C	chr19	45782114	CAGCCAGGCCTCTGTGCCCAGACCTGTCTCCTG	C	896	VQSRTrancheINDEL99.90to99.95	0	none	0	0	36	1e-6
chr19-045782114-CAGCCAGGCCTCTGTGCCCAGACCTGTCTCCTG-CCCAGGCCTCTGTGCCCAGACCTGTCTCCTG	chr19	45782114	CAGCCAGGCCTCTGTGCCCAGACCTGTCTCCTG	CCCAGGCCTCTGTGCCCAGACCTGTCTCCTG	896	VQSRTrancheINDEL99.90to99.95	0	none	9e-6	0	36	9e-6
chr19-045782115-AG-*	chr19	45782115	AG	*	1900	VQSRTrancheINDEL99.90to99.95	0	none	0.00161499999999999	0	20	0.00161499999999999
chr19-045782115-AG-A	chr19	45782115	AG	A	1900	VQSRTrancheINDEL99.90to99.95	0	none	9e-6	0	20	9e-6
chr19-045782115-AG-ACCCCCCCG	chr19	45782115	AG	ACCCCCCCG	1900	VQSRTrancheINDEL99.90to99.95	0	none	0	0	20	1e-6
chr19-045782115-AG-ACCCCGG	chr19	45782115	AG	ACCCCGG	1900	VQSRTrancheINDEL99.90to99.95	0	none	0	0	20	1e-6
chr19-045782115-AG-ACG	chr19	45782115	AG	ACG	1900	VQSRTrancheINDEL99.90to99.95	0	none	0	0	20	1e-6
chr19-045782115-AG-CG	chr19	45782115	AG	CG	1900	VQSRTrancheINDEL99.90to99.95	0	none	0.002084	0	20	0.002084
chr19-045782115-AG-TG	chr19	45782115	AG	TG	1900	VQSRTrancheINDEL99.90to99.95	0	none	0	0	20	1e-6
chr19-045782116-G-*	chr19	45782116	G	*	2861	VQSRTrancheINDEL99.50to99.90	0	none	0.00166399999999999	0	28	0.00166399999999999
chr19-045782116-G-A	chr19	45782116	G	A	2861	VQSRTrancheINDEL99.50to99.90	1.4482e-4	sas	0.002084	0	28	0.002084
chr19-045782116-G-C	chr19	45782116	G	C	2861	VQSRTrancheINDEL99.50to99.90	3.619e-5	eas	4.940000000000003e-4	0	28	4.940000000000003e-4
chr19-045782116-G-GC	chr19	45782116	G	GC	2861	VQSRTrancheINDEL99.50to99.90	0	none	9e-6	0	28	9e-6
chr19-045782116-G-GCCAGGCCTCTGTGC	chr19	45782116	G	GCCAGGCCTCTGTGC	2861	VQSRTrancheINDEL99.50to99.90	0	none	0	0	28	1e-6
chr19-045782119-AG-*	chr19	45782119	AG	*	17473	VQSRTrancheINDEL99.95to100.00	0	none	6.999999999999998e-5	0	6	6.999999999999998e-5
chr19-045782119-AG-A	chr19	45782119	AG	A	17473	VQSRTrancheINDEL99.95to100.00	0	none	0	0	6	1e-6
chr19-045782119-AG-CG	chr19	45782119	AG	CG	17473	VQSRTrancheINDEL99.95to100.00	0	none	0.017794	0	6	0.017794
chr19-045782147-C-*	chr19	45782147	C	*	1244	PASS	0	none	0	0	52	1e-6
chr19-045782147-C-G	chr19	45782147	C	G	1244	PASS	0.005737	nfe	0.00166499999999999	1	52	0.005737
chr19-045782147-C-T	chr19	45782147	C	T	1244	PASS	0	none	0	0	52	1e-6
chr19-045782151-AC-*	chr19	45782151	AC	*	317599	ExcessHet	0	none	0	0	70	1e-6
chr19-045782151-AC-A	chr19	45782151	AC	A	317599	ExcessHet	0.0026562	eas	3.6999999999999985e-5	0	70	0.0026562
chr19-045782151-AC-ACCCC	chr19	45782151	AC	ACCCC	317599	ExcessHet	0	none	0	0	70	1e-6
chr19-045782151-AC-ACCCCCCC	chr19	45782151	AC	ACCCCCCC	317599	ExcessHet	0	none	2.2000000000000003e-5	0	70	2.2000000000000003e-5
chr19-045782151-AC-CC	chr19	45782151	AC	CC	317599	ExcessHet	0	none	0.116006	1	70	0.116006
chr19-045782157-A-C	chr19	45782157	A	C	556874	ExcessHet	0.24385	sas	0.164113	2	70	0.24385
chr19-045782162-AT-*	chr19	45782162	AT	*	263556	ExcessHet	0	none	0.003642	0	40	0.003642
chr19-045782162-AT-A	chr19	45782162	AT	A	263556	ExcessHet	1.0087e-4	nfe	2.2000000000000003e-5	0	40	1.0087e-4
chr19-045782162-AT-CT	chr19	45782162	AT	CT	263556	ExcessHet	0	none	0.07599000000000002	1	40	0.07599000000000002
chr19-045782163-T-*	chr19	45782163	T	*	139823	ExcessHet	0	none	0.003693	0	36	0.003693
chr19-045782163-T-A	chr19	45782163	T	A	139823	ExcessHet	0.13665	nfe	0.01955100000000001	1	36	0.13665
chr19-045782163-T-C	chr19	45782163	T	C	139823	ExcessHet	0.011374	sas	0.025887	0	36	0.025887
chr19-045782165-TGCAGGAG-*	chr19	45782165	TGCAGGAG	*	27166	VQSRTrancheINDEL99.95to100.00	0	none	0.003997	0	28	0.003997
chr19-045782165-TGCAGGAG-AGCAGGAG	chr19	45782165	TGCAGGAG	AGCAGGAG	27166	VQSRTrancheINDEL99.95to100.00	0	none	0.014789	1	28	0.014789
chr19-045782165-TGCAGGAG-CGCAGGAG	chr19	45782165	TGCAGGAG	CGCAGGAG	27166	VQSRTrancheINDEL99.95to100.00	0	none	8.9e-5	0	28	8.9e-5
chr19-045782165-TGCAGGAG-T	chr19	45782165	TGCAGGAG	T	27166	VQSRTrancheINDEL99.95to100.00	0	none	2.2000000000000003e-5	0	28	2.2000000000000003e-5
chr19-045782830-A-T	chr19	45782830	A	T	280	PASS	0	none	2.08e-4	0	0	2.08e-4
chr19-045782855-C-G	chr19	45782855	C	G	38	PASS	0	none	5.2999999999999994e-5	0	0	5.2999999999999994e-5
chr19-045782983-CTTTTTTTTTTTT-*	chr19	45782983	CTTTTTTTTTTTT	*	12399	PASS	0	none	9e-6	0	0	9e-6
chr19-045782983-CTTTTTTTTTTTT-C	chr19	45782983	CTTTTTTTTTTTT	C	12399	PASS	0	none	3.6999999999999985e-5	0	0	3.6999999999999985e-5
chr19-045782983-CTTTTTTTTTTTT-CT	chr19	45782983	CTTTTTTTTTTTT	CT	12399	PASS	0	none	9e-6	0	0	9e-6
chr19-045782983-CTTTTTTTTTTTT-CTTTT	chr19	45782983	CTTTTTTTTTTTT	CTTTT	12399	PASS	0	none	9e-6	0	0	9e-6
chr19-045782983-CTTTTTTTTTTTT-CTTTTT	chr19	45782983	CTTTTTTTTTTTT	CTTTTT	12399	PASS	0	none	2.2000000000000003e-5	0	0	2.2000000000000003e-5
chr19-045782983-CTTTTTTTTTTTT-CTTTTTT	chr19	45782983	CTTTTTTTTTTTT	CTTTTTT	12399	PASS	0	none	9e-6	0	0	9e-6
chr19-045782983-CTTTTTTTTTTTT-CTTTTTTT	chr19	45782983	CTTTTTTTTTTTT	CTTTTTTT	12399	PASS	0	none	2.93e-4	0	0	2.93e-4
chr19-045782983-CTTTTTTTTTTTT-CTTTTTTTT	chr19	45782983	CTTTTTTTTTTTT	CTTTTTTTT	12399	PASS	0	none	4.260000000000005e-4	0	0	4.260000000000005e-4
chr19-045782983-CTTTTTTTTTTTT-CTTTTTTTTT	chr19	45782983	CTTTTTTTTTTTT	CTTTTTTTTT	12399	PASS	0	none	7.010000000000006e-4	0	0	7.010000000000006e-4
chr19-045782983-CTTTTTTTTTTTT-CTTTTTTTTTT	chr19	45782983	CTTTTTTTTTTTT	CTTTTTTTTTT	12399	PASS	0	none	0.003284	0	0	0.003284
chr19-045782983-CTTTTTTTTTTTT-CTTTTTTTTTTT	chr19	45782983	CTTTTTTTTTTTT	CTTTTTTTTTTT	12399	PASS	0	none	0.006115	0	0	0.006115
chr19-045782983-CTTTTTTTTTTTT-CTTTTTTTTTTTTT	chr19	45782983	CTTTTTTTTTTTT	CTTTTTTTTTTTTT	12399	PASS	0	none	2.93e-4	0	0	2.93e-4
chr19-045782983-CTTTTTTTTTTTT-CTTTTTTTTTTTTTT	chr19	45782983	CTTTTTTTTTTTT	CTTTTTTTTTTTTTT	12399	PASS	0	none	5.2999999999999994e-5	0	0	5.2999999999999994e-5
chr19-045782983-CTTTTTTTTTTTT-CTTTTTTTTTTTTTTT	chr19	45782983	CTTTTTTTTTTTT	CTTTTTTTTTTTTTTT	12399	PASS	0	none	3.6999999999999985e-5	0	0	3.6999999999999985e-5
chr19-045782983-CTTTTTTTTTTTT-CTTTTTTTTTTTTTTTT	chr19	45782983	CTTTTTTTTTTTT	CTTTTTTTTTTTTTTTT	12399	PASS	0	none	0	0	0	1e-6
chr19-045782983-CTTTTTTTTTTTT-GTTTTTTTTTTTT	chr19	45782983	CTTTTTTTTTTTT	GTTTTTTTTTTTT	12399	PASS	0	none	3.6999999999999985e-5	0	0	3.6999999999999985e-5
chr19-045782983-CTTTTTTTTTTTT-TTTTTTTTTTTTT	chr19	45782983	CTTTTTTTTTTTT	TTTTTTTTTTTTT	12399	PASS	0	none	9e-6	0	0	9e-6
chr19-045783456-A-C	chr19	45783456	A	C	1528373	PASS	0.40205	amr	0.12672000000000003	34	134	0.40205
chr19-045783942-C-*	chr19	45783942	C	*	5989793	PASS	0	none	0	0	134	1e-6
chr19-045783942-C-CTCCCCAGGAGTG	chr19	45783942	C	CTCCCCAGGAGTG	5989793	PASS	0	none	9e-6	0	134	9e-6
chr19-045783942-C-G	chr19	45783942	C	G	5989793	PASS	0.67518	eas	0.4488049999999999	56	134	0.67518
chr19-045784212-A-C	chr19	45784212	A	C	182	PASS	0	none	9e-6	0	54	9e-6
chr19-045784212-A-G	chr19	45784212	A	G	182	PASS	0	none	2.2000000000000003e-5	0	54	2.2000000000000003e-5
chr19-045784212-A-T	chr19	45784212	A	T	182	PASS	8.3e-7	nfe	2.2000000000000003e-5	1	54	2.2000000000000003e-5
chr19-045784213-T-G	chr19	45784213	T	G	2753	VQSRTrancheINDEL99.90to99.95	4.1102e-4	sas	0.002283	0	32	0.002283
chr19-045784213-T-TG	chr19	45784213	T	TG	2753	VQSRTrancheINDEL99.90to99.95	0	none	9e-6	0	32	9e-6
chr19-045784219-TG-GG	chr19	45784219	TG	GG	7801	VQSRTrancheINDEL99.90to99.95	0	none	0.005631	1	22	0.005631
chr19-045784219-TG-T	chr19	45784219	TG	T	7801	VQSRTrancheINDEL99.90to99.95	4.197e-5	sas	2.08e-4	0	22	2.08e-4
chr19-045784219-TG-TGG	chr19	45784219	TG	TGG	7801	VQSRTrancheINDEL99.90to99.95	0	none	6.550000000000003e-4	0	22	6.550000000000003e-4
chr19-045784219-TG-TGGG	chr19	45784219	TG	TGGG	7801	VQSRTrancheINDEL99.90to99.95	0	none	0	0	22	1e-6
chr19-045784219-TG-TGGGGGGGGGGGGCTGGGGGTGG	chr19	45784219	TG	TGGGGGGGGGGGGCTGGGGGTGG	7801	VQSRTrancheINDEL99.90to99.95	0	none	0	0	22	1e-6
chr19-045784219-TG-TGGGGGGTGGTGGGGGGGGGCTGGGGGTGG	chr19	45784219	TG	TGGGGGGTGGTGGGGGGGGGCTGGGGGTGG	7801	VQSRTrancheINDEL99.90to99.95	0	none	0	0	22	1e-6
chr19-045784707-G-A	chr19	45784707	G	A	1468	PASS	6.196e-4	afr	0	1	134	6.196e-4
chr19-045785204-G-A	chr19	45785204	G	A	4098	PASS	0.0055323	mid	9.610000000000004e-4	0	16	0.0055323
chr19-045785448-A-*	chr19	45785448	A	*	9978759	PASS	0	none	9e-6	0	134	9e-6
chr19-045785448-A-T	chr19	45785448	A	T	9978759	PASS	0.94231	afr	0.7774810000000006	106	134	0.94231
chr19-045785569-G-A	chr19	45785569	G	A	1460	PASS	1.308e-5	nfe	0	1	134	1.308e-5
chr19-045785751-G-A	chr19	45785751	G	A	568696	PASS	0.025869	nfe	0.01398699999999998	5	134	0.025869
chr19-045785801-G-A	chr19	45785801	G	A	1081421	PASS	0.036389	nfe	0.019677	3	134	0.036389
chr19-045785831-G-*	chr19	45785831	G	*	22689	PASS	0	none	0	0	134	1e-6
chr19-045785831-G-A	chr19	45785831	G	A	22689	PASS	8.589e-5	nfe	2.9400000000000004e-4	1	134	2.9400000000000004e-4
chr19-045786134-G-C	chr19	45786134	G	C	45343592	PASS	0.94205	afr	0.8409740000000007	107	134	0.94205
chr19-045786245-C-T	chr19	45786245	C	T	19084220	PASS	0.36515	mid	0.3448919999999994	50	134	0.36515
chr19-045786251-G-A	chr19	45786251	G	A	6145141	PASS	0.13516	sas	0.10860300000000002	17	134	0.13516
chr19-045786632-G-A	chr19	45786632	G	A	10795	PASS	1.1635e-4	nfe	5.2999999999999994e-5	1	134	1.1635e-4
chr19-045787012-G-A	chr19	45787012	G	A	302317	PASS	0.02707	mid	0.01212499999999999	1	134	0.02707
chr19-045787143-G-A	chr19	45787143	G	A	188	VQSRTrancheSNP99.70to99.80	0	none	0	1	118	1e-6
chr19-045787357-G-C	chr19	45787357	G	C	272419	PASS	0.1633	sas	0.073478	0	0	0.1633
chr19-045790878-G-*	chr19	45790878	G	*	4248946	PASS	0	none	0	0	132	1e-6
chr19-045790878-G-A	chr19	45790878	G	A	4248946	PASS	0.27465	nfe	0.237469	39	132	0.27465
chr19-045795880-TCTCCTCGCCCTCCTCCTC-*	chr19	45795880	TCTCCTCGCCCTCCTCCTC	*	3304490.97	ExcessHet	0	none	0	0	132	1e-6
chr19-045795880-TCTCCTCGCCCTCCTCCTC-T	chr19	45795880	TCTCCTCGCCCTCCTCCTC	T	3304490.97	ExcessHet	1.3781e-4	nfe	7.099999999999998e-5	0	132	1.3781e-4
chr19-045795880-TCTCCTCGCCCTCCTCCTC-TCTCCTCGCCCTCCTCCTCCTCCTCGCCCTCCTCCTC	chr19	45795880	TCTCCTCGCCCTCCTCCTC	TCTCCTCGCCCTCCTCCTCCTCCTCGCCCTCCTCCTC	3304490.97	ExcessHet	0	none	0.11660500000000004	13	132	0.11660500000000004
chr19-045795880-TCTCCTCGCCCTCCTCCTC-TCTCCTCGCCCTCCTCCTCCTCCTCGCCCTCCTCCTCCTCCTCGCCCTCCTCCTC	chr19	45795880	TCTCCTCGCCCTCCTCCTC	TCTCCTCGCCCTCCTCCTCCTCCTCGCCCTCCTCCTCCTCCTCGCCCTCCTCCTC	3304490.97	ExcessHet	0	none	0	0	132	1e-6
chr19-045795880-TCTCCTCGCCCTCCTCCTC-TCTCCTCGCCCTCCTCCTCCTCGCCCTCCTCCTC	chr19	45795880	TCTCCTCGCCCTCCTCCTC	TCTCCTCGCCCTCCTCCTCCTCGCCCTCCTCCTC	3304490.97	ExcessHet	0	none	0.002339	0	132	0.002339
chr19-045795888-CCCTCCT-*	chr19	45795888	CCCTCCT	*	385967.97	ExcessHet	0	none	8.9e-5	0	134	8.9e-5
chr19-045795888-CCCTCCT-C	chr19	45795888	CCCTCCT	C	385967.97	ExcessHet	0	none	2.2000000000000003e-5	0	134	2.2000000000000003e-5
chr19-045795888-CCCTCCT-CCATCCTCCT	chr19	45795888	CCCTCCT	CCATCCTCCT	385967.97	ExcessHet	0	none	0	0	134	1e-6
chr19-045795888-CCCTCCT-CCCT	chr19	45795888	CCCTCCT	CCCT	385967.97	ExcessHet	0	none	0.10465400000000002	2	134	0.10465400000000002
chr19-045795888-CCCTCCT-CCCTCCTCCT	chr19	45795888	CCCTCCT	CCCTCCTCCT	385967.97	ExcessHet	0	none	1.6699999999999994e-4	0	134	1.6699999999999994e-4
chr19-045795891-T-*	chr19	45795891	T	*	37031	PASS	0	none	0.103943	2	120	0.103943
chr19-045795891-T-C	chr19	45795891	T	C	37031	PASS	3.8e-7	nfe	7.099999999999998e-5	0	120	7.099999999999998e-5
chr19-045795891-T-TCCTCCTCCTCCTCGC	chr19	45795891	T	TCCTCCTCCTCCTCGC	37031	PASS	0.0036247	amr	0.01503299999999998	1	120	0.01503299999999998
chr19-045795891-T-TCCTCCTCCTCCTCGCCCC	chr19	45795891	T	TCCTCCTCCTCCTCGCCCC	37031	PASS	8.804e-5	amr	0	0	120	8.804e-5
chr19-045795891-T-TCCTCCTCCTCGC	chr19	45795891	T	TCCTCCTCCTCGC	37031	PASS	4.573e-5	amr	3.3800000000000046e-4	0	120	3.3800000000000046e-4
chr19-045795891-T-TCCTCCTCGC	chr19	45795891	T	TCCTCCTCGC	37031	PASS	0	none	0	0	120	1e-6
chr19-045795906-CCCT-C	chr19	45795906	CCCT	C	159115.97	ExcessHet	9.8363e-4	amr	0.05680300000000002	1	134	0.05680300000000002
chr19-045795906-CCCT-CCCTCCT	chr19	45795906	CCCT	CCCTCCT	159115.97	ExcessHet	0	none	9e-6	0	134	9e-6
chr19-045795907-C-*	chr19	45795907	C	*	2051	PASS	0	none	0.05679700000000002	1	130	0.05679700000000002
chr19-045795907-C-T	chr19	45795907	C	T	2051	PASS	0.0022435	afr	9e-6	0	130	0.0022435
chr19-045795908-C-*	chr19	45795908	C	*	594	PASS	0	none	0.05679400000000002	1	128	0.05679400000000002
chr19-045795908-C-A	chr19	45795908	C	A	594	PASS	1.8876e-4	sas	0	0	128	1.8876e-4
chr19-045795909-T-*	chr19	45795909	T	*	13834	PASS	0	none	0.05673100000000002	1	122	0.05673100000000002
chr19-045795909-T-C	chr19	45795909	T	C	13834	PASS	9.03e-6	amr	7.099999999999998e-5	0	122	7.099999999999998e-5
chr19-045795909-T-TCCTCCTCCTCCTCGC	chr19	45795909	T	TCCTCCTCCTCCTCGC	13834	PASS	0.0010233	amr	0.006342	0	122	0.006342
chr19-045795909-T-TCCTCCTCCTCGC	chr19	45795909	T	TCCTCCTCCTCGC	13834	PASS	5.06e-6	sas	8.9e-5	0	122	8.9e-5
chr19-045795909-T-TCCTCCTCGC	chr19	45795909	T	TCCTCCTCGC	13834	PASS	0	none	0	0	122	1e-6
chr19-045796160-CTTTTTT-*	chr19	45796160	CTTTTTT	*	1241871	ExcessHet	0	none	9e-6	0	134	9e-6
chr19-045796160-CTTTTTT-C	chr19	45796160	CTTTTTT	C	1241871	ExcessHet	1.33e-6	nfe	0	0	134	1.33e-6
chr19-045796160-CTTTTTT-CT	chr19	45796160	CTTTTTT	CT	1241871	ExcessHet	0	none	7.270000000000004e-4	0	134	7.270000000000004e-4
chr19-045796160-CTTTTTT-CTT	chr19	45796160	CTTTTTT	CTT	1241871	ExcessHet	0	none	0.003397	1	134	0.003397
chr19-045796160-CTTTTTT-CTTT	chr19	45796160	CTTTTTT	CTTT	1241871	ExcessHet	0	none	0.012098	3	134	0.012098
chr19-045796160-CTTTTTT-CTTTT	chr19	45796160	CTTTTTT	CTTTT	1241871	ExcessHet	0	none	0.05039000000000002	3	134	0.05039000000000002
chr19-045796160-CTTTTTT-CTTTTT	chr19	45796160	CTTTTTT	CTTTTT	1241871	ExcessHet	0	none	0.18810800000000005	34	134	0.18810800000000005
chr19-045796160-CTTTTTT-CTTTTTTT	chr19	45796160	CTTTTTT	CTTTTTTT	1241871	ExcessHet	0	none	0.154625	28	134	0.154625
chr19-045796160-CTTTTTT-CTTTTTTTT	chr19	45796160	CTTTTTT	CTTTTTTTT	1241871	ExcessHet	0	none	0.02031100000000001	0	134	0.02031100000000001
chr19-045796160-CTTTTTT-CTTTTTTTTT	chr19	45796160	CTTTTTT	CTTTTTTTTT	1241871	ExcessHet	0	none	0.002265	0	134	0.002265
chr19-045796160-CTTTTTT-CTTTTTTTTTT	chr19	45796160	CTTTTTT	CTTTTTTTTTT	1241871	ExcessHet	0	none	2.5100000000000014e-4	0	134	2.5100000000000014e-4
chr19-045796160-CTTTTTT-CTTTTTTTTTTT	chr19	45796160	CTTTTTT	CTTTTTTTTTTT	1241871	ExcessHet	0	none	2.2000000000000003e-5	0	134	2.2000000000000003e-5
chr19-045796160-CTTTTTT-CTTTTTTTTTTTT	chr19	45796160	CTTTTTT	CTTTTTTTTTTTT	1241871	ExcessHet	0	none	0	0	134	1e-6
chr19-045796160-CTTTTTT-TTTTTTT	chr19	45796160	CTTTTTT	TTTTTTT	1241871	ExcessHet	0	none	0.00159499999999999	0	134	0.00159499999999999
chr19-045800314-G-A	chr19	45800314	G	A	35552	PASS	0.0038271	nfe	0.001966	2	132	0.0038271
chr19-045800370-C-T	chr19	45800370	C	T	1011545	PASS	0.11348	afr	0.05746500000000001	7	130	0.11348
chr19-045802249-C-T	chr19	45802249	C	T	2166	PASS	3.7606e-4	mid	7.099999999999998e-5	1	134	3.7606e-4
chr19-045802272-TG-CG	chr19	45802272	TG	CG	612324	PASS	0	none	0.04649200000000002	7	134	0.04649200000000002
chr19-045802272-TG-T	chr19	45802272	TG	T	612324	PASS	2.888e-5	sas	7.099999999999998e-5	0	134	7.099999999999998e-5
chr19-045802272-TG-TGG	chr19	45802272	TG	TGG	612324	PASS	0	none	2.2000000000000003e-5	0	134	2.2000000000000003e-5
chr19-045804148-A-G	chr19	45804148	A	G	1443625	PASS	0.12496	mid	0.083048	9	134	0.12496
chr19-045804194-G-A	chr19	45804194	G	A	210145	PASS	0.010213	amr	0.006913	2	134	0.010213
chr19-045804307-T-G	chr19	45804307	T	G	10194	PASS	1.1718e-4	nfe	5.2999999999999994e-5	1	134	1.1718e-4
chr19-045810500-G-C	chr19	45810500	G	C	7837343	PASS	0.56487	eas	0.3520529999999996	43	134	0.56487
chr19-045810567-A-T	chr19	45810567	A	T	24966374	PASS	0.8533	afr	0.7653200000000002	99	134	0.8533
chr19-045810660-C-G	chr19	45810660	C	G	128528	PASS	0.0046634	nfe	0.002791	2	134	0.0046634
chr19-045810888-C-T	chr19	45810888	C	T	22062	PASS	0.0018845	nfe	8.930000000000006e-4	1	134	0.0018845
chr19-045810985-T-A	chr19	45810985	T	A	49845	PASS	0.010322	nfe	0.005236	1	130	0.010322
chr19-045814451-G-C	chr19	45814451	G	C	833726	PASS	0.098935	eas	0.071549	19	134	0.098935
chr19-045814499-A-C	chr19	45814499	A	C	4729	VQSRTrancheSNP99.80to99.90	0.0011077	nfe	0.002992	1	126	0.002992
chr19-045814499-A-G	chr19	45814499	A	G	4729	VQSRTrancheSNP99.80to99.90	2.263e-5	nfe	0	0	126	2.263e-5
chr19-045814503-G-*	chr19	45814503	G	*	388213	ExcessHet	0	none	0	0	108	1e-6
chr19-045814503-G-A	chr19	45814503	G	A	388213	ExcessHet	3.2944e-4	afr	2.2000000000000003e-5	0	108	3.2944e-4
chr19-045814503-G-C	chr19	45814503	G	C	388213	ExcessHet	0.18249	eas	0.08438300000000001	49	108	0.18249
chr19-045814510-T-A	chr19	45814510	T	A	202941	ExcessHet	0.069721	eas	0.06241200000000001	30	82	0.069721
chr19-045814510-T-C	chr19	45814510	T	C	202941	ExcessHet	0	none	0	0	82	1e-6
chr19-045814511-C-A	chr19	45814511	C	A	366	VQSRTrancheSNP99.90to99.95	2.047e-5	nfe	3.160000000000005e-4	0	132	3.160000000000005e-4
chr19-045814513-T-A	chr19	45814513	T	A	203166	ExcessHet	0.068334	eas	0.060815	28	86	0.068334
chr19-045814520-T-A	chr19	45814520	T	A	162254	ExcessHet	0.057483	eas	0.053721	38	92	0.057483
chr19-045814520-T-C	chr19	45814520	T	C	162254	ExcessHet	0	none	0	0	92	1e-6
chr19-045814958-C-T	chr19	45814958	C	T	645826	PASS	0.014221	nfe	0.00940699999999999	1	134	0.014221
chr19-045815028-G-A	chr19	45815028	G	A	637374	PASS	0.21197	amr	0.007638	2	134	0.21197
chr19-045815028-G-C	chr19	45815028	G	C	637374	PASS	0.0095228	afr	0.00144799999999999	0	134	0.0095228
chr19-045815054-C-T	chr19	45815054	C	T	784472	PASS	0.021998	nfe	0.01167899999999999	4	134	0.021998
chr19-045815297-G-A	chr19	45815297	G	A	4542	PASS	1.3858e-4	nfe	3.6999999999999985e-5	1	134	1.3858e-4
chr19-045815297-G-C	chr19	45815297	G	C	4542	PASS	1.741e-5	amr	9e-6	0	134	1.741e-5
chr19-045815402-G-A	chr19	45815402	G	A	44600	PASS	0.0034796	nfe	0.00186699999999999	1	134	0.0034796
chr19-045815419-TC-T	chr19	45815419	TC	T	9481222.97	ExcessHet	0.67181	nfe	0.5633200000000002	70	118	0.67181
chr19-045815421-CCTTT-C	chr19	45815421	CCTTT	C	119848.97	ExcessHet	7.45e-6	sas	9e-6	0	106	9e-6
chr19-045815421-CCTTT-CT	chr19	45815421	CCTTT	CT	119848.97	ExcessHet	0	none	0.00127699999999999	0	106	0.00127699999999999
chr19-045815421-CCTTT-CTCTTT	chr19	45815421	CCTTT	CTCTTT	119848.97	ExcessHet	0	none	1.27e-4	0	106	1.27e-4
chr19-045815421-CCTTT-CTT	chr19	45815421	CCTTT	CTT	119848.97	ExcessHet	0	none	0.08191700000000002	6	106	0.08191700000000002
chr19-045815422-CTT-*	chr19	45815422	CTT	*	1269892	ExcessHet	0	none	0.07373400000000001	6	86	0.07373400000000001
chr19-045815422-CTT-C	chr19	45815422	CTT	C	1269892	ExcessHet	1.303e-5	nfe	8.9e-5	0	86	8.9e-5
chr19-045815422-CTT-CT	chr19	45815422	CTT	CT	1269892	ExcessHet	0	none	0.00900499999999999	0	86	0.00900499999999999
chr19-045815422-CTT-CTTT	chr19	45815422	CTT	CTTT	1269892	ExcessHet	0	none	0.006439	1	86	0.006439
chr19-045815422-CTT-CTTTT	chr19	45815422	CTT	CTTTT	1269892	ExcessHet	0	none	3.6999999999999985e-5	0	86	3.6999999999999985e-5
chr19-045815422-CTT-TTT	chr19	45815422	CTT	TTT	1269892	ExcessHet	0	none	0.122238	13	86	0.122238
chr19-045815433-TC-CC	chr19	45815433	TC	CC	8910262	PASS	0	none	0.4143009999999996	58	134	0.4143009999999996
chr19-045815433-TC-T	chr19	45815433	TC	T	8910262	PASS	0	none	0	0	134	1e-6
chr19-045815433-TC-TCC	chr19	45815433	TC	TCC	8910262	PASS	0	none	0.00224	0	134	0.00224
chr19-045815500-GCCCCGCCCCGTCC-G	chr19	45815500	GCCCCGCCCCGTCC	G	1811755.97	VQSRTrancheINDEL96.00to97.00	0.10248	eas	0.076725	19	134	0.10248
chr19-045815500-GCCCCGCCCCGTCC-GCCCCCGCCCCGTCC	chr19	45815500	GCCCCGCCCCGTCC	GCCCCCGCCCCGTCC	1811755.97	VQSRTrancheINDEL96.00to97.00	0	none	0	0	134	1e-6
chr19-045815504-CGCCCCGT-*	chr19	45815504	CGCCCCGT	*	966	VQSRTrancheINDEL99.50to99.90	0	none	0.076725	19	134	0.076725
chr19-045815504-CGCCCCGT-AGCCCCGT	chr19	45815504	CGCCCCGT	AGCCCCGT	966	VQSRTrancheINDEL99.50to99.90	0	none	2.09e-4	0	134	2.09e-4
chr19-045815504-CGCCCCGT-C	chr19	45815504	CGCCCCGT	C	966	VQSRTrancheINDEL99.50to99.90	0	none	0	0	134	1e-6
chr19-045815505-G-*	chr19	45815505	G	*	1062	VQSRTrancheSNP99.80to99.90	0	none	0.076752	19	134	0.076752
chr19-045815505-G-A	chr19	45815505	G	A	1062	VQSRTrancheSNP99.80to99.90	0	none	0	0	134	1e-6
chr19-045815505-G-C	chr19	45815505	G	C	1062	VQSRTrancheSNP99.80to99.90	1.1439e-4	nfe	6.100000000000004e-4	1	134	6.100000000000004e-4
chr19-045815509-C-*	chr19	45815509	C	*	2557	VQSRTrancheINDEL97.00to99.00	0	none	0.07674700000000001	19	132	0.07674700000000001
chr19-045815509-C-CCT	chr19	45815509	C	CCT	2557	VQSRTrancheINDEL97.00to99.00	3.1e-6	nfe	0	0	132	3.1e-6
chr19-045815509-C-G	chr19	45815509	C	G	2557	VQSRTrancheINDEL97.00to99.00	0	none	5.2999999999999994e-5	0	132	5.2999999999999994e-5
chr19-045815510-G-*	chr19	45815510	G	*	2400	VQSRTrancheSNP99.80to99.90	0	none	0.07671	19	114	0.07671
chr19-045815510-G-C	chr19	45815510	G	C	2400	VQSRTrancheSNP99.80to99.90	0.0037116	nfe	0.00289	1	114	0.0037116
chr19-045815511-T-*	chr19	45815511	T	*	350	VQSRTrancheINDEL99.50to99.90	0	none	0.076752	19	134	0.076752
chr19-045815511-T-C	chr19	45815511	T	C	350	VQSRTrancheINDEL99.50to99.90	4.27e-6	nfe	3.6999999999999985e-5	0	134	3.6999999999999985e-5
chr19-045815511-T-G	chr19	45815511	T	G	350	VQSRTrancheINDEL99.50to99.90	1.37e-6	nfe	3.6999999999999985e-5	0	134	3.6999999999999985e-5
chr19-045815511-T-TACCC	chr19	45815511	T	TACCC	350	VQSRTrancheINDEL99.50to99.90	2.15e-6	nfe	0	0	134	2.15e-6
chr19-045815511-T-TC	chr19	45815511	T	TC	350	VQSRTrancheINDEL99.50to99.90	1.17e-6	nfe	2.2000000000000003e-5	0	134	2.2000000000000003e-5
chr19-045815511-T-TG	chr19	45815511	T	TG	350	VQSRTrancheINDEL99.50to99.90	4.9e-7	nfe	0	0	134	1e-6
chr19-045815511-T-TGCC	chr19	45815511	T	TGCC	350	VQSRTrancheINDEL99.50to99.90	6.21e-6	nfe	2.2000000000000003e-5	0	134	2.2000000000000003e-5
chr19-045815511-T-TGCCC	chr19	45815511	T	TGCCC	350	VQSRTrancheINDEL99.50to99.90	3.725e-5	nfe	1.88e-4	0	134	1.88e-4
chr19-045815511-T-TGCCCC	chr19	45815511	T	TGCCCC	350	VQSRTrancheINDEL99.50to99.90	0	none	0	0	134	1e-6
chr19-045815512-C-*	chr19	45815512	C	*	753	PASS	0	none	0.076725	19	134	0.076725
chr19-045815512-C-G	chr19	45815512	C	G	753	PASS	1.084e-5	nfe	2.2000000000000003e-5	0	134	2.2000000000000003e-5
chr19-045815516-CAG-C	chr19	45815516	CAG	C	2286.97	VQSRTrancheINDEL99.95to100.00	8.2213e-4	nfe	0.002489	0	128	0.002489
chr19-045815517-A-*	chr19	45815517	A	*	2486	PASS	0	none	0.002487	0	100	0.002487
chr19-045815517-A-C	chr19	45815517	A	C	2486	PASS	0.0043534	nfe	0.002638	2	100	0.0043534
chr19-045815518-G-*	chr19	45815518	G	*	1546	VQSRTrancheINDEL99.95to100.00	0	none	0.002487	0	94	0.002487
chr19-045815518-G-A	chr19	45815518	G	A	1546	VQSRTrancheINDEL99.95to100.00	9.158e-5	nfe	1.0799999999999996e-4	0	94	1.0799999999999996e-4
chr19-045815518-G-C	chr19	45815518	G	C	1546	VQSRTrancheINDEL99.95to100.00	0.0068163	nfe	0.00113099999999999	1	94	0.0068163
chr19-045815518-G-GA	chr19	45815518	G	GA	1546	VQSRTrancheINDEL99.95to100.00	0	none	0	0	94	1e-6
chr19-045815523-G-*	chr19	45815523	G	*	1240	PASS	0	none	7.260000000000005e-4	0	98	7.260000000000005e-4
chr19-045815523-G-C	chr19	45815523	G	C	1240	PASS	0.016996	nfe	0.00139799999999999	1	98	0.016996
chr19-045815705-C-A	chr19	45815705	C	A	40172090	PASS	0.90341	afr	0.8727250000000004	121	134	0.90341
chr19-045815705-C-T	chr19	45815705	C	T	40172090	PASS	0	none	0	0	134	1e-6
chr19-045815824-C-T	chr19	45815824	C	T	1663	PASS	9.573e-5	nfe	0	1	134	9.573e-5
chr19-045815835-A-G	chr19	45815835	A	G	1850	PASS	9.622e-5	nfe	0	1	134	9.622e-5
chr19-045816089-T-G	chr19	45816089	T	G	1390	PASS	0	none	0	1	134	1e-6
chr19-045816157-G-C	chr19	45816157	G	C	13443310	PASS	0.64639	eas	0.3102329999999996	43	134	0.64639
chr19-045816783-G-*	chr19	45816783	G	*	9962917	PASS	0	none	5.2999999999999994e-5	0	134	5.2999999999999994e-5
chr19-045816783-G-C	chr19	45816783	G	C	9962917	PASS	1.103e-5	afr	0	0	134	1.103e-5
chr19-045816783-G-T	chr19	45816783	G	T	9962917	PASS	0.3665	mid	0.3367869999999999	46	134	0.3665
chr19-045816960-G-A	chr19	45816960	G	A	101911	PASS	0.0048105	nfe	0.002867	2	134	0.0048105
chr19-045817123-C-G	chr19	45817123	C	G	245	PASS	2.33e-5	nfe	0	1	134	2.33e-5
chr19-045817226-C-T	chr19	45817226	C	T	9297	PASS	0.0024931	sas	6.100000000000004e-4	2	108	0.0024931
chr19-045818249-A-*	chr19	45818249	A	*	96555	PASS	0	none	2.2000000000000003e-5	0	134	2.2000000000000003e-5
chr19-045818249-A-G	chr19	45818249	A	G	96555	PASS	0.058508	afr	0.006215	2	134	0.058508
chr19-045818281-G-C	chr19	45818281	G	C	10058849	PASS	0.88428	afr	0.8122870000000003	119	134	0.88428
chr19-045820684-G-C	chr19	45820684	G	C	1473084	PASS	0	none	0	0	0	1e-6
chr19-045820684-G-T	chr19	45820684	G	T	1473084	PASS	0.83041	nfe	0.55874	0	0	0.83041
chr19-045820765-T-A	chr19	45820765	T	A	2714662	PASS	0	none	2.2000000000000003e-5	0	20	2.2000000000000003e-5
chr19-045820765-T-G	chr19	45820765	T	G	2714662	PASS	0.92276	afr	0.7029100000000006	19	20	0.92276
chr19-045821188-AGGAGGGAG-A	chr19	45821188	AGGAGGGAG	A	29785	PASS	7.952e-5	nfe	0	0	8	7.952e-5
chr19-045821188-AGGAGGGAG-AGGAG	chr19	45821188	AGGAGGGAG	AGGAG	29785	PASS	0	none	0.007199	2	8	0.007199
chr19-045821188-AGGAGGGAG-AGGAGGGAGGGAG	chr19	45821188	AGGAGGGAG	AGGAGGGAGGGAG	29785	PASS	0	none	6.999999999999998e-5	0	8	6.999999999999998e-5
chr19-045821188-AGGAGGGAG-AGGGAGGGAG	chr19	45821188	AGGAGGGAG	AGGGAGGGAG	29785	PASS	0	none	0	0	8	1e-6
chr19-045821188-AGGAGGGAG-GGGAGGGAG	chr19	45821188	AGGAGGGAG	GGGAGGGAG	29785	PASS	0	none	9e-6	0	8	9e-6
chr19-045821191-A-*	chr19	45821191	A	*	43	PASS	0	none	0.007225	2	8	0.007225
chr19-045821191-A-G	chr19	45821191	A	G	43	PASS	2.85e-6	nfe	0	0	8	2.85e-6
chr19-045821191-A-T	chr19	45821191	A	T	43	PASS	0	none	0	0	8	1e-6
chr19-045821247-G-T	chr19	45821247	G	T	1541	PASS	0	none	0	1	134	1e-6
chr19-045821488-G-A	chr19	45821488	G	A	6509	PASS	2.7007e-4	nfe	5.2999999999999994e-5	1	134	2.7007e-4
chr19-045821509-G-*	chr19	45821509	G	*	248125	PASS	0	none	0	0	134	1e-6
chr19-045821509-G-C	chr19	45821509	G	C	248125	PASS	0.010525	nfe	0.004979	1	134	0.010525
chr19-045821622-C-T	chr19	45821622	C	T	7199599	PASS	0.37111	mid	0.32962799999999964	45	134	0.37111
chr19-045822680-G-A	chr19	45822680	G	A	78143	PASS	0.0076701	nfe	0.003524	3	132	0.0076701
chr19-045822942-A-G	chr19	45822942	A	G	19190338	PASS	0.88703	afr	0.8497240000000001	119	134	0.88703
chr19-045823526-AG-A	chr19	45823526	AG	A	340283.97	PASS	0.013018	nfe	0.00958899999999999	2	134	0.013018
chr19-045823611-CCA-C	chr19	45823611	CCA	C	16178	VQSRTrancheINDEL95.00to96.00	1.4952e-4	nfe	5.2999999999999994e-5	1	134	1.4952e-4
chr19-045823611-CCA-TCA	chr19	45823611	CCA	TCA	16178	VQSRTrancheINDEL95.00to96.00	0	none	1.6699999999999994e-4	0	134	1.6699999999999994e-4
chr19-045823612-C-*	chr19	45823612	C	*	271	PASS	0	none	5.2999999999999994e-5	1	134	5.2999999999999994e-5
chr19-045823612-C-T	chr19	45823612	C	T	271	PASS	0	none	0	0	134	1e-6
chr19-045823710-C-A	chr19	45823710	C	A	574371	PASS	0.034951	mid	0.01901700000000002	5	134	0.034951
chr19-045823710-C-T	chr19	45823710	C	T	574371	PASS	4.992e-5	eas	9e-6	0	134	4.992e-5
chr19-045823795-C-T	chr19	45823795	C	T	3850018	PASS	0.38502	eas	0.107824	13	134	0.38502
chr19-045823908-G-*	chr19	45823908	G	*	9781510	PASS	0	none	0	0	134	1e-6
chr19-045823908-G-A	chr19	45823908	G	A	9781510	PASS	0.37013	mid	0.340353	46	134	0.37013
chr19-045823927-G-C	chr19	45823927	G	C	20547255	PASS	0.88742	afr	0.8499680000000002	119	134	0.88742
chr19-045823951-CT-C	chr19	45823951	CT	C	15878255.97	PASS	0.94641	afr	0.8547320000000004	114	128	0.94641
chr19-045823952-T-*	chr19	45823952	T	*	3026	PASS	0	none	0.8547320000000004	114	128	0.8547320000000004
chr19-045823952-T-C	chr19	45823952	T	C	3026	PASS	2.1313e-4	nfe	2.2000000000000003e-5	0	128	2.1313e-4
chr19-045823984-GA-G	chr19	45823984	GA	G	642593	PASS	0	none	0	0	94	1e-6
chr19-045823984-GA-TA	chr19	45823984	GA	TA	642593	PASS	0	none	0.04391000000000002	1	94	0.04391000000000002
chr19-045823987-G-T	chr19	45823987	G	T	644464	PASS	0.35665	eas	0.04398500000000002	1	90	0.35665
chr19-045823992-A-T	chr19	45823992	A	T	685	VQSRTrancheSNP99.70to99.80	5.5602e-4	nfe	0.00117799999999999	0	46	0.00117799999999999
chr19-045824005-C-G	chr19	45824005	C	G	1381	PASS	5.5711e-4	nfe	0.00183699999999999	1	40	0.00183699999999999
chr19-045824010-G-A	chr19	45824010	G	A	751	PASS	1.75e-6	nfe	0	0	56	1.75e-6
chr19-045824010-G-C	chr19	45824010	G	C	751	PASS	0	none	0	0	56	1e-6
chr19-045824010-G-T	chr19	45824010	G	T	751	PASS	1.4445e-4	nfe	0.00103399999999999	0	56	0.00103399999999999
chr19-045824013-A-T	chr19	45824013	A	T	3416	VQSRTrancheSNP99.70to99.80	0.0031631	afr	0.005684	1	36	0.005684
chr19-045824039-A-G	chr19	45824039	A	G	10331198	PASS	0.88026	afr	0.8293620000000003	71	78	0.88026
chr19-045824109-T-C	chr19	45824109	T	C	8154712	PASS	0.88242	afr	0.7982640000000004	91	102	0.88242
chr19-045824138-A-T	chr19	45824138	A	T	1709	PASS	2.2375e-4	nfe	8.9e-5	1	110	2.2375e-4
chr19-045824180-C-T	chr19	45824180	C	T	464373	PASS	0.3332	eas	0.08990700000000003	4	54	0.3332
chr19-045824295-T-C	chr19	45824295	T	C	2692496	PASS	0.89179	afr	0.6280740000000002	0	0	0.89179
chr19-045825151-G-C	chr19	45825151	G	C	324370	PASS	0.068822	sas	0.01201999999999999	1	134	0.068822
chr19-045826129-C-G	chr19	45826129	C	G	15710367	PASS	0.88853	afr	0.8483700000000002	119	134	0.88853
chr19-045826180-G-A	chr19	45826180	G	A	21858364	PASS	0.88835	afr	0.8499950000000002	119	134	0.88835
chr19-045826523-GT-G	chr19	45826523	GT	G	7052799.97	PASS	0.35073	mid	0.33565199999999984	46	134	0.35073
chr19-045827378-C-A	chr19	45827378	C	A	1245321	PASS	0.10368	eas	0.08205100000000001	19	132	0.10368
chr19-045827394-A-C	chr19	45827394	A	C	28057	VQSRTrancheSNP99.90to99.95	0.032782	eas	0.01684500000000002	7	56	0.032782
chr19-045827492-A-T	chr19	45827492	A	T	1156	PASS	0	none	0	1	134	1e-6
chr19-045827551-G-A	chr19	45827551	G	A	1635448	PASS	0.38456	eas	0.04627900000000002	5	134	0.38456
chr19-045827551-G-C	chr19	45827551	G	C	1635448	PASS	0	none	0	0	134	1e-6
chr19-045827744-C-T	chr19	45827744	C	T	3654	PASS	2.34e-5	sas	3.6999999999999985e-5	1	134	3.6999999999999985e-5
chr19-045828044-C-G	chr19	45828044	C	G	16711402	PASS	0.87599	afr	0.8468530000000001	119	134	0.87599
chr19-045828699-G-*	chr19	45828699	G	*	14652	PASS	0	none	8.9e-5	0	122	8.9e-5
chr19-045828699-G-C	chr19	45828699	G	C	14652	PASS	0.0022598	nfe	0.00117999999999999	1	122	0.0022598
chr19-045828884-G-A	chr19	45828884	G	A	2656971	PASS	0.38551	eas	0.107609	13	134	0.38551
chr19-045828936-C-T	chr19	45828936	C	T	28260150	PASS	0.88854	afr	0.8501300000000002	119	134	0.88854
chr19-045829111-C-T	chr19	45829111	C	T	554590	PASS	0.012051	mid	0.00948499999999999	1	134	0.012051
chr19-045830162-G-A	chr19	45830162	G	A	13215	PASS	8.2724e-4	afr	2.9400000000000004e-4	1	134	8.2724e-4
chr19-045830374-G-A	chr19	45830374	G	A	9347899	PASS	0.88478	afr	0.8269510000000001	117	132	0.88478
chr19-045830374-G-C	chr19	45830374	G	C	9347899	PASS	0	none	0	0	132	1e-6
chr19-045830529-C-T	chr19	45830529	C	T	3846278	PASS	0.87998	eas	0.7569070000000007	27	28	0.87998
chr19-045830663-G-A	chr19	45830663	G	A	8792	PASS	0.04423	afr	0.0031580000000000002	0	0	0.04423
chr19-045830699-T-C	chr19	45830699	T	C	857868	PASS	0.77194	nfe	0.3834899999999999	0	0	0.77194
chr19-045830883-C-T	chr19	45830883	C	T	40257	PASS	0.23476	nfe	0.025934	0	0	0.23476
chr19-045830954-GGTGT-G	chr19	45830954	GGTGT	G	221759.97	PASS	0.3451	nfe	0.074012	0	0	0.3451
chr19-045831121-C-T	chr19	45831121	C	T	165	PASS	6.89e-6	nfe	0	1	116	6.89e-6
chr19-045831169-ATTTTT-A	chr19	45831169	ATTTTT	A	1629766	PASS	1.3395e-4	nfe	2.2999999999999995e-4	0	102	2.2999999999999995e-4
chr19-045831169-ATTTTT-AT	chr19	45831169	ATTTTT	AT	1629766	PASS	0	none	0.002713	1	102	0.002713
chr19-045831169-ATTTTT-ATT	chr19	45831169	ATTTTT	ATT	1629766	PASS	0	none	0.02312100000000001	3	102	0.02312100000000001
chr19-045831169-ATTTTT-ATTT	chr19	45831169	ATTTTT	ATTT	1629766	PASS	0	none	0.12948500000000002	27	102	0.12948500000000002
chr19-045831169-ATTTTT-ATTTT	chr19	45831169	ATTTTT	ATTTT	1629766	PASS	0	none	0.237302	42	102	0.237302
chr19-045831169-ATTTTT-ATTTTTT	chr19	45831169	ATTTTT	ATTTTTT	1629766	PASS	0	none	0.01563	3	102	0.01563
chr19-045831169-ATTTTT-ATTTTTTT	chr19	45831169	ATTTTT	ATTTTTTT	1629766	PASS	0	none	0.00113099999999999	0	102	0.00113099999999999
chr19-045831169-ATTTTT-ATTTTTTTT	chr19	45831169	ATTTTT	ATTTTTTTT	1629766	PASS	0	none	9e-6	0	102	9e-6
chr19-045831169-ATTTTT-ATTTTTTTTT	chr19	45831169	ATTTTT	ATTTTTTTTT	1629766	PASS	0	none	0	0	102	1e-6
chr19-045831169-ATTTTT-TTTTTT	chr19	45831169	ATTTTT	TTTTTT	1629766	PASS	0	none	0	0	102	1e-6
chr19-045831282-TAC-*	chr19	45831282	TAC	*	1824535	PASS	0	none	9e-6	0	130	9e-6
chr19-045831282-TAC-CAC	chr19	45831282	TAC	CAC	1824535	PASS	0	none	0	0	130	1e-6
chr19-045831282-TAC-T	chr19	45831282	TAC	T	1824535	PASS	4.79e-4	sas	3.3800000000000046e-4	0	130	4.79e-4
chr19-045831282-TAC-TACAC	chr19	45831282	TAC	TACAC	1824535	PASS	0	none	0.097581	14	130	0.097581
chr19-045831282-TAC-TACACAC	chr19	45831282	TAC	TACACAC	1824535	PASS	0	none	0.065651	17	130	0.065651
chr19-045831282-TAC-TACACACAC	chr19	45831282	TAC	TACACACAC	1824535	PASS	0	none	0.00826099999999999	1	130	0.00826099999999999
chr19-045831282-TAC-TACACACACAC	chr19	45831282	TAC	TACACACACAC	1824535	PASS	0	none	3.160000000000005e-4	0	130	3.160000000000005e-4
chr19-045831282-TAC-TACACACACACAC	chr19	45831282	TAC	TACACACACACAC	1824535	PASS	0	none	2.5100000000000014e-4	0	130	2.5100000000000014e-4
chr19-045831282-TAC-TACACACACACACAC	chr19	45831282	TAC	TACACACACACACAC	1824535	PASS	0	none	0	0	130	1e-6
chr19-045831291-ACACG-*	chr19	45831291	ACACG	*	3863	PASS	0	none	0.01319699999999998	0	128	0.01319699999999998
chr19-045831291-ACACG-A	chr19	45831291	ACACG	A	3863	PASS	4.4544e-4	sas	0.002539	0	128	0.002539
chr19-045831291-ACACG-CCACG	chr19	45831291	ACACG	CCACG	3863	PASS	0	none	0	0	128	1e-6
chr19-045831293-ACGCACACG-*	chr19	45831293	ACGCACACG	*	307225.97	ExcessHet	0	none	0.01528899999999999	0	104	0.01528899999999999
chr19-045831293-ACGCACACG-A	chr19	45831293	ACGCACACG	A	307225.97	ExcessHet	1.46e-6	nfe	0	0	104	1.46e-6
chr19-045831293-ACGCACACG-ACACACG	chr19	45831293	ACGCACACG	ACACACG	307225.97	ExcessHet	0	none	0.124709	17	104	0.124709
chr19-045831295-GCA-*	chr19	45831295	GCA	*	10045595	PASS	0	none	0.128232	20	128	0.128232
chr19-045831295-GCA-ACA	chr19	45831295	GCA	ACA	10045595	PASS	0	none	0.6629870000000003	92	128	0.6629870000000003
chr19-045831295-GCA-CCA	chr19	45831295	GCA	CCA	10045595	PASS	0	none	0	0	128	1e-6
chr19-045831295-GCA-G	chr19	45831295	GCA	G	10045595	PASS	0	none	0	0	128	1e-6
chr19-045831295-GCA-GCACACGCACACACACACACA	chr19	45831295	GCA	GCACACGCACACACACACACA	10045595	PASS	0	none	5.2999999999999994e-5	0	128	5.2999999999999994e-5
chr19-045831697-C-T	chr19	45831697	C	T	10687000	PASS	0.88732	afr	0.8354200000000004	119	134	0.88732
chr19-045835234-G-A	chr19	45835234	G	A	5046892	PASS	0.3668	mid	0.33902899999999997	46	134	0.3668
chr19-045835234-G-T	chr19	45835234	G	T	5046892	PASS	7.829e-5	nfe	0	0	134	7.829e-5
chr19-045835247-G-C	chr19	45835247	G	C	283893	PASS	0.027526	mid	0.02136800000000002	1	134	0.027526
chr19-045835247-G-T	chr19	45835247	G	T	283893	PASS	0	none	0	0	134	1e-6
chr19-045838435-G-A	chr19	45838435	G	A	149358	PASS	0.012944	nfe	0.00823599999999999	3	134	0.012944
chr19-045838566-C-G	chr19	45838566	C	G	3668181	PASS	5.6913e-4	afr	0	0	134	5.6913e-4
chr19-045838566-C-T	chr19	45838566	C	T	3668181	PASS	0.21617	amr	0.138799	15	134	0.21617
chr19-045838734-C-G	chr19	45838734	C	G	1284510	PASS	0.0070872	afr	2.2999999999999995e-4	0	134	0.0070872
chr19-045838734-C-T	chr19	45838734	C	T	1284510	PASS	0.38633	eas	0.10183400000000002	13	134	0.38633
chr19-045842524-A-AC	chr19	45842524	A	AC	4848006.97	PASS	0.21666	amr	0.138799	15	134	0.21666
chr19-045842628-T-C	chr19	45842628	T	C	8239108	PASS	0.50695	nfe	0.47290199999999943	61	134	0.50695
chr19-045842778-G-A	chr19	45842778	G	A	6920	PASS	0.0047492	afr	8.67e-4	0	76	0.0047492
chr19-045843072-T-C	chr19	45843072	T	C	440392	PASS	0.58257	nfe	0.220036	0	0	0.58257
chr19-045843915-G-C	chr19	45843915	G	C	38620	PASS	0.10459	amr	0.007478	1	112	0.10459
chr19-045843942-CAAAAAAAAAAAAAAAAAA-C	chr19	45843942	CAAAAAAAAAAAAAAAAAA	C	1516402.97	VQSRTrancheINDEL99.50to99.90	0	none	0	0	2	1e-6
chr19-045843942-CAAAAAAAAAAAAAAAAAA-CAA	chr19	45843942	CAAAAAAAAAAAAAAAAAA	CAA	1516402.97	VQSRTrancheINDEL99.50to99.90	0	none	9e-6	0	2	9e-6
chr19-045843942-CAAAAAAAAAAAAAAAAAA-CAAAAA	chr19	45843942	CAAAAAAAAAAAAAAAAAA	CAAAAA	1516402.97	VQSRTrancheINDEL99.50to99.90	0	none	9e-6	0	2	9e-6
chr19-045843942-CAAAAAAAAAAAAAAAAAA-CAAAAAA	chr19	45843942	CAAAAAAAAAAAAAAAAAA	CAAAAAA	1516402.97	VQSRTrancheINDEL99.50to99.90	0	none	2.2000000000000003e-5	0	2	2.2000000000000003e-5
chr19-045843942-CAAAAAAAAAAAAAAAAAA-CAAAAAAA	chr19	45843942	CAAAAAAAAAAAAAAAAAA	CAAAAAAA	1516402.97	VQSRTrancheINDEL99.50to99.90	0	none	2.2000000000000003e-5	0	2	2.2000000000000003e-5
chr19-045843942-CAAAAAAAAAAAAAAAAAA-CAAAAAAAA	chr19	45843942	CAAAAAAAAAAAAAAAAAA	CAAAAAAAA	1516402.97	VQSRTrancheINDEL99.50to99.90	0	none	4.480000000000004e-4	0	2	4.480000000000004e-4
chr19-045843942-CAAAAAAAAAAAAAAAAAA-CAAAAAAAAA	chr19	45843942	CAAAAAAAAAAAAAAAAAA	CAAAAAAAAA	1516402.97	VQSRTrancheINDEL99.50to99.90	0	none	0.00127299999999999	0	2	0.00127299999999999
chr19-045843942-CAAAAAAAAAAAAAAAAAA-CAAAAAAAAAA	chr19	45843942	CAAAAAAAAAAAAAAAAAA	CAAAAAAAAAA	1516402.97	VQSRTrancheINDEL99.50to99.90	0	none	0.004859	0	2	0.004859
chr19-045843942-CAAAAAAAAAAAAAAAAAA-CAAAAAAAAAAA	chr19	45843942	CAAAAAAAAAAAAAAAAAA	CAAAAAAAAAAA	1516402.97	VQSRTrancheINDEL99.50to99.90	0	none	0.01485299999999998	0	2	0.01485299999999998
chr19-045843942-CAAAAAAAAAAAAAAAAAA-CAAAAAAAAAAAA	chr19	45843942	CAAAAAAAAAAAAAAAAAA	CAAAAAAAAAAAA	1516402.97	VQSRTrancheINDEL99.50to99.90	0	none	0.03379400000000002	0	2	0.03379400000000002
chr19-045843942-CAAAAAAAAAAAAAAAAAA-CAAAAAAAAAAAAA	chr19	45843942	CAAAAAAAAAAAAAAAAAA	CAAAAAAAAAAAAA	1516402.97	VQSRTrancheINDEL99.50to99.90	0	none	0.06611700000000002	0	2	0.06611700000000002
chr19-045843942-CAAAAAAAAAAAAAAAAAA-CAAAAAAAAAAAAAA	chr19	45843942	CAAAAAAAAAAAAAAAAAA	CAAAAAAAAAAAAAA	1516402.97	VQSRTrancheINDEL99.50to99.90	0	none	0.06299600000000001	0	2	0.06299600000000001
chr19-045843942-CAAAAAAAAAAAAAAAAAA-CAAAAAAAAAAAAAAA	chr19	45843942	CAAAAAAAAAAAAAAAAAA	CAAAAAAAAAAAAAAA	1516402.97	VQSRTrancheINDEL99.50to99.90	0	none	0.113435	0	2	0.113435
chr19-045843942-CAAAAAAAAAAAAAAAAAA-CAAAAAAAAAAAAAAAA	chr19	45843942	CAAAAAAAAAAAAAAAAAA	CAAAAAAAAAAAAAAAA	1516402.97	VQSRTrancheINDEL99.50to99.90	0	none	0.12959	0	2	0.12959
chr19-045843942-CAAAAAAAAAAAAAAAAAA-CAAAAAAAAAAAAAAAAA	chr19	45843942	CAAAAAAAAAAAAAAAAAA	CAAAAAAAAAAAAAAAAA	1516402.97	VQSRTrancheINDEL99.50to99.90	0	none	0.07503100000000001	0	2	0.07503100000000001
chr19-045843942-CAAAAAAAAAAAAAAAAAA-CAAAAAAAAAAAAAAAAAAA	chr19	45843942	CAAAAAAAAAAAAAAAAAA	CAAAAAAAAAAAAAAAAAAA	1516402.97	VQSRTrancheINDEL99.50to99.90	0	none	0.002182	0	2	0.002182
chr19-045843942-CAAAAAAAAAAAAAAAAAA-CAAAAAAAAAAAAAAAAAAAA	chr19	45843942	CAAAAAAAAAAAAAAAAAA	CAAAAAAAAAAAAAAAAAAAA	1516402.97	VQSRTrancheINDEL99.50to99.90	0	none	5.160000000000003e-4	0	2	5.160000000000003e-4
chr19-045843942-CAAAAAAAAAAAAAAAAAA-CAAAAAAAAAAAAAAAAAAAAA	chr19	45843942	CAAAAAAAAAAAAAAAAAA	CAAAAAAAAAAAAAAAAAAAAA	1516402.97	VQSRTrancheINDEL99.50to99.90	0	none	1.27e-4	0	2	1.27e-4
chr19-045843942-CAAAAAAAAAAAAAAAAAA-CAAAAAAAAAAAAAAAAAAAAAA	chr19	45843942	CAAAAAAAAAAAAAAAAAA	CAAAAAAAAAAAAAAAAAAAAAA	1516402.97	VQSRTrancheINDEL99.50to99.90	0	none	5.2999999999999994e-5	0	2	5.2999999999999994e-5
chr19-045843942-CAAAAAAAAAAAAAAAAAA-CAAAAAAAAAAAAAAAAAAAAAAAA	chr19	45843942	CAAAAAAAAAAAAAAAAAA	CAAAAAAAAAAAAAAAAAAAAAAAA	1516402.97	VQSRTrancheINDEL99.50to99.90	0	none	0	0	2	1e-6
chr19-045843971-G-*	chr19	45843971	G	*	7656	VQSRTrancheSNP99.80to99.90	0	none	0.002707	0	16	0.002707
chr19-045843971-G-A	chr19	45843971	G	A	7656	VQSRTrancheSNP99.80to99.90	0.0058038	sas	0.002607	0	16	0.0058038
chr19-045843971-G-C	chr19	45843971	G	C	7656	VQSRTrancheSNP99.80to99.90	9.111e-5	nfe	9e-6	0	16	9.111e-5
chr19-045843971-G-T	chr19	45843971	G	T	7656	VQSRTrancheSNP99.80to99.90	0.052924	nfe	0.004427	0	16	0.052924
chr19-045843978-C-*	chr19	45843978	C	*	349	VQSRTrancheSNP99.80to99.90	0	none	0	0	86	1e-6
chr19-045843978-C-A	chr19	45843978	C	A	349	VQSRTrancheSNP99.80to99.90	1.824e-5	nfe	1.6699999999999994e-4	0	86	1.6699999999999994e-4
chr19-045843978-C-G	chr19	45843978	C	G	349	VQSRTrancheSNP99.80to99.90	0	none	5.2999999999999994e-5	0	86	5.2999999999999994e-5
chr19-045843978-C-T	chr19	45843978	C	T	349	VQSRTrancheSNP99.80to99.90	1.9e-6	nfe	0	0	86	1.9e-6
chr19-045843990-T-A	chr19	45843990	T	A	12901	PASS	0	none	0	0	52	1e-6
chr19-045843990-T-G	chr19	45843990	T	G	12901	PASS	7.688e-5	sas	0.00122599999999999	0	52	0.00122599999999999
chr19-045843990-T-TGAAGAGAA	chr19	45843990	T	TGAAGAGAA	12901	PASS	0.0042804	nfe	0.00108199999999999	1	52	0.0042804
chr19-045844284-G-T	chr19	45844284	G	T	808741	PASS	0.10022	eas	0.086561	20	134	0.10022
chr19-045844346-T-C	chr19	45844346	T	C	1060593	PASS	0.19294	amr	0.12977900000000003	15	132	0.19294
chr19-045847702-A-G	chr19	45847702	A	G	2348332	PASS	0.21673	amr	0.13839500000000002	15	134	0.21673
chr19-045847882-G-A	chr19	45847882	G	A	51594	PASS	0.0030735	nfe	0.00103599999999999	1	134	0.0030735
chr19-045848811-T-C	chr19	45848811	T	C	436	PASS	4.265e-5	nfe	0	1	134	4.265e-5
chr19-045848864-A-G	chr19	45848864	A	G	4639899	PASS	0.2133	amr	0.133606	15	134	0.2133
chr19-045848896-GGGGCGA-G	chr19	45848896	GGGGCGA	G	528.97	PASS	0	none	0	1	134	1e-6
chr19-045848897-G-*	chr19	45848897	G	*	1554	PASS	0	none	0	1	134	1e-6
chr19-045848897-G-A	chr19	45848897	G	A	1554	PASS	1.779e-5	amr	0	0	134	1.779e-5
chr19-045848945-C-T	chr19	45848945	C	T	5130437	PASS	0.27074	amr	0.228785	33	128	0.27074
chr19-045852653-T-C	chr19	45852653	T	C	3651380	PASS	0.21333	amr	0.138879	15	134	0.21333
chr19-045854055-T-C	chr19	45854055	T	C	9043142	PASS	0.60541	eas	0.35313399999999967	49	134	0.60541
chr19-045854553-C-A	chr19	45854553	C	A	4514003	PASS	0.21526	amr	0.138772	15	134	0.21526
chr19-045854879-CTTTTTTT-*	chr19	45854879	CTTTTTTT	*	440691	PASS	0	none	9e-6	0	0	9e-6
chr19-045854879-CTTTTTTT-ATTTTTTT	chr19	45854879	CTTTTTTT	ATTTTTTT	440691	PASS	0	none	9e-6	0	0	9e-6
chr19-045854879-CTTTTTTT-C	chr19	45854879	CTTTTTTT	C	440691	PASS	0	none	0	0	0	1e-6
chr19-045854879-CTTTTTTT-CT	chr19	45854879	CTTTTTTT	CT	440691	PASS	0	none	0	0	0	1e-6
chr19-045854879-CTTTTTTT-CTT	chr19	45854879	CTTTTTTT	CTT	440691	PASS	0	none	8.9e-5	0	0	8.9e-5
chr19-045854879-CTTTTTTT-CTTT	chr19	45854879	CTTTTTTT	CTTT	440691	PASS	0	none	7.480000000000004e-4	0	0	7.480000000000004e-4
chr19-045854879-CTTTTTTT-CTTTCTTTTTTTTTTT	chr19	45854879	CTTTTTTT	CTTTCTTTTTTTTTTT	440691	PASS	0	none	0	0	0	1e-6
chr19-045854879-CTTTTTTT-CTTTT	chr19	45854879	CTTTTTTT	CTTTT	440691	PASS	0	none	0.002731	0	0	0.002731
chr19-045854879-CTTTTTTT-CTTTTT	chr19	45854879	CTTTTTTT	CTTTTT	440691	PASS	0	none	0.01244699999999999	0	0	0.01244699999999999
chr19-045854879-CTTTTTTT-CTTTTTT	chr19	45854879	CTTTTTTT	CTTTTTT	440691	PASS	0	none	0.05870500000000002	0	0	0.05870500000000002
chr19-045854879-CTTTTTTT-CTTTTTTTT	chr19	45854879	CTTTTTTT	CTTTTTTTT	440691	PASS	0	none	0.07588500000000001	0	0	0.07588500000000001
chr19-045854879-CTTTTTTT-CTTTTTTTTT	chr19	45854879	CTTTTTTT	CTTTTTTTTT	440691	PASS	0	none	0.00856899999999998	0	0	0.00856899999999998
chr19-045854879-CTTTTTTT-CTTTTTTTTTT	chr19	45854879	CTTTTTTT	CTTTTTTTTTT	440691	PASS	0	none	4.710000000000004e-4	0	0	4.710000000000004e-4
chr19-045854879-CTTTTTTT-CTTTTTTTTTTT	chr19	45854879	CTTTTTTT	CTTTTTTTTTTT	440691	PASS	0	none	3.150000000000005e-4	0	0	3.150000000000005e-4
chr19-045854879-CTTTTTTT-CTTTTTTTTTTTT	chr19	45854879	CTTTTTTT	CTTTTTTTTTTTT	440691	PASS	0	none	6.780000000000002e-4	0	0	6.780000000000002e-4
chr19-045854879-CTTTTTTT-CTTTTTTTTTTTTT	chr19	45854879	CTTTTTTT	CTTTTTTTTTTTTT	440691	PASS	0	none	0.00176099999999999	0	0	0.00176099999999999
chr19-045854879-CTTTTTTT-CTTTTTTTTTTTTTT	chr19	45854879	CTTTTTTT	CTTTTTTTTTTTTTT	440691	PASS	0	none	0.006836	0	0	0.006836
chr19-045854879-CTTTTTTT-CTTTTTTTTTTTTTTT	chr19	45854879	CTTTTTTT	CTTTTTTTTTTTTTTT	440691	PASS	0	none	0.01632200000000001	0	0	0.01632200000000001
chr19-045854879-CTTTTTTT-CTTTTTTTTTTTTTTTT	chr19	45854879	CTTTTTTT	CTTTTTTTTTTTTTTTT	440691	PASS	0	none	0.005653	0	0	0.005653
chr19-045854879-CTTTTTTT-CTTTTTTTTTTTTTTTTT	chr19	45854879	CTTTTTTT	CTTTTTTTTTTTTTTTTT	440691	PASS	0	none	0.00110399999999999	0	0	0.00110399999999999
chr19-045854879-CTTTTTTT-CTTTTTTTTTTTTTTTTTT	chr19	45854879	CTTTTTTT	CTTTTTTTTTTTTTTTTTT	440691	PASS	0	none	1.87e-4	0	0	1.87e-4
chr19-045854879-CTTTTTTT-CTTTTTTTTTTTTTTTTTTT	chr19	45854879	CTTTTTTT	CTTTTTTTTTTTTTTTTTTT	440691	PASS	0	none	6.999999999999998e-5	0	0	6.999999999999998e-5
chr19-045854879-CTTTTTTT-CTTTTTTTTTTTTTTTTTTTT	chr19	45854879	CTTTTTTT	CTTTTTTTTTTTTTTTTTTTT	440691	PASS	0	none	2.2000000000000003e-5	0	0	2.2000000000000003e-5
chr19-045854879-CTTTTTTT-CTTTTTTTTTTTTTTTTTTTTT	chr19	45854879	CTTTTTTT	CTTTTTTTTTTTTTTTTTTTTT	440691	PASS	0	none	0	0	0	1e-6
chr19-045854879-CTTTTTTT-CTTTTTTTTTTTTTTTTTTTTTTTT	chr19	45854879	CTTTTTTT	CTTTTTTTTTTTTTTTTTTTTTTTT	440691	PASS	0	none	0	0	0	1e-6
chr19-045854879-CTTTTTTT-TTTTTTTT	chr19	45854879	CTTTTTTT	TTTTTTTT	440691	PASS	0	none	9.130000000000004e-4	0	0	9.130000000000004e-4
chr19-045854880-T-*	chr19	45854880	T	*	51	PASS	0	none	0.076019	0	0	0.076019
chr19-045854880-T-A	chr19	45854880	T	A	51	PASS	0	none	3.6999999999999985e-5	0	0	3.6999999999999985e-5
chr19-045854880-T-C	chr19	45854880	T	C	51	PASS	0	none	9e-6	0	0	9e-6
chr19-045854881-T-*	chr19	45854881	T	*	103	VQSRTrancheINDEL96.00to97.00	0	none	0.01697800000000001	0	0	0.01697800000000001
chr19-045854881-T-C	chr19	45854881	T	C	103	VQSRTrancheINDEL96.00to97.00	0	none	0	0	0	1e-6
chr19-045854881-T-TTTTTTTTC	chr19	45854881	T	TTTTTTTTC	103	VQSRTrancheINDEL96.00to97.00	0	none	0	0	0	1e-6
chr19-045855019-G-A	chr19	45855019	G	A	120192	PASS	0.30219	eas	0.04308100000000001	0	0	0.30219
chr19-045855019-G-C	chr19	45855019	G	C	120192	PASS	0	none	3.6999999999999985e-5	0	0	3.6999999999999985e-5
chr19-045855167-A-G	chr19	45855167	A	G	148800	PASS	0.26466	nfe	0.07748300000000002	0	0	0.26466
chr19-045862981-C-G	chr19	45862981	C	G	281	PASS	5.166e-5	nfe	1.47e-4	0	110	1.47e-4
chr19-045862981-C-T	chr19	45862981	C	T	281	PASS	2.23e-6	nfe	5.2999999999999994e-5	0	110	5.2999999999999994e-5
chr19-045862984-T-A	chr19	45862984	T	A	27463	VQSRTrancheSNP99.90to99.95	0.096177	afr	0.01431999999999999	8	44	0.096177
chr19-045862984-T-C	chr19	45862984	T	C	27463	VQSRTrancheSNP99.90to99.95	1.7671e-4	nfe	1.27e-4	0	44	1.7671e-4
chr19-045862984-T-G	chr19	45862984	T	G	27463	VQSRTrancheSNP99.90to99.95	2.346e-5	nfe	9e-6	0	44	2.346e-5
chr19-045862989-G-C	chr19	45862989	G	C	69096	ExcessHet	0.22113	afr	0.02783600000000001	10	34	0.22113
chr19-045862993-G-*	chr19	45862993	G	*	43660	VQSRTrancheSNP99.90to99.95	0	none	0	0	38	1e-6
chr19-045862993-G-C	chr19	45862993	G	C	43660	VQSRTrancheSNP99.90to99.95	0.14126	eas	0.01920400000000001	7	38	0.14126
chr19-045863000-T-A	chr19	45863000	T	A	17826	VQSRTrancheSNP99.90to99.95	0.059401	afr	0.00930299999999998	5	34	0.059401
chr19-045863000-T-C	chr19	45863000	T	C	17826	VQSRTrancheSNP99.90to99.95	5.85e-6	nfe	0	0	34	5.85e-6
chr19-045863021-C-G	chr19	45863021	C	G	551677	PASS	0.13737	mid	0.04619900000000002	11	134	0.13737
chr19-045863113-TCCGCCGCCG-T	chr19	45863113	TCCGCCGCCG	T	1340021.97	PASS	7.142e-5	nfe	0	0	132	7.142e-5
chr19-045863113-TCCGCCGCCG-TCCG	chr19	45863113	TCCGCCGCCG	TCCG	1340021.97	PASS	0	none	7.099999999999998e-5	0	132	7.099999999999998e-5
chr19-045863113-TCCGCCGCCG-TCCGCAGCCGCCGCCG	chr19	45863113	TCCGCCGCCG	TCCGCAGCCGCCGCCG	1340021.97	PASS	0	none	0	0	132	1e-6
chr19-045863113-TCCGCCGCCG-TCCGCCG	chr19	45863113	TCCGCCGCCG	TCCGCCG	1340021.97	PASS	0	none	0.03939700000000001	17	132	0.03939700000000001
chr19-045863113-TCCGCCGCCG-TCCGCCGCCGCCG	chr19	45863113	TCCGCCGCCG	TCCGCCGCCGCCG	1340021.97	PASS	0	none	3.6000000000000035e-4	0	132	3.6000000000000035e-4
chr19-045863113-TCCGCCGCCG-TCCGCCGCCGCCGCCG	chr19	45863113	TCCGCCGCCG	TCCGCCGCCGCCGCCG	1340021.97	PASS	0	none	1.88e-4	0	132	1.88e-4
chr19-045863113-TCCGCCGCCG-TCCGCCGCCGCCGCCGCCG	chr19	45863113	TCCGCCGCCG	TCCGCCGCCGCCGCCGCCG	1340021.97	PASS	0	none	8.9e-5	0	132	8.9e-5
chr19-045863113-TCCGCCGCCG-TCCGCCGCCGCCGCCGCCGCCG	chr19	45863113	TCCGCCGCCG	TCCGCCGCCGCCGCCGCCGCCG	1340021.97	PASS	0	none	8.9e-5	0	132	8.9e-5
chr19-045863115-C-*	chr19	45863115	C	*	5202	PASS	0	none	0.03955300000000001	19	128	0.03955300000000001
chr19-045863115-C-T	chr19	45863115	C	T	5202	PASS	5.0363e-4	sas	1.0799999999999996e-4	0	128	5.0363e-4
chr19-045863116-G-*	chr19	45863116	G	*	204	PASS	0	none	0.03954900000000001	19	124	0.03954900000000001
chr19-045863116-G-A	chr19	45863116	G	A	204	PASS	2.71e-6	nfe	2.2000000000000003e-5	0	124	2.2000000000000003e-5
chr19-045863116-G-T	chr19	45863116	G	T	204	PASS	0	none	5.2999999999999994e-5	0	124	5.2999999999999994e-5
chr19-045863218-C-A	chr19	45863218	C	A	1320317	PASS	0.17517	amr	0.06220600000000002	15	134	0.17517
chr19-045863281-CT-C	chr19	45863281	CT	C	75053.97	PASS	0.05482	afr	0.003778	1	134	0.05482
chr19-045863350-A-G	chr19	45863350	A	G	10809	PASS	0.0054687	afr	6.800000000000003e-4	1	132	0.0054687
chr19-045863948-T-*	chr19	45863948	T	*	306684	PASS	0	none	9e-6	0	0	9e-6
chr19-045863948-T-C	chr19	45863948	T	C	306684	PASS	0.62882	nfe	0.179584	0	0	0.62882
chr19-045864007-A-G	chr19	45864007	A	G	111770	PASS	0.20693	amr	0.05297500000000001	0	0	0.20693
chr19-045864238-C-T	chr19	45864238	C	T	21804	PASS	0.0094068	nfe	0.003385	0	4	0.0094068
chr19-045864445-T-*	chr19	45864445	T	*	1684575	PASS	0	none	0	0	134	1e-6
chr19-045864445-T-C	chr19	45864445	T	C	1684575	PASS	0.20095	amr	0.135139	15	134	0.20095
chr19-045864643-T-*	chr19	45864643	T	*	8178619	PASS	0	none	1.47e-4	0	132	1.47e-4
chr19-045864643-T-A	chr19	45864643	T	A	8178619	PASS	0	none	0	0	132	1e-6
chr19-045864643-T-C	chr19	45864643	T	C	8178619	PASS	0.99719	nfe	0.9311440000000006	132	132	0.99719
chr19-045872350-C-T	chr19	45872350	C	T	636492	PASS	0.015383	mid	0.00800199999999998	1	134	0.015383
chr19-045872521-C-T	chr19	45872521	C	T	13088274	PASS	0.42022	eas	0.136108	15	134	0.42022
chr19-045872903-T-G	chr19	45872903	T	G	1500	PASS	0	none	0	1	134	1e-6
chr19-045872959-C-A	chr19	45872959	C	A	6049632	PASS	0.09408	sas	0.083155	20	134	0.09408
chr19-045873113-T-C	chr19	45873113	T	C	601	PASS	2e-6	nfe	0	1	134	2e-6
chr19-045883608-GA-G	chr19	45883608	GA	G	28470.97	PASS	0.001366	amr	7.240000000000005e-4	0	2	0.001366
chr19-045883608-GA-GAA	chr19	45883608	GA	GAA	28470.97	PASS	0	none	0.01372799999999999	0	2	0.01372799999999999
chr19-045883608-GA-GAAA	chr19	45883608	GA	GAAA	28470.97	PASS	0	none	1.6699999999999994e-4	0	2	1.6699999999999994e-4
chr19-045883608-GA-GAAAA	chr19	45883608	GA	GAAAA	28470.97	PASS	0	none	0	0	2	1e-6
chr19-045883654-CGGGGGGTG-*	chr19	45883654	CGGGGGGTG	*	29451	PASS	0	none	9e-6	0	22	9e-6
chr19-045883654-CGGGGGGTG-C	chr19	45883654	CGGGGGGTG	C	29451	PASS	2.154e-5	nfe	0	0	22	2.154e-5
chr19-045883654-CGGGGGGTG-CG	chr19	45883654	CGGGGGGTG	CG	29451	PASS	0	none	9e-6	0	22	9e-6
chr19-045883654-CGGGGGGTG-CGGGGGGGTG	chr19	45883654	CGGGGGGTG	CGGGGGGGTG	29451	PASS	0	none	0.007382	0	22	0.007382
chr19-045883654-CGGGGGGTG-TGGGGGGTG	chr19	45883654	CGGGGGGTG	TGGGGGGTG	29451	PASS	0	none	0	0	22	1e-6
chr19-045883661-TG-*	chr19	45883661	TG	*	9989	PASS	0	none	2.2000000000000003e-5	0	20	2.2000000000000003e-5
chr19-045883661-TG-AG	chr19	45883661	TG	AG	9989	PASS	0	none	9e-6	0	20	9e-6
chr19-045883661-TG-GG	chr19	45883661	TG	GG	9989	PASS	0	none	2.2899999999999996e-4	0	20	2.2899999999999996e-4
chr19-045883661-TG-T	chr19	45883661	TG	T	9989	PASS	2.338e-5	nfe	3.6999999999999985e-5	0	20	3.6999999999999985e-5
chr19-045883661-TG-TGG	chr19	45883661	TG	TGG	9989	PASS	0	none	0.002707	0	20	0.002707
chr19-045883681-G-A	chr19	45883681	G	A	312	PASS	1.4642e-4	nfe	5.2999999999999994e-5	0	50	1.4642e-4
chr19-045884086-G-A	chr19	45884086	G	A	5084698	PASS	0.28989	afr	0.124865	16	134	0.28989
chr19-045884245-T-C	chr19	45884245	T	C	12644876	PASS	0.51459	afr	0.226853	26	134	0.51459
chr19-045884683-G-A	chr19	45884683	G	A	1160400	PASS	0.023792	nfe	0.01306799999999999	2	134	0.023792
chr19-045884809-A-G	chr19	45884809	A	G	343821	PASS	0.0058518	nfe	0.002791	1	134	0.0058518
chr19-045885121-C-G	chr19	45885121	C	G	8659973	PASS	0.39166	eas	0.08908300000000001	7	134	0.39166
chr19-045885121-C-T	chr19	45885121	C	T	8659973	PASS	0	none	0	0	134	1e-6
chr19-045886068-C-A	chr19	45886068	C	A	383887	PASS	0	none	0	0	0	1e-6
chr19-045886068-C-T	chr19	45886068	C	T	383887	PASS	0.39479	eas	0.07646900000000001	0	0	0.39479
chr19-045889937-A-G	chr19	45889937	A	G	15805	PASS	0	none	0.01080299999999999	0	0	0.01080299999999999
chr19-045890206-T-G	chr19	45890206	T	G	112	PASS	0	none	3.6999999999999985e-5	0	6	3.6999999999999985e-5
chr19-045890690-GAGTCGTGCGGA-G	chr19	45890690	GAGTCGTGCGGA	G	847.97	VQSRTrancheINDEL99.50to99.90	0	none	0	0	134	1e-6
chr19-045890690-GAGTCGTGCGGA-GGGA	chr19	45890690	GAGTCGTGCGGA	GGGA	847.97	VQSRTrancheINDEL99.50to99.90	0	none	7.099999999999998e-5	0	134	7.099999999999998e-5
chr19-045890690-GAGTCGTGCGGA-GGTCGTGCGGA	chr19	45890690	GAGTCGTGCGGA	GGTCGTGCGGA	847.97	VQSRTrancheINDEL99.50to99.90	0	none	1.0799999999999996e-4	1	134	1.0799999999999996e-4
chr19-045890690-GAGTCGTGCGGA-GGTGCGGA	chr19	45890690	GAGTCGTGCGGA	GGTGCGGA	847.97	VQSRTrancheINDEL99.50to99.90	0	none	0	0	134	1e-6
chr19-045890691-A-*	chr19	45890691	A	*	1186	VQSRTrancheINDEL99.50to99.90	0	none	2.720000000000003e-4	1	66	2.720000000000003e-4
chr19-045890691-A-AGTGGGGGGGG	chr19	45890691	A	AGTGGGGGGGG	1186	VQSRTrancheINDEL99.50to99.90	0	none	0	0	66	1e-6
chr19-045890691-A-G	chr19	45890691	A	G	1186	VQSRTrancheINDEL99.50to99.90	3.576e-5	eas	2.2899999999999996e-4	0	66	2.2899999999999996e-4
chr19-045890692-GTCGTGCGGAGGGAGC-*	chr19	45890692	GTCGTGCGGAGGGAGC	*	906.97	VQSRTrancheINDEL99.50to99.90	0	none	1.0799999999999996e-4	0	132	1.0799999999999996e-4
chr19-045890692-GTCGTGCGGAGGGAGC-G	chr19	45890692	GTCGTGCGGAGGGAGC	G	906.97	VQSRTrancheINDEL99.50to99.90	0	none	0	0	132	1e-6
chr19-045890692-GTCGTGCGGAGGGAGC-GGCGGAGGGAGC	chr19	45890692	GTCGTGCGGAGGGAGC	GGCGGAGGGAGC	906.97	VQSRTrancheINDEL99.50to99.90	0	none	0	0	132	1e-6
chr19-045890692-GTCGTGCGGAGGGAGC-GGGAGGGAGC	chr19	45890692	GTCGTGCGGAGGGAGC	GGGAGGGAGC	906.97	VQSRTrancheINDEL99.50to99.90	0	none	3.6999999999999985e-5	0	132	3.6999999999999985e-5
chr19-045890692-GTCGTGCGGAGGGAGC-GGTGCGGAGGGAGC	chr19	45890692	GTCGTGCGGAGGGAGC	GGTGCGGAGGGAGC	906.97	VQSRTrancheINDEL99.50to99.90	0	none	1.0799999999999996e-4	0	132	1.0799999999999996e-4
chr19-045890693-TCGTGC-*	chr19	45890693	TCGTGC	*	179	VQSRTrancheINDEL99.50to99.90	0	none	4.04e-4	0	46	4.04e-4
chr19-045890693-TCGTGC-CCGTGC	chr19	45890693	TCGTGC	CCGTGC	179	VQSRTrancheINDEL99.50to99.90	0	none	9e-6	0	46	9e-6
chr19-045890693-TCGTGC-GCGTGC	chr19	45890693	TCGTGC	GCGTGC	179	VQSRTrancheINDEL99.50to99.90	0	none	2.2000000000000003e-5	0	46	2.2000000000000003e-5
chr19-045890693-TCGTGC-T	chr19	45890693	TCGTGC	T	179	VQSRTrancheINDEL99.50to99.90	0	none	0	0	46	1e-6
chr19-045890694-C-*	chr19	45890694	C	*	922	VQSRTrancheSNP99.80to99.90	0	none	4.260000000000005e-4	0	22	4.260000000000005e-4
chr19-045890694-C-G	chr19	45890694	C	G	922	VQSRTrancheSNP99.80to99.90	1.32e-6	nfe	3.150000000000005e-4	0	22	3.150000000000005e-4
chr19-045890695-GTGC-*	chr19	45890695	GTGC	*	479	VQSRTrancheINDEL99.50to99.90	0	none	2.2999999999999995e-4	0	132	2.2999999999999995e-4
chr19-045890695-GTGC-ATGC	chr19	45890695	GTGC	ATGC	479	VQSRTrancheINDEL99.50to99.90	0	none	0	0	132	1e-6
chr19-045890695-GTGC-G	chr19	45890695	GTGC	G	479	VQSRTrancheINDEL99.50to99.90	0	none	0	0	132	1e-6
chr19-045890696-T-*	chr19	45890696	T	*	1364	VQSRTrancheINDEL99.50to99.90	0	none	2.500000000000001e-4	0	18	2.500000000000001e-4
chr19-045890696-T-C	chr19	45890696	T	C	1364	VQSRTrancheINDEL99.50to99.90	0	none	0	0	18	1e-6
chr19-045890696-T-G	chr19	45890696	T	G	1364	VQSRTrancheINDEL99.50to99.90	1.005e-5	nfe	5.170000000000003e-4	0	18	5.170000000000003e-4
chr19-045890696-T-TTGGGGGGGGGGGGGGGGGGGG	chr19	45890696	T	TTGGGGGGGGGGGGGGGGGGGG	1364	VQSRTrancheINDEL99.50to99.90	0	none	0	0	18	1e-6
chr19-045890696-T-TTTGGGGGGGGGGGGGGGGGGGGGGGGGGGG	chr19	45890696	T	TTTGGGGGGGGGGGGGGGGGGGGGGGGGGGG	1364	VQSRTrancheINDEL99.50to99.90	0	none	0	0	18	1e-6
chr19-045890697-GCGGAGGGAGCGGGGCT-*	chr19	45890697	GCGGAGGGAGCGGGGCT	*	49.97	VQSRTrancheINDEL99.50to99.90	0	none	2.2999999999999995e-4	0	132	2.2999999999999995e-4
chr19-045890697-GCGGAGGGAGCGGGGCT-G	chr19	45890697	GCGGAGGGAGCGGGGCT	G	49.97	VQSRTrancheINDEL99.50to99.90	0	none	2.2000000000000003e-5	0	132	2.2000000000000003e-5
chr19-045890697-GCGGAGGGAGCGGGGCT-GGGGAGCGGGGCT	chr19	45890697	GCGGAGGGAGCGGGGCT	GGGGAGCGGGGCT	49.97	VQSRTrancheINDEL99.50to99.90	0	none	0	0	132	1e-6
chr19-045890698-C-*	chr19	45890698	C	*	4970	VQSRTrancheINDEL99.50to99.90	0	none	3.150000000000005e-4	0	18	3.150000000000005e-4
chr19-045890698-C-A	chr19	45890698	C	A	4970	VQSRTrancheINDEL99.50to99.90	5.2905e-4	nfe	2.2000000000000003e-5	0	18	5.2905e-4
chr19-045890698-C-CGGGG	chr19	45890698	C	CGGGG	4970	VQSRTrancheINDEL99.50to99.90	0	none	0	0	18	1e-6
chr19-045890698-C-G	chr19	45890698	C	G	4970	VQSRTrancheINDEL99.50to99.90	5.993e-5	eas	9.849999999999991e-4	0	18	9.849999999999991e-4
chr19-045890698-C-T	chr19	45890698	C	T	4970	VQSRTrancheINDEL99.50to99.90	1.2201e-4	sas	3.6999999999999985e-5	0	18	1.2201e-4
chr19-045890701-A-*	chr19	45890701	A	*	5014	VQSRTrancheINDEL99.50to99.90	0	none	2.500000000000001e-4	0	22	2.500000000000001e-4
chr19-045890701-A-AGGTTGGGGGGGTGGGGGGGGGGGGG	chr19	45890701	A	AGGTTGGGGGGGTGGGGGGGGGGGGG	5014	VQSRTrancheINDEL99.50to99.90	0	none	0	0	22	1e-6
chr19-045890701-A-G	chr19	45890701	A	G	5014	VQSRTrancheINDEL99.50to99.90	2.1642e-4	nfe	0.002009	0	22	0.002009
chr19-045890705-A-*	chr19	45890705	A	*	7947	VQSRTrancheSNP99.80to99.90	0	none	3.3700000000000044e-4	0	40	3.3700000000000044e-4
chr19-045890705-A-G	chr19	45890705	A	G	7947	VQSRTrancheSNP99.80to99.90	5.7674e-4	nfe	0.002633	1	40	0.002633
chr19-045890707-CGGGGCTGGGG-*	chr19	45890707	CGGGGCTGGGG	*	10606	VQSRTrancheINDEL99.50to99.90	0	none	2.720000000000003e-4	0	16	2.720000000000003e-4
chr19-045890707-CGGGGCTGGGG-C	chr19	45890707	CGGGGCTGGGG	C	10606	VQSRTrancheINDEL99.50to99.90	0	none	0	0	16	1e-6
chr19-045890707-CGGGGCTGGGG-GGGGGCTGGGG	chr19	45890707	CGGGGCTGGGG	GGGGGCTGGGG	10606	VQSRTrancheINDEL99.50to99.90	0	none	0.003008	1	16	0.003008
chr19-045890707-CGGGGCTGGGG-TGGGGCTGGGG	chr19	45890707	CGGGGCTGGGG	TGGGGCTGGGG	10606	VQSRTrancheINDEL99.50to99.90	0	none	0	0	16	1e-6
chr19-045890711-GCT-*	chr19	45890711	GCT	*	8335.97	VQSRTrancheINDEL99.50to99.90	0	none	8.9e-5	0	132	8.9e-5
chr19-045890711-GCT-G	chr19	45890711	GCT	G	8335.97	VQSRTrancheINDEL99.50to99.90	4.7353e-4	nfe	0.002215	2	132	0.002215
chr19-045890711-GCT-GT	chr19	45890711	GCT	GT	8335.97	VQSRTrancheINDEL99.50to99.90	0	none	0	0	132	1e-6
chr19-045890712-C-*	chr19	45890712	C	*	4239	VQSRTrancheINDEL99.50to99.90	0	none	0.002407	2	16	0.002407
chr19-045890712-C-CGGGGGGG	chr19	45890712	C	CGGGGGGG	4239	VQSRTrancheINDEL99.50to99.90	6.319e-5	nfe	0	0	16	6.319e-5
chr19-045890712-C-CTGGGGGGGGGGGGGGGGGGGG	chr19	45890712	C	CTGGGGGGGGGGGGGGGGGGGG	4239	VQSRTrancheINDEL99.50to99.90	0	none	0	0	16	1e-6
chr19-045890712-C-G	chr19	45890712	C	G	4239	VQSRTrancheINDEL99.50to99.90	5.8091e-4	nfe	6.080000000000004e-4	0	16	6.080000000000004e-4
chr19-045890712-C-T	chr19	45890712	C	T	4239	VQSRTrancheINDEL99.50to99.90	2.334e-4	amr	2.500000000000001e-4	0	16	2.500000000000001e-4
chr19-045890713-TG-*	chr19	45890713	TG	*	27433	VQSRTrancheINDEL99.50to99.90	0	none	0.002307	1	18	0.002307
chr19-045890713-TG-GG	chr19	45890713	TG	GG	27433	VQSRTrancheINDEL99.50to99.90	0	none	0.006092	0	18	0.006092
chr19-045890713-TG-T	chr19	45890713	TG	T	27433	VQSRTrancheINDEL99.50to99.90	2.9335e-4	nfe	3.810000000000003e-4	0	18	3.810000000000003e-4
chr19-045890713-TG-TGG	chr19	45890713	TG	TGG	27433	VQSRTrancheINDEL99.50to99.90	0	none	0.00599	0	18	0.00599
chr19-045890713-TG-TGGG	chr19	45890713	TG	TGGG	27433	VQSRTrancheINDEL99.50to99.90	0	none	3.6999999999999985e-5	0	18	3.6999999999999985e-5
chr19-045890713-TG-TGGGGG	chr19	45890713	TG	TGGGGG	27433	VQSRTrancheINDEL99.50to99.90	0	none	0	1	18	1e-6
chr19-045890713-TG-TGGGGGGGCCCGGGGGGAGGGGGGGGGGTGG	chr19	45890713	TG	TGGGGGGGCCCGGGGGGAGGGGGGGGGGTGG	27433	VQSRTrancheINDEL99.50to99.90	0	none	0	0	18	1e-6
chr19-045890713-TG-TGGGGGGGG	chr19	45890713	TG	TGGGGGGGG	27433	VQSRTrancheINDEL99.50to99.90	0	none	0	1	18	1e-6
chr19-045890713-TG-TGGGGGGGGCGGGGGGG	chr19	45890713	TG	TGGGGGGGGCGGGGGGG	27433	VQSRTrancheINDEL99.50to99.90	0	none	0	0	18	1e-6
chr19-045890713-TG-TGGGGGGGGG	chr19	45890713	TG	TGGGGGGGGG	27433	VQSRTrancheINDEL99.50to99.90	0	none	0	0	18	1e-6
chr19-045890713-TG-TGGGGGGGGGG	chr19	45890713	TG	TGGGGGGGGGG	27433	VQSRTrancheINDEL99.50to99.90	0	none	0	0	18	1e-6
chr19-045890713-TG-TGGGGGGGGGGGGCGGGGGGGG	chr19	45890713	TG	TGGGGGGGGGGGGCGGGGGGGG	27433	VQSRTrancheINDEL99.50to99.90	0	none	0	0	18	1e-6
chr19-045890713-TG-TGGGGGGGGGGGGGG	chr19	45890713	TG	TGGGGGGGGGGGGGG	27433	VQSRTrancheINDEL99.50to99.90	0	none	0	0	18	1e-6
chr19-045890713-TG-TGGGGGGGGGGGGGGGGGG	chr19	45890713	TG	TGGGGGGGGGGGGGGGGGG	27433	VQSRTrancheINDEL99.50to99.90	0	none	9e-6	0	18	9e-6
chr19-045890713-TG-TGGGGGGGGGGGGGGGGGGGGG	chr19	45890713	TG	TGGGGGGGGGGGGGGGGGGGGG	27433	VQSRTrancheINDEL99.50to99.90	0	none	9e-6	0	18	9e-6
chr19-045890713-TG-TGGGGGGGGGGGGGGGGGGGGGG	chr19	45890713	TG	TGGGGGGGGGGGGGGGGGGGGGG	27433	VQSRTrancheINDEL99.50to99.90	0	none	6.999999999999998e-5	0	18	6.999999999999998e-5
chr19-045890713-TG-TGGGGGGGGGGGGGGGGGGGGGGG	chr19	45890713	TG	TGGGGGGGGGGGGGGGGGGGGGGG	27433	VQSRTrancheINDEL99.50to99.90	0	none	1.47e-4	0	18	1.47e-4
chr19-045890713-TG-TGGGGGGGGGGGGGGGGGGGGGGGG	chr19	45890713	TG	TGGGGGGGGGGGGGGGGGGGGGGGG	27433	VQSRTrancheINDEL99.50to99.90	0	none	9e-6	0	18	9e-6
chr19-045890713-TG-TGGGGGGGGGGGGGGGGGGGGGGGGGGGGGGGGGGG	chr19	45890713	TG	TGGGGGGGGGGGGGGGGGGGGGGGGGGGGGGGGGGG	27433	VQSRTrancheINDEL99.50to99.90	0	none	2.2000000000000003e-5	0	18	2.2000000000000003e-5
chr19-045890713-TG-TGGGGGGGGGGGGGGGGGGGGGGGGGGGGGGGGGGGG	chr19	45890713	TG	TGGGGGGGGGGGGGGGGGGGGGGGGGGGGGGGGGGGG	27433	VQSRTrancheINDEL99.50to99.90	0	none	0	0	18	1e-6
chr19-045890713-TG-TGGGGGGGGGGGGGGGGGGGGGGTGGGGGGGGGGGGGGGGGGGGGGGGGGGGGGGGGGGG	chr19	45890713	TG	TGGGGGGGGGGGGGGGGGGGGGGTGGGGGGGGGGGGGGGGGGGGGGGGGGGGGGGGGGGG	27433	VQSRTrancheINDEL99.50to99.90	0	none	0	0	18	1e-6
chr19-045890713-TG-TGGGGGGGGGGGGGGGGGGGGGTGGGGGGGGGG	chr19	45890713	TG	TGGGGGGGGGGGGGGGGGGGGGTGGGGGGGGGG	27433	VQSRTrancheINDEL99.50to99.90	0	none	0	0	18	1e-6
chr19-045890713-TG-TGGGGGGGGGGGGGGGGTGGGGGGGGGGGGGGGGGGGGGG	chr19	45890713	TG	TGGGGGGGGGGGGGGGGTGGGGGGGGGGGGGGGGGGGGGG	27433	VQSRTrancheINDEL99.50to99.90	0	none	0	0	18	1e-6
chr19-045890713-TG-TGGGGGGGGGGGGGGTGGGGGGGGGGGGGGGGGGGGG	chr19	45890713	TG	TGGGGGGGGGGGGGGTGGGGGGGGGGGGGGGGGGGGG	27433	VQSRTrancheINDEL99.50to99.90	0	none	0	0	18	1e-6
chr19-045890713-TG-TGGGGGGGGGGGGGGTGGGGGGGTGGGGGGGGGGGGG	chr19	45890713	TG	TGGGGGGGGGGGGGGTGGGGGGGTGGGGGGGGGGGGG	27433	VQSRTrancheINDEL99.50to99.90	0	none	0	0	18	1e-6
chr19-045890713-TG-TGGGGGGGGGGGGGGTTGGGGGGGGGGGGGGGGGGGGGGG	chr19	45890713	TG	TGGGGGGGGGGGGGGTTGGGGGGGGGGGGGGGGGGGGGGG	27433	VQSRTrancheINDEL99.50to99.90	0	none	0	0	18	1e-6
chr19-045890713-TG-TGGGGGGGGGGGGGTGGGGGGGGGGGGGGGGGGGGGGGGGGGGGGGGGGGG	chr19	45890713	TG	TGGGGGGGGGGGGGTGGGGGGGGGGGGGGGGGGGGGGGGGGGGGGGGGGGG	27433	VQSRTrancheINDEL99.50to99.90	0	none	0	0	18	1e-6
chr19-045890713-TG-TGGGGGGGGGGGGTGGGGGGGGGGGGGGGGGGG	chr19	45890713	TG	TGGGGGGGGGGGGTGGGGGGGGGGGGGGGGGGG	27433	VQSRTrancheINDEL99.50to99.90	0	none	0	0	18	1e-6
chr19-045890713-TG-TGGGGGGGGGGGGTGGGGGGGGGGGGGGGGGGGGGGG	chr19	45890713	TG	TGGGGGGGGGGGGTGGGGGGGGGGGGGGGGGGGGGGG	27433	VQSRTrancheINDEL99.50to99.90	0	none	0	0	18	1e-6
chr19-045890713-TG-TGGGGGGGGGGGGTGGGGGGGGGGGGGGGGGGGGGGGG	chr19	45890713	TG	TGGGGGGGGGGGGTGGGGGGGGGGGGGGGGGGGGGGGG	27433	VQSRTrancheINDEL99.50to99.90	0	none	0	0	18	1e-6
chr19-045890713-TG-TGGGGGGGGGGGTGGGGGGGGGGGGGGGGGGGGGG	chr19	45890713	TG	TGGGGGGGGGGGTGGGGGGGGGGGGGGGGGGGGGG	27433	VQSRTrancheINDEL99.50to99.90	0	none	0	0	18	1e-6
chr19-045890713-TG-TGGGGGGGGGGGTGGGGGGGGGGGGGGGGGGGGGGG	chr19	45890713	TG	TGGGGGGGGGGGTGGGGGGGGGGGGGGGGGGGGGGG	27433	VQSRTrancheINDEL99.50to99.90	0	none	0	0	18	1e-6
chr19-045890713-TG-TGGGGGGGGGGGTGGGGGGGGGGGGGGGGGGGGGGGGGGGGGGGGGGGGG	chr19	45890713	TG	TGGGGGGGGGGGTGGGGGGGGGGGGGGGGGGGGGGGGGGGGGGGGGGGGG	27433	VQSRTrancheINDEL99.50to99.90	0	none	9e-6	0	18	9e-6
chr19-045890713-TG-TGGGGGGGGGTGGGGGGGGGGGGG	chr19	45890713	TG	TGGGGGGGGGTGGGGGGGGGGGGG	27433	VQSRTrancheINDEL99.50to99.90	0	none	0	0	18	1e-6
chr19-045890713-TG-TGGGGGGGGTGGGGGGGGG	chr19	45890713	TG	TGGGGGGGGTGGGGGGGGG	27433	VQSRTrancheINDEL99.50to99.90	0	none	0	0	18	1e-6
chr19-045890713-TG-TGGGGGGGGTGGGGGGGGGGGGG	chr19	45890713	TG	TGGGGGGGGTGGGGGGGGGGGGG	27433	VQSRTrancheINDEL99.50to99.90	0	none	0	0	18	1e-6
chr19-045890713-TG-TGGGGGGGGTGGGGGGGGGGGGGGGGGGGGGGG	chr19	45890713	TG	TGGGGGGGGTGGGGGGGGGGGGGGGGGGGGGGG	27433	VQSRTrancheINDEL99.50to99.90	0	none	0	0	18	1e-6
chr19-045890713-TG-TTGGGGGGGGGGGTGGGGGGGGGGGGG	chr19	45890713	TG	TTGGGGGGGGGGGTGGGGGGGGGGGGG	27433	VQSRTrancheINDEL99.50to99.90	0	none	0	0	18	1e-6
chr19-045890723-C-*	chr19	45890723	C	*	16570	VQSRTrancheINDEL99.90to99.95	0	none	0	0	94	1e-6
chr19-045890723-C-CCG	chr19	45890723	C	CCG	16570	VQSRTrancheINDEL99.90to99.95	1.052e-5	nfe	0	0	94	1.052e-5
chr19-045890723-C-CG	chr19	45890723	C	CG	16570	VQSRTrancheINDEL99.90to99.95	0.0043502	nfe	6.100000000000004e-4	1	94	0.0043502
chr19-045890723-C-CGGGGGGGGGGGGGGGGCG	chr19	45890723	C	CGGGGGGGGGGGGGGGGCG	16570	VQSRTrancheINDEL99.90to99.95	5.899e-5	nfe	0	0	94	5.899e-5
chr19-045890723-C-CTGGGGGGGGGGGGGGGGGGGGGGGGGGGGCG	chr19	45890723	C	CTGGGGGGGGGGGGGGGGGGGGGGGGGGGGCG	16570	VQSRTrancheINDEL99.90to99.95	0	none	0	0	94	1e-6
chr19-045890723-C-G	chr19	45890723	C	G	16570	VQSRTrancheINDEL99.90to99.95	0.0024717	nfe	0.003368	3	94	0.003368
chr19-045890837-G-T	chr19	45890837	G	T	170851	PASS	0.1289	amr	0.005442	2	134	0.1289
chr19-045890842-C-*	chr19	45890842	C	*	467909	PASS	0	none	9e-6	0	20	9e-6
chr19-045890842-C-G	chr19	45890842	C	G	467909	PASS	0	none	0	0	20	1e-6
chr19-045890842-C-T	chr19	45890842	C	T	467909	PASS	0.055186	nfe	0.02140800000000001	6	20	0.055186
chr19-045890929-C-T	chr19	45890929	C	T	3287925	PASS	0.18933	nfe	0.14800200000000002	25	134	0.18933
chr19-045891010-G-A	chr19	45891010	G	A	810165	PASS	0.03374	nfe	0.02579	3	134	0.03374
chr19-045891064-G-A	chr19	45891064	G	A	2968597	PASS	0.12693	afr	0.10814600000000002	15	134	0.12693
chr19-045891431-CCTT-C	chr19	45891431	CCTT	C	37341.97	PASS	0.0024546	mid	0.00186699999999999	1	134	0.0024546
chr19-045891433-T-*	chr19	45891433	T	*	410	PASS	0	none	0.00186699999999999	1	134	0.00186699999999999
chr19-045891433-T-C	chr19	45891433	T	C	410	PASS	0	none	0	0	134	1e-6
chr19-045901170-G-A	chr19	45901170	G	A	1906247	PASS	0.22329	eas	0.173854	32	134	0.22329
chr19-045901321-A-G	chr19	45901321	A	G	24855684	PASS	0.99027	eas	0.7857150000000002	109	134	0.99027
chr19-045901928-A-T	chr19	45901928	A	T	418	PASS	1.2899e-4	eas	2.93e-4	0	0	2.93e-4
chr19-045901936-C-CG	chr19	45901936	C	CG	401	VQSRTrancheINDEL99.00to99.50	7.24e-6	nfe	9e-6	0	0	9e-6
chr19-045901936-C-G	chr19	45901936	C	G	401	VQSRTrancheINDEL99.00to99.50	3.8041e-4	afr	1.6699999999999994e-4	0	0	3.8041e-4
chr19-045914039-C-T	chr19	45914039	C	T	10063	PASS	0.0014263	nfe	7.740000000000004e-4	1	132	0.0014263
chr19-045914171-G-A	chr19	45914171	G	A	1782777	PASS	0.13473	nfe	0.10148500000000002	17	134	0.13473
chr19-045914367-A-G	chr19	45914367	A	G	353755	PASS	0.0091776	nfe	0.005416	3	134	0.0091776
chr19-045914831-T-C	chr19	45914831	T	C	15745096	PASS	0.91137	afr	0.7786450000000006	114	134	0.91137
chr19-045939480-CAAAAAAAAAAA-*	chr19	45939480	CAAAAAAAAAAA	*	325077	VQSRTrancheINDEL97.00to99.00	0	none	0	0	0	1e-6
chr19-045939480-CAAAAAAAAAAA-AAAAAAAAAAAA	chr19	45939480	CAAAAAAAAAAA	AAAAAAAAAAAA	325077	VQSRTrancheINDEL97.00to99.00	0	none	0	0	0	1e-6
chr19-045939480-CAAAAAAAAAAA-C	chr19	45939480	CAAAAAAAAAAA	C	325077	VQSRTrancheINDEL97.00to99.00	0	none	0	0	0	1e-6
chr19-045939480-CAAAAAAAAAAA-CA	chr19	45939480	CAAAAAAAAAAA	CA	325077	VQSRTrancheINDEL97.00to99.00	0	none	0	0	0	1e-6
chr19-045939480-CAAAAAAAAAAA-CAA	chr19	45939480	CAAAAAAAAAAA	CAA	325077	VQSRTrancheINDEL97.00to99.00	0	none	3.150000000000005e-4	0	0	3.150000000000005e-4
chr19-045939480-CAAAAAAAAAAA-CAAA	chr19	45939480	CAAAAAAAAAAA	CAAA	325077	VQSRTrancheINDEL97.00to99.00	0	none	4.03e-4	0	0	4.03e-4
chr19-045939480-CAAAAAAAAAAA-CAAAA	chr19	45939480	CAAAAAAAAAAA	CAAAA	325077	VQSRTrancheINDEL97.00to99.00	0	none	0.002058	0	0	0.002058
chr19-045939480-CAAAAAAAAAAA-CAAAAA	chr19	45939480	CAAAAAAAAAAA	CAAAAA	325077	VQSRTrancheINDEL97.00to99.00	0	none	0.00124899999999999	0	0	0.00124899999999999
chr19-045939480-CAAAAAAAAAAA-CAAAAAA	chr19	45939480	CAAAAAAAAAAA	CAAAAAA	325077	VQSRTrancheINDEL97.00to99.00	0	none	0.004578	0	0	0.004578
chr19-045939480-CAAAAAAAAAAA-CAAAAAAA	chr19	45939480	CAAAAAAAAAAA	CAAAAAAA	325077	VQSRTrancheINDEL97.00to99.00	0	none	0.01390999999999998	0	0	0.01390999999999998
chr19-045939480-CAAAAAAAAAAA-CAAAAAAAA	chr19	45939480	CAAAAAAAAAAA	CAAAAAAAA	325077	VQSRTrancheINDEL97.00to99.00	0	none	0.03893800000000001	0	0	0.03893800000000001
chr19-045939480-CAAAAAAAAAAA-CAAAAAAAAA	chr19	45939480	CAAAAAAAAAAA	CAAAAAAAAA	325077	VQSRTrancheINDEL97.00to99.00	0	none	0.076629	0	0	0.076629
chr19-045939480-CAAAAAAAAAAA-CAAAAAAAAAA	chr19	45939480	CAAAAAAAAAAA	CAAAAAAAAAA	325077	VQSRTrancheINDEL97.00to99.00	0	none	0.05683600000000002	0	0	0.05683600000000002
chr19-045939480-CAAAAAAAAAAA-CAAAAAAAAAAAA	chr19	45939480	CAAAAAAAAAAA	CAAAAAAAAAAAA	325077	VQSRTrancheINDEL97.00to99.00	0	none	0.002756	0	0	0.002756
chr19-045939480-CAAAAAAAAAAA-CAAAAAAAAAAAAA	chr19	45939480	CAAAAAAAAAAA	CAAAAAAAAAAAAA	325077	VQSRTrancheINDEL97.00to99.00	0	none	4.710000000000004e-4	0	0	4.710000000000004e-4
chr19-045939480-CAAAAAAAAAAA-CAAAAAAAAAAAAAA	chr19	45939480	CAAAAAAAAAAA	CAAAAAAAAAAAAAA	325077	VQSRTrancheINDEL97.00to99.00	0	none	5.2999999999999994e-5	0	0	5.2999999999999994e-5
chr19-045939480-CAAAAAAAAAAA-CAAAAAAAAAAAAAAA	chr19	45939480	CAAAAAAAAAAA	CAAAAAAAAAAAAAAA	325077	VQSRTrancheINDEL97.00to99.00	0	none	9e-6	0	0	9e-6
chr19-045939506-A-*	chr19	45939506	A	*	2321	PASS	0	none	9e-6	0	0	9e-6
chr19-045939506-A-C	chr19	45939506	A	C	2321	PASS	0	none	6.999999999999998e-5	0	0	6.999999999999998e-5
chr19-045939506-A-G	chr19	45939506	A	G	2321	PASS	0	none	0.00100799999999999	0	0	0.00100799999999999
chr19-045939506-A-T	chr19	45939506	A	T	2321	PASS	1.8188e-4	nfe	6.080000000000004e-4	0	0	6.080000000000004e-4
chr19-045939513-G-A	chr19	45939513	G	A	1077	VQSRTrancheSNP99.80to99.90	1.0904e-4	nfe	0.00139399999999999	0	4	0.00139399999999999
chr19-045939513-G-T	chr19	45939513	G	T	1077	VQSRTrancheSNP99.80to99.90	4.717e-5	nfe	1.27e-4	0	4	1.27e-4
chr19-045939517-G-A	chr19	45939517	G	A	1266	VQSRTrancheSNP99.80to99.90	3.282e-5	nfe	7.950000000000004e-4	0	12	7.950000000000004e-4
chr19-045939517-G-T	chr19	45939517	G	T	1266	VQSRTrancheSNP99.80to99.90	0	none	2.2899999999999996e-4	0	12	2.2899999999999996e-4
chr19-045939519-G-A	chr19	45939519	G	A	787	PASS	0	none	4.0400000000000006e-4	0	12	4.0400000000000006e-4
chr19-045939519-G-T	chr19	45939519	G	T	787	PASS	3.905e-5	nfe	2.500000000000001e-4	0	12	2.500000000000001e-4
chr19-045939527-C-A	chr19	45939527	C	A	142	PASS	0	none	1.27e-4	0	16	1.27e-4
chr19-045939528-G-A	chr19	45939528	G	A	304	PASS	0	none	5.2999999999999994e-5	0	8	5.2999999999999994e-5
chr19-045939528-G-C	chr19	45939528	G	C	304	PASS	0	none	2.2000000000000003e-5	0	8	2.2000000000000003e-5
chr19-045939528-G-T	chr19	45939528	G	T	304	PASS	0	none	9e-6	0	8	9e-6
chr19-045939533-G-T	chr19	45939533	G	T	200	PASS	5.482e-5	nfe	2.500000000000001e-4	0	10	2.500000000000001e-4
chr19-045940331-C-*	chr19	45940331	C	*	38	PASS	0	none	0	0	0	1e-6
chr19-045940331-C-A	chr19	45940331	C	A	38	PASS	0	none	0	0	0	1e-6
chr19-045940331-C-T	chr19	45940331	C	T	38	PASS	0	none	0	0	0	1e-6
chr19-045940432-C-A	chr19	45940432	C	A	63	PASS	0	none	0	0	16	1e-6
chr19-045940432-C-T	chr19	45940432	C	T	63	PASS	0	none	3.6999999999999985e-5	0	16	3.6999999999999985e-5
chr19-045940446-C-*	chr19	45940446	C	*	37	PASS	0	none	0	0	22	1e-6
chr19-045940446-C-A	chr19	45940446	C	A	37	PASS	0	none	9e-6	0	22	9e-6
chr19-045940446-C-T	chr19	45940446	C	T	37	PASS	0	none	0	0	22	1e-6
chr19-045940481-T-G	chr19	45940481	T	G	17032286	PASS	0.80061	afr	0.6716440000000005	15	24	0.80061
chr19-045940541-C-A	chr19	45940541	C	A	40	PASS	0	none	0	0	30	1e-6
chr19-045940541-C-T	chr19	45940541	C	T	40	PASS	3.2e-7	nfe	2.2000000000000003e-5	0	30	2.2000000000000003e-5
chr19-045940628-C-A	chr19	45940628	C	A	15368215	PASS	0.78904	eas	0.6260810000000003	91	132	0.78904
chr19-045940999-A-C	chr19	45940999	A	C	1093	PASS	3.567e-5	nfe	0	1	134	3.567e-5
chr19-045941089-A-G	chr19	45941089	A	G	17215	PASS	0.0020884	sas	8.210000000000002e-4	1	124	0.0020884
chr19-045953650-G-A	chr19	45953650	G	A	1247	PASS	1.19e-6	nfe	2.2000000000000003e-5	1	134	2.2000000000000003e-5
chr19-045960879-A-G	chr19	45960879	A	G	10973209	PASS	0.79258	eas	0.7255900000000005	107	134	0.79258
chr19-045960967-G-*	chr19	45960967	G	*	3453718	PASS	0	none	0	0	134	1e-6
chr19-045960967-G-A	chr19	45960967	G	A	3453718	PASS	0.29914	amr	0.189132	23	134	0.29914
chr19-045967949-GAAA-AAAA	chr19	45967949	GAAA	AAAA	26543	PASS	0	none	9e-6	0	0	9e-6
chr19-045967949-GAAA-G	chr19	45967949	GAAA	G	26543	PASS	0	none	0	0	0	1e-6
chr19-045967949-GAAA-GA	chr19	45967949	GAAA	GA	26543	PASS	0	none	5.620000000000005e-4	0	0	5.620000000000005e-4
chr19-045967949-GAAA-GAA	chr19	45967949	GAAA	GAA	26543	PASS	0	none	0.01894800000000002	0	0	0.01894800000000002
chr19-045967949-GAAA-GAAAA	chr19	45967949	GAAA	GAAAA	26543	PASS	0	none	0.00105599999999999	0	0	0.00105599999999999
chr19-045967949-GAAA-GAAAAA	chr19	45967949	GAAA	GAAAAA	26543	PASS	0	none	9e-6	0	0	9e-6
chr19-045973237-C-*	chr19	45973237	C	*	3921	PASS	0	none	9e-6	0	128	9e-6
chr19-045973237-C-A	chr19	45973237	C	A	3921	PASS	0	none	0	0	128	1e-6
chr19-045973237-C-G	chr19	45973237	C	G	3921	PASS	6.4809e-4	nfe	2.5100000000000014e-4	1	128	6.4809e-4
chr19-045973237-C-T	chr19	45973237	C	T	3921	PASS	0	none	0	0	128	1e-6
chr19-045973351-TG-CG	chr19	45973351	TG	CG	7475	VQSRTrancheINDEL99.50to99.90	0	none	0	0	86	1e-6
chr19-045973351-TG-GG	chr19	45973351	TG	GG	7475	VQSRTrancheINDEL99.50to99.90	0	none	7.099999999999998e-5	0	86	7.099999999999998e-5
chr19-045973351-TG-T	chr19	45973351	TG	T	7475	VQSRTrancheINDEL99.50to99.90	1.8592e-4	sas	4.270000000000005e-4	0	86	4.270000000000005e-4
chr19-045973351-TG-TGG	chr19	45973351	TG	TGG	7475	VQSRTrancheINDEL99.50to99.90	0	none	0.004973	1	86	0.004973
chr19-045973351-TG-TGGG	chr19	45973351	TG	TGGG	7475	VQSRTrancheINDEL99.50to99.90	0	none	0	0	86	1e-6
chr19-045973395-G-*	chr19	45973395	G	*	1053	VQSRTrancheSNP99.80to99.90	0	none	0.00849099999999998	0	0	0.00849099999999998
chr19-045973395-G-T	chr19	45973395	G	T	1053	VQSRTrancheSNP99.80to99.90	1.7584e-4	nfe	6.540000000000003e-4	0	0	6.540000000000003e-4
chr19-045996279-A-G	chr19	45996279	A	G	202414	PASS	0.51841	nfe	0.12674200000000002	0	0	0.51841
chr19-045996279-A-T	chr19	45996279	A	T	202414	PASS	0	none	9e-6	0	0	9e-6
chr19-045996430-CTTTT-C	chr19	45996430	CTTTT	C	45872	PASS	0	none	8.9e-5	0	0	8.9e-5
chr19-045996430-CTTTT-CT	chr19	45996430	CTTTT	CT	45872	PASS	0	none	2.720000000000003e-4	0	0	2.720000000000003e-4
chr19-045996430-CTTTT-CTT	chr19	45996430	CTTTT	CTT	45872	PASS	0	none	9.130000000000004e-4	0	0	9.130000000000004e-4
chr19-045996430-CTTTT-CTTT	chr19	45996430	CTTTT	CTTT	45872	PASS	0	none	0.002182	0	0	0.002182
chr19-045996430-CTTTT-CTTTTT	chr19	45996430	CTTTT	CTTTTT	45872	PASS	0	none	0.01077699999999998	0	0	0.01077699999999998
chr19-045996430-CTTTT-CTTTTTT	chr19	45996430	CTTTT	CTTTTTT	45872	PASS	0	none	0.004655	0	0	0.004655
chr19-045996430-CTTTT-CTTTTTTT	chr19	45996430	CTTTT	CTTTTTTT	45872	PASS	0	none	0.007766	0	0	0.007766
chr19-045996430-CTTTT-CTTTTTTTT	chr19	45996430	CTTTT	CTTTTTTTT	45872	PASS	0	none	0.002406	0	0	0.002406
chr19-045996430-CTTTT-CTTTTTTTTT	chr19	45996430	CTTTT	CTTTTTTTTT	45872	PASS	0	none	3.590000000000004e-4	0	0	3.590000000000004e-4
chr19-045996430-CTTTT-CTTTTTTTTTT	chr19	45996430	CTTTT	CTTTTTTTTTT	45872	PASS	0	none	2.2000000000000003e-5	0	0	2.2000000000000003e-5
chr19-045996430-CTTTT-CTTTTTTTTTTTT	chr19	45996430	CTTTT	CTTTTTTTTTTTT	45872	PASS	0	none	0	0	0	1e-6
chr19-045996430-CTTTT-TTTTT	chr19	45996430	CTTTT	TTTTT	45872	PASS	0	none	2.2000000000000003e-5	0	0	2.2000000000000003e-5
chr19-045996498-T-C	chr19	45996498	T	C	95912	PASS	0.28411	nfe	0.060833	0	0	0.28411
chr19-046002945-C-G	chr19	46002945	C	G	3846075	PASS	0.52201	eas	0.16876300000000002	21	134	0.52201
chr19-046003029-C-T	chr19	46003029	C	T	5775	PASS	2.8482e-4	afr	3.6999999999999985e-5	1	134	2.8482e-4
chr19-046003510-C-CG	chr19	46003510	C	CG	2085	VQSRTrancheINDEL99.95to100.00	0	none	9e-6	1	50	9e-6
chr19-046003510-C-G	chr19	46003510	C	G	2085	VQSRTrancheINDEL99.95to100.00	5.6647e-4	eas	0.00110599999999999	0	50	0.00110599999999999
chr19-046003515-T-*	chr19	46003515	T	*	1208	VQSRTrancheINDEL99.90to99.95	0	none	0	0	50	1e-6
chr19-046003515-T-G	chr19	46003515	T	G	1208	VQSRTrancheINDEL99.90to99.95	1.804e-4	nfe	5.860000000000005e-4	1	50	5.860000000000005e-4
chr19-046003515-T-TG	chr19	46003515	T	TG	1208	VQSRTrancheINDEL99.90to99.95	5.53e-6	nfe	0	0	50	5.53e-6
chr19-046003518-C-*	chr19	46003518	C	*	5294	VQSRTrancheINDEL99.90to99.95	0	none	0	0	52	1e-6
chr19-046003518-C-CCCGGGGTGGGG	chr19	46003518	C	CCCGGGGTGGGG	5294	VQSRTrancheINDEL99.90to99.95	0	none	0	0	52	1e-6
chr19-046003518-C-G	chr19	46003518	C	G	5294	VQSRTrancheINDEL99.90to99.95	0.0014893	nfe	0.00156699999999999	1	52	0.00156699999999999
chr19-046003518-C-T	chr19	46003518	C	T	5294	VQSRTrancheINDEL99.90to99.95	6.487e-5	nfe	0	0	52	6.487e-5
chr19-046003523-T-*	chr19	46003523	T	*	5144418	PASS	0	none	0	0	70	1e-6
chr19-046003523-T-C	chr19	46003523	T	C	5144418	PASS	0.32088	nfe	0.172261	23	70	0.32088
chr19-046003523-T-G	chr19	46003523	T	G	5144418	PASS	6.3582e-4	eas	7.960000000000003e-4	1	70	7.960000000000003e-4
chr19-046003523-T-TG	chr19	46003523	T	TG	5144418	PASS	8.187e-5	nfe	2.2000000000000003e-5	0	70	8.187e-5
chr19-046003523-T-TGG	chr19	46003523	T	TGG	5144418	PASS	6.14e-5	nfe	2.2000000000000003e-5	0	70	6.14e-5
chr19-046003523-T-TGGG	chr19	46003523	T	TGGG	5144418	PASS	1.021e-5	nfe	5.2999999999999994e-5	0	70	5.2999999999999994e-5
chr19-046003528-TG-GG	chr19	46003528	TG	GG	4873139	PASS	0	none	0.003316	3	74	0.003316
chr19-046003528-TG-T	chr19	46003528	TG	T	4873139	PASS	0.366	nfe	0.15625400000000003	21	74	0.366
chr19-046003528-TG-TGGGGGGG	chr19	46003528	TG	TGGGGGGG	4873139	PASS	0	none	1.47e-4	0	74	1.47e-4
chr19-046003528-TG-TGGGGGGGTGGGGGGG	chr19	46003528	TG	TGGGGGGGTGGGGGGG	4873139	PASS	0	none	0	0	74	1e-6
chr19-046003528-TG-TGGGGGGTTGGGGGGG	chr19	46003528	TG	TGGGGGGTTGGGGGGG	4873139	PASS	0	none	0	0	74	1e-6
chr19-046003528-TG-TGGGGTGGGGGGGTGGGGGGG	chr19	46003528	TG	TGGGGTGGGGGGGTGGGGGGG	4873139	PASS	0	none	0	0	74	1e-6
chr19-046003528-TG-TGGGTGGGGGGGTGGGGGGG	chr19	46003528	TG	TGGGTGGGGGGGTGGGGGGG	4873139	PASS	0	none	2.2000000000000003e-5	0	74	2.2000000000000003e-5
chr19-046003528-TG-TGGGTGGGGGGTTGGGGGGG	chr19	46003528	TG	TGGGTGGGGGGTTGGGGGGG	4873139	PASS	0	none	0	0	74	1e-6
chr19-046003528-TG-TGGTGGGGGGGTGGGGGGG	chr19	46003528	TG	TGGTGGGGGGGTGGGGGGG	4873139	PASS	0	none	0	0	74	1e-6
chr19-046003528-TG-TGGTTGGGGGGG	chr19	46003528	TG	TGGTTGGGGGGG	4873139	PASS	0	none	0	0	74	1e-6
chr19-046003528-TG-TTGGGGGG	chr19	46003528	TG	TTGGGGGG	4873139	PASS	0	none	0	0	74	1e-6
chr19-046003528-TG-TTGGGGGGG	chr19	46003528	TG	TTGGGGGGG	4873139	PASS	0	none	9e-6	0	74	9e-6
chr19-046003528-TG-TTGGGGGGGGGGGGGG	chr19	46003528	TG	TTGGGGGGGGGGGGGG	4873139	PASS	0	none	0	0	74	1e-6
chr19-046003528-TG-TTGGGGGGGGTGGGGGGG	chr19	46003528	TG	TTGGGGGGGGTGGGGGGG	4873139	PASS	0	none	0	0	74	1e-6
chr19-046003532-AG-A	chr19	46003532	AG	A	10704	VQSRTrancheINDEL99.95to100.00	5.1e-6	sas	2.2000000000000003e-5	0	98	2.2000000000000003e-5
chr19-046003532-AG-CG	chr19	46003532	AG	CG	10704	VQSRTrancheINDEL99.95to100.00	0	none	7.099999999999998e-5	0	98	7.099999999999998e-5
chr19-046003532-AG-GG	chr19	46003532	AG	GG	10704	VQSRTrancheINDEL99.95to100.00	0	none	0.003775	1	98	0.003775
chr19-046003532-AG-TG	chr19	46003532	AG	TG	10704	VQSRTrancheINDEL99.95to100.00	0	none	0.002965	0	98	0.002965
chr19-046003551-G-A	chr19	46003551	G	A	3399536	PASS	0.18128	mid	0.16334	21	132	0.18128
chr19-046008002-A-G	chr19	46008002	A	G	1281285	PASS	0.18301	sas	0.11852	12	134	0.18301
chr19-046008088-C-A	chr19	46008088	C	A	2759877	PASS	0	none	0	0	134	1e-6
chr19-046008088-C-T	chr19	46008088	C	T	2759877	PASS	0.18266	sas	0.122956	12	134	0.18266
chr19-046008251-C-A	chr19	46008251	C	A	2121	PASS	6.162e-5	nfe	0	1	130	6.162e-5
chr19-046008251-C-G	chr19	46008251	C	G	2121	PASS	7.2e-7	nfe	0	0	130	1e-6
chr19-046008264-G-A	chr19	46008264	G	A	2326	PASS	1.9558e-4	nfe	9e-6	1	6	1.9558e-4
chr19-046008290-T-C	chr19	46008290	T	C	31982038	PASS	0.99721	nfe	0.9756090000000004	131	132	0.99721
chr19-046008324-GCT-*	chr19	46008324	GCT	*	108	VQSRTrancheINDEL99.50to99.90	0	none	6.999999999999998e-5	0	68	6.999999999999998e-5
chr19-046008324-GCT-CCT	chr19	46008324	GCT	CCT	108	VQSRTrancheINDEL99.50to99.90	0	none	0	0	68	1e-6
chr19-046008324-GCT-G	chr19	46008324	GCT	G	108	VQSRTrancheINDEL99.50to99.90	3.004e-5	eas	0	0	68	3.004e-5
chr19-046008324-GCT-GGTGGGGGGGCCT	chr19	46008324	GCT	GGTGGGGGGGCCT	108	VQSRTrancheINDEL99.50to99.90	0	none	0	0	68	1e-6
chr19-046008325-C-*	chr19	46008325	C	*	1951	VQSRTrancheINDEL99.90to99.95	0	none	6.999999999999998e-5	0	52	6.999999999999998e-5
chr19-046008325-C-CGGG	chr19	46008325	C	CGGG	1951	VQSRTrancheINDEL99.90to99.95	3.38e-6	nfe	0	0	52	3.38e-6
chr19-046008325-C-G	chr19	46008325	C	G	1951	VQSRTrancheINDEL99.90to99.95	1.2366e-4	nfe	3.150000000000005e-4	0	52	3.150000000000005e-4
chr19-046008325-C-T	chr19	46008325	C	T	1951	VQSRTrancheINDEL99.90to99.95	1.2252e-4	amr	2.2000000000000003e-5	0	52	1.2252e-4
chr19-046008326-T-*	chr19	46008326	T	*	15079	VQSRTrancheINDEL99.95to100.00	0	none	6.999999999999998e-5	0	36	6.999999999999998e-5
chr19-046008326-T-G	chr19	46008326	T	G	15079	VQSRTrancheINDEL99.95to100.00	0.0066015	amr	0.006147	0	36	0.0066015
chr19-046008326-T-TG	chr19	46008326	T	TG	15079	VQSRTrancheINDEL99.95to100.00	1.318e-5	amr	3.6999999999999985e-5	0	36	3.6999999999999985e-5
chr19-046008326-T-TGGG	chr19	46008326	T	TGGG	15079	VQSRTrancheINDEL99.95to100.00	5.529e-4	eas	3.810000000000003e-4	0	36	5.529e-4
chr19-046008326-T-TGGGG	chr19	46008326	T	TGGGG	15079	VQSRTrancheINDEL99.95to100.00	0	none	9e-6	0	36	9e-6
chr19-046008326-T-TGGGGGGGGGGGGAGGGG	chr19	46008326	T	TGGGGGGGGGGGGAGGGG	15079	VQSRTrancheINDEL99.95to100.00	0	none	0	0	36	1e-6
chr19-046008326-T-TGGGGGGGGGGGGGGGGGG	chr19	46008326	T	TGGGGGGGGGGGGGGGGGG	15079	VQSRTrancheINDEL99.95to100.00	0	none	0	0	36	1e-6
chr19-046008326-T-TGGGTGTGTGGGGGGG	chr19	46008326	T	TGGGTGTGTGGGGGGG	15079	VQSRTrancheINDEL99.95to100.00	0	none	0	1	36	1e-6
chr19-046008331-C-*	chr19	46008331	C	*	33019	VQSRTrancheINDEL99.95to100.00	0	none	3.6999999999999985e-5	0	26	3.6999999999999985e-5
chr19-046008331-C-A	chr19	46008331	C	A	33019	VQSRTrancheINDEL99.95to100.00	0	none	0	0	26	1e-6
chr19-046008331-C-CCTGGGGGGGG	chr19	46008331	C	CCTGGGGGGGG	33019	VQSRTrancheINDEL99.95to100.00	0	none	0	1	26	1e-6
chr19-046008331-C-CGGGGGGGGG	chr19	46008331	C	CGGGGGGGGG	33019	VQSRTrancheINDEL99.95to100.00	4.03e-6	nfe	0	0	26	4.03e-6
chr19-046008331-C-G	chr19	46008331	C	G	33019	VQSRTrancheINDEL99.95to100.00	0.034563	nfe	0.028756	1	26	0.034563
chr19-046008331-C-T	chr19	46008331	C	T	33019	VQSRTrancheINDEL99.95to100.00	2.2824e-4	eas	9e-6	0	26	2.2824e-4
chr19-046008335-T-*	chr19	46008335	T	*	4386	VQSRTrancheINDEL99.95to100.00	0	none	2.2000000000000003e-5	0	14	2.2000000000000003e-5
chr19-046008335-T-G	chr19	46008335	T	G	4386	VQSRTrancheINDEL99.95to100.00	0.0053105	nfe	0.002457	0	14	0.0053105
chr19-046008335-T-TG	chr19	46008335	T	TG	4386	VQSRTrancheINDEL99.95to100.00	3.248e-5	nfe	9e-6	0	14	3.248e-5
chr19-046008335-T-TGGGGGGGGGGGGGG	chr19	46008335	T	TGGGGGGGGGGGGGG	4386	VQSRTrancheINDEL99.95to100.00	0	none	0	0	14	1e-6
chr19-046008335-T-TGGGGGGGGGGGGGGGGGGGGGGGGGG	chr19	46008335	T	TGGGGGGGGGGGGGGGGGGGGGGGGGG	4386	VQSRTrancheINDEL99.95to100.00	0	none	0	0	14	1e-6
chr19-046008335-T-TTTGTTTTTGGGGGGGGGGGGCCGGGGGGGGGGGGG	chr19	46008335	T	TTTGTTTTTGGGGGGGGGGGGCCGGGGGGGGGGGGG	4386	VQSRTrancheINDEL99.95to100.00	0	none	0	0	14	1e-6
chr19-046008357-C-T	chr19	46008357	C	T	2278053	PASS	0.16203	sas	0.119669	1	66	0.16203
chr19-046008359-C-G	chr19	46008359	C	G	5743054	PASS	2.7025e-4	sas	0	0	70	2.7025e-4
chr19-046008359-C-T	chr19	46008359	C	T	5743054	PASS	0.26318	mid	0.3043819999999994	23	70	0.3043819999999994
chr19-046008415-CTT-C	chr19	46008415	CTT	C	98050.97	ExcessHet	5.24e-5	amr	4.720000000000004e-4	0	86	4.720000000000004e-4
chr19-046008415-CTT-CT	chr19	46008415	CTT	CT	98050.97	ExcessHet	0	none	0.06616100000000001	1	86	0.06616100000000001
chr19-046008415-CTT-CTTT	chr19	46008415	CTT	CTTT	98050.97	ExcessHet	0	none	0.02943900000000001	2	86	0.02943900000000001
chr19-046008415-CTT-CTTTT	chr19	46008415	CTT	CTTTT	98050.97	ExcessHet	0	none	1.47e-4	0	86	1.47e-4
chr19-046008430-CA-C	chr19	46008430	CA	C	1576469.97	PASS	0.17698	sas	0.119335	5	120	0.17698
chr19-046015043-C-*	chr19	46015043	C	*	1651155	PASS	0	none	9e-6	0	120	9e-6
chr19-046015043-C-G	chr19	46015043	C	G	1651155	PASS	0	none	0	0	120	1e-6
chr19-046015043-C-T	chr19	46015043	C	T	1651155	PASS	0.18707	sas	0.13110800000000003	13	120	0.18707
chr19-046015157-C-G	chr19	46015157	C	G	235970	PASS	0.02617	mid	0.01419899999999998	0	70	0.02617
chr19-046015318-C-T	chr19	46015318	C	T	855917	PASS	0.1452	eas	0.03630900000000001	8	132	0.1452
chr19-046015393-A-G	chr19	46015393	A	G	2636999	PASS	0.18799	sas	0.131535	13	134	0.18799
chr19-046015424-G-A	chr19	46015424	G	A	2007041	PASS	0.18632	sas	0.13110400000000005	13	134	0.18632
chr19-046015424-G-C	chr19	46015424	G	C	2007041	PASS	3.639e-5	nfe	0	0	134	3.639e-5
chr19-046015503-AAGGGGGCGGGGCGGGGCCAGGTAGGGTGG-*	chr19	46015503	AAGGGGGCGGGGCGGGGCCAGGTAGGGTGG	*	151	VQSRTrancheINDEL95.00to96.00	0	none	6.999999999999998e-5	0	0	6.999999999999998e-5
chr19-046015503-AAGGGGGCGGGGCGGGGCCAGGTAGGGTGG-A	chr19	46015503	AAGGGGGCGGGGCGGGGCCAGGTAGGGTGG	A	151	VQSRTrancheINDEL95.00to96.00	2.09e-6	nfe	9e-6	0	0	9e-6
chr19-046015503-AAGGGGGCGGGGCGGGGCCAGGTAGGGTGG-ATAGGGTGG	chr19	46015503	AAGGGGGCGGGGCGGGGCCAGGTAGGGTGG	ATAGGGTGG	151	VQSRTrancheINDEL95.00to96.00	0	none	0	0	0	1e-6
chr19-046015503-AAGGGGGCGGGGCGGGGCCAGGTAGGGTGG-CAGGGGGCGGGGCGGGGCCAGGTAGGGTGG	chr19	46015503	AAGGGGGCGGGGCGGGGCCAGGTAGGGTGG	CAGGGGGCGGGGCGGGGCCAGGTAGGGTGG	151	VQSRTrancheINDEL95.00to96.00	0	none	5.2999999999999994e-5	0	0	5.2999999999999994e-5
chr19-046015526-A-*	chr19	46015526	A	*	486	PASS	0	none	5.2999999999999994e-5	0	0	5.2999999999999994e-5
chr19-046015526-A-C	chr19	46015526	A	C	486	PASS	0.059227	mid	6.540000000000003e-4	0	0	0.059227
chr19-046015526-A-G	chr19	46015526	A	G	486	PASS	0	none	0	0	0	1e-6
chr19-046015526-A-T	chr19	46015526	A	T	486	PASS	3.0067e-4	nfe	0	0	0	3.0067e-4
chr19-046015539-C-CG	chr19	46015539	C	CG	42335	VQSRTrancheINDEL99.90to99.95	0	none	9e-6	0	0	9e-6
chr19-046015539-C-G	chr19	46015539	C	G	42335	VQSRTrancheINDEL99.90to99.95	0.32871	sas	0.04114100000000001	0	0	0.32871
chr19-046015548-A-C	chr19	46015548	A	C	1863	PASS	0	none	8.9e-5	0	0	8.9e-5
chr19-046015548-A-G	chr19	46015548	A	G	1863	PASS	0	none	0.00156499999999999	0	0	0.00156499999999999
chr19-046015548-A-T	chr19	46015548	A	T	1863	PASS	3.223e-5	nfe	0.004044	0	0	0.004044
chr19-046015556-C-G	chr19	46015556	C	G	1869	VQSRTrancheSNP99.90to99.95	4.7973e-4	sas	0.004075	0	50	0.004075
chr19-046015904-A-C	chr19	46015904	A	C	6308	VQSRTrancheSNP99.90to99.95	0.010023	eas	0.003669	1	60	0.010023
chr19-046015904-A-G	chr19	46015904	A	G	6308	VQSRTrancheSNP99.90to99.95	0	none	0	0	60	1e-6
chr19-046015977-G-*	chr19	46015977	G	*	963596	PASS	0	none	0	0	114	1e-6
chr19-046015977-G-A	chr19	46015977	G	A	963596	PASS	0.18422	sas	0.06209200000000001	12	114	0.18422
chr19-046016691-C-T	chr19	46016691	C	T	28904	PASS	0.0014575	nfe	5.180000000000002e-4	1	134	0.0014575
chr19-046016768-A-G	chr19	46016768	A	G	36565966	PASS	0.81418	afr	0.7467410000000003	94	134	0.81418
chr19-046016811-C-T	chr19	46016811	C	T	662873	PASS	0.031923	mid	0.01822500000000001	2	134	0.031923
chr19-046017248-G-A	chr19	46017248	G	A	681246	PASS	2.169e-5	nfe	9e-6	0	134	2.169e-5
chr19-046017248-G-C	chr19	46017248	G	C	681246	PASS	0.032243	mid	0.018621	2	134	0.032243
chr19-046018268-A-G	chr19	46018268	A	G	3124271	PASS	0.1585	sas	0.102613	8	134	0.1585
chr19-046019446-G-C	chr19	46019446	G	C	87548	PASS	0.003838	nfe	0.00164499999999999	1	134	0.003838
chr19-046019623-G-A	chr19	46019623	G	A	169850	PASS	1.663e-5	nfe	0	0	134	1.663e-5
chr19-046019623-G-C	chr19	46019623	G	C	169850	PASS	0.0071422	nfe	0.004212	2	134	0.0071422
chr19-046019664-G-C	chr19	46019664	G	C	198550	PASS	0.0080472	nfe	0.005957	2	134	0.0080472
chr19-046022609-T-G	chr19	46022609	T	G	1132063	PASS	0.22415	eas	0.06413200000000002	10	134	0.22415
chr19-046023040-T-G	chr19	46023040	T	G	8542460	PASS	0.62213	amr	0.3735099999999995	40	134	0.62213
chr19-046023076-G-A	chr19	46023076	G	A	3266	PASS	3.324e-5	nfe	3.6999999999999985e-5	1	134	3.6999999999999985e-5
chr19-046028406-CTTT-C	chr19	46028406	CTTT	C	7093.97	VQSRTrancheINDEL97.00to99.00	0	none	9e-6	0	0	9e-6
chr19-046028406-CTTT-CT	chr19	46028406	CTTT	CT	7093.97	VQSRTrancheINDEL97.00to99.00	0	none	2.2899999999999996e-4	0	0	2.2899999999999996e-4
chr19-046028406-CTTT-CTT	chr19	46028406	CTTT	CTT	7093.97	VQSRTrancheINDEL97.00to99.00	0	none	0.002306	0	0	0.002306
chr19-046028406-CTTT-CTTTT	chr19	46028406	CTTT	CTTTT	7093.97	VQSRTrancheINDEL97.00to99.00	0	none	0.00185999999999999	0	0	0.00185999999999999
chr19-046028406-CTTT-CTTTTT	chr19	46028406	CTTT	CTTTTT	7093.97	VQSRTrancheINDEL97.00to99.00	0	none	5.2999999999999994e-5	0	0	5.2999999999999994e-5
chr19-046028406-CTTT-CTTTTTT	chr19	46028406	CTTT	CTTTTTT	7093.97	VQSRTrancheINDEL97.00to99.00	0	none	1.47e-4	0	0	1.47e-4
chr19-046028406-CTTT-CTTTTTTT	chr19	46028406	CTTT	CTTTTTTT	7093.97	VQSRTrancheINDEL97.00to99.00	0	none	9e-6	0	0	9e-6
chr19-046028406-CTTT-CTTTTTTTT	chr19	46028406	CTTT	CTTTTTTTT	7093.97	VQSRTrancheINDEL97.00to99.00	0	none	9e-6	0	0	9e-6
chr19-046030107-CT-C	chr19	46030107	CT	C	22258.97	PASS	0	none	8.9e-5	0	0	8.9e-5
chr19-046030107-CT-CTT	chr19	46030107	CT	CTT	22258.97	PASS	0	none	0.01705600000000001	0	0	0.01705600000000001
chr19-046030107-CT-CTTT	chr19	46030107	CT	CTTT	22258.97	PASS	0	none	8.66e-4	0	0	8.66e-4
chr19-046030107-CT-CTTTT	chr19	46030107	CT	CTTTT	22258.97	PASS	0	none	5.2999999999999994e-5	0	0	5.2999999999999994e-5
chr19-046039940-CAGA-C	chr19	46039940	CAGA	C	295082.97	PASS	0.01396	mid	0.003575	1	134	0.01396
chr19-046039991-TGGC-CGGC	chr19	46039991	TGGC	CGGC	33402218	PASS	0	none	0.648043	75	134	0.648043
chr19-046039991-TGGC-T	chr19	46039991	TGGC	T	33402218	PASS	1.7332e-4	afr	9e-6	0	134	1.7332e-4
chr19-046040308-C-T	chr19	46040308	C	T	9898771	PASS	0.19663	sas	0.143346	18	134	0.19663
chr19-046040388-C-T	chr19	46040388	C	T	29975	PASS	0.0010391	sas	2.9400000000000004e-4	1	134	0.0010391
chr19-046041049-T-TA	chr19	46041049	T	TA	231052.97	PASS	0.023922	sas	0.01162699999999999	4	134	0.023922
chr19-046113651-G-A	chr19	46113651	G	A	2569623	PASS	0.98991	nfe	0.5677190000000001	0	0	0.98991
chr19-046113651-G-C	chr19	46113651	G	C	2569623	PASS	0	none	0	0	0	1e-6
chr19-046120094-A-AT	chr19	46120094	A	AT	38478.97	PASS	0.050503	afr	0.004006	1	124	0.050503
chr19-046120283-C-G	chr19	46120283	C	G	341899	PASS	0.021083	nfe	0.01619600000000001	6	134	0.021083
chr19-046120283-C-T	chr19	46120283	C	T	341899	PASS	0.0010951	mid	3.3800000000000046e-4	0	134	0.0010951
chr19-046124163-G-A	chr19	46124163	G	A	116410	PASS	0.020714	afr	0.003195	1	134	0.020714
chr19-046124212-G-A	chr19	46124212	G	A	10435	PASS	5.7081e-4	mid	1.6699999999999994e-4	1	134	5.7081e-4
chr19-046124335-G-A	chr19	46124335	G	A	22873528	PASS	0.58661	mid	0.5329870000000008	85	134	0.58661
chr19-046124483-C-T	chr19	46124483	C	T	9384	PASS	2.9755e-4	afr	1.6699999999999994e-4	1	134	2.9755e-4
chr19-046136908-A-G	chr19	46136908	A	G	52796	PASS	0.0010736	nfe	0.00139899999999999	1	134	0.00139899999999999
chr19-046137294-C-A	chr19	46137294	C	A	23511299	PASS	0.67484	afr	0.6404080000000006	92	134	0.67484
chr19-046137294-C-T	chr19	46137294	C	T	23511299	PASS	0.010799	eas	2.2000000000000003e-5	0	134	0.010799
chr19-046137646-A-T	chr19	46137646	A	T	240221	PASS	0.082933	eas	0.02560400000000001	4	134	0.082933
chr19-046147970-C-T	chr19	46147970	C	T	1885	PASS	8.8547e-4	nfe	2.5100000000000014e-4	1	124	8.8547e-4
chr19-046148879-A-G	chr19	46148879	A	G	471245	PASS	0.085616	eas	0.02661000000000001	4	132	0.085616
chr19-046149139-TCTCTCTCTCTCC-*	chr19	46149139	TCTCTCTCTCTCC	*	10359082.97	PASS	0	none	2.9400000000000004e-4	0	130	2.9400000000000004e-4
chr19-046149139-TCTCTCTCTCTCC-T	chr19	46149139	TCTCTCTCTCTCC	T	10359082.97	PASS	0.55151	mid	0.5047130000000006	78	130	0.55151
chr19-046149146-C-*	chr19	46149146	C	*	4237	PASS	0	none	0.5048760000000007	78	130	0.5048760000000007
chr19-046149146-C-CTCT	chr19	46149146	C	CTCT	4237	PASS	3.634e-5	nfe	2.2000000000000003e-5	0	130	3.634e-5
chr19-046149146-C-G	chr19	46149146	C	G	4237	PASS	0.0013921	afr	8.9e-5	0	130	0.0013921
chr19-046149147-TCTCCC-*	chr19	46149147	TCTCCC	*	1082.97	PASS	0	none	0.5048760000000007	78	130	0.5048760000000007
chr19-046149147-TCTCCC-T	chr19	46149147	TCTCCC	T	1082.97	PASS	0	none	0	0	130	1e-6
chr19-046149149-TCCCTCTCTCTCTTC-*	chr19	46149149	TCCCTCTCTCTCTTC	*	69644.97	PASS	0	none	0.5048760000000007	78	130	0.5048760000000007
chr19-046149149-TCCCTCTCTCTCTTC-T	chr19	46149149	TCCCTCTCTCTCTTC	T	69644.97	PASS	7.674e-5	amr	7.099999999999998e-5	0	130	7.674e-5
chr19-046149149-TCCCTCTCTCTCTTC-TTCTCTCTCTTC	chr19	46149149	TCCCTCTCTCTCTTC	TTCTCTCTCTTC	69644.97	PASS	0	none	0.00157099999999999	0	130	0.00157099999999999
chr19-046149150-CCCTCTCTCTCT-*	chr19	46149150	CCCTCTCTCTCT	*	705.97	PASS	0	none	0.5069600000000006	78	130	0.5069600000000006
chr19-046149150-CCCTCTCTCTCT-C	chr19	46149150	CCCTCTCTCTCT	C	705.97	PASS	0	none	0	0	130	1e-6
chr19-046149151-CCTCTCTCTCTTCTCT-*	chr19	46149151	CCTCTCTCTCTTCTCT	*	59047	PASS	0	none	0.5049900000000004	78	130	0.5049900000000004
chr19-046149151-CCTCTCTCTCTTCTCT-C	chr19	46149151	CCTCTCTCTCTTCTCT	C	59047	PASS	0.0012757	sas	3.620000000000004e-4	0	130	0.0012757
chr19-046149151-CCTCTCTCTCTTCTCT-CCTCTCTCTCTTCTCTCTCTCTCTCTTCTCT	chr19	46149151	CCTCTCTCTCTTCTCT	CCTCTCTCTCTTCTCTCTCTCTCTCTTCTCT	59047	PASS	0	none	0.00192399999999999	0	130	0.00192399999999999
chr19-046149151-CCTCTCTCTCTTCTCT-CCTCTCTCTTCTCT	chr19	46149151	CCTCTCTCTCTTCTCT	CCTCTCTCTTCTCT	59047	PASS	0	none	0	0	130	1e-6
chr19-046149151-CCTCTCTCTCTTCTCT-CTCTCT	chr19	46149151	CCTCTCTCTCTTCTCT	CTCTCT	59047	PASS	0	none	0	0	130	1e-6
chr19-046149151-CCTCTCTCTCTTCTCT-TCTCTCTCTCTTCTCT	chr19	46149151	CCTCTCTCTCTTCTCT	TCTCTCTCTCTTCTCT	59047	PASS	0	none	2.2000000000000003e-5	0	130	2.2000000000000003e-5
chr19-046149161-TTCTC-*	chr19	46149161	TTCTC	*	66237	ExcessHet	0	none	0.00209	0	118	0.00209
chr19-046149161-TTCTC-CTCTC	chr19	46149161	TTCTC	CTCTC	66237	ExcessHet	0	none	9e-6	0	118	9e-6
chr19-046149161-TTCTC-T	chr19	46149161	TTCTC	T	66237	ExcessHet	1.722e-5	nfe	7.099999999999998e-5	1	118	7.099999999999998e-5
chr19-046149161-TTCTC-TTC	chr19	46149161	TTCTC	TTC	66237	ExcessHet	0	none	0.03537900000000002	5	118	0.03537900000000002
chr19-046149161-TTCTC-TTCTCTC	chr19	46149161	TTCTC	TTCTCTC	66237	ExcessHet	0	none	4.05e-4	0	118	4.05e-4
chr19-046149161-TTCTC-TTCTCTCTCTCTCTCTTCTCTC	chr19	46149161	TTCTC	TTCTCTCTCTCTCTCTTCTCTC	66237	ExcessHet	0	none	9e-6	0	118	9e-6
chr19-046149161-TTCTC-TTCTCTCTCTCTCTTCTCTC	chr19	46149161	TTCTC	TTCTCTCTCTCTCTTCTCTC	66237	ExcessHet	0	none	0	0	118	1e-6
chr19-046149162-T-*	chr19	46149162	T	*	784	PASS	0	none	0.036342	6	112	0.036342
chr19-046149162-T-C	chr19	46149162	T	C	784	PASS	1.4526e-4	sas	2.2000000000000003e-5	0	112	1.4526e-4
chr19-046149163-CT-*	chr19	46149163	CT	*	200.97	PASS	0	none	0.036342	6	112	0.036342
chr19-046149163-CT-C	chr19	46149163	CT	C	200.97	PASS	0	none	0	0	112	1e-6
chr19-046149163-CT-CTCTCTCTCTCTCTT	chr19	46149163	CT	CTCTCTCTCTCTCTT	200.97	PASS	0	none	1.0799999999999996e-4	0	112	1.0799999999999996e-4
chr19-046149165-C-*	chr19	46149165	C	*	4249.97	PASS	0	none	5.640000000000005e-4	1	132	5.640000000000005e-4
chr19-046149165-C-CTCTCTCTCTCT	chr19	46149165	C	CTCTCTCTCTCT	4249.97	PASS	1.8372e-4	nfe	1.47e-4	0	132	1.8372e-4
chr19-046149174-TCTTCTC-*	chr19	46149174	TCTTCTC	*	92950.97	ExcessHet	0	none	0.00164399999999999	0	120	0.00164399999999999
chr19-046149174-TCTTCTC-T	chr19	46149174	TCTTCTC	T	92950.97	ExcessHet	0.0059127	nfe	0.06437600000000002	9	120	0.06437600000000002
chr19-046149175-CTTCTCTCTCTCT-*	chr19	46149175	CTTCTCTCTCTCT	*	1199	VQSRTrancheINDEL95.00to96.00	0	none	0.06632500000000002	9	118	0.06632500000000002
chr19-046149175-CTTCTCTCTCTCT-C	chr19	46149175	CTTCTCTCTCTCT	C	1199	VQSRTrancheINDEL95.00to96.00	6.1622e-4	sas	9e-6	0	118	6.1622e-4
chr19-046149175-CTTCTCTCTCTCT-CCTCTCTCT	chr19	46149175	CTTCTCTCTCTCT	CCTCTCTCT	1199	VQSRTrancheINDEL95.00to96.00	0	none	0	0	118	1e-6
chr19-046149175-CTTCTCTCTCTCT-CCTCTCTCTCT	chr19	46149175	CTTCTCTCTCTCT	CCTCTCTCTCT	1199	VQSRTrancheINDEL95.00to96.00	0	none	9e-6	0	118	9e-6
chr19-046149175-CTTCTCTCTCTCT-CTCTCTCTCTCT	chr19	46149175	CTTCTCTCTCTCT	CTCTCTCTCTCT	1199	VQSRTrancheINDEL95.00to96.00	0	none	0	0	118	1e-6
chr19-046149175-CTTCTCTCTCTCT-TTTCTCTCTCTCT	chr19	46149175	CTTCTCTCTCTCT	TTTCTCTCTCTCT	1199	VQSRTrancheINDEL95.00to96.00	0	none	0	0	118	1e-6
chr19-046149176-TTCTC-*	chr19	46149176	TTCTC	*	8474370	PASS	0	none	0.043737	7	128	0.043737
chr19-046149176-TTCTC-CTCTC	chr19	46149176	TTCTC	CTCTC	8474370	PASS	0	none	0	0	128	1e-6
chr19-046149176-TTCTC-T	chr19	46149176	TTCTC	T	8474370	PASS	0.52303	mid	0.4590339999999994	69	128	0.52303
chr19-046149176-TTCTC-TCTCTC	chr19	46149176	TTCTC	TCTCTC	8474370	PASS	0	none	8.9e-5	0	128	8.9e-5
chr19-046149176-TTCTC-TTC	chr19	46149176	TTCTC	TTC	8474370	PASS	0	none	5.2999999999999994e-5	0	128	5.2999999999999994e-5
chr19-046149177-TCTCTCTCTCTTTCTCTCTCC-*	chr19	46149177	TCTCTCTCTCTTTCTCTCTCC	*	16843	PASS	0	none	0.5042540000000006	80	132	0.5042540000000006
chr19-046149177-TCTCTCTCTCTTTCTCTCTCC-CCTCTCTCTCTTTCTCTCTCC	chr19	46149177	TCTCTCTCTCTTTCTCTCTCC	CCTCTCTCTCTTTCTCTCTCC	16843	PASS	0	none	5.41e-4	0	132	5.41e-4
chr19-046149177-TCTCTCTCTCTTTCTCTCTCC-T	chr19	46149177	TCTCTCTCTCTTTCTCTCTCC	T	16843	PASS	0.0019306	nfe	8.9e-5	0	132	0.0019306
chr19-046149178-CT-*	chr19	46149178	CT	*	958.97	PASS	0	none	0.5044180000000006	80	132	0.5044180000000006
chr19-046149178-CT-C	chr19	46149178	CT	C	958.97	PASS	4.2779e-4	nfe	0	0	132	4.2779e-4
chr19-046149180-CTCT-*	chr19	46149180	CTCT	*	958.97	PASS	0	none	0.5042830000000006	80	132	0.5042830000000006
chr19-046149180-CTCT-C	chr19	46149180	CTCT	C	958.97	PASS	4.2641e-4	nfe	0	0	132	4.2641e-4
chr19-046160301-G-C	chr19	46160301	G	C	59704	PASS	0.0028914	nfe	0.002265	1	134	0.0028914
chr19-046160327-C-A	chr19	46160327	C	A	30171	PASS	0.0025888	nfe	0.00108399999999999	1	134	0.0025888
chr19-046160353-T-G	chr19	46160353	T	G	2606	PASS	0.0011893	nfe	4.500000000000005e-4	1	134	0.0011893
chr19-046160633-A-G	chr19	46160633	A	G	1439390	PASS	0.084283	eas	0.02669100000000001	4	134	0.084283
chr19-046160911-G-A	chr19	46160911	G	A	10489136	PASS	0.30864	sas	0.24304	34	134	0.30864
chr19-046161143-A-G	chr19	46161143	A	G	19012706	PASS	0.73524	afr	0.6515350000000001	92	134	0.73524
chr19-046161189-A-T	chr19	46161189	A	T	53980	PASS	0.0057309	nfe	0.002816	2	134	0.0057309
chr19-046161304-A-*	chr19	46161304	A	*	102706	PASS	0	none	0	0	122	1e-6
chr19-046161304-A-C	chr19	46161304	A	C	102706	PASS	0	none	9e-6	0	122	9e-6
chr19-046161304-A-G	chr19	46161304	A	G	102706	PASS	0.079184	eas	0.01919500000000001	4	122	0.079184
chr19-046161318-CTTTTTTTTTT-*	chr19	46161318	CTTTTTTTTTT	*	695304	ExcessHet	0	none	2.5100000000000014e-4	0	56	2.5100000000000014e-4
chr19-046161318-CTTTTTTTTTT-ATTTTTTTTTT	chr19	46161318	CTTTTTTTTTT	ATTTTTTTTTT	695304	ExcessHet	0	none	6.550000000000003e-4	0	56	6.550000000000003e-4
chr19-046161318-CTTTTTTTTTT-C	chr19	46161318	CTTTTTTTTTT	C	695304	ExcessHet	0	none	0	0	56	1e-6
chr19-046161318-CTTTTTTTTTT-CT	chr19	46161318	CTTTTTTTTTT	CT	695304	ExcessHet	0	none	9e-6	0	56	9e-6
chr19-046161318-CTTTTTTTTTT-CTT	chr19	46161318	CTTTTTTTTTT	CTT	695304	ExcessHet	0	none	3.6999999999999985e-5	0	56	3.6999999999999985e-5
chr19-046161318-CTTTTTTTTTT-CTTT	chr19	46161318	CTTTTTTTTTT	CTTT	695304	ExcessHet	0	none	2.5100000000000014e-4	0	56	2.5100000000000014e-4
chr19-046161318-CTTTTTTTTTT-CTTTT	chr19	46161318	CTTTTTTTTTT	CTTTT	695304	ExcessHet	0	none	0	0	56	1e-6
chr19-046161318-CTTTTTTTTTT-CTTTTT	chr19	46161318	CTTTTTTTTTT	CTTTTT	695304	ExcessHet	0	none	8.200000000000003e-4	0	56	8.200000000000003e-4
chr19-046161318-CTTTTTTTTTT-CTTTTTT	chr19	46161318	CTTTTTTTTTT	CTTTTTT	695304	ExcessHet	0	none	0.004075	2	56	0.004075
chr19-046161318-CTTTTTTTTTT-CTTTTTTT	chr19	46161318	CTTTTTTTTTT	CTTTTTTT	695304	ExcessHet	0	none	0.01181199999999999	2	56	0.01181199999999999
chr19-046161318-CTTTTTTTTTT-CTTTTTTTT	chr19	46161318	CTTTTTTTTTT	CTTTTTTTT	695304	ExcessHet	0	none	0.047512	4	56	0.047512
chr19-046161318-CTTTTTTTTTT-CTTTTTTTTT	chr19	46161318	CTTTTTTTTTT	CTTTTTTTTT	695304	ExcessHet	0	none	0.15002600000000002	12	56	0.15002600000000002
chr19-046161318-CTTTTTTTTTT-CTTTTTTTTTTT	chr19	46161318	CTTTTTTTTTT	CTTTTTTTTTTT	695304	ExcessHet	0	none	0.09698300000000004	8	56	0.09698300000000004
chr19-046161318-CTTTTTTTTTT-CTTTTTTTTTTTT	chr19	46161318	CTTTTTTTTTT	CTTTTTTTTTTTT	695304	ExcessHet	0	none	0.02047900000000001	1	56	0.02047900000000001
chr19-046161318-CTTTTTTTTTT-CTTTTTTTTTTTTT	chr19	46161318	CTTTTTTTTTT	CTTTTTTTTTTTTT	695304	ExcessHet	0	none	0.002559	0	56	0.002559
chr19-046161318-CTTTTTTTTTT-CTTTTTTTTTTTTTT	chr19	46161318	CTTTTTTTTTT	CTTTTTTTTTTTTTT	695304	ExcessHet	0	none	2.5100000000000014e-4	0	56	2.5100000000000014e-4
chr19-046161318-CTTTTTTTTTT-CTTTTTTTTTTTTTTT	chr19	46161318	CTTTTTTTTTT	CTTTTTTTTTTTTTTT	695304	ExcessHet	0	none	3.6999999999999985e-5	0	56	3.6999999999999985e-5
chr19-046161318-CTTTTTTTTTT-GTTTTTTTTTT	chr19	46161318	CTTTTTTTTTT	GTTTTTTTTTT	695304	ExcessHet	0	none	9e-6	0	56	9e-6
chr19-046161318-CTTTTTTTTTT-TTTTTTTTTTT	chr19	46161318	CTTTTTTTTTT	TTTTTTTTTTT	695304	ExcessHet	0	none	0.00855499999999998	0	56	0.00855499999999998
chr19-046161319-T-*	chr19	46161319	T	*	458	PASS	0	none	0.211221	20	42	0.211221
chr19-046161319-T-A	chr19	46161319	T	A	458	PASS	0.00131	nfe	1.47e-4	0	42	0.00131
chr19-046161319-T-C	chr19	46161319	T	C	458	PASS	0.0027433	sas	8.9e-5	0	42	0.0027433
chr19-046161321-T-*	chr19	46161321	T	*	198.97	PASS	0	none	0.018493	3	90	0.018493
chr19-046161321-T-TC	chr19	46161321	T	TC	198.97	PASS	2.3602e-4	amr	9e-6	0	90	2.3602e-4
chr19-046161322-T-*	chr19	46161322	T	*	2458	PASS	0	none	0.005979	1	112	0.005979
chr19-046161322-T-C	chr19	46161322	T	C	2458	PASS	0.0042767	amr	3.3800000000000046e-4	0	112	0.0042767
chr19-046161322-T-TC	chr19	46161322	T	TC	2458	PASS	0.002056	afr	3.820000000000003e-4	0	112	0.002056
chr19-046161323-T-*	chr19	46161323	T	*	10942	PASS	0	none	0.00147199999999999	0	120	0.00147199999999999
chr19-046161323-T-C	chr19	46161323	T	C	10942	PASS	0.018254	afr	0.002364	0	120	0.018254
chr19-046161421-G-GA	chr19	46161421	G	GA	1877347	PASS	0	none	9e-6	0	50	9e-6
chr19-046161421-G-GAA	chr19	46161421	G	GAA	1877347	PASS	8.22e-5	nfe	9e-6	0	50	8.22e-5
chr19-046161421-G-GGA	chr19	46161421	G	GGA	1877347	PASS	0.54211	nfe	0.3654319999999993	29	50	0.54211
chr19-046161421-G-T	chr19	46161421	G	T	1877347	PASS	0	none	0	0	50	1e-6
chr19-046179406-A-*	chr19	46179406	A	*	359938	PASS	0	none	2.2000000000000003e-5	0	0	2.2000000000000003e-5
chr19-046179406-A-G	chr19	46179406	A	G	359938	PASS	0.45552	nfe	0.14931500000000003	0	0	0.45552
chr19-046196103-C-A	chr19	46196103	C	A	19343	PASS	0.01624	nfe	0.00792099999999998	0	0	0.01624
chr19-046196148-A-G	chr19	46196148	A	G	4474	VQSRTrancheSNP99.90to99.95	0.003983	nfe	0.00129699999999999	0	6	0.003983
chr19-046196358-C-T	chr19	46196358	C	T	972747	PASS	0.66259	nfe	0.299801	2	4	0.66259
chr19-046203181-A-G	chr19	46203181	A	G	15617	PASS	0.029203	nfe	0.00916499999999998	0	0	0.029203
chr19-046204943-ATTT-A	chr19	46204943	ATTT	A	23655	PASS	0	none	3.6999999999999985e-5	0	0	3.6999999999999985e-5
chr19-046204943-ATTT-AT	chr19	46204943	ATTT	AT	23655	PASS	0	none	7.240000000000005e-4	0	0	7.240000000000005e-4
chr19-046204943-ATTT-ATT	chr19	46204943	ATTT	ATT	23655	PASS	0	none	0.003461	0	0	0.003461
chr19-046204943-ATTT-ATTTT	chr19	46204943	ATTT	ATTTT	23655	PASS	0	none	0.01278599999999999	0	0	0.01278599999999999
chr19-046204943-ATTT-ATTTTT	chr19	46204943	ATTT	ATTTTT	23655	PASS	0	none	0.00112799999999999	0	0	0.00112799999999999
chr19-046204943-ATTT-ATTTTTT	chr19	46204943	ATTT	ATTTTTT	23655	PASS	0	none	2.2000000000000003e-5	0	0	2.2000000000000003e-5
chr19-046204943-ATTT-ATTTTTTTT	chr19	46204943	ATTT	ATTTTTTTT	23655	PASS	0	none	9e-6	0	0	9e-6
chr19-046204943-ATTT-TTTT	chr19	46204943	ATTT	TTTT	23655	PASS	0	none	9e-6	0	0	9e-6
chr19-046213459-A-G	chr19	46213459	A	G	64081	PASS	0.39139	nfe	0.04138000000000001	0	0	0.39139
chr19-046213918-C-G	chr19	46213918	C	G	49	PASS	0	none	9e-6	0	0	9e-6
chr19-046219879-T-G	chr19	46219879	T	G	8568608	PASS	0.5585	mid	0.49465099999999945	76	134	0.5585
chr19-046219966-GAAA-*	chr19	46219966	GAAA	*	2906106	ExcessHet	0	none	7.030000000000005e-4	0	112	7.030000000000005e-4
chr19-046219966-GAAA-AAAA	chr19	46219966	GAAA	AAAA	2906106	ExcessHet	0	none	4.720000000000004e-4	0	112	4.720000000000004e-4
chr19-046219966-GAAA-G	chr19	46219966	GAAA	G	2906106	ExcessHet	1.004e-5	sas	3.6999999999999985e-5	0	112	3.6999999999999985e-5
chr19-046219966-GAAA-GA	chr19	46219966	GAAA	GA	2906106	ExcessHet	0	none	0.00117999999999999	0	112	0.00117999999999999
chr19-046219966-GAAA-GAA	chr19	46219966	GAAA	GAA	2906106	ExcessHet	0	none	0.04251900000000001	1	112	0.04251900000000001
chr19-046219966-GAAA-GAAAA	chr19	46219966	GAAA	GAAAA	2906106	ExcessHet	0	none	0.39122299999999993	57	112	0.39122299999999993
chr19-046219966-GAAA-GAAAAA	chr19	46219966	GAAA	GAAAAA	2906106	ExcessHet	0	none	0.02824000000000001	4	112	0.02824000000000001
chr19-046219966-GAAA-GAAAAAA	chr19	46219966	GAAA	GAAAAAA	2906106	ExcessHet	0	none	4.720000000000004e-4	0	112	4.720000000000004e-4
chr19-046219966-GAAA-GAAAAAAA	chr19	46219966	GAAA	GAAAAAAA	2906106	ExcessHet	0	none	0	0	112	1e-6
chr19-046229127-C-T	chr19	46229127	C	T	2511	PASS	0.0047112	nfe	7.480000000000004e-4	0	0	0.0047112
chr19-046229807-G-A	chr19	46229807	G	A	66721	PASS	0.0033438	nfe	0.00174299999999999	1	134	0.0033438
chr19-046230152-G-A	chr19	46230152	G	A	4122777	PASS	0.084936	afr	0.074014	4	134	0.084936
chr19-046230303-T-G	chr19	46230303	T	G	441312	PASS	0.0066494	nfe	0.005519	4	134	0.0066494
chr19-046230351-C-T	chr19	46230351	C	T	12276	PASS	7.41e-6	amr	3.6999999999999985e-5	1	134	3.6999999999999985e-5
chr19-046230354-T-A	chr19	46230354	T	A	852	PASS	3.81e-6	nfe	0	1	134	3.81e-6
chr19-046230655-A-G	chr19	46230655	A	G	33575286	PASS	0.63686	nfe	0.5953660000000006	93	134	0.63686
chr19-046230655-A-T	chr19	46230655	A	T	33575286	PASS	4.58e-6	nfe	0	0	134	4.58e-6
chr19-046230659-G-A	chr19	46230659	G	A	33545778	PASS	0.63609	nfe	0.5942830000000006	93	134	0.63609
chr19-046230765-C-G	chr19	46230765	C	G	3750749	PASS	0.148	nfe	0.08744700000000002	17	134	0.148
chr19-046230892-G-A	chr19	46230892	G	A	48684	PASS	0.014852	afr	0.00154599999999999	1	134	0.014852
chr19-046230998-A-C	chr19	46230998	A	C	10163267	PASS	0.55363	mid	0.49527299999999946	76	134	0.55363
chr19-046231278-G-A	chr19	46231278	G	A	265	PASS	0	none	3.6999999999999985e-5	0	2	3.6999999999999985e-5
chr19-046231362-T-C	chr19	46231362	T	C	937023	PASS	0.70831	nfe	0.35500099999999984	0	0	0.70831
chr19-046260651-A-C	chr19	46260651	A	C	176286	PASS	0.22623	afr	0.017529	0	0	0.22623
chr19-046260656-C-T	chr19	46260656	C	T	375824	PASS	0.094858	nfe	0.039814	0	0	0.094858
chr19-046260754-T-TG	chr19	46260754	T	TG	35.97	PASS	0	none	0	0	6	1e-6
chr19-046260764-A-G	chr19	46260764	A	G	83	PASS	0	none	9e-6	0	8	9e-6
chr19-046260764-A-T	chr19	46260764	A	T	83	PASS	0	none	0	0	8	1e-6
chr19-046261008-C-G	chr19	46261008	C	G	454892	PASS	0.40308	afr	0.06715300000000002	0	0	0.40308
chr19-046296940-C-T	chr19	46296940	C	T	686298	PASS	0.32226	eas	0.058728	14	134	0.32226
chr19-046296971-T-C	chr19	46296971	T	C	800226	PASS	0.32062	eas	0.058217	14	132	0.32062
chr19-046297149-T-C	chr19	46297149	T	C	33620	PASS	0.041213	nfe	0.002433	2	28	0.041213
chr19-046297149-T-G	chr19	46297149	T	G	33620	PASS	1.213e-5	nfe	0	0	28	1.213e-5
chr19-046297171-T-*	chr19	46297171	T	*	3062	VQSRTrancheSNP99.80to99.90	0	none	0	0	32	1e-6
chr19-046297171-T-G	chr19	46297171	T	G	3062	VQSRTrancheSNP99.80to99.90	0.003199	eas	0.004327	1	32	0.004327
chr19-046297175-TGG-CGG	chr19	46297175	TGG	CGG	16191	VQSRTrancheINDEL97.00to99.00	0	none	9e-6	0	38	9e-6
chr19-046297175-TGG-GGG	chr19	46297175	TGG	GGG	16191	VQSRTrancheINDEL97.00to99.00	0	none	0.00183699999999999	0	38	0.00183699999999999
chr19-046297175-TGG-T	chr19	46297175	TGG	T	16191	VQSRTrancheINDEL97.00to99.00	0	none	0	0	38	1e-6
chr19-046297175-TGG-TAGG	chr19	46297175	TGG	TAGG	16191	VQSRTrancheINDEL97.00to99.00	0	none	5.2999999999999994e-5	0	38	5.2999999999999994e-5
chr19-046297175-TGG-TG	chr19	46297175	TGG	TG	16191	VQSRTrancheINDEL97.00to99.00	0	none	0.002784	0	38	0.002784
chr19-046297175-TGG-TGGG	chr19	46297175	TGG	TGGG	16191	VQSRTrancheINDEL97.00to99.00	0	none	0.00120199999999999	0	38	0.00120199999999999
chr19-046297175-TGG-TGGGG	chr19	46297175	TGG	TGGGG	16191	VQSRTrancheINDEL97.00to99.00	0	none	9e-6	0	38	9e-6
chr19-046297175-TGG-TGGGGG	chr19	46297175	TGG	TGGGGG	16191	VQSRTrancheINDEL97.00to99.00	0	none	1.6699999999999994e-4	0	38	1.6699999999999994e-4
chr19-046297175-TGG-TGGGGGG	chr19	46297175	TGG	TGGGGGG	16191	VQSRTrancheINDEL97.00to99.00	0	none	3.3700000000000044e-4	0	38	3.3700000000000044e-4
chr19-046297175-TGG-TGGGGGGG	chr19	46297175	TGG	TGGGGGGG	16191	VQSRTrancheINDEL97.00to99.00	0	none	1.87e-4	0	38	1.87e-4
chr19-046297175-TGG-TGGGGGGGG	chr19	46297175	TGG	TGGGGGGGG	16191	VQSRTrancheINDEL97.00to99.00	0	none	1.87e-4	0	38	1.87e-4
chr19-046297175-TGG-TGGGGGGGGGGG	chr19	46297175	TGG	TGGGGGGGGGGG	16191	VQSRTrancheINDEL97.00to99.00	0	none	0	0	38	1e-6
chr19-046297175-TGG-TGGGGGGGGGGGG	chr19	46297175	TGG	TGGGGGGGGGGGG	16191	VQSRTrancheINDEL97.00to99.00	0	none	2.2000000000000003e-5	0	38	2.2000000000000003e-5
chr19-046297176-G-*	chr19	46297176	G	*	567875	PASS	0	none	0.002689	0	110	0.002689
chr19-046297176-G-A	chr19	46297176	G	A	567875	PASS	0.54151	eas	0.09047300000000004	20	110	0.54151
chr19-046297176-G-C	chr19	46297176	G	C	567875	PASS	1.4376e-4	eas	9e-6	0	110	1.4376e-4
chr19-046297184-T-*	chr19	46297184	T	*	9291	VQSRTrancheINDEL99.95to100.00	0	none	3.6999999999999985e-5	0	38	3.6999999999999985e-5
chr19-046297184-T-G	chr19	46297184	T	G	9291	VQSRTrancheINDEL99.95to100.00	0.021063	nfe	0.01089199999999999	1	38	0.021063
chr19-046297184-T-TG	chr19	46297184	T	TG	9291	VQSRTrancheINDEL99.95to100.00	4.66e-6	nfe	0	0	38	4.66e-6
chr19-046297184-T-TGGGGGGGGGGGGG	chr19	46297184	T	TGGGGGGGGGGGGG	9291	VQSRTrancheINDEL99.95to100.00	0	none	0	0	38	1e-6
chr19-046297184-T-TGGTGGGGGGGGGG	chr19	46297184	T	TGGTGGGGGGGGGG	9291	VQSRTrancheINDEL99.95to100.00	0	none	0	0	38	1e-6
chr19-046297190-T-*	chr19	46297190	T	*	1191	VQSRTrancheINDEL99.95to100.00	0	none	2.500000000000001e-4	0	32	2.500000000000001e-4
chr19-046297190-T-C	chr19	46297190	T	C	1191	VQSRTrancheINDEL99.95to100.00	4.882e-5	nfe	1.27e-4	0	32	1.27e-4
chr19-046297190-T-G	chr19	46297190	T	G	1191	VQSRTrancheINDEL99.95to100.00	9.8265e-4	nfe	0.00124999999999999	0	32	0.00124999999999999
chr19-046297190-T-TGGGG	chr19	46297190	T	TGGGG	1191	VQSRTrancheINDEL99.95to100.00	0	none	0	0	32	1e-6
chr19-046297197-T-A	chr19	46297197	T	A	1190	PASS	3.985e-5	eas	0	0	74	3.985e-5
chr19-046297197-T-G	chr19	46297197	T	G	1190	PASS	3.7577e-4	eas	0.002536	0	74	0.002536
chr19-046297208-A-C	chr19	46297208	A	C	81	VQSRTrancheSNP99.80to99.90	0	none	1.6699999999999994e-4	0	116	1.6699999999999994e-4
chr19-046297209-A-C	chr19	46297209	A	C	696	PASS	7.818e-5	eas	0.00120399999999999	0	112	0.00120399999999999
chr19-046297216-G-*	chr19	46297216	G	*	24763	PASS	0	none	9e-6	0	126	9e-6
chr19-046297216-G-A	chr19	46297216	G	A	24763	PASS	0.0063684	nfe	0.003447	3	126	0.0063684
chr19-046297216-G-T	chr19	46297216	G	T	24763	PASS	0	none	0	0	126	1e-6
chr19-046297220-C-T	chr19	46297220	C	T	75	PASS	2.364e-5	amr	2.2000000000000003e-5	0	124	2.364e-5
chr19-046297228-T-G	chr19	46297228	T	G	140	VQSRTrancheSNP99.80to99.90	4.61e-6	nfe	2.7300000000000035e-4	0	126	2.7300000000000035e-4
chr19-046303543-TC-T	chr19	46303543	TC	T	789598.97	PASS	0.22534	afr	0.04723900000000001	4	134	0.22534
chr19-046303569-C-T	chr19	46303569	C	T	17160	PASS	0.0064763	sas	7.040000000000005e-4	1	134	0.0064763
chr19-046303982-G-A	chr19	46303982	G	A	251288	PASS	0.0061015	nfe	0.003018	1	134	0.0061015
chr19-046304210-GTT-*	chr19	46304210	GTT	*	17104055.97	PASS	0	none	8.9e-5	0	134	8.9e-5
chr19-046304210-GTT-G	chr19	46304210	GTT	G	17104055.97	PASS	0.21482	afr	0.045798	4	134	0.21482
chr19-046304210-GTT-GT	chr19	46304210	GTT	GT	17104055.97	PASS	0	none	0.7957090000000004	116	134	0.7957090000000004
chr19-046304211-T-*	chr19	46304211	T	*	8401	PASS	0	none	0.8428160000000007	120	134	0.8428160000000007
chr19-046304211-T-A	chr19	46304211	T	A	8401	PASS	0.011119	nfe	8.9e-5	0	134	0.011119
chr19-046304332-C-T	chr19	46304332	C	T	1849781	PASS	0.28559	eas	0.12568500000000002	20	130	0.28559
chr19-046305114-C-T	chr19	46305114	C	T	3067653	PASS	0.28806	eas	0.13532000000000002	19	132	0.28806
chr19-046308131-G-A	chr19	46308131	G	A	862289	PASS	0.11358	afr	0.040197	6	132	0.11358
chr19-046308131-G-T	chr19	46308131	G	T	862289	PASS	0	none	0	0	132	1e-6
chr19-046308178-G-A	chr19	46308178	G	A	818166	PASS	0.034958	nfe	0.028681	7	134	0.034958
chr19-046308509-A-*	chr19	46308509	A	*	16340417	PASS	0	none	0.003094	0	134	0.003094
chr19-046308509-A-G	chr19	46308509	A	G	16340417	PASS	0.85424	nfe	0.7939220000000003	115	134	0.85424
chr19-046308558-A-G	chr19	46308558	A	G	3406444	PASS	0.4415	eas	0.177599	15	134	0.4415
chr19-046308600-C-T	chr19	46308600	C	T	6219961	PASS	0.33552	nfe	0.30682999999999944	56	134	0.33552
chr19-046308727-A-G	chr19	46308727	A	G	27413597	PASS	0.85502	nfe	0.8185440000000005	115	134	0.85502
chr19-046308788-G-A	chr19	46308788	G	A	121945	PASS	0.0067021	sas	0.004723	1	134	0.0067021
chr19-046308869-A-G	chr19	46308869	A	G	16933478	PASS	0.84849	nfe	0.8319530000000003	115	134	0.84849
chr19-046309079-G-A	chr19	46309079	G	A	7619662	PASS	0.45118	afr	0.34448699999999943	49	134	0.45118
chr19-046309194-C-T	chr19	46309194	C	T	3160243	PASS	0.12884	afr	0.07859700000000001	17	134	0.12884
chr19-046309425-T-C	chr19	46309425	T	C	22736365	PASS	0.92407	nfe	0.8974610000000006	125	134	0.92407
chr19-046309429-G-A	chr19	46309429	G	A	1935	PASS	4.501e-5	afr	9e-6	1	134	4.501e-5
chr19-046309445-TTCTC-CTCTC	chr19	46309445	TTCTC	CTCTC	556225	ExcessHet	0	none	9e-6	0	110	9e-6
chr19-046309445-TTCTC-T	chr19	46309445	TTCTC	T	556225	ExcessHet	0.001359	mid	0.003066	0	110	0.003066
chr19-046309445-TTCTC-TTC	chr19	46309445	TTCTC	TTC	556225	ExcessHet	0	none	0.238001	27	110	0.238001
chr19-046309445-TTCTC-TTCTCTC	chr19	46309445	TTCTC	TTCTCTC	556225	ExcessHet	0	none	6.330000000000003e-4	0	110	6.330000000000003e-4
chr19-046309446-T-*	chr19	46309446	T	*	670	PASS	0	none	0.24153300000000005	27	110	0.24153300000000005
chr19-046309446-T-C	chr19	46309446	T	C	670	PASS	0	none	0	0	110	1e-6
chr19-046309447-C-*	chr19	46309447	C	*	182	PASS	0	none	0.24153300000000005	27	110	0.24153300000000005
chr19-046309447-C-T	chr19	46309447	C	T	182	PASS	2.14e-6	nfe	0	0	110	2.14e-6
chr19-046309471-ATCTC-*	chr19	46309471	ATCTC	*	77252	PASS	0	none	0	0	132	1e-6
chr19-046309471-ATCTC-A	chr19	46309471	ATCTC	A	77252	PASS	2.644e-5	afr	0	0	132	2.644e-5
chr19-046309471-ATCTC-ATC	chr19	46309471	ATCTC	ATC	77252	PASS	0	none	0.01485299999999999	3	132	0.01485299999999999
chr19-046309471-ATCTC-ATCTCTC	chr19	46309471	ATCTC	ATCTCTC	77252	PASS	0	none	1.0799999999999996e-4	0	132	1.0799999999999996e-4
chr19-046309471-ATCTC-CTCTC	chr19	46309471	ATCTC	CTCTC	77252	PASS	0	none	0	0	132	1e-6
chr19-046309471-ATCTC-GTCTC	chr19	46309471	ATCTC	GTCTC	77252	PASS	0	none	9e-6	0	132	9e-6
chr19-046309472-T-*	chr19	46309472	T	*	521	PASS	0	none	0.01487799999999999	3	128	0.01487799999999999
chr19-046309472-T-C	chr19	46309472	T	C	521	PASS	4.35e-6	nfe	0	0	128	4.35e-6
chr19-046312040-T-C	chr19	46312040	T	C	43272208	PASS	0.89889	nfe	0.865545	120	134	0.89889
chr19-046312053-G-A	chr19	46312053	G	A	5729806	PASS	0.34648	eas	0.12214900000000002	10	134	0.34648
chr19-046312116-C-T	chr19	46312116	C	T	766288	PASS	0.018645	nfe	0.01516999999999998	2	134	0.018645
chr19-046312242-T-C	chr19	46312242	T	C	52766993	PASS	0.92611	nfe	0.8964860000000007	124	134	0.92611
chr19-046312446-ATATT-A	chr19	46312446	ATATT	A	10921342.97	PASS	0.42941	eas	0.224587	23	134	0.42941
chr19-046312448-A-*	chr19	46312448	A	*	36545646	PASS	0	none	0.224587	23	134	0.224587
chr19-046312448-A-C	chr19	46312448	A	C	36545646	PASS	0.78145	nfe	0.6790700000000007	102	134	0.78145
chr19-046312454-C-T	chr19	46312454	C	T	11492476	PASS	0.42948	eas	0.224587	23	134	0.42948
chr19-046312483-T-C	chr19	46312483	T	C	701637	PASS	0.024608	nfe	0.01936000000000001	3	134	0.024608
chr19-046312710-C-G	chr19	46312710	C	G	93830	PASS	0.032644	eas	0.0039	1	82	0.032644
chr19-046312712-GGTGTGTGTGT-G	chr19	46312712	GGTGTGTGTGT	G	11484669.97	PASS	6.837e-5	afr	3.6999999999999985e-5	0	128	6.837e-5
chr19-046312712-GGTGTGTGTGT-GGGGTGTGTGTGTGTGTGT	chr19	46312712	GGTGTGTGTGT	GGGGTGTGTGTGTGTGTGT	11484669.97	PASS	0	none	0	0	128	1e-6
chr19-046312712-GGTGTGTGTGT-GGTGT	chr19	46312712	GGTGTGTGTGT	GGTGT	11484669.97	PASS	0	none	3.6999999999999985e-5	0	128	3.6999999999999985e-5
chr19-046312712-GGTGTGTGTGT-GGTGTGT	chr19	46312712	GGTGTGTGTGT	GGTGTGT	11484669.97	PASS	0	none	0.00917099999999998	1	128	0.00917099999999998
chr19-046312712-GGTGTGTGTGT-GGTGTGTGT	chr19	46312712	GGTGTGTGTGT	GGTGTGTGT	11484669.97	PASS	0	none	0.03223500000000002	1	128	0.03223500000000002
chr19-046312712-GGTGTGTGTGT-GGTGTGTGTGTGT	chr19	46312712	GGTGTGTGTGT	GGTGTGTGTGTGT	11484669.97	PASS	0	none	0.02952600000000001	5	128	0.02952600000000001
chr19-046312712-GGTGTGTGTGT-GGTGTGTGTGTGTGT	chr19	46312712	GGTGTGTGTGT	GGTGTGTGTGTGTGT	11484669.97	PASS	0	none	0.01514099999999998	6	128	0.01514099999999998
chr19-046312712-GGTGTGTGTGT-GGTGTGTGTGTGTGTGT	chr19	46312712	GGTGTGTGTGT	GGTGTGTGTGTGTGTGT	11484669.97	PASS	0	none	0.15710300000000002	28	128	0.15710300000000002
chr19-046312712-GGTGTGTGTGT-GGTGTGTGTGTGTGTGTGT	chr19	46312712	GGTGTGTGTGT	GGTGTGTGTGTGTGTGTGT	11484669.97	PASS	0	none	0.3790969999999996	52	128	0.3790969999999996
chr19-046312712-GGTGTGTGTGT-GGTGTGTGTGTGTGTGTGTGT	chr19	46312712	GGTGTGTGTGT	GGTGTGTGTGTGTGTGTGTGT	11484669.97	PASS	0	none	0.033166	6	128	0.033166
chr19-046312712-GGTGTGTGTGT-GGTGTGTGTGTGTGTGTGTGTGT	chr19	46312712	GGTGTGTGTGT	GGTGTGTGTGTGTGTGTGTGTGT	11484669.97	PASS	0	none	0.00159499999999999	0	128	0.00159499999999999
chr19-046312712-GGTGTGTGTGT-GGTGTGTGTGTGTGTGTGTGTGTGT	chr19	46312712	GGTGTGTGTGT	GGTGTGTGTGTGTGTGTGTGTGTGT	11484669.97	PASS	0	none	9e-6	0	128	9e-6
chr19-046312712-GGTGTGTGTGT-GGTGTGTGTGTGTGTGTGTGTGTGTGT	chr19	46312712	GGTGTGTGTGT	GGTGTGTGTGTGTGTGTGTGTGTGTGT	11484669.97	PASS	0	none	0	0	128	1e-6
chr19-046312712-GGTGTGTGTGT-GGTGTGTGTGTGTGTGTGTGTGTGTGTGT	chr19	46312712	GGTGTGTGTGT	GGTGTGTGTGTGTGTGTGTGTGTGTGTGT	11484669.97	PASS	0	none	9e-6	0	128	9e-6
chr19-046312734-TGTGC-*	chr19	46312734	TGTGC	*	124339	PASS	0	none	9e-6	0	134	9e-6
chr19-046312734-TGTGC-CGTGC	chr19	46312734	TGTGC	CGTGC	124339	PASS	0	none	4.500000000000005e-4	1	134	4.500000000000005e-4
chr19-046312734-TGTGC-T	chr19	46312734	TGTGC	T	124339	PASS	0.0026762	afr	0.00161999999999999	0	134	0.0026762
chr19-046312734-TGTGC-TGCGTGC	chr19	46312734	TGTGC	TGCGTGC	124339	PASS	0	none	0.00948499999999999	0	134	0.00948499999999999
chr19-046312734-TGTGC-TGTGTGTGCGTGC	chr19	46312734	TGTGC	TGTGTGTGCGTGC	124339	PASS	0	none	0	0	134	1e-6
chr19-046312734-TGTGC-TGTGTGTGTGTGCGTGC	chr19	46312734	TGTGC	TGTGTGTGTGTGCGTGC	124339	PASS	0	none	0	0	134	1e-6
chr19-046312736-TGC-*	chr19	46312736	TGC	*	1450035	PASS	0	none	2.5100000000000014e-4	0	134	2.5100000000000014e-4
chr19-046312736-TGC-CGC	chr19	46312736	TGC	CGC	1450035	PASS	0	none	0.07165600000000001	10	134	0.07165600000000001
chr19-046312736-TGC-T	chr19	46312736	TGC	T	1450035	PASS	0.024669	afr	0.004723	0	134	0.024669
chr19-046312736-TGC-TGCGC	chr19	46312736	TGC	TGCGC	1450035	PASS	0	none	0.00101199999999999	0	134	0.00101199999999999
chr19-046312736-TGC-TGCGCGC	chr19	46312736	TGC	TGCGCGC	1450035	PASS	0	none	3.6999999999999985e-5	0	134	3.6999999999999985e-5
chr19-046312736-TGC-TGTGCGC	chr19	46312736	TGC	TGTGCGC	1450035	PASS	0	none	9e-6	0	134	9e-6
chr19-046312736-TGC-TGTGTGCGC	chr19	46312736	TGC	TGTGTGCGC	1450035	PASS	0	none	8.9e-5	0	134	8.9e-5
chr19-046312736-TGC-TGTGTGTGCGC	chr19	46312736	TGC	TGTGTGTGCGC	1450035	PASS	0	none	0.00189099999999999	0	134	0.00189099999999999
chr19-046312736-TGC-TGTGTGTGTGCGC	chr19	46312736	TGC	TGTGTGTGTGCGC	1450035	PASS	0	none	0	0	134	1e-6
chr19-046312748-T-*	chr19	46312748	T	*	3837	PASS	0	none	9e-6	0	130	9e-6
chr19-046312748-T-C	chr19	46312748	T	C	3837	PASS	2.539e-5	nfe	1.27e-4	1	130	1.27e-4
chr19-046312873-AGACTGT-A	chr19	46312873	AGACTGT	A	59	VQSRTrancheINDEL96.00to97.00	0	none	0	0	56	1e-6
chr19-046312873-AGACTGT-TGACTGT	chr19	46312873	AGACTGT	TGACTGT	59	VQSRTrancheINDEL96.00to97.00	0	none	8.9e-5	0	56	8.9e-5
chr19-046312874-G-*	chr19	46312874	G	*	204	PASS	0	none	0	0	92	1e-6
chr19-046312874-G-T	chr19	46312874	G	T	204	PASS	6.862e-5	eas	1.47e-4	0	92	1.47e-4
chr19-046312875-A-*	chr19	46312875	A	*	259	PASS	0	none	0	0	68	1e-6
chr19-046312875-A-C	chr19	46312875	A	C	259	PASS	0	none	2.2000000000000003e-5	0	68	2.2000000000000003e-5
chr19-046312875-A-G	chr19	46312875	A	G	259	PASS	0	none	9e-6	0	68	9e-6
chr19-046312875-A-T	chr19	46312875	A	T	259	PASS	0	none	2.2000000000000003e-5	0	68	2.2000000000000003e-5
chr19-046312876-C-*	chr19	46312876	C	*	226	PASS	0	none	0	0	56	1e-6
chr19-046312876-C-A	chr19	46312876	C	A	226	PASS	4.3e-7	nfe	3.6999999999999985e-5	0	56	3.6999999999999985e-5
chr19-046312876-C-T	chr19	46312876	C	T	226	PASS	0	none	3.6999999999999985e-5	0	56	3.6999999999999985e-5
chr19-046312878-G-*	chr19	46312878	G	*	2554	PASS	0	none	0	0	28	1e-6
chr19-046312878-G-A	chr19	46312878	G	A	2554	PASS	1.0979e-4	afr	3.6999999999999985e-5	0	28	1.0979e-4
chr19-046312878-G-T	chr19	46312878	G	T	2554	PASS	0.0015605	eas	0.00166399999999999	0	28	0.00166399999999999
chr19-046312882-ATTTTTTTTTTTTTTT-*	chr19	46312882	ATTTTTTTTTTTTTTT	*	1378894	VQSRTrancheINDEL97.00to99.00	0	none	3.6999999999999985e-5	0	10	3.6999999999999985e-5
chr19-046312882-ATTTTTTTTTTTTTTT-A	chr19	46312882	ATTTTTTTTTTTTTTT	A	1378894	VQSRTrancheINDEL97.00to99.00	3.653e-5	nfe	3.6999999999999985e-5	0	10	3.6999999999999985e-5
chr19-046312882-ATTTTTTTTTTTTTTT-AT	chr19	46312882	ATTTTTTTTTTTTTTT	AT	1378894	VQSRTrancheINDEL97.00to99.00	0	none	3.150000000000005e-4	0	10	3.150000000000005e-4
chr19-046312882-ATTTTTTTTTTTTTTT-ATT	chr19	46312882	ATTTTTTTTTTTTTTT	ATT	1378894	VQSRTrancheINDEL97.00to99.00	0	none	0.00141899999999999	0	10	0.00141899999999999
chr19-046312882-ATTTTTTTTTTTTTTT-ATTT	chr19	46312882	ATTTTTTTTTTTTTTT	ATTT	1378894	VQSRTrancheINDEL97.00to99.00	0	none	0.003588	0	10	0.003588
chr19-046312882-ATTTTTTTTTTTTTTT-ATTTT	chr19	46312882	ATTTTTTTTTTTTTTT	ATTTT	1378894	VQSRTrancheINDEL97.00to99.00	0	none	0.01007699999999999	2	10	0.01007699999999999
chr19-046312882-ATTTTTTTTTTTTTTT-ATTTTT	chr19	46312882	ATTTTTTTTTTTTTTT	ATTTTT	1378894	VQSRTrancheINDEL97.00to99.00	0	none	0.032768	0	10	0.032768
chr19-046312882-ATTTTTTTTTTTTTTT-ATTTTTT	chr19	46312882	ATTTTTTTTTTTTTTT	ATTTTTT	1378894	VQSRTrancheINDEL97.00to99.00	0	none	0.08161900000000001	0	10	0.08161900000000001
chr19-046312882-ATTTTTTTTTTTTTTT-ATTTTTTT	chr19	46312882	ATTTTTTTTTTTTTTT	ATTTTTTT	1378894	VQSRTrancheINDEL97.00to99.00	0	none	0.141496	3	10	0.141496
chr19-046312882-ATTTTTTTTTTTTTTT-ATTTTTTTT	chr19	46312882	ATTTTTTTTTTTTTTT	ATTTTTTTT	1378894	VQSRTrancheINDEL97.00to99.00	0	none	0.02229800000000001	2	10	0.02229800000000001
chr19-046312882-ATTTTTTTTTTTTTTT-ATTTTTTTTT	chr19	46312882	ATTTTTTTTTTTTTTT	ATTTTTTTTT	1378894	VQSRTrancheINDEL97.00to99.00	0	none	0.001959	0	10	0.001959
chr19-046312882-ATTTTTTTTTTTTTTT-ATTTTTTTTTT	chr19	46312882	ATTTTTTTTTTTTTTT	ATTTTTTTTTT	1378894	VQSRTrancheINDEL97.00to99.00	0	none	9.610000000000004e-4	0	10	9.610000000000004e-4
chr19-046312882-ATTTTTTTTTTTTTTT-ATTTTTTTTTTT	chr19	46312882	ATTTTTTTTTTTTTTT	ATTTTTTTTTTT	1378894	VQSRTrancheINDEL97.00to99.00	0	none	0.002009	0	10	0.002009
chr19-046312882-ATTTTTTTTTTTTTTT-ATTTTTTTTTTTT	chr19	46312882	ATTTTTTTTTTTTTTT	ATTTTTTTTTTTT	1378894	VQSRTrancheINDEL97.00to99.00	0	none	0.002757	0	10	0.002757
chr19-046312882-ATTTTTTTTTTTTTTT-ATTTTTTTTTTTTT	chr19	46312882	ATTTTTTTTTTTTTTT	ATTTTTTTTTTTTT	1378894	VQSRTrancheINDEL97.00to99.00	0	none	0.00689	0	10	0.00689
chr19-046312882-ATTTTTTTTTTTTTTT-ATTTTTTTTTTTTTT	chr19	46312882	ATTTTTTTTTTTTTTT	ATTTTTTTTTTTTTT	1378894	VQSRTrancheINDEL97.00to99.00	0	none	0.00997299999999998	0	10	0.00997299999999998
chr19-046312882-ATTTTTTTTTTTTTTT-ATTTTTTTTTTTTTTTT	chr19	46312882	ATTTTTTTTTTTTTTT	ATTTTTTTTTTTTTTTT	1378894	VQSRTrancheINDEL97.00to99.00	0	none	0.002431	0	10	0.002431
chr19-046312882-ATTTTTTTTTTTTTTT-ATTTTTTTTTTTTTTTTT	chr19	46312882	ATTTTTTTTTTTTTTT	ATTTTTTTTTTTTTTTTT	1378894	VQSRTrancheINDEL97.00to99.00	0	none	7.250000000000005e-4	0	10	7.250000000000005e-4
chr19-046312882-ATTTTTTTTTTTTTTT-ATTTTTTTTTTTTTTTTTT	chr19	46312882	ATTTTTTTTTTTTTTT	ATTTTTTTTTTTTTTTTTT	1378894	VQSRTrancheINDEL97.00to99.00	0	none	2.500000000000001e-4	0	10	2.500000000000001e-4
chr19-046312882-ATTTTTTTTTTTTTTT-ATTTTTTTTTTTTTTTTTTT	chr19	46312882	ATTTTTTTTTTTTTTT	ATTTTTTTTTTTTTTTTTTT	1378894	VQSRTrancheINDEL97.00to99.00	0	none	3.6999999999999985e-5	0	10	3.6999999999999985e-5
chr19-046312882-ATTTTTTTTTTTTTTT-ATTTTTTTTTTTTTTTTTTTT	chr19	46312882	ATTTTTTTTTTTTTTT	ATTTTTTTTTTTTTTTTTTTT	1378894	VQSRTrancheINDEL97.00to99.00	0	none	1.87e-4	0	10	1.87e-4
chr19-046312882-ATTTTTTTTTTTTTTT-ATTTTTTTTTTTTTTTTTTTTT	chr19	46312882	ATTTTTTTTTTTTTTT	ATTTTTTTTTTTTTTTTTTTTT	1378894	VQSRTrancheINDEL97.00to99.00	0	none	2.720000000000003e-4	0	10	2.720000000000003e-4
chr19-046312882-ATTTTTTTTTTTTTTT-ATTTTTTTTTTTTTTTTTTTTTT	chr19	46312882	ATTTTTTTTTTTTTTT	ATTTTTTTTTTTTTTTTTTTTTT	1378894	VQSRTrancheINDEL97.00to99.00	0	none	6.999999999999998e-5	0	10	6.999999999999998e-5
chr19-046312882-ATTTTTTTTTTTTTTT-ATTTTTTTTTTTTTTTTTTTTTTT	chr19	46312882	ATTTTTTTTTTTTTTT	ATTTTTTTTTTTTTTTTTTTTTTT	1378894	VQSRTrancheINDEL97.00to99.00	0	none	6.999999999999998e-5	0	10	6.999999999999998e-5
chr19-046312882-ATTTTTTTTTTTTTTT-ATTTTTTTTTTTTTTTTTTTTTTTTTT	chr19	46312882	ATTTTTTTTTTTTTTT	ATTTTTTTTTTTTTTTTTTTTTTTTTT	1378894	VQSRTrancheINDEL97.00to99.00	0	none	9e-6	0	10	9e-6
chr19-046312882-ATTTTTTTTTTTTTTT-TTTTTTTTTTTTTTTT	chr19	46312882	ATTTTTTTTTTTTTTT	TTTTTTTTTTTTTTTT	1378894	VQSRTrancheINDEL97.00to99.00	0	none	3.3700000000000044e-4	0	10	3.3700000000000044e-4
chr19-046312889-T-*	chr19	46312889	T	*	248	PASS	0	none	0.2963779999999998	7	8	0.2963779999999998
chr19-046312889-T-A	chr19	46312889	T	A	248	PASS	0	none	0	0	8	1e-6
chr19-046312889-T-G	chr19	46312889	T	G	248	PASS	0	none	6.999999999999998e-5	0	8	6.999999999999998e-5
chr19-046312890-T-*	chr19	46312890	T	*	697	VQSRTrancheINDEL97.00to99.00	0	none	0.2835299999999999	7	8	0.2835299999999999
chr19-046312890-T-A	chr19	46312890	T	A	697	VQSRTrancheINDEL97.00to99.00	0	none	8.9e-5	0	8	8.9e-5
chr19-046312890-T-TAA	chr19	46312890	T	TAA	697	VQSRTrancheINDEL97.00to99.00	0	none	0	0	8	1e-6
chr19-046313249-TCAAACAAA-T	chr19	46313249	TCAAACAAA	T	205797.97	PASS	5.7794e-4	mid	1.0699999999999996e-4	0	0	5.7794e-4
chr19-046313249-TCAAACAAA-TCAAA	chr19	46313249	TCAAACAAA	TCAAA	205797.97	PASS	0	none	0.09841400000000002	0	0	0.09841400000000002
chr19-046320219-G-A	chr19	46320219	G	A	43936	PASS	0.036387	eas	0.005463	1	100	0.036387
chr19-046320231-A-G	chr19	46320231	A	G	862009	PASS	0.36929	eas	0.117575	9	116	0.36929
chr19-046320445-A-G	chr19	46320445	A	G	4765976	PASS	0.44068	eas	0.201882	22	134	0.44068
chr19-046320494-C-T	chr19	46320494	C	T	5663519	PASS	0.36006	eas	0.184604	18	134	0.36006
chr19-046320546-C-T	chr19	46320546	C	T	608537	PASS	0.024486	nfe	0.019941	3	134	0.024486
chr19-046321647-T-A	chr19	46321647	T	A	14206271	PASS	0.85257	afr	0.783764	116	134	0.85257
chr19-046321754-C-G	chr19	46321754	C	G	675	PASS	7.2e-7	nfe	0	1	134	1e-6
chr19-046321810-C-T	chr19	46321810	C	T	1020345	PASS	0.092451	afr	0.02769900000000002	5	134	0.092451
chr19-046325410-AC-A	chr19	46325410	AC	A	90626.97	PASS	0.014546	nfe	0.01034399999999999	1	128	0.014546
chr19-046325462-G-C	chr19	46325462	G	C	117483	PASS	0.014808	nfe	0.01073799999999998	2	134	0.014808
chr19-046325586-T-C	chr19	46325586	T	C	134041	PASS	0.092046	afr	0.005983	1	134	0.092046
chr19-046329339-C-T	chr19	46329339	C	T	3245	PASS	5.397e-5	sas	3.6999999999999985e-5	1	134	5.397e-5
chr19-046329404-C-A	chr19	46329404	C	A	959	PASS	4.57e-6	nfe	0	1	134	4.57e-6
chr19-046331056-G-A	chr19	46331056	G	A	499	PASS	3.29e-6	nfe	0	1	132	3.29e-6
chr19-046331063-G-A	chr19	46331063	G	A	428413	PASS	0.049541	mid	0.04400900000000003	7	132	0.049541
chr19-046331426-A-G	chr19	46331426	A	G	1014277	PASS	0.4803	eas	0.127818	12	32	0.4803
chr19-046331537-A-AAAC	chr19	46331537	A	AAAC	398	VQSRTrancheINDEL95.00to96.00	0	none	0	0	42	1e-6
chr19-046331537-A-C	chr19	46331537	A	C	398	VQSRTrancheINDEL95.00to96.00	0	none	1.47e-4	0	42	1.47e-4
chr19-046334970-C-A	chr19	46334970	C	A	13210	PASS	0.0060861	sas	7.040000000000005e-4	1	134	0.0060861
chr19-046335106-G-A	chr19	46335106	G	A	111752	PASS	0.017123	nfe	0.01204599999999999	2	134	0.017123
chr19-046339376-G-A	chr19	46339376	G	A	206521	PASS	0.054805	afr	0.02507100000000002	6	130	0.054805
chr19-046339376-G-C	chr19	46339376	G	C	206521	PASS	0	none	0	0	130	1e-6
chr19-046339626-G-A	chr19	46339626	G	A	25141	PASS	0.0030727	nfe	0.00139899999999999	1	134	0.0030727
chr19-046339685-C-A	chr19	46339685	C	A	20759	PASS	0	none	9e-6	0	134	9e-6
chr19-046339685-C-T	chr19	46339685	C	T	20759	PASS	0.0043566	nfe	0.00161999999999999	1	134	0.0043566
chr19-046339745-C-A	chr19	46339745	C	A	52760	PASS	0.0085786	nfe	0.005802	2	134	0.0085786
chr19-046339967-G-A	chr19	46339967	G	A	129494	PASS	0.066864	nfe	0.033029	6	64	0.066864
chr19-046339967-G-C	chr19	46339967	G	C	129494	PASS	0	none	9e-6	0	64	9e-6
chr19-046339967-G-T	chr19	46339967	G	T	129494	PASS	1.2388e-4	nfe	0	1	64	1.2388e-4
chr19-046340087-GT-G	chr19	46340087	GT	G	20858.97	PASS	0.0071859	nfe	0.00942499999999999	0	0	0.00942499999999999
chr19-046341357-G-A	chr19	46341357	G	A	10156	PASS	0	none	0.006115	0	0	0.006115
chr19-046341634-C-*	chr19	46341634	C	*	21993	PASS	0	none	3.6999999999999985e-5	0	0	3.6999999999999985e-5
chr19-046341634-C-G	chr19	46341634	C	G	21993	PASS	0	none	0	0	0	1e-6
chr19-046341634-C-T	chr19	46341634	C	T	21993	PASS	0.17079	afr	0.01511499999999999	0	0	0.17079
chr19-046347058-C-A	chr19	46347058	C	A	175611	PASS	0.012792	nfe	0.00883399999999999	2	134	0.012792
chr19-046353706-G-A	chr19	46353706	G	A	3720086	PASS	0.38969	amr	0.102103	16	134	0.38969
chr19-046353758-C-T	chr19	46353758	C	T	5427586	PASS	0.39003	amr	0.10159200000000002	16	134	0.39003
chr19-046354000-G-A	chr19	46354000	G	A	11512669	PASS	0.3044	nfe	0.24004500000000004	33	134	0.3044
chr19-046354029-G-A	chr19	46354029	G	A	25682437	PASS	0.72817	sas	0.5583150000000001	78	134	0.72817
chr19-046375732-G-A	chr19	46375732	G	A	8866181	PASS	0.29876	nfe	0.244092	34	134	0.29876
chr19-046376853-T-C	chr19	46376853	T	C	146	PASS	0	none	0	1	98	1e-6
chr19-046382675-A-G	chr19	46382675	A	G	527868	PASS	0.9739	afr	0.2646629999999996	0	0	0.9739
chr19-046382675-A-T	chr19	46382675	A	T	527868	PASS	0	none	0	0	0	1e-6
chr19-046382977-G-A	chr19	46382977	G	A	1120751	PASS	0.30808	nfe	0.179074	0	0	0.30808
chr19-046383162-A-T	chr19	46383162	A	T	96	PASS	1.071e-5	sas	0	1	120	1.071e-5
chr19-046383511-G-A	chr19	46383511	G	A	1057635	PASS	0.15306	eas	0.03897300000000001	5	134	0.15306
chr19-046383705-C-T	chr19	46383705	C	T	651	PASS	0	none	0	1	134	1e-6
chr19-046383750-G-*	chr19	46383750	G	*	32360290	PASS	0	none	0	0	134	1e-6
chr19-046383750-G-C	chr19	46383750	G	C	32360290	PASS	0.99138	eas	0.9631960000000006	130	134	0.99138
chr19-046383942-A-G	chr19	46383942	A	G	5779839	PASS	0.3091	nfe	0.248032	34	134	0.3091
chr19-046384068-C-T	chr19	46384068	C	T	45643	PASS	0.0061766	nfe	0.003119	2	130	0.0061766
chr19-046384310-C-T	chr19	46384310	C	T	1158945	PASS	0.30665	afr	0.207096	0	2	0.30665
chr19-046384590-C-T	chr19	46384590	C	T	1191329	PASS	0.16467	sas	0.106179	6	76	0.16467
chr19-046384627-G-C	chr19	46384627	G	C	82	PASS	0	none	0	0	98	1e-6
chr19-046386903-T-C	chr19	46386903	T	C	14212522	PASS	0.84867	sas	0.761582	109	134	0.84867
chr19-046386965-G-A	chr19	46386965	G	A	759856	PASS	0.1247	afr	0.03529700000000002	3	132	0.1247
chr19-046386990-G-C	chr19	46386990	G	C	2797599	PASS	0.38784	amr	0.122902	18	134	0.38784
chr19-046387529-G-C	chr19	46387529	G	C	297617	PASS	0.03671	sas	0.006577	1	134	0.03671
chr19-046387669-G-T	chr19	46387669	G	T	179	PASS	2.78e-6	nfe	0	1	134	2.78e-6
chr19-046387806-C-T	chr19	46387806	C	T	149042	PASS	0.011672	nfe	0.00943999999999999	1	60	0.011672
chr19-046387835-T-C	chr19	46387835	T	C	215	PASS	3.102e-5	nfe	9e-6	0	24	3.102e-5
chr19-046387835-T-G	chr19	46387835	T	G	215	PASS	0	none	2.2000000000000003e-5	0	24	2.2000000000000003e-5
chr19-046388003-C-G	chr19	46388003	C	G	1166739	PASS	0	none	0	0	38	1e-6
chr19-046388003-C-T	chr19	46388003	C	T	1166739	PASS	0.29495	nfe	0.199097	7	38	0.29495
chr19-046388054-A-C	chr19	46388054	A	C	30705	PASS	0	none	0	0	78	1e-6
chr19-046388054-A-G	chr19	46388054	A	G	30705	PASS	0.0060039	sas	0.005228	0	78	0.0060039
chr19-046388059-G-A	chr19	46388059	G	A	16283	PASS	0.0053931	mid	0.002161	1	76	0.0053931
chr19-046388059-G-T	chr19	46388059	G	T	16283	PASS	0	none	0	0	76	1e-6
chr19-046388854-C-T	chr19	46388854	C	T	13429431	PASS	0.83728	sas	0.7275400000000005	102	134	0.83728
chr19-046388861-C-A	chr19	46388861	C	A	4226775	PASS	1.07e-6	nfe	9e-6	0	134	9e-6
chr19-046388861-C-G	chr19	46388861	C	G	4226775	PASS	0.30842	nfe	0.242635	34	134	0.30842
chr19-046389981-A-C	chr19	46389981	A	C	23474255	PASS	0.9913	eas	0.9112790000000004	127	134	0.9913
chr19-046389985-C-T	chr19	46389985	C	T	157988	PASS	0.013263	mid	0.005596	2	134	0.013263
chr19-046390208-A-G	chr19	46390208	A	G	47371435	PASS	0.9915	eas	0.9629800000000006	130	134	0.9915
chr19-046390553-G-A	chr19	46390553	G	A	1328802	PASS	0.36177	eas	0.12087900000000004	16	132	0.36177
chr19-046390559-A-G	chr19	46390559	A	G	42267	PASS	0	none	9e-6	0	86	9e-6
chr19-046390559-A-T	chr19	46390559	A	T	42267	PASS	0.012038	mid	0.003748	1	86	0.012038
chr19-046410644-A-AG	chr19	46410644	A	AG	881919.97	PASS	0	none	0	0	0	1e-6
chr19-046410644-A-AGAC	chr19	46410644	A	AGAC	881919.97	PASS	0	none	9e-6	0	0	9e-6
chr19-046410644-A-AGCC	chr19	46410644	A	AGCC	881919.97	PASS	0.73051	amr	0.30146399999999934	0	0	0.73051
chr19-046410855-ATT-A	chr19	46410855	ATT	A	335727	PASS	4.141e-4	amr	5.39e-4	0	20	5.39e-4
chr19-046410855-ATT-AT	chr19	46410855	ATT	AT	335727	PASS	0	none	0.04677400000000001	2	20	0.04677400000000001
chr19-046410855-ATT-ATTT	chr19	46410855	ATT	ATTT	335727	PASS	0	none	0.099431	3	20	0.099431
chr19-046410855-ATT-ATTTT	chr19	46410855	ATT	ATTTT	335727	PASS	0	none	0.00316	1	20	0.00316
chr19-046410855-ATT-ATTTTT	chr19	46410855	ATT	ATTTTT	335727	PASS	0	none	9e-6	0	20	9e-6
chr19-046410855-ATT-ATTTTTT	chr19	46410855	ATT	ATTTTTT	335727	PASS	0	none	0	0	20	1e-6
chr19-046410855-ATT-ATTTTTTT	chr19	46410855	ATT	ATTTTTTT	335727	PASS	0	none	0	0	20	1e-6
chr19-046410855-ATT-CTT	chr19	46410855	ATT	CTT	335727	PASS	0	none	0	0	20	1e-6
chr19-046410855-ATT-TTT	chr19	46410855	ATT	TTT	335727	PASS	0	none	0	0	20	1e-6
chr19-046411290-C-G	chr19	46411290	C	G	3232367	PASS	0.14988	eas	0.04694600000000001	7	134	0.14988
chr19-046411664-G-A	chr19	46411664	G	A	20008779	PASS	0.38886	eas	0.154248	18	134	0.38886
chr19-046411670-C-T	chr19	46411670	C	T	5711071	PASS	0.15479	eas	0.045585	6	134	0.15479
chr19-046411834-T-C	chr19	46411834	T	C	2431995	PASS	0.034354	nfe	0.02504800000000002	3	134	0.034354
chr19-046411857-A-C	chr19	46411857	A	C	786664	PASS	0.013316	mid	0.00699	1	134	0.013316
chr19-046412445-C-T	chr19	46412445	C	T	6336176	PASS	0.093954	mid	0.06978200000000001	6	134	0.093954
chr19-046412523-C-T	chr19	46412523	C	T	1361	PASS	8.4e-7	nfe	0	1	134	1e-6
chr19-046412679-G-C	chr19	46412679	G	C	1483	PASS	0	none	0	1	134	1e-6
chr19-046412751-A-G	chr19	46412751	A	G	508577	PASS	0.010918	nfe	0.00924999999999998	2	134	0.010918
chr19-046412982-C-T	chr19	46412982	C	T	506056	PASS	0.031303	nfe	0.02502100000000002	3	134	0.031303
chr19-046413208-C-T	chr19	46413208	C	T	152	PASS	0	none	9e-6	0	6	9e-6
chr19-046413325-T-C	chr19	46413325	T	C	318746	PASS	0.29273	nfe	0.11975	0	0	0.29273
chr19-046425317-T-C	chr19	46425317	T	C	70631	PASS	0.39299	nfe	0.049382	0	0	0.39299
chr19-046425358-A-G	chr19	46425358	A	G	90151	PASS	0.25704	nfe	0.06062	0	0	0.25704
chr19-046425674-A-G	chr19	46425674	A	G	118604	PASS	0.46907	nfe	0.08170400000000001	0	0	0.46907
chr19-046427426-A-C	chr19	46427426	A	C	164	PASS	2.111e-5	nfe	1.6699999999999994e-4	0	20	1.6699999999999994e-4
chr19-046427433-A-C	chr19	46427433	A	C	151	PASS	0	none	5.2999999999999994e-5	0	30	5.2999999999999994e-5
chr19-046427444-A-G	chr19	46427444	A	G	1782720	PASS	0.97852	eas	0.33737399999999995	39	42	0.97852
chr19-046427590-T-C	chr19	46427590	T	C	1990773	PASS	0.4263	afr	0.138933	42	134	0.4263
chr19-046427900-C-T	chr19	46427900	C	T	1730331	PASS	0.17256	afr	0.03537900000000002	9	134	0.17256
chr19-046428129-G-A	chr19	46428129	G	A	20559	PASS	0.0016668	nfe	2.2999999999999995e-4	1	134	0.0016668
chr19-046428369-C-T	chr19	46428369	C	T	435684	PASS	0.18745	afr	0.01264899999999999	1	134	0.18745
chr19-046428485-G-A	chr19	46428485	G	A	619455	PASS	0.17243	afr	0.034607	9	134	0.17243
chr19-046428585-T-C	chr19	46428585	T	C	109901	PASS	0.046745	afr	0.00914499999999998	3	128	0.046745
chr19-046428805-A-G	chr19	46428805	A	G	381092	PASS	0.73486	afr	0.164446	0	0	0.73486
chr19-046429077-C-A	chr19	46429077	C	A	48247	PASS	0.66496	nfe	0.03660300000000001	0	0	0.66496
chr19-046429077-C-G	chr19	46429077	C	G	48247	PASS	0	none	9e-6	0	0	9e-6
chr19-046467482-C-T	chr19	46467482	C	T	175121	PASS	0.46907	nfe	0.11709800000000002	0	0	0.46907
chr19-046467850-G-A	chr19	46467850	G	A	31	PASS	0	none	0	0	0	1e-6
chr19-046467984-CCTAAAA-C	chr19	46467984	CCTAAAA	C	80472.97	PASS	0.15717	nfe	0.02939700000000001	0	0	0.15717
chr19-046468097-T-A	chr19	46468097	T	A	160901	PASS	0.16266	nfe	0.065393	0	0	0.16266
chr19-046468097-T-C	chr19	46468097	T	C	160901	PASS	0	none	9e-6	0	0	9e-6
chr19-046468097-T-G	chr19	46468097	T	G	160901	PASS	0	none	9e-6	0	0	9e-6
chr19-046468106-G-A	chr19	46468106	G	A	1061385	PASS	0.77302	eas	0.4039279999999996	1	2	0.77302
chr19-046468106-G-C	chr19	46468106	G	C	1061385	PASS	0	none	9e-6	0	2	9e-6
chr19-046468396-C-*	chr19	46468396	C	*	166	PASS	0	none	0	0	100	1e-6
chr19-046468396-C-A	chr19	46468396	C	A	166	PASS	6.663e-5	nfe	1.6699999999999994e-4	0	100	1.6699999999999994e-4
chr19-046468397-T-*	chr19	46468397	T	*	19000	VQSRTrancheSNP99.90to99.95	0	none	0	0	20	1e-6
chr19-046468397-T-A	chr19	46468397	T	A	19000	VQSRTrancheSNP99.90to99.95	0.023046	nfe	0.011278	1	20	0.023046
chr19-046468401-T-A	chr19	46468401	T	A	30633	VQSRTrancheSNP99.90to99.95	0.037229	afr	0.01491099999999998	3	14	0.037229
chr19-046468411-G-A	chr19	46468411	G	A	254	PASS	8.5e-6	nfe	5.2999999999999994e-5	0	88	5.2999999999999994e-5
chr19-046468411-G-C	chr19	46468411	G	C	254	PASS	3.038e-5	afr	9e-6	0	88	3.038e-5
chr19-046468411-G-T	chr19	46468411	G	T	254	PASS	1.391e-5	nfe	2.2000000000000003e-5	0	88	2.2000000000000003e-5
chr19-046468415-T-A	chr19	46468415	T	A	4061	VQSRTrancheSNP99.90to99.95	0.0053089	nfe	0.003869	0	28	0.0053089
chr19-046468420-T-A	chr19	46468420	T	A	1297	VQSRTrancheSNP99.90to99.95	9.9929e-4	afr	0.00127499999999999	0	64	0.00127499999999999
chr19-046468429-C-A	chr19	46468429	C	A	731	VQSRTrancheSNP99.80to99.90	1.7044e-4	nfe	4.490000000000005e-4	0	64	4.490000000000005e-4
chr19-046468429-C-T	chr19	46468429	C	T	731	VQSRTrancheSNP99.80to99.90	0	none	9e-6	0	64	9e-6
chr19-046468516-T-G	chr19	46468516	T	G	4073366	PASS	0.35143	eas	0.215795	23	134	0.35143
chr19-046468726-G-C	chr19	46468726	G	C	5388	PASS	0.0057976	afr	3.6000000000000035e-4	0	98	0.0057976
chr19-046469703-G-A	chr19	46469703	G	A	2351	PASS	6.662e-5	nfe	2.2000000000000003e-5	1	134	6.662e-5
chr19-046469710-G-C	chr19	46469710	G	C	10652126	PASS	0.55333	amr	0.44204399999999994	71	134	0.55333
chr19-046470450-C-T	chr19	46470450	C	T	978868	PASS	0.020584	nfe	0.01267499999999999	1	134	0.020584
chr19-046470564-C-T	chr19	46470564	C	T	26794	PASS	4.5291e-4	mid	2.09e-4	1	134	4.5291e-4
chr19-046470724-G-A	chr19	46470724	G	A	14811172	PASS	0.33556	afr	0.22572	32	134	0.33556
chr19-046470746-C-T	chr19	46470746	C	T	4218770	PASS	0.13717	afr	0.062848	5	134	0.13717
chr19-046470824-A-G	chr19	46470824	A	G	2531	PASS	7.15e-6	nfe	0	1	134	7.15e-6
chr19-046470976-G-A	chr19	46470976	G	A	9382676	PASS	0.27037	afr	0.218707	32	134	0.27037
chr19-046471049-A-C	chr19	46471049	A	C	6040700	PASS	0.30446	afr	0.22186300000000003	32	134	0.30446
chr19-046471050-C-T	chr19	46471050	C	T	22486050	PASS	0.86197	eas	0.7344450000000007	99	134	0.86197
chr19-046471056-A-G	chr19	46471056	A	G	1075	PASS	4.012e-5	nfe	0	1	134	4.012e-5
chr19-046471067-A-G	chr19	46471067	A	G	4872920	PASS	0.30373	afr	0.221216	32	134	0.30373
chr19-046471129-G-A	chr19	46471129	G	A	1471	PASS	2.0506999999999e-4	nfe	2.2000000000000003e-5	1	134	2.0506999999999e-4
chr19-046471142-C-G	chr19	46471142	C	G	2604482	PASS	0.32517	afr	0.211777	32	134	0.32517
chr19-046471238-A-G	chr19	46471238	A	G	307	PASS	6.35e-6	nfe	0	1	128	6.35e-6
chr19-046471289-A-G	chr19	46471289	A	G	5658639	PASS	0.98793	eas	0.8745110000000004	107	110	0.98793
chr19-046471289-A-T	chr19	46471289	A	T	5658639	PASS	0	none	0	0	110	1e-6
chr19-046471297-C-A	chr19	46471297	C	A	309	PASS	0	none	9e-6	1	100	9e-6
chr19-046471297-C-T	chr19	46471297	C	T	309	PASS	0	none	9e-6	0	100	9e-6
chr19-046471345-T-C	chr19	46471345	T	C	3615595	PASS	0.98059	eas	0.8402360000000006	51	52	0.98059
chr19-046471395-G-C	chr19	46471395	G	C	426028	PASS	0.23355	afr	0.13656600000000002	2	4	0.23355
chr19-046471421-C-G	chr19	46471421	C	G	301148	PASS	0.2008	afr	0.11201600000000002	0	2	0.2008
chr19-046471445-A-C	chr19	46471445	A	C	52	PASS	0	none	8.9e-5	0	2	8.9e-5
chr19-046471471-C-G	chr19	46471471	C	G	1130513	PASS	0	none	9e-6	0	0	9e-6
chr19-046471471-C-T	chr19	46471471	C	T	1130513	PASS	0.81054	amr	0.45455699999999943	0	0	0.81054
chr19-046471491-C-G	chr19	46471491	C	G	223171	PASS	0.18222	afr	0.08108900000000001	0	0	0.18222
chr19-046471495-G-C	chr19	46471495	G	C	227239	PASS	0.16234	afr	0.08106300000000001	0	0	0.16234
chr19-046471505-A-*	chr19	46471505	A	*	221049	PASS	0	none	0	0	0	1e-6
chr19-046471505-A-C	chr19	46471505	A	C	221049	PASS	0	none	9e-6	0	0	9e-6
chr19-046471505-A-G	chr19	46471505	A	G	221049	PASS	0.17784	nfe	0.08090200000000002	0	0	0.17784
chr19-046471505-A-T	chr19	46471505	A	T	221049	PASS	0	none	0	0	0	1e-6
chr19-046471524-G-A	chr19	46471524	G	A	561023	PASS	0.72029	nfe	0.2917769999999996	0	0	0.72029
chr19-046471524-G-T	chr19	46471524	G	T	561023	PASS	0	none	0	0	0	1e-6
chr19-046493395-C-A	chr19	46493395	C	A	1658	PASS	3.6311e-4	nfe	1.0799999999999996e-4	1	126	3.6311e-4
chr19-046493659-C-T	chr19	46493659	C	T	91016	PASS	0.017813	sas	0.00322	1	134	0.017813
chr19-046493671-C-A	chr19	46493671	C	A	2836066	PASS	0.16053	nfe	0.118789	18	134	0.16053
chr19-046493759-C-CCGACCT	chr19	46493759	C	CCGACCT	1926294.97	VQSRTrancheINDEL99.00to99.50	0	none	0	0	132	1e-6
chr19-046493759-C-CCGGCAT	chr19	46493759	C	CCGGCAT	1926294.97	VQSRTrancheINDEL99.00to99.50	0	none	0	0	132	1e-6
chr19-046493759-C-CCGGCCT	chr19	46493759	C	CCGGCCT	1926294.97	VQSRTrancheINDEL99.00to99.50	0.15248	nfe	0.09772000000000002	16	132	0.15248
chr19-046493765-T-G	chr19	46493765	T	G	26554	PASS	0.027175	eas	0.004996	1	66	0.027175
chr19-046493903-C-T	chr19	46493903	C	T	243698	PASS	0.014047	nfe	0.007068	2	134	0.014047
chr19-046494128-C-A	chr19	46494128	C	A	575430	PASS	0.012456	nfe	0.00971999999999999	2	134	0.012456
chr19-046494265-C-T	chr19	46494265	C	T	6135955	PASS	0.32597	eas	0.092652	12	134	0.32597
chr19-046494979-C-T	chr19	46494979	C	T	10172460	PASS	0.16179	nfe	0.12188000000000002	18	134	0.16179
chr19-046495033-C-T	chr19	46495033	C	T	819980	PASS	0.012505	nfe	0.009824	2	134	0.012505
chr19-046519143-A-C	chr19	46519143	A	C	192126	PASS	0	none	0	0	0	1e-6
chr19-046519143-A-G	chr19	46519143	A	G	192126	PASS	0.67107000000000006	nfe	0.12923400000000002	0	0	0.67107000000000006
chr19-046525641-C-T	chr19	46525641	C	T	2981959	PASS	0.17301	afr	0.11709500000000002	12	134	0.17301
chr19-046525856-C-T	chr19	46525856	C	T	257279	PASS	0.015625	nfe	0.01230699999999998	1	130	0.015625
chr19-046526787-A-G	chr19	46526787	A	G	8505173	PASS	0.7345	afr	0.6264720000000004	61	120	0.7345
chr19-046526878-T-A	chr19	46526878	T	A	2126	VQSRTrancheSNP99.80to99.90	0	none	0	0	66	1e-6
chr19-046526878-T-G	chr19	46526878	T	G	2126	VQSRTrancheSNP99.80to99.90	0.0021943	eas	0.00139699999999999	1	66	0.0021943
chr19-046526977-T-C	chr19	46526977	T	C	5024575	VQSRTrancheSNP99.90to99.95	0.19564	mid	0.13938999999999999	14	134	0.19564
chr19-046527175-T-C	chr19	46527175	T	C	15446856	PASS	0.73273	afr	0.6396430000000006	67	132	0.73273
chr19-046533571-C-A	chr19	46533571	C	A	1530598	PASS	0.35827	amr	0.22144600000000003	41	132	0.35827
chr19-046533791-C-T	chr19	46533791	C	T	180357	PASS	0.014445	nfe	0.01196799999999999	1	134	0.014445
chr19-046533816-C-T	chr19	46533816	C	T	79293	PASS	0.0046408	nfe	0.004059	2	134	0.0046408
chr19-046533828-C-T	chr19	46533828	C	T	283211	PASS	0.025634	nfe	0.016802	2	134	0.025634
chr19-046533902-T-C	chr19	46533902	T	C	36204	PASS	0.0024713	nfe	0.00171799999999999	1	134	0.0024713
chr19-046533972-G-T	chr19	46533972	G	T	15116	PASS	0.0015669	nfe	6.570000000000002e-4	1	134	0.0015669
chr19-046534040-C-T	chr19	46534040	C	T	13122840	PASS	0.59472	mid	0.5326360000000007	84	134	0.59472
chr19-046534048-G-A	chr19	46534048	G	A	12719676	PASS	0.59407	mid	0.5326360000000007	84	134	0.59407
chr19-046534063-G-A	chr19	46534063	G	A	28081	PASS	0.0031482	nfe	0.00159499999999999	2	134	0.0031482
chr19-046534168-G-A	chr19	46534168	G	A	6351	PASS	0.006949	afr	4.950000000000003e-4	1	134	0.006949
chr19-046534363-G-A	chr19	46534363	G	A	1323082	PASS	0.52984	sas	0.37590299999999965	4	6	0.52984
chr19-046534412-G-A	chr19	46534412	G	A	883520	PASS	0	none	0	0	0	1e-6
chr19-046534412-G-C	chr19	46534412	G	C	883520	PASS	0.46347	nfe	0.3148379999999999	0	0	0.46347
chr19-046534412-G-T	chr19	46534412	G	T	883520	PASS	0	none	0	0	0	1e-6
chr19-046559170-C-T	chr19	46559170	C	T	442977	PASS	0.031347	nfe	0.01930700000000001	2	134	0.031347
chr19-046559558-G-A	chr19	46559558	G	A	16710405	PASS	0	none	0	0	134	1e-6
chr19-046559558-G-C	chr19	46559558	G	C	16710405	PASS	0.98958	eas	0.8485320000000002	114	134	0.98958
chr19-046559599-A-G	chr19	46559599	A	G	17984586	PASS	0.98881	eas	0.8399440000000006	115	134	0.98881
chr19-046559671-G-A	chr19	46559671	G	A	2415008	PASS	0.26839	eas	0.11445500000000002	18	132	0.26839
chr19-046559672-C-A	chr19	46559672	C	A	2415613	PASS	0.26882	eas	0.11445500000000002	18	132	0.26882
chr19-046600814-G-A	chr19	46600814	G	A	28793	PASS	0.0045507	nfe	0.002264	1	132	0.0045507
chr19-046600969-T-C	chr19	46600969	T	C	423480	PASS	0.025971	mid	0.01743400000000001	1	134	0.025971
chr19-046601053-TGG-T	chr19	46601053	TGG	T	2617099.97	PASS	0.17918	nfe	0.14511500000000002	26	132	0.17918
chr19-046601223-G-A	chr19	46601223	G	A	4982	PASS	0.0031069	nfe	0.00103199999999999	0	4	0.0031069
chr19-046601278-T-A	chr19	46601278	T	A	641445	PASS	0.31992	eas	0.12843000000000002	0	0	0.31992
chr19-046601298-AGGCGGCGGC-A	chr19	46601298	AGGCGGCGGC	A	24153	PASS	1.69e-6	nfe	2.2000000000000003e-5	0	4	2.2000000000000003e-5
chr19-046601298-AGGCGGCGGC-AGGC	chr19	46601298	AGGCGGCGGC	AGGC	24153	PASS	0	none	0	0	4	1e-6
chr19-046601298-AGGCGGCGGC-AGGCGGC	chr19	46601298	AGGCGGCGGC	AGGCGGC	24153	PASS	0	none	0.005782	0	4	0.005782
chr19-046601298-AGGCGGCGGC-AGGCGGCGGCGGC	chr19	46601298	AGGCGGCGGC	AGGCGGCGGCGGC	24153	PASS	0	none	3.810000000000003e-4	0	4	3.810000000000003e-4
chr19-046601298-AGGCGGCGGC-AGGCGGCGGCGGCGGC	chr19	46601298	AGGCGGCGGC	AGGCGGCGGCGGCGGC	24153	PASS	0	none	3.150000000000005e-4	0	4	3.150000000000005e-4
chr19-046601298-AGGCGGCGGC-AGGCGGCGGCGGCGGCGGC	chr19	46601298	AGGCGGCGGC	AGGCGGCGGCGGCGGCGGC	24153	PASS	0	none	2.720000000000003e-4	0	4	2.720000000000003e-4
chr19-046601298-AGGCGGCGGC-GGGCGGCGGC	chr19	46601298	AGGCGGCGGC	GGGCGGCGGC	24153	PASS	0	none	0	0	4	1e-6
chr19-046601301-C-*	chr19	46601301	C	*	392	PASS	0	none	0.005885	0	4	0.005885
chr19-046601301-C-A	chr19	46601301	C	A	392	PASS	0	none	8.9e-5	0	4	8.9e-5
chr19-046601302-GGCGGCGGCGGCGGCGCGCGCTGCGGGCAGTGAGTGTGGAGGCGCGGACGC-*	chr19	46601302	GGCGGCGGCGGCGGCGCGCGCTGCGGGCAGTGAGTGTGGAGGCGCGGACGC	*	32	VQSRTrancheINDEL99.50to99.90	0	none	3.6999999999999985e-5	0	6	3.6999999999999985e-5
chr19-046601302-GGCGGCGGCGGCGGCGCGCGCTGCGGGCAGTGAGTGTGGAGGCGCGGACGC-AGCGGCGGCGGCGGCGCGCGCTGCGGGCAGTGAGTGTGGAGGCGCGGACGC	chr19	46601302	GGCGGCGGCGGCGGCGCGCGCTGCGGGCAGTGAGTGTGGAGGCGCGGACGC	AGCGGCGGCGGCGGCGCGCGCTGCGGGCAGTGAGTGTGGAGGCGCGGACGC	32	VQSRTrancheINDEL99.50to99.90	0	none	0	0	6	1e-6
chr19-046601302-GGCGGCGGCGGCGGCGCGCGCTGCGGGCAGTGAGTGTGGAGGCGCGGACGC-G	chr19	46601302	GGCGGCGGCGGCGGCGCGCGCTGCGGGCAGTGAGTGTGGAGGCGCGGACGC	G	32	VQSRTrancheINDEL99.50to99.90	0	none	0	0	6	1e-6
chr19-046601304-C-*	chr19	46601304	C	*	223	PASS	0	none	5.2999999999999994e-5	0	6	5.2999999999999994e-5
chr19-046601304-C-A	chr19	46601304	C	A	223	PASS	0	none	9e-6	0	6	9e-6
chr19-046601304-C-T	chr19	46601304	C	T	223	PASS	6.2e-7	nfe	6.999999999999998e-5	0	6	6.999999999999998e-5
chr19-046601306-G-*	chr19	46601306	G	*	83	VQSRTrancheSNP99.80to99.90	0	none	3.6999999999999985e-5	0	6	3.6999999999999985e-5
chr19-046601306-G-A	chr19	46601306	G	A	83	VQSRTrancheSNP99.80to99.90	0	none	5.2999999999999994e-5	0	6	5.2999999999999994e-5
chr19-046601307-C-*	chr19	46601307	C	*	206	VQSRTrancheSNP99.80to99.90	0	none	3.6999999999999985e-5	0	6	3.6999999999999985e-5
chr19-046601307-C-T	chr19	46601307	C	T	206	VQSRTrancheSNP99.80to99.90	5.8e-7	nfe	1.87e-4	0	6	1.87e-4
chr19-046601315-G-*	chr19	46601315	G	*	85	PASS	0	none	2.2000000000000003e-5	0	22	2.2000000000000003e-5
chr19-046601315-G-A	chr19	46601315	G	A	85	PASS	0	none	6.999999999999998e-5	0	22	6.999999999999998e-5
chr19-046601421-C-A	chr19	46601421	C	A	263014	PASS	0.024582	mid	0.01719700000000001	1	134	0.024582
chr19-046601522-A-C	chr19	46601522	A	C	167529	PASS	0.075579	sas	0.020991	2	122	0.075579
chr19-046605754-T-C	chr19	46605754	T	C	16886759	PASS	0.92564	eas	0.7464560000000003	92	132	0.92564
chr19-046606142-G-A	chr19	46606142	G	A	10546	PASS	0.0029625	nfe	0.00134799999999999	1	54	0.0029625
chr19-046606208-G-A	chr19	46606208	G	A	5506	PASS	0.0016712	nfe	7.950000000000004e-4	0	8	0.0016712
chr19-046606257-C-T	chr19	46606257	C	T	26067	PASS	0.0082748	nfe	0.005269	0	2	0.0082748
chr19-046607862-CA-C	chr19	46607862	CA	C	2978087.97	PASS	0.90116	eas	0.6329320000000005	21	30	0.90116
chr19-046608182-C-T	chr19	46608182	C	T	527	PASS	8.4e-7	nfe	0	1	134	1e-6
chr19-046608406-T-C	chr19	46608406	T	C	27664260	PASS	0.92525	eas	0.7397260000000001	90	134	0.92525
chr19-046609100-CCT-C	chr19	46609100	CCT	C	612175.97	PASS	0.021326	nfe	0.01262299999999999	2	134	0.021326
chr19-046609100-CCT-CCTCT	chr19	46609100	CCT	CCTCT	612175.97	PASS	0	none	0	0	134	1e-6
chr19-046609102-T-*	chr19	46609102	T	*	1724	PASS	0	none	0.01262299999999999	2	134	0.01262299999999999
chr19-046609102-T-C	chr19	46609102	T	C	1724	PASS	0	none	9e-6	0	134	9e-6
chr19-046609391-T-C	chr19	46609391	T	C	5416129	PASS	0.56804	amr	0.4720649999999994	64	132	0.56804
chr19-046609483-C-T	chr19	46609483	C	T	2123228	PASS	0.48278	eas	0.33323699999999984	34	100	0.48278
chr19-046609581-C-G	chr19	46609581	C	G	64776	PASS	1.274e-5	nfe	9e-6	0	6	1.274e-5
chr19-046609581-C-T	chr19	46609581	C	T	64776	PASS	0.025451	nfe	0.01535299999999999	0	6	0.025451
chr19-046621457-T-G	chr19	46621457	T	G	16339075	PASS	0.487	sas	0.4226829999999997	56	134	0.487
chr19-046621864-A-T	chr19	46621864	A	T	12295	PASS	6.9519e-4	amr	9.87999999999999e-4	1	132	9.87999999999999e-4
chr19-046622980-ATTTTTT-*	chr19	46622980	ATTTTTT	*	65317	PASS	0	none	1.27e-4	0	0	1.27e-4
chr19-046622980-ATTTTTT-A	chr19	46622980	ATTTTTT	A	65317	PASS	0	none	9e-6	0	0	9e-6
chr19-046622980-ATTTTTT-AGTTTTTT	chr19	46622980	ATTTTTT	AGTTTTTT	65317	PASS	0	none	9e-6	0	0	9e-6
chr19-046622980-ATTTTTT-AT	chr19	46622980	ATTTTTT	AT	65317	PASS	0	none	6.999999999999998e-5	0	0	6.999999999999998e-5
chr19-046622980-ATTTTTT-ATT	chr19	46622980	ATTTTTT	ATT	65317	PASS	0	none	1.87e-4	0	0	1.87e-4
chr19-046622980-ATTTTTT-ATTT	chr19	46622980	ATTTTTT	ATTT	65317	PASS	0	none	2.08e-4	0	0	2.08e-4
chr19-046622980-ATTTTTT-ATTTT	chr19	46622980	ATTTTTT	ATTTT	65317	PASS	0	none	0.002058	0	0	0.002058
chr19-046622980-ATTTTTT-ATTTTT	chr19	46622980	ATTTTTT	ATTTTT	65317	PASS	0	none	0.02757200000000002	0	0	0.02757200000000002
chr19-046622980-ATTTTTT-ATTTTTTT	chr19	46622980	ATTTTTT	ATTTTTTT	65317	PASS	0	none	0.00190899999999999	0	0	0.00190899999999999
chr19-046622980-ATTTTTT-ATTTTTTTT	chr19	46622980	ATTTTTT	ATTTTTTTT	65317	PASS	0	none	3.150000000000005e-4	0	0	3.150000000000005e-4
chr19-046622980-ATTTTTT-ATTTTTTTTT	chr19	46622980	ATTTTTT	ATTTTTTTTT	65317	PASS	0	none	3.6999999999999985e-5	0	0	3.6999999999999985e-5
chr19-046622980-ATTTTTT-ATTTTTTTTTT	chr19	46622980	ATTTTTT	ATTTTTTTTTT	65317	PASS	0	none	0	0	0	1e-6
chr19-046622980-ATTTTTT-CTTTTTT	chr19	46622980	ATTTTTT	CTTTTTT	65317	PASS	0	none	0	0	0	1e-6
chr19-046622980-ATTTTTT-TTTTTTT	chr19	46622980	ATTTTTT	TTTTTTT	65317	PASS	0	none	7.950000000000004e-4	0	0	7.950000000000004e-4
chr19-046622981-T-*	chr19	46622981	T	*	581.97	PASS	0	none	0.03087900000000001	0	0	0.03087900000000001
chr19-046622981-T-TTA	chr19	46622981	T	TTA	581.97	PASS	0	none	2.08e-4	0	0	2.08e-4
chr19-046622987-T-A	chr19	46622987	T	A	20435	PASS	0.035536	eas	0.01598000000000002	0	0	0.035536
chr19-046622988-T-A	chr19	46622988	T	A	53001	PASS	0.027965	nfe	0.023136	0	0	0.027965
chr19-046623059-G-T	chr19	46623059	G	T	10073	PASS	0.0029269	nfe	0.00336	0	0	0.00336
chr19-046623095-G-C	chr19	46623095	G	C	876284	PASS	0.39409	sas	0.2882149999999994	0	2	0.39409
chr19-046623357-C-G	chr19	46623357	C	G	7176667	PASS	0.48368	sas	0.40437899999999943	55	134	0.48368
chr19-046623592-G-A	chr19	46623592	G	A	373653	PASS	0.012303	eas	0.006809	1	134	0.012303
chr19-046624067-C-G	chr19	46624067	C	G	13374359	PASS	0.29024	eas	0.2535099999999995	35	134	0.29024
chr19-046624153-C-T	chr19	46624153	C	T	174223	PASS	0.052314	afr	0.004008	1	134	0.052314
chr19-046624182-A-G	chr19	46624182	A	G	157523	PASS	0.011073	sas	0.004697	1	134	0.011073
chr19-046624255-T-C	chr19	46624255	T	C	106021	PASS	0	none	9e-6	0	134	9e-6
chr19-046624255-T-TG	chr19	46624255	T	TG	106021	PASS	0.0086568	nfe	0.005133	1	134	0.0086568
chr19-046624373-G-A	chr19	46624373	G	A	3552229	PASS	0.27305	nfe	0.221431	35	134	0.27305
chr19-046624373-G-T	chr19	46624373	G	T	3552229	PASS	8.75e-6	sas	0	0	134	8.75e-6
chr19-046634168-C-T	chr19	46634168	C	T	2859	PASS	2.3608e-4	mid	2.2000000000000003e-5	1	134	2.3608e-4
chr19-046634202-C-T	chr19	46634202	C	T	8245248	PASS	0.3411	nfe	0.2899789999999994	43	134	0.3411
chr19-046634224-GAT-*	chr19	46634224	GAT	*	8981664.97	PASS	0	none	5.2999999999999994e-5	0	134	5.2999999999999994e-5
chr19-046634224-GAT-G	chr19	46634224	GAT	G	8981664.97	PASS	0.31184	sas	0.244659	30	134	0.31184
chr19-046634715-G-A	chr19	46634715	G	A	2763396	PASS	0.19849	sas	0.133714	20	134	0.19849
chr19-046634757-C-G	chr19	46634757	C	G	1523255	PASS	0.20041	eas	0.099605	10	134	0.20041
chr19-046648103-A-C	chr19	46648103	A	C	158	PASS	0	none	8.9e-5	0	0	8.9e-5
chr19-046648121-G-A	chr19	46648121	G	A	719688	PASS	0.59651	afr	0.154821	1	8	0.59651
chr19-046648400-G-T	chr19	46648400	G	T	33708	PASS	0.0040952	mid	0.00125299999999999	1	134	0.0040952
chr19-046648457-G-A	chr19	46648457	G	A	32679	PASS	0.0013913	nfe	6.570000000000002e-4	1	134	0.0013913
chr19-046648460-G-A	chr19	46648460	G	A	726487	PASS	0.024091	nfe	0.016538	1	134	0.024091
chr19-046648467-A-G	chr19	46648467	A	G	1693043	PASS	0.057072	nfe	0.03889300000000002	5	134	0.057072
chr19-046648577-C-T	chr19	46648577	C	T	104986	PASS	0.026853	afr	0.001991	1	134	0.026853
chr19-046649004-C-A	chr19	46649004	C	A	93	PASS	0	none	9e-6	0	44	9e-6
chr19-046649004-C-T	chr19	46649004	C	T	93	PASS	3.5e-7	nfe	3.6999999999999985e-5	0	44	3.6999999999999985e-5
chr19-046649884-A-C	chr19	46649884	A	C	1759	VQSRTrancheSNP99.80to99.90	5.3087e-4	eas	0.00176599999999999	2	90	0.00176599999999999
chr19-046649884-A-G	chr19	46649884	A	G	1759	VQSRTrancheSNP99.80to99.90	0	none	9e-6	0	90	9e-6
chr19-046649888-CAAAAAAA-*	chr19	46649888	CAAAAAAA	*	3587952	PASS	0	none	5.2999999999999994e-5	0	66	5.2999999999999994e-5
chr19-046649888-CAAAAAAA-AAAAAAAA	chr19	46649888	CAAAAAAA	AAAAAAAA	3587952	PASS	0	none	2.2899999999999996e-4	0	66	2.2899999999999996e-4
chr19-046649888-CAAAAAAA-C	chr19	46649888	CAAAAAAA	C	3587952	PASS	1.731e-5	sas	5.2999999999999994e-5	0	66	5.2999999999999994e-5
chr19-046649888-CAAAAAAA-CA	chr19	46649888	CAAAAAAA	CA	3587952	PASS	0	none	5.860000000000005e-4	0	66	5.860000000000005e-4
chr19-046649888-CAAAAAAA-CAA	chr19	46649888	CAAAAAAA	CAA	3587952	PASS	0	none	0.003721	0	66	0.003721
chr19-046649888-CAAAAAAA-CAAA	chr19	46649888	CAAAAAAA	CAAA	3587952	PASS	0	none	0.01438099999999999	2	66	0.01438099999999999
chr19-046649888-CAAAAAAA-CAAAA	chr19	46649888	CAAAAAAA	CAAAA	3587952	PASS	0	none	0.04947	1	66	0.04947
chr19-046649888-CAAAAAAA-CAAAAA	chr19	46649888	CAAAAAAA	CAAAAA	3587952	PASS	0	none	0.17490400000000003	15	66	0.17490400000000003
chr19-046649888-CAAAAAAA-CAAAAAA	chr19	46649888	CAAAAAAA	CAAAAAA	3587952	PASS	0	none	0.3571749999999998	25	66	0.3571749999999998
chr19-046649888-CAAAAAAA-CAAAAAAAA	chr19	46649888	CAAAAAAA	CAAAAAAAA	3587952	PASS	0	none	0.01267799999999999	0	66	0.01267799999999999
chr19-046649888-CAAAAAAA-CAAAAAAAAA	chr19	46649888	CAAAAAAA	CAAAAAAAAA	3587952	PASS	0	none	8.200000000000003e-4	0	66	8.200000000000003e-4
chr19-046649888-CAAAAAAA-CAAAAAAAAAA	chr19	46649888	CAAAAAAA	CAAAAAAAAAA	3587952	PASS	0	none	9e-6	0	66	9e-6
chr19-046649888-CAAAAAAA-TAAAAAAA	chr19	46649888	CAAAAAAA	TAAAAAAA	3587952	PASS	0	none	0	0	66	1e-6
chr19-046649891-A-*	chr19	46649891	A	*	441	PASS	0	none	0.092565	5	46	0.092565
chr19-046649891-A-C	chr19	46649891	A	C	441	PASS	0	none	1.88e-4	0	46	1.88e-4
chr19-046649911-G-A	chr19	46649911	G	A	534	PASS	0	none	0	0	92	1e-6
chr19-046649911-G-C	chr19	46649911	G	C	534	PASS	3.4e-7	nfe	9e-6	0	92	9e-6
chr19-046649911-G-T	chr19	46649911	G	T	534	PASS	0	none	2.2000000000000003e-5	0	92	2.2000000000000003e-5
chr19-046650048-T-C	chr19	46650048	T	C	3665	PASS	0.0012979	amr	4.04e-4	0	60	0.0012979
chr19-046650108-T-A	chr19	46650108	T	A	361	PASS	7.224e-5	nfe	2.500000000000001e-4	0	6	2.500000000000001e-4
chr19-046650108-T-C	chr19	46650108	T	C	361	PASS	0	none	6.999999999999998e-5	0	6	6.999999999999998e-5
chr19-046650116-T-A	chr19	46650116	T	A	609	PASS	2.8941e-4	nfe	6.780000000000002e-4	0	6	6.780000000000002e-4
chr19-046650116-T-C	chr19	46650116	T	C	609	PASS	0	none	3.6999999999999985e-5	0	6	3.6999999999999985e-5
chr19-046650126-TA-*	chr19	46650126	TA	*	668	PASS	0	none	2.2000000000000003e-5	0	2	2.2000000000000003e-5
chr19-046650126-TA-AA	chr19	46650126	TA	AA	668	PASS	0	none	2.08e-4	0	2	2.08e-4
chr19-046650126-TA-CA	chr19	46650126	TA	CA	668	PASS	0	none	0	0	2	1e-6
chr19-046650126-TA-GA	chr19	46650126	TA	GA	668	PASS	0	none	2.2000000000000003e-5	0	2	2.2000000000000003e-5
chr19-046650126-TA-T	chr19	46650126	TA	T	668	PASS	0	none	2.2000000000000003e-5	0	2	2.2000000000000003e-5
chr19-046650126-TA-TCA	chr19	46650126	TA	TCA	668	PASS	0	none	9e-6	0	2	9e-6
chr19-046650127-ATTTTTTTTTT-*	chr19	46650127	ATTTTTTTTTT	*	191114	PASS	0	none	6.999999999999998e-5	0	0	6.999999999999998e-5
chr19-046650127-ATTTTTTTTTT-A	chr19	46650127	ATTTTTTTTTT	A	191114	PASS	0	none	9e-6	0	0	9e-6
chr19-046650127-ATTTTTTTTTT-AATTTTTTTTTTT	chr19	46650127	ATTTTTTTTTT	AATTTTTTTTTTT	191114	PASS	0	none	0	0	0	1e-6
chr19-046650127-ATTTTTTTTTT-AATTTTTTTTTTTT	chr19	46650127	ATTTTTTTTTT	AATTTTTTTTTTTT	191114	PASS	0	none	3.6999999999999985e-5	0	0	3.6999999999999985e-5
chr19-046650127-ATTTTTTTTTT-AATTTTTTTTTTTTT	chr19	46650127	ATTTTTTTTTT	AATTTTTTTTTTTTT	191114	PASS	0	none	0	0	0	1e-6
chr19-046650127-ATTTTTTTTTT-ATTT	chr19	46650127	ATTTTTTTTTT	ATTT	191114	PASS	0	none	2.2000000000000003e-5	0	0	2.2000000000000003e-5
chr19-046650127-ATTTTTTTTTT-ATTTT	chr19	46650127	ATTTTTTTTTT	ATTTT	191114	PASS	0	none	9e-6	0	0	9e-6
chr19-046650127-ATTTTTTTTTT-ATTTTT	chr19	46650127	ATTTTTTTTTT	ATTTTT	191114	PASS	0	none	6.999999999999998e-5	0	0	6.999999999999998e-5
chr19-046650127-ATTTTTTTTTT-ATTTTTT	chr19	46650127	ATTTTTTTTTT	ATTTTTT	191114	PASS	0	none	4.03e-4	0	0	4.03e-4
chr19-046650127-ATTTTTTTTTT-ATTTTTTT	chr19	46650127	ATTTTTTTTTT	ATTTTTTT	191114	PASS	0	none	0.00105599999999999	0	0	0.00105599999999999
chr19-046650127-ATTTTTTTTTT-ATTTTTTTT	chr19	46650127	ATTTTTTTTTT	ATTTTTTTT	191114	PASS	0	none	0.004502	0	0	0.004502
chr19-046650127-ATTTTTTTTTT-ATTTTTTTTT	chr19	46650127	ATTTTTTTTTT	ATTTTTTTTT	191114	PASS	0	none	0.01716100000000001	0	0	0.01716100000000001
chr19-046650127-ATTTTTTTTTT-ATTTTTTTTTTT	chr19	46650127	ATTTTTTTTTT	ATTTTTTTTTTT	191114	PASS	0	none	0.04193800000000002	0	0	0.04193800000000002
chr19-046650127-ATTTTTTTTTT-ATTTTTTTTTTTT	chr19	46650127	ATTTTTTTTTT	ATTTTTTTTTTTT	191114	PASS	0	none	0.051883	0	0	0.051883
chr19-046650127-ATTTTTTTTTT-ATTTTTTTTTTTTT	chr19	46650127	ATTTTTTTTTT	ATTTTTTTTTTTTT	191114	PASS	0	none	0.01810700000000001	0	0	0.01810700000000001
chr19-046650127-ATTTTTTTTTT-ATTTTTTTTTTTTTT	chr19	46650127	ATTTTTTTTTT	ATTTTTTTTTTTTTT	191114	PASS	0	none	0.004374	0	0	0.004374
chr19-046650127-ATTTTTTTTTT-ATTTTTTTTTTTTTTT	chr19	46650127	ATTTTTTTTTT	ATTTTTTTTTTTTTTT	191114	PASS	0	none	7.240000000000005e-4	0	0	7.240000000000005e-4
chr19-046650127-ATTTTTTTTTT-ATTTTTTTTTTTTTTTT	chr19	46650127	ATTTTTTTTTT	ATTTTTTTTTTTTTTTT	191114	PASS	0	none	6.999999999999998e-5	0	0	6.999999999999998e-5
chr19-046650127-ATTTTTTTTTT-ATTTTTTTTTTTTTTTTT	chr19	46650127	ATTTTTTTTTT	ATTTTTTTTTTTTTTTTT	191114	PASS	0	none	2.2000000000000003e-5	0	0	2.2000000000000003e-5
chr19-046650127-ATTTTTTTTTT-TTTTTTTTTTT	chr19	46650127	ATTTTTTTTTT	TTTTTTTTTTT	191114	PASS	0	none	0.003891	0	0	0.003891
chr19-046650444-T-C	chr19	46650444	T	C	125668	PASS	0.46798	nfe	0.08453600000000001	0	0	0.46798
chr19-046651065-CTATTTATTTATTTATT-C	chr19	46651065	CTATTTATTTATTTATT	C	14189	PASS	0	none	3.6999999999999985e-5	0	0	3.6999999999999985e-5
chr19-046651065-CTATTTATTTATTTATT-CTATT	chr19	46651065	CTATTTATTTATTTATT	CTATT	14189	PASS	0	none	0	0	0	1e-6
chr19-046651065-CTATTTATTTATTTATT-CTATTTATT	chr19	46651065	CTATTTATTTATTTATT	CTATTTATT	14189	PASS	0	none	1.87e-4	0	0	1.87e-4
chr19-046651065-CTATTTATTTATTTATT-CTATTTATTTATT	chr19	46651065	CTATTTATTTATTTATT	CTATTTATTTATT	14189	PASS	0	none	0.006347	0	0	0.006347
chr19-046651065-CTATTTATTTATTTATT-CTATTTATTTATTTATTTATT	chr19	46651065	CTATTTATTTATTTATT	CTATTTATTTATTTATTTATT	14189	PASS	0	none	6.999999999999998e-5	0	0	6.999999999999998e-5
chr19-046651065-CTATTTATTTATTTATT-CTATTTATTTATTTATTTATTTATT	chr19	46651065	CTATTTATTTATTTATT	CTATTTATTTATTTATTTATTTATT	14189	PASS	0	none	3.590000000000004e-4	0	0	3.590000000000004e-4
chr19-046651065-CTATTTATTTATTTATT-CTATTTATTTATTTATTTATTTATTTATT	chr19	46651065	CTATTTATTTATTTATT	CTATTTATTTATTTATTTATTTATTTATT	14189	PASS	0	none	3.6999999999999985e-5	0	0	3.6999999999999985e-5
chr19-046651065-CTATTTATTTATTTATT-TTATTTATTTATTTATT	chr19	46651065	CTATTTATTTATTTATT	TTATTTATTTATTTATT	14189	PASS	0	none	9e-6	0	0	9e-6
chr19-046651826-A-G	chr19	46651826	A	G	762	PASS	0	none	3.590000000000004e-4	0	0	3.590000000000004e-4
chr19-046651990-C-T	chr19	46651990	C	T	233826	PASS	0.45376	nfe	0.146016	0	0	0.45376
chr19-046652350-C-T	chr19	46652350	C	T	47045	PASS	0.047602	sas	0.007557	2	118	0.047602
chr19-046652403-T-C	chr19	46652403	T	C	387	PASS	8.427e-5	nfe	0	1	134	8.427e-5
chr19-046652904-A-G	chr19	46652904	A	G	838331	PASS	0.17175	afr	0.02380300000000002	2	134	0.17175
chr19-046652928-G-A	chr19	46652928	G	A	21661	PASS	0.0016254	sas	4.05e-4	1	134	0.0016254
chr19-046652944-T-C	chr19	46652944	T	C	2857834	PASS	0.21191	sas	0.092384	7	134	0.21191
chr19-046660456-G-T	chr19	46660456	G	T	60	PASS	2.4564e-4	amr	1.0699999999999996e-4	0	8	2.4564e-4
chr19-046660517-G-A	chr19	46660517	G	A	492372	PASS	0.28025	eas	0.08969000000000002	9	86	0.28025
chr19-046660517-G-T	chr19	46660517	G	T	492372	PASS	0	none	0	0	86	1e-6
chr19-046661242-G-A	chr19	46661242	G	A	4587	PASS	0.0013329	nfe	4.260000000000005e-4	0	12	0.0013329
chr19-046674181-G-A	chr19	46674181	G	A	198	PASS	0	none	0	0	54	1e-6
chr19-046674181-G-T	chr19	46674181	G	T	198	PASS	0	none	0	0	54	1e-6
chr19-046678252-C-A	chr19	46678252	C	A	13522	PASS	0.0015079	nfe	3.160000000000005e-4	1	134	0.0015079
chr19-046681568-T-A	chr19	46681568	T	A	860	PASS	0	none	0	0	82	1e-6
chr19-046681568-T-G	chr19	46681568	T	G	860	PASS	2.735e-5	eas	0.002013	0	82	0.002013
chr19-046681583-TCCCCAC-CCCCCAC	chr19	46681583	TCCCCAC	CCCCCAC	167809	VQSRTrancheINDEL99.95to100.00	0	none	3.6999999999999985e-5	0	52	3.6999999999999985e-5
chr19-046681583-TCCCCAC-GCCCCAC	chr19	46681583	TCCCCAC	GCCCCAC	167809	VQSRTrancheINDEL99.95to100.00	0	none	2.5100000000000014e-4	0	52	2.5100000000000014e-4
chr19-046681583-TCCCCAC-T	chr19	46681583	TCCCCAC	T	167809	VQSRTrancheINDEL99.95to100.00	0	none	2.2000000000000003e-5	0	52	2.2000000000000003e-5
chr19-046681583-TCCCCAC-TAC	chr19	46681583	TCCCCAC	TAC	167809	VQSRTrancheINDEL99.95to100.00	0	none	0	0	52	1e-6
chr19-046681583-TCCCCAC-TACCCCAC	chr19	46681583	TCCCCAC	TACCCCAC	167809	VQSRTrancheINDEL99.95to100.00	0	none	5.2999999999999994e-5	0	52	5.2999999999999994e-5
chr19-046681583-TCCCCAC-TACCCCCCAC	chr19	46681583	TCCCCAC	TACCCCCCAC	167809	VQSRTrancheINDEL99.95to100.00	0	none	9e-6	0	52	9e-6
chr19-046681583-TCCCCAC-TACCCCCCCCAC	chr19	46681583	TCCCCAC	TACCCCCCCCAC	167809	VQSRTrancheINDEL99.95to100.00	0	none	8.9e-5	0	52	8.9e-5
chr19-046681583-TCCCCAC-TACCCCCCCCCCCCCAC	chr19	46681583	TCCCCAC	TACCCCCCCCCCCCCAC	167809	VQSRTrancheINDEL99.95to100.00	0	none	0	0	52	1e-6
chr19-046681583-TCCCCAC-TAGCCCCCAC	chr19	46681583	TCCCCAC	TAGCCCCCAC	167809	VQSRTrancheINDEL99.95to100.00	0	none	0	0	52	1e-6
chr19-046681583-TCCCCAC-TCCCACCCCCCAC	chr19	46681583	TCCCCAC	TCCCACCCCCCAC	167809	VQSRTrancheINDEL99.95to100.00	0	none	0	0	52	1e-6
chr19-046681583-TCCCCAC-TCCCCCAC	chr19	46681583	TCCCCAC	TCCCCCAC	167809	VQSRTrancheINDEL99.95to100.00	0	none	6.320000000000003e-4	0	52	6.320000000000003e-4
chr19-046681583-TCCCCAC-TCCCCCCAC	chr19	46681583	TCCCCAC	TCCCCCCAC	167809	VQSRTrancheINDEL99.95to100.00	0	none	0	0	52	1e-6
chr19-046681583-TCCCCAC-TCCCCCCCAC	chr19	46681583	TCCCCAC	TCCCCCCCAC	167809	VQSRTrancheINDEL99.95to100.00	0	none	0	0	52	1e-6
chr19-046681583-TCCCCAC-TCCCCCCCCAC	chr19	46681583	TCCCCAC	TCCCCCCCCAC	167809	VQSRTrancheINDEL99.95to100.00	0	none	0	0	52	1e-6
chr19-046681583-TCCCCAC-TCCCCCCCCCAC	chr19	46681583	TCCCCAC	TCCCCCCCCCAC	167809	VQSRTrancheINDEL99.95to100.00	0	none	0	0	52	1e-6
chr19-046681583-TCCCCAC-TCCCCCCCCCCAC	chr19	46681583	TCCCCAC	TCCCCCCCCCCAC	167809	VQSRTrancheINDEL99.95to100.00	0	none	0.003922	0	52	0.003922
chr19-046681583-TCCCCAC-TCCCCCCCCCCCAC	chr19	46681583	TCCCCAC	TCCCCCCCCCCCAC	167809	VQSRTrancheINDEL99.95to100.00	0	none	3.6999999999999985e-5	0	52	3.6999999999999985e-5
chr19-046681583-TCCCCAC-TCCCCCCCCCCCCAC	chr19	46681583	TCCCCAC	TCCCCCCCCCCCCAC	167809	VQSRTrancheINDEL99.95to100.00	0	none	0.005944	0	52	0.005944
chr19-046681583-TCCCCAC-TCCCCCCCCCCCCCAC	chr19	46681583	TCCCCAC	TCCCCCCCCCCCCCAC	167809	VQSRTrancheINDEL99.95to100.00	0	none	0.00166499999999999	0	52	0.00166499999999999
chr19-046681583-TCCCCAC-TCCCCCCCCCCCCCCAC	chr19	46681583	TCCCCAC	TCCCCCCCCCCCCCCAC	167809	VQSRTrancheINDEL99.95to100.00	0	none	6.790000000000002e-4	0	52	6.790000000000002e-4
chr19-046681583-TCCCCAC-TCCCCCCCCCCCCCCCAC	chr19	46681583	TCCCCAC	TCCCCCCCCCCCCCCCAC	167809	VQSRTrancheINDEL99.95to100.00	0	none	9e-6	0	52	9e-6
chr19-046681583-TCCCCAC-TCCCCCCCCCCCCCCCCAC	chr19	46681583	TCCCCAC	TCCCCCCCCCCCCCCCCAC	167809	VQSRTrancheINDEL99.95to100.00	0	none	8.200000000000003e-4	0	52	8.200000000000003e-4
chr19-046681583-TCCCCAC-TCCCCCCCCCCCCCCCCCAC	chr19	46681583	TCCCCAC	TCCCCCCCCCCCCCCCCCAC	167809	VQSRTrancheINDEL99.95to100.00	0	none	1.88e-4	0	52	1.88e-4
chr19-046681583-TCCCCAC-TCCCCCCCCCCCCCCCCCCAC	chr19	46681583	TCCCCAC	TCCCCCCCCCCCCCCCCCCAC	167809	VQSRTrancheINDEL99.95to100.00	0	none	9e-6	0	52	9e-6
chr19-046681583-TCCCCAC-TCCCCCCCCCCCCCCCCCCCCCCAC	chr19	46681583	TCCCCAC	TCCCCCCCCCCCCCCCCCCCCCCAC	167809	VQSRTrancheINDEL99.95to100.00	0	none	0	0	52	1e-6
chr19-046681583-TCCCCAC-TGCCCACCCCCCCCCAC	chr19	46681583	TCCCCAC	TGCCCACCCCCCCCCAC	167809	VQSRTrancheINDEL99.95to100.00	0	none	0	0	52	1e-6
chr19-046681583-TCCCCAC-TGCCCACCCCCCCCCCCAC	chr19	46681583	TCCCCAC	TGCCCACCCCCCCCCCCAC	167809	VQSRTrancheINDEL99.95to100.00	0	none	0	0	52	1e-6
chr19-046681583-TCCCCAC-TGCCCCAC	chr19	46681583	TCCCCAC	TGCCCCAC	167809	VQSRTrancheINDEL99.95to100.00	0	none	0.005148	0	52	0.005148
chr19-046681583-TCCCCAC-TGCCCCCAC	chr19	46681583	TCCCCAC	TGCCCCCAC	167809	VQSRTrancheINDEL99.95to100.00	0	none	6.790000000000002e-4	0	52	6.790000000000002e-4
chr19-046681583-TCCCCAC-TGCCCCCCAC	chr19	46681583	TCCCCAC	TGCCCCCCAC	167809	VQSRTrancheINDEL99.95to100.00	0	none	5.170000000000003e-4	0	52	5.170000000000003e-4
chr19-046681583-TCCCCAC-TGCCCCCCCAC	chr19	46681583	TCCCCAC	TGCCCCCCCAC	167809	VQSRTrancheINDEL99.95to100.00	0	none	2.2000000000000003e-5	0	52	2.2000000000000003e-5
chr19-046681583-TCCCCAC-TGCCCCCCCCAC	chr19	46681583	TCCCCAC	TGCCCCCCCCAC	167809	VQSRTrancheINDEL99.95to100.00	0	none	0.002384	0	52	0.002384
chr19-046681583-TCCCCAC-TGCCCCCCCCCAC	chr19	46681583	TCCCCAC	TGCCCCCCCCCAC	167809	VQSRTrancheINDEL99.95to100.00	0	none	5.2999999999999994e-5	0	52	5.2999999999999994e-5
chr19-046681583-TCCCCAC-TGCCCCCCCCCCAC	chr19	46681583	TCCCCAC	TGCCCCCCCCCCAC	167809	VQSRTrancheINDEL99.95to100.00	0	none	3.590000000000004e-4	0	52	3.590000000000004e-4
chr19-046681583-TCCCCAC-TGCCCCCCCCCCCAC	chr19	46681583	TCCCCAC	TGCCCCCCCCCCCAC	167809	VQSRTrancheINDEL99.95to100.00	0	none	2.2899999999999996e-4	0	52	2.2899999999999996e-4
chr19-046681583-TCCCCAC-TGCCCCCCCCCCCCAC	chr19	46681583	TCCCCAC	TGCCCCCCCCCCCCAC	167809	VQSRTrancheINDEL99.95to100.00	0	none	2.2899999999999996e-4	0	52	2.2899999999999996e-4
chr19-046681583-TCCCCAC-TGCCCCCCCCCCCCCAC	chr19	46681583	TCCCCAC	TGCCCCCCCCCCCCCAC	167809	VQSRTrancheINDEL99.95to100.00	0	none	0.00127499999999999	0	52	0.00127499999999999
chr19-046681583-TCCCCAC-TGCCCCCCCCCCCCCCAC	chr19	46681583	TCCCCAC	TGCCCCCCCCCCCCCCAC	167809	VQSRTrancheINDEL99.95to100.00	0	none	2.2000000000000003e-5	0	52	2.2000000000000003e-5
chr19-046681583-TCCCCAC-TGCCCCCCCCCCCCCCCAC	chr19	46681583	TCCCCAC	TGCCCCCCCCCCCCCCCAC	167809	VQSRTrancheINDEL99.95to100.00	0	none	3.6999999999999985e-5	0	52	3.6999999999999985e-5
chr19-046681583-TCCCCAC-TGCCCCCCCCCCCCCCCCCAC	chr19	46681583	TCCCCAC	TGCCCCCCCCCCCCCCCCCAC	167809	VQSRTrancheINDEL99.95to100.00	0	none	0	0	52	1e-6
chr19-046681583-TCCCCAC-TGGCCACCCCAC	chr19	46681583	TCCCCAC	TGGCCACCCCAC	167809	VQSRTrancheINDEL99.95to100.00	0	none	0	0	52	1e-6
chr19-046681583-TCCCCAC-TGGCCCCAC	chr19	46681583	TCCCCAC	TGGCCCCAC	167809	VQSRTrancheINDEL99.95to100.00	0	none	8.67e-4	0	52	8.67e-4
chr19-046681583-TCCCCAC-TGGCCCCCAC	chr19	46681583	TCCCCAC	TGGCCCCCAC	167809	VQSRTrancheINDEL99.95to100.00	0	none	0	0	52	1e-6
chr19-046681583-TCCCCAC-TGGCCCCCCCAC	chr19	46681583	TCCCCAC	TGGCCCCCCCAC	167809	VQSRTrancheINDEL99.95to100.00	0	none	1.27e-4	0	52	1.27e-4
chr19-046681583-TCCCCAC-TGGCCCCCCCCAC	chr19	46681583	TCCCCAC	TGGCCCCCCCCAC	167809	VQSRTrancheINDEL99.95to100.00	0	none	0	0	52	1e-6
chr19-046681583-TCCCCAC-TGGCCCCCCCCCAC	chr19	46681583	TCCCCAC	TGGCCCCCCCCCAC	167809	VQSRTrancheINDEL99.95to100.00	0	none	9e-6	0	52	9e-6
chr19-046681583-TCCCCAC-TGGCCCCCCCCCCAC	chr19	46681583	TCCCCAC	TGGCCCCCCCCCCAC	167809	VQSRTrancheINDEL99.95to100.00	0	none	0	0	52	1e-6
chr19-046681583-TCCCCAC-TGGCCCCCCCCCCCAC	chr19	46681583	TCCCCAC	TGGCCCCCCCCCCCAC	167809	VQSRTrancheINDEL99.95to100.00	0	none	0	0	52	1e-6
chr19-046681583-TCCCCAC-TGGCCCCCCCCCCCCAC	chr19	46681583	TCCCCAC	TGGCCCCCCCCCCCCAC	167809	VQSRTrancheINDEL99.95to100.00	0	none	3.6999999999999985e-5	0	52	3.6999999999999985e-5
chr19-046681583-TCCCCAC-TGGCCCCCCCCCCCCCAC	chr19	46681583	TCCCCAC	TGGCCCCCCCCCCCCCAC	167809	VQSRTrancheINDEL99.95to100.00	0	none	5.2999999999999994e-5	0	52	5.2999999999999994e-5
chr19-046681583-TCCCCAC-TGGCCCCCCCCCCCCCCCAC	chr19	46681583	TCCCCAC	TGGCCCCCCCCCCCCCCCAC	167809	VQSRTrancheINDEL99.95to100.00	0	none	0	0	52	1e-6
chr19-046681583-TCCCCAC-TGGCCCCCCCCCCCCCCCCCAC	chr19	46681583	TCCCCAC	TGGCCCCCCCCCCCCCCCCCAC	167809	VQSRTrancheINDEL99.95to100.00	0	none	0	0	52	1e-6
chr19-046681583-TCCCCAC-TGGGCCCCAC	chr19	46681583	TCCCCAC	TGGGCCCCAC	167809	VQSRTrancheINDEL99.95to100.00	0	none	9e-6	0	52	9e-6
chr19-046681583-TCCCCAC-TTCCCCCAC	chr19	46681583	TCCCCAC	TTCCCCCAC	167809	VQSRTrancheINDEL99.95to100.00	0	none	1.6699999999999994e-4	0	52	1.6699999999999994e-4
chr19-046681583-TCCCCAC-TTCCCCCCAC	chr19	46681583	TCCCCAC	TTCCCCCCAC	167809	VQSRTrancheINDEL99.95to100.00	0	none	3.6999999999999985e-5	0	52	3.6999999999999985e-5
chr19-046681583-TCCCCAC-TTCCCCCCCAC	chr19	46681583	TCCCCAC	TTCCCCCCCAC	167809	VQSRTrancheINDEL99.95to100.00	0	none	9e-6	0	52	9e-6
chr19-046681583-TCCCCAC-TTCCCCCCCCAC	chr19	46681583	TCCCCAC	TTCCCCCCCCAC	167809	VQSRTrancheINDEL99.95to100.00	0	none	5.2999999999999994e-5	0	52	5.2999999999999994e-5
chr19-046681583-TCCCCAC-TTCCCCCCCCCCAC	chr19	46681583	TCCCCAC	TTCCCCCCCCCCAC	167809	VQSRTrancheINDEL99.95to100.00	0	none	9e-6	0	52	9e-6
chr19-046681588-AC-*	chr19	46681588	AC	*	1062593	ExcessHet	0	none	3.150000000000005e-4	0	4	3.150000000000005e-4
chr19-046681588-AC-A	chr19	46681588	AC	A	1062593	ExcessHet	0	none	5.2999999999999994e-5	0	4	5.2999999999999994e-5
chr19-046681588-AC-ACC	chr19	46681588	AC	ACC	1062593	ExcessHet	0	none	1.6699999999999994e-4	0	4	1.6699999999999994e-4
chr19-046681588-AC-ACCCCC	chr19	46681588	AC	ACCCCC	1062593	ExcessHet	0	none	0	0	4	1e-6
chr19-046681588-AC-ACCCCCCC	chr19	46681588	AC	ACCCCCCC	1062593	ExcessHet	0	none	7.950000000000004e-4	0	4	7.950000000000004e-4
chr19-046681588-AC-ACCCCCCCCC	chr19	46681588	AC	ACCCCCCCCC	1062593	ExcessHet	0	none	4.710000000000004e-4	0	4	4.710000000000004e-4
chr19-046681588-AC-ACCCCCCCCCC	chr19	46681588	AC	ACCCCCCCCCC	1062593	ExcessHet	0	none	2.08e-4	0	4	2.08e-4
chr19-046681588-AC-ACCCCCCCCCCC	chr19	46681588	AC	ACCCCCCCCCCC	1062593	ExcessHet	0	none	6.999999999999998e-5	0	4	6.999999999999998e-5
chr19-046681588-AC-ACCCCCCCCCCCCC	chr19	46681588	AC	ACCCCCCCCCCCCC	1062593	ExcessHet	0	none	8.9e-5	0	4	8.9e-5
chr19-046681588-AC-ACCCCCCCCCCCCCCC	chr19	46681588	AC	ACCCCCCCCCCCCCCC	1062593	ExcessHet	0	none	9e-6	0	4	9e-6
chr19-046681588-AC-CC	chr19	46681588	AC	CC	1062593	ExcessHet	0	none	0.18239600000000003	0	4	0.18239600000000003
chr19-046681588-AC-TC	chr19	46681588	AC	TC	1062593	ExcessHet	0	none	9e-6	0	4	9e-6
chr19-046681594-ACC-*	chr19	46681594	ACC	*	1788677	ExcessHet	0	none	5.2999999999999994e-5	0	4	5.2999999999999994e-5
chr19-046681594-ACC-A	chr19	46681594	ACC	A	1788677	ExcessHet	0	none	0	0	4	1e-6
chr19-046681594-ACC-ACCCCCCCC	chr19	46681594	ACC	ACCCCCCCC	1788677	ExcessHet	0	none	9e-6	0	4	9e-6
chr19-046681594-ACC-CCC	chr19	46681594	ACC	CCC	1788677	ExcessHet	0	none	0.231994	0	4	0.231994
chr19-046681594-ACC-GCC	chr19	46681594	ACC	GCC	1788677	ExcessHet	0	none	9e-6	0	4	9e-6
chr19-046681594-ACC-TCC	chr19	46681594	ACC	TCC	1788677	ExcessHet	0	none	0	0	4	1e-6
chr19-046681616-G-*	chr19	46681616	G	*	407	VQSRTrancheSNP99.80to99.90	0	none	2.2000000000000003e-5	0	120	2.2000000000000003e-5
chr19-046681616-G-A	chr19	46681616	G	A	407	VQSRTrancheSNP99.80to99.90	8.217e-5	nfe	3.6999999999999985e-5	0	120	8.217e-5
chr19-046681616-G-C	chr19	46681616	G	C	407	VQSRTrancheSNP99.80to99.90	0	none	0	0	120	1e-6
chr19-046681616-G-T	chr19	46681616	G	T	407	VQSRTrancheSNP99.80to99.90	9.7e-7	nfe	1.27e-4	0	120	1.27e-4
chr19-046681839-CTTTTTT-*	chr19	46681839	CTTTTTT	*	1186416	ExcessHet	0	none	0	0	52	1e-6
chr19-046681839-CTTTTTT-ATTTTTT	chr19	46681839	CTTTTTT	ATTTTTT	1186416	ExcessHet	0	none	3.6999999999999985e-5	0	52	3.6999999999999985e-5
chr19-046681839-CTTTTTT-C	chr19	46681839	CTTTTTT	C	1186416	ExcessHet	5.06e-5	nfe	8.9e-5	0	52	8.9e-5
chr19-046681839-CTTTTTT-CT	chr19	46681839	CTTTTTT	CT	1186416	ExcessHet	0	none	9.620000000000004e-4	0	52	9.620000000000004e-4
chr19-046681839-CTTTTTT-CTT	chr19	46681839	CTTTTTT	CTT	1186416	ExcessHet	0	none	0.005584	0	52	0.005584
chr19-046681839-CTTTTTT-CTTT	chr19	46681839	CTTTTTT	CTTT	1186416	ExcessHet	0	none	0.01821100000000001	0	52	0.01821100000000001
chr19-046681839-CTTTTTT-CTTTT	chr19	46681839	CTTTTTT	CTTTT	1186416	ExcessHet	0	none	0.06642000000000002	4	52	0.06642000000000002
chr19-046681839-CTTTTTT-CTTTTT	chr19	46681839	CTTTTTT	CTTTTT	1186416	ExcessHet	0	none	0.211278	15	52	0.211278
chr19-046681839-CTTTTTT-CTTTTTTT	chr19	46681839	CTTTTTT	CTTTTTTT	1186416	ExcessHet	0	none	0.133255	5	52	0.133255
chr19-046681839-CTTTTTT-CTTTTTTTT	chr19	46681839	CTTTTTT	CTTTTTTTT	1186416	ExcessHet	0	none	0.01626500000000001	0	52	0.01626500000000001
chr19-046681839-CTTTTTT-CTTTTTTTTT	chr19	46681839	CTTTTTT	CTTTTTTTTT	1186416	ExcessHet	0	none	8.430000000000002e-4	0	52	8.430000000000002e-4
chr19-046681839-CTTTTTT-CTTTTTTTTTT	chr19	46681839	CTTTTTT	CTTTTTTTTTT	1186416	ExcessHet	0	none	3.6999999999999985e-5	0	52	3.6999999999999985e-5
chr19-046681839-CTTTTTT-CTTTTTTTTTTT	chr19	46681839	CTTTTTT	CTTTTTTTTTTT	1186416	ExcessHet	0	none	2.2000000000000003e-5	0	52	2.2000000000000003e-5
chr19-046681839-CTTTTTT-TTTTTTT	chr19	46681839	CTTTTTT	TTTTTTT	1186416	ExcessHet	0	none	1.88e-4	0	52	1.88e-4
chr19-046681841-T-*	chr19	46681841	T	*	152	PASS	0	none	0.09328800000000002	4	46	0.09328800000000002
chr19-046681841-T-C	chr19	46681841	T	C	152	PASS	0	none	9e-6	0	46	9e-6
chr19-046689116-CTTTTTTT-*	chr19	46689116	CTTTTTTT	*	33079.97	PASS	0	none	9e-6	0	0	9e-6
chr19-046689116-CTTTTTTT-C	chr19	46689116	CTTTTTTT	C	33079.97	PASS	0	none	2.2000000000000003e-5	0	0	2.2000000000000003e-5
chr19-046689116-CTTTTTTT-CT	chr19	46689116	CTTTTTTT	CT	33079.97	PASS	0	none	1.87e-4	0	0	1.87e-4
chr19-046689116-CTTTTTTT-CTT	chr19	46689116	CTTTTTTT	CTT	33079.97	PASS	0	none	5.2999999999999994e-5	0	0	5.2999999999999994e-5
chr19-046689116-CTTTTTTT-CTTT	chr19	46689116	CTTTTTTT	CTTT	33079.97	PASS	0	none	1.87e-4	0	0	1.87e-4
chr19-046689116-CTTTTTTT-CTTTT	chr19	46689116	CTTTTTTT	CTTTT	33079.97	PASS	0	none	6.540000000000003e-4	0	0	6.540000000000003e-4
chr19-046689116-CTTTTTTT-CTTTTT	chr19	46689116	CTTTTTTT	CTTTTT	33079.97	PASS	0	none	0.0031580000000000002	0	0	0.0031580000000000002
chr19-046689116-CTTTTTTT-CTTTTTT	chr19	46689116	CTTTTTTT	CTTTTTT	33079.97	PASS	0	none	0.01085499999999999	0	0	0.01085499999999999
chr19-046689116-CTTTTTTT-CTTTTTTTT	chr19	46689116	CTTTTTTT	CTTTTTTTT	33079.97	PASS	0	none	0.003032	0	0	0.003032
chr19-046689116-CTTTTTTT-CTTTTTTTTT	chr19	46689116	CTTTTTTT	CTTTTTTTTT	33079.97	PASS	0	none	6.780000000000002e-4	0	0	6.780000000000002e-4
chr19-046689116-CTTTTTTT-CTTTTTTTTTT	chr19	46689116	CTTTTTTT	CTTTTTTTTTT	33079.97	PASS	0	none	0.00176099999999999	0	0	0.00176099999999999
chr19-046689116-CTTTTTTT-CTTTTTTTTTTT	chr19	46689116	CTTTTTTT	CTTTTTTTTTTT	33079.97	PASS	0	none	4.940000000000003e-4	0	0	4.940000000000003e-4
chr19-046689116-CTTTTTTT-CTTTTTTTTTTTT	chr19	46689116	CTTTTTTT	CTTTTTTTTTTTT	33079.97	PASS	0	none	3.150000000000005e-4	0	0	3.150000000000005e-4
chr19-046689116-CTTTTTTT-CTTTTTTTTTTTTT	chr19	46689116	CTTTTTTT	CTTTTTTTTTTTTT	33079.97	PASS	0	none	1.0699999999999996e-4	0	0	1.0699999999999996e-4
chr19-046689116-CTTTTTTT-CTTTTTTTTTTTTTT	chr19	46689116	CTTTTTTT	CTTTTTTTTTTTTTT	33079.97	PASS	0	none	1.0699999999999996e-4	0	0	1.0699999999999996e-4
chr19-046689116-CTTTTTTT-CTTTTTTTTTTTTTTT	chr19	46689116	CTTTTTTT	CTTTTTTTTTTTTTTT	33079.97	PASS	0	none	3.6999999999999985e-5	0	0	3.6999999999999985e-5
chr19-046689116-CTTTTTTT-CTTTTTTTTTTTTTTTT	chr19	46689116	CTTTTTTT	CTTTTTTTTTTTTTTTT	33079.97	PASS	0	none	2.2000000000000003e-5	0	0	2.2000000000000003e-5
chr19-046689116-CTTTTTTT-CTTTTTTTTTTTTTTTTT	chr19	46689116	CTTTTTTT	CTTTTTTTTTTTTTTTTT	33079.97	PASS	0	none	9e-6	0	0	9e-6
chr19-046689116-CTTTTTTT-CTTTTTTTTTTTTTTTTTT	chr19	46689116	CTTTTTTT	CTTTTTTTTTTTTTTTTTT	33079.97	PASS	0	none	3.6999999999999985e-5	0	0	3.6999999999999985e-5
chr19-046689116-CTTTTTTT-CTTTTTTTTTTTTTTTTTTT	chr19	46689116	CTTTTTTT	CTTTTTTTTTTTTTTTTTTT	33079.97	PASS	0	none	9e-6	0	0	9e-6
chr19-046689116-CTTTTTTT-CTTTTTTTTTTTTTTTTTTTT	chr19	46689116	CTTTTTTT	CTTTTTTTTTTTTTTTTTTTT	33079.97	PASS	0	none	3.6999999999999985e-5	0	0	3.6999999999999985e-5
chr19-046689116-CTTTTTTT-CTTTTTTTTTTTTTTTTTTTTT	chr19	46689116	CTTTTTTT	CTTTTTTTTTTTTTTTTTTTTT	33079.97	PASS	0	none	6.999999999999998e-5	0	0	6.999999999999998e-5
chr19-046689116-CTTTTTTT-CTTTTTTTTTTTTTTTTTTTTTTTTTT	chr19	46689116	CTTTTTTT	CTTTTTTTTTTTTTTTTTTTTTTTTTT	33079.97	PASS	0	none	0	0	0	1e-6
chr19-046689116-CTTTTTTT-CTTTTTTTTTTTTTTTTTTTTTTTTTTT	chr19	46689116	CTTTTTTT	CTTTTTTTTTTTTTTTTTTTTTTTTTTT	33079.97	PASS	0	none	9e-6	0	0	9e-6
chr19-046689116-CTTTTTTT-CTTTTTTTTTTTTTTTTTTTTTTTTTTTT	chr19	46689116	CTTTTTTT	CTTTTTTTTTTTTTTTTTTTTTTTTTTTT	33079.97	PASS	0	none	9e-6	0	0	9e-6
chr19-046689140-G-*	chr19	46689140	G	*	1967	VQSRTrancheSNP99.80to99.90	0	none	2.93e-4	0	0	2.93e-4
chr19-046689140-G-T	chr19	46689140	G	T	1967	VQSRTrancheSNP99.80to99.90	0	none	0.00129699999999999	0	0	0.00129699999999999
chr19-046689156-C-*	chr19	46689156	C	*	257	PASS	0	none	0	0	0	1e-6
chr19-046689156-C-A	chr19	46689156	C	A	257	PASS	0	none	1.6699999999999994e-4	0	0	1.6699999999999994e-4
chr19-046689156-C-G	chr19	46689156	C	G	257	PASS	0	none	9e-6	0	0	9e-6
chr19-046689165-A-*	chr19	46689165	A	*	717049	PASS	0	none	9e-6	0	0	9e-6
chr19-046689165-A-C	chr19	46689165	A	C	717049	PASS	0	none	0	0	0	1e-6
chr19-046689165-A-G	chr19	46689165	A	G	717049	PASS	0.64635	afr	0.34818899999999964	0	0	0.64635
chr19-046689402-C-T	chr19	46689402	C	T	4469	VQSRTrancheSNP99.80to99.90	1.7464e-4	afr	2.09e-4	1	124	2.09e-4
chr19-046690593-T-C	chr19	46690593	T	C	23513672	PASS	0.91025	afr	0.7501260000000005	95	134	0.91025
chr19-046690792-C-*	chr19	46690792	C	*	126953	PASS	0	none	2.2000000000000003e-5	0	130	2.2000000000000003e-5
chr19-046690792-C-T	chr19	46690792	C	T	126953	PASS	0.041392	sas	0.00914499999999998	1	130	0.041392
chr19-046694203-G-A	chr19	46694203	G	A	231248	PASS	0.077016	afr	0.00891199999999999	1	134	0.077016
chr19-046697348-C-*	chr19	46697348	C	*	558831	PASS	0	none	1.27e-4	0	134	1.27e-4
chr19-046697348-C-T	chr19	46697348	C	T	558831	PASS	0.033346	mid	0.024809	2	134	0.033346
chr19-046697361-C-T	chr19	46697361	C	T	9712834	PASS	0.60037	sas	0.5268450000000007	71	134	0.60037
chr19-046697618-C-T	chr19	46697618	C	T	584243	PASS	0.048256	nfe	0.03404700000000001	3	132	0.048256
chr19-046701083-C-T	chr19	46701083	C	T	4772	PASS	1.213e-5	nfe	2.2000000000000003e-5	1	134	2.2000000000000003e-5
chr19-046701222-T-G	chr19	46701222	T	G	43605	PASS	0.0026396	nfe	0.00154599999999999	2	134	0.0026396
chr19-046704122-G-A	chr19	46704122	G	A	50287	PASS	0.0023329	nfe	9.640000000000004e-4	1	134	0.0023329
chr19-046704397-G-A	chr19	46704397	G	A	13001785	PASS	0.22855	nfe	0.193094	26	134	0.22855
chr19-046704707-T-A	chr19	46704707	T	A	3279984	PASS	0.14568	mid	0.110242	15	134	0.14568
chr19-046709336-A-G	chr19	46709336	A	G	306608	PASS	0.64636	mid	0.158087	0	0	0.64636
chr19-046709476-G-A	chr19	46709476	G	A	17906	PASS	0.042757	mid	0.00942499999999999	0	0	0.042757
chr19-046710699-T-*	chr19	46710699	T	*	730	PASS	0	none	2.2000000000000003e-5	0	26	2.2000000000000003e-5
chr19-046710699-T-A	chr19	46710699	T	A	730	PASS	7.5523e-4	mid	2.500000000000001e-4	0	26	7.5523e-4
chr19-046710699-T-C	chr19	46710699	T	C	730	PASS	4.245e-5	afr	0	0	26	4.245e-5
chr19-046710872-GC-*	chr19	46710872	GC	*	10941	VQSRTrancheINDEL99.50to99.90	0	none	2.500000000000001e-4	0	4	2.500000000000001e-4
chr19-046710872-GC-CC	chr19	46710872	GC	CC	10941	VQSRTrancheINDEL99.50to99.90	0	none	0.003664	1	4	0.003664
chr19-046710872-GC-G	chr19	46710872	GC	G	10941	VQSRTrancheINDEL99.50to99.90	0	none	0	0	4	1e-6
chr19-046710872-GC-GCC	chr19	46710872	GC	GCC	10941	VQSRTrancheINDEL99.50to99.90	0	none	4.03e-4	0	4	4.03e-4
chr19-046710877-A-*	chr19	46710877	A	*	4277	PASS	0	none	3.3700000000000044e-4	0	6	3.3700000000000044e-4
chr19-046710877-A-C	chr19	46710877	A	C	4277	PASS	0.017166	nfe	0.002257	1	6	0.017166
chr19-046710878-G-*	chr19	46710878	G	*	3397	PASS	0	none	3.3700000000000044e-4	0	38	3.3700000000000044e-4
chr19-046710878-G-C	chr19	46710878	G	C	3397	PASS	0.0061936	nfe	0.00151799999999999	1	38	0.0061936
chr19-046710884-GC-CC	chr19	46710884	GC	CC	5292	VQSRTrancheINDEL99.95to100.00	0	none	0.003083	1	12	0.003083
chr19-046710884-GC-G	chr19	46710884	GC	G	5292	VQSRTrancheINDEL99.95to100.00	0	none	0	0	12	1e-6
chr19-046710884-GC-GCC	chr19	46710884	GC	GCC	5292	VQSRTrancheINDEL99.95to100.00	0	none	0	0	12	1e-6
chr19-046710884-GC-GCCCCCCC	chr19	46710884	GC	GCCCCCCC	5292	VQSRTrancheINDEL99.95to100.00	0	none	0	0	12	1e-6
chr19-046711154-C-T	chr19	46711154	C	T	1317355	PASS	0.13038	nfe	0.106481	19	134	0.13038
chr19-046713752-T-C	chr19	46713752	T	C	572168	PASS	0.13075	afr	0.076753	7	124	0.13075
chr19-046713793-T-C	chr19	46713793	T	C	1244	PASS	7.48e-5	amr	0.00120399999999999	0	112	0.00120399999999999
chr19-046713793-T-G	chr19	46713793	T	G	1244	PASS	8.604e-5	eas	3.3800000000000046e-4	0	112	3.3800000000000046e-4
chr19-046713794-A-C	chr19	46713794	A	C	1175	PASS	1.181e-4	sas	0.002088	0	98	0.002088
chr19-046713809-A-*	chr19	46713809	A	*	26805	VQSRTrancheSNP99.80to99.90	0	none	4.940000000000003e-4	0	22	4.940000000000003e-4
chr19-046713809-A-C	chr19	46713809	A	C	26805	VQSRTrancheSNP99.80to99.90	0.023768	sas	0.02666300000000001	0	22	0.02666300000000001
chr19-046713809-A-T	chr19	46713809	A	T	26805	VQSRTrancheSNP99.80to99.90	0	none	0	0	22	1e-6
chr19-046713811-A-*	chr19	46713811	A	*	580	VQSRTrancheSNP99.80to99.90	0	none	5.170000000000003e-4	0	58	5.170000000000003e-4
chr19-046713811-A-C	chr19	46713811	A	C	580	VQSRTrancheSNP99.80to99.90	1.5601e-4	nfe	4.260000000000005e-4	0	58	4.260000000000005e-4
chr19-046713811-A-G	chr19	46713811	A	G	580	VQSRTrancheSNP99.80to99.90	9.94e-6	nfe	5.2999999999999994e-5	0	58	5.2999999999999994e-5
chr19-046713813-G-*	chr19	46713813	G	*	1428	VQSRTrancheINDEL99.50to99.90	0	none	6.090000000000004e-4	0	78	6.090000000000004e-4
chr19-046713813-G-C	chr19	46713813	G	C	1428	VQSRTrancheINDEL99.50to99.90	6.8e-6	nfe	1.6699999999999994e-4	0	78	1.6699999999999994e-4
chr19-046713813-G-GC	chr19	46713813	G	GC	1428	VQSRTrancheINDEL99.50to99.90	2.15e-6	nfe	2.2000000000000003e-5	0	78	2.2000000000000003e-5
chr19-046713813-G-GCC	chr19	46713813	G	GCC	1428	VQSRTrancheINDEL99.50to99.90	6.8e-6	nfe	0	0	78	6.8e-6
chr19-046713813-G-GGC	chr19	46713813	G	GGC	1428	VQSRTrancheINDEL99.50to99.90	6.8e-6	nfe	5.2999999999999994e-5	0	78	5.2999999999999994e-5
chr19-046713813-G-T	chr19	46713813	G	T	1428	VQSRTrancheINDEL99.50to99.90	0.0014552	nfe	0.00120299999999999	0	78	0.0014552
chr19-046713818-GCCCCCA-*	chr19	46713818	GCCCCCA	*	63574	ExcessHet	0	none	1.88e-4	0	54	1.88e-4
chr19-046713818-GCCCCCA-ACCCCCA	chr19	46713818	GCCCCCA	ACCCCCA	63574	ExcessHet	0	none	9e-6	0	54	9e-6
chr19-046713818-GCCCCCA-CCCCCCA	chr19	46713818	GCCCCCA	CCCCCCA	63574	ExcessHet	0	none	0.045193	0	54	0.045193
chr19-046713818-GCCCCCA-G	chr19	46713818	GCCCCCA	G	63574	ExcessHet	0	none	0	0	54	1e-6
chr19-046713818-GCCCCCA-GCCCCCCA	chr19	46713818	GCCCCCA	GCCCCCCA	63574	ExcessHet	0	none	0	0	54	1e-6
chr19-046713824-A-*	chr19	46713824	A	*	105517	ExcessHet	0	none	1.27e-4	0	54	1.27e-4
chr19-046713824-A-C	chr19	46713824	A	C	105517	ExcessHet	0.10485	sas	0.06289800000000001	0	54	0.10485
chr19-046713856-C-G	chr19	46713856	C	G	2044359	PASS	0	none	0	0	134	1e-6
chr19-046713856-C-T	chr19	46713856	C	T	2044359	PASS	0.23529	nfe	0.203311	27	134	0.23529
chr19-046714330-C-G	chr19	46714330	C	G	714678	PASS	0	none	0	0	32	1e-6
chr19-046714330-C-T	chr19	46714330	C	T	714678	PASS	0.23751	nfe	0.16278900000000002	5	32	0.23751
chr19-046714657-A-C	chr19	46714657	A	C	162222	PASS	0.63135	nfe	0.10475600000000002	0	0	0.63135
chr19-046716356-G-C	chr19	46716356	G	C	601	PASS	2.82e-6	nfe	0	1	134	2.82e-6
chr19-046716418-CG-AG	chr19	46716418	CG	AG	7812	VQSRTrancheINDEL99.50to99.90	0	none	0	0	20	1e-6
chr19-046716418-CG-C	chr19	46716418	CG	C	7812	VQSRTrancheINDEL99.50to99.90	1.1886e-4	nfe	8.9e-5	0	20	1.1886e-4
chr19-046716418-CG-CGG	chr19	46716418	CG	CGG	7812	VQSRTrancheINDEL99.50to99.90	0	none	9e-6	0	20	9e-6
chr19-046716418-CG-GG	chr19	46716418	CG	GG	7812	VQSRTrancheINDEL99.50to99.90	0	none	0.004504	1	20	0.004504
chr19-046716923-G-A	chr19	46716923	G	A	19141	PASS	0.034919	nfe	0.01082899999999999	0	0	0.034919
chr19-046717081-TCGGCGG-GCGGCGG	chr19	46717081	TCGGCGG	GCGGCGG	92613	PASS	0	none	0	0	0	1e-6
chr19-046717081-TCGGCGG-T	chr19	46717081	TCGGCGG	T	92613	PASS	0	none	0	0	0	1e-6
chr19-046717081-TCGGCGG-TCGG	chr19	46717081	TCGGCGG	TCGG	92613	PASS	0	none	2.2000000000000003e-5	0	0	2.2000000000000003e-5
chr19-046717081-TCGGCGG-TCGGCGGCGG	chr19	46717081	TCGGCGG	TCGGCGGCGG	92613	PASS	0	none	0.03053500000000002	0	0	0.03053500000000002
chr19-046717081-TCGGCGG-TCGGCGGCGGCGG	chr19	46717081	TCGGCGG	TCGGCGGCGGCGG	92613	PASS	0	none	2.2000000000000003e-5	0	0	2.2000000000000003e-5
chr19-046720037-C-T	chr19	46720037	C	T	14220	PASS	0.049719	nfe	0.00843899999999998	0	0	0.049719
chr19-046720142-G-A	chr19	46720142	G	A	11267	PASS	0.016152	sas	0.004349	0	0	0.016152
chr19-046720286-T-*	chr19	46720286	T	*	1997082	PASS	0	none	0	0	74	1e-6
chr19-046720286-T-C	chr19	46720286	T	C	1997082	PASS	0.86205	afr	0.5131830000000007	53	74	0.86205
chr19-046720371-C-T	chr19	46720371	C	T	284943	PASS	0.076179	nfe	0.04584400000000001	9	128	0.076179
chr19-046720692-G-A	chr19	46720692	G	A	2418130	PASS	0.12759	nfe	0.108737	19	134	0.12759
chr19-046720967-A-C	chr19	46720967	A	C	1830	PASS	0.0018301	eas	9.160000000000004e-4	2	122	0.0018301
chr19-046721016-CA-C	chr19	46721016	CA	C	1147	PASS	0	none	9e-6	0	132	9e-6
chr19-046721016-CA-TA	chr19	46721016	CA	TA	1147	PASS	0	none	9e-6	1	132	9e-6
chr19-046721060-C-A	chr19	46721060	C	A	3022928	PASS	0	none	0	0	108	1e-6
chr19-046721060-C-G	chr19	46721060	C	G	3022928	PASS	0	none	2.2000000000000003e-5	0	108	2.2000000000000003e-5
chr19-046721060-C-T	chr19	46721060	C	T	3022928	PASS	0.87028	afr	0.6186660000000002	75	108	0.87028
chr19-046721140-G-A	chr19	46721140	G	A	542	PASS	4.9019e-4	nfe	8.9e-5	0	26	4.9019e-4
chr19-046721227-A-C	chr19	46721227	A	C	1103343	PASS	0	none	0	0	0	1e-6
chr19-046721227-A-G	chr19	46721227	A	G	1103343	PASS	0.77474	sas	0.45970399999999945	0	0	0.77474
chr19-046721227-A-T	chr19	46721227	A	T	1103343	PASS	0	none	0	0	0	1e-6
chr19-046721333-C-T	chr19	46721333	C	T	63103	PASS	0.046607	nfe	0.02863	0	0	0.046607
chr19-046721350-C-A	chr19	46721350	C	A	544274	PASS	0	none	0	0	0	1e-6
chr19-046721350-C-T	chr19	46721350	C	T	544274	PASS	0.56392	sas	0.231592	0	0	0.56392
chr19-046721661-C-G	chr19	46721661	C	G	114051	PASS	0.20761	afr	0.02234400000000002	0	42	0.20761
chr19-046722120-C-T	chr19	46722120	C	T	592640	PASS	0.022794	nfe	0.01693400000000002	3	134	0.022794
chr19-046722285-G-A	chr19	46722285	G	A	2177	PASS	1.6757e-4	nfe	3.6999999999999985e-5	1	134	1.6757e-4
chr19-046722488-G-A	chr19	46722488	G	A	13397	PASS	0.0016396	nfe	4.500000000000005e-4	2	134	0.0016396
chr19-046722488-G-C	chr19	46722488	G	C	13397	PASS	3.262e-5	sas	0	0	134	3.262e-5
chr19-046723177-C-T	chr19	46723177	C	T	1383187	PASS	0.22811	afr	0.02504800000000002	1	134	0.22811
chr19-046723193-A-G	chr19	46723193	A	G	1598830	PASS	0.25148	afr	0.02945100000000001	1	134	0.25148
chr19-046723423-C-A	chr19	46723423	C	A	21324	PASS	0.0059964	afr	0.00110799999999999	0	134	0.0059964
chr19-046723423-C-T	chr19	46723423	C	T	21324	PASS	8.05e-6	nfe	0	1	134	8.05e-6
chr19-046724657-C-T	chr19	46724657	C	T	692	PASS	4.1e-7	nfe	0	1	128	1e-6
chr19-046725220-G-GC	chr19	46725220	G	GC	422640.97	PASS	0.022068	nfe	0.01443399999999999	5	134	0.022068
chr19-046725728-G-A	chr19	46725728	G	A	26371733	PASS	3.1e-7	nfe	0	0	134	1e-6
chr19-046725728-G-C	chr19	46725728	G	C	26371733	PASS	0.99158	eas	0.9582100000000005	125	134	0.99158
chr19-046725733-T-*	chr19	46725733	T	*	9353373	PASS	0	none	9e-6	0	134	9e-6
chr19-046725733-T-A	chr19	46725733	T	A	9353373	PASS	0	none	0	0	134	1e-6
chr19-046725733-T-C	chr19	46725733	T	C	9353373	PASS	0.55454	amr	0.36742899999999934	46	134	0.55454
chr19-046727370-C-T	chr19	46727370	C	T	2325415	PASS	0.13145	mid	0.107448	15	134	0.13145
chr19-046727877-TG-T	chr19	46727877	TG	T	9509.97	PASS	7.9748e-4	nfe	2.09e-4	1	134	7.9748e-4
chr19-046727877-TG-TGG	chr19	46727877	TG	TGG	9509.97	PASS	0	none	0	0	134	1e-6
chr19-046727878-G-*	chr19	46727878	G	*	4203	PASS	0	none	2.09e-4	1	134	2.09e-4
chr19-046727878-G-C	chr19	46727878	G	C	4203	PASS	6.85e-5	nfe	5.2999999999999994e-5	0	134	6.85e-5
chr19-046728312-G-A	chr19	46728312	G	A	20412	PASS	0.0017633	nfe	0.00101199999999999	1	132	0.0017633
chr19-046728488-C-T	chr19	46728488	C	T	17205	PASS	0.0028438	nfe	0.00120499999999999	1	134	0.0028438
chr19-046728966-C-T	chr19	46728966	C	T	6456937	PASS	0.78499	afr	0.6595500000000002	81	122	0.78499
chr19-046731489-G-A	chr19	46731489	G	A	40	PASS	0	none	9e-6	0	0	9e-6
chr19-046732458-C-T	chr19	46732458	C	T	238469	PASS	0.3472	sas	0.10836900000000002	0	0	0.3472
chr19-046732756-C-T	chr19	46732756	C	T	466	PASS	8.765e-5	nfe	3.6999999999999985e-5	0	88	8.765e-5
chr19-046732773-G-A	chr19	46732773	G	A	245136	PASS	0.056168	nfe	0.03521300000000002	5	100	0.056168
chr19-046733011-G-C	chr19	46733011	G	C	7527520	PASS	0.47835	amr	0.3312759999999997	44	134	0.47835
chr19-046733031-G-A	chr19	46733031	G	A	6610	PASS	1.052e-4	amr	8.9e-5	1	134	1.052e-4
chr19-046733422-C-A	chr19	46733422	C	A	2726	PASS	1.8772e-4	nfe	5.2999999999999994e-5	1	132	1.8772e-4
chr19-046733526-T-C	chr19	46733526	T	C	160881	PASS	0.21112	afr	0.02402500000000001	1	110	0.21112
chr19-046736504-TAAAAAAAAAAAAAAAAAAGCCACACAGGGCTCCTATGGCCACTGAGACAAAAAA-CAAAAAAAAAAAAAAAAAAGCCACACAGGGCTCCTATGGCCACTGAGACAAAAAA	chr19	46736504	TAAAAAAAAAAAAAAAAAAGCCACACAGGGCTCCTATGGCCACTGAGACAAAAAA	CAAAAAAAAAAAAAAAAAAGCCACACAGGGCTCCTATGGCCACTGAGACAAAAAA	500645	PASS	0	none	9e-6	0	0	9e-6
chr19-046736504-TAAAAAAAAAAAAAAAAAAGCCACACAGGGCTCCTATGGCCACTGAGACAAAAAA-T	chr19	46736504	TAAAAAAAAAAAAAAAAAAGCCACACAGGGCTCCTATGGCCACTGAGACAAAAAA	T	500645	PASS	0	none	0	0	0	1e-6
chr19-046736504-TAAAAAAAAAAAAAAAAAAGCCACACAGGGCTCCTATGGCCACTGAGACAAAAAA-TA	chr19	46736504	TAAAAAAAAAAAAAAAAAAGCCACACAGGGCTCCTATGGCCACTGAGACAAAAAA	TA	500645	PASS	0	none	0	0	0	1e-6
chr19-046736504-TAAAAAAAAAAAAAAAAAAGCCACACAGGGCTCCTATGGCCACTGAGACAAAAAA-TAAA	chr19	46736504	TAAAAAAAAAAAAAAAAAAGCCACACAGGGCTCCTATGGCCACTGAGACAAAAAA	TAAA	500645	PASS	0	none	0	0	0	1e-6
chr19-046736504-TAAAAAAAAAAAAAAAAAAGCCACACAGGGCTCCTATGGCCACTGAGACAAAAAA-TAAAA	chr19	46736504	TAAAAAAAAAAAAAAAAAAGCCACACAGGGCTCCTATGGCCACTGAGACAAAAAA	TAAAA	500645	PASS	0	none	0	0	0	1e-6
chr19-046736504-TAAAAAAAAAAAAAAAAAAGCCACACAGGGCTCCTATGGCCACTGAGACAAAAAA-TAAAAAAAAAAAAAAAAAAAAGCCACACAGGGCTCCTATGGCCACTGAGACAAAAAA	chr19	46736504	TAAAAAAAAAAAAAAAAAAGCCACACAGGGCTCCTATGGCCACTGAGACAAAAAA	TAAAAAAAAAAAAAAAAAAAAGCCACACAGGGCTCCTATGGCCACTGAGACAAAAAA	500645	PASS	0	none	5.2999999999999994e-5	0	0	5.2999999999999994e-5
chr19-046736504-TAAAAAAAAAAAAAAAAAAGCCACACAGGGCTCCTATGGCCACTGAGACAAAAAA-TAAAAAAAAAAAAAAAAAAAGCCACACAGGGCTCCTATGGCCACTGAGACAAAAAA	chr19	46736504	TAAAAAAAAAAAAAAAAAAGCCACACAGGGCTCCTATGGCCACTGAGACAAAAAA	TAAAAAAAAAAAAAAAAAAAGCCACACAGGGCTCCTATGGCCACTGAGACAAAAAA	500645	PASS	0	none	0.00100799999999999	0	0	0.00100799999999999
chr19-046736504-TAAAAAAAAAAAAAAAAAAGCCACACAGGGCTCCTATGGCCACTGAGACAAAAAA-TAAAAAAAAAAAAAAAAAGCCACACAGGGCTCCTATGGCCACTGAGACAAAAAA	chr19	46736504	TAAAAAAAAAAAAAAAAAAGCCACACAGGGCTCCTATGGCCACTGAGACAAAAAA	TAAAAAAAAAAAAAAAAAGCCACACAGGGCTCCTATGGCCACTGAGACAAAAAA	500645	PASS	0	none	0.034482	0	0	0.034482
chr19-046736504-TAAAAAAAAAAAAAAAAAAGCCACACAGGGCTCCTATGGCCACTGAGACAAAAAA-TAAAAAAAAAAAAAAAAGCCACACAGGGCTCCTATGGCCACTGAGACAAAAAA	chr19	46736504	TAAAAAAAAAAAAAAAAAAGCCACACAGGGCTCCTATGGCCACTGAGACAAAAAA	TAAAAAAAAAAAAAAAAGCCACACAGGGCTCCTATGGCCACTGAGACAAAAAA	500645	PASS	0	none	0.147062	0	0	0.147062
chr19-046736504-TAAAAAAAAAAAAAAAAAAGCCACACAGGGCTCCTATGGCCACTGAGACAAAAAA-TAAAAAAAAAAAAAAAGCCACACAGGGCTCCTATGGCCACTGAGACAAAAAA	chr19	46736504	TAAAAAAAAAAAAAAAAAAGCCACACAGGGCTCCTATGGCCACTGAGACAAAAAA	TAAAAAAAAAAAAAAAGCCACACAGGGCTCCTATGGCCACTGAGACAAAAAA	500645	PASS	0	none	0.08031500000000003	0	0	0.08031500000000003
chr19-046736504-TAAAAAAAAAAAAAAAAAAGCCACACAGGGCTCCTATGGCCACTGAGACAAAAAA-TAAAAAAAAAAAAAAGCCACACAGGGCTCCTATGGCCACTGAGACAAAAAA	chr19	46736504	TAAAAAAAAAAAAAAAAAAGCCACACAGGGCTCCTATGGCCACTGAGACAAAAAA	TAAAAAAAAAAAAAAGCCACACAGGGCTCCTATGGCCACTGAGACAAAAAA	500645	PASS	0	none	0.019658	0	0	0.019658
chr19-046736504-TAAAAAAAAAAAAAAAAAAGCCACACAGGGCTCCTATGGCCACTGAGACAAAAAA-TAAAAAAAAAAAAAGCCACACAGGGCTCCTATGGCCACTGAGACAAAAAA	chr19	46736504	TAAAAAAAAAAAAAAAAAAGCCACACAGGGCTCCTATGGCCACTGAGACAAAAAA	TAAAAAAAAAAAAAGCCACACAGGGCTCCTATGGCCACTGAGACAAAAAA	500645	PASS	0	none	0.002957	0	0	0.002957
chr19-046736504-TAAAAAAAAAAAAAAAAAAGCCACACAGGGCTCCTATGGCCACTGAGACAAAAAA-TAAAAAAAAAAAAGCCACACAGGGCTCCTATGGCCACTGAGACAAAAAA	chr19	46736504	TAAAAAAAAAAAAAAAAAAGCCACACAGGGCTCCTATGGCCACTGAGACAAAAAA	TAAAAAAAAAAAAGCCACACAGGGCTCCTATGGCCACTGAGACAAAAAA	500645	PASS	0	none	4.03e-4	0	0	4.03e-4
chr19-046736504-TAAAAAAAAAAAAAAAAAAGCCACACAGGGCTCCTATGGCCACTGAGACAAAAAA-TAAAAAAAAAAAGCCACACAGGGCTCCTATGGCCACTGAGACAAAAAA	chr19	46736504	TAAAAAAAAAAAAAAAAAAGCCACACAGGGCTCCTATGGCCACTGAGACAAAAAA	TAAAAAAAAAAAGCCACACAGGGCTCCTATGGCCACTGAGACAAAAAA	500645	PASS	0	none	0	0	0	1e-6
chr19-046736545-A-*	chr19	46736545	A	*	622	PASS	0	none	2.2000000000000003e-5	0	12	2.2000000000000003e-5
chr19-046736545-A-C	chr19	46736545	A	C	622	PASS	1.1836e-4	nfe	0.00151699999999999	0	12	0.00151699999999999
chr19-046736552-CAAAAAAAAA-*	chr19	46736552	CAAAAAAAAA	*	353073.97	PASS	0	none	9e-6	0	2	9e-6
chr19-046736552-CAAAAAAAAA-C	chr19	46736552	CAAAAAAAAA	C	353073.97	PASS	4.319e-5	nfe	2.2000000000000003e-5	0	2	4.319e-5
chr19-046736552-CAAAAAAAAA-CA	chr19	46736552	CAAAAAAAAA	CA	353073.97	PASS	0	none	8.9e-5	0	2	8.9e-5
chr19-046736552-CAAAAAAAAA-CAA	chr19	46736552	CAAAAAAAAA	CAA	353073.97	PASS	0	none	8.66e-4	0	2	8.66e-4
chr19-046736552-CAAAAAAAAA-CAAA	chr19	46736552	CAAAAAAAAA	CAAA	353073.97	PASS	0	none	0.002656	0	2	0.002656
chr19-046736552-CAAAAAAAAA-CAAAA	chr19	46736552	CAAAAAAAAA	CAAAA	353073.97	PASS	0	none	0.006888	0	2	0.006888
chr19-046736552-CAAAAAAAAA-CAAAAA	chr19	46736552	CAAAAAAAAA	CAAAAA	353073.97	PASS	0	none	0.01629600000000001	0	2	0.01629600000000001
chr19-046736552-CAAAAAAAAA-CAAAAAA	chr19	46736552	CAAAAAAAAA	CAAAAAA	353073.97	PASS	0	none	0.03777400000000001	0	2	0.03777400000000001
chr19-046736552-CAAAAAAAAA-CAAAAAAA	chr19	46736552	CAAAAAAAAA	CAAAAAAA	353073.97	PASS	0	none	0.06649400000000003	0	2	0.06649400000000003
chr19-046736552-CAAAAAAAAA-CAAAAAAAA	chr19	46736552	CAAAAAAAAA	CAAAAAAAA	353073.97	PASS	0	none	0.070496	0	2	0.070496
chr19-046736552-CAAAAAAAAA-CAAAAAAAAAA	chr19	46736552	CAAAAAAAAA	CAAAAAAAAAA	353073.97	PASS	0	none	0.01041399999999999	0	2	0.01041399999999999
chr19-046736552-CAAAAAAAAA-CAAAAAAAAAAA	chr19	46736552	CAAAAAAAAA	CAAAAAAAAAAA	353073.97	PASS	0	none	0.00120099999999999	0	2	0.00120099999999999
chr19-046736552-CAAAAAAAAA-CAAAAAAAAAAAA	chr19	46736552	CAAAAAAAAA	CAAAAAAAAAAAA	353073.97	PASS	0	none	1.0699999999999996e-4	0	2	1.0699999999999996e-4
chr19-046736552-CAAAAAAAAA-CAAAAAAAAAAAAA	chr19	46736552	CAAAAAAAAA	CAAAAAAAAAAAAA	353073.97	PASS	0	none	0	0	2	1e-6
chr19-046736552-CAAAAAAAAA-CAAAAAAAAAAAAAA	chr19	46736552	CAAAAAAAAA	CAAAAAAAAAAAAAA	353073.97	PASS	0	none	0	0	2	1e-6
chr19-046736553-A-*	chr19	46736553	A	*	52	PASS	0	none	0.193225	0	0	0.193225
chr19-046736553-A-C	chr19	46736553	A	C	52	PASS	0	none	2.500000000000001e-4	0	0	2.500000000000001e-4
chr19-046736715-T-C	chr19	46736715	T	C	240715	PASS	0.031459	nfe	0.02060200000000001	6	134	0.031459
chr19-046738342-C-T	chr19	46738342	C	T	4396708	PASS	0.2545	mid	0.205063	26	134	0.2545
chr19-046738711-C-T	chr19	46738711	C	T	297986	PASS	0.018813	amr	0.01398699999999998	2	134	0.018813
chr19-046738895-G-A	chr19	46738895	G	A	2647661	PASS	0.1021	eas	0.07163	11	134	0.1021
chr19-046738986-C-A	chr19	46738986	C	A	23361	PASS	0.0084478	sas	9.400000000000004e-4	1	132	0.0084478
chr19-046745722-C-G	chr19	46745722	C	G	340205	PASS	0.39702	sas	0.14161900000000002	0	0	0.39702
chr19-046746021-G-A	chr19	46746021	G	A	55912	PASS	0.058132	afr	0.00794699999999998	0	0	0.058132
chr19-046746031-GC-G	chr19	46746031	GC	G	72650.97	PASS	9.5e-7	nfe	0	0	0	1e-6
chr19-046746031-GC-GCC	chr19	46746031	GC	GCC	72650.97	PASS	0	none	0.03662900000000001	0	0	0.03662900000000001
chr19-046746031-GC-GCCC	chr19	46746031	GC	GCCC	72650.97	PASS	0	none	9.839999999999994e-4	0	0	9.839999999999994e-4
chr19-046746031-GC-GCCCC	chr19	46746031	GC	GCCCC	72650.97	PASS	0	none	8.9e-5	0	0	8.9e-5
chr19-046746031-GC-GCCCCC	chr19	46746031	GC	GCCCCC	72650.97	PASS	0	none	0	0	0	1e-6
chr19-046746031-GC-GGGACAGCGCTCAC	chr19	46746031	GC	GGGACAGCGCTCAC	72650.97	PASS	0	none	0	0	0	1e-6
chr19-046746039-G-*	chr19	46746039	G	*	3277355	PASS	0	none	0.01674100000000001	0	0	0.01674100000000001
chr19-046746039-G-A	chr19	46746039	G	A	3277355	PASS	2.849e-5	afr	0	0	0	2.849e-5
chr19-046746039-G-C	chr19	46746039	G	C	3277355	PASS	0.66151	afr	0.4024249999999995	0	0	0.66151
chr19-046746039-G-GCCCCCCCC	chr19	46746039	G	GCCCCCCCC	3277355	PASS	0	none	0	0	0	1e-6
chr19-046746039-G-GGGCGGC	chr19	46746039	G	GGGCGGC	3277355	PASS	1.47e-6	nfe	0	0	0	1.47e-6
chr19-046746047-T-*	chr19	46746047	T	*	11177	PASS	0	none	5.2999999999999994e-5	0	0	5.2999999999999994e-5
chr19-046746047-T-A	chr19	46746047	T	A	11177	PASS	0	none	9e-6	0	0	9e-6
chr19-046746047-T-C	chr19	46746047	T	C	11177	PASS	0	none	9e-6	0	0	9e-6
chr19-046746047-T-G	chr19	46746047	T	G	11177	PASS	0.033994	afr	0.00802399999999999	0	0	0.033994
chr19-046746058-A-C	chr19	46746058	A	C	51664	VQSRTrancheSNP99.90to99.95	0.12516	eas	0.024613	0	0	0.12516
chr19-046746059-T-A	chr19	46746059	T	A	2695	PASS	1.0151e-4	nfe	3.6999999999999985e-5	0	0	1.0151e-4
chr19-046746059-T-C	chr19	46746059	T	C	2695	PASS	0	none	0	0	0	1e-6
chr19-046746059-T-G	chr19	46746059	T	G	2695	PASS	0.0025447	eas	0.00183499999999999	0	0	0.0025447
chr19-046746094-AGGCCGGGCCG-A	chr19	46746094	AGGCCGGGCCG	A	927420	VQSRTrancheINDEL95.00to96.00	1.223e-5	nfe	2.2000000000000003e-5	0	0	2.2000000000000003e-5
chr19-046746094-AGGCCGGGCCG-AGGCCAGGCCGGGCCGGGCCG	chr19	46746094	AGGCCGGGCCG	AGGCCAGGCCGGGCCGGGCCG	927420	VQSRTrancheINDEL95.00to96.00	0	none	9e-6	0	0	9e-6
chr19-046746094-AGGCCGGGCCG-AGGCCG	chr19	46746094	AGGCCGGGCCG	AGGCCG	927420	VQSRTrancheINDEL95.00to96.00	0	none	8.66e-4	0	0	8.66e-4
chr19-046746094-AGGCCGGGCCG-AGGCCGGGCCGGGCCG	chr19	46746094	AGGCCGGGCCG	AGGCCGGGCCGGGCCG	927420	VQSRTrancheINDEL95.00to96.00	0	none	0.07494700000000001	0	0	0.07494700000000001
chr19-046746094-AGGCCGGGCCG-AGGCCGGGCCGGGCCGGGCCG	chr19	46746094	AGGCCGGGCCG	AGGCCGGGCCGGGCCGGGCCG	927420	VQSRTrancheINDEL95.00to96.00	0	none	0	0	0	1e-6
chr19-046746094-AGGCCGGGCCG-GGGCCGGGCCG	chr19	46746094	AGGCCGGGCCG	GGGCCGGGCCG	927420	VQSRTrancheINDEL95.00to96.00	0	none	5.2999999999999994e-5	0	0	5.2999999999999994e-5
chr19-046746094-AGGCCGGGCCG-TGGCCGGGCCG	chr19	46746094	AGGCCGGGCCG	TGGCCGGGCCG	927420	VQSRTrancheINDEL95.00to96.00	0	none	2.2000000000000003e-5	0	0	2.2000000000000003e-5
chr19-046746133-C-G	chr19	46746133	C	G	250	PASS	4.71e-5	eas	0	0	20	4.71e-5
chr19-046746133-C-T	chr19	46746133	C	T	250	PASS	0	none	0	0	20	1e-6
chr19-046755417-C-T	chr19	46755417	C	T	7335264	PASS	0.24934	nfe	0.211912	27	134	0.24934
chr19-046755585-C-T	chr19	46755585	C	T	6804013	PASS	0.17128	sas	0.13500499999999999	22	134	0.17128
chr19-046755642-C-T	chr19	46755642	C	T	363329	PASS	0.046018	afr	0.005828	1	134	0.046018
chr19-046755699-C-T	chr19	46755699	C	T	653823	PASS	0.017127	sas	0.012098	3	134	0.017127
chr19-046755791-C-G	chr19	46755791	C	G	709213	PASS	0.020225	mid	0.01419699999999998	3	134	0.020225
chr19-046756276-C-A	chr19	46756276	C	A	73880	PASS	0.0024328	nfe	0.00174299999999999	1	130	0.0024328
chr19-046757236-C-T	chr19	46757236	C	T	523386	PASS	0.044134	nfe	0.033036	6	102	0.044134
chr19-046775052-AACACACACACACACACACAC-*	chr19	46775052	AACACACACACACACACACAC	*	927642	PASS	0	none	2.2899999999999996e-4	0	0	2.2899999999999996e-4
chr19-046775052-AACACACACACACACACACAC-A	chr19	46775052	AACACACACACACACACACAC	A	927642	PASS	0.0018008	nfe	4.710000000000004e-4	0	0	0.0018008
chr19-046775052-AACACACACACACACACACAC-AACAC	chr19	46775052	AACACACACACACACACACAC	AACAC	927642	PASS	0	none	2.2000000000000003e-5	0	0	2.2000000000000003e-5
chr19-046775052-AACACACACACACACACACAC-AACACAC	chr19	46775052	AACACACACACACACACACAC	AACACAC	927642	PASS	0	none	5.160000000000003e-4	0	0	5.160000000000003e-4
chr19-046775052-AACACACACACACACACACAC-AACACACAC	chr19	46775052	AACACACACACACACACACAC	AACACACAC	927642	PASS	0	none	0.006939	0	0	0.006939
chr19-046775052-AACACACACACACACACACAC-AACACACACAC	chr19	46775052	AACACACACACACACACACAC	AACACACACAC	927642	PASS	0	none	0.05657000000000002	0	0	0.05657000000000002
chr19-046775052-AACACACACACACACACACAC-AACACACACACAC	chr19	46775052	AACACACACACACACACACAC	AACACACACACAC	927642	PASS	0	none	0.062833	0	0	0.062833
chr19-046775052-AACACACACACACACACACAC-AACACACACACACAC	chr19	46775052	AACACACACACACACACACAC	AACACACACACACAC	927642	PASS	0	none	0.056036999999999997	0	0	0.056036999999999997
chr19-046775052-AACACACACACACACACACAC-AACACACACACACACAC	chr19	46775052	AACACACACACACACACACAC	AACACACACACACACAC	927642	PASS	0	none	0.058408	0	0	0.058408
chr19-046775052-AACACACACACACACACACAC-AACACACACACACACACAC	chr19	46775052	AACACACACACACACACACAC	AACACACACACACACACAC	927642	PASS	0	none	0.018659	0	0	0.018659
chr19-046775052-AACACACACACACACACACAC-AACACACACACACACACACACAC	chr19	46775052	AACACACACACACACACACAC	AACACACACACACACACACACAC	927642	PASS	0	none	6.780000000000002e-4	0	0	6.780000000000002e-4
chr19-046775052-AACACACACACACACACACAC-AACACACACACACACACACACACAC	chr19	46775052	AACACACACACACACACACAC	AACACACACACACACACACACACAC	927642	PASS	0	none	1.0699999999999996e-4	0	0	1.0699999999999996e-4
chr19-046775052-AACACACACACACACACACAC-CACACACACACACACACACAC	chr19	46775052	AACACACACACACACACACAC	CACACACACACACACACACAC	927642	PASS	0	none	1.0699999999999996e-4	0	0	1.0699999999999996e-4
chr19-046775052-AACACACACACACACACACAC-GACACACACACACACACACAC	chr19	46775052	AACACACACACACACACACAC	GACACACACACACACACACAC	927642	PASS	0	none	0	0	0	1e-6
chr19-046775052-AACACACACACACACACACAC-TACACACACACACACACACAC	chr19	46775052	AACACACACACACACACACAC	TACACACACACACACACACAC	927642	PASS	0	none	9e-6	0	0	9e-6
chr19-046775602-C-G	chr19	46775602	C	G	8122793	PASS	0.25637	nfe	0.227204	29	134	0.25637
chr19-046775681-G-A	chr19	46775681	G	A	2999081	PASS	0.13982	mid	0.10132400000000004	15	134	0.13982
chr19-046775732-G-A	chr19	46775732	G	A	39702	PASS	0.036208	afr	0.00161999999999999	1	134	0.036208
chr19-046775790-G-A	chr19	46775790	G	A	75815	PASS	0.026732	sas	0.005648	1	134	0.026732
chr19-046777006-T-G	chr19	46777006	T	G	389340	PASS	0.013633	mid	0.00875599999999999	1	134	0.013633
chr19-046777361-T-C	chr19	46777361	T	C	800	PASS	3e-7	nfe	0	1	134	1e-6
chr19-046777432-G-C	chr19	46777432	G	C	2044754	PASS	0.14135	afr	0.08903000000000001	8	134	0.14135
chr19-046777532-C-T	chr19	46777532	C	T	11987940	PASS	0.89276	afr	0.7165720000000002	94	134	0.89276
chr19-046778533-G-A	chr19	46778533	G	A	10211	PASS	2.634e-4	afr	4.270000000000005e-4	1	134	4.270000000000005e-4
chr19-046778646-TCCCA-ACCCA	chr19	46778646	TCCCA	ACCCA	861	VQSRTrancheINDEL99.90to99.95	0	none	0	0	130	1e-6
chr19-046778646-TCCCA-T	chr19	46778646	TCCCA	T	861	VQSRTrancheINDEL99.90to99.95	0	none	0	0	130	1e-6
chr19-046778646-TCCCA-TA	chr19	46778646	TCCCA	TA	861	VQSRTrancheINDEL99.90to99.95	0	none	2.2000000000000003e-5	0	130	2.2000000000000003e-5
chr19-046778646-TCCCA-TACCACCCA	chr19	46778646	TCCCA	TACCACCCA	861	VQSRTrancheINDEL99.90to99.95	0	none	2.2000000000000003e-5	0	130	2.2000000000000003e-5
chr19-046778646-TCCCA-TACCCA	chr19	46778646	TCCCA	TACCCA	861	VQSRTrancheINDEL99.90to99.95	0	none	8.9e-5	0	130	8.9e-5
chr19-046778646-TCCCA-TACCCCCCA	chr19	46778646	TCCCA	TACCCCCCA	861	VQSRTrancheINDEL99.90to99.95	0	none	0	0	130	1e-6
chr19-046778646-TCCCA-TCCCCA	chr19	46778646	TCCCA	TCCCCA	861	VQSRTrancheINDEL99.90to99.95	0	none	9e-6	0	130	9e-6
chr19-046778646-TCCCA-TGCCACCCA	chr19	46778646	TCCCA	TGCCACCCA	861	VQSRTrancheINDEL99.90to99.95	0	none	9e-6	0	130	9e-6
chr19-046778646-TCCCA-TGCCACCCCA	chr19	46778646	TCCCA	TGCCACCCCA	861	VQSRTrancheINDEL99.90to99.95	0	none	0	0	130	1e-6
chr19-046778646-TCCCA-TGCCCA	chr19	46778646	TCCCA	TGCCCA	861	VQSRTrancheINDEL99.90to99.95	0	none	1.27e-4	0	130	1.27e-4
chr19-046778646-TCCCA-TGCCCCCCA	chr19	46778646	TCCCA	TGCCCCCCA	861	VQSRTrancheINDEL99.90to99.95	0	none	2.2000000000000003e-5	0	130	2.2000000000000003e-5
chr19-046778646-TCCCA-TGCCCCCCCA	chr19	46778646	TCCCA	TGCCCCCCCA	861	VQSRTrancheINDEL99.90to99.95	0	none	5.2999999999999994e-5	0	130	5.2999999999999994e-5
chr19-046778647-C-*	chr19	46778647	C	*	7644	PASS	0	none	3.6999999999999985e-5	0	56	3.6999999999999985e-5
chr19-046778647-C-A	chr19	46778647	C	A	7644	PASS	0.0029333	eas	0.006459	1	56	0.006459
chr19-046778647-C-G	chr19	46778647	C	G	7644	PASS	0.0026252	nfe	0.00216	1	56	0.0026252
chr19-046778647-C-T	chr19	46778647	C	T	7644	PASS	1.1757e-4	nfe	2.9400000000000004e-4	0	56	2.9400000000000004e-4
chr19-046778650-AC-*	chr19	46778650	AC	*	19440	VQSRTrancheINDEL99.95to100.00	0	none	9e-6	0	66	9e-6
chr19-046778650-AC-A	chr19	46778650	AC	A	19440	VQSRTrancheINDEL99.95to100.00	8.79e-6	nfe	9e-6	0	66	9e-6
chr19-046778650-AC-AAACCCCCCC	chr19	46778650	AC	AAACCCCCCC	19440	VQSRTrancheINDEL99.95to100.00	0	none	1.27e-4	0	66	1.27e-4
chr19-046778650-AC-AACCCCCC	chr19	46778650	AC	AACCCCCC	19440	VQSRTrancheINDEL99.95to100.00	0	none	0	0	66	1e-6
chr19-046778650-AC-AACCCCCCC	chr19	46778650	AC	AACCCCCCC	19440	VQSRTrancheINDEL99.95to100.00	0	none	2.2000000000000003e-5	0	66	2.2000000000000003e-5
chr19-046778650-AC-AACCCCCCCC	chr19	46778650	AC	AACCCCCCCC	19440	VQSRTrancheINDEL99.95to100.00	0	none	0	0	66	1e-6
chr19-046778650-AC-AAGCCCCCCC	chr19	46778650	AC	AAGCCCCCCC	19440	VQSRTrancheINDEL99.95to100.00	0	none	3.6999999999999985e-5	0	66	3.6999999999999985e-5
chr19-046778650-AC-AATCCCCCCC	chr19	46778650	AC	AATCCCCCCC	19440	VQSRTrancheINDEL99.95to100.00	0	none	2.2000000000000003e-5	0	66	2.2000000000000003e-5
chr19-046778650-AC-ACCCAAACCCCCCC	chr19	46778650	AC	ACCCAAACCCCCCC	19440	VQSRTrancheINDEL99.95to100.00	0	none	9e-6	0	66	9e-6
chr19-046778650-AC-ACCCAAACCCCCCCC	chr19	46778650	AC	ACCCAAACCCCCCCC	19440	VQSRTrancheINDEL99.95to100.00	0	none	0	0	66	1e-6
chr19-046778650-AC-ACCCAAGCCCCCCC	chr19	46778650	AC	ACCCAAGCCCCCCC	19440	VQSRTrancheINDEL99.95to100.00	0	none	3.6999999999999985e-5	0	66	3.6999999999999985e-5
chr19-046778650-AC-AGCCCCCCC	chr19	46778650	AC	AGCCCCCCC	19440	VQSRTrancheINDEL99.95to100.00	0	none	3.6999999999999985e-5	0	66	3.6999999999999985e-5
chr19-046778650-AC-CC	chr19	46778650	AC	CC	19440	VQSRTrancheINDEL99.95to100.00	0	none	0.019614	1	66	0.019614
chr19-046778651-C-*	chr19	46778651	C	*	1071	PASS	0	none	9e-6	0	108	9e-6
chr19-046778651-C-A	chr19	46778651	C	A	1071	PASS	1.7546e-4	nfe	0.00110699999999999	1	108	0.00110699999999999
chr19-046778653-C-*	chr19	46778653	C	*	232	VQSRTrancheINDEL99.90to99.95	0	none	0	0	114	1e-6
chr19-046778653-C-A	chr19	46778653	C	A	232	VQSRTrancheINDEL99.90to99.95	3.264e-5	nfe	2.2000000000000003e-5	0	114	3.264e-5
chr19-046778653-C-CA	chr19	46778653	C	CA	232	VQSRTrancheINDEL99.90to99.95	1.902e-5	nfe	8.9e-5	0	114	8.9e-5
chr19-046778653-C-CAA	chr19	46778653	C	CAA	232	VQSRTrancheINDEL99.90to99.95	0	none	0	0	114	1e-6
chr19-046778654-T-A	chr19	46778654	T	A	118724	ExcessHet	0.10615	eas	0.05920000000000002	26	78	0.10615
chr19-046778654-T-C	chr19	46778654	T	C	118724	ExcessHet	0.0020359	nfe	0.00134899999999999	0	78	0.0020359
chr19-046778654-T-TCCCCCCCCCA	chr19	46778654	T	TCCCCCCCCCA	118724	ExcessHet	0	none	0	0	78	1e-6
chr19-046778656-G-*	chr19	46778656	G	*	5154	VQSRTrancheINDEL99.95to100.00	0	none	2.2000000000000003e-5	0	56	2.2000000000000003e-5
chr19-046778656-G-A	chr19	46778656	G	A	5154	VQSRTrancheINDEL99.95to100.00	7.3114e-4	nfe	7.260000000000005e-4	0	56	7.3114e-4
chr19-046778656-G-C	chr19	46778656	G	C	5154	VQSRTrancheINDEL99.95to100.00	0.0014101	nfe	9.620000000000004e-4	0	56	0.0014101
chr19-046778656-G-GC	chr19	46778656	G	GC	5154	VQSRTrancheINDEL99.95to100.00	0.0012442	nfe	5.860000000000005e-4	0	56	0.0012442
chr19-046778656-G-T	chr19	46778656	G	T	5154	VQSRTrancheINDEL99.95to100.00	0.0026758	nfe	0.00226	1	56	0.0026758
chr19-046778660-A-AACAGGGAGAGGG	chr19	46778660	A	AACAGGGAGAGGG	9907	VQSRTrancheINDEL99.90to99.95	0	none	0	0	54	1e-6
chr19-046778660-A-AC	chr19	46778660	A	AC	9907	VQSRTrancheINDEL99.90to99.95	1.7128e-4	nfe	1.0799999999999996e-4	0	54	1.7128e-4
chr19-046778660-A-ACCCCCAGGCCCTAACAGGGAGAGGT	chr19	46778660	A	ACCCCCAGGCCCTAACAGGGAGAGGT	9907	VQSRTrancheINDEL99.90to99.95	0	none	0	0	54	1e-6
chr19-046778660-A-AGGCCCGAACAGGGAGAGGT	chr19	46778660	A	AGGCCCGAACAGGGAGAGGT	9907	VQSRTrancheINDEL99.90to99.95	0	none	0	0	54	1e-6
chr19-046778660-A-C	chr19	46778660	A	C	9907	VQSRTrancheINDEL99.90to99.95	0.0074401	nfe	0.00829499999999999	3	54	0.00829499999999999
chr19-046778660-A-T	chr19	46778660	A	T	9907	VQSRTrancheINDEL99.90to99.95	0	none	0	0	54	1e-6
chr19-046778665-A-C	chr19	46778665	A	C	4374	PASS	0.0020534	nfe	0.004406	1	48	0.004406
chr19-046778667-G-A	chr19	46778667	G	A	1532	PASS	7.2639e-4	nfe	9.620000000000004e-4	1	36	9.620000000000004e-4
chr19-046778667-G-C	chr19	46778667	G	C	1532	PASS	2.2392e-4	eas	2.9400000000000004e-4	0	36	2.9400000000000004e-4
chr19-046778667-G-T	chr19	46778667	G	T	1532	PASS	1.91e-5	nfe	9e-6	0	36	1.91e-5
chr19-046778671-GT-*	chr19	46778671	GT	*	2769	VQSRTrancheINDEL99.90to99.95	0	none	9e-6	0	26	9e-6
chr19-046778671-GT-CT	chr19	46778671	GT	CT	2769	VQSRTrancheINDEL99.90to99.95	0	none	0.00193499999999999	1	26	0.00193499999999999
chr19-046778671-GT-G	chr19	46778671	GT	G	2769	VQSRTrancheINDEL99.90to99.95	7.51e-6	nfe	0	0	26	7.51e-6
chr19-046778671-GT-TT	chr19	46778671	GT	TT	2769	VQSRTrancheINDEL99.90to99.95	0	none	9e-6	0	26	9e-6
chr19-046778674-C-A	chr19	46778674	C	A	463	PASS	1.4224e-4	afr	4.260000000000005e-4	0	22	4.260000000000005e-4
chr19-046778676-T-A	chr19	46778676	T	A	1989	PASS	7.7583e-4	eas	0.00139499999999999	0	20	0.00139499999999999
chr19-046778677-G-C	chr19	46778677	G	C	344	PASS	2.206e-5	nfe	0	1	130	2.206e-5
chr19-046778905-G-A	chr19	46778905	G	A	6528478	PASS	0.4388	afr	0.24128600000000003	30	134	0.4388
chr19-046778983-A-G	chr19	46778983	A	G	6454358	PASS	0.45287	afr	0.3215239999999993	44	134	0.45287
chr19-046778988-C-T	chr19	46778988	C	T	2631846	PASS	0.17571	nfe	0.12220300000000002	27	134	0.17571
chr19-046782332-A-C	chr19	46782332	A	C	1280018	PASS	0.17341	eas	0.145635	20	114	0.17341
chr19-046782341-CTCCAA-*	chr19	46782341	CTCCAA	*	6838.97	VQSRTrancheINDEL99.95to100.00	0	none	8.68e-4	0	100	8.68e-4
chr19-046782341-CTCCAA-C	chr19	46782341	CTCCAA	C	6838.97	VQSRTrancheINDEL99.95to100.00	1.0713e-4	amr	3.6000000000000035e-4	0	100	3.6000000000000035e-4
chr19-046782341-CTCCAA-CA	chr19	46782341	CTCCAA	CA	6838.97	VQSRTrancheINDEL99.95to100.00	0	none	3.6000000000000035e-4	0	100	3.6000000000000035e-4
chr19-046782341-CTCCAA-CAGTCCAA	chr19	46782341	CTCCAA	CAGTCCAA	6838.97	VQSRTrancheINDEL99.95to100.00	0	none	0	0	100	1e-6
chr19-046782341-CTCCAA-CATCCAA	chr19	46782341	CTCCAA	CATCCAA	6838.97	VQSRTrancheINDEL99.95to100.00	0	none	0.003091	0	100	0.003091
chr19-046782341-CTCCAA-CGTCCAA	chr19	46782341	CTCCAA	CGTCCAA	6838.97	VQSRTrancheINDEL99.95to100.00	0	none	1.27e-4	0	100	1.27e-4
chr19-046782341-CTCCAA-CTTCCAA	chr19	46782341	CTCCAA	CTTCCAA	6838.97	VQSRTrancheINDEL99.95to100.00	0	none	1.6699999999999994e-4	0	100	1.6699999999999994e-4
chr19-046782342-TCCAAC-*	chr19	46782342	TCCAAC	*	142209	ExcessHet	0	none	0.00173999999999999	0	60	0.00173999999999999
chr19-046782342-TCCAAC-ACCAAC	chr19	46782342	TCCAAC	ACCAAC	142209	ExcessHet	0	none	0.002987	1	60	0.002987
chr19-046782342-TCCAAC-CCCAAC	chr19	46782342	TCCAAC	CCCAAC	142209	ExcessHet	0	none	0.00798599999999999	0	60	0.00798599999999999
chr19-046782342-TCCAAC-GCCAAC	chr19	46782342	TCCAAC	GCCAAC	142209	ExcessHet	0	none	0.00193699999999999	0	60	0.00193699999999999
chr19-046782342-TCCAAC-T	chr19	46782342	TCCAAC	T	142209	ExcessHet	3.7078e-4	eas	3.600000000000004e-4	0	60	3.7078e-4
chr19-046782342-TCCAAC-TAAC	chr19	46782342	TCCAAC	TAAC	142209	ExcessHet	0	none	0	0	60	1e-6
chr19-046782342-TCCAAC-TACAAACCCAAC	chr19	46782342	TCCAAC	TACAAACCCAAC	142209	ExcessHet	0	none	0	0	60	1e-6
chr19-046782342-TCCAAC-TACAAACCCCCCCCCCCCCCAAC	chr19	46782342	TCCAAC	TACAAACCCCCCCCCCCCCCAAC	142209	ExcessHet	0	none	0	0	60	1e-6
chr19-046782342-TCCAAC-TACCAAC	chr19	46782342	TCCAAC	TACCAAC	142209	ExcessHet	0	none	0.007468	2	60	0.007468
chr19-046782342-TCCAAC-TACCACCCCCCCCCCCCCCCAAC	chr19	46782342	TCCAAC	TACCACCCCCCCCCCCCCCCAAC	142209	ExcessHet	0	none	0	0	60	1e-6
chr19-046782342-TCCAAC-TC	chr19	46782342	TCCAAC	TC	142209	ExcessHet	0	none	5.2999999999999994e-5	0	60	5.2999999999999994e-5
chr19-046782342-TCCAAC-TCCAAACCCCCCCCCCCCCCCCCCCCCCAAC	chr19	46782342	TCCAAC	TCCAAACCCCCCCCCCCCCCCCCCCCCCAAC	142209	ExcessHet	0	none	0	0	60	1e-6
chr19-046782342-TCCAAC-TCCCAAC	chr19	46782342	TCCAAC	TCCCAAC	142209	ExcessHet	0	none	0.017399	2	60	0.017399
chr19-046782342-TCCAAC-TCCCAACCCCCCCCCCCCCCCCCCCCCCAACCCCCCCCCAAC	chr19	46782342	TCCAAC	TCCCAACCCCCCCCCCCCCCCCCCCCCCAACCCCCCCCCAAC	142209	ExcessHet	0	none	0	0	60	1e-6
chr19-046782342-TCCAAC-TCCCAACCCCCCCCCCCCCCCCCCCCCCCCCCCCCCCCCCCCCCCCCAAC	chr19	46782342	TCCAAC	TCCCAACCCCCCCCCCCCCCCCCCCCCCCCCCCCCCCCCCCCCCCCCAAC	142209	ExcessHet	0	none	0	0	60	1e-6
chr19-046782342-TCCAAC-TCCCACCCCCCCCCCCCCCCCCCCCCCCAAC	chr19	46782342	TCCAAC	TCCCACCCCCCCCCCCCCCCCCCCCCCCAAC	142209	ExcessHet	0	none	5.2999999999999994e-5	0	60	5.2999999999999994e-5
chr19-046782342-TCCAAC-TCCCACCCCCCCCCCCCCCCCCCCCCCCCCCCCCCCCCCAAC	chr19	46782342	TCCAAC	TCCCACCCCCCCCCCCCCCCCCCCCCCCCCCCCCCCCCCAAC	142209	ExcessHet	0	none	9e-6	0	60	9e-6
chr19-046782342-TCCAAC-TCCCCAAC	chr19	46782342	TCCAAC	TCCCCAAC	142209	ExcessHet	0	none	0	0	60	1e-6
chr19-046782342-TCCAAC-TCCCCACCCCCCCCCCCCCCCCCCCCCCCAAC	chr19	46782342	TCCAAC	TCCCCACCCCCCCCCCCCCCCCCCCCCCCAAC	142209	ExcessHet	0	none	0	0	60	1e-6
chr19-046782342-TCCAAC-TCCCCACCCCCCCCCCCCCCCCCCCCCCCCAAC	chr19	46782342	TCCAAC	TCCCCACCCCCCCCCCCCCCCCCCCCCCCCAAC	142209	ExcessHet	0	none	0	0	60	1e-6
chr19-046782342-TCCAAC-TGCAAACCCCCCCCCCCCCCCCCAAC	chr19	46782342	TCCAAC	TGCAAACCCCCCCCCCCCCCCCCAAC	142209	ExcessHet	0	none	0	0	60	1e-6
chr19-046782342-TCCAAC-TGCAAACCCCCCCCCCCCCCCCCCCCAAC	chr19	46782342	TCCAAC	TGCAAACCCCCCCCCCCCCCCCCCCCAAC	142209	ExcessHet	0	none	0	0	60	1e-6
chr19-046782342-TCCAAC-TGCCAAC	chr19	46782342	TCCAAC	TGCCAAC	142209	ExcessHet	0	none	0.01071599999999998	1	60	0.01071599999999998
chr19-046782342-TCCAAC-TGCCAACCCCAAC	chr19	46782342	TCCAAC	TGCCAACCCCAAC	142209	ExcessHet	0	none	9e-6	0	60	9e-6
chr19-046782342-TCCAAC-TGCCAACCCCCAAC	chr19	46782342	TCCAAC	TGCCAACCCCCAAC	142209	ExcessHet	0	none	9e-6	0	60	9e-6
chr19-046782342-TCCAAC-TGCCAACCCCCCCAAC	chr19	46782342	TCCAAC	TGCCAACCCCCCCAAC	142209	ExcessHet	0	none	0	0	60	1e-6
chr19-046782342-TCCAAC-TGCCAACCCCCCCCAAC	chr19	46782342	TCCAAC	TGCCAACCCCCCCCAAC	142209	ExcessHet	0	none	0	0	60	1e-6
chr19-046782342-TCCAAC-TGCCAACCCCCCCCCCCCCCCAAC	chr19	46782342	TCCAAC	TGCCAACCCCCCCCCCCCCCCAAC	142209	ExcessHet	0	none	2.2000000000000003e-5	0	60	2.2000000000000003e-5
chr19-046782342-TCCAAC-TGCCAACCCCCCCCCCCCCCCCCCAAC	chr19	46782342	TCCAAC	TGCCAACCCCCCCCCCCCCCCCCCAAC	142209	ExcessHet	0	none	5.2999999999999994e-5	0	60	5.2999999999999994e-5
chr19-046782342-TCCAAC-TGCCAACCCCCCCCCCCCCCCCCCCCCCAAC	chr19	46782342	TCCAAC	TGCCAACCCCCCCCCCCCCCCCCCCCCCAAC	142209	ExcessHet	0	none	9e-6	0	60	9e-6
chr19-046782342-TCCAAC-TGCCAACCCCCCCCCCCCCCCCCCCCCCCCCCCCCCCCCAAC	chr19	46782342	TCCAAC	TGCCAACCCCCCCCCCCCCCCCCCCCCCCCCCCCCCCCCAAC	142209	ExcessHet	0	none	0	0	60	1e-6
chr19-046782342-TCCAAC-TGCCACCCCAAC	chr19	46782342	TCCAAC	TGCCACCCCAAC	142209	ExcessHet	0	none	0	0	60	1e-6
chr19-046782342-TCCAAC-TGCCACCCCCCCCCCCCCCCCCCCAAC	chr19	46782342	TCCAAC	TGCCACCCCCCCCCCCCCCCCCCCAAC	142209	ExcessHet	0	none	9e-6	0	60	9e-6
chr19-046782342-TCCAAC-TGCCACCCCCCCCCCCCCCCCCCCCCAAC	chr19	46782342	TCCAAC	TGCCACCCCCCCCCCCCCCCCCCCCCAAC	142209	ExcessHet	0	none	9e-6	0	60	9e-6
chr19-046782342-TCCAAC-TGCCACCCCCCCCCCCCCCCCCCCCCCCAAC	chr19	46782342	TCCAAC	TGCCACCCCCCCCCCCCCCCCCCCCCCCAAC	142209	ExcessHet	0	none	9e-6	0	60	9e-6
chr19-046782342-TCCAAC-TGCCACCCCCCCCCCCCCCCCCCCCCCCACCCCCCCCCCAAC	chr19	46782342	TCCAAC	TGCCACCCCCCCCCCCCCCCCCCCCCCCACCCCCCCCCCAAC	142209	ExcessHet	0	none	0	0	60	1e-6
chr19-046782342-TCCAAC-TGCCACCCCCCCCCCCCCCCCCCCCCCCCAAC	chr19	46782342	TCCAAC	TGCCACCCCCCCCCCCCCCCCCCCCCCCCAAC	142209	ExcessHet	0	none	0	0	60	1e-6
chr19-046782342-TCCAAC-TGCCCAAC	chr19	46782342	TCCAAC	TGCCCAAC	142209	ExcessHet	0	none	2.2000000000000003e-5	0	60	2.2000000000000003e-5
chr19-046782342-TCCAAC-TGCCCCCCCCCCCAAC	chr19	46782342	TCCAAC	TGCCCCCCCCCCCAAC	142209	ExcessHet	0	none	0	0	60	1e-6
chr19-046782342-TCCAAC-TGCCCCCCCCCCCCCCCCCCCCCCCCCCCCCAAC	chr19	46782342	TCCAAC	TGCCCCCCCCCCCCCCCCCCCCCCCCCCCCCAAC	142209	ExcessHet	0	none	0	0	60	1e-6
chr19-046782342-TCCAAC-TTCAAACCCCCCCCCCCCCAAC	chr19	46782342	TCCAAC	TTCAAACCCCCCCCCCCCCAAC	142209	ExcessHet	0	none	0	0	60	1e-6
chr19-046782343-C-*	chr19	46782343	C	*	19011	VQSRTrancheINDEL99.95to100.00	0	none	0.00186199999999999	0	38	0.00186199999999999
chr19-046782343-C-A	chr19	46782343	C	A	19011	VQSRTrancheINDEL99.95to100.00	0.0027394	eas	0.003515	0	38	0.003515
chr19-046782343-C-CCCCCCCCCCCCCCCCCCCCCCCCCA	chr19	46782343	C	CCCCCCCCCCCCCCCCCCCCCCCCCA	19011	VQSRTrancheINDEL99.95to100.00	0	none	0	0	38	1e-6
chr19-046782343-C-CCCCCCCCCCCCCCCCCCCCCCCCCCCCCCCCCCCCCCCCCACCA	chr19	46782343	C	CCCCCCCCCCCCCCCCCCCCCCCCCCCCCCCCCCCCCCCCCACCA	19011	VQSRTrancheINDEL99.95to100.00	0	none	0	0	38	1e-6
chr19-046782343-C-G	chr19	46782343	C	G	19011	VQSRTrancheINDEL99.95to100.00	0.0080217	eas	0.00466	1	38	0.0080217
chr19-046782343-C-T	chr19	46782343	C	T	19011	VQSRTrancheINDEL99.95to100.00	1.7885e-4	eas	1.0799999999999996e-4	0	38	1.7885e-4
chr19-046782344-CAA-*	chr19	46782344	CAA	*	120589	ExcessHet	0	none	0.00183899999999999	0	72	0.00183899999999999
chr19-046782344-CAA-AAA	chr19	46782344	CAA	AAA	120589	ExcessHet	0	none	3.3800000000000046e-4	0	72	3.3800000000000046e-4
chr19-046782344-CAA-C	chr19	46782344	CAA	C	120589	ExcessHet	6.416e-5	afr	5.2999999999999994e-5	0	72	6.416e-5
chr19-046782344-CAA-CAAA	chr19	46782344	CAA	CAAA	120589	ExcessHet	0	none	0.024295	0	72	0.024295
chr19-046782344-CAA-CAACCCCCCCCCCCCCCCCCCCCCAAAA	chr19	46782344	CAA	CAACCCCCCCCCCCCCCCCCCCCCAAAA	120589	ExcessHet	0	none	0	0	72	1e-6
chr19-046782344-CAA-CCACCCCCCCCCCCCCCCCCCCCCCCAAA	chr19	46782344	CAA	CCACCCCCCCCCCCCCCCCCCCCCCCAAA	120589	ExcessHet	0	none	0	0	72	1e-6
chr19-046782344-CAA-CCACCCCCCCCCCCCCCCCCCCCCCCACCCCCCCCCAAAA	chr19	46782344	CAA	CCACCCCCCCCCCCCCCCCCCCCCCCACCCCCCCCCAAAA	120589	ExcessHet	0	none	0	0	72	1e-6
chr19-046782345-AACCC-*	chr19	46782345	AACCC	*	125383	ExcessHet	0	none	0.00186199999999999	0	34	0.00186199999999999
chr19-046782345-AACCC-A	chr19	46782345	AACCC	A	125383	ExcessHet	0	none	0	0	34	1e-6
chr19-046782345-AACCC-AC	chr19	46782345	AACCC	AC	125383	ExcessHet	0	none	0	0	34	1e-6
chr19-046782345-AACCC-ACACCC	chr19	46782345	AACCC	ACACCC	125383	ExcessHet	0	none	2.2000000000000003e-5	0	34	2.2000000000000003e-5
chr19-046782345-AACCC-ACC	chr19	46782345	AACCC	ACC	125383	ExcessHet	0	none	2.2000000000000003e-5	0	34	2.2000000000000003e-5
chr19-046782345-AACCC-ACCCACCC	chr19	46782345	AACCC	ACCCACCC	125383	ExcessHet	0	none	0	0	34	1e-6
chr19-046782345-AACCC-ACCCCCCCACCC	chr19	46782345	AACCC	ACCCCCCCACCC	125383	ExcessHet	0	none	0	0	34	1e-6
chr19-046782345-AACCC-ACCCCCCCCCCCCCACCC	chr19	46782345	AACCC	ACCCCCCCCCCCCCACCC	125383	ExcessHet	0	none	9e-6	0	34	9e-6
chr19-046782345-AACCC-ACCCCCCCCCCCCCCACCC	chr19	46782345	AACCC	ACCCCCCCCCCCCCCACCC	125383	ExcessHet	0	none	2.2000000000000003e-5	0	34	2.2000000000000003e-5
chr19-046782345-AACCC-ACCCCCCCCCCCCCCCACCC	chr19	46782345	AACCC	ACCCCCCCCCCCCCCCACCC	125383	ExcessHet	0	none	6.999999999999998e-5	0	34	6.999999999999998e-5
chr19-046782345-AACCC-ACCCCCCCCCCCCCCCCACCC	chr19	46782345	AACCC	ACCCCCCCCCCCCCCCCACCC	125383	ExcessHet	0	none	0	0	34	1e-6
chr19-046782345-AACCC-ACCCCCCCCCCCCCCCCCCACCC	chr19	46782345	AACCC	ACCCCCCCCCCCCCCCCCCACCC	125383	ExcessHet	0	none	2.2000000000000003e-5	0	34	2.2000000000000003e-5
chr19-046782345-AACCC-ACCCCCCCCCCCCCCCCCCCACCC	chr19	46782345	AACCC	ACCCCCCCCCCCCCCCCCCCACCC	125383	ExcessHet	0	none	3.6999999999999985e-5	0	34	3.6999999999999985e-5
chr19-046782345-AACCC-ACCCCCCCCCCCCCCCCCCCCCCACCC	chr19	46782345	AACCC	ACCCCCCCCCCCCCCCCCCCCCCACCC	125383	ExcessHet	0	none	0	0	34	1e-6
chr19-046782345-AACCC-ACCCCCCCCCCCCCCCCCCCCCCCACCC	chr19	46782345	AACCC	ACCCCCCCCCCCCCCCCCCCCCCCACCC	125383	ExcessHet	0	none	6.999999999999998e-5	0	34	6.999999999999998e-5
chr19-046782345-AACCC-ACCCCCCCCCCCCCCCCCCCCCCCCACCC	chr19	46782345	AACCC	ACCCCCCCCCCCCCCCCCCCCCCCCACCC	125383	ExcessHet	0	none	0	0	34	1e-6
chr19-046782345-AACCC-ACCCCCCCCCCCCCCCCCCCCCCCCCACCC	chr19	46782345	AACCC	ACCCCCCCCCCCCCCCCCCCCCCCCCACCC	125383	ExcessHet	0	none	0	0	34	1e-6
chr19-046782345-AACCC-ACCCCCCCCCCCCCCCCCCCCCCCCCCACCC	chr19	46782345	AACCC	ACCCCCCCCCCCCCCCCCCCCCCCCCCACCC	125383	ExcessHet	0	none	0	0	34	1e-6
chr19-046782345-AACCC-ACCCCCCCCCCCCCCCCCCCCCCCCCCCCCCACCC	chr19	46782345	AACCC	ACCCCCCCCCCCCCCCCCCCCCCCCCCCCCCACCC	125383	ExcessHet	0	none	9e-6	0	34	9e-6
chr19-046782345-AACCC-CACCC	chr19	46782345	AACCC	CACCC	125383	ExcessHet	0	none	0.03539500000000002	6	34	0.03539500000000002
chr19-046782346-ACCCC-*	chr19	46782346	ACCCC	*	315961	ExcessHet	0	none	0.00142099999999999	0	66	0.00142099999999999
chr19-046782346-ACCCC-A	chr19	46782346	ACCCC	A	315961	ExcessHet	0.0011336	amr	0.00132399999999999	0	66	0.00132399999999999
chr19-046782346-ACCCC-AACCCACCCACCCCC	chr19	46782346	ACCCC	AACCCACCCACCCCC	315961	ExcessHet	0	none	0	0	66	1e-6
chr19-046782346-ACCCC-AACCCACCCCCC	chr19	46782346	ACCCC	AACCCACCCCCC	315961	ExcessHet	0	none	0	0	66	1e-6
chr19-046782346-ACCCC-AACCCACCCCCCCCC	chr19	46782346	ACCCC	AACCCACCCCCCCCC	315961	ExcessHet	0	none	9e-6	0	66	9e-6
chr19-046782346-ACCCC-AACCCACCCCCCCCCC	chr19	46782346	ACCCC	AACCCACCCCCCCCCC	315961	ExcessHet	0	none	2.2000000000000003e-5	0	66	2.2000000000000003e-5
chr19-046782346-ACCCC-AACCCCC	chr19	46782346	ACCCC	AACCCCC	315961	ExcessHet	0	none	0.02157100000000001	2	66	0.02157100000000001
chr19-046782346-ACCCC-AACCCCCC	chr19	46782346	ACCCC	AACCCCCC	315961	ExcessHet	0	none	7.490000000000004e-4	0	66	7.490000000000004e-4
chr19-046782346-ACCCC-AACCCCCCC	chr19	46782346	ACCCC	AACCCCCCC	315961	ExcessHet	0	none	5.170000000000002e-4	0	66	5.170000000000002e-4
chr19-046782346-ACCCC-AACCCCCCCACCCCC	chr19	46782346	ACCCC	AACCCCCCCACCCCC	315961	ExcessHet	0	none	9e-6	0	66	9e-6
chr19-046782346-ACCCC-AACCCCCCCACCCCCC	chr19	46782346	ACCCC	AACCCCCCCACCCCCC	315961	ExcessHet	0	none	0	0	66	1e-6
chr19-046782346-ACCCC-AACCCCCCCC	chr19	46782346	ACCCC	AACCCCCCCC	315961	ExcessHet	0	none	0.003038	2	66	0.003038
chr19-046782346-ACCCC-AACCCCCCCCACCCCCCCCC	chr19	46782346	ACCCC	AACCCCCCCCACCCCCCCCC	315961	ExcessHet	0	none	0	0	66	1e-6
chr19-046782346-ACCCC-AACCCCCCCCC	chr19	46782346	ACCCC	AACCCCCCCCC	315961	ExcessHet	0	none	3.8200000000000034e-4	0	66	3.8200000000000034e-4
chr19-046782346-ACCCC-AACCCCCCCCCC	chr19	46782346	ACCCC	AACCCCCCCCCC	315961	ExcessHet	0	none	7.490000000000004e-4	0	66	7.490000000000004e-4
chr19-046782346-ACCCC-AACCCCCCCCCCC	chr19	46782346	ACCCC	AACCCCCCCCCCC	315961	ExcessHet	0	none	0.00156799999999999	0	66	0.00156799999999999
chr19-046782346-ACCCC-AACCCCCCCCCCCC	chr19	46782346	ACCCC	AACCCCCCCCCCCC	315961	ExcessHet	0	none	4.720000000000004e-4	1	66	4.720000000000004e-4
chr19-046782346-ACCCC-AACCCCCCCCCCCCC	chr19	46782346	ACCCC	AACCCCCCCCCCCCC	315961	ExcessHet	0	none	0.00122699999999999	0	66	0.00122699999999999
chr19-046782346-ACCCC-AACCCCCCCCCCCCCC	chr19	46782346	ACCCC	AACCCCCCCCCCCCCC	315961	ExcessHet	0	none	0.00164199999999999	0	66	0.00164199999999999
chr19-046782346-ACCCC-AACCCCCCCCCCCCCCACCCCC	chr19	46782346	ACCCC	AACCCCCCCCCCCCCCACCCCC	315961	ExcessHet	0	none	0	0	66	1e-6
chr19-046782346-ACCCC-AACCCCCCCCCCCCCCACCCCCCC	chr19	46782346	ACCCC	AACCCCCCCCCCCCCCACCCCCCC	315961	ExcessHet	0	none	5.2999999999999994e-5	0	66	5.2999999999999994e-5
chr19-046782346-ACCCC-AACCCCCCCCCCCCCCACCCCCCCCCCC	chr19	46782346	ACCCC	AACCCCCCCCCCCCCCACCCCCCCCCCC	315961	ExcessHet	0	none	9e-6	0	66	9e-6
chr19-046782346-ACCCC-AACCCCCCCCCCCCCCACCCCCCCCCCCC	chr19	46782346	ACCCC	AACCCCCCCCCCCCCCACCCCCCCCCCCC	315961	ExcessHet	0	none	0	0	66	1e-6
chr19-046782346-ACCCC-AACCCCCCCCCCCCCCACCCCCCCCCCCCCC	chr19	46782346	ACCCC	AACCCCCCCCCCCCCCACCCCCCCCCCCCCC	315961	ExcessHet	0	none	0	0	66	1e-6
chr19-046782346-ACCCC-AACCCCCCCCCCCCCCACCCCCCCCCCCCCCCCCC	chr19	46782346	ACCCC	AACCCCCCCCCCCCCCACCCCCCCCCCCCCCCCCC	315961	ExcessHet	0	none	0	0	66	1e-6
chr19-046782346-ACCCC-AACCCCCCCCCCCCCCACCCCCCCTCCCC	chr19	46782346	ACCCC	AACCCCCCCCCCCCCCACCCCCCCTCCCC	315961	ExcessHet	0	none	0	0	66	1e-6
chr19-046782346-ACCCC-AACCCCCCCCCCCCCCC	chr19	46782346	ACCCC	AACCCCCCCCCCCCCCC	315961	ExcessHet	0	none	1.88e-4	0	66	1.88e-4
chr19-046782346-ACCCC-AACCCCCCCCCCCCCCCACCCCCCCCCCCC	chr19	46782346	ACCCC	AACCCCCCCCCCCCCCCACCCCCCCCCCCC	315961	ExcessHet	0	none	0	0	66	1e-6
chr19-046782346-ACCCC-AACCCCCCCCCCCCCCCC	chr19	46782346	ACCCC	AACCCCCCCCCCCCCCCC	315961	ExcessHet	0	none	2.2000000000000003e-5	0	66	2.2000000000000003e-5
chr19-046782346-ACCCC-AACCCCCCCCCCCCCCCCC	chr19	46782346	ACCCC	AACCCCCCCCCCCCCCCCC	315961	ExcessHet	0	none	3.6999999999999985e-5	0	66	3.6999999999999985e-5
chr19-046782346-ACCCC-AACCCCCCCCCCCCCCCCCC	chr19	46782346	ACCCC	AACCCCCCCCCCCCCCCCCC	315961	ExcessHet	0	none	7.099999999999998e-5	0	66	7.099999999999998e-5
chr19-046782346-ACCCC-AACCCCCCCCCCCCCCCCCCC	chr19	46782346	ACCCC	AACCCCCCCCCCCCCCCCCCC	315961	ExcessHet	0	none	9e-6	0	66	9e-6
chr19-046782346-ACCCC-AACCCCCCCCCCCCCCCCCCCC	chr19	46782346	ACCCC	AACCCCCCCCCCCCCCCCCCCC	315961	ExcessHet	0	none	5.2999999999999994e-5	0	66	5.2999999999999994e-5
chr19-046782346-ACCCC-AACCCCCCCCCCCCCCCCCCCCC	chr19	46782346	ACCCC	AACCCCCCCCCCCCCCCCCCCCC	315961	ExcessHet	0	none	9e-6	0	66	9e-6
chr19-046782346-ACCCC-AACCCCCCCCCCCCCCCCCCCCCC	chr19	46782346	ACCCC	AACCCCCCCCCCCCCCCCCCCCCC	315961	ExcessHet	0	none	1.27e-4	0	66	1.27e-4
chr19-046782346-ACCCC-AACCCCCCCCCCCCCCCCCCCCCCAACCCCCCCCCCCCCCCCCCCCCCC	chr19	46782346	ACCCC	AACCCCCCCCCCCCCCCCCCCCCCAACCCCCCCCCCCCCCCCCCCCCCC	315961	ExcessHet	0	none	0	0	66	1e-6
chr19-046782346-ACCCC-AACCCCCCCCCCCCCCCCCCCCCCACCCCCC	chr19	46782346	ACCCC	AACCCCCCCCCCCCCCCCCCCCCCACCCCCC	315961	ExcessHet	0	none	0	0	66	1e-6
chr19-046782346-ACCCC-AACCCCCCCCCCCCCCCCCCCCCCACCCCCCCCCC	chr19	46782346	ACCCC	AACCCCCCCCCCCCCCCCCCCCCCACCCCCCCCCC	315961	ExcessHet	0	none	9e-6	0	66	9e-6
chr19-046782346-ACCCC-AACCCCCCCCCCCCCCCCCCCCCCC	chr19	46782346	ACCCC	AACCCCCCCCCCCCCCCCCCCCCCC	315961	ExcessHet	0	none	5.2999999999999994e-5	0	66	5.2999999999999994e-5
chr19-046782346-ACCCC-AACCCCCCCCCCCCCCCCCCCCCCCC	chr19	46782346	ACCCC	AACCCCCCCCCCCCCCCCCCCCCCCC	315961	ExcessHet	0	none	0	0	66	1e-6
chr19-046782346-ACCCC-AACCCCCCCCCCCCCCCCCCCCCCCCC	chr19	46782346	ACCCC	AACCCCCCCCCCCCCCCCCCCCCCCCC	315961	ExcessHet	0	none	0	0	66	1e-6
chr19-046782346-ACCCC-AACCCCCCCCCCCCCCCCCCCCCCCCCC	chr19	46782346	ACCCC	AACCCCCCCCCCCCCCCCCCCCCCCCCC	315961	ExcessHet	0	none	0	0	66	1e-6
chr19-046782346-ACCCC-AACCCCCCCCCCCCCCCCCCCCCCCCCCC	chr19	46782346	ACCCC	AACCCCCCCCCCCCCCCCCCCCCCCCCCC	315961	ExcessHet	0	none	9e-6	0	66	9e-6
chr19-046782346-ACCCC-AACCCCCCCCCCCCCCCCCCCCCCCCCCCCC	chr19	46782346	ACCCC	AACCCCCCCCCCCCCCCCCCCCCCCCCCCCC	315961	ExcessHet	0	none	9e-6	0	66	9e-6
chr19-046782346-ACCCC-AACCCCCCCCCCCCCCCCCCCCCCCCCCCCCCCC	chr19	46782346	ACCCC	AACCCCCCCCCCCCCCCCCCCCCCCCCCCCCCCC	315961	ExcessHet	0	none	0	0	66	1e-6
chr19-046782346-ACCCC-AACCCCCCCCCCCCCCCCCCCCCCCCCCCCCCCCC	chr19	46782346	ACCCC	AACCCCCCCCCCCCCCCCCCCCCCCCCCCCCCCCC	315961	ExcessHet	0	none	0	0	66	1e-6
chr19-046782346-ACCCC-AACCCCCCCCCCCCCCCCCCCCCCCCCCCCCCCCCCCC	chr19	46782346	ACCCC	AACCCCCCCCCCCCCCCCCCCCCCCCCCCCCCCCCCCC	315961	ExcessHet	0	none	0	0	66	1e-6
chr19-046782346-ACCCC-AACCCCCCCCCCCCCCCCCCCCCCTCCCC	chr19	46782346	ACCCC	AACCCCCCCCCCCCCCCCCCCCCCTCCCC	315961	ExcessHet	0	none	0	0	66	1e-6
chr19-046782346-ACCCC-AACCCCCCCCCCCCCCCCCCCCCCTCCCCCCC	chr19	46782346	ACCCC	AACCCCCCCCCCCCCCCCCCCCCCTCCCCCCC	315961	ExcessHet	0	none	0	0	66	1e-6
chr19-046782346-ACCCC-AACCCCCCCCCCCCCCCCCCCCCCTCCCCCCCCC	chr19	46782346	ACCCC	AACCCCCCCCCCCCCCCCCCCCCCTCCCCCCCCC	315961	ExcessHet	0	none	0	0	66	1e-6
chr19-046782346-ACCCC-AACCCCCCCCCCCCCCCCCCCCCCTCCCCCCCCCCC	chr19	46782346	ACCCC	AACCCCCCCCCCCCCCCCCCCCCCTCCCCCCCCCCC	315961	ExcessHet	0	none	0	0	66	1e-6
chr19-046782346-ACCCC-ACAACCCCCCCCC	chr19	46782346	ACCCC	ACAACCCCCCCCC	315961	ExcessHet	0	none	0	0	66	1e-6
chr19-046782346-ACCCC-ACCC	chr19	46782346	ACCCC	ACCC	315961	ExcessHet	0	none	0	0	66	1e-6
chr19-046782346-ACCCC-ACCCCACCCCCCCCC	chr19	46782346	ACCCC	ACCCCACCCCCCCCC	315961	ExcessHet	0	none	9e-6	0	66	9e-6
chr19-046782346-ACCCC-ACCCCACCCCCCCCCACCCCCCCCCCCCCCC	chr19	46782346	ACCCC	ACCCCACCCCCCCCCACCCCCCCCCCCCCCC	315961	ExcessHet	0	none	0	0	66	1e-6
chr19-046782346-ACCCC-ACCCCACCCCCCCCCCACCCCCCCCCCCCCC	chr19	46782346	ACCCC	ACCCCACCCCCCCCCCACCCCCCCCCCCCCC	315961	ExcessHet	0	none	2.2000000000000003e-5	0	66	2.2000000000000003e-5
chr19-046782346-ACCCC-ACCCCACCCCCCCCCCCCC	chr19	46782346	ACCCC	ACCCCACCCCCCCCCCCCC	315961	ExcessHet	0	none	0	0	66	1e-6
chr19-046782346-ACCCC-ACCCCACCCCCCCCCCCCCCCCCCCCC	chr19	46782346	ACCCC	ACCCCACCCCCCCCCCCCCCCCCCCCC	315961	ExcessHet	0	none	0	0	66	1e-6
chr19-046782346-ACCCC-ACCCCC	chr19	46782346	ACCCC	ACCCCC	315961	ExcessHet	0	none	0.00154399999999999	0	66	0.00154399999999999
chr19-046782346-ACCCC-ACCCCCC	chr19	46782346	ACCCC	ACCCCCC	315961	ExcessHet	0	none	5.2999999999999994e-5	0	66	5.2999999999999994e-5
chr19-046782346-ACCCC-ACCCCCCC	chr19	46782346	ACCCC	ACCCCCCC	315961	ExcessHet	0	none	0	0	66	1e-6
chr19-046782346-ACCCC-ACCCCCCCC	chr19	46782346	ACCCC	ACCCCCCCC	315961	ExcessHet	0	none	2.08e-4	0	66	2.08e-4
chr19-046782346-ACCCC-ACCCCCCCCACCCCC	chr19	46782346	ACCCC	ACCCCCCCCACCCCC	315961	ExcessHet	0	none	0	0	66	1e-6
chr19-046782346-ACCCC-ACCCCCCCCACCCCCC	chr19	46782346	ACCCC	ACCCCCCCCACCCCCC	315961	ExcessHet	0	none	9e-6	0	66	9e-6
chr19-046782346-ACCCC-ACCCCCCCCC	chr19	46782346	ACCCC	ACCCCCCCCC	315961	ExcessHet	0	none	3.6999999999999985e-5	0	66	3.6999999999999985e-5
chr19-046782346-ACCCC-ACCCCCCCCCACCCCCCCCCCCCCC	chr19	46782346	ACCCC	ACCCCCCCCCACCCCCCCCCCCCCC	315961	ExcessHet	0	none	0	0	66	1e-6
chr19-046782346-ACCCC-ACCCCCCCCCC	chr19	46782346	ACCCC	ACCCCCCCCCC	315961	ExcessHet	0	none	1.47e-4	0	66	1.47e-4
chr19-046782346-ACCCC-ACCCCCCCCCCC	chr19	46782346	ACCCC	ACCCCCCCCCCC	315961	ExcessHet	0	none	8.200000000000003e-4	0	66	8.200000000000003e-4
chr19-046782346-ACCCC-ACCCCCCCCCCCC	chr19	46782346	ACCCC	ACCCCCCCCCCCC	315961	ExcessHet	0	none	3.6999999999999985e-5	0	66	3.6999999999999985e-5
chr19-046782346-ACCCC-ACCCCCCCCCCCCC	chr19	46782346	ACCCC	ACCCCCCCCCCCCC	315961	ExcessHet	0	none	1.27e-4	0	66	1.27e-4
chr19-046782346-ACCCC-ACCCCCCCCCCCCCC	chr19	46782346	ACCCC	ACCCCCCCCCCCCCC	315961	ExcessHet	0	none	5.170000000000002e-4	1	66	5.170000000000002e-4
chr19-046782346-ACCCC-ACCCCCCCCCCCCCCACCCCCCTTCCCCCCCCCCTCCCCCC	chr19	46782346	ACCCC	ACCCCCCCCCCCCCCACCCCCCTTCCCCCCCCCCTCCCCCC	315961	ExcessHet	0	none	0	0	66	1e-6
chr19-046782346-ACCCC-ACCCCCCCCCCCCCCAGCCCCCCCCCCCCC	chr19	46782346	ACCCC	ACCCCCCCCCCCCCCAGCCCCCCCCCCCCC	315961	ExcessHet	0	none	0	0	66	1e-6
chr19-046782346-ACCCC-ACCCCCCCCCCCCCCC	chr19	46782346	ACCCC	ACCCCCCCCCCCCCCC	315961	ExcessHet	0	none	6.790000000000002e-4	0	66	6.790000000000002e-4
chr19-046782346-ACCCC-ACCCCCCCCCCCCCCCACCCCCCC	chr19	46782346	ACCCC	ACCCCCCCCCCCCCCCACCCCCCC	315961	ExcessHet	0	none	0	0	66	1e-6
chr19-046782346-ACCCC-ACCCCCCCCCCCCCCCACCCCCCCCCCCCCC	chr19	46782346	ACCCC	ACCCCCCCCCCCCCCCACCCCCCCCCCCCCC	315961	ExcessHet	0	none	0	0	66	1e-6
chr19-046782346-ACCCC-ACCCCCCCCCCCCCCCC	chr19	46782346	ACCCC	ACCCCCCCCCCCCCCCC	315961	ExcessHet	0	none	0	0	66	1e-6
chr19-046782346-ACCCC-ACCCCCCCCCCCCCCCCC	chr19	46782346	ACCCC	ACCCCCCCCCCCCCCCCC	315961	ExcessHet	0	none	5.2999999999999994e-5	0	66	5.2999999999999994e-5
chr19-046782346-ACCCC-ACCCCCCCCCCCCCCCCCC	chr19	46782346	ACCCC	ACCCCCCCCCCCCCCCCCC	315961	ExcessHet	0	none	5.4e-4	0	66	5.4e-4
chr19-046782346-ACCCC-ACCCCCCCCCCCCCCCCCCC	chr19	46782346	ACCCC	ACCCCCCCCCCCCCCCCCCC	315961	ExcessHet	0	none	5.630000000000005e-4	2	66	5.630000000000005e-4
chr19-046782346-ACCCC-ACCCCCCCCCCCCCCCCCCCACAGCCCCCC	chr19	46782346	ACCCC	ACCCCCCCCCCCCCCCCCCCACAGCCCCCC	315961	ExcessHet	0	none	0	0	66	1e-6
chr19-046782346-ACCCC-ACCCCCCCCCCCCCCCCCCCC	chr19	46782346	ACCCC	ACCCCCCCCCCCCCCCCCCCC	315961	ExcessHet	0	none	1.88e-4	0	66	1.88e-4
chr19-046782346-ACCCC-ACCCCCCCCCCCCCCCCCCCCAAGACCCCCCCCC	chr19	46782346	ACCCC	ACCCCCCCCCCCCCCCCCCCCAAGACCCCCCCCC	315961	ExcessHet	0	none	0	0	66	1e-6
chr19-046782346-ACCCC-ACCCCCCCCCCCCCCCCCCCCC	chr19	46782346	ACCCC	ACCCCCCCCCCCCCCCCCCCCC	315961	ExcessHet	0	none	5.2999999999999994e-5	1	66	5.2999999999999994e-5
chr19-046782346-ACCCC-ACCCCCCCCCCCCCCCCCCCCCACACCCCCC	chr19	46782346	ACCCC	ACCCCCCCCCCCCCCCCCCCCCACACCCCCC	315961	ExcessHet	0	none	0	0	66	1e-6
chr19-046782346-ACCCC-ACCCCCCCCCCCCCCCCCCCCCACACCCCCCCCCCCCCCCCC	chr19	46782346	ACCCC	ACCCCCCCCCCCCCCCCCCCCCACACCCCCCCCCCCCCCCCC	315961	ExcessHet	0	none	0	0	66	1e-6
chr19-046782346-ACCCC-ACCCCCCCCCCCCCCCCCCCCCACCCCCACCCCC	chr19	46782346	ACCCC	ACCCCCCCCCCCCCCCCCCCCCACCCCCACCCCC	315961	ExcessHet	0	none	0	0	66	1e-6
chr19-046782346-ACCCC-ACCCCCCCCCCCCCCCCCCCCCACCCCCCCCCCCC	chr19	46782346	ACCCC	ACCCCCCCCCCCCCCCCCCCCCACCCCCCCCCCCC	315961	ExcessHet	0	none	0	0	66	1e-6
chr19-046782346-ACCCC-ACCCCCCCCCCCCCCCCCCCCCC	chr19	46782346	ACCCC	ACCCCCCCCCCCCCCCCCCCCCC	315961	ExcessHet	0	none	1.47e-4	0	66	1.47e-4
chr19-046782346-ACCCC-ACCCCCCCCCCCCCCCCCCCCCCAACCCCC	chr19	46782346	ACCCC	ACCCCCCCCCCCCCCCCCCCCCCAACCCCC	315961	ExcessHet	0	none	0	0	66	1e-6
chr19-046782346-ACCCC-ACCCCCCCCCCCCCCCCCCCCCCACACCCCCC	chr19	46782346	ACCCC	ACCCCCCCCCCCCCCCCCCCCCCACACCCCCC	315961	ExcessHet	0	none	0	0	66	1e-6
chr19-046782346-ACCCC-ACCCCCCCCCCCCCCCCCCCCCCACCCCCCC	chr19	46782346	ACCCC	ACCCCCCCCCCCCCCCCCCCCCCACCCCCCC	315961	ExcessHet	0	none	0	0	66	1e-6
chr19-046782346-ACCCC-ACCCCCCCCCCCCCCCCCCCCCCACCCCCCCCCC	chr19	46782346	ACCCC	ACCCCCCCCCCCCCCCCCCCCCCACCCCCCCCCC	315961	ExcessHet	0	none	9e-6	0	66	9e-6
chr19-046782346-ACCCC-ACCCCCCCCCCCCCCCCCCCCCCACCCCCCCCCCC	chr19	46782346	ACCCC	ACCCCCCCCCCCCCCCCCCCCCCACCCCCCCCCCC	315961	ExcessHet	0	none	9e-6	0	66	9e-6
chr19-046782346-ACCCC-ACCCCCCCCCCCCCCCCCCCCCCACCCCCCCCCCCC	chr19	46782346	ACCCC	ACCCCCCCCCCCCCCCCCCCCCCACCCCCCCCCCCC	315961	ExcessHet	0	none	0	0	66	1e-6
chr19-046782346-ACCCC-ACCCCCCCCCCCCCCCCCCCCCCC	chr19	46782346	ACCCC	ACCCCCCCCCCCCCCCCCCCCCCC	315961	ExcessHet	0	none	6.090000000000004e-4	0	66	6.090000000000004e-4
chr19-046782346-ACCCC-ACCCCCCCCCCCCCCCCCCCCCCCACCCCCCCCCC	chr19	46782346	ACCCC	ACCCCCCCCCCCCCCCCCCCCCCCACCCCCCCCCC	315961	ExcessHet	0	none	0	0	66	1e-6
chr19-046782346-ACCCC-ACCCCCCCCCCCCCCCCCCCCCCCACCCCCCCCCCAACCCCCCCCC	chr19	46782346	ACCCC	ACCCCCCCCCCCCCCCCCCCCCCCACCCCCCCCCCAACCCCCCCCC	315961	ExcessHet	0	none	0	0	66	1e-6
chr19-046782346-ACCCC-ACCCCCCCCCCCCCCCCCCCCCCCAGCCCCCCCCCC	chr19	46782346	ACCCC	ACCCCCCCCCCCCCCCCCCCCCCCAGCCCCCCCCCC	315961	ExcessHet	0	none	0	0	66	1e-6
chr19-046782346-ACCCC-ACCCCCCCCCCCCCCCCCCCCCCCC	chr19	46782346	ACCCC	ACCCCCCCCCCCCCCCCCCCCCCCC	315961	ExcessHet	0	none	1.47e-4	0	66	1.47e-4
chr19-046782346-ACCCC-ACCCCCCCCCCCCCCCCCCCCCCCCC	chr19	46782346	ACCCC	ACCCCCCCCCCCCCCCCCCCCCCCCC	315961	ExcessHet	0	none	0	0	66	1e-6
chr19-046782346-ACCCC-ACCCCCCCCCCCCCCCCCCCCCCCCCACCCCCCCCC	chr19	46782346	ACCCC	ACCCCCCCCCCCCCCCCCCCCCCCCCACCCCCCCCC	315961	ExcessHet	0	none	0	0	66	1e-6
chr19-046782346-ACCCC-ACCCCCCCCCCCCCCCCCCCCCCCCCC	chr19	46782346	ACCCC	ACCCCCCCCCCCCCCCCCCCCCCCCCC	315961	ExcessHet	0	none	8.9e-5	0	66	8.9e-5
chr19-046782346-ACCCC-ACCCCCCCCCCCCCCCCCCCCCCCCCCC	chr19	46782346	ACCCC	ACCCCCCCCCCCCCCCCCCCCCCCCCCC	315961	ExcessHet	0	none	0	0	66	1e-6
chr19-046782346-ACCCC-ACCCCCCCCCCCCCCCCCCCCCCCCCCCC	chr19	46782346	ACCCC	ACCCCCCCCCCCCCCCCCCCCCCCCCCCC	315961	ExcessHet	0	none	0	0	66	1e-6
chr19-046782346-ACCCC-ACCCCCCCCCCCCCCCCCCCCCCCCCCCCC	chr19	46782346	ACCCC	ACCCCCCCCCCCCCCCCCCCCCCCCCCCCC	315961	ExcessHet	0	none	1.27e-4	0	66	1.27e-4
chr19-046782346-ACCCC-ACCCCCCCCCCCCCCCCCCCCCCCCCCCCCC	chr19	46782346	ACCCC	ACCCCCCCCCCCCCCCCCCCCCCCCCCCCCC	315961	ExcessHet	0	none	1.27e-4	0	66	1.27e-4
chr19-046782346-ACCCC-ACCCCCCCCCCCCCCCCCCCCCCCCCCCCCCCC	chr19	46782346	ACCCC	ACCCCCCCCCCCCCCCCCCCCCCCCCCCCCCCC	315961	ExcessHet	0	none	0	0	66	1e-6
chr19-046782346-ACCCC-ACCCCCCCCCCCCCCCCCCCCCCCCCCCCCCCCC	chr19	46782346	ACCCC	ACCCCCCCCCCCCCCCCCCCCCCCCCCCCCCCCC	315961	ExcessHet	0	none	0	0	66	1e-6
chr19-046782346-ACCCC-ACCCCCCCCCCCCCCCCCCCCCCCCCCCCCCCCCACCCCCCCCCCCCCCC	chr19	46782346	ACCCC	ACCCCCCCCCCCCCCCCCCCCCCCCCCCCCCCCCACCCCCCCCCCCCCCC	315961	ExcessHet	0	none	0	0	66	1e-6
chr19-046782346-ACCCC-ACCCCCCCCCCCCCCCCCCCCCCCCCCCCCCCCCC	chr19	46782346	ACCCC	ACCCCCCCCCCCCCCCCCCCCCCCCCCCCCCCCCC	315961	ExcessHet	0	none	2.2000000000000003e-5	0	66	2.2000000000000003e-5
chr19-046782346-ACCCC-ACCCCCCCCCCCCCCCCCCCCCCCCCCCCCCCCCCC	chr19	46782346	ACCCC	ACCCCCCCCCCCCCCCCCCCCCCCCCCCCCCCCCCC	315961	ExcessHet	0	none	0	0	66	1e-6
chr19-046782346-ACCCC-ACCCCCCCCCCCCCCCCCCCCCCCCCCCCCCCCCCCC	chr19	46782346	ACCCC	ACCCCCCCCCCCCCCCCCCCCCCCCCCCCCCCCCCCC	315961	ExcessHet	0	none	2.2000000000000003e-5	0	66	2.2000000000000003e-5
chr19-046782346-ACCCC-ACCCCCCCCCCCCCCCCCCCCCCCCCCCCCCCCCCCCC	chr19	46782346	ACCCC	ACCCCCCCCCCCCCCCCCCCCCCCCCCCCCCCCCCCCC	315961	ExcessHet	0	none	9e-6	0	66	9e-6
chr19-046782346-ACCCC-ACCCCCCCCCCCCCCCCCCCCCCCTCCCCC	chr19	46782346	ACCCC	ACCCCCCCCCCCCCCCCCCCCCCCTCCCCC	315961	ExcessHet	0	none	0	0	66	1e-6
chr19-046782346-ACCCC-ACCCCCCCCCCCCCCCCCCCCCCCTCCCCCC	chr19	46782346	ACCCC	ACCCCCCCCCCCCCCCCCCCCCCCTCCCCCC	315961	ExcessHet	0	none	5.2999999999999994e-5	0	66	5.2999999999999994e-5
chr19-046782346-ACCCC-ACCCCCCCCCCCCCCCCCCCCCCCTCCCCCCCCCC	chr19	46782346	ACCCC	ACCCCCCCCCCCCCCCCCCCCCCCTCCCCCCCCCC	315961	ExcessHet	0	none	0	0	66	1e-6
chr19-046782346-ACCCC-ACCCCCCCCCCCCCCCCCCCCCTCTCCCCC	chr19	46782346	ACCCC	ACCCCCCCCCCCCCCCCCCCCCTCTCCCCC	315961	ExcessHet	0	none	0	0	66	1e-6
chr19-046782346-ACCCC-AGCCCCCCCCCCCCCCCCCCCCCCCCCCCCCC	chr19	46782346	ACCCC	AGCCCCCCCCCCCCCCCCCCCCCCCCCCCCCC	315961	ExcessHet	0	none	0	0	66	1e-6
chr19-046782346-ACCCC-CCCCC	chr19	46782346	ACCCC	CCCCC	315961	ExcessHet	0	none	0.00186399999999999	0	66	0.00186399999999999
chr19-046782346-ACCCC-GCCCC	chr19	46782346	ACCCC	GCCCC	315961	ExcessHet	0	none	7.099999999999998e-5	0	66	7.099999999999998e-5
chr19-046782350-CACCCA-*	chr19	46782350	CACCCA	*	12835	VQSRTrancheINDEL99.95to100.00	0	none	0.00132499999999999	0	88	0.00132499999999999
chr19-046782350-CACCCA-AACCCA	chr19	46782350	CACCCA	AACCCA	12835	VQSRTrancheINDEL99.95to100.00	0	none	8.9e-5	0	88	8.9e-5
chr19-046782350-CACCCA-C	chr19	46782350	CACCCA	C	12835	VQSRTrancheINDEL99.95to100.00	2.0425e-4	nfe	5.180000000000002e-4	0	88	5.180000000000002e-4
chr19-046782350-CACCCA-CCCCA	chr19	46782350	CACCCA	CCCCA	12835	VQSRTrancheINDEL99.95to100.00	0	none	0.003166	1	88	0.003166
chr19-046782350-CACCCA-CCCCCCCCCCCCCCCCCCCAACCCA	chr19	46782350	CACCCA	CCCCCCCCCCCCCCCCCCCAACCCA	12835	VQSRTrancheINDEL99.95to100.00	0	none	5.2999999999999994e-5	0	88	5.2999999999999994e-5
chr19-046782350-CACCCA-CCCCCCCCCCCCCCCCCCCCAACCCA	chr19	46782350	CACCCA	CCCCCCCCCCCCCCCCCCCCAACCCA	12835	VQSRTrancheINDEL99.95to100.00	0	none	0	0	88	1e-6
chr19-046782351-ACCC-*	chr19	46782351	ACCC	*	1029712	ExcessHet	0	none	0.003542	1	56	0.003542
chr19-046782351-ACCC-A	chr19	46782351	ACCC	A	1029712	ExcessHet	2.67e-6	nfe	0	0	56	2.67e-6
chr19-046782351-ACCC-AACCCCCCCCC	chr19	46782351	ACCC	AACCCCCCCCC	1029712	ExcessHet	0	none	2.2000000000000003e-5	0	56	2.2000000000000003e-5
chr19-046782351-ACCC-ACAACCCCCCCCC	chr19	46782351	ACCC	ACAACCCCCCCCC	1029712	ExcessHet	0	none	0	0	56	1e-6
chr19-046782351-ACCC-ACACCCCCCCCC	chr19	46782351	ACCC	ACACCCCCCCCC	1029712	ExcessHet	0	none	0	0	56	1e-6
chr19-046782351-ACCC-ACACCCCCCCCCC	chr19	46782351	ACCC	ACACCCCCCCCCC	1029712	ExcessHet	0	none	0	0	56	1e-6
chr19-046782351-ACCC-ACCCACCCCCCCCCCCCCCCCCCCCCCC	chr19	46782351	ACCC	ACCCACCCCCCCCCCCCCCCCCCCCCCC	1029712	ExcessHet	0	none	0	0	56	1e-6
chr19-046782351-ACCC-ACCCC	chr19	46782351	ACCC	ACCCC	1029712	ExcessHet	0	none	2.08e-4	0	56	2.08e-4
chr19-046782351-ACCC-ACCCCACCCCCC	chr19	46782351	ACCC	ACCCCACCCCCC	1029712	ExcessHet	0	none	0	0	56	1e-6
chr19-046782351-ACCC-ACCCCC	chr19	46782351	ACCC	ACCCCC	1029712	ExcessHet	0	none	1.0799999999999996e-4	0	56	1.0799999999999996e-4
chr19-046782351-ACCC-ACCCCCAGCCCCC	chr19	46782351	ACCC	ACCCCCAGCCCCC	1029712	ExcessHet	0	none	0	0	56	1e-6
chr19-046782351-ACCC-ACCCCCC	chr19	46782351	ACCC	ACCCCCC	1029712	ExcessHet	0	none	0	0	56	1e-6
chr19-046782351-ACCC-ACCCCCCACCCCCCCCCCCCCC	chr19	46782351	ACCC	ACCCCCCACCCCCCCCCCCCCC	1029712	ExcessHet	0	none	0	0	56	1e-6
chr19-046782351-ACCC-ACCCCCCC	chr19	46782351	ACCC	ACCCCCCC	1029712	ExcessHet	0	none	9e-6	0	56	9e-6
chr19-046782351-ACCC-ACCCCCCCCC	chr19	46782351	ACCC	ACCCCCCCCC	1029712	ExcessHet	0	none	5.2999999999999994e-5	0	56	5.2999999999999994e-5
chr19-046782351-ACCC-ACCCCCCCCCC	chr19	46782351	ACCC	ACCCCCCCCCC	1029712	ExcessHet	0	none	1.0799999999999996e-4	0	56	1.0799999999999996e-4
chr19-046782351-ACCC-ACCCCCCCCCCC	chr19	46782351	ACCC	ACCCCCCCCCCC	1029712	ExcessHet	0	none	0	0	56	1e-6
chr19-046782351-ACCC-ACCCCCCCCCCCCCCACCCCCCCCC	chr19	46782351	ACCC	ACCCCCCCCCCCCCCACCCCCCCCC	1029712	ExcessHet	0	none	0	0	56	1e-6
chr19-046782351-ACCC-ACCCCCCCCCCCCCCCC	chr19	46782351	ACCC	ACCCCCCCCCCCCCCCC	1029712	ExcessHet	0	none	0	0	56	1e-6
chr19-046782351-ACCC-ACCCCCCCCCCCCCCCCCCC	chr19	46782351	ACCC	ACCCCCCCCCCCCCCCCCCC	1029712	ExcessHet	0	none	0	0	56	1e-6
chr19-046782351-ACCC-ACCCCCCCCCCCCCCCCCCCCCCCCCCCCCCCCCCC	chr19	46782351	ACCC	ACCCCCCCCCCCCCCCCCCCCCCCCCCCCCCCCCCC	1029712	ExcessHet	0	none	0	0	56	1e-6
chr19-046782351-ACCC-ACCCCCCCCCCCCCCCCCCTCCCCCCCCCC	chr19	46782351	ACCC	ACCCCCCCCCCCCCCCCCCTCCCCCCCCCC	1029712	ExcessHet	0	none	0	0	56	1e-6
chr19-046782351-ACCC-AGCCCCCCCTCCCCCCCCCC	chr19	46782351	ACCC	AGCCCCCCCTCCCCCCCCCC	1029712	ExcessHet	0	none	0	0	56	1e-6
chr19-046782351-ACCC-CCCC	chr19	46782351	ACCC	CCCC	1029712	ExcessHet	0	none	0.189511	22	56	0.189511
chr19-046782351-ACCC-GCCC	chr19	46782351	ACCC	GCCC	1029712	ExcessHet	0	none	0	0	56	1e-6
chr19-046782351-ACCC-TCCC	chr19	46782351	ACCC	TCCC	1029712	ExcessHet	0	none	0	0	56	1e-6
chr19-046782355-ACCCC-*	chr19	46782355	ACCCC	*	1029748	ExcessHet	0	none	0.00149399999999999	0	62	0.00149399999999999
chr19-046782355-ACCCC-A	chr19	46782355	ACCCC	A	1029748	ExcessHet	0	none	0	0	62	1e-6
chr19-046782355-ACCCC-ACCC	chr19	46782355	ACCCC	ACCC	1029748	ExcessHet	0	none	9e-6	0	62	9e-6
chr19-046782355-ACCCC-CCCCC	chr19	46782355	ACCCC	CCCCC	1029748	ExcessHet	0	none	0.194152	18	62	0.194152
chr19-046782360-CAGCCTCCTCTCCCACCA-*	chr19	46782360	CAGCCTCCTCTCCCACCA	*	182562	ExcessHet	0	none	2.2000000000000003e-5	0	116	2.2000000000000003e-5
chr19-046782360-CAGCCTCCTCTCCCACCA-AAGCCTCCTCTCCCACCA	chr19	46782360	CAGCCTCCTCTCCCACCA	AAGCCTCCTCTCCCACCA	182562	ExcessHet	0	none	9e-6	0	116	9e-6
chr19-046782360-CAGCCTCCTCTCCCACCA-C	chr19	46782360	CAGCCTCCTCTCCCACCA	C	182562	ExcessHet	1.68e-5	sas	9e-6	0	116	1.68e-5
chr19-046782360-CAGCCTCCTCTCCCACCA-CCCCACCA	chr19	46782360	CAGCCTCCTCTCCCACCA	CCCCACCA	182562	ExcessHet	0	none	9e-6	0	116	9e-6
chr19-046782360-CAGCCTCCTCTCCCACCA-CCCCCCCCAAAGCCTCCTCTCCCACCA	chr19	46782360	CAGCCTCCTCTCCCACCA	CCCCCCCCAAAGCCTCCTCTCCCACCA	182562	ExcessHet	0	none	9e-6	0	116	9e-6
chr19-046782360-CAGCCTCCTCTCCCACCA-CCCTCCTCTCCCACCA	chr19	46782360	CAGCCTCCTCTCCCACCA	CCCTCCTCTCCCACCA	182562	ExcessHet	0	none	0.02956900000000001	4	116	0.02956900000000001
chr19-046782360-CAGCCTCCTCTCCCACCA-CCCTCTCCCACCA	chr19	46782360	CAGCCTCCTCTCCCACCA	CCCTCTCCCACCA	182562	ExcessHet	0	none	1.47e-4	0	116	1.47e-4
chr19-046782360-CAGCCTCCTCTCCCACCA-CGCCTCCTCTCCCACCA	chr19	46782360	CAGCCTCCTCTCCCACCA	CGCCTCCTCTCCCACCA	182562	ExcessHet	0	none	0	0	116	1e-6
chr19-046782361-AGCCTCCT-*	chr19	46782361	AGCCTCCT	*	284160	ExcessHet	0	none	0.02952400000000001	4	60	0.02952400000000001
chr19-046782361-AGCCTCCT-A	chr19	46782361	AGCCTCCT	A	284160	ExcessHet	0	none	0	0	60	1e-6
chr19-046782361-AGCCTCCT-ACCTCCT	chr19	46782361	AGCCTCCT	ACCTCCT	284160	ExcessHet	0	none	1.88e-4	0	60	1.88e-4
chr19-046782361-AGCCTCCT-CGCCTCCT	chr19	46782361	AGCCTCCT	CGCCTCCT	284160	ExcessHet	0	none	0.05452800000000002	6	60	0.05452800000000002
chr19-046782361-AGCCTCCT-GGCCTCCT	chr19	46782361	AGCCTCCT	GGCCTCCT	284160	ExcessHet	0	none	0	0	60	1e-6
chr19-046782362-G-*	chr19	46782362	G	*	262751	ExcessHet	0	none	0.02971600000000001	4	60	0.02971600000000001
chr19-046782362-G-A	chr19	46782362	G	A	262751	ExcessHet	0.012708	sas	0.00850599999999998	0	60	0.012708
chr19-046782362-G-C	chr19	46782362	G	C	262751	ExcessHet	0.13719	nfe	0.03919600000000001	6	60	0.13719
chr19-046782362-G-GCCCC	chr19	46782362	G	GCCCC	262751	ExcessHet	0	none	0	0	60	1e-6
chr19-046782362-G-GCCCCCC	chr19	46782362	G	GCCCCCC	262751	ExcessHet	0	none	0	0	60	1e-6
chr19-046782364-CTCCTCT-*	chr19	46782364	CTCCTCT	*	1373	VQSRTrancheINDEL99.90to99.95	0	none	2.7300000000000035e-4	0	126	2.7300000000000035e-4
chr19-046782364-CTCCTCT-C	chr19	46782364	CTCCTCT	C	1373	VQSRTrancheINDEL99.90to99.95	8.714e-5	eas	3.6000000000000035e-4	1	126	3.6000000000000035e-4
chr19-046782364-CTCCTCT-CCCTCT	chr19	46782364	CTCCTCT	CCCTCT	1373	VQSRTrancheINDEL99.90to99.95	0	none	7.099999999999998e-5	0	126	7.099999999999998e-5
chr19-046782364-CTCCTCT-TTCCTCT	chr19	46782364	CTCCTCT	TTCCTCT	1373	VQSRTrancheINDEL99.90to99.95	0	none	0	0	126	1e-6
chr19-046782365-T-*	chr19	46782365	T	*	335313	ExcessHet	0	none	8.67e-4	1	46	8.67e-4
chr19-046782365-T-A	chr19	46782365	T	A	335313	ExcessHet	3.5041e-4	nfe	2.5100000000000014e-4	0	46	3.5041e-4
chr19-046782365-T-C	chr19	46782365	T	C	335313	ExcessHet	0.13029	nfe	0.060989	7	46	0.13029
chr19-046782367-CTCT-*	chr19	46782367	CTCT	*	4598.97	VQSRTrancheINDEL99.95to100.00	0	none	4.950000000000003e-4	1	132	4.950000000000003e-4
chr19-046782367-CTCT-C	chr19	46782367	CTCT	C	4598.97	VQSRTrancheINDEL99.95to100.00	7.1461e-4	nfe	0.002065	0	132	0.002065
chr19-046782367-CTCT-CCT	chr19	46782367	CTCT	CCT	4598.97	VQSRTrancheINDEL99.95to100.00	0	none	2.2000000000000003e-5	0	132	2.2000000000000003e-5
chr19-046782368-T-*	chr19	46782368	T	*	236481	ExcessHet	0	none	0.002733	1	24	0.002733
chr19-046782368-T-A	chr19	46782368	T	A	236481	ExcessHet	1.539e-4	nfe	1.0799999999999996e-4	0	24	1.539e-4
chr19-046782368-T-C	chr19	46782368	T	C	236481	ExcessHet	0.051044	sas	0.034716	0	24	0.051044
chr19-046782370-T-*	chr19	46782370	T	*	107509	VQSRTrancheINDEL99.95to100.00	0	none	0.002632	1	16	0.002632
chr19-046782370-T-A	chr19	46782370	T	A	107509	VQSRTrancheINDEL99.95to100.00	4.6764e-4	nfe	3.590000000000004e-4	0	16	4.6764e-4
chr19-046782370-T-C	chr19	46782370	T	C	107509	VQSRTrancheINDEL99.95to100.00	0.01634	sas	0.01417899999999998	0	16	0.01634
chr19-046782370-T-TCCCC	chr19	46782370	T	TCCCC	107509	VQSRTrancheINDEL99.95to100.00	0	none	0	0	16	1e-6
chr19-046782374-A-*	chr19	46782374	A	*	112090	VQSRTrancheINDEL99.95to100.00	0	none	9e-6	0	12	9e-6
chr19-046782374-A-AACCC	chr19	46782374	A	AACCC	112090	VQSRTrancheINDEL99.95to100.00	2.35e-5	nfe	0	0	12	2.35e-5
chr19-046782374-A-AACCCC	chr19	46782374	A	AACCCC	112090	VQSRTrancheINDEL99.95to100.00	4.565e-5	nfe	8.9e-5	0	12	8.9e-5
chr19-046782374-A-C	chr19	46782374	A	C	112090	VQSRTrancheINDEL99.95to100.00	0.023664	sas	0.01420299999999998	1	12	0.023664
chr19-046782377-ACCT-*	chr19	46782377	ACCT	*	57383	VQSRTrancheINDEL99.95to100.00	0	none	2.2000000000000003e-5	0	8	2.2000000000000003e-5
chr19-046782377-ACCT-A	chr19	46782377	ACCT	A	57383	VQSRTrancheINDEL99.95to100.00	0	none	9e-6	0	8	9e-6
chr19-046782377-ACCT-CCCT	chr19	46782377	ACCT	CCCT	57383	VQSRTrancheINDEL99.95to100.00	0	none	0.007096	0	8	0.007096
chr19-046782449-T-A	chr19	46782449	T	A	50137	PASS	0.0018416	nfe	8.920000000000005e-4	1	128	0.0018416
chr19-046782450-C-T	chr19	46782450	C	T	56099	PASS	0.0019301	nfe	0.00110799999999999	1	134	0.0019301
chr19-046782489-C-T	chr19	46782489	C	T	845	PASS	9.89e-6	afr	0	1	134	9.89e-6
chr19-046782545-G-C	chr19	46782545	G	C	62612	PASS	0.0030583	nfe	0.00171799999999999	2	134	0.0030583
chr19-046782545-G-T	chr19	46782545	G	T	62612	PASS	1.94e-6	nfe	9e-6	0	134	9e-6
chr19-046784134-G-A	chr19	46784134	G	A	1447	PASS	2.3597e-4	nfe	9e-6	1	134	2.3597e-4
chr19-046784148-T-C	chr19	46784148	T	C	4322083	PASS	0.25853	mid	0.189482	24	134	0.25853
chr19-046784250-T-C	chr19	46784250	T	C	2882457	PASS	0.2348	mid	0.188431	24	134	0.2348
chr19-046784623-G-T	chr19	46784623	G	T	132440	PASS	0.015872	mid	0.004339	1	134	0.015872
chr19-046784682-T-C	chr19	46784682	T	C	6594039	PASS	0.3418	nfe	0.3253589999999995	42	134	0.3418
chr19-046784891-T-G	chr19	46784891	T	G	56	PASS	1.33e-5	afr	1.0799999999999996e-4	0	108	1.0799999999999996e-4
chr19-046784893-C-A	chr19	46784893	C	A	3317616	PASS	0.5505	nfe	0.4595299999999994	58	118	0.5505
chr19-046787394-G-T	chr19	46787394	G	T	5623699	PASS	0.35803	afr	0.096356	4	134	0.35803
chr19-046787704-C-T	chr19	46787704	C	T	4272	PASS	2.773e-5	nfe	0	1	134	2.773e-5
chr19-046787917-G-C	chr19	46787917	G	C	10361451	PASS	0.43688	eas	0.18880800000000003	32	134	0.43688
chr19-046788235-G-A	chr19	46788235	G	A	1531208	PASS	0.40388	eas	0.16072	29	124	0.40388
chr19-046788242-GGCCCTA-G	chr19	46788242	GGCCCTA	G	1484454.97	PASS	0.40526	eas	0.159329	29	126	0.40526
chr19-046788243-GCCCTA-*	chr19	46788243	GCCCTA	*	35.97	VQSRTrancheINDEL95.00to96.00	0	none	0.159311	29	122	0.159311
chr19-046788243-GCCCTA-G	chr19	46788243	GCCCTA	G	35.97	VQSRTrancheINDEL95.00to96.00	0	none	0	0	122	1e-6
chr19-046788243-GCCCTA-GA	chr19	46788243	GCCCTA	GA	35.97	VQSRTrancheINDEL95.00to96.00	0	none	0	0	122	1e-6
chr19-046788261-A-C	chr19	46788261	A	C	16867	PASS	0.0053444	nfe	0.003269	1	114	0.0053444
chr19-046788304-A-G	chr19	46788304	A	G	1278543	PASS	0.63439	eas	0.2204	12	52	0.63439
chr19-046788304-A-T	chr19	46788304	A	T	1278543	PASS	0	none	0	0	52	1e-6
chr19-046788313-GC-AC	chr19	46788313	GC	AC	813284	PASS	0	none	0.145186	10	48	0.145186
chr19-046788313-GC-CC	chr19	46788313	GC	CC	813284	PASS	0	none	0	0	48	1e-6
chr19-046788313-GC-G	chr19	46788313	GC	G	813284	PASS	0	none	0	0	48	1e-6
chr19-046828464-GTA-G	chr19	46828464	GTA	G	10752.97	PASS	0	none	0.006141	0	0	0.006141
chr19-046838160-C-T	chr19	46838160	C	T	102876	PASS	0.02217	nfe	0.013173999999999981	0	62	0.02217
chr19-046838237-G-A	chr19	46838237	G	A	2427655	PASS	0.20345	nfe	0.16422	22	124	0.20345
chr19-046838377-C-T	chr19	46838377	C	T	90556	PASS	0.038673	afr	0.004084	1	134	0.038673
chr19-046838570-G-A	chr19	46838570	G	A	444896	PASS	0.010894	nfe	0.01021499999999999	1	134	0.010894
chr19-046838592-T-C	chr19	46838592	T	C	405	PASS	0	none	0	1	134	1e-6
chr19-046838627-C-A	chr19	46838627	C	A	116258	PASS	0.036659	afr	0.003931	1	134	0.036659
chr19-046838864-G-A	chr19	46838864	G	A	28284	PASS	0.0012829	mid	9.400000000000004e-4	1	134	0.0012829
chr19-046838955-GAC-G	chr19	46838955	GAC	G	133138.97	PASS	0.019212	sas	0.006499	1	132	0.019212
chr19-046839324-GA-*	chr19	46839324	GA	*	146764	ExcessHet	0	none	0.002085	0	40	0.002085
chr19-046839324-GA-AA	chr19	46839324	GA	AA	146764	ExcessHet	0	none	0.05449800000000002	0	40	0.05449800000000002
chr19-046839324-GA-G	chr19	46839324	GA	G	146764	ExcessHet	0	none	2.2000000000000003e-5	0	40	2.2000000000000003e-5
chr19-046839324-GA-GAA	chr19	46839324	GA	GAA	146764	ExcessHet	0	none	1.27e-4	0	40	1.27e-4
chr19-046839324-GA-TA	chr19	46839324	GA	TA	146764	ExcessHet	0	none	0.00110499999999999	0	40	0.00110499999999999
chr19-046839333-G-*	chr19	46839333	G	*	102922	VQSRTrancheSNP99.80to99.90	0	none	3.6999999999999985e-5	0	40	3.6999999999999985e-5
chr19-046839333-G-A	chr19	46839333	G	A	102922	VQSRTrancheSNP99.80to99.90	0.057023	sas	0.034944	0	40	0.057023
chr19-046839333-G-C	chr19	46839333	G	C	102922	VQSRTrancheSNP99.80to99.90	0	none	0	0	40	1e-6
chr19-046839333-G-T	chr19	46839333	G	T	102922	VQSRTrancheSNP99.80to99.90	0.0013708	nfe	0.00117799999999999	0	40	0.0013708
chr19-046839341-G-A	chr19	46839341	G	A	3448	VQSRTrancheSNP99.80to99.90	6.2832e-4	sas	8.440000000000002e-4	0	110	8.440000000000002e-4
chr19-046839341-G-T	chr19	46839341	G	T	3448	VQSRTrancheSNP99.80to99.90	6.93e-6	nfe	2.2000000000000003e-5	0	110	2.2000000000000003e-5
chr19-046839428-AC-*	chr19	46839428	AC	*	439108	ExcessHet	0	none	0.00110499999999999	0	22	0.00110499999999999
chr19-046839428-AC-A	chr19	46839428	AC	A	439108	ExcessHet	0	none	0	0	22	1e-6
chr19-046839428-AC-ACC	chr19	46839428	AC	ACC	439108	ExcessHet	0	none	6.999999999999998e-5	0	22	6.999999999999998e-5
chr19-046839428-AC-CC	chr19	46839428	AC	CC	439108	ExcessHet	0	none	0.08386500000000002	3	22	0.08386500000000002
chr19-046839428-AC-TC	chr19	46839428	AC	TC	439108	ExcessHet	0	none	0	0	22	1e-6
chr19-046839432-G-*	chr19	46839432	G	*	768693	ExcessHet	0	none	0.00161599999999999	0	36	0.00161599999999999
chr19-046839432-G-A	chr19	46839432	G	A	768693	ExcessHet	6.2969e-4	eas	5.2999999999999994e-5	0	36	6.2969e-4
chr19-046839432-G-C	chr19	46839432	G	C	768693	ExcessHet	0.13239	nfe	0.109868	4	36	0.13239
chr19-046839432-G-T	chr19	46839432	G	T	768693	ExcessHet	2.355e-5	nfe	0	0	36	2.355e-5
chr19-046839435-T-*	chr19	46839435	T	*	724399	ExcessHet	0	none	0.00151799999999999	0	32	0.00151799999999999
chr19-046839435-T-A	chr19	46839435	T	A	724399	ExcessHet	0.0055344	eas	0.006946	2	32	0.006946
chr19-046839435-T-C	chr19	46839435	T	C	724399	ExcessHet	0.063644	nfe	0.091892	2	32	0.091892
chr19-046839439-CACCTTACAT-C	chr19	46839439	CACCTTACAT	C	15706.97	VQSRTrancheINDEL99.95to100.00	3.022e-5	sas	1.6699999999999994e-4	0	110	1.6699999999999994e-4
chr19-046839439-CACCTTACAT-CCCAAAAAAACCTTACAT	chr19	46839439	CACCTTACAT	CCCAAAAAAACCTTACAT	15706.97	VQSRTrancheINDEL99.95to100.00	0	none	2.2000000000000003e-5	0	110	2.2000000000000003e-5
chr19-046839439-CACCTTACAT-CCCAAAAAACCTTACAT	chr19	46839439	CACCTTACAT	CCCAAAAAACCTTACAT	15706.97	VQSRTrancheINDEL99.95to100.00	0	none	9e-6	0	110	9e-6
chr19-046839439-CACCTTACAT-CCCCAAAAAAAACCTTACAT	chr19	46839439	CACCTTACAT	CCCCAAAAAAAACCTTACAT	15706.97	VQSRTrancheINDEL99.95to100.00	0	none	2.2000000000000003e-5	0	110	2.2000000000000003e-5
chr19-046839439-CACCTTACAT-CCCCAAAAAAACCTTACAT	chr19	46839439	CACCTTACAT	CCCCAAAAAAACCTTACAT	15706.97	VQSRTrancheINDEL99.95to100.00	0	none	2.5100000000000014e-4	0	110	2.5100000000000014e-4
chr19-046839439-CACCTTACAT-CCCCAAAAAACCTTACAT	chr19	46839439	CACCTTACAT	CCCCAAAAAACCTTACAT	15706.97	VQSRTrancheINDEL99.95to100.00	0	none	0.00113199999999999	0	110	0.00113199999999999
chr19-046839439-CACCTTACAT-CCCCAAAAACCTTACAT	chr19	46839439	CACCTTACAT	CCCCAAAAACCTTACAT	15706.97	VQSRTrancheINDEL99.95to100.00	0	none	1.6699999999999994e-4	0	110	1.6699999999999994e-4
chr19-046839439-CACCTTACAT-CCCCAAAACCTTACAT	chr19	46839439	CACCTTACAT	CCCCAAAACCTTACAT	15706.97	VQSRTrancheINDEL99.95to100.00	0	none	3.6999999999999985e-5	0	110	3.6999999999999985e-5
chr19-046839439-CACCTTACAT-CCCCATAAAAACCTTACAT	chr19	46839439	CACCTTACAT	CCCCATAAAAACCTTACAT	15706.97	VQSRTrancheINDEL99.95to100.00	0	none	9e-6	0	110	9e-6
chr19-046839439-CACCTTACAT-CCCCCAAAAAAACAAACCTTACAT	chr19	46839439	CACCTTACAT	CCCCCAAAAAAACAAACCTTACAT	15706.97	VQSRTrancheINDEL99.95to100.00	0	none	0	0	110	1e-6
chr19-046839439-CACCTTACAT-CCCCCAAAAAAACCTTACAT	chr19	46839439	CACCTTACAT	CCCCCAAAAAAACCTTACAT	15706.97	VQSRTrancheINDEL99.95to100.00	0	none	8.9e-5	0	110	8.9e-5
chr19-046839439-CACCTTACAT-CCCCCAAAAAACCTTACAT	chr19	46839439	CACCTTACAT	CCCCCAAAAAACCTTACAT	15706.97	VQSRTrancheINDEL99.95to100.00	0	none	0.002089	1	110	0.002089
chr19-046839439-CACCTTACAT-CCCCCAAAAACCTTACAT	chr19	46839439	CACCTTACAT	CCCCCAAAAACCTTACAT	15706.97	VQSRTrancheINDEL99.95to100.00	0	none	6.100000000000004e-4	0	110	6.100000000000004e-4
chr19-046839439-CACCTTACAT-CCCCCAAACCTTACAT	chr19	46839439	CACCTTACAT	CCCCCAAACCTTACAT	15706.97	VQSRTrancheINDEL99.95to100.00	0	none	2.5100000000000014e-4	1	110	2.5100000000000014e-4
chr19-046839439-CACCTTACAT-CCCCCATAAACCTTACAT	chr19	46839439	CACCTTACAT	CCCCCATAAACCTTACAT	15706.97	VQSRTrancheINDEL99.95to100.00	0	none	0	0	110	1e-6
chr19-046839439-CACCTTACAT-CCCCCCAACCTTACAT	chr19	46839439	CACCTTACAT	CCCCCCAACCTTACAT	15706.97	VQSRTrancheINDEL99.95to100.00	0	none	0	0	110	1e-6
chr19-046839440-ACCTT-*	chr19	46839440	ACCTT	*	631173	ExcessHet	0	none	1.6699999999999994e-4	0	34	1.6699999999999994e-4
chr19-046839440-ACCTT-A	chr19	46839440	ACCTT	A	631173	ExcessHet	4.674e-5	nfe	1.47e-4	0	34	1.47e-4
chr19-046839440-ACCTT-AAAAAACCCCTT	chr19	46839440	ACCTT	AAAAAACCCCTT	631173	ExcessHet	0	none	8.9e-5	0	34	8.9e-5
chr19-046839440-ACCTT-AAAAACCCCCCTT	chr19	46839440	ACCTT	AAAAACCCCCCTT	631173	ExcessHet	0	none	0	0	34	1e-6
chr19-046839440-ACCTT-CCCTT	chr19	46839440	ACCTT	CCCTT	631173	ExcessHet	0	none	0.076833	0	34	0.076833
chr19-046839443-T-*	chr19	46839443	T	*	207327	ExcessHet	0	none	0.004327	0	26	0.004327
chr19-046839443-T-A	chr19	46839443	T	A	207327	ExcessHet	0.0017864	eas	0.002084	1	26	0.002084
chr19-046839443-T-C	chr19	46839443	T	C	207327	ExcessHet	0.0045826	sas	0.03074200000000001	0	26	0.03074200000000001
chr19-046839444-TA-*	chr19	46839444	TA	*	2328	VQSRTrancheINDEL99.95to100.00	0	none	0.004327	0	28	0.004327
chr19-046839444-TA-AA	chr19	46839444	TA	AA	2328	VQSRTrancheINDEL99.95to100.00	0	none	7.480000000000004e-4	0	28	7.480000000000004e-4
chr19-046839444-TA-CA	chr19	46839444	TA	CA	2328	VQSRTrancheINDEL99.95to100.00	0	none	3.6999999999999985e-5	0	28	3.6999999999999985e-5
chr19-046839444-TA-T	chr19	46839444	TA	T	2328	VQSRTrancheINDEL99.95to100.00	0	none	8.9e-5	0	28	8.9e-5
chr19-046839444-TA-TCAA	chr19	46839444	TA	TCAA	2328	VQSRTrancheINDEL99.95to100.00	0	none	0	0	28	1e-6
chr19-046839448-T-*	chr19	46839448	T	*	2377	PASS	0	none	0.002358	0	30	0.002358
chr19-046839448-T-A	chr19	46839448	T	A	2377	PASS	7.39e-5	eas	7.720000000000004e-4	1	30	7.720000000000004e-4
chr19-046839448-T-C	chr19	46839448	T	C	2377	PASS	1.258e-5	nfe	2.08e-4	0	30	2.08e-4
chr19-046839460-CGTA-*	chr19	46839460	CGTA	*	6258761	PASS	0	none	0	0	132	1e-6
chr19-046839460-CGTA-C	chr19	46839460	CGTA	C	6258761	PASS	3e-7	nfe	9e-6	0	132	9e-6
chr19-046839460-CGTA-TGTA	chr19	46839460	CGTA	TGTA	6258761	PASS	0	none	0.21252	24	132	0.21252
chr19-046839610-A-C	chr19	46839610	A	C	15012686	PASS	0.68046	afr	0.48277499999999945	57	134	0.68046
chr19-046839672-G-A	chr19	46839672	G	A	1380364	PASS	0.12485	sas	0.06988500000000002	7	132	0.12485
chr19-046845654-CAA-*	chr19	46845654	CAA	*	73480	PASS	0	none	0	0	8	1e-6
chr19-046845654-CAA-AAA	chr19	46845654	CAA	AAA	73480	PASS	0	none	0.006014	0	8	0.006014
chr19-046845654-CAA-C	chr19	46845654	CAA	C	73480	PASS	4.7109e-4	afr	6.999999999999998e-5	0	8	4.7109e-4
chr19-046845654-CAA-CA	chr19	46845654	CAA	CA	73480	PASS	0	none	0.022191	2	8	0.022191
chr19-046845654-CAA-CAAA	chr19	46845654	CAA	CAAA	73480	PASS	0	none	0.015669	0	8	0.015669
chr19-046845654-CAA-CAAAA	chr19	46845654	CAA	CAAAA	73480	PASS	0	none	1.0699999999999996e-4	0	8	1.0699999999999996e-4
chr19-046845654-CAA-CAAAAA	chr19	46845654	CAA	CAAAAA	73480	PASS	0	none	0	0	8	1e-6
chr19-046845655-A-*	chr19	46845655	A	*	82	PASS	0	none	0.02237600000000002	2	8	0.02237600000000002
chr19-046845655-A-C	chr19	46845655	A	C	82	PASS	0	none	0	0	8	1e-6
chr19-046846071-A-G	chr19	46846071	A	G	27698	PASS	0.0012464	nfe	7.270000000000004e-4	2	134	0.0012464
chr19-046850163-T-G	chr19	46850163	T	G	225	PASS	1.036e-5	nfe	3.6999999999999985e-5	1	132	3.6999999999999985e-5
chr19-046851018-A-G	chr19	46851018	A	G	783	PASS	2.978e-5	nfe	0	1	134	2.978e-5
chr19-046918643-A-G	chr19	46918643	A	G	350380	PASS	0.020566	sas	0.01084199999999998	1	134	0.020566
chr19-046919050-T-C	chr19	46919050	T	C	704255	PASS	0.020463	sas	0.01081599999999998	1	134	0.020463
chr19-046919230-C-T	chr19	46919230	C	T	236062	PASS	0.0033146	nfe	0.003119	1	134	0.0033146
chr19-046920814-T-C	chr19	46920814	T	C	1403376	PASS	0.031169	sas	0.02250600000000002	4	134	0.031169
chr19-046921560-G-C	chr19	46921560	G	C	63281	PASS	0.0014666	mid	6.570000000000002e-4	1	134	0.0014666
chr19-046922450-TAA-*	chr19	46922450	TAA	*	411554	ExcessHet	0	none	5.2999999999999994e-5	0	96	5.2999999999999994e-5
chr19-046922450-TAA-AAA	chr19	46922450	TAA	AAA	411554	ExcessHet	0	none	1.0799999999999996e-4	0	96	1.0799999999999996e-4
chr19-046922450-TAA-GAA	chr19	46922450	TAA	GAA	411554	ExcessHet	0	none	0	0	96	1e-6
chr19-046922450-TAA-T	chr19	46922450	TAA	T	411554	ExcessHet	0	none	9e-6	0	96	9e-6
chr19-046922450-TAA-TA	chr19	46922450	TAA	TA	411554	ExcessHet	0	none	0.02764400000000002	3	96	0.02764400000000002
chr19-046922450-TAA-TAAA	chr19	46922450	TAA	TAAA	411554	ExcessHet	0	none	0.13443500000000003	11	96	0.13443500000000003
chr19-046922450-TAA-TAAAA	chr19	46922450	TAA	TAAAA	411554	ExcessHet	0	none	0.002163	0	96	0.002163
chr19-046922450-TAA-TAAAAA	chr19	46922450	TAA	TAAAAA	411554	ExcessHet	0	none	9e-6	0	96	9e-6
chr19-046922450-TAA-TAAAAAAAA	chr19	46922450	TAA	TAAAAAAAA	411554	ExcessHet	0	none	0	0	96	1e-6
chr19-046922450-TAA-TAAAAAAAAAAAA	chr19	46922450	TAA	TAAAAAAAAAAAA	411554	ExcessHet	0	none	0	0	96	1e-6
chr19-046987887-C-T	chr19	46987887	C	T	122847	PASS	0.019598	sas	0.00870399999999999	1	134	0.019598
chr19-046988219-T-C	chr19	46988219	T	C	111913	PASS	0.01938	sas	0.01023899999999999	1	124	0.01938
chr19-046988239-C-G	chr19	46988239	C	G	13540	PASS	0.0019674	nfe	8.450000000000003e-4	1	128	0.0019674
chr19-046988239-C-T	chr19	46988239	C	T	13540	PASS	0.0016702	afr	5.2999999999999994e-5	0	128	0.0016702
chr19-046988460-A-G	chr19	46988460	A	G	372555	PASS	0.24797	afr	0.08053300000000002	0	2	0.24797
chr19-046989218-G-A	chr19	46989218	G	A	1355748	PASS	0.64222	afr	0.34961099999999967	4	8	0.64222
chr19-046997505-G-A	chr19	46997505	G	A	10520	PASS	0.06814	nfe	0.007249	0	0	0.06814
chr19-046999226-G-*	chr19	46999226	G	*	58642	PASS	0	none	0	0	132	1e-6
chr19-046999226-G-A	chr19	46999226	G	A	58642	PASS	0.0039562	mid	0.002942	1	132	0.0039562
chr19-046999265-G-A	chr19	46999265	G	A	43065	PASS	0.0039144	nfe	0.00174299999999999	2	134	0.0039144
chr19-046999279-A-G	chr19	46999279	A	G	1544	PASS	5.57e-6	nfe	9e-6	0	112	9e-6
chr19-046999279-A-T	chr19	46999279	A	T	1544	PASS	0	none	0	1	112	1e-6
chr19-046999635-G-A	chr19	46999635	G	A	82714	PASS	0.011177	nfe	0.00924499999999998	1	112	0.011177
chr19-046999635-G-T	chr19	46999635	G	T	82714	PASS	0	none	0	0	112	1e-6
chr19-047000601-G-A	chr19	47000601	G	A	1181	PASS	1.093e-5	nfe	0	1	134	1.093e-5
chr19-047000932-A-G	chr19	47000932	A	G	4986	PASS	1.4421e-4	mid	1.0799999999999996e-4	1	130	1.4421e-4
chr19-047020049-A-C	chr19	47020049	A	C	5538	VQSRTrancheSNP99.80to99.90	0.057581	eas	0.007198	1	6	0.057581
chr19-047020049-A-G	chr19	47020049	A	G	5538	VQSRTrancheSNP99.80to99.90	0	none	0	0	6	1e-6
chr19-047020049-A-T	chr19	47020049	A	T	5538	VQSRTrancheSNP99.80to99.90	0	none	0	0	6	1e-6
chr19-047020080-ATAGGGGGTGGGACGAGGGTATCCCGAGCCTGGGGGAAGGGGCGCACGGATGTTTGAGTCCTGGAGAAATCTGGGGTTGGGAGACCTGGACACGGGGGTCTGGGGCATCTGGACACCTGGCTGGGAGGTTTGGGGGCGGCCTGGTTCCTGGGGT-*	chr19	47020080	ATAGGGGGTGGGACGAGGGTATCCCGAGCCTGGGGGAAGGGGCGCACGGATGTTTGAGTCCTGGAGAAATCTGGGGTTGGGAGACCTGGACACGGGGGTCTGGGGCATCTGGACACCTGGCTGGGAGGTTTGGGGGCGGCCTGGTTCCTGGGGT	*	160214	PASS	0	none	0	0	4	1e-6
chr19-047020080-ATAGGGGGTGGGACGAGGGTATCCCGAGCCTGGGGGAAGGGGCGCACGGATGTTTGAGTCCTGGAGAAATCTGGGGTTGGGAGACCTGGACACGGGGGTCTGGGGCATCTGGACACCTGGCTGGGAGGTTTGGGGGCGGCCTGGTTCCTGGGGT-A	chr19	47020080	ATAGGGGGTGGGACGAGGGTATCCCGAGCCTGGGGGAAGGGGCGCACGGATGTTTGAGTCCTGGAGAAATCTGGGGTTGGGAGACCTGGACACGGGGGTCTGGGGCATCTGGACACCTGGCTGGGAGGTTTGGGGGCGGCCTGGTTCCTGGGGT	A	160214	PASS	0	none	0	0	4	1e-6
chr19-047020080-ATAGGGGGTGGGACGAGGGTATCCCGAGCCTGGGGGAAGGGGCGCACGGATGTTTGAGTCCTGGAGAAATCTGGGGTTGGGAGACCTGGACACGGGGGTCTGGGGCATCTGGACACCTGGCTGGGAGGTTTGGGGGCGGCCTGGTTCCTGGGGT-CTAGGGGGTGGGACGAGGGTATCCCGAGCCTGGGGGAAGGGGCGCACGGATGTTTGAGTCCTGGAGAAATCTGGGGTTGGGAGACCTGGACACGGGGGTCTGGGGCATCTGGACACCTGGCTGGGAGGTTTGGGGGCGGCCTGGTTCCTGGGGT	chr19	47020080	ATAGGGGGTGGGACGAGGGTATCCCGAGCCTGGGGGAAGGGGCGCACGGATGTTTGAGTCCTGGAGAAATCTGGGGTTGGGAGACCTGGACACGGGGGTCTGGGGCATCTGGACACCTGGCTGGGAGGTTTGGGGGCGGCCTGGTTCCTGGGGT	CTAGGGGGTGGGACGAGGGTATCCCGAGCCTGGGGGAAGGGGCGCACGGATGTTTGAGTCCTGGAGAAATCTGGGGTTGGGAGACCTGGACACGGGGGTCTGGGGCATCTGGACACCTGGCTGGGAGGTTTGGGGGCGGCCTGGTTCCTGGGGT	160214	PASS	0	none	0.04675400000000001	0	4	0.04675400000000001
chr19-047020080-ATAGGGGGTGGGACGAGGGTATCCCGAGCCTGGGGGAAGGGGCGCACGGATGTTTGAGTCCTGGAGAAATCTGGGGTTGGGAGACCTGGACACGGGGGTCTGGGGCATCTGGACACCTGGCTGGGAGGTTTGGGGGCGGCCTGGTTCCTGGGGT-GTAGGGGGTGGGACGAGGGTATCCCGAGCCTGGGGGAAGGGGCGCACGGATGTTTGAGTCCTGGAGAAATCTGGGGTTGGGAGACCTGGACACGGGGGTCTGGGGCATCTGGACACCTGGCTGGGAGGTTTGGGGGCGGCCTGGTTCCTGGGGT	chr19	47020080	ATAGGGGGTGGGACGAGGGTATCCCGAGCCTGGGGGAAGGGGCGCACGGATGTTTGAGTCCTGGAGAAATCTGGGGTTGGGAGACCTGGACACGGGGGTCTGGGGCATCTGGACACCTGGCTGGGAGGTTTGGGGGCGGCCTGGTTCCTGGGGT	GTAGGGGGTGGGACGAGGGTATCCCGAGCCTGGGGGAAGGGGCGCACGGATGTTTGAGTCCTGGAGAAATCTGGGGTTGGGAGACCTGGACACGGGGGTCTGGGGCATCTGGACACCTGGCTGGGAGGTTTGGGGGCGGCCTGGTTCCTGGGGT	160214	PASS	0	none	0	0	4	1e-6
chr19-047020080-ATAGGGGGTGGGACGAGGGTATCCCGAGCCTGGGGGAAGGGGCGCACGGATGTTTGAGTCCTGGAGAAATCTGGGGTTGGGAGACCTGGACACGGGGGTCTGGGGCATCTGGACACCTGGCTGGGAGGTTTGGGGGCGGCCTGGTTCCTGGGGT-TTAGGGGGTGGGACGAGGGTATCCCGAGCCTGGGGGAAGGGGCGCACGGATGTTTGAGTCCTGGAGAAATCTGGGGTTGGGAGACCTGGACACGGGGGTCTGGGGCATCTGGACACCTGGCTGGGAGGTTTGGGGGCGGCCTGGTTCCTGGGGT	chr19	47020080	ATAGGGGGTGGGACGAGGGTATCCCGAGCCTGGGGGAAGGGGCGCACGGATGTTTGAGTCCTGGAGAAATCTGGGGTTGGGAGACCTGGACACGGGGGTCTGGGGCATCTGGACACCTGGCTGGGAGGTTTGGGGGCGGCCTGGTTCCTGGGGT	TTAGGGGGTGGGACGAGGGTATCCCGAGCCTGGGGGAAGGGGCGCACGGATGTTTGAGTCCTGGAGAAATCTGGGGTTGGGAGACCTGGACACGGGGGTCTGGGGCATCTGGACACCTGGCTGGGAGGTTTGGGGGCGGCCTGGTTCCTGGGGT	160214	PASS	0	none	0	0	4	1e-6
chr19-047020081-T-*	chr19	47020081	T	*	624	PASS	0	none	9e-6	0	4	9e-6
chr19-047020081-T-G	chr19	47020081	T	G	624	PASS	5.4731e-4	eas	7.950000000000004e-4	0	4	7.950000000000004e-4
chr19-047020084-G-*	chr19	47020084	G	*	23240	PASS	0	none	9e-6	0	28	9e-6
chr19-047020084-G-A	chr19	47020084	G	A	23240	PASS	0.0042759	nfe	0.002934	1	28	0.0042759
chr19-047020084-G-T	chr19	47020084	G	T	23240	PASS	0	none	0	0	28	1e-6
chr19-047020088-T-*	chr19	47020088	T	*	212	VQSRTrancheSNP99.80to99.90	0	none	5.2999999999999994e-5	0	0	5.2999999999999994e-5
chr19-047020088-T-G	chr19	47020088	T	G	212	VQSRTrancheSNP99.80to99.90	5.8762e-4	nfe	2.93e-4	0	0	5.8762e-4
chr19-047020108-C-*	chr19	47020108	C	*	116687	PASS	0	none	5.2999999999999994e-5	0	0	5.2999999999999994e-5
chr19-047020108-C-A	chr19	47020108	C	A	116687	PASS	0	none	9e-6	0	0	9e-6
chr19-047020108-C-G	chr19	47020108	C	G	116687	PASS	0.012451	nfe	0.06240600000000001	0	0	0.06240600000000001
chr19-047020110-TG-*	chr19	47020110	TG	*	2214	VQSRTrancheINDEL99.50to99.90	0	none	5.2999999999999994e-5	0	0	5.2999999999999994e-5
chr19-047020110-TG-GG	chr19	47020110	TG	GG	2214	VQSRTrancheINDEL99.50to99.90	0	none	0.004095	0	0	0.004095
chr19-047020110-TG-T	chr19	47020110	TG	T	2214	VQSRTrancheINDEL99.50to99.90	0	none	9e-6	0	0	9e-6
chr19-047020141-T-*	chr19	47020141	T	*	650	PASS	0	none	1.0699999999999996e-4	0	4	1.0699999999999996e-4
chr19-047020141-T-G	chr19	47020141	T	G	650	PASS	9.73e-6	nfe	0.00158999999999999	0	4	0.00158999999999999
chr19-047020147-AAT-*	chr19	47020147	AAT	*	171	VQSRTrancheINDEL95.00to96.00	0	none	1.0699999999999996e-4	0	6	1.0699999999999996e-4
chr19-047020147-AAT-A	chr19	47020147	AAT	A	171	VQSRTrancheINDEL95.00to96.00	0	none	0	0	6	1e-6
chr19-047020147-AAT-CAT	chr19	47020147	AAT	CAT	171	VQSRTrancheINDEL95.00to96.00	0	none	3.150000000000005e-4	0	6	3.150000000000005e-4
chr19-047020791-G-T	chr19	47020791	G	T	30	VQSRTrancheSNP99.80to99.90	0	none	9e-6	0	14	9e-6
chr19-047020799-G-C	chr19	47020799	G	C	30	VQSRTrancheSNP99.80to99.90	0	none	9e-6	0	26	9e-6
chr19-047020894-GCCCCC-*	chr19	47020894	GCCCCC	*	2680861	PASS	0	none	0.004332	0	62	0.004332
chr19-047020894-GCCCCC-ACCCCC	chr19	47020894	GCCCCC	ACCCCC	2680861	PASS	0	none	0.00100999999999999	0	62	0.00100999999999999
chr19-047020894-GCCCCC-CCCCCC	chr19	47020894	GCCCCC	CCCCCC	2680861	PASS	0	none	5.2999999999999994e-5	0	62	5.2999999999999994e-5
chr19-047020894-GCCCCC-G	chr19	47020894	GCCCCC	G	2680861	PASS	0	none	9e-6	0	62	9e-6
chr19-047020894-GCCCCC-GC	chr19	47020894	GCCCCC	GC	2680861	PASS	0	none	0.003367	1	62	0.003367
chr19-047020894-GCCCCC-GCC	chr19	47020894	GCCCCC	GCC	2680861	PASS	0	none	0.13473800000000002	15	62	0.13473800000000002
chr19-047020894-GCCCCC-GCCC	chr19	47020894	GCCCCC	GCCC	2680861	PASS	0	none	0.26084399999999996	19	62	0.26084399999999996
chr19-047020894-GCCCCC-GCCCC	chr19	47020894	GCCCCC	GCCCC	2680861	PASS	0	none	0.05730100000000002	0	62	0.05730100000000002
chr19-047020894-GCCCCC-GCCCCCC	chr19	47020894	GCCCCC	GCCCCCC	2680861	PASS	0	none	4.270000000000005e-4	0	62	4.270000000000005e-4
chr19-047020894-GCCCCC-GCCCCCCC	chr19	47020894	GCCCCC	GCCCCCCC	2680861	PASS	0	none	9e-6	0	62	9e-6
chr19-047020894-GCCCCC-GCCCCCCCC	chr19	47020894	GCCCCC	GCCCCCCCC	2680861	PASS	0	none	0	0	62	1e-6
chr19-047020894-GCCCCC-GCCCCCCCCC	chr19	47020894	GCCCCC	GCCCCCCCCC	2680861	PASS	0	none	0	0	62	1e-6
chr19-047020894-GCCCCC-GGCCCCCC	chr19	47020894	GCCCCC	GGCCCCCC	2680861	PASS	0	none	8.9e-5	0	62	8.9e-5
chr19-047020894-GCCCCC-GGCCCCCCC	chr19	47020894	GCCCCC	GGCCCCCCC	2680861	PASS	0	none	3.6999999999999985e-5	0	62	3.6999999999999985e-5
chr19-047020894-GCCCCC-GGCCCCCCCCC	chr19	47020894	GCCCCC	GGCCCCCCCCC	2680861	PASS	0	none	0	0	62	1e-6
chr19-047020894-GCCCCC-GGCCCCCCCCCCCC	chr19	47020894	GCCCCC	GGCCCCCCCCCCCC	2680861	PASS	0	none	0	0	62	1e-6
chr19-047020895-C-*	chr19	47020895	C	*	856	PASS	0	none	0.4241779999999998	20	30	0.4241779999999998
chr19-047020895-C-A	chr19	47020895	C	A	856	PASS	1.1575e-4	nfe	2.2000000000000003e-5	0	30	1.1575e-4
chr19-047020895-C-G	chr19	47020895	C	G	856	PASS	8.5436e-4	nfe	1.87e-4	0	30	8.5436e-4
chr19-047020896-C-*	chr19	47020896	C	*	24094	PASS	0	none	0.38936599999999993	20	50	0.38936599999999993
chr19-047020896-C-A	chr19	47020896	C	A	24094	PASS	0.016021	nfe	0.00193799999999999	0	50	0.016021
chr19-047020896-C-G	chr19	47020896	C	G	24094	PASS	9.265e-5	nfe	9e-6	0	50	9.265e-5
chr19-047020897-C-*	chr19	47020897	C	*	15238	PASS	0	none	0.206905	17	68	0.206905
chr19-047020897-C-A	chr19	47020897	C	A	15238	PASS	0.018371	nfe	0.002963	0	68	0.018371
chr19-047020898-C-*	chr19	47020898	C	*	419	PASS	0	none	0.006415	0	96	0.006415
chr19-047020898-C-A	chr19	47020898	C	A	419	PASS	4.2065e-4	nfe	1.0799999999999996e-4	0	96	4.2065e-4
chr19-047020907-CAGCT-*	chr19	47020907	CAGCT	*	33479.97	VQSRTrancheINDEL99.50to99.90	0	none	0.005792	0	68	0.005792
chr19-047020907-CAGCT-C	chr19	47020907	CAGCT	C	33479.97	VQSRTrancheINDEL99.50to99.90	1.9362e-4	sas	5.2999999999999994e-5	0	68	1.9362e-4
chr19-047020907-CAGCT-CCT	chr19	47020907	CAGCT	CCT	33479.97	VQSRTrancheINDEL99.50to99.90	0	none	0.00938999999999999	0	68	0.00938999999999999
chr19-047020907-CAGCT-CGCT	chr19	47020907	CAGCT	CGCT	33479.97	VQSRTrancheINDEL99.50to99.90	0	none	0.00474	0	68	0.00474
chr19-047020908-A-*	chr19	47020908	A	*	139878	VQSRTrancheSNP99.90to99.95	0	none	0.020625	0	34	0.020625
chr19-047020908-A-C	chr19	47020908	A	C	139878	VQSRTrancheSNP99.90to99.95	0.10144	sas	0.03873500000000002	0	34	0.10144
chr19-047020911-T-*	chr19	47020911	T	*	171419	VQSRTrancheSNP99.90to99.95	0	none	5.2999999999999994e-5	0	30	5.2999999999999994e-5
chr19-047020911-T-A	chr19	47020911	T	A	171419	VQSRTrancheSNP99.90to99.95	3.7255e-4	nfe	5.170000000000003e-4	0	30	5.170000000000003e-4
chr19-047020911-T-C	chr19	47020911	T	C	171419	VQSRTrancheSNP99.90to99.95	0.097707	sas	0.058056	0	30	0.097707
chr19-047020911-T-G	chr19	47020911	T	G	171419	VQSRTrancheSNP99.90to99.95	1.3243e-4	nfe	2.08e-4	0	30	2.08e-4
chr19-047021137-C-G	chr19	47021137	C	G	439143	PASS	0.13744	afr	0.01677499999999999	1	134	0.13744
chr19-047021199-G-GA	chr19	47021199	G	GA	376516.97	PASS	0.10122	eas	0.03083200000000001	1	134	0.10122
chr19-047021199-G-GAC	chr19	47021199	G	GAC	376516.97	PASS	0.0056059	afr	6.570000000000002e-4	0	134	0.0056059
chr19-047021199-G-GC	chr19	47021199	G	GC	376516.97	PASS	9.67e-6	eas	2.2000000000000003e-5	0	134	2.2000000000000003e-5
chr19-047021199-G-GCC	chr19	47021199	G	GCC	376516.97	PASS	0	none	0	0	134	1e-6
chr19-047021200-GCC-ACC	chr19	47021200	GCC	ACC	1407210	ExcessHet	0	none	0.02634100000000002	4	126	0.02634100000000002
chr19-047021200-GCC-CCC	chr19	47021200	GCC	CCC	1407210	ExcessHet	0	none	0.031888	1	126	0.031888
chr19-047021200-GCC-G	chr19	47021200	GCC	G	1407210	ExcessHet	0	none	9e-6	0	126	9e-6
chr19-047021200-GCC-GC	chr19	47021200	GCC	GC	1407210	ExcessHet	0	none	0.00888399999999999	0	126	0.00888399999999999
chr19-047021200-GCC-GCCC	chr19	47021200	GCC	GCCC	1407210	ExcessHet	0	none	0.03774000000000001	4	126	0.03774000000000001
chr19-047021200-GCC-GCCCC	chr19	47021200	GCC	GCCCC	1407210	ExcessHet	0	none	3.820000000000003e-4	0	126	3.820000000000003e-4
chr19-047021201-C-*	chr19	47021201	C	*	2612	PASS	0	none	0.00893599999999999	0	128	0.00893599999999999
chr19-047021201-C-A	chr19	47021201	C	A	2612	PASS	3.504e-5	nfe	4.730000000000005e-4	0	128	4.730000000000005e-4
chr19-047032442-G-GT	chr19	47032442	G	GT	56822.97	PASS	0.0028627	sas	0.00176799999999999	1	134	0.0028627
chr19-047032537-T-G	chr19	47032537	T	G	2440050	PASS	0.17541	amr	0.105406	8	134	0.17541
chr19-047032840-A-AGAGTAATGGAGTTAGGG	chr19	47032840	A	AGAGTAATGGAGTTAGGG	12828	PASS	0	none	0	0	134	1e-6
chr19-047032840-A-G	chr19	47032840	A	G	12828	PASS	0.0023272	nfe	8.450000000000003e-4	1	134	0.0023272
chr19-047035191-AAAGAAG-A	chr19	47035191	AAAGAAG	A	354967	PASS	0	none	5.850000000000005e-4	0	0	5.850000000000005e-4
chr19-047035191-AAAGAAG-AAAG	chr19	47035191	AAAGAAG	AAAG	354967	PASS	0	none	0.063366	0	0	0.063366
chr19-047035191-AAAGAAG-AAAGAAGAAG	chr19	47035191	AAAGAAG	AAAGAAGAAG	354967	PASS	0	none	0.002531	0	0	0.002531
chr19-047035191-AAAGAAG-AAAGAAGAAGAAG	chr19	47035191	AAAGAAG	AAAGAAGAAGAAG	354967	PASS	0	none	0.04975400000000001	0	0	0.04975400000000001
chr19-047035191-AAAGAAG-AAAGAAGAAGAAGAAG	chr19	47035191	AAAGAAG	AAAGAAGAAGAAGAAG	354967	PASS	0	none	0.007223	0	0	0.007223
chr19-047035191-AAAGAAG-AAAGAAGAAGAAGAAGAAG	chr19	47035191	AAAGAAG	AAAGAAGAAGAAGAAGAAG	354967	PASS	0	none	0.006759	0	0	0.006759
chr19-047035191-AAAGAAG-AAAGAAGAAGAAGAAGAAGAAG	chr19	47035191	AAAGAAG	AAAGAAGAAGAAGAAGAAGAAG	354967	PASS	0	none	0.006939	0	0	0.006939
chr19-047035191-AAAGAAG-AAAGAAGAAGAAGAAGAAGAAGAAG	chr19	47035191	AAAGAAG	AAAGAAGAAGAAGAAGAAGAAGAAG	354967	PASS	0	none	0.004018	0	0	0.004018
chr19-047035191-AAAGAAG-AAAGAAGAAGAAGAAGAAGAAGAAGAAG	chr19	47035191	AAAGAAG	AAAGAAGAAGAAGAAGAAGAAGAAGAAG	354967	PASS	0	none	0.002182	0	0	0.002182
chr19-047035191-AAAGAAG-AAAGAAGAAGAAGAAGAAGAAGAAGAAGAAG	chr19	47035191	AAAGAAG	AAAGAAGAAGAAGAAGAAGAAGAAGAAGAAG	354967	PASS	0	none	4.03e-4	0	0	4.03e-4
chr19-047035191-AAAGAAG-AAAGAAGAAGAAGAAGAAGAAGAAGAAGAAGAAGAAGAAGAAG	chr19	47035191	AAAGAAG	AAAGAAGAAGAAGAAGAAGAAGAAGAAGAAGAAGAAGAAGAAG	354967	PASS	0	none	0	0	0	1e-6
chr19-047035191-AAAGAAG-AAGAAGAAGAAG	chr19	47035191	AAAGAAG	AAGAAGAAGAAG	354967	PASS	0	none	0	0	0	1e-6
chr19-047035191-AAAGAAG-GAAGAAG	chr19	47035191	AAAGAAG	GAAGAAG	354967	PASS	0	none	9e-6	0	0	9e-6
chr19-047035194-G-*	chr19	47035194	G	*	50.97	VQSRTrancheINDEL95.00to96.00	0	none	0.06683300000000002	0	0	0.06683300000000002
chr19-047035194-G-GAAGAAGAA	chr19	47035194	G	GAAGAAGAA	50.97	VQSRTrancheINDEL95.00to96.00	0	none	9e-6	0	0	9e-6
chr19-047039167-C-T	chr19	47039167	C	T	2487962	PASS	0.14298	mid	0.099176	12	134	0.14298
chr19-047039280-TG-T	chr19	47039280	TG	T	331007.97	VQSRTrancheINDEL95.00to96.00	1.821e-5	nfe	0	0	134	1.821e-5
chr19-047039280-TG-TGG	chr19	47039280	TG	TGG	331007.97	VQSRTrancheINDEL95.00to96.00	0	none	0.01601200000000002	1	134	0.01601200000000002
chr19-047039280-TG-TGGG	chr19	47039280	TG	TGGG	331007.97	VQSRTrancheINDEL95.00to96.00	0	none	2.2000000000000003e-5	0	134	2.2000000000000003e-5
chr19-047039525-G-A	chr19	47039525	G	A	12297	PASS	7.6439e-4	nfe	2.9400000000000004e-4	1	134	7.6439e-4
chr19-047040516-G-A	chr19	47040516	G	A	19778525	PASS	0.72938	nfe	0.6627440000000003	102	134	0.72938
chr19-047040738-TGGGG-*	chr19	47040738	TGGGG	*	688676	ExcessHet	0	none	2.09e-4	0	96	2.09e-4
chr19-047040738-TGGGG-GGGGG	chr19	47040738	TGGGG	GGGGG	688676	ExcessHet	0	none	3.160000000000005e-4	0	96	3.160000000000005e-4
chr19-047040738-TGGGG-T	chr19	47040738	TGGGG	T	688676	ExcessHet	3.7749e-4	amr	9e-6	0	96	3.7749e-4
chr19-047040738-TGGGG-TGG	chr19	47040738	TGGGG	TGG	688676	ExcessHet	0	none	0.01090999999999999	0	96	0.01090999999999999
chr19-047040738-TGGGG-TGGG	chr19	47040738	TGGGG	TGGG	688676	ExcessHet	0	none	0.137607	12	96	0.137607
chr19-047040738-TGGGG-TGGGGG	chr19	47040738	TGGGG	TGGGGG	688676	ExcessHet	0	none	0.08341700000000002	13	96	0.08341700000000002
chr19-047040738-TGGGG-TGGGGGG	chr19	47040738	TGGGG	TGGGGGG	688676	ExcessHet	0	none	0.002612	1	96	0.002612
chr19-047040738-TGGGG-TGGGGGGG	chr19	47040738	TGGGG	TGGGGGGG	688676	ExcessHet	0	none	2.2000000000000003e-5	0	96	2.2000000000000003e-5
chr19-047040738-TGGGG-TGTGGGGG	chr19	47040738	TGGGG	TGTGGGGG	688676	ExcessHet	0	none	3.6999999999999985e-5	0	96	3.6999999999999985e-5
chr19-047040738-TGGGG-TTGGGGG	chr19	47040738	TGGGG	TTGGGGG	688676	ExcessHet	0	none	9e-6	0	96	9e-6
chr19-047040739-GGGGGGGGGGTC-*	chr19	47040739	GGGGGGGGGGTC	*	14419	PASS	0	none	0.148917	12	74	0.148917
chr19-047040739-GGGGGGGGGGTC-CGGGGGGGGGTC	chr19	47040739	GGGGGGGGGGTC	CGGGGGGGGGTC	14419	PASS	0	none	2.9400000000000004e-4	0	74	2.9400000000000004e-4
chr19-047040739-GGGGGGGGGGTC-G	chr19	47040739	GGGGGGGGGGTC	G	14419	PASS	0	none	9e-6	0	74	9e-6
chr19-047040739-GGGGGGGGGGTC-GTGGGGGGGGGTC	chr19	47040739	GGGGGGGGGGTC	GTGGGGGGGGGTC	14419	PASS	0	none	0.002012	0	74	0.002012
chr19-047040739-GGGGGGGGGGTC-TGGGGGGGGGTC	chr19	47040739	GGGGGGGGGGTC	TGGGGGGGGGTC	14419	PASS	0	none	1.0799999999999996e-4	0	74	1.0799999999999996e-4
chr19-047040740-G-*	chr19	47040740	G	*	3933122	PASS	0	none	0.005467	0	130	0.005467
chr19-047040740-G-C	chr19	47040740	G	C	3933122	PASS	0	none	2.2000000000000003e-5	0	130	2.2000000000000003e-5
chr19-047040740-G-T	chr19	47040740	G	T	3933122	PASS	0.44953	sas	0.2899479999999994	35	130	0.44953
chr19-047040742-G-*	chr19	47040742	G	*	755797	PASS	0	none	2.2000000000000003e-5	0	132	2.2000000000000003e-5
chr19-047040742-G-A	chr19	47040742	G	A	755797	PASS	2.97e-6	nfe	0	0	132	2.97e-6
chr19-047040742-G-T	chr19	47040742	G	T	755797	PASS	0.12647	eas	0.043769	10	132	0.12647
chr19-047040876-C-G	chr19	47040876	C	G	166230	PASS	0.017973	nfe	0.01112999999999999	3	134	0.017973
chr19-047040950-T-A	chr19	47040950	T	A	8022	PASS	0.010557	eas	0.004223	3	14	0.010557
chr19-047040950-T-C	chr19	47040950	T	C	8022	PASS	0	none	0	0	14	1e-6
chr19-047040950-T-G	chr19	47040950	T	G	8022	PASS	3.59e-6	nfe	9e-6	0	14	9e-6
chr19-047042665-T-C	chr19	47042665	T	C	45294	PASS	0.0079394	nfe	0.005107	5	128	0.0079394
chr19-047042665-T-G	chr19	47042665	T	G	45294	PASS	0	none	0	0	128	1e-6
chr19-047042685-T-C	chr19	47042685	T	C	436850	PASS	0.13121	eas	0.05817800000000001	14	124	0.13121
chr19-047043030-G-A	chr19	47043030	G	A	1312	PASS	2.5786e-4	nfe	3.6999999999999985e-5	1	112	2.5786e-4
chr19-047045065-CAAAA-*	chr19	47045065	CAAAA	*	118023	PASS	0	none	0.002766	0	132	0.002766
chr19-047045065-CAAAA-AAAAA	chr19	47045065	CAAAA	AAAAA	118023	PASS	0	none	4.950000000000003e-4	0	132	4.950000000000003e-4
chr19-047045065-CAAAA-C	chr19	47045065	CAAAA	C	118023	PASS	0.030664	afr	0.00254	0	132	0.030664
chr19-047045065-CAAAA-CAAA	chr19	47045065	CAAAA	CAAA	118023	PASS	0	none	0.003804	0	132	0.003804
chr19-047045065-CAAAA-CAAAAA	chr19	47045065	CAAAA	CAAAAA	118023	PASS	0	none	0.00990199999999998	1	132	0.00990199999999998
chr19-047045065-CAAAA-CAAAAAA	chr19	47045065	CAAAA	CAAAAAA	118023	PASS	0	none	3.6999999999999985e-5	0	132	3.6999999999999985e-5
chr19-047045065-CAAAA-CAAAAAAA	chr19	47045065	CAAAA	CAAAAAAA	118023	PASS	0	none	0	0	132	1e-6
chr19-047045069-A-*	chr19	47045069	A	*	22286985	PASS	0	none	0.00264	0	134	0.00264
chr19-047045069-A-C	chr19	47045069	A	C	22286985	PASS	0.54148	afr	0.3321129999999997	36	134	0.54148
chr19-047045069-A-T	chr19	47045069	A	T	22286985	PASS	0.68452	eas	0.5073110000000006	90	134	0.68452
chr19-047045420-G-A	chr19	47045420	G	A	41976449	PASS	0.67983	eas	0.5284690000000007	90	134	0.67983
chr19-047045703-G-T	chr19	47045703	G	T	98190	PASS	0.057353	amr	0.002215	1	134	0.057353
chr19-047045741-A-C	chr19	47045741	A	C	1296	VQSRTrancheSNP99.80to99.90	4.988e-5	nfe	7.030000000000005e-4	1	120	7.030000000000005e-4
chr19-047045897-A-*	chr19	47045897	A	*	19551754	PASS	0	none	0	0	134	1e-6
chr19-047045897-A-G	chr19	47045897	A	G	19551754	PASS	0.6834	eas	0.5382090000000007	89	134	0.6834
chr19-047045898-T-*	chr19	47045898	T	*	19564722	PASS	0	none	0	0	134	1e-6
chr19-047045898-T-C	chr19	47045898	T	C	19564722	PASS	0.68405	eas	0.5382090000000007	89	134	0.68405
chr19-047046196-C-T	chr19	47046196	C	T	7161954	PASS	0.2349	nfe	0.176467	35	134	0.2349
chr19-047046344-C-A	chr19	47046344	C	A	3144832	PASS	0.16835	afr	0.132577	13	132	0.16835
chr19-047046472-G-C	chr19	47046472	G	C	720564	PASS	0.044505	mid	0.03439500000000001	9	134	0.044505
chr19-047046533-A-G	chr19	47046533	A	G	14536521	PASS	0.68561	eas	0.5371810000000008	89	134	0.68561
chr19-047046704-G-*	chr19	47046704	G	*	4566828	PASS	0	none	9e-6	0	134	9e-6
chr19-047046704-G-A	chr19	47046704	G	A	4566828	PASS	0.19601	afr	0.13651200000000002	13	134	0.19601
chr19-047046732-C-T	chr19	47046732	C	T	813726	PASS	0.27663	afr	0.035113	3	134	0.27663
chr19-047048317-G-*	chr19	47048317	G	*	1317	PASS	0	none	7.099999999999998e-5	0	132	7.099999999999998e-5
chr19-047048317-G-A	chr19	47048317	G	A	1317	PASS	8.5324e-4	amr	9e-6	1	132	8.5324e-4
chr19-047048711-T-C	chr19	47048711	T	C	9644	PASS	1.1818e-4	amr	2.5100000000000014e-4	1	132	2.5100000000000014e-4
chr19-047048714-GCTCGCCA-CCTCGCCA	chr19	47048714	GCTCGCCA	CCTCGCCA	1246	PASS	0	none	9e-6	0	132	9e-6
chr19-047048714-GCTCGCCA-G	chr19	47048714	GCTCGCCA	G	1246	PASS	5.2e-7	nfe	0	1	132	1e-6
chr19-047048718-G-*	chr19	47048718	G	*	801	PASS	0	none	0	1	132	1e-6
chr19-047048718-G-A	chr19	47048718	G	A	801	PASS	1.32e-6	nfe	0	0	132	1.32e-6
chr19-047065746-G-A	chr19	47065746	G	A	270797	PASS	0.57852	nfe	0.146606	0	0	0.57852
chr19-047066125-G-A	chr19	47066125	G	A	4011	PASS	1.4703e-4	amr	3.820000000000003e-4	0	120	3.820000000000003e-4
chr19-047066569-G-A	chr19	47066569	G	A	1814060	PASS	0.11843	afr	0.02969000000000001	2	134	0.11843
chr19-047066585-G-C	chr19	47066585	G	C	2528830	PASS	0.37627	afr	0.03756200000000001	1	134	0.37627
chr19-047066656-G-A	chr19	47066656	G	A	57579	PASS	0.020836	amr	5.640000000000005e-4	1	134	0.020836
chr19-047066656-G-C	chr19	47066656	G	C	57579	PASS	0	none	9e-6	0	134	9e-6
chr19-047066942-G-A	chr19	47066942	G	A	778465	PASS	0.021976	nfe	0.01285899999999999	1	134	0.021976
chr19-047067086-G-A	chr19	47067086	G	A	864816	PASS	0.026116	nfe	0.01619600000000001	3	134	0.026116
chr19-047067097-G-A	chr19	47067097	G	A	89882	PASS	0.0039661	nfe	0.00144799999999999	1	134	0.0039661
chr19-047067190-G-A	chr19	47067190	G	A	3430	PASS	1.8221e-4	nfe	0	1	134	1.8221e-4
chr19-047067586-G-A	chr19	47067586	G	A	11230	PASS	2.8281e-4	amr	1.47e-4	1	134	2.8281e-4
chr19-047067604-G-A	chr19	47067604	G	A	119007	PASS	0.0043405	nfe	0.002015	2	134	0.0043405
chr19-047069018-G-C	chr19	47069018	G	C	545262	PASS	0.027539	nfe	0.01627500000000001	2	134	0.027539
chr19-047069113-G-C	chr19	47069113	G	C	551	VQSRTrancheSNP99.80to99.90	7.2e-7	nfe	0	1	134	1e-6
chr19-047069432-C-T	chr19	47069432	C	T	76486	PASS	0.0053157	afr	0.00249	1	134	0.0053157
chr19-047069451-C-T	chr19	47069451	C	T	8311	PASS	5.3781e-4	nfe	1.6699999999999994e-4	1	134	5.3781e-4
chr19-047071966-GGCATGTCTGCGT-AGCATGTCTGCGT	chr19	47071966	GGCATGTCTGCGT	AGCATGTCTGCGT	393793	PASS	0	none	2.2999999999999995e-4	0	134	2.2999999999999995e-4
chr19-047071966-GGCATGTCTGCGT-G	chr19	47071966	GGCATGTCTGCGT	G	393793	PASS	0.01346	nfe	0.007249	3	134	0.01346
chr19-047071966-GGCATGTCTGCGT-TGCATGTCTGCGT	chr19	47071966	GGCATGTCTGCGT	TGCATGTCTGCGT	393793	PASS	0	none	1.27e-4	0	134	1.27e-4
chr19-047071967-G-*	chr19	47071967	G	*	1453	PASS	0	none	0.007249	3	134	0.007249
chr19-047071967-G-A	chr19	47071967	G	A	1453	PASS	3.89e-6	sas	0	0	134	3.89e-6
chr19-047071974-T-*	chr19	47071974	T	*	1580	PASS	0	none	0.007249	3	134	0.007249
chr19-047071974-T-C	chr19	47071974	T	C	1580	PASS	0	none	0	0	134	1e-6
chr19-047071976-C-*	chr19	47071976	C	*	686	PASS	0	none	0.007249	3	134	0.007249
chr19-047071976-C-T	chr19	47071976	C	T	686	PASS	2.44e-5	nfe	0	0	134	2.44e-5
chr19-047071977-G-*	chr19	47071977	G	*	736	PASS	0	none	0.007249	3	134	0.007249
chr19-047071977-G-A	chr19	47071977	G	A	736	PASS	4.631e-5	sas	0	0	134	4.631e-5
chr19-047072499-G-A	chr19	47072499	G	A	40337	PASS	0.0030987	mid	0.00154599999999999	1	134	0.0030987
chr19-047072504-TGGGGGA-GGGGGGA	chr19	47072504	TGGGGGA	GGGGGGA	88863	PASS	0	none	5.170000000000003e-4	0	14	5.170000000000003e-4
chr19-047072504-TGGGGGA-T	chr19	47072504	TGGGGGA	T	88863	PASS	0.031866	amr	0.003084	1	14	0.031866
chr19-047072510-A-*	chr19	47072510	A	*	473	VQSRTrancheINDEL95.00to96.00	0	none	0.003084	1	16	0.003084
chr19-047072510-A-AGGGGGGGGG	chr19	47072510	A	AGGGGGGGGG	473	VQSRTrancheINDEL95.00to96.00	0	none	0	0	16	1e-6
chr19-047072510-A-C	chr19	47072510	A	C	473	VQSRTrancheINDEL95.00to96.00	5.1577e-4	nfe	0	0	16	5.1577e-4
chr19-047072510-A-G	chr19	47072510	A	G	473	VQSRTrancheINDEL95.00to96.00	6.8055e-4	sas	2.500000000000001e-4	0	16	6.8055e-4
chr19-047081442-C-T	chr19	47081442	C	T	15087578	PASS	0.71121	nfe	0.6379370000000005	97	132	0.71121
chr19-047082260-G-C	chr19	47082260	G	C	20653788	PASS	0.71064	nfe	0.5952570000000006	97	134	0.71064
chr19-047082441-G-C	chr19	47082441	G	C	7374560	PASS	0.69778	nfe	0.608309	89	118	0.69778
chr19-047084248-C-T	chr19	47084248	C	T	18474	PASS	0.022065	amr	8.920000000000005e-4	1	128	0.022065
chr19-047084310-C-T	chr19	47084310	C	T	176723	PASS	0.052823	afr	0.006396	2	134	0.052823
chr19-047084418-T-A	chr19	47084418	T	A	594	PASS	6.52e-6	nfe	0	1	134	6.52e-6
chr19-047084515-G-A	chr19	47084515	G	A	15859630	PASS	0.71006	nfe	0.5949320000000006	97	134	0.71006
chr19-047084566-A-C	chr19	47084566	A	C	2366	VQSRTrancheSNP99.90to99.95	0.0018984	eas	8.69e-4	1	124	0.0018984
chr19-047084945-G-C	chr19	47084945	G	C	12327499	PASS	5.2357e-4	sas	9e-6	0	134	5.2357e-4
chr19-047084945-G-T	chr19	47084945	G	T	12327499	PASS	0.70945	nfe	0.5918470000000006	97	134	0.70945
chr19-047085068-G-A	chr19	47085068	G	A	10779029	PASS	0.29979	amr	0.2583399999999998	34	134	0.29979
chr19-047085068-G-C	chr19	47085068	G	C	10779029	PASS	0	none	2.2000000000000003e-5	0	134	2.2000000000000003e-5
chr19-047085228-A-ACCACCC	chr19	47085228	A	ACCACCC	1942	VQSRTrancheINDEL99.95to100.00	6.204e-5	mid	2.7300000000000035e-4	0	120	2.7300000000000035e-4
chr19-047085228-A-ACCC	chr19	47085228	A	ACCC	1942	VQSRTrancheINDEL99.95to100.00	0	none	2.2000000000000003e-5	0	120	2.2000000000000003e-5
chr19-047085228-A-ACCCCC	chr19	47085228	A	ACCCCC	1942	VQSRTrancheINDEL99.95to100.00	3.1e-7	nfe	9e-6	0	120	9e-6
chr19-047085228-A-ACCCCCC	chr19	47085228	A	ACCCCCC	1942	VQSRTrancheINDEL99.95to100.00	0	none	1.27e-4	1	120	1.27e-4
chr19-047085228-A-C	chr19	47085228	A	C	1942	VQSRTrancheINDEL99.95to100.00	0	none	0	0	120	1e-6
chr19-047085231-A-AC	chr19	47085231	A	AC	21540	VQSRTrancheINDEL99.95to100.00	3.875e-5	sas	1.27e-4	0	122	1.27e-4
chr19-047085231-A-ACCC	chr19	47085231	A	ACCC	21540	VQSRTrancheINDEL99.95to100.00	2.7114e-4	nfe	0.002992	1	122	0.002992
chr19-047085231-A-ACCCC	chr19	47085231	A	ACCCC	21540	VQSRTrancheINDEL99.95to100.00	3.177e-5	nfe	5.180000000000002e-4	1	122	5.180000000000002e-4
chr19-047085231-A-ACCCCC	chr19	47085231	A	ACCCCC	21540	VQSRTrancheINDEL99.95to100.00	3.9707e-4	eas	0.003067	2	122	0.003067
chr19-047085231-A-ACCCCCC	chr19	47085231	A	ACCCCCC	21540	VQSRTrancheINDEL99.95to100.00	8.464e-5	nfe	0.00174299999999999	1	122	0.00174299999999999
chr19-047085231-A-ACCCCCCC	chr19	47085231	A	ACCCCCCC	21540	VQSRTrancheINDEL99.95to100.00	1.36e-6	nfe	3.6999999999999985e-5	0	122	3.6999999999999985e-5
chr19-047085231-A-ACCCCCCCCC	chr19	47085231	A	ACCCCCCCCC	21540	VQSRTrancheINDEL99.95to100.00	0	none	9e-6	0	122	9e-6
chr19-047085231-A-C	chr19	47085231	A	C	21540	VQSRTrancheINDEL99.95to100.00	3.92e-6	nfe	4.500000000000005e-4	1	122	4.500000000000005e-4
chr19-047085232-C-CCCCCA	chr19	47085232	C	CCCCCA	1849.97	VQSRTrancheINDEL99.95to100.00	2.8284e-4	eas	7.270000000000005e-4	0	118	7.270000000000005e-4
chr19-047085232-C-CCCCCCA	chr19	47085232	C	CCCCCCA	1849.97	VQSRTrancheINDEL99.95to100.00	0	none	2.2000000000000003e-5	0	118	2.2000000000000003e-5
chr19-047085234-C-CCCA	chr19	47085234	C	CCCA	3018.97	VQSRTrancheINDEL99.95to100.00	4.5712e-4	nfe	0.00122799999999999	3	114	0.00122799999999999
chr19-047085234-C-CCCCA	chr19	47085234	C	CCCCA	3018.97	VQSRTrancheINDEL99.95to100.00	7.4e-7	nfe	0	0	114	1e-6
chr19-047085237-T-A	chr19	47085237	T	A	89395	ExcessHet	0.0014178	nfe	0.00186299999999999	1	54	0.00186299999999999
chr19-047085237-T-C	chr19	47085237	T	C	89395	ExcessHet	0.0060925	eas	0.03548800000000002	9	54	0.03548800000000002
chr19-047085237-T-G	chr19	47085237	T	G	89395	ExcessHet	1.2031e-4	nfe	0	0	54	1.2031e-4
chr19-047085237-T-TAC	chr19	47085237	T	TAC	89395	ExcessHet	0	none	2.2000000000000003e-5	0	54	2.2000000000000003e-5
chr19-047085237-T-TC	chr19	47085237	T	TC	89395	ExcessHet	4.912e-5	sas	1.27e-4	0	54	1.27e-4
chr19-047085237-T-TCCC	chr19	47085237	T	TCCC	89395	ExcessHet	2.52e-5	nfe	1.6699999999999994e-4	0	54	1.6699999999999994e-4
chr19-047085237-T-TCCCC	chr19	47085237	T	TCCCC	89395	ExcessHet	0	none	9e-6	0	54	9e-6
chr19-047085237-T-TCCCCC	chr19	47085237	T	TCCCCC	89395	ExcessHet	4.16e-6	nfe	3.6999999999999985e-5	0	54	3.6999999999999985e-5
chr19-047085237-T-TCCCCCC	chr19	47085237	T	TCCCCCC	89395	ExcessHet	0	none	2.2000000000000003e-5	0	54	2.2000000000000003e-5
chr19-047085243-AC-A	chr19	47085243	AC	A	229030	ExcessHet	0	none	0	0	48	1e-6
chr19-047085243-AC-CC	chr19	47085243	AC	CC	229030	ExcessHet	0	none	0.08660000000000002	6	48	0.08660000000000002
chr19-047085243-AC-TC	chr19	47085243	AC	TC	229030	ExcessHet	0	none	0	0	48	1e-6
chr19-047085531-A-T	chr19	47085531	A	T	62219	PASS	0.014322	mid	0.005005	1	134	0.014322
chr19-047086638-T-*	chr19	47086638	T	*	11774387	PASS	0	none	9e-6	0	134	9e-6
chr19-047086638-T-C	chr19	47086638	T	C	11774387	PASS	0.71403	nfe	0.6188330000000002	97	134	0.71403
chr19-047086652-TCTCCTCCTCCTCCTC-*	chr19	47086652	TCTCCTCCTCCTCCTC	*	183713	PASS	0	none	7.099999999999998e-5	0	126	7.099999999999998e-5
chr19-047086652-TCTCCTCCTCCTCCTC-CCTCCTCCTCCTCCTC	chr19	47086652	TCTCCTCCTCCTCCTC	CCTCCTCCTCCTCCTC	183713	PASS	0	none	2.2000000000000003e-5	0	126	2.2000000000000003e-5
chr19-047086652-TCTCCTCCTCCTCCTC-T	chr19	47086652	TCTCCTCCTCCTCCTC	T	183713	PASS	2.91e-6	nfe	0	0	126	2.91e-6
chr19-047086652-TCTCCTCCTCCTCCTC-TCTC	chr19	47086652	TCTCCTCCTCCTCCTC	TCTC	183713	PASS	0	none	9e-6	0	126	9e-6
chr19-047086652-TCTCCTCCTCCTCCTC-TCTCCTCCTC	chr19	47086652	TCTCCTCCTCCTCCTC	TCTCCTCCTC	183713	PASS	0	none	9e-6	0	126	9e-6
chr19-047086652-TCTCCTCCTCCTCCTC-TCTCCTCCTCCTC	chr19	47086652	TCTCCTCCTCCTCCTC	TCTCCTCCTCCTC	183713	PASS	0	none	0.01495699999999998	0	126	0.01495699999999998
chr19-047086652-TCTCCTCCTCCTCCTC-TCTCCTCCTCCTCCTCCTC	chr19	47086652	TCTCCTCCTCCTCCTC	TCTCCTCCTCCTCCTCCTC	183713	PASS	0	none	0.007507	2	126	0.007507
chr19-047086652-TCTCCTCCTCCTCCTC-TCTCCTCCTCCTCCTCCTCCTC	chr19	47086652	TCTCCTCCTCCTCCTC	TCTCCTCCTCCTCCTCCTCCTC	183713	PASS	0	none	8.9e-5	0	126	8.9e-5
chr19-047086654-T-*	chr19	47086654	T	*	626	PASS	0	none	0.01511399999999998	0	126	0.01511399999999998
chr19-047086654-T-G	chr19	47086654	T	G	626	PASS	8.9999e-4	sas	9e-6	0	126	8.9999e-4
chr19-047086655-C-*	chr19	47086655	C	*	1677	PASS	0	none	0.01508799999999998	0	126	0.01508799999999998
chr19-047086655-C-A	chr19	47086655	C	A	1677	PASS	4.39e-6	nfe	9e-6	0	126	9e-6
chr19-047086655-C-T	chr19	47086655	C	T	1677	PASS	0	none	0	0	126	1e-6
chr19-047093845-T-C	chr19	47093845	T	C	5433927	PASS	0.71422	nfe	0.5811290000000005	98	134	0.71422
chr19-047093882-A-T	chr19	47093882	A	T	16567	PASS	0.0024311	nfe	0.00118099999999999	1	134	0.0024311
chr19-047112043-C-T	chr19	47112043	C	T	70574	PASS	0.14817	nfe	0.027202	0	0	0.14817
chr19-047112049-G-A	chr19	47112049	G	A	6677	PASS	0.016092	nfe	0.002406	0	0	0.016092
chr19-047112052-A-C	chr19	47112052	A	C	104	PASS	0	none	2.2000000000000003e-5	0	0	2.2000000000000003e-5
chr19-047112061-C-A	chr19	47112061	C	A	4125	PASS	0.0098025	nfe	0.00156499999999999	0	2	0.0098025
chr19-047112082-C-G	chr19	47112082	C	G	135	PASS	4.3e-7	nfe	0	1	6	1e-6
chr19-047112093-CCCCCTCCCCAGGACAGGCGGACGGGCGCGGGGGGTCCGAGGGG-C	chr19	47112093	CCCCCTCCCCAGGACAGGCGGACGGGCGCGGGGGGTCCGAGGGG	C	68.97	PASS	0	none	0	0	8	1e-6
chr19-047112099-C-*	chr19	47112099	C	*	69	PASS	0	none	0	0	14	1e-6
chr19-047112099-C-T	chr19	47112099	C	T	69	PASS	5.178e-5	nfe	9e-6	0	14	5.178e-5
chr19-047112108-A-*	chr19	47112108	A	*	68	PASS	0	none	0	0	14	1e-6
chr19-047112108-A-C	chr19	47112108	A	C	68	PASS	0	none	9e-6	0	14	9e-6
chr19-047112108-A-G	chr19	47112108	A	G	68	PASS	1.012e-5	nfe	0	0	14	1.012e-5
chr19-047112115-C-*	chr19	47112115	C	*	1683	PASS	0	none	0	0	18	1e-6
chr19-047112115-C-T	chr19	47112115	C	T	1683	PASS	0.0072545	afr	3.810000000000003e-4	0	18	0.0072545
chr19-047112119-C-*	chr19	47112119	C	*	50	PASS	0	none	0	0	22	1e-6
chr19-047112119-C-A	chr19	47112119	C	A	50	PASS	0	none	0	0	22	1e-6
chr19-047112120-GC-*	chr19	47112120	GC	*	40.97	VQSRTrancheINDEL95.00to96.00	0	none	0	0	22	1e-6
chr19-047112120-GC-G	chr19	47112120	GC	G	40.97	VQSRTrancheINDEL95.00to96.00	0	none	3.6999999999999985e-5	0	22	3.6999999999999985e-5
chr19-047112121-CG-*	chr19	47112121	CG	*	176	VQSRTrancheINDEL97.00to99.00	0	none	5.2999999999999994e-5	0	20	5.2999999999999994e-5
chr19-047112121-CG-C	chr19	47112121	CG	C	176	VQSRTrancheINDEL97.00to99.00	1.79e-6	nfe	9e-6	0	20	9e-6
chr19-047112121-CG-CGG	chr19	47112121	CG	CGG	176	VQSRTrancheINDEL97.00to99.00	0	none	0	0	20	1e-6
chr19-047112121-CG-TG	chr19	47112121	CG	TG	176	VQSRTrancheINDEL97.00to99.00	0	none	2.2000000000000003e-5	0	20	2.2000000000000003e-5
chr19-047112126-G-*	chr19	47112126	G	*	59	PASS	0	none	9e-6	0	28	9e-6
chr19-047112126-G-A	chr19	47112126	G	A	59	PASS	0	none	9e-6	0	28	9e-6
chr19-047112126-G-T	chr19	47112126	G	T	59	PASS	0	none	0	0	28	1e-6
chr19-047112132-AG-*	chr19	47112132	AG	*	122	VQSRTrancheINDEL95.00to96.00	0	none	2.2000000000000003e-5	0	28	2.2000000000000003e-5
chr19-047112132-AG-A	chr19	47112132	AG	A	122	VQSRTrancheINDEL95.00to96.00	0	none	9e-6	0	28	9e-6
chr19-047112132-AG-CG	chr19	47112132	AG	CG	122	VQSRTrancheINDEL95.00to96.00	0	none	9e-6	0	28	9e-6
chr19-047112132-AG-GG	chr19	47112132	AG	GG	122	VQSRTrancheINDEL95.00to96.00	0	none	2.2000000000000003e-5	0	28	2.2000000000000003e-5
chr19-047112133-G-*	chr19	47112133	G	*	49	PASS	0	none	3.6999999999999985e-5	0	42	3.6999999999999985e-5
chr19-047112133-G-A	chr19	47112133	G	A	49	PASS	0	none	9e-6	0	42	9e-6
chr19-047112133-G-C	chr19	47112133	G	C	49	PASS	0	none	0	0	42	1e-6
chr19-047112134-G-*	chr19	47112134	G	*	76	PASS	0	none	9e-6	0	38	9e-6
chr19-047112134-G-A	chr19	47112134	G	A	76	PASS	4.127e-5	afr	0	0	38	4.127e-5
chr19-047112266-G-A	chr19	47112266	G	A	20759	PASS	0.0072577	nfe	0.002015	1	126	0.0072577
chr19-047112302-TTCCTCCTCCTCCTCC-*	chr19	47112302	TTCCTCCTCCTCCTCC	*	400748	VQSRTrancheINDEL95.00to96.00	0	none	9e-6	0	128	9e-6
chr19-047112302-TTCCTCCTCCTCCTCC-CTCCTCCTCCTCCTCC	chr19	47112302	TTCCTCCTCCTCCTCC	CTCCTCCTCCTCCTCC	400748	VQSRTrancheINDEL95.00to96.00	0	none	0	0	128	1e-6
chr19-047112302-TTCCTCCTCCTCCTCC-T	chr19	47112302	TTCCTCCTCCTCCTCC	T	400748	VQSRTrancheINDEL95.00to96.00	8.29e-5	sas	5.2999999999999994e-5	0	128	8.29e-5
chr19-047112302-TTCCTCCTCCTCCTCC-TTCC	chr19	47112302	TTCCTCCTCCTCCTCC	TTCC	400748	VQSRTrancheINDEL95.00to96.00	0	none	1.27e-4	0	128	1.27e-4
chr19-047112302-TTCCTCCTCCTCCTCC-TTCCTCC	chr19	47112302	TTCCTCCTCCTCCTCC	TTCCTCC	400748	VQSRTrancheINDEL95.00to96.00	0	none	1.27e-4	0	128	1.27e-4
chr19-047112302-TTCCTCCTCCTCCTCC-TTCCTCCTCC	chr19	47112302	TTCCTCCTCCTCCTCC	TTCCTCCTCC	400748	VQSRTrancheINDEL95.00to96.00	0	none	0.00130199999999999	1	128	0.00130199999999999
chr19-047112302-TTCCTCCTCCTCCTCC-TTCCTCCTCCTCC	chr19	47112302	TTCCTCCTCCTCCTCC	TTCCTCCTCCTCC	400748	VQSRTrancheINDEL95.00to96.00	0	none	0.045417	10	128	0.045417
chr19-047112302-TTCCTCCTCCTCCTCC-TTCCTCCTCCTCCTCCTCC	chr19	47112302	TTCCTCCTCCTCCTCC	TTCCTCCTCCTCCTCCTCC	400748	VQSRTrancheINDEL95.00to96.00	0	none	0.005904	1	128	0.005904
chr19-047112302-TTCCTCCTCCTCCTCC-TTCCTCCTCCTCCTCCTCCTCC	chr19	47112302	TTCCTCCTCCTCCTCC	TTCCTCCTCCTCCTCCTCCTCC	400748	VQSRTrancheINDEL95.00to96.00	0	none	8.9e-5	0	128	8.9e-5
chr19-047112302-TTCCTCCTCCTCCTCC-TTCCTCCTCCTCCTCCTCCTCCTCC	chr19	47112302	TTCCTCCTCCTCCTCC	TTCCTCCTCCTCCTCCTCCTCCTCC	400748	VQSRTrancheINDEL95.00to96.00	0	none	4.950000000000003e-4	0	128	4.950000000000003e-4
chr19-047112302-TTCCTCCTCCTCCTCC-TTCCTCCTCCTCCTCCTCCTCCTCCTCC	chr19	47112302	TTCCTCCTCCTCCTCC	TTCCTCCTCCTCCTCCTCCTCCTCCTCC	400748	VQSRTrancheINDEL95.00to96.00	0	none	2.2000000000000003e-5	0	128	2.2000000000000003e-5
chr19-047112578-C-T	chr19	47112578	C	T	203988	PASS	0.044013	nfe	0.01354099999999999	8	134	0.044013
chr19-047130743-A-C	chr19	47130743	A	C	7310	PASS	0.0067753	afr	3.3800000000000046e-4	1	134	0.0067753
chr19-047130865-G-A	chr19	47130865	G	A	435	PASS	8.482e-5	nfe	0	1	134	8.482e-5
chr19-047131056-T-G	chr19	47131056	T	G	23189379	PASS	0.97302	afr	0.8779810000000006	121	134	0.97302
chr19-047142384-TAAAAA-*	chr19	47142384	TAAAAA	*	31160	PASS	0	none	6.999999999999998e-5	0	0	6.999999999999998e-5
chr19-047142384-TAAAAA-AAAAAA	chr19	47142384	TAAAAA	AAAAAA	31160	PASS	0	none	4.03e-4	0	0	4.03e-4
chr19-047142384-TAAAAA-T	chr19	47142384	TAAAAA	T	31160	PASS	0	none	0	0	0	1e-6
chr19-047142384-TAAAAA-TA	chr19	47142384	TAAAAA	TA	31160	PASS	0	none	2.500000000000001e-4	0	0	2.500000000000001e-4
chr19-047142384-TAAAAA-TAA	chr19	47142384	TAAAAA	TAA	31160	PASS	0	none	0.00127299999999999	0	0	0.00127299999999999
chr19-047142384-TAAAAA-TAAA	chr19	47142384	TAAAAA	TAAA	31160	PASS	0	none	0.004324	0	0	0.004324
chr19-047142384-TAAAAA-TAAAA	chr19	47142384	TAAAAA	TAAAA	31160	PASS	0	none	0.01490499999999998	0	0	0.01490499999999998
chr19-047142384-TAAAAA-TAAAAAA	chr19	47142384	TAAAAA	TAAAAAA	31160	PASS	0	none	0.001983	0	0	0.001983
chr19-047142384-TAAAAA-TAAAAAAA	chr19	47142384	TAAAAA	TAAAAAAA	31160	PASS	0	none	1.27e-4	0	0	1.27e-4
chr19-047142384-TAAAAA-TAAAAAAAA	chr19	47142384	TAAAAA	TAAAAAAAA	31160	PASS	0	none	3.6999999999999985e-5	0	0	3.6999999999999985e-5
chr19-047142384-TAAAAA-TAAAAAAAAAA	chr19	47142384	TAAAAA	TAAAAAAAAAA	31160	PASS	0	none	0	0	0	1e-6
chr19-047143469-CAGGTTAACA-C	chr19	47143469	CAGGTTAACA	C	506.97	PASS	1.0231e-4	nfe	0	1	134	1.0231e-4
chr19-047143475-A-*	chr19	47143475	A	*	826	PASS	0	none	0	1	132	1e-6
chr19-047143475-A-T	chr19	47143475	A	T	826	PASS	2.206e-5	sas	0	0	132	2.206e-5
chr19-047150074-CAAAAAAA-AAAAAAAA	chr19	47150074	CAAAAAAA	AAAAAAAA	997252	ExcessHet	0	none	9e-6	0	78	9e-6
chr19-047150074-CAAAAAAA-C	chr19	47150074	CAAAAAAA	C	997252	ExcessHet	0.0010365	sas	1.0799999999999996e-4	0	78	0.0010365
chr19-047150074-CAAAAAAA-CA	chr19	47150074	CAAAAAAA	CA	997252	ExcessHet	0	none	2.2000000000000003e-5	0	78	2.2000000000000003e-5
chr19-047150074-CAAAAAAA-CAA	chr19	47150074	CAAAAAAA	CAA	997252	ExcessHet	0	none	5.630000000000005e-4	0	78	5.630000000000005e-4
chr19-047150074-CAAAAAAA-CAAA	chr19	47150074	CAAAAAAA	CAAA	997252	ExcessHet	0	none	0.002913	1	78	0.002913
chr19-047150074-CAAAAAAA-CAAAA	chr19	47150074	CAAAAAAA	CAAAA	997252	ExcessHet	0	none	0.01551399999999999	2	78	0.01551399999999999
chr19-047150074-CAAAAAAA-CAAAAA	chr19	47150074	CAAAAAAA	CAAAAA	997252	ExcessHet	0	none	0.05426100000000002	4	78	0.05426100000000002
chr19-047150074-CAAAAAAA-CAAAAAA	chr19	47150074	CAAAAAAA	CAAAAAA	997252	ExcessHet	0	none	0.170738	15	78	0.170738
chr19-047150074-CAAAAAAA-CAAAAAAAA	chr19	47150074	CAAAAAAA	CAAAAAAAA	997252	ExcessHet	0	none	0.187391	18	78	0.187391
chr19-047150074-CAAAAAAA-CAAAAAAAAA	chr19	47150074	CAAAAAAA	CAAAAAAAAA	997252	ExcessHet	0	none	0.04125500000000001	3	78	0.04125500000000001
chr19-047150074-CAAAAAAA-CAAAAAAAAAA	chr19	47150074	CAAAAAAA	CAAAAAAAAAA	997252	ExcessHet	0	none	0.005742	0	78	0.005742
chr19-047150074-CAAAAAAA-CAAAAAAAAAAA	chr19	47150074	CAAAAAAA	CAAAAAAAAAAA	997252	ExcessHet	0	none	6.560000000000002e-4	0	78	6.560000000000002e-4
chr19-047150074-CAAAAAAA-CAAAAAAAAAAAA	chr19	47150074	CAAAAAAA	CAAAAAAAAAAAA	997252	ExcessHet	0	none	5.2999999999999994e-5	0	78	5.2999999999999994e-5
chr19-047150074-CAAAAAAA-CAAAAAAAAAAAAA	chr19	47150074	CAAAAAAA	CAAAAAAAAAAAAA	997252	ExcessHet	0	none	0	0	78	1e-6
chr19-047150136-G-A	chr19	47150136	G	A	456	VQSRTrancheSNP99.70to99.80	3.281e-5	sas	4.270000000000005e-4	0	116	4.270000000000005e-4
chr19-047150136-G-T	chr19	47150136	G	T	456	VQSRTrancheSNP99.70to99.80	2.1844e-4	nfe	0	0	116	2.1844e-4
chr19-047150140-C-A	chr19	47150140	C	A	140	PASS	2.0859e-4	eas	8.9e-5	0	86	2.0859e-4
chr19-047150140-C-T	chr19	47150140	C	T	140	PASS	1.44e-6	nfe	2.2000000000000003e-5	0	86	2.2000000000000003e-5
chr19-047150210-A-G	chr19	47150210	A	G	112599	PASS	0.017027	mid	0.007068	1	134	0.017027
chr19-047153090-CTTT-*	chr19	47153090	CTTT	*	192451	ExcessHet	0	none	0	0	100	1e-6
chr19-047153090-CTTT-C	chr19	47153090	CTTT	C	192451	ExcessHet	0	none	0	0	100	1e-6
chr19-047153090-CTTT-CT	chr19	47153090	CTTT	CT	192451	ExcessHet	0	none	8.68e-4	0	100	8.68e-4
chr19-047153090-CTTT-CTT	chr19	47153090	CTTT	CTT	192451	ExcessHet	0	none	0.115617	17	100	0.115617
chr19-047153090-CTTT-CTTTT	chr19	47153090	CTTT	CTTTT	192451	ExcessHet	0	none	0.041466	3	100	0.041466
chr19-047153090-CTTT-CTTTTT	chr19	47153090	CTTT	CTTTTT	192451	ExcessHet	0	none	2.09e-4	0	100	2.09e-4
chr19-047153090-CTTT-TTTT	chr19	47153090	CTTT	TTTT	192451	ExcessHet	0	none	9e-6	0	100	9e-6
chr19-047155063-T-C	chr19	47155063	T	C	2458948	PASS	0.39042	eas	0.182799	29	134	0.39042
chr19-047155225-G-A	chr19	47155225	G	A	3735950	PASS	0.38848	eas	0.183149	28	134	0.38848
chr19-047170032-T-G	chr19	47170032	T	G	4114	PASS	0.001407	sas	1.6699999999999994e-4	1	132	0.001407
chr19-047197181-CAAAAA-AAAAAA	chr19	47197181	CAAAAA	AAAAAA	1210201	ExcessHet	0	none	2.2000000000000003e-5	0	116	2.2000000000000003e-5
chr19-047197181-CAAAAA-C	chr19	47197181	CAAAAA	C	1210201	ExcessHet	0	none	0	0	116	1e-6
chr19-047197181-CAAAAA-CA	chr19	47197181	CAAAAA	CA	1210201	ExcessHet	0	none	2.2999999999999995e-4	0	116	2.2999999999999995e-4
chr19-047197181-CAAAAA-CAA	chr19	47197181	CAAAAA	CAA	1210201	ExcessHet	0	none	0.002815	0	116	0.002815
chr19-047197181-CAAAAA-CAAA	chr19	47197181	CAAAAA	CAAA	1210201	ExcessHet	0	none	0.03437800000000001	3	116	0.03437800000000001
chr19-047197181-CAAAAA-CAAAA	chr19	47197181	CAAAAA	CAAAA	1210201	ExcessHet	0	none	0.139	12	116	0.139
chr19-047197181-CAAAAA-CAAAAAA	chr19	47197181	CAAAAA	CAAAAAA	1210201	ExcessHet	0	none	0.238795	37	116	0.238795
chr19-047197181-CAAAAA-CAAAAAAA	chr19	47197181	CAAAAA	CAAAAAAA	1210201	ExcessHet	0	none	0.02275900000000001	2	116	0.02275900000000001
chr19-047197181-CAAAAA-CAAAAAAAA	chr19	47197181	CAAAAA	CAAAAAAAA	1210201	ExcessHet	0	none	0.00171799999999999	1	116	0.00171799999999999
chr19-047197181-CAAAAA-CAAAAAAAAA	chr19	47197181	CAAAAA	CAAAAAAAAA	1210201	ExcessHet	0	none	8.9e-5	0	116	8.9e-5
chr19-047197181-CAAAAA-CAAAAAAAAAA	chr19	47197181	CAAAAA	CAAAAAAAAAA	1210201	ExcessHet	0	none	0	0	116	1e-6
chr19-047197354-C-T	chr19	47197354	C	T	326021	PASS	0.024271	nfe	0.01537999999999999	5	134	0.024271
chr19-047197400-G-T	chr19	47197400	G	T	86253	PASS	0.005887	mid	0.005519	1	132	0.005887
chr19-047197420-GT-G	chr19	47197420	GT	G	199804.97	PASS	0.19567	eas	0.01659	1	132	0.19567
chr19-047209093-AT-A	chr19	47209093	AT	A	208249.97	VQSRTrancheINDEL95.00to96.00	7.781e-5	sas	6.340000000000003e-4	0	132	6.340000000000003e-4
chr19-047209093-AT-ATT	chr19	47209093	AT	ATT	208249.97	VQSRTrancheINDEL95.00to96.00	0	none	0.02105	4	132	0.02105
chr19-047221307-C-T	chr19	47221307	C	T	49184	PASS	0.024995	nfe	0.01325799999999998	0	4	0.024995
chr19-047221426-GC-AC	chr19	47221426	GC	AC	389542	PASS	0	none	0	0	40	1e-6
chr19-047221426-GC-CC	chr19	47221426	GC	CC	389542	PASS	0	none	2.2000000000000003e-5	0	40	2.2000000000000003e-5
chr19-047221426-GC-G	chr19	47221426	GC	G	389542	PASS	1.393e-5	nfe	1.0799999999999996e-4	0	40	1.0799999999999996e-4
chr19-047221426-GC-GAC	chr19	47221426	GC	GAC	389542	PASS	0	none	9e-6	0	40	9e-6
chr19-047221426-GC-GCC	chr19	47221426	GC	GCC	389542	PASS	0	none	0.06159300000000001	1	40	0.06159300000000001
chr19-047221426-GC-GCCC	chr19	47221426	GC	GCCC	389542	PASS	0	none	0.01285199999999999	0	40	0.01285199999999999
chr19-047221426-GC-GCCCC	chr19	47221426	GC	GCCCC	389542	PASS	0	none	9.849999999999991e-4	0	40	9.849999999999991e-4
chr19-047221426-GC-GCCCCC	chr19	47221426	GC	GCCCCC	389542	PASS	0	none	3.6999999999999985e-5	0	40	3.6999999999999985e-5
chr19-047221426-GC-GCCCCCC	chr19	47221426	GC	GCCCCCC	389542	PASS	0	none	9e-6	0	40	9e-6
chr19-047221426-GC-GCCCCCCCCCCC	chr19	47221426	GC	GCCCCCCCCCCC	389542	PASS	0	none	2.2000000000000003e-5	0	40	2.2000000000000003e-5
chr19-047221426-GC-GCCCCCCCCCCCC	chr19	47221426	GC	GCCCCCCCCCCCC	389542	PASS	0	none	1.0799999999999996e-4	0	40	1.0799999999999996e-4
chr19-047221426-GC-GCCCCCCCCCCCCC	chr19	47221426	GC	GCCCCCCCCCCCCC	389542	PASS	0	none	9e-6	0	40	9e-6
chr19-047221426-GC-GCCCCCCCCCCCCCC	chr19	47221426	GC	GCCCCCCCCCCCCCC	389542	PASS	0	none	9e-6	0	40	9e-6
chr19-047221426-GC-GCCCCCCCCCCCCCCC	chr19	47221426	GC	GCCCCCCCCCCCCCCC	389542	PASS	0	none	9e-6	0	40	9e-6
chr19-047221426-GC-GCCCCCCCCCCCCCCCC	chr19	47221426	GC	GCCCCCCCCCCCCCCCC	389542	PASS	0	none	3.6999999999999985e-5	0	40	3.6999999999999985e-5
chr19-047221426-GC-GCCCCCCCCCCCCCCCCC	chr19	47221426	GC	GCCCCCCCCCCCCCCCCC	389542	PASS	0	none	2.2000000000000003e-5	0	40	2.2000000000000003e-5
chr19-047221426-GC-GCCCCCCCCCCCCCCCCCC	chr19	47221426	GC	GCCCCCCCCCCCCCCCCCC	389542	PASS	0	none	2.2000000000000003e-5	0	40	2.2000000000000003e-5
chr19-047221426-GC-GCCCCCCCCCCCCCCCCCCC	chr19	47221426	GC	GCCCCCCCCCCCCCCCCCCC	389542	PASS	0	none	5.2999999999999994e-5	0	40	5.2999999999999994e-5
chr19-047221426-GC-GCCCCCCCCCCCCCCCCCCCC	chr19	47221426	GC	GCCCCCCCCCCCCCCCCCCCC	389542	PASS	0	none	9e-6	0	40	9e-6
chr19-047221426-GC-GCCCCCCCCCCCCCCCCCCCCC	chr19	47221426	GC	GCCCCCCCCCCCCCCCCCCCCC	389542	PASS	0	none	9e-6	0	40	9e-6
chr19-047221426-GC-GCCCCCCCCCCCCCCCCCCCCCC	chr19	47221426	GC	GCCCCCCCCCCCCCCCCCCCCCC	389542	PASS	0	none	5.2999999999999994e-5	0	40	5.2999999999999994e-5
chr19-047221426-GC-GCCTCC	chr19	47221426	GC	GCCTCC	389542	PASS	0	none	0	0	40	1e-6
chr19-047221426-GC-GGCC	chr19	47221426	GC	GGCC	389542	PASS	0	none	2.08e-4	0	40	2.08e-4
chr19-047221426-GC-GGCCC	chr19	47221426	GC	GGCCC	389542	PASS	0	none	5.2999999999999994e-5	0	40	5.2999999999999994e-5
chr19-047221426-GC-GGCCCCC	chr19	47221426	GC	GGCCCCC	389542	PASS	0	none	8.9e-5	0	40	8.9e-5
chr19-047221426-GC-GGGCCC	chr19	47221426	GC	GGGCCC	389542	PASS	0	none	0	0	40	1e-6
chr19-047221426-GC-GGGGCCCCC	chr19	47221426	GC	GGGGCCCCC	389542	PASS	0	none	9e-6	0	40	9e-6
chr19-047221426-GC-GTCC	chr19	47221426	GC	GTCC	389542	PASS	0	none	0	0	40	1e-6
chr19-047221433-CCT-*	chr19	47221433	CCT	*	32030	PASS	0	none	1.0799999999999996e-4	0	58	1.0799999999999996e-4
chr19-047221433-CCT-C	chr19	47221433	CCT	C	32030	PASS	3.0355e-4	sas	0.003012	0	58	0.003012
chr19-047221433-CCT-CACT	chr19	47221433	CCT	CACT	32030	PASS	0	none	8.9e-5	0	58	8.9e-5
chr19-047221433-CCT-CCACT	chr19	47221433	CCT	CCACT	32030	PASS	0	none	5.2999999999999994e-5	0	58	5.2999999999999994e-5
chr19-047221433-CCT-CCGCT	chr19	47221433	CCT	CCGCT	32030	PASS	0	none	0.00261	0	58	0.00261
chr19-047221433-CCT-CGCT	chr19	47221433	CCT	CGCT	32030	PASS	0	none	8.9e-5	0	58	8.9e-5
chr19-047221433-CCT-CTCT	chr19	47221433	CCT	CTCT	32030	PASS	0	none	0	0	58	1e-6
chr19-047221433-CCT-GCT	chr19	47221433	CCT	GCT	32030	PASS	0	none	2.2000000000000003e-5	0	58	2.2000000000000003e-5
chr19-047221434-CT-*	chr19	47221434	CT	*	147739	PASS	0	none	0.003137	0	54	0.003137
chr19-047221434-CT-C	chr19	47221434	CT	C	147739	PASS	0.030179	sas	0.04029800000000002	1	54	0.04029800000000002
chr19-047221434-CT-CAT	chr19	47221434	CT	CAT	147739	PASS	0	none	1.47e-4	0	54	1.47e-4
chr19-047221434-CT-CATTGCAGAGGCTT	chr19	47221434	CT	CATTGCAGAGGCTT	147739	PASS	0	none	9e-6	0	54	9e-6
chr19-047221434-CT-CCAT	chr19	47221434	CT	CCAT	147739	PASS	0	none	9e-6	0	54	9e-6
chr19-047221434-CT-CCGT	chr19	47221434	CT	CCGT	147739	PASS	0	none	0.003037	0	54	0.003037
chr19-047221434-CT-CGT	chr19	47221434	CT	CGT	147739	PASS	0	none	8.9e-5	0	54	8.9e-5
chr19-047221434-CT-GT	chr19	47221434	CT	GT	147739	PASS	0	none	6.090000000000004e-4	0	54	6.090000000000004e-4
chr19-047221435-T-*	chr19	47221435	T	*	1605657	PASS	0	none	0.04261400000000001	1	24	0.04261400000000001
chr19-047221435-T-A	chr19	47221435	T	A	1605657	PASS	5.9706e-4	nfe	1.88e-4	0	24	5.9706e-4
chr19-047221435-T-C	chr19	47221435	T	C	1605657	PASS	0.74073	sas	0.35400299999999973	4	24	0.74073
chr19-047221435-T-G	chr19	47221435	T	G	1605657	PASS	0.0012212	sas	7.720000000000003e-4	0	24	0.0012212
chr19-047221435-T-TC	chr19	47221435	T	TC	1605657	PASS	6.994e-5	sas	8.9e-5	0	24	8.9e-5
chr19-047221435-T-TCC	chr19	47221435	T	TCC	1605657	PASS	0.0042693	eas	5.2999999999999994e-5	0	24	0.0042693
chr19-047221438-CAGTGTCA-*	chr19	47221438	CAGTGTCA	*	510035	VQSRTrancheINDEL99.90to99.95	0	none	9e-6	0	66	9e-6
chr19-047221438-CAGTGTCA-AAGTGTCA	chr19	47221438	CAGTGTCA	AAGTGTCA	510035	VQSRTrancheINDEL99.90to99.95	0	none	1.0799999999999996e-4	0	66	1.0799999999999996e-4
chr19-047221438-CAGTGTCA-C	chr19	47221438	CAGTGTCA	C	510035	VQSRTrancheINDEL99.90to99.95	0.067543	sas	0.090767	1	66	0.090767
chr19-047221438-CAGTGTCA-CAAGTGTCA	chr19	47221438	CAGTGTCA	CAAGTGTCA	510035	VQSRTrancheINDEL99.90to99.95	0	none	1.27e-4	0	66	1.27e-4
chr19-047221438-CAGTGTCA-CCA	chr19	47221438	CAGTGTCA	CCA	510035	VQSRTrancheINDEL99.90to99.95	0	none	0.01816500000000001	0	66	0.01816500000000001
chr19-047221438-CAGTGTCA-CCAAGTGTCA	chr19	47221438	CAGTGTCA	CCAAGTGTCA	510035	VQSRTrancheINDEL99.90to99.95	0	none	1.47e-4	0	66	1.47e-4
chr19-047221438-CAGTGTCA-CCCAAGTGTCA	chr19	47221438	CAGTGTCA	CCCAAGTGTCA	510035	VQSRTrancheINDEL99.90to99.95	0	none	0	0	66	1e-6
chr19-047221438-CAGTGTCA-CCCCGAGTGTCA	chr19	47221438	CAGTGTCA	CCCCGAGTGTCA	510035	VQSRTrancheINDEL99.90to99.95	0	none	0	0	66	1e-6
chr19-047221438-CAGTGTCA-CGTGTCA	chr19	47221438	CAGTGTCA	CGTGTCA	510035	VQSRTrancheINDEL99.90to99.95	0	none	0	0	66	1e-6
chr19-047221438-CAGTGTCA-CTCA	chr19	47221438	CAGTGTCA	CTCA	510035	VQSRTrancheINDEL99.90to99.95	0	none	0.002585	0	66	0.002585
chr19-047221438-CAGTGTCA-CTCTAGGCAACGCCGAGTGTCA	chr19	47221438	CAGTGTCA	CTCTAGGCAACGCCGAGTGTCA	510035	VQSRTrancheINDEL99.90to99.95	0	none	9e-6	0	66	9e-6
chr19-047221438-CAGTGTCA-CTGTCA	chr19	47221438	CAGTGTCA	CTGTCA	510035	VQSRTrancheINDEL99.90to99.95	0	none	6.999999999999998e-5	0	66	6.999999999999998e-5
chr19-047221439-AG-*	chr19	47221439	AG	*	26679	VQSRTrancheINDEL99.50to99.90	0	none	0.11290900000000002	1	34	0.11290900000000002
chr19-047221439-AG-A	chr19	47221439	AG	A	26679	VQSRTrancheINDEL99.50to99.90	0	none	0	0	34	1e-6
chr19-047221439-AG-AGG	chr19	47221439	AG	AGG	26679	VQSRTrancheINDEL99.50to99.90	0	none	0	0	34	1e-6
chr19-047221439-AG-AGGGTCG	chr19	47221439	AG	AGGGTCG	26679	VQSRTrancheINDEL99.50to99.90	0	none	0	0	34	1e-6
chr19-047221439-AG-CG	chr19	47221439	AG	CG	26679	VQSRTrancheINDEL99.50to99.90	0	none	0.005633	0	34	0.005633
chr19-047221439-AG-GG	chr19	47221439	AG	GG	26679	VQSRTrancheINDEL99.50to99.90	0	none	9.380000000000004e-4	0	34	9.380000000000004e-4
chr19-047221440-GT-*	chr19	47221440	GT	*	311	VQSRTrancheINDEL99.90to99.95	0	none	0.11290700000000002	1	38	0.11290700000000002
chr19-047221440-GT-CT	chr19	47221440	GT	CT	311	VQSRTrancheINDEL99.90to99.95	0	none	2.2000000000000003e-5	0	38	2.2000000000000003e-5
chr19-047221440-GT-G	chr19	47221440	GT	G	311	VQSRTrancheINDEL99.90to99.95	0	none	0	0	38	1e-6
chr19-047221441-T-*	chr19	47221441	T	*	7327	VQSRTrancheSNP99.90to99.95	0	none	0.11267400000000002	1	32	0.11267400000000002
chr19-047221441-T-C	chr19	47221441	T	C	7327	VQSRTrancheSNP99.90to99.95	0	none	3.6999999999999985e-5	0	32	3.6999999999999985e-5
chr19-047221441-T-G	chr19	47221441	T	G	7327	VQSRTrancheSNP99.90to99.95	4.3935e-4	sas	0.00301	0	32	0.00301
chr19-047221443-T-*	chr19	47221443	T	*	14577	VQSRTrancheSNP99.90to99.95	0	none	0.109675	1	38	0.109675
chr19-047221443-T-A	chr19	47221443	T	A	14577	VQSRTrancheSNP99.90to99.95	0	none	0	0	38	1e-6
chr19-047221443-T-C	chr19	47221443	T	C	14577	VQSRTrancheSNP99.90to99.95	0.016703	sas	0.002584	0	38	0.016703
chr19-047221443-T-G	chr19	47221443	T	G	14577	VQSRTrancheSNP99.90to99.95	0	none	2.2899999999999996e-4	0	38	2.2899999999999996e-4
chr19-047221444-CA-*	chr19	47221444	CA	*	250	VQSRTrancheINDEL99.95to100.00	0	none	0.09076100000000002	1	42	0.09076100000000002
chr19-047221444-CA-AA	chr19	47221444	CA	AA	250	VQSRTrancheINDEL99.95to100.00	0	none	9e-6	0	42	9e-6
chr19-047221444-CA-C	chr19	47221444	CA	C	250	VQSRTrancheINDEL99.95to100.00	0	none	0	0	42	1e-6
chr19-047221444-CA-GA	chr19	47221444	CA	GA	250	VQSRTrancheINDEL99.95to100.00	0	none	0	0	42	1e-6
chr19-047221444-CA-TA	chr19	47221444	CA	TA	250	VQSRTrancheINDEL99.95to100.00	0	none	6.999999999999998e-5	0	42	6.999999999999998e-5
chr19-047221445-A-*	chr19	47221445	A	*	111194	VQSRTrancheSNP99.90to99.95	0	none	0.09078300000000002	1	40	0.09078300000000002
chr19-047221445-A-C	chr19	47221445	A	C	111194	VQSRTrancheSNP99.90to99.95	0.069525	sas	0.02163000000000001	0	40	0.069525
chr19-047221541-C-T	chr19	47221541	C	T	1198	PASS	3.08e-5	nfe	2.2000000000000003e-5	1	132	3.08e-5
chr19-047221779-G-A	chr19	47221779	G	A	153616	PASS	0.0094968	nfe	0.004493	1	134	0.0094968
chr19-047222000-C-T	chr19	47222000	C	T	3448	PASS	3.7549e-4	nfe	1.0799999999999996e-4	1	134	3.7549e-4
chr19-047222030-G-C	chr19	47222030	G	C	7305	PASS	0.0017872	nfe	4.05e-4	1	134	0.0017872
chr19-047222041-C-A	chr19	47222041	C	A	162168	PASS	1.5902e-4	nfe	2.2000000000000003e-5	0	134	1.5902e-4
chr19-047222041-C-G	chr19	47222041	C	G	162168	PASS	0.023688	nfe	0.01396099999999998	5	134	0.023688
chr19-047222041-C-T	chr19	47222041	C	T	162168	PASS	2.817e-5	nfe	2.2000000000000003e-5	0	134	2.817e-5
chr19-047222346-GC-G	chr19	47222346	GC	G	2380.97	PASS	0	none	3.6999999999999985e-5	0	0	3.6999999999999985e-5
chr19-047222346-GC-GCC	chr19	47222346	GC	GCC	2380.97	PASS	0	none	0.00139399999999999	0	0	0.00139399999999999
chr19-047222346-GC-GCCC	chr19	47222346	GC	GCCC	2380.97	PASS	0	none	0	0	0	1e-6
chr19-047222348-C-T	chr19	47222348	C	T	2237	PASS	0	none	7.710000000000004e-4	0	0	7.710000000000004e-4
chr19-047226422-A-*	chr19	47226422	A	*	94412	VQSRTrancheINDEL99.90to99.95	0	none	1.87e-4	0	0	1.87e-4
chr19-047226422-A-AC	chr19	47226422	A	AC	94412	VQSRTrancheINDEL99.90to99.95	0	none	9e-6	0	0	9e-6
chr19-047226422-A-C	chr19	47226422	A	C	94412	VQSRTrancheINDEL99.90to99.95	0.27332	sas	0.071102	0	0	0.27332
chr19-047226426-A-*	chr19	47226426	A	*	101014	ExcessHet	0	none	0.00127299999999999	0	0	0.00127299999999999
chr19-047226426-A-AC	chr19	47226426	A	AC	101014	ExcessHet	0	none	0	0	0	1e-6
chr19-047226426-A-C	chr19	47226426	A	C	101014	ExcessHet	0.21363	sas	0.06680700000000002	0	0	0.21363
chr19-047226969-T-A	chr19	47226969	T	A	447	PASS	0	none	0	0	62	1e-6
chr19-047226969-T-G	chr19	47226969	T	G	447	PASS	3.8299e-4	nfe	4.490000000000005e-4	0	62	4.490000000000005e-4
chr19-047227010-A-T	chr19	47227010	A	T	463	PASS	6.5442e-4	afr	6.560000000000003e-4	0	62	6.560000000000003e-4
chr19-047228572-C-T	chr19	47228572	C	T	659874	PASS	0.18481	amr	0.049529	7	70	0.18481
chr19-047232457-T-C	chr19	47232457	T	C	91726	PASS	0.013048	nfe	0.006343	1	130	0.013048
chr19-047232561-C-T	chr19	47232561	C	T	198486	PASS	0.040939	mid	0.01052899999999999	1	134	0.040939
chr19-047232563-G-T	chr19	47232563	G	T	315	PASS	3.01e-5	nfe	0	1	134	3.01e-5
chr19-047232618-T-C	chr19	47232618	T	C	557258	PASS	0.046096	nfe	0.03442100000000001	2	134	0.046096
chr19-047232847-A-G	chr19	47232847	A	G	194	PASS	0	none	0	1	94	1e-6
chr19-047255987-G-A	chr19	47255987	G	A	29104	PASS	0.075774	sas	0.01692500000000002	0	0	0.075774
chr19-047255987-G-T	chr19	47255987	G	T	29104	PASS	0	none	0	0	0	1e-6
chr19-047258010-C-T	chr19	47258010	C	T	25650	PASS	0.0099589	nfe	0.004428	0	18	0.0099589
chr19-047258286-T-C	chr19	47258286	T	C	13636039	PASS	0.69198	afr	0.49437999999999943	58	134	0.69198
chr19-047258286-T-G	chr19	47258286	T	G	13636039	PASS	0	none	2.2999999999999995e-4	0	134	2.2999999999999995e-4
chr19-047258286-T-TG	chr19	47258286	T	TG	13636039	PASS	1.28e-6	nfe	9e-6	0	134	9e-6
chr19-047258389-G-C	chr19	47258389	G	C	46265999	PASS	0.99151	eas	0.8522980000000003	108	134	0.99151
chr19-047258474-G-A	chr19	47258474	G	A	78379	PASS	0.032823	afr	0.002115	1	134	0.032823
chr19-047258781-A-C	chr19	47258781	A	C	4914	PASS	3.4595e-4	nfe	1.0799999999999996e-4	1	134	3.4595e-4
chr19-047260316-C-T	chr19	47260316	C	T	13240564	PASS	0.58815	eas	0.32735799999999954	37	134	0.58815
chr19-047260760-G-A	chr19	47260760	G	A	809619	PASS	0.039578	mid	0.02052200000000001	5	134	0.039578
chr19-047260815-C-T	chr19	47260815	C	T	251862	PASS	0.087964	afr	0.006499	1	134	0.087964
chr19-047260980-C-*	chr19	47260980	C	*	350111	PASS	0	none	0	0	134	1e-6
chr19-047260980-C-A	chr19	47260980	C	A	350111	PASS	0.040495	mid	0.02504800000000002	6	134	0.040495
chr19-047264467-C-T	chr19	47264467	C	T	313750	PASS	0.020016	mid	0.01398699999999998	4	134	0.020016
chr19-047264871-G-C	chr19	47264871	G	C	13560067	PASS	0.75635	afr	0.48691399999999946	58	134	0.75635
chr19-047265064-CTT-C	chr19	47265064	CTT	C	721817.97	ExcessHet	2.0669e-4	eas	0.00142199999999999	0	100	0.00142199999999999
chr19-047265064-CTT-CT	chr19	47265064	CTT	CT	721817.97	ExcessHet	0	none	0.04847600000000002	8	100	0.04847600000000002
chr19-047265064-CTT-CTTT	chr19	47265064	CTT	CTTT	721817.97	ExcessHet	0	none	0.14445100000000002	29	100	0.14445100000000002
chr19-047265064-CTT-CTTTT	chr19	47265064	CTT	CTTTT	721817.97	ExcessHet	0	none	0.00342	0	100	0.00342
chr19-047265064-CTT-CTTTTT	chr19	47265064	CTT	CTTTTT	721817.97	ExcessHet	0	none	5.2999999999999994e-5	0	100	5.2999999999999994e-5
chr19-047266178-G-A	chr19	47266178	G	A	28587	PASS	0.025165	nfe	0.01155899999999998	0	0	0.025165
chr19-047266178-G-T	chr19	47266178	G	T	28587	PASS	0	none	0	0	0	1e-6
chr19-047266274-C-T	chr19	47266274	C	T	37045	PASS	0.061539	afr	0.007336	1	46	0.061539
chr19-047266582-A-G	chr19	47266582	A	G	10458719	PASS	0.64598	eas	0.46332799999999935	56	134	0.64598
chr19-047266758-A-C	chr19	47266758	A	C	19275516	PASS	0.648	eas	0.4565389999999993	55	134	0.648
chr19-047266775-C-T	chr19	47266775	C	T	5227975	PASS	0.25174	sas	0.15618600000000002	20	134	0.25174
chr19-047270265-G-A	chr19	47270265	G	A	162045	PASS	1.956e-5	nfe	0	0	134	1.956e-5
chr19-047270265-G-T	chr19	47270265	G	T	162045	PASS	0.064966	afr	0.00781999999999999	1	134	0.064966
chr19-047270390-C-T	chr19	47270390	C	T	4624737	PASS	0.22114	amr	0.119192	17	134	0.22114
chr19-047270499-G-*	chr19	47270499	G	*	440438	PASS	0	none	3.6999999999999985e-5	0	134	3.6999999999999985e-5
chr19-047270499-G-A	chr19	47270499	G	A	440438	PASS	0.015781	nfe	0.00940699999999999	2	134	0.015781
chr19-047270529-A-G	chr19	47270529	A	G	21798158	PASS	0.64854	eas	0.4564309999999993	55	134	0.64854
chr19-047270716-T-C	chr19	47270716	T	C	17598474	PASS	0.64722	eas	0.4561339999999993	55	134	0.64722
chr19-047270733-G-A	chr19	47270733	G	A	7764	PASS	2.0584e-4	mid	1.27e-4	1	134	2.0584e-4
chr19-047271072-T-C	chr19	47271072	T	C	11656816	PASS	0.5882	eas	0.3330589999999997	39	134	0.5882
chr19-047271190-G-A	chr19	47271190	G	A	17357392	PASS	0.64839	eas	0.4555929999999993	55	134	0.64839
chr19-047271315-CGAGGGGGAAGAGAAT-*	chr19	47271315	CGAGGGGGAAGAGAAT	*	21400170	PASS	0	none	0	0	134	1e-6
chr19-047271315-CGAGGGGGAAGAGAAT-C	chr19	47271315	CGAGGGGGAAGAGAAT	C	21400170	PASS	0.0015263	eas	2.2000000000000003e-5	0	134	0.0015263
chr19-047271315-CGAGGGGGAAGAGAAT-TGAGGGGGAAGAGAAT	chr19	47271315	CGAGGGGGAAGAGAAT	TGAGGGGGAAGAGAAT	21400170	PASS	0	none	0.4563769999999993	55	134	0.4563769999999993
chr19-047271408-TGAG-T	chr19	47271408	TGAG	T	8811229.97	PASS	0.21842	amr	0.115214	16	134	0.21842
chr19-047271423-C-CAGGGGA	chr19	47271423	C	CAGGGGA	1488247	PASS	0	none	0	0	134	1e-6
chr19-047271423-C-G	chr19	47271423	C	G	1488247	PASS	0.035164	nfe	0.02473	4	134	0.035164
chr19-047271449-C-T	chr19	47271449	C	T	1682533	PASS	0.27608	afr	0.027354	2	134	0.27608
chr19-047271515-T-C	chr19	47271515	T	C	25170459	PASS	0.64861	eas	0.4564309999999993	55	134	0.64861
chr19-047271660-G-A	chr19	47271660	G	A	2129	PASS	1.305e-5	nfe	0	1	134	1.305e-5
chr19-047271688-CCTGTGTGTGTGTGTGT-C	chr19	47271688	CCTGTGTGTGTGTGTGT	C	363137.97	PASS	9.7e-7	nfe	0	0	114	1e-6
chr19-047271688-CCTGTGTGTGTGTGTGT-CCTCTCTGTGTGTGTGTGTGT	chr19	47271688	CCTGTGTGTGTGTGTGT	CCTCTCTGTGTGTGTGTGTGT	363137.97	PASS	0	none	2.09e-4	0	114	2.09e-4
chr19-047271688-CCTGTGTGTGTGTGTGT-CCTCTGTGTGTGTGTGTGT	chr19	47271688	CCTGTGTGTGTGTGTGT	CCTCTGTGTGTGTGTGTGT	363137.97	PASS	0	none	0.002164	0	114	0.002164
chr19-047271688-CCTGTGTGTGTGTGTGT-CGTCTGTGTGTGTGTGTGT	chr19	47271688	CCTGTGTGTGTGTGTGT	CGTCTGTGTGTGTGTGTGT	363137.97	PASS	0	none	8.9e-5	0	114	8.9e-5
chr19-047271688-CCTGTGTGTGTGTGTGT-CGTGTCTGTGTGTGTGTGTGT	chr19	47271688	CCTGTGTGTGTGTGTGT	CGTGTCTGTGTGTGTGTGTGT	363137.97	PASS	0	none	5.2999999999999994e-5	0	114	5.2999999999999994e-5
chr19-047271688-CCTGTGTGTGTGTGTGT-CGTGTGTCTGTGTGTGTGTGTGT	chr19	47271688	CCTGTGTGTGTGTGTGT	CGTGTGTCTGTGTGTGTGTGTGT	363137.97	PASS	0	none	2.2000000000000003e-5	0	114	2.2000000000000003e-5
chr19-047271688-CCTGTGTGTGTGTGTGT-CGTGTGTGTCTGTGTGTGTGTGTGT	chr19	47271688	CCTGTGTGTGTGTGTGT	CGTGTGTGTCTGTGTGTGTGTGTGT	363137.97	PASS	0	none	9e-6	0	114	9e-6
chr19-047271688-CCTGTGTGTGTGTGTGT-CGTGTGTGTGTCTGTGTGTGTGTGTGT	chr19	47271688	CCTGTGTGTGTGTGTGT	CGTGTGTGTGTCTGTGTGTGTGTGTGT	363137.97	PASS	0	none	9e-6	0	114	9e-6
chr19-047271688-CCTGTGTGTGTGTGTGT-CGTGTGTGTGTGTGT	chr19	47271688	CCTGTGTGTGTGTGTGT	CGTGTGTGTGTGTGT	363137.97	PASS	0	none	0.00779	1	114	0.00779
chr19-047271688-CCTGTGTGTGTGTGTGT-CGTGTGTGTGTGTGTCTGTGTGTGTGTGTGT	chr19	47271688	CCTGTGTGTGTGTGTGT	CGTGTGTGTGTGTGTCTGTGTGTGTGTGTGT	363137.97	PASS	0	none	0	0	114	1e-6
chr19-047271688-CCTGTGTGTGTGTGTGT-CGTGTGTGTGTGTGTGTGTGTGTGTGTCTGTGTGTGTGTGTGT	chr19	47271688	CCTGTGTGTGTGTGTGT	CGTGTGTGTGTGTGTGTGTGTGTGTGTCTGTGTGTGTGTGTGT	363137.97	PASS	0	none	0	0	114	1e-6
chr19-047271689-CTGTGTGTGTGTGTGTGTGTGTGTGTGTGTG-*	chr19	47271689	CTGTGTGTGTGTGTGTGTGTGTGTGTGTGTG	*	654839	PASS	0	none	0.007612	1	122	0.007612
chr19-047271689-CTGTGTGTGTGTGTGTGTGTGTGTGTGTGTG-C	chr19	47271689	CTGTGTGTGTGTGTGTGTGTGTGTGTGTGTG	C	654839	PASS	0	none	0	0	122	1e-6
chr19-047271689-CTGTGTGTGTGTGTGTGTGTGTGTGTGTGTG-CTCTGTGTGTGTGTGTGTGTGTGTGTGTGTGTGTG	chr19	47271689	CTGTGTGTGTGTGTGTGTGTGTGTGTGTGTG	CTCTGTGTGTGTGTGTGTGTGTGTGTGTGTGTGTG	654839	PASS	0	none	0	0	122	1e-6
chr19-047271689-CTGTGTGTGTGTGTGTGTGTGTGTGTGTGTG-CTCTGTGTGTGTGTGTGTGTGTGTGTGTGTGTGTGTG	chr19	47271689	CTGTGTGTGTGTGTGTGTGTGTGTGTGTGTG	CTCTGTGTGTGTGTGTGTGTGTGTGTGTGTGTGTGTG	654839	PASS	0	none	0	0	122	1e-6
chr19-047271689-CTGTGTGTGTGTGTGTGTGTGTGTGTGTGTG-CTCTGTGTGTGTGTGTGTGTGTGTGTGTGTGTGTGTGTG	chr19	47271689	CTGTGTGTGTGTGTGTGTGTGTGTGTGTGTG	CTCTGTGTGTGTGTGTGTGTGTGTGTGTGTGTGTGTGTG	654839	PASS	0	none	0	0	122	1e-6
chr19-047271689-CTGTGTGTGTGTGTGTGTGTGTGTGTGTGTG-CTCTGTGTGTGTGTGTGTGTGTGTGTGTGTGTGTGTGTGTG	chr19	47271689	CTGTGTGTGTGTGTGTGTGTGTGTGTGTGTG	CTCTGTGTGTGTGTGTGTGTGTGTGTGTGTGTGTGTGTGTG	654839	PASS	0	none	0	0	122	1e-6
chr19-047271689-CTGTGTGTGTGTGTGTGTGTGTGTGTGTGTG-CTCTGTGTGTGTGTGTGTGTGTGTGTGTGTGTGTGTGTGTGTGTGTGTGTGTG	chr19	47271689	CTGTGTGTGTGTGTGTGTGTGTGTGTGTGTG	CTCTGTGTGTGTGTGTGTGTGTGTGTGTGTGTGTGTGTGTGTGTGTGTGTGTG	654839	PASS	0	none	0	0	122	1e-6
chr19-047271689-CTGTGTGTGTGTGTGTGTGTGTGTGTGTGTG-CTGGGTGTGTGTGTGTGTGTGTGTGTGTGTGTGTGTGTGTGTGTGTGTGTGTGTG	chr19	47271689	CTGTGTGTGTGTGTGTGTGTGTGTGTGTGTG	CTGGGTGTGTGTGTGTGTGTGTGTGTGTGTGTGTGTGTGTGTGTGTGTGTGTGTG	654839	PASS	0	none	0	0	122	1e-6
chr19-047271689-CTGTGTGTGTGTGTGTGTGTGTGTGTGTGTG-CTGTGTG	chr19	47271689	CTGTGTGTGTGTGTGTGTGTGTGTGTGTGTG	CTGTGTG	654839	PASS	0	none	9e-6	0	122	9e-6
chr19-047271689-CTGTGTGTGTGTGTGTGTGTGTGTGTGTGTG-CTGTGTGTG	chr19	47271689	CTGTGTGTGTGTGTGTGTGTGTGTGTGTGTG	CTGTGTGTG	654839	PASS	0	none	3.6999999999999985e-5	0	122	3.6999999999999985e-5
chr19-047271689-CTGTGTGTGTGTGTGTGTGTGTGTGTGTGTG-CTGTGTGTGTG	chr19	47271689	CTGTGTGTGTGTGTGTGTGTGTGTGTGTGTG	CTGTGTGTGTG	654839	PASS	0	none	0.00105999999999999	0	122	0.00105999999999999
chr19-047271689-CTGTGTGTGTGTGTGTGTGTGTGTGTGTGTG-CTGTGTGTGTGTG	chr19	47271689	CTGTGTGTGTGTGTGTGTGTGTGTGTGTGTG	CTGTGTGTGTGTG	654839	PASS	0	none	9e-6	0	122	9e-6
chr19-047271689-CTGTGTGTGTGTGTGTGTGTGTGTGTGTGTG-CTGTGTGTGTGTGTG	chr19	47271689	CTGTGTGTGTGTGTGTGTGTGTGTGTGTGTG	CTGTGTGTGTGTGTG	654839	PASS	0	none	1.27e-4	0	122	1.27e-4
chr19-047271689-CTGTGTGTGTGTGTGTGTGTGTGTGTGTGTG-CTGTGTGTGTGTGTGTG	chr19	47271689	CTGTGTGTGTGTGTGTGTGTGTGTGTGTGTG	CTGTGTGTGTGTGTGTG	654839	PASS	0	none	1.47e-4	0	122	1.47e-4
chr19-047271689-CTGTGTGTGTGTGTGTGTGTGTGTGTGTGTG-CTGTGTGTGTGTGTGTGTG	chr19	47271689	CTGTGTGTGTGTGTGTGTGTGTGTGTGTGTG	CTGTGTGTGTGTGTGTGTG	654839	PASS	0	none	1.47e-4	0	122	1.47e-4
chr19-047271689-CTGTGTGTGTGTGTGTGTGTGTGTGTGTGTG-CTGTGTGTGTGTGTGTGTGTG	chr19	47271689	CTGTGTGTGTGTGTGTGTGTGTGTGTGTGTG	CTGTGTGTGTGTGTGTGTGTG	654839	PASS	0	none	0.00135099999999999	0	122	0.00135099999999999
chr19-047271689-CTGTGTGTGTGTGTGTGTGTGTGTGTGTGTG-CTGTGTGTGTGTGTGTGTGTGTG	chr19	47271689	CTGTGTGTGTGTGTGTGTGTGTGTGTGTGTG	CTGTGTGTGTGTGTGTGTGTGTG	654839	PASS	0	none	8.69e-4	0	122	8.69e-4
chr19-047271689-CTGTGTGTGTGTGTGTGTGTGTGTGTGTGTG-CTGTGTGTGTGTGTGTGTGTGTGTG	chr19	47271689	CTGTGTGTGTGTGTGTGTGTGTGTGTGTGTG	CTGTGTGTGTGTGTGTGTGTGTGTG	654839	PASS	0	none	0.00159499999999999	0	122	0.00159499999999999
chr19-047271689-CTGTGTGTGTGTGTGTGTGTGTGTGTGTGTG-CTGTGTGTGTGTGTGTGTGTGTGTGTG	chr19	47271689	CTGTGTGTGTGTGTGTGTGTGTGTGTGTGTG	CTGTGTGTGTGTGTGTGTGTGTGTGTG	654839	PASS	0	none	0.00113199999999999	0	122	0.00113199999999999
chr19-047271689-CTGTGTGTGTGTGTGTGTGTGTGTGTGTGTG-CTGTGTGTGTGTGTGTGTGTGTGTGTGTG	chr19	47271689	CTGTGTGTGTGTGTGTGTGTGTGTGTGTGTG	CTGTGTGTGTGTGTGTGTGTGTGTGTGTG	654839	PASS	0	none	0.00108399999999999	0	122	0.00108399999999999
chr19-047271689-CTGTGTGTGTGTGTGTGTGTGTGTGTGTGTG-CTGTGTGTGTGTGTGTGTGTGTGTGTGTGTGTG	chr19	47271689	CTGTGTGTGTGTGTGTGTGTGTGTGTGTGTG	CTGTGTGTGTGTGTGTGTGTGTGTGTGTGTGTG	654839	PASS	0	none	0.01954500000000001	2	122	0.01954500000000001
chr19-047271689-CTGTGTGTGTGTGTGTGTGTGTGTGTGTGTG-CTGTGTGTGTGTGTGTGTGTGTGTGTGTGTGTGTG	chr19	47271689	CTGTGTGTGTGTGTGTGTGTGTGTGTGTGTG	CTGTGTGTGTGTGTGTGTGTGTGTGTGTGTGTGTG	654839	PASS	0	none	0.01501199999999998	3	122	0.01501199999999998
chr19-047271689-CTGTGTGTGTGTGTGTGTGTGTGTGTGTGTG-CTGTGTGTGTGTGTGTGTGTGTGTGTGTGTGTGTGTG	chr19	47271689	CTGTGTGTGTGTGTGTGTGTGTGTGTGTGTG	CTGTGTGTGTGTGTGTGTGTGTGTGTGTGTGTGTGTG	654839	PASS	0	none	0.00797599999999998	1	122	0.00797599999999998
chr19-047271689-CTGTGTGTGTGTGTGTGTGTGTGTGTGTGTG-CTGTGTGTGTGTGTGTGTGTGTGTGTGTGTGTGTGTGTG	chr19	47271689	CTGTGTGTGTGTGTGTGTGTGTGTGTGTGTG	CTGTGTGTGTGTGTGTGTGTGTGTGTGTGTGTGTGTGTG	654839	PASS	0	none	0.00699	2	122	0.00699
chr19-047271689-CTGTGTGTGTGTGTGTGTGTGTGTGTGTGTG-CTGTGTGTGTGTGTGTGTGTGTGTGTGTGTGTGTGTGTGTG	chr19	47271689	CTGTGTGTGTGTGTGTGTGTGTGTGTGTGTG	CTGTGTGTGTGTGTGTGTGTGTGTGTGTGTGTGTGTGTGTG	654839	PASS	0	none	0.00539	1	122	0.00539
chr19-047271689-CTGTGTGTGTGTGTGTGTGTGTGTGTGTGTG-CTGTGTGTGTGTGTGTGTGTGTGTGTGTGTGTGTGTGTGTGTG	chr19	47271689	CTGTGTGTGTGTGTGTGTGTGTGTGTGTGTG	CTGTGTGTGTGTGTGTGTGTGTGTGTGTGTGTGTGTGTGTGTG	654839	PASS	0	none	0.003195	0	122	0.003195
chr19-047271689-CTGTGTGTGTGTGTGTGTGTGTGTGTGTGTG-CTGTGTGTGTGTGTGTGTGTGTGTGTGTGTGTGTGTGTGTGTGTG	chr19	47271689	CTGTGTGTGTGTGTGTGTGTGTGTGTGTGTG	CTGTGTGTGTGTGTGTGTGTGTGTGTGTGTGTGTGTGTGTGTGTG	654839	PASS	0	none	0.002465	0	122	0.002465
chr19-047271689-CTGTGTGTGTGTGTGTGTGTGTGTGTGTGTG-CTGTGTGTGTGTGTGTGTGTGTGTGTGTGTGTGTGTGTGTGTGTGTG	chr19	47271689	CTGTGTGTGTGTGTGTGTGTGTGTGTGTGTG	CTGTGTGTGTGTGTGTGTGTGTGTGTGTGTGTGTGTGTGTGTGTGTG	654839	PASS	0	none	0.00149699999999999	0	122	0.00149699999999999
chr19-047271689-CTGTGTGTGTGTGTGTGTGTGTGTGTGTGTG-CTGTGTGTGTGTGTGTGTGTGTGTGTGTGTGTGTGTGTGTGTGTGTGTG	chr19	47271689	CTGTGTGTGTGTGTGTGTGTGTGTGTGTGTG	CTGTGTGTGTGTGTGTGTGTGTGTGTGTGTGTGTGTGTGTGTGTGTGTG	654839	PASS	0	none	9.160000000000004e-4	0	122	9.160000000000004e-4
chr19-047271689-CTGTGTGTGTGTGTGTGTGTGTGTGTGTGTG-CTGTGTGTGTGTGTGTGTGTGTGTGTGTGTGTGTGTGTGTGTGTGTGTGTG	chr19	47271689	CTGTGTGTGTGTGTGTGTGTGTGTGTGTGTG	CTGTGTGTGTGTGTGTGTGTGTGTGTGTGTGTGTGTGTGTGTGTGTGTGTG	654839	PASS	0	none	4.730000000000004e-4	0	122	4.730000000000004e-4
chr19-047271689-CTGTGTGTGTGTGTGTGTGTGTGTGTGTGTG-CTGTGTGTGTGTGTGTGTGTGTGTGTGTGTGTGTGTGTGTGTGTGTGTGTGTG	chr19	47271689	CTGTGTGTGTGTGTGTGTGTGTGTGTGTGTG	CTGTGTGTGTGTGTGTGTGTGTGTGTGTGTGTGTGTGTGTGTGTGTGTGTGTG	654839	PASS	0	none	4.950000000000003e-4	0	122	4.950000000000003e-4
chr19-047271689-CTGTGTGTGTGTGTGTGTGTGTGTGTGTGTG-CTGTGTGTGTGTGTGTGTGTGTGTGTGTGTGTGTGTGTGTGTGTGTGTGTGTGTG	chr19	47271689	CTGTGTGTGTGTGTGTGTGTGTGTGTGTGTG	CTGTGTGTGTGTGTGTGTGTGTGTGTGTGTGTGTGTGTGTGTGTGTGTGTGTGTG	654839	PASS	0	none	2.2999999999999995e-4	0	122	2.2999999999999995e-4
chr19-047271689-CTGTGTGTGTGTGTGTGTGTGTGTGTGTGTG-CTGTGTGTGTGTGTGTGTGTGTGTGTGTGTGTGTGTGTGTGTGTGTGTGTGTGTGTG	chr19	47271689	CTGTGTGTGTGTGTGTGTGTGTGTGTGTGTG	CTGTGTGTGTGTGTGTGTGTGTGTGTGTGTGTGTGTGTGTGTGTGTGTGTGTGTGTG	654839	PASS	0	none	1.27e-4	0	122	1.27e-4
chr19-047271689-CTGTGTGTGTGTGTGTGTGTGTGTGTGTGTG-CTGTGTGTGTGTGTGTGTGTGTGTGTGTGTGTGTGTGTGTGTGTGTGTGTGTGTGTGTG	chr19	47271689	CTGTGTGTGTGTGTGTGTGTGTGTGTGTGTG	CTGTGTGTGTGTGTGTGTGTGTGTGTGTGTGTGTGTGTGTGTGTGTGTGTGTGTGTGTG	654839	PASS	0	none	7.099999999999998e-5	0	122	7.099999999999998e-5
chr19-047271689-CTGTGTGTGTGTGTGTGTGTGTGTGTGTGTG-CTGTGTGTGTGTGTGTGTGTGTGTGTGTGTGTGTGTGTGTGTGTGTGTGTGTGTGTGTGTG	chr19	47271689	CTGTGTGTGTGTGTGTGTGTGTGTGTGTGTG	CTGTGTGTGTGTGTGTGTGTGTGTGTGTGTGTGTGTGTGTGTGTGTGTGTGTGTGTGTGTG	654839	PASS	0	none	0	0	122	1e-6
chr19-047271689-CTGTGTGTGTGTGTGTGTGTGTGTGTGTGTG-CTGTGTGTGTGTGTGTGTGTGTGTGTGTGTGTGTGTGTGTGTGTGTGTGTGTGTGTGTGTGTG	chr19	47271689	CTGTGTGTGTGTGTGTGTGTGTGTGTGTGTG	CTGTGTGTGTGTGTGTGTGTGTGTGTGTGTGTGTGTGTGTGTGTGTGTGTGTGTGTGTGTGTG	654839	PASS	0	none	5.2999999999999994e-5	0	122	5.2999999999999994e-5
chr19-047271689-CTGTGTGTGTGTGTGTGTGTGTGTGTGTGTG-CTGTGTGTGTGTGTGTGTGTGTGTGTGTGTGTGTGTGTGTGTGTGTGTGTGTGTGTGTGTGTGTG	chr19	47271689	CTGTGTGTGTGTGTGTGTGTGTGTGTGTGTG	CTGTGTGTGTGTGTGTGTGTGTGTGTGTGTGTGTGTGTGTGTGTGTGTGTGTGTGTGTGTGTGTG	654839	PASS	0	none	2.2000000000000003e-5	0	122	2.2000000000000003e-5
chr19-047271689-CTGTGTGTGTGTGTGTGTGTGTGTGTGTGTG-GTGTGTGTGTGTGTGTGTGTGTGTGTGTGTG	chr19	47271689	CTGTGTGTGTGTGTGTGTGTGTGTGTGTGTG	GTGTGTGTGTGTGTGTGTGTGTGTGTGTGTG	654839	PASS	0	none	0.00264	1	122	0.00264
chr19-047271712-TGTGTGTGTGTGTGTGTGTGTGCGCGCGCGCGCGCGCGC-*	chr19	47271712	TGTGTGTGTGTGTGTGTGTGTGCGCGCGCGCGCGCGCGC	*	42044	VQSRTrancheINDEL96.00to97.00	0	none	0.004518	0	130	0.004518
chr19-047271712-TGTGTGTGTGTGTGTGTGTGTGCGCGCGCGCGCGCGCGC-CGTGTGTGTGTGTGTGTGTGTGCGCGCGCGCGCGCGCGC	chr19	47271712	TGTGTGTGTGTGTGTGTGTGTGCGCGCGCGCGCGCGCGC	CGTGTGTGTGTGTGTGTGTGTGCGCGCGCGCGCGCGCGC	42044	VQSRTrancheINDEL96.00to97.00	0	none	0	0	130	1e-6
chr19-047271712-TGTGTGTGTGTGTGTGTGTGTGCGCGCGCGCGCGCGCGC-T	chr19	47271712	TGTGTGTGTGTGTGTGTGTGTGCGCGCGCGCGCGCGCGC	T	42044	VQSRTrancheINDEL96.00to97.00	4.248e-5	nfe	5.2999999999999994e-5	0	130	5.2999999999999994e-5
chr19-047271712-TGTGTGTGTGTGTGTGTGTGTGCGCGCGCGCGCGCGCGC-TGC	chr19	47271712	TGTGTGTGTGTGTGTGTGTGTGCGCGCGCGCGCGCGCGC	TGC	42044	VQSRTrancheINDEL96.00to97.00	0	none	4.05e-4	1	130	4.05e-4
chr19-047271712-TGTGTGTGTGTGTGTGTGTGTGCGCGCGCGCGCGCGCGC-TGCGC	chr19	47271712	TGTGTGTGTGTGTGTGTGTGTGCGCGCGCGCGCGCGCGC	TGCGC	42044	VQSRTrancheINDEL96.00to97.00	0	none	7.099999999999998e-5	0	130	7.099999999999998e-5
chr19-047271712-TGTGTGTGTGTGTGTGTGTGTGCGCGCGCGCGCGCGCGC-TGCGCGC	chr19	47271712	TGTGTGTGTGTGTGTGTGTGTGCGCGCGCGCGCGCGCGC	TGCGCGC	42044	VQSRTrancheINDEL96.00to97.00	0	none	1.0799999999999996e-4	0	130	1.0799999999999996e-4
chr19-047271712-TGTGTGTGTGTGTGTGTGTGTGCGCGCGCGCGCGCGCGC-TGCGCGCGC	chr19	47271712	TGTGTGTGTGTGTGTGTGTGTGCGCGCGCGCGCGCGCGC	TGCGCGCGC	42044	VQSRTrancheINDEL96.00to97.00	0	none	3.6999999999999985e-5	0	130	3.6999999999999985e-5
chr19-047271712-TGTGTGTGTGTGTGTGTGTGTGCGCGCGCGCGCGCGCGC-TGCGCGCGCGC	chr19	47271712	TGTGTGTGTGTGTGTGTGTGTGCGCGCGCGCGCGCGCGC	TGCGCGCGCGC	42044	VQSRTrancheINDEL96.00to97.00	0	none	1.88e-4	0	130	1.88e-4
chr19-047271712-TGTGTGTGTGTGTGTGTGTGTGCGCGCGCGCGCGCGCGC-TGCGCGCGCGCGC	chr19	47271712	TGTGTGTGTGTGTGTGTGTGTGCGCGCGCGCGCGCGCGC	TGCGCGCGCGCGC	42044	VQSRTrancheINDEL96.00to97.00	0	none	8.450000000000003e-4	0	130	8.450000000000003e-4
chr19-047271712-TGTGTGTGTGTGTGTGTGTGTGCGCGCGCGCGCGCGCGC-TGCGCGCGCGCGCGC	chr19	47271712	TGTGTGTGTGTGTGTGTGTGTGCGCGCGCGCGCGCGCGC	TGCGCGCGCGCGCGC	42044	VQSRTrancheINDEL96.00to97.00	0	none	0	0	130	1e-6
chr19-047271714-TGTGTGTGTGTGTGTGTGTGCGCGCGCGCGCGCGCGC-*	chr19	47271714	TGTGTGTGTGTGTGTGTGTGCGCGCGCGCGCGCGCGC	*	11157	PASS	0	none	0.006939	1	130	0.006939
chr19-047271714-TGTGTGTGTGTGTGTGTGTGCGCGCGCGCGCGCGCGC-CGTGTGTGTGTGTGTGTGTGCGCGCGCGCGCGCGCGC	chr19	47271714	TGTGTGTGTGTGTGTGTGTGCGCGCGCGCGCGCGCGC	CGTGTGTGTGTGTGTGTGTGCGCGCGCGCGCGCGCGC	11157	PASS	0	none	0	0	130	1e-6
chr19-047271714-TGTGTGTGTGTGTGTGTGTGCGCGCGCGCGCGCGCGC-T	chr19	47271714	TGTGTGTGTGTGTGTGTGTGCGCGCGCGCGCGCGCGC	T	11157	PASS	3.3e-7	nfe	9e-6	0	130	9e-6
chr19-047271714-TGTGTGTGTGTGTGTGTGTGCGCGCGCGCGCGCGCGC-TGC	chr19	47271714	TGTGTGTGTGTGTGTGTGTGCGCGCGCGCGCGCGCGC	TGC	11157	PASS	0	none	5.2999999999999994e-5	0	130	5.2999999999999994e-5
chr19-047271714-TGTGTGTGTGTGTGTGTGTGCGCGCGCGCGCGCGCGC-TGCGC	chr19	47271714	TGTGTGTGTGTGTGTGTGTGCGCGCGCGCGCGCGCGC	TGCGC	11157	PASS	0	none	9e-6	0	130	9e-6
chr19-047271714-TGTGTGTGTGTGTGTGTGTGCGCGCGCGCGCGCGCGC-TGCGCGC	chr19	47271714	TGTGTGTGTGTGTGTGTGTGCGCGCGCGCGCGCGCGC	TGCGCGC	11157	PASS	0	none	8.9e-5	0	130	8.9e-5
chr19-047271714-TGTGTGTGTGTGTGTGTGTGCGCGCGCGCGCGCGCGC-TGCGCGCGC	chr19	47271714	TGTGTGTGTGTGTGTGTGTGCGCGCGCGCGCGCGCGC	TGCGCGCGC	11157	PASS	0	none	2.09e-4	0	130	2.09e-4
chr19-047271714-TGTGTGTGTGTGTGTGTGTGCGCGCGCGCGCGCGCGC-TGCGCGCGCGC	chr19	47271714	TGTGTGTGTGTGTGTGTGTGCGCGCGCGCGCGCGCGC	TGCGCGCGCGC	11157	PASS	0	none	0	0	130	1e-6
chr19-047271714-TGTGTGTGTGTGTGTGTGTGCGCGCGCGCGCGCGCGC-TGCGCGCGCGCGC	chr19	47271714	TGTGTGTGTGTGTGTGTGTGCGCGCGCGCGCGCGCGC	TGCGCGCGCGCGC	11157	PASS	0	none	1.27e-4	0	130	1.27e-4
chr19-047271716-TGTGTGTGTGTGTGTGTGCGCGCGCGCGCGCGC-*	chr19	47271716	TGTGTGTGTGTGTGTGTGCGCGCGCGCGCGCGC	*	42700.97	VQSRTrancheINDEL95.00to96.00	0	none	0.007665	1	130	0.007665
chr19-047271716-TGTGTGTGTGTGTGTGTGCGCGCGCGCGCGCGC-T	chr19	47271716	TGTGTGTGTGTGTGTGTGCGCGCGCGCGCGCGC	T	42700.97	VQSRTrancheINDEL95.00to96.00	2.1e-6	nfe	9e-6	0	130	9e-6
chr19-047271716-TGTGTGTGTGTGTGTGTGCGCGCGCGCGCGCGC-TGC	chr19	47271716	TGTGTGTGTGTGTGTGTGCGCGCGCGCGCGCGC	TGC	42700.97	VQSRTrancheINDEL95.00to96.00	0	none	9e-6	0	130	9e-6
chr19-047271716-TGTGTGTGTGTGTGTGTGCGCGCGCGCGCGCGC-TGCGC	chr19	47271716	TGTGTGTGTGTGTGTGTGCGCGCGCGCGCGCGC	TGCGC	42700.97	VQSRTrancheINDEL95.00to96.00	0	none	2.5100000000000014e-4	0	130	2.5100000000000014e-4
chr19-047271716-TGTGTGTGTGTGTGTGTGCGCGCGCGCGCGCGC-TGCGCGC	chr19	47271716	TGTGTGTGTGTGTGTGTGCGCGCGCGCGCGCGC	TGCGCGC	42700.97	VQSRTrancheINDEL95.00to96.00	0	none	0.00244	0	130	0.00244
chr19-047271716-TGTGTGTGTGTGTGTGTGCGCGCGCGCGCGCGC-TGCGCGCGC	chr19	47271716	TGTGTGTGTGTGTGTGTGCGCGCGCGCGCGCGC	TGCGCGCGC	42700.97	VQSRTrancheINDEL95.00to96.00	0	none	7.099999999999998e-5	0	130	7.099999999999998e-5
chr19-047271716-TGTGTGTGTGTGTGTGTGCGCGCGCGCGCGCGC-TGCGCGCGCGC	chr19	47271716	TGTGTGTGTGTGTGTGTGCGCGCGCGCGCGCGC	TGCGCGCGCGC	42700.97	VQSRTrancheINDEL95.00to96.00	0	none	9e-6	0	130	9e-6
chr19-047271716-TGTGTGTGTGTGTGTGTGCGCGCGCGCGCGCGC-TGCGCGCGCGCGC	chr19	47271716	TGTGTGTGTGTGTGTGTGCGCGCGCGCGCGCGC	TGCGCGCGCGCGC	42700.97	VQSRTrancheINDEL95.00to96.00	0	none	3.6999999999999985e-5	0	130	3.6999999999999985e-5
chr19-047271718-TGTGTGTGTGTGTGTGCGCGCGCGCGCGCGCGCGCGC-*	chr19	47271718	TGTGTGTGTGTGTGTGCGCGCGCGCGCGCGCGCGCGC	*	39885	VQSRTrancheINDEL97.00to99.00	0	none	0.01107899999999999	1	130	0.01107899999999999
chr19-047271718-TGTGTGTGTGTGTGTGCGCGCGCGCGCGCGCGCGCGC-GGTGTGTGTGTGTGTGCGCGCGCGCGCGCGCGCGCGC	chr19	47271718	TGTGTGTGTGTGTGTGCGCGCGCGCGCGCGCGCGCGC	GGTGTGTGTGTGTGTGCGCGCGCGCGCGCGCGCGCGC	39885	VQSRTrancheINDEL97.00to99.00	0	none	2.2000000000000003e-5	0	130	2.2000000000000003e-5
chr19-047271718-TGTGTGTGTGTGTGTGCGCGCGCGCGCGCGCGCGCGC-T	chr19	47271718	TGTGTGTGTGTGTGTGCGCGCGCGCGCGCGCGCGCGC	T	39885	VQSRTrancheINDEL97.00to99.00	0	none	0	0	130	1e-6
chr19-047271718-TGTGTGTGTGTGTGTGCGCGCGCGCGCGCGCGCGCGC-TGC	chr19	47271718	TGTGTGTGTGTGTGTGCGCGCGCGCGCGCGCGCGCGC	TGC	39885	VQSRTrancheINDEL97.00to99.00	0	none	9e-6	0	130	9e-6
chr19-047271718-TGTGTGTGTGTGTGTGCGCGCGCGCGCGCGCGCGCGC-TGCGC	chr19	47271718	TGTGTGTGTGTGTGTGCGCGCGCGCGCGCGCGCGCGC	TGCGC	39885	VQSRTrancheINDEL97.00to99.00	0	none	9e-6	0	130	9e-6
chr19-047271718-TGTGTGTGTGTGTGTGCGCGCGCGCGCGCGCGCGCGC-TGCGCGC	chr19	47271718	TGTGTGTGTGTGTGTGCGCGCGCGCGCGCGCGCGCGC	TGCGCGC	39885	VQSRTrancheINDEL97.00to99.00	0	none	8.9e-5	0	130	8.9e-5
chr19-047271718-TGTGTGTGTGTGTGTGCGCGCGCGCGCGCGCGCGCGC-TGCGCGCGC	chr19	47271718	TGTGTGTGTGTGTGTGCGCGCGCGCGCGCGCGCGCGC	TGCGCGCGC	39885	VQSRTrancheINDEL97.00to99.00	0	none	1.0799999999999996e-4	0	130	1.0799999999999996e-4
chr19-047271718-TGTGTGTGTGTGTGTGCGCGCGCGCGCGCGCGCGCGC-TGCGCGCGCGC	chr19	47271718	TGTGTGTGTGTGTGTGCGCGCGCGCGCGCGCGCGCGC	TGCGCGCGCGC	39885	VQSRTrancheINDEL97.00to99.00	0	none	1.0799999999999996e-4	0	130	1.0799999999999996e-4
chr19-047271718-TGTGTGTGTGTGTGTGCGCGCGCGCGCGCGCGCGCGC-TGCGCGCGCGCGC	chr19	47271718	TGTGTGTGTGTGTGTGCGCGCGCGCGCGCGCGCGCGC	TGCGCGCGCGCGC	39885	VQSRTrancheINDEL97.00to99.00	0	none	0.002165	0	130	0.002165
chr19-047271718-TGTGTGTGTGTGTGTGCGCGCGCGCGCGCGCGCGCGC-TGCGCGCGCGCGCGC	chr19	47271718	TGTGTGTGTGTGTGTGCGCGCGCGCGCGCGCGCGCGC	TGCGCGCGCGCGCGC	39885	VQSRTrancheINDEL97.00to99.00	0	none	1.0799999999999996e-4	0	130	1.0799999999999996e-4
chr19-047271718-TGTGTGTGTGTGTGTGCGCGCGCGCGCGCGCGCGCGC-TGCGCGCGCGCGCGCGC	chr19	47271718	TGTGTGTGTGTGTGTGCGCGCGCGCGCGCGCGCGCGC	TGCGCGCGCGCGCGCGC	39885	VQSRTrancheINDEL97.00to99.00	0	none	3.6999999999999985e-5	0	130	3.6999999999999985e-5
chr19-047271718-TGTGTGTGTGTGTGTGCGCGCGCGCGCGCGCGCGCGC-TGCGCGCGCGCGCGCGCGC	chr19	47271718	TGTGTGTGTGTGTGTGCGCGCGCGCGCGCGCGCGCGC	TGCGCGCGCGCGCGCGCGC	39885	VQSRTrancheINDEL97.00to99.00	0	none	9e-6	0	130	9e-6
chr19-047271718-TGTGTGTGTGTGTGTGCGCGCGCGCGCGCGCGCGCGC-TGCGCGCGCGCGCGCGCGCGC	chr19	47271718	TGTGTGTGTGTGTGTGCGCGCGCGCGCGCGCGCGCGC	TGCGCGCGCGCGCGCGCGCGC	39885	VQSRTrancheINDEL97.00to99.00	0	none	0	0	130	1e-6
chr19-047271720-TGTGTGTGTGTGTGCGCGCGCGCGCGCGCGCGCGC-*	chr19	47271720	TGTGTGTGTGTGTGCGCGCGCGCGCGCGCGCGCGC	*	56636	VQSRTrancheINDEL96.00to97.00	0	none	0.01425299999999999	1	130	0.01425299999999999
chr19-047271720-TGTGTGTGTGTGTGCGCGCGCGCGCGCGCGCGCGC-CGTGTGTGTGTGTGCGCGCGCGCGCGCGCGCGCGC	chr19	47271720	TGTGTGTGTGTGTGCGCGCGCGCGCGCGCGCGCGC	CGTGTGTGTGTGTGCGCGCGCGCGCGCGCGCGCGC	56636	VQSRTrancheINDEL96.00to97.00	0	none	9e-6	0	130	9e-6
chr19-047271720-TGTGTGTGTGTGTGCGCGCGCGCGCGCGCGCGCGC-GGTGTGTGTGTGTGCGCGCGCGCGCGCGCGCGCGC	chr19	47271720	TGTGTGTGTGTGTGCGCGCGCGCGCGCGCGCGCGC	GGTGTGTGTGTGTGCGCGCGCGCGCGCGCGCGCGC	56636	VQSRTrancheINDEL96.00to97.00	0	none	1.0799999999999996e-4	0	130	1.0799999999999996e-4
chr19-047271720-TGTGTGTGTGTGTGCGCGCGCGCGCGCGCGCGCGC-T	chr19	47271720	TGTGTGTGTGTGTGCGCGCGCGCGCGCGCGCGCGC	T	56636	VQSRTrancheINDEL96.00to97.00	0	none	0	0	130	1e-6
chr19-047271720-TGTGTGTGTGTGTGCGCGCGCGCGCGCGCGCGCGC-TGC	chr19	47271720	TGTGTGTGTGTGTGCGCGCGCGCGCGCGCGCGCGC	TGC	56636	VQSRTrancheINDEL96.00to97.00	0	none	0	0	130	1e-6
chr19-047271720-TGTGTGTGTGTGTGCGCGCGCGCGCGCGCGCGCGC-TGCGC	chr19	47271720	TGTGTGTGTGTGTGCGCGCGCGCGCGCGCGCGCGC	TGCGC	56636	VQSRTrancheINDEL96.00to97.00	0	none	2.09e-4	0	130	2.09e-4
chr19-047271720-TGTGTGTGTGTGTGCGCGCGCGCGCGCGCGCGCGC-TGCGCGC	chr19	47271720	TGTGTGTGTGTGTGCGCGCGCGCGCGCGCGCGCGC	TGCGCGC	56636	VQSRTrancheINDEL96.00to97.00	0	none	2.9400000000000004e-4	0	130	2.9400000000000004e-4
chr19-047271720-TGTGTGTGTGTGTGCGCGCGCGCGCGCGCGCGCGC-TGCGCGCGC	chr19	47271720	TGTGTGTGTGTGTGCGCGCGCGCGCGCGCGCGCGC	TGCGCGCGC	56636	VQSRTrancheINDEL96.00to97.00	0	none	1.6699999999999994e-4	0	130	1.6699999999999994e-4
chr19-047271720-TGTGTGTGTGTGTGCGCGCGCGCGCGCGCGCGCGC-TGCGCGCGCGC	chr19	47271720	TGTGTGTGTGTGTGCGCGCGCGCGCGCGCGCGCGC	TGCGCGCGCGC	56636	VQSRTrancheINDEL96.00to97.00	0	none	0.00176799999999999	0	130	0.00176799999999999
chr19-047271720-TGTGTGTGTGTGTGCGCGCGCGCGCGCGCGCGCGC-TGCGCGCGCGCGC	chr19	47271720	TGTGTGTGTGTGTGCGCGCGCGCGCGCGCGCGCGC	TGCGCGCGCGCGC	56636	VQSRTrancheINDEL96.00to97.00	0	none	0.00169399999999999	0	130	0.00169399999999999
chr19-047271720-TGTGTGTGTGTGTGCGCGCGCGCGCGCGCGCGCGC-TGCGCGCGCGCGCGC	chr19	47271720	TGTGTGTGTGTGTGCGCGCGCGCGCGCGCGCGCGC	TGCGCGCGCGCGCGC	56636	VQSRTrancheINDEL96.00to97.00	0	none	4.05e-4	0	130	4.05e-4
chr19-047271720-TGTGTGTGTGTGTGCGCGCGCGCGCGCGCGCGCGC-TGCGCGCGCGCGCGCGC	chr19	47271720	TGTGTGTGTGTGTGCGCGCGCGCGCGCGCGCGCGC	TGCGCGCGCGCGCGCGC	56636	VQSRTrancheINDEL96.00to97.00	0	none	6.110000000000004e-4	0	130	6.110000000000004e-4
chr19-047271720-TGTGTGTGTGTGTGCGCGCGCGCGCGCGCGCGCGC-TGCGCGCGCGCGCGCGCGC	chr19	47271720	TGTGTGTGTGTGTGCGCGCGCGCGCGCGCGCGCGC	TGCGCGCGCGCGCGCGCGC	56636	VQSRTrancheINDEL96.00to97.00	0	none	0	0	130	1e-6
chr19-047271720-TGTGTGTGTGTGTGCGCGCGCGCGCGCGCGCGCGC-TGCGCGCGCGCGCGCGCGCGC	chr19	47271720	TGTGTGTGTGTGTGCGCGCGCGCGCGCGCGCGCGC	TGCGCGCGCGCGCGCGCGCGC	56636	VQSRTrancheINDEL96.00to97.00	0	none	0	0	130	1e-6
chr19-047271722-TGTGTGTGTGTGCGCGCGCGCGCGCGCGCGC-*	chr19	47271722	TGTGTGTGTGTGCGCGCGCGCGCGCGCGCGC	*	149358	VQSRTrancheINDEL96.00to97.00	0	none	0.019892	1	126	0.019892
chr19-047271722-TGTGTGTGTGTGCGCGCGCGCGCGCGCGCGC-CGTGTGTGTGTGCGCGCGCGCGCGCGCGCGC	chr19	47271722	TGTGTGTGTGTGCGCGCGCGCGCGCGCGCGC	CGTGTGTGTGTGCGCGCGCGCGCGCGCGCGC	149358	VQSRTrancheINDEL96.00to97.00	0	none	3.6999999999999985e-5	0	126	3.6999999999999985e-5
chr19-047271722-TGTGTGTGTGTGCGCGCGCGCGCGCGCGCGC-GGTGTGTGTGTGCGCGCGCGCGCGCGCGCGC	chr19	47271722	TGTGTGTGTGTGCGCGCGCGCGCGCGCGCGC	GGTGTGTGTGTGCGCGCGCGCGCGCGCGCGC	149358	VQSRTrancheINDEL96.00to97.00	0	none	0	0	126	1e-6
chr19-047271722-TGTGTGTGTGTGCGCGCGCGCGCGCGCGCGC-T	chr19	47271722	TGTGTGTGTGTGCGCGCGCGCGCGCGCGCGC	T	149358	VQSRTrancheINDEL96.00to97.00	3.761e-5	nfe	7.099999999999998e-5	0	126	7.099999999999998e-5
chr19-047271722-TGTGTGTGTGTGCGCGCGCGCGCGCGCGCGC-TGC	chr19	47271722	TGTGTGTGTGTGCGCGCGCGCGCGCGCGCGC	TGC	149358	VQSRTrancheINDEL96.00to97.00	0	none	6.100000000000004e-4	0	126	6.100000000000004e-4
chr19-047271722-TGTGTGTGTGTGCGCGCGCGCGCGCGCGCGC-TGCGC	chr19	47271722	TGTGTGTGTGTGCGCGCGCGCGCGCGCGCGC	TGCGC	149358	VQSRTrancheINDEL96.00to97.00	0	none	7.099999999999998e-5	0	126	7.099999999999998e-5
chr19-047271722-TGTGTGTGTGTGCGCGCGCGCGCGCGCGCGC-TGCGCGC	chr19	47271722	TGTGTGTGTGTGCGCGCGCGCGCGCGCGCGC	TGCGCGC	149358	VQSRTrancheINDEL96.00to97.00	0	none	6.100000000000004e-4	0	126	6.100000000000004e-4
chr19-047271722-TGTGTGTGTGTGCGCGCGCGCGCGCGCGCGC-TGCGCGCGC	chr19	47271722	TGTGTGTGTGTGCGCGCGCGCGCGCGCGCGC	TGCGCGCGC	149358	VQSRTrancheINDEL96.00to97.00	0	none	0.00922599999999998	0	126	0.00922599999999998
chr19-047271722-TGTGTGTGTGTGCGCGCGCGCGCGCGCGCGC-TGCGCGCGCGC	chr19	47271722	TGTGTGTGTGTGCGCGCGCGCGCGCGCGCGC	TGCGCGCGCGC	149358	VQSRTrancheINDEL96.00to97.00	0	none	0.00457	0	126	0.00457
chr19-047271722-TGTGTGTGTGTGCGCGCGCGCGCGCGCGCGC-TGCGCGCGCGCGC	chr19	47271722	TGTGTGTGTGTGCGCGCGCGCGCGCGCGCGC	TGCGCGCGCGCGC	149358	VQSRTrancheINDEL96.00to97.00	0	none	9.640000000000004e-4	0	126	9.640000000000004e-4
chr19-047271722-TGTGTGTGTGTGCGCGCGCGCGCGCGCGCGC-TGCGCGCGCGCGCGC	chr19	47271722	TGTGTGTGTGTGCGCGCGCGCGCGCGCGCGC	TGCGCGCGCGCGCGC	149358	VQSRTrancheINDEL96.00to97.00	0	none	4.270000000000005e-4	0	126	4.270000000000005e-4
chr19-047271722-TGTGTGTGTGTGCGCGCGCGCGCGCGCGCGC-TGCGCGCGCGCGCGCGC	chr19	47271722	TGTGTGTGTGTGCGCGCGCGCGCGCGCGCGC	TGCGCGCGCGCGCGCGC	149358	VQSRTrancheINDEL96.00to97.00	0	none	1.27e-4	0	126	1.27e-4
chr19-047271722-TGTGTGTGTGTGCGCGCGCGCGCGCGCGCGC-TGCGCGCGCGCGCGCGCGC	chr19	47271722	TGTGTGTGTGTGCGCGCGCGCGCGCGCGCGC	TGCGCGCGCGCGCGCGCGC	149358	VQSRTrancheINDEL96.00to97.00	0	none	3.6999999999999985e-5	0	126	3.6999999999999985e-5
chr19-047271724-TGTGTGTGTGCGCGCGCGCGCGCGCGCGC-*	chr19	47271724	TGTGTGTGTGCGCGCGCGCGCGCGCGCGC	*	346632	VQSRTrancheINDEL96.00to97.00	0	none	0.03538900000000002	1	118	0.03538900000000002
chr19-047271724-TGTGTGTGTGCGCGCGCGCGCGCGCGCGC-CGTGTGTGTGCGCGCGCGCGCGCGCGCGC	chr19	47271724	TGTGTGTGTGCGCGCGCGCGCGCGCGCGC	CGTGTGTGTGCGCGCGCGCGCGCGCGCGC	346632	VQSRTrancheINDEL96.00to97.00	0	none	3.6999999999999985e-5	0	118	3.6999999999999985e-5
chr19-047271724-TGTGTGTGTGCGCGCGCGCGCGCGCGCGC-T	chr19	47271724	TGTGTGTGTGCGCGCGCGCGCGCGCGCGC	T	346632	VQSRTrancheINDEL96.00to97.00	1.506e-4	nfe	4.05e-4	0	118	4.05e-4
chr19-047271724-TGTGTGTGTGCGCGCGCGCGCGCGCGCGC-TGC	chr19	47271724	TGTGTGTGTGCGCGCGCGCGCGCGCGCGC	TGC	346632	VQSRTrancheINDEL96.00to97.00	0	none	2.7300000000000035e-4	0	118	2.7300000000000035e-4
chr19-047271724-TGTGTGTGTGCGCGCGCGCGCGCGCGCGC-TGCGC	chr19	47271724	TGTGTGTGTGCGCGCGCGCGCGCGCGCGC	TGCGC	346632	VQSRTrancheINDEL96.00to97.00	0	none	1.0799999999999996e-4	0	118	1.0799999999999996e-4
chr19-047271724-TGTGTGTGTGCGCGCGCGCGCGCGCGCGC-TGCGCGC	chr19	47271724	TGTGTGTGTGCGCGCGCGCGCGCGCGCGC	TGCGCGC	346632	VQSRTrancheINDEL96.00to97.00	0	none	0.00167099999999999	0	118	0.00167099999999999
chr19-047271724-TGTGTGTGTGCGCGCGCGCGCGCGCGCGC-TGCGCGCGC	chr19	47271724	TGTGTGTGTGCGCGCGCGCGCGCGCGCGC	TGCGCGCGC	346632	VQSRTrancheINDEL96.00to97.00	0	none	0.03062500000000002	3	118	0.03062500000000002
chr19-047271724-TGTGTGTGTGCGCGCGCGCGCGCGCGCGC-TGCGCGCGCGC	chr19	47271724	TGTGTGTGTGCGCGCGCGCGCGCGCGCGC	TGCGCGCGCGC	346632	VQSRTrancheINDEL96.00to97.00	0	none	0.00985999999999999	2	118	0.00985999999999999
chr19-047271724-TGTGTGTGTGCGCGCGCGCGCGCGCGCGC-TGCGCGCGCGCGC	chr19	47271724	TGTGTGTGTGCGCGCGCGCGCGCGCGCGC	TGCGCGCGCGCGC	346632	VQSRTrancheINDEL96.00to97.00	0	none	0.003097	0	118	0.003097
chr19-047271724-TGTGTGTGTGCGCGCGCGCGCGCGCGCGC-TGCGCGCGCGCGCGC	chr19	47271724	TGTGTGTGTGCGCGCGCGCGCGCGCGCGC	TGCGCGCGCGCGCGC	346632	VQSRTrancheINDEL96.00to97.00	0	none	0.00159699999999999	1	118	0.00159699999999999
chr19-047271724-TGTGTGTGTGCGCGCGCGCGCGCGCGCGC-TGCGCGCGCGCGCGCGC	chr19	47271724	TGTGTGTGTGCGCGCGCGCGCGCGCGCGC	TGCGCGCGCGCGCGCGC	346632	VQSRTrancheINDEL96.00to97.00	0	none	8.9e-5	0	118	8.9e-5
chr19-047271724-TGTGTGTGTGCGCGCGCGCGCGCGCGCGC-TGCGCGCGCGCGCGCGCGC	chr19	47271724	TGTGTGTGTGCGCGCGCGCGCGCGCGCGC	TGCGCGCGCGCGCGCGCGC	346632	VQSRTrancheINDEL96.00to97.00	0	none	5.2999999999999994e-5	0	118	5.2999999999999994e-5
chr19-047271724-TGTGTGTGTGCGCGCGCGCGCGCGCGCGC-TGTGTGCGTGTGTGTGCGCGCGCGCGCGCGCGCGC	chr19	47271724	TGTGTGTGTGCGCGCGCGCGCGCGCGCGC	TGTGTGCGTGTGTGTGCGCGCGCGCGCGCGCGCGC	346632	VQSRTrancheINDEL96.00to97.00	0	none	0	0	118	1e-6
chr19-047271725-GT-*	chr19	47271725	GT	*	745.97	VQSRTrancheINDEL96.00to97.00	0	none	0.085236	7	106	0.085236
chr19-047271725-GT-G	chr19	47271725	GT	G	745.97	VQSRTrancheINDEL96.00to97.00	0	none	9e-6	1	106	9e-6
chr19-047271726-TGTGTGTGCGCGCGCGCGCGCGCGCGC-*	chr19	47271726	TGTGTGTGCGCGCGCGCGCGCGCGCGC	*	1091088.97	VQSRTrancheINDEL96.00to97.00	0	none	0.07621600000000002	8	116	0.07621600000000002
chr19-047271726-TGTGTGTGCGCGCGCGCGCGCGCGCGC-T	chr19	47271726	TGTGTGTGCGCGCGCGCGCGCGCGCGC	T	1091088.97	VQSRTrancheINDEL96.00to97.00	8.7898e-4	eas	7.780000000000004e-4	0	116	8.7898e-4
chr19-047271726-TGTGTGTGCGCGCGCGCGCGCGCGCGC-TGC	chr19	47271726	TGTGTGTGCGCGCGCGCGCGCGCGCGC	TGC	1091088.97	VQSRTrancheINDEL96.00to97.00	0	none	1.48e-4	0	116	1.48e-4
chr19-047271726-TGTGTGTGCGCGCGCGCGCGCGCGCGC-TGCGC	chr19	47271726	TGTGTGTGCGCGCGCGCGCGCGCGCGC	TGCGC	1091088.97	VQSRTrancheINDEL96.00to97.00	0	none	5.210000000000003e-4	0	116	5.210000000000003e-4
chr19-047271726-TGTGTGTGCGCGCGCGCGCGCGCGCGC-TGCGCGC	chr19	47271726	TGTGTGTGCGCGCGCGCGCGCGCGCGC	TGCGCGC	1091088.97	VQSRTrancheINDEL96.00to97.00	0	none	0.003696	0	116	0.003696
chr19-047271726-TGTGTGTGCGCGCGCGCGCGCGCGCGC-TGCGCGCGC	chr19	47271726	TGTGTGTGCGCGCGCGCGCGCGCGCGC	TGCGCGCGC	1091088.97	VQSRTrancheINDEL96.00to97.00	0	none	0.07290300000000002	7	116	0.07290300000000002
chr19-047271726-TGTGTGTGCGCGCGCGCGCGCGCGCGC-TGCGCGCGCGC	chr19	47271726	TGTGTGTGCGCGCGCGCGCGCGCGCGC	TGCGCGCGCGC	1091088.97	VQSRTrancheINDEL96.00to97.00	0	none	0.042183	8	116	0.042183
chr19-047271726-TGTGTGTGCGCGCGCGCGCGCGCGCGC-TGCGCGCGCGCGC	chr19	47271726	TGTGTGTGCGCGCGCGCGCGCGCGCGC	TGCGCGCGCGCGC	1091088.97	VQSRTrancheINDEL96.00to97.00	0	none	0.00362	1	116	0.00362
chr19-047271726-TGTGTGTGCGCGCGCGCGCGCGCGCGC-TGCGCGCGCGCGCGC	chr19	47271726	TGTGTGTGCGCGCGCGCGCGCGCGCGC	TGCGCGCGCGCGCGC	1091088.97	VQSRTrancheINDEL96.00to97.00	0	none	0.00170299999999999	0	116	0.00170299999999999
chr19-047271726-TGTGTGTGCGCGCGCGCGCGCGCGCGC-TGCGCGCGCGCGCGCGC	chr19	47271726	TGTGTGTGCGCGCGCGCGCGCGCGCGC	TGCGCGCGCGCGCGCGC	1091088.97	VQSRTrancheINDEL96.00to97.00	0	none	2.3099999999999995e-4	0	116	2.3099999999999995e-4
chr19-047271726-TGTGTGTGCGCGCGCGCGCGCGCGCGC-TGCGCGCGCGCGCGCGCGC	chr19	47271726	TGTGTGTGCGCGCGCGCGCGCGCGCGC	TGCGCGCGCGCGCGCGCGC	1091088.97	VQSRTrancheINDEL96.00to97.00	0	none	4.07e-4	0	116	4.07e-4
chr19-047271726-TGTGTGTGCGCGCGCGCGCGCGCGCGC-TGTGCGTGTGTGCGCGCGCGCGCGCGCGCGC	chr19	47271726	TGTGTGTGCGCGCGCGCGCGCGCGCGC	TGTGCGTGTGTGCGCGCGCGCGCGCGCGCGC	1091088.97	VQSRTrancheINDEL96.00to97.00	0	none	9e-6	0	116	9e-6
chr19-047271727-GTGTGTGCGCGCGCGCGC-*	chr19	47271727	GTGTGTGCGCGCGCGCGC	*	1478.97	VQSRTrancheINDEL95.00to96.00	0	none	0.196486	23	108	0.196486
chr19-047271727-GTGTGTGCGCGCGCGCGC-G	chr19	47271727	GTGTGTGCGCGCGCGCGC	G	1478.97	VQSRTrancheINDEL95.00to96.00	0	none	3.6999999999999985e-5	1	108	3.6999999999999985e-5
chr19-047271728-TGTGTGCGCGCGCGCGCGCGCGCGC-*	chr19	47271728	TGTGTGCGCGCGCGCGCGCGCGCGC	*	1533287	VQSRTrancheINDEL95.00to96.00	0	none	0.176774	23	116	0.176774
chr19-047271728-TGTGTGCGCGCGCGCGCGCGCGCGC-GGTGTGCGCGCGCGCGCGCGCGCGC	chr19	47271728	TGTGTGCGCGCGCGCGCGCGCGCGC	GGTGTGCGCGCGCGCGCGCGCGCGC	1533287	VQSRTrancheINDEL95.00to96.00	0	none	0	0	116	1e-6
chr19-047271728-TGTGTGCGCGCGCGCGCGCGCGCGC-T	chr19	47271728	TGTGTGCGCGCGCGCGCGCGCGCGC	T	1533287	VQSRTrancheINDEL95.00to96.00	0.0016978	nfe	7.040000000000002e-4	0	116	0.0016978
chr19-047271728-TGTGTGCGCGCGCGCGCGCGCGCGC-TGC	chr19	47271728	TGTGTGCGCGCGCGCGCGCGCGCGC	TGC	1533287	VQSRTrancheINDEL95.00to96.00	0	none	1.52e-4	0	116	1.52e-4
chr19-047271728-TGTGTGCGCGCGCGCGCGCGCGCGC-TGCGC	chr19	47271728	TGTGTGCGCGCGCGCGCGCGCGCGC	TGCGC	1533287	VQSRTrancheINDEL95.00to96.00	0	none	9.240000000000006e-4	0	116	9.240000000000006e-4
chr19-047271728-TGTGTGCGCGCGCGCGCGCGCGCGC-TGCGCGC	chr19	47271728	TGTGTGCGCGCGCGCGCGCGCGCGC	TGCGCGC	1533287	VQSRTrancheINDEL95.00to96.00	0	none	0.01078699999999999	1	116	0.01078699999999999
chr19-047271728-TGTGTGCGCGCGCGCGCGCGCGCGC-TGCGCGCGC	chr19	47271728	TGTGTGCGCGCGCGCGCGCGCGCGC	TGCGCGCGC	1533287	VQSRTrancheINDEL95.00to96.00	0	none	0.08920900000000001	14	116	0.08920900000000001
chr19-047271728-TGTGTGCGCGCGCGCGCGCGCGCGC-TGCGCGCGCGC	chr19	47271728	TGTGTGCGCGCGCGCGCGCGCGCGC	TGCGCGCGCGC	1533287	VQSRTrancheINDEL95.00to96.00	0	none	0.02137200000000001	4	116	0.02137200000000001
chr19-047271728-TGTGTGCGCGCGCGCGCGCGCGCGC-TGCGCGCGCGCGC	chr19	47271728	TGTGTGCGCGCGCGCGCGCGCGCGC	TGCGCGCGCGCGC	1533287	VQSRTrancheINDEL95.00to96.00	0	none	0.004015	0	116	0.004015
chr19-047271728-TGTGTGCGCGCGCGCGCGCGCGCGC-TGCGCGCGCGCGCGC	chr19	47271728	TGTGTGCGCGCGCGCGCGCGCGCGC	TGCGCGCGCGCGCGC	1533287	VQSRTrancheINDEL95.00to96.00	0	none	8.990000000000001e-4	0	116	8.990000000000001e-4
chr19-047271728-TGTGTGCGCGCGCGCGCGCGCGCGC-TGCGCGCGCGCGCGCGC	chr19	47271728	TGTGTGCGCGCGCGCGCGCGCGCGC	TGCGCGCGCGCGCGCGC	1533287	VQSRTrancheINDEL95.00to96.00	0	none	1.1199999999999996e-4	0	116	1.1199999999999996e-4
chr19-047271728-TGTGTGCGCGCGCGCGCGCGCGCGC-TGCGCGCGCGCGCGCGCGC	chr19	47271728	TGTGTGCGCGCGCGCGCGCGCGCGC	TGCGCGCGCGCGCGCGCGC	1533287	VQSRTrancheINDEL95.00to96.00	0	none	1.9499999999999992e-4	0	116	1.9499999999999992e-4
chr19-047271730-TGTGCGCGCGCGCGCGCGCGCGC-*	chr19	47271730	TGTGCGCGCGCGCGCGCGCGCGC	*	861534	VQSRTrancheINDEL95.00to96.00	0	none	0.2540489999999999	29	116	0.2540489999999999
chr19-047271730-TGTGCGCGCGCGCGCGCGCGCGC-CGTGCGCGCGCGCGCGCGCGCGC	chr19	47271730	TGTGCGCGCGCGCGCGCGCGCGC	CGTGCGCGCGCGCGCGCGCGCGC	861534	VQSRTrancheINDEL95.00to96.00	0	none	0	0	116	1e-6
chr19-047271730-TGTGCGCGCGCGCGCGCGCGCGC-T	chr19	47271730	TGTGCGCGCGCGCGCGCGCGCGC	T	861534	VQSRTrancheINDEL95.00to96.00	1.3509e-4	sas	2.4000000000000004e-5	0	116	1.3509e-4
chr19-047271730-TGTGCGCGCGCGCGCGCGCGCGC-TGC	chr19	47271730	TGTGCGCGCGCGCGCGCGCGCGC	TGC	861534	VQSRTrancheINDEL95.00to96.00	0	none	9.9e-5	0	116	9.9e-5
chr19-047271730-TGTGCGCGCGCGCGCGCGCGCGC-TGCGC	chr19	47271730	TGTGCGCGCGCGCGCGCGCGCGC	TGCGC	861534	VQSRTrancheINDEL95.00to96.00	0	none	0.00126399999999999	0	116	0.00126399999999999
chr19-047271730-TGTGCGCGCGCGCGCGCGCGCGC-TGCGCGC	chr19	47271730	TGTGCGCGCGCGCGCGCGCGCGC	TGCGCGC	861534	VQSRTrancheINDEL95.00to96.00	0	none	0.003003	0	116	0.003003
chr19-047271730-TGTGCGCGCGCGCGCGCGCGCGC-TGCGCGCGC	chr19	47271730	TGTGCGCGCGCGCGCGCGCGCGC	TGCGCGCGC	861534	VQSRTrancheINDEL95.00to96.00	0	none	0.05883700000000001	7	116	0.05883700000000001
chr19-047271730-TGTGCGCGCGCGCGCGCGCGCGC-TGCGCGCGCGC	chr19	47271730	TGTGCGCGCGCGCGCGCGCGCGC	TGCGCGCGCGC	861534	VQSRTrancheINDEL95.00to96.00	0	none	0.006333	0	116	0.006333
chr19-047271730-TGTGCGCGCGCGCGCGCGCGCGC-TGCGCGCGCGCGC	chr19	47271730	TGTGCGCGCGCGCGCGCGCGCGC	TGCGCGCGCGCGC	861534	VQSRTrancheINDEL95.00to96.00	0	none	0.004445	0	116	0.004445
chr19-047271730-TGTGCGCGCGCGCGCGCGCGCGC-TGCGCGCGCGCGCGC	chr19	47271730	TGTGCGCGCGCGCGCGCGCGCGC	TGCGCGCGCGCGCGC	861534	VQSRTrancheINDEL95.00to96.00	0	none	0.00191799999999999	1	116	0.00191799999999999
chr19-047271730-TGTGCGCGCGCGCGCGCGCGCGC-TGCGCGCGCGCGCGCGC	chr19	47271730	TGTGCGCGCGCGCGCGCGCGCGC	TGCGCGCGCGCGCGCGC	861534	VQSRTrancheINDEL95.00to96.00	0	none	4.770000000000006e-4	0	116	4.770000000000006e-4
chr19-047271730-TGTGCGCGCGCGCGCGCGCGCGC-TGCGCGCGCGCGCGCGCGC	chr19	47271730	TGTGCGCGCGCGCGCGCGCGCGC	TGCGCGCGCGCGCGCGCGC	861534	VQSRTrancheINDEL95.00to96.00	0	none	1.869999999999999e-4	0	116	1.869999999999999e-4
chr19-047271730-TGTGCGCGCGCGCGCGCGCGCGC-TGTGCGTGCGCGCGCGCGCGCGCGCGC	chr19	47271730	TGTGCGCGCGCGCGCGCGCGCGC	TGTGCGTGCGCGCGCGCGCGCGCGCGC	861534	VQSRTrancheINDEL95.00to96.00	0	none	0	0	116	1e-6
chr19-047271732-TGCGCGCGCGCGCGCGCGCGCGCGC-*	chr19	47271732	TGCGCGCGCGCGCGCGCGCGCGCGC	*	7699663	PASS	0	none	0.2898579999999995	36	116	0.2898579999999995
chr19-047271732-TGCGCGCGCGCGCGCGCGCGCGCGC-CGCGCGCGCGCGCGCGCGCGCGCGC	chr19	47271732	TGCGCGCGCGCGCGCGCGCGCGCGC	CGCGCGCGCGCGCGCGCGCGCGCGC	7699663	PASS	0	none	1.5099999999999998e-4	0	116	1.5099999999999998e-4
chr19-047271732-TGCGCGCGCGCGCGCGCGCGCGCGC-T	chr19	47271732	TGCGCGCGCGCGCGCGCGCGCGCGC	T	7699663	PASS	1.4103e-4	eas	0	0	116	1.4103e-4
chr19-047271732-TGCGCGCGCGCGCGCGCGCGCGCGC-TGCGC	chr19	47271732	TGCGCGCGCGCGCGCGCGCGCGCGC	TGCGC	7699663	PASS	0	none	6.3e-5	0	116	6.3e-5
chr19-047271732-TGCGCGCGCGCGCGCGCGCGCGCGC-TGCGCGC	chr19	47271732	TGCGCGCGCGCGCGCGCGCGCGCGC	TGCGCGC	7699663	PASS	0	none	7.530000000000004e-4	0	116	7.530000000000004e-4
chr19-047271732-TGCGCGCGCGCGCGCGCGCGCGCGC-TGCGCGCGC	chr19	47271732	TGCGCGCGCGCGCGCGCGCGCGCGC	TGCGCGCGC	7699663	PASS	0	none	0.00656	2	116	0.00656
chr19-047271732-TGCGCGCGCGCGCGCGCGCGCGCGC-TGCGCGCGCGC	chr19	47271732	TGCGCGCGCGCGCGCGCGCGCGCGC	TGCGCGCGCGC	7699663	PASS	0	none	0.02066100000000002	1	116	0.02066100000000002
chr19-047271732-TGCGCGCGCGCGCGCGCGCGCGCGC-TGCGCGCGCGCGC	chr19	47271732	TGCGCGCGCGCGCGCGCGCGCGCGC	TGCGCGCGCGCGC	7699663	PASS	0	none	0.072925	9	116	0.072925
chr19-047271732-TGCGCGCGCGCGCGCGCGCGCGCGC-TGCGCGCGCGCGCGC	chr19	47271732	TGCGCGCGCGCGCGCGCGCGCGCGC	TGCGCGCGCGCGCGC	7699663	PASS	0	none	0.04154800000000002	8	116	0.04154800000000002
chr19-047271732-TGCGCGCGCGCGCGCGCGCGCGCGC-TGCGCGCGCGCGCGCGC	chr19	47271732	TGCGCGCGCGCGCGCGCGCGCGCGC	TGCGCGCGCGCGCGCGC	7699663	PASS	0	none	0.04575700000000003	7	116	0.04575700000000003
chr19-047271732-TGCGCGCGCGCGCGCGCGCGCGCGC-TGCGCGCGCGCGCGCGCGC	chr19	47271732	TGCGCGCGCGCGCGCGCGCGCGCGC	TGCGCGCGCGCGCGCGCGC	7699663	PASS	0	none	0.05859600000000001	9	116	0.05859600000000001
chr19-047271732-TGCGCGCGCGCGCGCGCGCGCGCGC-TGCGCGCGCGCGCGCGCGCGC	chr19	47271732	TGCGCGCGCGCGCGCGCGCGCGCGC	TGCGCGCGCGCGCGCGCGCGC	7699663	PASS	0	none	0.04547200000000002	0	116	0.04547200000000002
chr19-047271732-TGCGCGCGCGCGCGCGCGCGCGCGC-TGCGCGCGCGCGCGCGCGCGCGC	chr19	47271732	TGCGCGCGCGCGCGCGCGCGCGCGC	TGCGCGCGCGCGCGCGCGCGCGC	7699663	PASS	0	none	0.03245300000000002	3	116	0.03245300000000002
chr19-047271732-TGCGCGCGCGCGCGCGCGCGCGCGC-TGCGCGCGCGCGCGCGCGCGCGCGCGC	chr19	47271732	TGCGCGCGCGCGCGCGCGCGCGCGC	TGCGCGCGCGCGCGCGCGCGCGCGCGC	7699663	PASS	0	none	0	0	116	1e-6
chr19-047271732-TGCGCGCGCGCGCGCGCGCGCGCGC-TGTGCGCGCGCGCGCGCGCGCGCGCGCGCGC	chr19	47271732	TGCGCGCGCGCGCGCGCGCGCGCGC	TGTGCGCGCGCGCGCGCGCGCGCGCGCGCGC	7699663	PASS	0	none	0	0	116	1e-6
chr19-047271732-TGCGCGCGCGCGCGCGCGCGCGCGC-TGTGTGCGCGCGCGCGCGCGCGCGCGCGCGCGC	chr19	47271732	TGCGCGCGCGCGCGCGCGCGCGCGC	TGTGTGCGCGCGCGCGCGCGCGCGCGCGCGCGC	7699663	PASS	0	none	0	0	116	1e-6
chr19-047271732-TGCGCGCGCGCGCGCGCGCGCGCGC-TGTGTGTGTGTGTGTGTGCGCGCGCGCGCGCGCGCGCGCGCGC	chr19	47271732	TGCGCGCGCGCGCGCGCGCGCGCGC	TGTGTGTGTGTGTGTGTGCGCGCGCGCGCGCGCGCGCGCGCGC	7699663	PASS	0	none	0	0	116	1e-6
chr19-047271733-GCGCGCGCGCGCGCGCGCGCGC-*	chr19	47271733	GCGCGCGCGCGCGCGCGCGCGC	*	32.97	VQSRTrancheINDEL99.50to99.90	0	none	0.5019250000000005	51	102	0.5019250000000005
chr19-047271733-GCGCGCGCGCGCGCGCGCGCGC-G	chr19	47271733	GCGCGCGCGCGCGCGCGCGCGC	G	32.97	VQSRTrancheINDEL99.50to99.90	0	none	0.002664	0	102	0.002664
chr19-047271734-C-*	chr19	47271734	C	*	3274670	PASS	0	none	0.5016280000000006	51	100	0.5016280000000006
chr19-047271734-C-CGT	chr19	47271734	C	CGT	3274670	PASS	3.9536e-4	sas	2.2000000000000003e-5	0	100	3.9536e-4
chr19-047271734-C-T	chr19	47271734	C	T	3274670	PASS	0.40491	amr	0.09710900000000004	11	100	0.40491
chr19-047271736-C-*	chr19	47271736	C	*	4198178	VQSRTrancheSNP99.80to99.90	0	none	0.48833699999999947	48	96	0.48833699999999947
chr19-047271736-C-G	chr19	47271736	C	G	4198178	VQSRTrancheSNP99.80to99.90	0	none	0	0	96	1e-6
chr19-047271736-C-T	chr19	47271736	C	T	4198178	VQSRTrancheSNP99.80to99.90	0.43222	amr	0.12360300000000005	16	96	0.43222
chr19-047271737-GCGCGCGC-*	chr19	47271737	GCGCGCGC	*	4114.97	PASS	0	none	0.4675029999999995	24	66	0.4675029999999995
chr19-047271737-GCGCGCGC-G	chr19	47271737	GCGCGCGC	G	4114.97	PASS	0.0092886	sas	0.002888	1	66	0.0092886
chr19-047271738-C-*	chr19	47271738	C	*	4457643	VQSRTrancheSNP99.80to99.90	0	none	0.46755799999999975	41	92	0.46755799999999975
chr19-047271738-C-T	chr19	47271738	C	T	4457643	VQSRTrancheSNP99.80to99.90	0.44826	amr	0.136889	14	92	0.44826
chr19-047271740-C-*	chr19	47271740	C	*	4022441	PASS	0	none	0.428261	37	92	0.428261
chr19-047271740-C-T	chr19	47271740	C	T	4022441	PASS	0.43137	amr	0.133501	16	92	0.43137
chr19-047271742-C-*	chr19	47271742	C	*	2705917	PASS	0	none	0.3797529999999993	22	76	0.3797529999999993
chr19-047271742-C-T	chr19	47271742	C	T	2705917	PASS	0.35121	amr	0.103962	9	76	0.35121
chr19-047271743-G-*	chr19	47271743	G	*	6479	VQSRTrancheSNP99.80to99.90	0	none	0.270368	6	46	0.270368
chr19-047271743-G-A	chr19	47271743	G	A	6479	VQSRTrancheSNP99.80to99.90	4.3598e-4	sas	7.480000000000006e-4	0	46	7.480000000000006e-4
chr19-047271744-CGCGCGCGCGCGCGCGCTAGAGGGGTG-*	chr19	47271744	CGCGCGCGCGCGCGCGCTAGAGGGGTG	*	2694854	PASS	0	none	0.28127899999999967	17	80	0.28127899999999967
chr19-047271744-CGCGCGCGCGCGCGCGCTAGAGGGGTG-C	chr19	47271744	CGCGCGCGCGCGCGCGCTAGAGGGGTG	C	2694854	PASS	2.3785e-4	eas	0	0	80	2.3785e-4
chr19-047271744-CGCGCGCGCGCGCGCGCTAGAGGGGTG-TGCGCGCGCGCGCGCGCTAGAGGGGTG	chr19	47271744	CGCGCGCGCGCGCGCGCTAGAGGGGTG	TGCGCGCGCGCGCGCGCTAGAGGGGTG	2694854	PASS	0	none	0.101129	10	80	0.101129
chr19-047271746-C-*	chr19	47271746	C	*	1239656	PASS	0	none	0.04070000000000001	6	78	0.04070000000000001
chr19-047271746-C-T	chr19	47271746	C	T	1239656	PASS	0.078356	eas	0.069106	12	78	0.078356
chr19-047271747-G-*	chr19	47271747	G	*	1553	VQSRTrancheSNP99.90to99.95	0	none	0.01032099999999999	3	112	0.01032099999999999
chr19-047271747-G-A	chr19	47271747	G	A	1553	VQSRTrancheSNP99.90to99.95	0.0018942	eas	5.399999999999999e-5	0	112	0.0018942
chr19-047271748-C-*	chr19	47271748	C	*	650238	PASS	0	none	0.01064699999999999	3	114	0.01064699999999999
chr19-047271748-C-A	chr19	47271748	C	A	650238	PASS	8.37e-6	nfe	0	0	114	8.37e-6
chr19-047271748-C-T	chr19	47271748	C	T	650238	PASS	0.031166	sas	0.03763400000000002	4	114	0.03763400000000002
chr19-047271750-C-*	chr19	47271750	C	*	86906	PASS	0	none	0.002652	0	104	0.002652
chr19-047271750-C-T	chr19	47271750	C	T	86906	PASS	0.012089	eas	0.01018099999999999	0	104	0.012089
chr19-047271752-C-*	chr19	47271752	C	*	27408	PASS	0	none	0.00101399999999999	0	114	0.00101399999999999
chr19-047271752-C-T	chr19	47271752	C	T	27408	PASS	0.014185	eas	9.660000000000004e-4	1	114	0.014185
chr19-047271757-G-*	chr19	47271757	G	*	4287	PASS	0	none	0	0	128	1e-6
chr19-047271757-G-A	chr19	47271757	G	A	4287	PASS	3.2151e-4	nfe	1.0799999999999996e-4	1	128	3.2151e-4
chr19-047271763-G-*	chr19	47271763	G	*	61522	PASS	0	none	0	0	134	1e-6
chr19-047271763-G-C	chr19	47271763	G	C	61522	PASS	0.014212	afr	0.002766	1	134	0.014212
chr19-047271858-C-G	chr19	47271858	C	G	181916	PASS	0.069342	afr	0.00794899999999998	1	132	0.069342
chr19-047272027-T-A	chr19	47272027	T	A	475415	PASS	0.27559	afr	0.02322	2	134	0.27559
chr19-047272131-G-A	chr19	47272131	G	A	35617	PASS	0.0059991	nfe	0.00154599999999999	3	134	0.0059991
chr19-047272198-G-T	chr19	47272198	G	T	3738178	PASS	0.63794	eas	0.29780999999999974	55	134	0.63794
chr19-047272292-A-C	chr19	47272292	A	C	34	PASS	0	none	0	0	32	1e-6
chr19-047272292-A-G	chr19	47272292	A	G	34	PASS	0	none	9e-6	0	32	9e-6
chr19-047272292-A-T	chr19	47272292	A	T	34	PASS	8.23e-6	nfe	3.6999999999999985e-5	0	32	3.6999999999999985e-5
chr19-047272307-A-T	chr19	47272307	A	T	145	PASS	1.3886e-4	amr	2.08e-4	0	24	2.08e-4
chr19-047272311-A-T	chr19	47272311	A	T	244	PASS	0.0010531	amr	3.3700000000000044e-4	0	20	0.0010531
chr19-047273311-T-G	chr19	47273311	T	G	100	PASS	1.679e-5	afr	1.27e-4	0	102	1.27e-4
chr19-047273441-T-C	chr19	47273441	T	C	4672704	PASS	0.63863	eas	0.185062	55	134	0.63863
chr19-047274488-C-T	chr19	47274488	C	T	63316	PASS	0.1488	sas	0.03228200000000002	0	0	0.1488
chr19-047274615-G-*	chr19	47274615	G	*	365403	PASS	0	none	0	0	0	1e-6
chr19-047274615-G-A	chr19	47274615	G	A	365403	PASS	0.454	sas	0.13936700000000002	0	0	0.454
chr19-047274720-C-*	chr19	47274720	C	*	21181	PASS	0	none	2.2000000000000003e-5	0	0	2.2000000000000003e-5
chr19-047274720-C-T	chr19	47274720	C	T	21181	PASS	0.063703	afr	0.002706	0	0	0.063703
chr19-047274797-G-*	chr19	47274797	G	*	4465518.97	PASS	0	none	2.2899999999999996e-4	0	0	2.2899999999999996e-4
chr19-047274797-G-GC	chr19	47274797	G	GC	4465518.97	PASS	0.98593	eas	0.32568399999999964	0	0	0.98593
chr19-047274798-CTGGCGGGGGCGGGGCCGGAGGCGGGCGGTTTAGAGAGCGGGGCGGT-*	chr19	47274798	CTGGCGGGGGCGGGGCCGGAGGCGGGCGGTTTAGAGAGCGGGGCGGT	*	81869.97	PASS	0	none	1.27e-4	0	0	1.27e-4
chr19-047274798-CTGGCGGGGGCGGGGCCGGAGGCGGGCGGTTTAGAGAGCGGGGCGGT-C	chr19	47274798	CTGGCGGGGGCGGGGCCGGAGGCGGGCGGTTTAGAGAGCGGGGCGGT	C	81869.97	PASS	1.71e-6	nfe	9e-6	0	0	9e-6
chr19-047274798-CTGGCGGGGGCGGGGCCGGAGGCGGGCGGTTTAGAGAGCGGGGCGGT-CTTGGCGGGGGCGGGGCCGGAGGCGGGCGGTTTAGAGAGCGGGGCGGT	chr19	47274798	CTGGCGGGGGCGGGGCCGGAGGCGGGCGGTTTAGAGAGCGGGGCGGT	CTTGGCGGGGGCGGGGCCGGAGGCGGGCGGTTTAGAGAGCGGGGCGGT	81869.97	PASS	0	none	0.005937	0	0	0.005937
chr19-047274844-T-*	chr19	47274844	T	*	6861298	VQSRTrancheINDEL99.00to99.50	0	none	2.720000000000003e-4	0	2	2.720000000000003e-4
chr19-047274844-T-C	chr19	47274844	T	C	6861298	VQSRTrancheINDEL99.00to99.50	1.8685e-4	sas	9e-6	0	2	1.8685e-4
chr19-047274844-T-TC	chr19	47274844	T	TC	6861298	VQSRTrancheINDEL99.00to99.50	0.99588	nfe	0.3782059999999997	2	2	0.99588
chr19-047274964-A-*	chr19	47274964	A	*	9605352	PASS	0	none	6.999999999999998e-5	0	56	6.999999999999998e-5
chr19-047274964-A-C	chr19	47274964	A	C	9605352	PASS	0.75179	afr	0.44502	23	56	0.75179
chr19-047274964-A-G	chr19	47274964	A	G	9605352	PASS	0	none	2.2000000000000003e-5	0	56	2.2000000000000003e-5
chr19-047274964-A-T	chr19	47274964	A	T	9605352	PASS	0	none	0	0	56	1e-6
chr19-047275155-G-A	chr19	47275155	G	A	17747444	PASS	0	none	0	0	118	1e-6
chr19-047275155-G-T	chr19	47275155	G	T	17747444	PASS	0.598	eas	0.32637899999999953	34	118	0.598
chr19-047275600-C-G	chr19	47275600	C	G	3453128	PASS	0.58875	eas	0.30384599999999934	33	116	0.58875
chr19-047275789-G-A	chr19	47275789	G	A	56016	PASS	0.047661	sas	0.019634	0	4	0.047661
chr19-047290182-C-T	chr19	47290182	C	T	131739	PASS	0.32836	eas	0.07187600000000002	0	0	0.32836
chr19-047307643-G-A	chr19	47307643	G	A	101898	PASS	0.55356	nfe	0.070622	0	0	0.55356
chr19-047309908-G-A	chr19	47309908	G	A	5563675	PASS	0.50021	eas	0.2925979999999995	31	134	0.50021
chr19-047310003-C-*	chr19	47310003	C	*	20415	PASS	0	none	0	0	134	1e-6
chr19-047310003-C-T	chr19	47310003	C	T	20415	PASS	0.0032178	nfe	0.00169399999999999	1	134	0.0032178
chr19-047316351-C-T	chr19	47316351	C	T	165966	PASS	0.57702	nfe	0.109333	0	0	0.57702
chr19-047319781-G-A	chr19	47319781	G	A	49086621	PASS	0.99172	eas	0.953495	131	134	0.99172
chr19-047320227-T-C	chr19	47320227	T	C	96036847	PASS	0.99171	eas	0.9663670000000004	131	134	0.99171
chr19-047320614-G-T	chr19	47320614	G	T	69039852	PASS	0.99173	eas	0.95355	131	134	0.99173
chr19-047321057-CA-AA	chr19	47321057	CA	AA	5041	PASS	0	none	0	0	82	1e-6
chr19-047321057-CA-C	chr19	47321057	CA	C	5041	PASS	0.0012146	sas	0.005665	0	82	0.005665
chr19-047321057-CA-TA	chr19	47321057	CA	TA	5041	PASS	0	none	0	0	82	1e-6
chr19-047321058-AC-*	chr19	47321058	AC	*	986011	PASS	0	none	0.005096	0	48	0.005096
chr19-047321058-AC-A	chr19	47321058	AC	A	986011	PASS	0.34333	eas	0.198613	14	48	0.34333
chr19-047321058-AC-ACC	chr19	47321058	AC	ACC	986011	PASS	0	none	3.150000000000005e-4	0	48	3.150000000000005e-4
chr19-047321058-AC-CC	chr19	47321058	AC	CC	986011	PASS	0	none	6.320000000000003e-4	0	48	6.320000000000003e-4
chr19-047321058-AC-GC	chr19	47321058	AC	GC	986011	PASS	0	none	9e-6	0	48	9e-6
chr19-047321058-AC-TC	chr19	47321058	AC	TC	986011	PASS	0	none	8.9e-5	0	48	8.9e-5
chr19-047321059-C-*	chr19	47321059	C	*	252	PASS	0	none	0.199119	14	62	0.199119
chr19-047321059-C-A	chr19	47321059	C	A	252	PASS	0	none	9e-6	0	62	9e-6
chr19-047321059-C-T	chr19	47321059	C	T	252	PASS	1.8475e-4	sas	0	0	62	1.8475e-4
chr19-047321065-CCA-*	chr19	47321065	CCA	*	17277	PASS	0	none	0	0	84	1e-6
chr19-047321065-CCA-ACA	chr19	47321065	CCA	ACA	17277	PASS	0	none	9e-6	0	84	9e-6
chr19-047321065-CCA-C	chr19	47321065	CCA	C	17277	PASS	0.0052187	nfe	0.013863	0	84	0.013863
chr19-047321065-CCA-GCA	chr19	47321065	CCA	GCA	17277	PASS	0	none	9e-6	0	84	9e-6
chr19-047321065-CCA-TCA	chr19	47321065	CCA	TCA	17277	PASS	0	none	9e-6	0	84	9e-6
chr19-047321066-CA-*	chr19	47321066	CA	*	3583710.97	PASS	0	none	0.01170499999999999	0	50	0.01170499999999999
chr19-047321066-CA-C	chr19	47321066	CA	C	3583710.97	PASS	0.70712	afr	0.5840700000000004	32	50	0.70712
chr19-047321067-AC-*	chr19	47321067	AC	*	522355	PASS	0	none	0.5952170000000006	32	48	0.5952170000000006
chr19-047321067-AC-A	chr19	47321067	AC	A	522355	PASS	0	none	2.2000000000000003e-5	0	48	2.2000000000000003e-5
chr19-047321067-AC-CC	chr19	47321067	AC	CC	522355	PASS	0	none	0.04942	3	48	0.04942
chr19-047321194-TA-T	chr19	47321194	TA	T	1272076.97	PASS	0.95062	nfe	0.5967890000000006	0	0	0.95062
chr19-047321195-A-*	chr19	47321195	A	*	44	PASS	0	none	0.5967890000000006	0	0	0.5967890000000006
chr19-047321195-A-T	chr19	47321195	A	T	44	PASS	0	none	9e-6	0	0	9e-6
chr19-047340995-C-T	chr19	47340995	C	T	2017	PASS	6.092e-5	mid	0	1	134	6.092e-5
chr19-047341396-G-A	chr19	47341396	G	A	2777777	PASS	0.066262	mid	0.02663800000000001	3	134	0.066262
chr19-047342029-ATTC-A	chr19	47342029	ATTC	A	452147.97	PASS	0.066999	afr	0.03184	3	132	0.066999
chr19-047342032-C-*	chr19	47342032	C	*	504	PASS	0	none	0.031839	3	130	0.031839
chr19-047342032-C-T	chr19	47342032	C	T	504	PASS	0	none	0	0	130	1e-6
chr19-047342164-A-G	chr19	47342164	A	G	129810	PASS	0.091416	afr	0.03056300000000002	0	2	0.091416
chr19-047342334-C-A	chr19	47342334	C	A	193294	PASS	0	none	9e-6	0	0	9e-6
chr19-047342334-C-T	chr19	47342334	C	T	193294	PASS	0.27378	nfe	0.11262600000000002	0	0	0.27378
chr19-047342730-G-T	chr19	47342730	G	T	35	PASS	0	none	2.2000000000000003e-5	0	0	2.2000000000000003e-5
chr19-047344864-C-T	chr19	47344864	C	T	5734	PASS	0	none	0.003663	0	0	0.003663
chr19-047345386-C-*	chr19	47345386	C	*	10545	PASS	0	none	3.6999999999999985e-5	0	0	3.6999999999999985e-5
chr19-047345386-C-A	chr19	47345386	C	A	10545	PASS	0	none	9e-6	0	0	9e-6
chr19-047345386-C-T	chr19	47345386	C	T	10545	PASS	0.02221	afr	0.004706	0	0	0.02221
chr19-047345398-C-A	chr19	47345398	C	A	10713	PASS	0.0092398	nfe	0.004604	0	0	0.0092398
chr19-047346472-T-G	chr19	47346472	T	G	16675	PASS	0.18085	nfe	0.01200199999999999	0	0	0.18085
chr19-047352789-C-T	chr19	47352789	C	T	9987	PASS	0.0018447	nfe	8.450000000000003e-4	1	128	0.0018447
chr19-047352883-G-A	chr19	47352883	G	A	3622652	PASS	0	none	0	0	134	1e-6
chr19-047352883-G-C	chr19	47352883	G	C	3622652	PASS	0.50633	afr	0.17164500000000002	16	134	0.50633
chr19-047352964-G-A	chr19	47352964	G	A	54087	PASS	0.005785	nfe	0.002165	3	134	0.005785
chr19-047353079-C-T	chr19	47353079	C	T	2687530	PASS	0.066903	nfe	0.05236600000000002	15	134	0.066903
chr19-047354902-C-T	chr19	47354902	C	T	20116	PASS	0.0017008	nfe	9.160000000000004e-4	1	134	0.0017008
chr19-047354923-G-A	chr19	47354923	G	A	1079183	PASS	0.183	afr	0.06456100000000002	8	134	0.183
chr19-047354994-C-T	chr19	47354994	C	T	1979786	PASS	0.19128	afr	0.06705000000000001	8	134	0.19128
chr19-047355167-G-A	chr19	47355167	G	A	3778187	PASS	0.18396	afr	0.065738	8	134	0.18396
chr19-047355232-C-G	chr19	47355232	C	G	1688134	PASS	0.045026	mid	0.027116	7	134	0.045026
chr19-047355283-C-T	chr19	47355283	C	T	45613	PASS	0.0016417	sas	8.210000000000002e-4	1	134	0.0016417
chr19-047357753-CTG-C	chr19	47357753	CTG	C	1836014.97	PASS	0.19136	afr	0.06718400000000002	8	134	0.19136
chr19-047362327-G-T	chr19	47362327	G	T	1060	PASS	9.9477e-4	nfe	9.380000000000004e-4	0	60	9.9477e-4
chr19-047362654-A-G	chr19	47362654	A	G	2318317	PASS	0.22762	afr	0.07361200000000001	8	134	0.22762
chr19-047362702-T-C	chr19	47362702	T	C	1845389	PASS	0.2273	afr	0.07363900000000001	8	134	0.2273
chr19-047366846-T-C	chr19	47366846	T	C	1547	VQSRTrancheSNP99.90to99.95	2.398e-5	nfe	6.330000000000003e-4	1	106	6.330000000000003e-4
chr19-047366847-T-C	chr19	47366847	T	C	1544	VQSRTrancheSNP99.90to99.95	2.1e-5	nfe	6.330000000000003e-4	1	110	6.330000000000003e-4
chr19-047366854-A-G	chr19	47366854	A	G	336	VQSRTrancheSNP99.95to100.00	3.4e-7	nfe	8.9e-5	1	122	8.9e-5
chr19-047367028-GC-AC	chr19	47367028	GC	AC	7544	VQSRTrancheINDEL99.95to100.00	0	none	0.004261	6	122	0.004261
chr19-047367028-GC-G	chr19	47367028	GC	G	7544	VQSRTrancheINDEL99.95to100.00	0	none	0	0	122	1e-6
chr19-047367053-A-G	chr19	47367053	A	G	9277	PASS	1.5105e-4	afr	0.005029	5	118	0.005029
chr19-047367127-A-*	chr19	47367127	A	*	1271	VQSRTrancheSNP99.70to99.80	0	none	9e-6	0	124	9e-6
chr19-047367127-A-G	chr19	47367127	A	G	1271	VQSRTrancheSNP99.70to99.80	2.107e-5	amr	9.640000000000004e-4	0	124	9.640000000000004e-4
chr19-047367127-A-T	chr19	47367127	A	T	1271	VQSRTrancheSNP99.70to99.80	0	none	0	0	124	1e-6
chr19-047367153-T-C	chr19	47367153	T	C	1000	PASS	1.08e-5	sas	7.980000000000003e-4	0	128	7.980000000000003e-4
chr19-047367172-C-CT	chr19	47367172	C	CT	3412	VQSRTrancheINDEL99.50to99.90	1.42e-6	nfe	2.09e-4	0	132	2.09e-4
chr19-047367172-C-G	chr19	47367172	C	G	3412	VQSRTrancheINDEL99.50to99.90	7.7e-7	nfe	3.6999999999999985e-5	0	132	3.6999999999999985e-5
chr19-047367172-C-T	chr19	47367172	C	T	3412	VQSRTrancheINDEL99.50to99.90	1.09e-5	nfe	2.2000000000000003e-5	0	132	2.2000000000000003e-5
chr19-047367175-C-G	chr19	47367175	C	G	975301	PASS	0.22304	afr	0.07248300000000002	8	132	0.22304
chr19-047372598-A-G	chr19	47372598	A	G	907656	PASS	0.22569	afr	0.06993800000000001	8	132	0.22569
chr19-047372621-AG-A	chr19	47372621	AG	A	57231	VQSRTrancheINDEL95.00to96.00	0	none	0	0	134	1e-6
chr19-047372621-AG-GG	chr19	47372621	AG	GG	57231	VQSRTrancheINDEL95.00to96.00	0	none	0.004569	3	134	0.004569
chr19-047372634-AGGAGGGCAGGCG-A	chr19	47372634	AGGAGGGCAGGCG	A	1114460.97	PASS	0.18416	afr	0.062848	8	134	0.18416
chr19-047372634-AGGAGGGCAGGCG-ACAGGCG	chr19	47372634	AGGAGGGCAGGCG	ACAGGCG	1114460.97	PASS	0	none	0	0	134	1e-6
chr19-047372641-CAGGCGG-*	chr19	47372641	CAGGCGG	*	1377.97	PASS	0	none	0.062848	8	134	0.062848
chr19-047372641-CAGGCGG-C	chr19	47372641	CAGGCGG	C	1377.97	PASS	0	none	0	0	134	1e-6
chr19-047372646-G-*	chr19	47372646	G	*	418	PASS	0	none	0.06287500000000001	8	134	0.06287500000000001
chr19-047372646-G-A	chr19	47372646	G	A	418	PASS	3.7805e-4	sas	0	0	134	3.7805e-4
chr19-047372942-GCCCTCTGTCTGTCA-ACCCTCTGTCTGTCA	chr19	47372942	GCCCTCTGTCTGTCA	ACCCTCTGTCTGTCA	1862597	PASS	0	none	0	0	134	1e-6
chr19-047372942-GCCCTCTGTCTGTCA-G	chr19	47372942	GCCCTCTGTCTGTCA	G	1862597	PASS	0.19673	afr	0.068603	8	134	0.19673
chr19-047372945-CTCTG-*	chr19	47372945	CTCTG	*	1219	PASS	0	none	0.068603	8	134	0.068603
chr19-047372945-CTCTG-ATCTG	chr19	47372945	CTCTG	ATCTG	1219	PASS	0	none	0	0	134	1e-6
chr19-047372945-CTCTG-C	chr19	47372945	CTCTG	C	1219	PASS	2.355e-5	nfe	0	0	134	2.355e-5
chr19-047373550-C-G	chr19	47373550	C	G	1402015	PASS	0.19398	afr	0.06710000000000002	7	132	0.19398
chr19-047373561-C-T	chr19	47373561	C	T	151164	PASS	0.011781	nfe	0.005699	4	134	0.011781
chr19-047373687-G-A	chr19	47373687	G	A	253	PASS	1.583e-5	sas	0	1	134	1.583e-5
chr19-047373784-A-G	chr19	47373784	A	G	1156858	PASS	0.22515	afr	0.073313	8	132	0.22515
chr19-047375601-C-T	chr19	47375601	C	T	7036363	PASS	0.16412	mid	0.143831	20	134	0.16412
chr19-047375722-G-A	chr19	47375722	G	A	1514908	PASS	0.041387	mid	0.027222	7	134	0.041387
chr19-047375766-TG-T	chr19	47375766	TG	T	2800407.97	PASS	0.22303	afr	0.07171000000000002	8	134	0.22303
chr19-047375766-TG-TGG	chr19	47375766	TG	TGG	2800407.97	PASS	0	none	4.950000000000003e-4	0	134	4.950000000000003e-4
chr19-047375767-G-*	chr19	47375767	G	*	4525	PASS	0	none	0.07171000000000002	8	134	0.07171000000000002
chr19-047375767-G-T	chr19	47375767	G	T	4525	PASS	3.6217e-4	mid	3.6999999999999985e-5	0	134	3.6217e-4
chr19-047375836-C-T	chr19	47375836	C	T	6504844	PASS	0.45017	afr	0.17086400000000002	16	134	0.45017
chr19-047376022-G-A	chr19	47376022	G	A	3104854	PASS	0.22618	afr	0.073371	8	134	0.22618
chr19-047376281-A-C	chr19	47376281	A	C	2670439	PASS	0.19361	afr	0.06763900000000002	8	134	0.19361
chr19-047376281-A-T	chr19	47376281	A	T	2670439	PASS	0	none	9e-6	0	134	9e-6
chr19-047376291-T-C	chr19	47376291	T	C	3020086	PASS	0.36628	afr	0.07029	7	134	0.36628
chr19-047376356-A-G	chr19	47376356	A	G	23351741	PASS	0.86668	afr	0.4651669999999994	58	134	0.86668
chr19-047376617-C-T	chr19	47376617	C	T	6656905	PASS	0.15593	mid	0.143023	20	134	0.15593
chr19-047379645-G-A	chr19	47379645	G	A	606909	PASS	0.043421	nfe	0.036603	6	134	0.043421
chr19-047379700-T-C	chr19	47379700	T	C	1588282	PASS	0.194	afr	0.068068	9	134	0.194
chr19-047379700-T-G	chr19	47379700	T	G	1588282	PASS	2.3672e-4	eas	9e-6	0	134	2.3672e-4
chr19-047379769-C-G	chr19	47379769	C	G	27374	PASS	3.444e-4	nfe	5.2999999999999994e-5	1	134	3.444e-4
chr19-047379769-C-T	chr19	47379769	C	T	27374	PASS	6.4502e-4	nfe	5.640000000000005e-4	0	134	6.4502e-4
chr19-047379829-T-G	chr19	47379829	T	G	4961659	PASS	0.16441	mid	0.143481	20	134	0.16441
chr19-047379839-C-T	chr19	47379839	C	T	671258	PASS	0.034961	nfe	0.01838400000000001	4	134	0.034961
chr19-047380724-C-T	chr19	47380724	C	T	38052	PASS	0.026128	afr	0.00137499999999999	1	134	0.026128
chr19-047380832-G-A	chr19	47380832	G	A	81196	PASS	0.0050898	nfe	0.002165	1	134	0.0050898
chr19-047381146-A-G	chr19	47381146	A	G	17121	PASS	5.907e-5	nfe	2.9400000000000004e-4	1	134	2.9400000000000004e-4
chr19-047381206-C-*	chr19	47381206	C	*	387239	PASS	0	none	0	0	134	1e-6
chr19-047381206-C-T	chr19	47381206	C	T	387239	PASS	0.014036	nfe	0.00854799999999998	2	134	0.014036
chr19-047381551-C-T	chr19	47381551	C	T	15626	PASS	6.2137e-4	amr	9.400000000000004e-4	1	134	9.400000000000004e-4
chr19-047381923-A-*	chr19	47381923	A	*	32143393	PASS	0	none	0	0	134	1e-6
chr19-047381923-A-G	chr19	47381923	A	G	32143393	PASS	0.99166	nfe	0.9817860000000008	134	134	0.99166
chr19-047381937-AC-A	chr19	47381937	AC	A	200739	VQSRTrancheINDEL95.00to96.00	0	none	9e-6	0	134	9e-6
chr19-047381937-AC-GC	chr19	47381937	AC	GC	200739	VQSRTrancheINDEL95.00to96.00	0	none	0.005673	4	134	0.005673
chr19-047381977-T-C	chr19	47381977	T	C	339072	PASS	0.018233	nfe	0.00891199999999999	2	134	0.018233
chr19-047382083-G-A	chr19	47382083	G	A	1683	PASS	1.397e-4	nfe	0	1	134	1.397e-4
chr19-047382156-C-T	chr19	47382156	C	T	334411	PASS	0.017045	mid	0.01180999999999999	3	132	0.017045
chr19-047382267-T-G	chr19	47382267	T	G	1108557	PASS	0.21168	afr	0.06803700000000001	8	132	0.21168
chr19-047382284-C-CTGT	chr19	47382284	C	CTGT	1125325.97	PASS	0.17997	afr	0.06318900000000001	8	130	0.17997
chr19-047382433-C-G	chr19	47382433	C	G	191243	PASS	0.069764	afr	0.03435600000000001	3	36	0.069764
chr19-047382503-A-T	chr19	47382503	A	T	284730	PASS	0.21558	afr	0.07402	0	4	0.21558
chr19-047382708-G-*	chr19	47382708	G	*	270541	PASS	0	none	0	0	0	1e-6
chr19-047382708-G-A	chr19	47382708	G	A	270541	PASS	0.47252	nfe	0.12952900000000003	0	0	0.47252
chr19-047403234-C-A	chr19	47403234	C	A	952114	PASS	0.15367	nfe	0.091513	0	0	0.15367
chr19-047406103-A-*	chr19	47406103	A	*	203571	PASS	0	none	0	0	16	1e-6
chr19-047406103-A-G	chr19	47406103	A	G	203571	PASS	0.10151	amr	0.055848	3	16	0.10151
chr19-047406272-AGGATGGAT-A	chr19	47406272	AGGATGGAT	A	792931.97	PASS	1.4028e-4	afr	7.099999999999998e-5	0	124	1.4028e-4
chr19-047406272-AGGATGGAT-AGGAT	chr19	47406272	AGGATGGAT	AGGAT	792931.97	PASS	0	none	0.082971	12	124	0.082971
chr19-047406272-AGGATGGAT-AGGATGGATGGAT	chr19	47406272	AGGATGGAT	AGGATGGATGGAT	792931.97	PASS	0	none	0.00161899999999999	0	124	0.00161899999999999
chr19-047406272-AGGATGGAT-AGGATGGATGGATGGAT	chr19	47406272	AGGATGGAT	AGGATGGATGGATGGAT	792931.97	PASS	0	none	1.0799999999999996e-4	0	124	1.0799999999999996e-4
chr19-047406274-G-*	chr19	47406274	G	*	18082	PASS	0	none	0.083266	12	112	0.083266
chr19-047406274-G-A	chr19	47406274	G	A	18082	PASS	0.0053391	afr	9.160000000000004e-4	0	112	0.0053391
chr19-047406275-ATGGAT-*	chr19	47406275	ATGGAT	*	1313	VQSRTrancheINDEL95.00to96.00	0	none	0.083034	12	112	0.083034
chr19-047406275-ATGGAT-A	chr19	47406275	ATGGAT	A	1313	VQSRTrancheINDEL95.00to96.00	0	none	0	0	112	1e-6
chr19-047406275-ATGGAT-AGGAT	chr19	47406275	ATGGAT	AGGAT	1313	VQSRTrancheINDEL95.00to96.00	0	none	1.6699999999999994e-4	0	112	1.6699999999999994e-4
chr19-047406275-ATGGAT-TTGGAT	chr19	47406275	ATGGAT	TTGGAT	1313	VQSRTrancheINDEL95.00to96.00	0	none	0	0	112	1e-6
chr19-047406301-G-A	chr19	47406301	G	A	44800	PASS	0.0093779	nfe	0.004646	2	130	0.0093779
chr19-047407660-T-G	chr19	47407660	T	G	3153	VQSRTrancheSNP99.80to99.90	0.0088357	eas	0.003361	0	16	0.0088357
chr19-047407694-A-AG	chr19	47407694	A	AG	3264	VQSRTrancheINDEL97.00to99.00	0	none	0	0	26	1e-6
chr19-047407694-A-C	chr19	47407694	A	C	3264	VQSRTrancheINDEL97.00to99.00	0	none	0	0	26	1e-6
chr19-047407694-A-G	chr19	47407694	A	G	3264	VQSRTrancheINDEL97.00to99.00	4.9669e-4	sas	6.550000000000003e-4	0	26	6.550000000000003e-4
chr19-047407694-A-T	chr19	47407694	A	T	3264	VQSRTrancheINDEL97.00to99.00	0.0045377	afr	0.002208	1	26	0.0045377
chr19-047407701-T-G	chr19	47407701	T	G	440	PASS	2.7243e-4	afr	3.160000000000005e-4	1	68	3.160000000000005e-4
chr19-047407706-T-G	chr19	47407706	T	G	1820	VQSRTrancheSNP99.80to99.90	0.0023926	afr	0.00166399999999999	0	24	0.0023926
chr19-047407714-G-A	chr19	47407714	G	A	101022	PASS	0.018581	nfe	0.01060699999999999	2	132	0.018581
chr19-047409066-T-G	chr19	47409066	T	G	7974127	PASS	0.35625	mid	0.3041289999999993	43	134	0.35625
chr19-047414773-C-T	chr19	47414773	C	T	31166	PASS	0.0011612	nfe	5.41e-4	1	134	0.0011612
chr19-047414887-TG-GG	chr19	47414887	TG	GG	225271	PASS	0	none	5.4e-4	0	30	5.4e-4
chr19-047414887-TG-T	chr19	47414887	TG	T	225271	PASS	5.4958e-4	sas	7.250000000000005e-4	0	30	7.250000000000005e-4
chr19-047414887-TG-TGG	chr19	47414887	TG	TGG	225271	PASS	0	none	0.02241600000000002	5	30	0.02241600000000002
chr19-047414887-TG-TGGG	chr19	47414887	TG	TGGG	225271	PASS	0	none	9e-6	0	30	9e-6
chr19-047415140-A-C	chr19	47415140	A	C	2792	PASS	0.0045403	eas	0.004149	0	28	0.0045403
chr19-047415163-A-C	chr19	47415163	A	C	131	VQSRTrancheSNP99.70to99.80	1.87e-5	nfe	2.2999999999999995e-4	0	132	2.2999999999999995e-4
chr19-047416468-G-A	chr19	47416468	G	A	169227	PASS	0.031884	nfe	0.01667	5	134	0.031884
chr19-047416568-AC-A	chr19	47416568	AC	A	47297.97	VQSRTrancheINDEL95.00to96.00	4.5835e-4	nfe	0.00176799999999999	0	132	0.00176799999999999
chr19-047416568-AC-ACC	chr19	47416568	AC	ACC	47297.97	VQSRTrancheINDEL95.00to96.00	0	none	0.004672	0	132	0.004672
chr19-047416568-AC-ACCC	chr19	47416568	AC	ACCC	47297.97	VQSRTrancheINDEL95.00to96.00	0	none	7.099999999999998e-5	0	132	7.099999999999998e-5
chr19-047416698-C-A	chr19	47416698	C	A	45837	PASS	0.0027248	nfe	0.00113199999999999	1	134	0.0027248
chr19-047417136-CAGAG-C	chr19	47417136	CAGAG	C	54478.97	PASS	8.613e-5	nfe	4.05e-4	0	134	4.05e-4
chr19-047417136-CAGAG-CAG	chr19	47417136	CAGAG	CAG	54478.97	PASS	0	none	0.01112999999999999	1	134	0.01112999999999999
chr19-047417136-CAGAG-CAGAGAG	chr19	47417136	CAGAG	CAGAGAG	54478.97	PASS	0	none	5.2999999999999994e-5	0	134	5.2999999999999994e-5
chr19-047417530-G-A	chr19	47417530	G	A	460894	PASS	0.033296	mid	0.01194099999999999	2	134	0.033296
chr19-047417914-TCCCC-*	chr19	47417914	TCCCC	*	183551	PASS	0	none	2.2000000000000003e-5	0	128	2.2000000000000003e-5
chr19-047417914-TCCCC-ACCCC	chr19	47417914	TCCCC	ACCCC	183551	PASS	0	none	3.6999999999999985e-5	0	128	3.6999999999999985e-5
chr19-047417914-TCCCC-CCCCC	chr19	47417914	TCCCC	CCCCC	183551	PASS	0	none	0.003194	0	128	0.003194
chr19-047417914-TCCCC-GCCCC	chr19	47417914	TCCCC	GCCCC	183551	PASS	0	none	1.27e-4	0	128	1.27e-4
chr19-047417914-TCCCC-T	chr19	47417914	TCCCC	T	183551	PASS	7.769e-5	afr	9e-6	0	128	7.769e-5
chr19-047417914-TCCCC-TC	chr19	47417914	TCCCC	TC	183551	PASS	0	none	9e-6	0	128	9e-6
chr19-047417914-TCCCC-TCC	chr19	47417914	TCCCC	TCC	183551	PASS	0	none	0.007456	0	128	0.007456
chr19-047417914-TCCCC-TCCC	chr19	47417914	TCCCC	TCCC	183551	PASS	0	none	0.02128500000000002	3	128	0.02128500000000002
chr19-047417914-TCCCC-TCCCCC	chr19	47417914	TCCCC	TCCCCC	183551	PASS	0	none	6.570000000000002e-4	0	128	6.570000000000002e-4
chr19-047417923-CCACACACACATG-*	chr19	47417923	CCACACACACATG	*	10161607	PASS	0	none	0	0	128	1e-6
chr19-047417923-CCACACACACATG-ACACACACACATG	chr19	47417923	CCACACACACATG	ACACACACACATG	10161607	PASS	0	none	0.8292710000000001	116	128	0.8292710000000001
chr19-047417923-CCACACACACATG-C	chr19	47417923	CCACACACACATG	C	10161607	PASS	0.012166	afr	8.450000000000003e-4	0	128	0.012166
chr19-047417923-CCACACACACATG-CACACACACACATG	chr19	47417923	CCACACACACATG	CACACACACACATG	10161607	PASS	0	none	0.00966599999999999	0	128	0.00966599999999999
chr19-047417923-CCACACACACATG-CCACACACACACATG	chr19	47417923	CCACACACACATG	CCACACACACACATG	10161607	PASS	0	none	7.099999999999998e-5	0	128	7.099999999999998e-5
chr19-047417923-CCACACACACATG-CCACACACATG	chr19	47417923	CCACACACACATG	CCACACACATG	10161607	PASS	0	none	5.640000000000005e-4	0	128	5.640000000000005e-4
chr19-047418178-C-A	chr19	47418178	C	A	627	PASS	0	none	0	0	0	1e-6
chr19-047418178-C-T	chr19	47418178	C	T	627	PASS	8.371e-5	nfe	1.87e-4	0	0	1.87e-4
chr19-047418583-C-A	chr19	47418583	C	A	2290	PASS	9.3926e-4	nfe	8.890000000000005e-4	0	0	9.3926e-4
chr19-047418583-C-T	chr19	47418583	C	T	2290	PASS	0	none	0	0	0	1e-6
chr19-047418977-T-A	chr19	47418977	T	A	28449	PASS	0	none	0	0	4	1e-6
chr19-047418977-T-G	chr19	47418977	T	G	28449	PASS	0.0076758	nfe	0.002781	1	4	0.0076758
chr19-047419005-TG-GG	chr19	47419005	TG	GG	995	VQSRTrancheINDEL99.95to100.00	0	none	9.130000000000004e-4	1	4	9.130000000000004e-4
chr19-047419005-TG-T	chr19	47419005	TG	T	995	VQSRTrancheINDEL99.95to100.00	0	none	0	0	4	1e-6
chr19-047419008-G-T	chr19	47419008	G	T	86355	VQSRTrancheSNP99.70to99.80	0.020816	mid	0.00743	2	130	0.020816
chr19-047419011-A-C	chr19	47419011	A	C	97	PASS	1.3334e-4	eas	1.0799999999999996e-4	0	38	1.3334e-4
chr19-047419011-A-G	chr19	47419011	A	G	97	PASS	0	none	0	0	38	1e-6
chr19-047419011-A-T	chr19	47419011	A	T	97	PASS	0	none	9e-6	0	38	9e-6
chr19-047419012-T-A	chr19	47419012	T	A	2478	PASS	0	none	0	0	16	1e-6
chr19-047419012-T-G	chr19	47419012	T	G	2478	PASS	0.010744	eas	0.002757	7	16	0.010744
chr19-047419019-A-C	chr19	47419019	A	C	176	PASS	7.7e-6	nfe	2.2899999999999996e-4	0	38	2.2899999999999996e-4
chr19-047419027-T-A	chr19	47419027	T	A	1937	PASS	0	none	3.6999999999999985e-5	0	26	3.6999999999999985e-5
chr19-047419027-T-G	chr19	47419027	T	G	1937	PASS	0.0022445	amr	0.003085	1	26	0.003085
chr19-047419039-C-T	chr19	47419039	C	T	117846	PASS	0.058751	amr	0.01230699999999998	4	130	0.058751
chr19-047419169-G-A	chr19	47419169	G	A	3841728	PASS	0.71633	nfe	0.2962729999999997	57	74	0.71633
chr19-047419202-A-G	chr19	47419202	A	G	397404	PASS	0.17391	sas	0.033139	1	10	0.17391
chr19-047429514-C-A	chr19	47429514	C	A	617751	PASS	0.91397	nfe	0.3370979999999997	0	0	0.91397
chr19-047429672-A-C	chr19	47429672	A	C	262	PASS	0	none	4.03e-4	0	0	4.03e-4
chr19-047429682-GT-G	chr19	47429682	GT	G	895.97	VQSRTrancheINDEL95.00to96.00	1.0358e-4	nfe	0.00107999999999999	0	2	0.00107999999999999
chr19-047429683-TGG-*	chr19	47429683	TGG	*	1973178	PASS	0	none	9.610000000000004e-4	0	0	9.610000000000004e-4
chr19-047429683-TGG-GGG	chr19	47429683	TGG	GGG	1973178	PASS	0	none	6.999999999999998e-5	0	0	6.999999999999998e-5
chr19-047429683-TGG-T	chr19	47429683	TGG	T	1973178	PASS	0.013661	nfe	0.00843899999999998	0	0	0.013661
chr19-047429683-TGG-TG	chr19	47429683	TGG	TG	1973178	PASS	0	none	0.6497610000000007	0	0	0.6497610000000007
chr19-047429683-TGG-TGGG	chr19	47429683	TGG	TGGG	1973178	PASS	0	none	8.890000000000005e-4	0	0	8.890000000000005e-4
chr19-047429683-TGG-TGGGG	chr19	47429683	TGG	TGGGG	1973178	PASS	0	none	0	0	0	1e-6
chr19-047429684-G-*	chr19	47429684	G	*	295	PASS	0	none	0.6588790000000001	0	0	0.6588790000000001
chr19-047429684-G-A	chr19	47429684	G	A	295	PASS	0	none	3.6999999999999985e-5	0	0	3.6999999999999985e-5
chr19-047429684-G-T	chr19	47429684	G	T	295	PASS	0	none	0	0	0	1e-6
chr19-047429705-A-C	chr19	47429705	A	C	510	PASS	2.36e-5	nfe	5.620000000000005e-4	0	10	5.620000000000005e-4
chr19-047429705-A-G	chr19	47429705	A	G	510	PASS	0	none	0	0	10	1e-6
chr19-047429705-A-T	chr19	47429705	A	T	510	PASS	0	none	0	0	10	1e-6
chr19-047429723-A-C	chr19	47429723	A	C	30	PASS	0	none	2.2000000000000003e-5	0	28	2.2000000000000003e-5
chr19-047429723-A-G	chr19	47429723	A	G	30	PASS	0	none	9e-6	0	28	9e-6
chr19-047429723-A-T	chr19	47429723	A	T	30	PASS	0	none	0	0	28	1e-6
chr19-047429933-A-AG	chr19	47429933	A	AG	30274794.97	VQSRTrancheINDEL97.00to99.00	0.99719	nfe	0.9475880000000008	134	134	0.99719
chr19-047429955-G-C	chr19	47429955	G	C	45130	PASS	0.0019859	mid	0.00110799999999999	1	134	0.0019859
chr19-047430000-G-A	chr19	47430000	G	A	2597717	PASS	0.3336	afr	0.08819800000000001	6	134	0.3336
chr19-047430087-C-G	chr19	47430087	C	G	142902	PASS	0.025282	afr	0.003094	1	134	0.025282
chr19-047430471-A-G	chr19	47430471	A	G	44849928	PASS	0.91541	nfe	0.8358000000000004	123	134	0.91541
chr19-047430553-G-A	chr19	47430553	G	A	2698488	PASS	0.1098	eas	0.09869200000000002	11	134	0.1098
chr19-047432095-T-C	chr19	47432095	T	C	17695184	PASS	0.99825	nfe	0.9799440000000008	134	134	0.99825
chr19-047432222-G-A	chr19	47432222	G	A	42677	PASS	0.019976	afr	0.00103599999999999	1	134	0.019976
chr19-047432315-G-A	chr19	47432315	G	A	3451622	PASS	0.12511	nfe	0.114434	12	134	0.12511
chr19-047432423-GTCCTCC-*	chr19	47432423	GTCCTCC	*	271135	ExcessHet	0	none	0	0	134	1e-6
chr19-047432423-GTCCTCC-ATCCTCC	chr19	47432423	GTCCTCC	ATCCTCC	271135	ExcessHet	0	none	8.9e-5	0	134	8.9e-5
chr19-047432423-GTCCTCC-G	chr19	47432423	GTCCTCC	G	271135	ExcessHet	0	none	0	0	134	1e-6
chr19-047432423-GTCCTCC-GTCC	chr19	47432423	GTCCTCC	GTCC	271135	ExcessHet	0	none	0.063169	2	134	0.063169
chr19-047432425-C-*	chr19	47432425	C	*	32.97	PASS	0	none	0.063172	2	120	0.063172
chr19-047432425-C-CTACA	chr19	47432425	C	CTACA	32.97	PASS	0	none	0	0	120	1e-6
chr19-047432426-C-*	chr19	47432426	C	*	131	PASS	0	none	0.063172	2	120	0.063172
chr19-047432426-C-A	chr19	47432426	C	A	131	PASS	0	none	9e-6	0	120	9e-6
chr19-047432426-C-G	chr19	47432426	C	G	131	PASS	0	none	0	0	120	1e-6
chr19-047437569-T-TGA	chr19	47437569	T	TGA	850031.97	PASS	0.027865	mid	0.017461	1	134	0.027865
chr19-047441453-T-C	chr19	47441453	T	C	24517518	PASS	0.8499	mid	0.8185170000000005	112	134	0.8499
chr19-047441567-A-C	chr19	47441567	A	C	8398	PASS	0.0049088	eas	0.003473	1	128	0.0049088
chr19-047447544-A-C	chr19	47447544	A	C	91003	PASS	0	none	0	0	70	1e-6
chr19-047447544-A-T	chr19	47447544	A	T	91003	PASS	0.075514	afr	0.007108	0	70	0.075514
chr19-047447608-AGCCCCGCCCACGTCGTGGGCATGGGTCACAG-A	chr19	47447608	AGCCCCGCCCACGTCGTGGGCATGGGTCACAG	A	3902625.97	PASS	0.31552	afr	0.159815	19	114	0.31552
chr19-047447614-G-*	chr19	47447614	G	*	261421	PASS	0	none	0.159824	19	116	0.159824
chr19-047447614-G-A	chr19	47447614	G	A	261421	PASS	0.18091	afr	0.00914199999999998	0	116	0.18091
chr19-047447621-TC-*	chr19	47447621	TC	*	50.97	PASS	0	none	0.15785300000000002	19	116	0.15785300000000002
chr19-047447621-TC-T	chr19	47447621	TC	T	50.97	PASS	0	none	9e-6	0	116	9e-6
chr19-047447623-GTGGGCATGGGTCACAGGCCCCGCCCACGTT-*	chr19	47447623	GTGGGCATGGGTCACAGGCCCCGCCCACGTT	*	68.97	PASS	0	none	0.157843	19	120	0.157843
chr19-047447623-GTGGGCATGGGTCACAGGCCCCGCCCACGTT-G	chr19	47447623	GTGGGCATGGGTCACAGGCCCCGCCCACGTT	G	68.97	PASS	0	none	0	0	120	1e-6
chr19-047447623-GTGGGCATGGGTCACAGGCCCCGCCCACGTT-GT	chr19	47447623	GTGGGCATGGGTCACAGGCCCCGCCCACGTT	GT	68.97	PASS	0	none	0	0	120	1e-6
chr19-047447625-G-*	chr19	47447625	G	*	356	PASS	0	none	0.15790600000000002	19	122	0.15790600000000002
chr19-047447625-G-A	chr19	47447625	G	A	356	PASS	0	none	0	0	122	1e-6
chr19-047447636-ACAGGCCCCGCCCACGTTGCGGGCACGGCCACG-*	chr19	47447636	ACAGGCCCCGCCCACGTTGCGGGCACGGCCACG	*	7357.97	PASS	0	none	0.15788900000000003	19	118	0.15788900000000003
chr19-047447636-ACAGGCCCCGCCCACGTTGCGGGCACGGCCACG-A	chr19	47447636	ACAGGCCCCGCCCACGTTGCGGGCACGGCCACG	A	7357.97	PASS	0.0021791	sas	8.9e-5	0	118	0.0021791
chr19-047447796-C-T	chr19	47447796	C	T	80731	PASS	0.0047085	nfe	0.00174299999999999	2	134	0.0047085
chr19-047448222-C-A	chr19	47448222	C	A	322	PASS	0	none	0	1	134	1e-6
chr19-047456803-G-C	chr19	47456803	G	C	352088	PASS	0.026262	nfe	0.01719700000000001	3	134	0.026262
chr19-047456803-G-T	chr19	47456803	G	T	352088	PASS	1.5159e-4	afr	2.5100000000000014e-4	0	134	2.5100000000000014e-4
chr19-047457061-G-A	chr19	47457061	G	A	95329	PASS	0.0033716	nfe	0.00120499999999999	1	134	0.0033716
chr19-047457061-G-T	chr19	47457061	G	T	95329	PASS	0	none	0	0	134	1e-6
chr19-047457745-C-*	chr19	47457745	C	*	1258078	PASS	0	none	2.2000000000000003e-5	0	134	2.2000000000000003e-5
chr19-047457745-C-CT	chr19	47457745	C	CT	1258078	PASS	4.681e-5	amr	2.2000000000000003e-5	0	134	4.681e-5
chr19-047457745-C-CTT	chr19	47457745	C	CTT	1258078	PASS	2.683e-5	nfe	2.2000000000000003e-5	0	134	2.683e-5
chr19-047457745-C-CTTTT	chr19	47457745	C	CTTTT	1258078	PASS	0.15903	nfe	0.09810200000000002	19	134	0.15903
chr19-047457745-C-CTTTTT	chr19	47457745	C	CTTTTT	1258078	PASS	0	none	0	0	134	1e-6
chr19-047457745-C-T	chr19	47457745	C	T	1258078	PASS	0	none	3.6999999999999985e-5	0	134	3.6999999999999985e-5
chr19-047457746-TTTTC-T	chr19	47457746	TTTTC	T	15886.97	PASS	0.013896	amr	0.00101199999999999	0	134	0.013896
chr19-047457746-TTTTC-TTTTCTTTC	chr19	47457746	TTTTC	TTTTCTTTC	15886.97	PASS	0	none	5.2999999999999994e-5	1	134	5.2999999999999994e-5
chr19-047457746-TTTTC-TTTTTTTTCTTTC	chr19	47457746	TTTTC	TTTTTTTTCTTTC	15886.97	PASS	0	none	2.2000000000000003e-5	0	134	2.2000000000000003e-5
chr19-047466137-G-A	chr19	47466137	G	A	6442575	PASS	0.11168	nfe	0.082458	14	134	0.11168
chr19-047466402-A-T	chr19	47466402	A	T	4425	VQSRTrancheSNP99.90to99.95	5.2742e-4	amr	0.00173999999999999	2	76	0.00173999999999999
chr19-047466490-A-C	chr19	47466490	A	C	1918	VQSRTrancheSNP99.90to99.95	9.064e-4	nfe	0.00110799999999999	0	132	0.00110799999999999
chr19-047466491-C-T	chr19	47466491	C	T	13256818	PASS	0.82289	nfe	0.6922290000000003	106	134	0.82289
chr19-047475414-G-A	chr19	47475414	G	A	3596993	PASS	0.25513	amr	0.124159	15	132	0.25513
chr19-047475482-C-T	chr19	47475482	C	T	603268	PASS	0.063937	amr	0.01711800000000001	4	134	0.063937
chr19-047476007-CAAAAA-*	chr19	47476007	CAAAAA	*	83889	PASS	0	none	1.27e-4	0	0	1.27e-4
chr19-047476007-CAAAAA-AAAAAA	chr19	47476007	CAAAAA	AAAAAA	83889	PASS	0	none	0.005217	0	0	0.005217
chr19-047476007-CAAAAA-C	chr19	47476007	CAAAAA	C	83889	PASS	0	none	3.6999999999999985e-5	0	0	3.6999999999999985e-5
chr19-047476007-CAAAAA-CA	chr19	47476007	CAAAAA	CA	83889	PASS	0	none	1.87e-4	0	0	1.87e-4
chr19-047476007-CAAAAA-CAA	chr19	47476007	CAAAAA	CAA	83889	PASS	0	none	9.839999999999994e-4	0	0	9.839999999999994e-4
chr19-047476007-CAAAAA-CAAA	chr19	47476007	CAAAAA	CAAA	83889	PASS	0	none	0.006141	0	0	0.006141
chr19-047476007-CAAAAA-CAAAA	chr19	47476007	CAAAAA	CAAAA	83889	PASS	0	none	0.03228200000000002	0	0	0.03228200000000002
chr19-047476007-CAAAAA-CAAAAAA	chr19	47476007	CAAAAA	CAAAAAA	83889	PASS	0	none	0.01787000000000002	0	0	0.01787000000000002
chr19-047476007-CAAAAA-CAAAAAAA	chr19	47476007	CAAAAA	CAAAAAAA	83889	PASS	0	none	0.001983	0	0	0.001983
chr19-047476007-CAAAAA-CAAAAAAAA	chr19	47476007	CAAAAA	CAAAAAAAA	83889	PASS	0	none	1.0699999999999996e-4	0	0	1.0699999999999996e-4
chr19-047476008-A-*	chr19	47476008	A	*	206	PASS	0	none	0.04032300000000002	0	0	0.04032300000000002
chr19-047476008-A-AC	chr19	47476008	A	AC	206	PASS	0	none	9e-6	0	0	9e-6
chr19-047476008-A-C	chr19	47476008	A	C	206	PASS	0	none	1.87e-4	0	0	1.87e-4
chr19-047476406-G-A	chr19	47476406	G	A	164	PASS	3.64e-6	nfe	0	1	134	3.64e-6
chr19-047476728-G-A	chr19	47476728	G	A	499168	PASS	0.042078	afr	0.01275399999999999	1	134	0.042078
chr19-047476728-G-C	chr19	47476728	G	C	499168	PASS	6.54e-6	nfe	0	0	134	6.54e-6
chr19-047476896-G-A	chr19	47476896	G	A	18311026	PASS	0.57001	eas	0.4223859999999997	65	134	0.57001
chr19-047476991-A-T	chr19	47476991	A	T	2406	PASS	1.6062e-4	sas	5.2999999999999994e-5	1	134	1.6062e-4
chr19-047477828-G-T	chr19	47477828	G	T	369504	PASS	0.026009	nfe	0.01917100000000001	3	126	0.026009
chr19-047479976-A-AC	chr19	47479976	A	AC	31990	VQSRTrancheINDEL99.95to100.00	9.7e-7	nfe	2.5100000000000014e-4	0	58	2.5100000000000014e-4
chr19-047479976-A-C	chr19	47479976	A	C	31990	VQSRTrancheINDEL99.95to100.00	0.0017146	sas	0.01369599999999999	1	58	0.01369599999999999
chr19-047479981-G-*	chr19	47479981	G	*	58737	VQSRTrancheINDEL99.95to100.00	0	none	0	0	20	1e-6
chr19-047479981-G-C	chr19	47479981	G	C	58737	VQSRTrancheINDEL99.95to100.00	0.0019258	sas	0.02301600000000001	0	20	0.02301600000000001
chr19-047479981-G-GCTTAA	chr19	47479981	G	GCTTAA	58737	VQSRTrancheINDEL99.95to100.00	0	none	0	0	20	1e-6
chr19-047480187-A-C	chr19	47480187	A	C	154	VQSRTrancheSNP99.80to99.90	1.849e-5	eas	1.47e-4	1	64	1.47e-4
chr19-047480208-AC-A	chr19	47480208	AC	A	720	VQSRTrancheINDEL99.50to99.90	0	none	0	0	44	1e-6
chr19-047480208-AC-CC	chr19	47480208	AC	CC	720	VQSRTrancheINDEL99.50to99.90	0	none	2.5100000000000014e-4	0	44	2.5100000000000014e-4
chr19-047480208-AC-TC	chr19	47480208	AC	TC	720	VQSRTrancheINDEL99.50to99.90	0	none	0	0	44	1e-6
chr19-047480240-T-A	chr19	47480240	T	A	15823	VQSRTrancheSNP99.70to99.80	0.026917	nfe	0.01351899999999999	3	76	0.026917
chr19-047480240-T-C	chr19	47480240	T	C	15823	VQSRTrancheSNP99.70to99.80	3.0571e-4	amr	5.4e-4	0	76	5.4e-4
chr19-047480240-T-G	chr19	47480240	T	G	15823	VQSRTrancheSNP99.70to99.80	7.734e-5	nfe	0	0	76	7.734e-5
chr19-047480247-G-A	chr19	47480247	G	A	29553	VQSRTrancheSNP99.70to99.80	0	none	3.6999999999999985e-5	0	74	3.6999999999999985e-5
chr19-047480247-G-C	chr19	47480247	G	C	29553	VQSRTrancheSNP99.70to99.80	0.068805	nfe	0.02172900000000001	4	74	0.068805
chr19-047480251-T-A	chr19	47480251	T	A	12734	VQSRTrancheSNP99.80to99.90	0.023991	nfe	0.006434	1	58	0.023991
chr19-047480251-T-C	chr19	47480251	T	C	12734	VQSRTrancheSNP99.80to99.90	0.0070757	nfe	0.003796	3	58	0.0070757
chr19-047480251-T-G	chr19	47480251	T	G	12734	VQSRTrancheSNP99.80to99.90	6.8766e-4	nfe	9e-6	0	58	6.8766e-4
chr19-047480253-T-A	chr19	47480253	T	A	3082	VQSRTrancheSNP99.80to99.90	0.0049933	nfe	0.002709	1	46	0.0049933
chr19-047480253-T-G	chr19	47480253	T	G	3082	VQSRTrancheSNP99.80to99.90	6.369e-5	eas	9e-6	0	46	6.369e-5
chr19-047480801-G-C	chr19	47480801	G	C	545533	PASS	0.039031	afr	0.01262299999999999	1	134	0.039031
chr19-047480801-G-T	chr19	47480801	G	T	545533	PASS	0	none	0	0	134	1e-6
chr19-047480945-C-T	chr19	47480945	C	T	96913	PASS	0.004393	nfe	0.002115	1	134	0.004393
chr19-047480979-C-T	chr19	47480979	C	T	689783	PASS	0.027374	nfe	0.017724	3	134	0.027374
chr19-047483667-A-G	chr19	47483667	A	G	4129891	PASS	0.25244	amr	0.123816	15	134	0.25244
chr19-047483757-TC-T	chr19	47483757	TC	T	455943.97	PASS	0.040533	afr	0.01241299999999998	1	134	0.040533
chr19-047483820-T-TAAAACCAC	chr19	47483820	T	TAAAACCAC	9096.97	PASS	5.3904e-4	nfe	8.9e-5	1	134	5.3904e-4
chr19-047484330-G-A	chr19	47484330	G	A	134284	PASS	0.023832	sas	0.006939	2	134	0.023832
chr19-047484330-G-C	chr19	47484330	G	C	134284	PASS	0	none	2.2000000000000003e-5	0	134	2.2000000000000003e-5
chr19-047484330-G-T	chr19	47484330	G	T	134284	PASS	1.113e-5	nfe	3.6999999999999985e-5	0	134	3.6999999999999985e-5
chr19-047488179-C-A	chr19	47488179	C	A	719	PASS	0	none	0	1	132	1e-6
chr19-047488179-C-T	chr19	47488179	C	T	719	PASS	1.4627e-4	afr	9e-6	0	132	1.4627e-4
chr19-047488184-C-G	chr19	47488184	C	G	10374253	PASS	0.9468	nfe	0.900799	122	132	0.9468
chr19-047488184-C-T	chr19	47488184	C	T	10374253	PASS	0	none	0	0	132	1e-6
chr19-047488194-A-G	chr19	47488194	A	G	1599695	PASS	0.26232	amr	0.13558900000000002	14	132	0.26232
chr19-047488617-TAAA-*	chr19	47488617	TAAA	*	452950	ExcessHet	0	none	3.3700000000000044e-4	0	46	3.3700000000000044e-4
chr19-047488617-TAAA-AAAA	chr19	47488617	TAAA	AAAA	452950	ExcessHet	0	none	0.003238	0	46	0.003238
chr19-047488617-TAAA-T	chr19	47488617	TAAA	T	452950	ExcessHet	1.0438e-4	nfe	3.6999999999999985e-5	0	46	1.0438e-4
chr19-047488617-TAAA-TA	chr19	47488617	TAAA	TA	452950	ExcessHet	0	none	0.006355	0	46	0.006355
chr19-047488617-TAAA-TAA	chr19	47488617	TAAA	TAA	452950	ExcessHet	0	none	0.098215	7	46	0.098215
chr19-047488617-TAAA-TAAAA	chr19	47488617	TAAA	TAAAA	452950	ExcessHet	0	none	0.10017100000000002	7	46	0.10017100000000002
chr19-047488617-TAAA-TAAAAA	chr19	47488617	TAAA	TAAAAA	452950	ExcessHet	0	none	0.004559	0	46	0.004559
chr19-047488617-TAAA-TAAAAAA	chr19	47488617	TAAA	TAAAAAA	452950	ExcessHet	0	none	5.2999999999999994e-5	0	46	5.2999999999999994e-5
chr19-047488617-TAAA-TAAAAAAAAAAA	chr19	47488617	TAAA	TAAAAAAAAAAA	452950	ExcessHet	0	none	0	0	46	1e-6
chr19-047488617-TAAA-TTAAAA	chr19	47488617	TAAA	TTAAAA	452950	ExcessHet	0	none	0	0	46	1e-6
chr19-047488618-A-*	chr19	47488618	A	*	303	PASS	0	none	0.10508000000000002	7	20	0.10508000000000002
chr19-047488618-A-T	chr19	47488618	A	T	303	PASS	4.9405e-4	nfe	1.27e-4	0	20	4.9405e-4
chr19-047488619-A-*	chr19	47488619	A	*	117	PASS	0	none	0.006459	0	56	0.006459
chr19-047488619-A-T	chr19	47488619	A	T	117	PASS	0	none	9e-6	0	56	9e-6
chr19-047488785-T-C	chr19	47488785	T	C	107697	VQSRTrancheSNP99.80to99.90	0.11311	amr	0.047334	0	0	0.11311
chr19-047488916-CAAAA-AAAAA	chr19	47488916	CAAAA	AAAAA	21366	PASS	0	none	6.780000000000002e-4	0	0	6.780000000000002e-4
chr19-047488916-CAAAA-C	chr19	47488916	CAAAA	C	21366	PASS	0.0048013	nfe	1.87e-4	0	0	0.0048013
chr19-047488916-CAAAA-CA	chr19	47488916	CAAAA	CA	21366	PASS	0	none	4.260000000000005e-4	0	0	4.260000000000005e-4
chr19-047488916-CAAAA-CAA	chr19	47488916	CAAAA	CAA	21366	PASS	0	none	0.00119999999999999	0	0	0.00119999999999999
chr19-047488916-CAAAA-CAAA	chr19	47488916	CAAAA	CAAA	21366	PASS	0	none	0.003917	0	0	0.003917
chr19-047488916-CAAAA-CAAAAA	chr19	47488916	CAAAA	CAAAAA	21366	PASS	0	none	0.00841299999999998	0	0	0.00841299999999998
chr19-047488916-CAAAA-CAAAAAA	chr19	47488916	CAAAA	CAAAAAA	21366	PASS	0	none	7.710000000000004e-4	0	0	7.710000000000004e-4
chr19-047488916-CAAAA-CAAAAAAA	chr19	47488916	CAAAA	CAAAAAAA	21366	PASS	0	none	2.720000000000003e-4	0	0	2.720000000000003e-4
chr19-047488916-CAAAA-CAAAAAAAA	chr19	47488916	CAAAA	CAAAAAAAA	21366	PASS	0	none	3.6999999999999985e-5	0	0	3.6999999999999985e-5
chr19-047489004-T-G	chr19	47489004	T	G	27593	PASS	0.07485	nfe	0.01511499999999999	0	0	0.07485
chr19-047489260-G-A	chr19	47489260	G	A	4191	PASS	0.0023846	nfe	9.849999999999991e-4	1	6	0.0023846
chr19-047489401-G-A	chr19	47489401	G	A	1004	PASS	1.5715e-4	nfe	7.099999999999998e-5	1	92	1.5715e-4
chr19-047489415-T-C	chr19	47489415	T	C	63943	PASS	0.011055	nfe	0.00812599999999999	1	108	0.011055
chr19-047489428-C-T	chr19	47489428	C	T	147215	PASS	0.039153	afr	0.01642500000000001	1	116	0.039153
chr19-047489643-G-A	chr19	47489643	G	A	138703	PASS	0.010224	mid	0.005828	1	134	0.010224
chr19-047490646-CAAACAAAACA-AAAACAAAACA	chr19	47490646	CAAACAAAACA	AAAACAAAACA	12948816	PASS	0	none	1.27e-4	0	112	1.27e-4
chr19-047490646-CAAACAAAACA-C	chr19	47490646	CAAACAAAACA	C	12948816	PASS	1.375e-5	nfe	9e-6	0	112	1.375e-5
chr19-047490646-CAAACAAAACA-CAAAAACAAAACAAAACA	chr19	47490646	CAAACAAAACA	CAAAAACAAAACAAAACA	12948816	PASS	0	none	0	0	112	1e-6
chr19-047490646-CAAACAAAACA-CAAAACAAAACA	chr19	47490646	CAAACAAAACA	CAAAACAAAACA	12948816	PASS	0	none	9e-6	0	112	9e-6
chr19-047490646-CAAACAAAACA-CAAAACAAAACAAAACA	chr19	47490646	CAAACAAAACA	CAAAACAAAACAAAACA	12948816	PASS	0	none	2.2000000000000003e-5	0	112	2.2000000000000003e-5
chr19-047490646-CAAACAAAACA-CAAACA	chr19	47490646	CAAACAAAACA	CAAACA	12948816	PASS	0	none	0.004184	0	112	0.004184
chr19-047490646-CAAACAAAACA-CAAACAAAAAACAAAACA	chr19	47490646	CAAACAAAACA	CAAACAAAAAACAAAACA	12948816	PASS	0	none	9e-6	0	112	9e-6
chr19-047490646-CAAACAAAACA-CAAACAAAACAAAACA	chr19	47490646	CAAACAAAACA	CAAACAAAACAAAACA	12948816	PASS	0	none	0.26177299999999937	30	112	0.26177299999999937
chr19-047490646-CAAACAAAACA-CAAACAAAACAAAACAAAACA	chr19	47490646	CAAACAAAACA	CAAACAAAACAAAACAAAACA	12948816	PASS	0	none	0.6262810000000003	80	112	0.6262810000000003
chr19-047490646-CAAACAAAACA-CAAACAAAACAAAACAAAACAAAACA	chr19	47490646	CAAACAAAACA	CAAACAAAACAAAACAAAACAAAACA	12948816	PASS	0	none	0.03288600000000001	2	112	0.03288600000000001
chr19-047490646-CAAACAAAACA-CAAACAAAACAAAACAAAACAAAACAAAACA	chr19	47490646	CAAACAAAACA	CAAACAAAACAAAACAAAACAAAACAAAACA	12948816	PASS	0	none	0.00101099999999999	0	112	0.00101099999999999
chr19-047490646-CAAACAAAACA-CAAACAAAACAAACAAAACAAAACA	chr19	47490646	CAAACAAAACA	CAAACAAAACAAACAAAACAAAACA	12948816	PASS	0	none	3.6999999999999985e-5	0	112	3.6999999999999985e-5
chr19-047490646-CAAACAAAACA-CAAACGAAACAAAACAAAACA	chr19	47490646	CAAACAAAACA	CAAACGAAACAAAACAAAACA	12948816	PASS	0	none	0	0	112	1e-6
chr19-047490646-CAAACAAAACA-CAAGCAAAACAAAACAAAACA	chr19	47490646	CAAACAAAACA	CAAGCAAAACAAAACAAAACA	12948816	PASS	0	none	0	0	112	1e-6
chr19-047490953-T-*	chr19	47490953	T	*	733490	PASS	0	none	0	0	130	1e-6
chr19-047490953-T-C	chr19	47490953	T	C	733490	PASS	0.16742	eas	0.05305500000000001	6	130	0.16742
chr19-047491218-G-T	chr19	47491218	G	T	361003	PASS	0.19054	eas	0.08761200000000001	0	12	0.19054
chr19-047491938-G-A	chr19	47491938	G	A	179724	PASS	0.042336	afr	0.01288499999999999	1	134	0.042336
chr19-047491999-G-C	chr19	47491999	G	C	1362	PASS	6.63e-5	nfe	0	1	134	6.63e-5
chr19-047492302-G-A	chr19	47492302	G	A	157654	PASS	0.038832	afr	0.01228099999999998	1	130	0.038832
chr19-047492463-T-C	chr19	47492463	T	C	148632	PASS	0.038467	afr	0.01627600000000001	1	76	0.038467
chr19-047492463-T-G	chr19	47492463	T	G	148632	PASS	0	none	0	0	76	1e-6
chr19-047492753-C-T	chr19	47492753	C	T	3340297	PASS	0.25022	amr	0.12198100000000002	14	132	0.25022
chr19-047492915-CCT-C	chr19	47492915	CCT	C	435797.97	PASS	0.0085426	nfe	0.005545	1	134	0.0085426
chr19-047493050-G-A	chr19	47493050	G	A	929	PASS	9.842e-5	nfe	0	1	134	9.842e-5
chr19-047493053-GGGA-AGGA	chr19	47493053	GGGA	AGGA	4106	VQSRTrancheINDEL96.00to97.00	0	none	0	1	134	1e-6
chr19-047493053-GGGA-G	chr19	47493053	GGGA	G	4106	VQSRTrancheINDEL96.00to97.00	8.1e-6	nfe	0	0	134	8.1e-6
chr19-047493301-G-A	chr19	47493301	G	A	137761	PASS	0.0050458	nfe	0.00439	2	134	0.0050458
chr19-047493563-C-A	chr19	47493563	C	A	95598	PASS	0.013774	sas	0.004212	1	134	0.013774
chr19-047493641-G-A	chr19	47493641	G	A	193804	PASS	0.038303	afr	0.01264799999999999	1	132	0.038303
chr19-047493710-G-A	chr19	47493710	G	A	156389	PASS	0.026321	mid	0.016534	1	124	0.026321
chr19-047495107-A-G	chr19	47495107	A	G	108029	PASS	0.073769	sas	0.028765	1	4	0.073769
chr19-047495859-G-A	chr19	47495859	G	A	1124604	PASS	0.23821	eas	0.10653	11	114	0.23821
chr19-047503590-G-A	chr19	47503590	G	A	559808	PASS	0.042396	afr	0.018858	2	132	0.042396
chr19-047514700-C-A	chr19	47514700	C	A	1514922	PASS	6.66e-6	nfe	7.099999999999998e-5	0	134	7.099999999999998e-5
chr19-047514700-C-T	chr19	47514700	C	T	1514922	PASS	0.23952	eas	0.12263300000000002	15	134	0.23952
chr19-047515000-G-*	chr19	47515000	G	*	325958	PASS	0	none	0	0	134	1e-6
chr19-047515000-G-A	chr19	47515000	G	A	325958	PASS	8.44e-6	amr	0	0	134	8.44e-6
chr19-047515000-G-T	chr19	47515000	G	T	325958	PASS	0.033542	nfe	0.021183	2	134	0.033542
chr19-047515219-C-T	chr19	47515219	C	T	895	PASS	0.00022135000000000001	nfe	7.099999999999998e-5	0	76	0.00022135000000000001
chr19-047515284-T-C	chr19	47515284	T	C	111693	PASS	0.1577	afr	0.02291000000000001	0	18	0.1577
chr19-047521389-C-A	chr19	47521389	C	A	548171	PASS	0.039159	afr	0.01264899999999999	1	134	0.039159
chr19-047521802-A-G	chr19	47521802	A	G	434234	PASS	0.03924	afr	0.01264899999999999	1	134	0.03924
chr19-047529572-G-A	chr19	47529572	G	A	448634	PASS	0.063834	amr	0.01698500000000001	3	132	0.063834
chr19-047529689-G-C	chr19	47529689	G	C	2954549	PASS	0.24449	amr	0.115886	15	134	0.24449
chr19-047531523-G-A	chr19	47531523	G	A	4731070	PASS	0.66224	nfe	0.5749730000000003	82	128	0.66224
chr19-047532899-C-T	chr19	47532899	C	T	66709	PASS	0.0087296	mid	0.004493	1	134	0.0087296
chr19-047538157-T-G	chr19	47538157	T	G	8913	VQSRTrancheSNP99.90to99.95	0.003471	nfe	0.002289	1	132	0.003471
chr19-047539719-C-A	chr19	47539719	C	A	1788247	PASS	0	none	0	0	134	1e-6
chr19-047539719-C-T	chr19	47539719	C	T	1788247	PASS	0.24099	eas	0.11204200000000004	15	134	0.24099
chr19-047540390-C-A	chr19	47540390	C	A	1534766	PASS	0	none	0	0	134	1e-6
chr19-047540390-C-T	chr19	47540390	C	T	1534766	PASS	0.23303	eas	0.11279500000000002	15	134	0.23303
chr19-047540403-GT-G	chr19	47540403	GT	G	37379	ExcessHet	2.877e-5	eas	7.099999999999998e-5	0	116	7.099999999999998e-5
chr19-047540403-GT-GTT	chr19	47540403	GT	GTT	37379	ExcessHet	0	none	0.031587	3	116	0.031587
chr19-047540403-GT-GTTT	chr19	47540403	GT	GTTT	37379	ExcessHet	0	none	1.27e-4	0	116	1.27e-4
chr19-047540403-GT-TT	chr19	47540403	GT	TT	37379	ExcessHet	0	none	9.640000000000004e-4	0	116	9.640000000000004e-4
chr19-047540442-CTTTTT-*	chr19	47540442	CTTTTT	*	965707	ExcessHet	0	none	2.2999999999999995e-4	0	118	2.2999999999999995e-4
chr19-047540442-CTTTTT-C	chr19	47540442	CTTTTT	C	965707	ExcessHet	0	none	0	0	118	1e-6
chr19-047540442-CTTTTT-CT	chr19	47540442	CTTTTT	CT	965707	ExcessHet	0	none	1.27e-4	0	118	1.27e-4
chr19-047540442-CTTTTT-CTT	chr19	47540442	CTTTTT	CTT	965707	ExcessHet	0	none	0.002438	1	118	0.002438
chr19-047540442-CTTTTT-CTTT	chr19	47540442	CTTTTT	CTTT	965707	ExcessHet	0	none	0.03972900000000001	2	118	0.03972900000000001
chr19-047540442-CTTTTT-CTTTT	chr19	47540442	CTTTTT	CTTTT	965707	ExcessHet	0	none	0.22130800000000003	37	118	0.22130800000000003
chr19-047540442-CTTTTT-CTTTTTT	chr19	47540442	CTTTTT	CTTTTTT	965707	ExcessHet	0	none	0.129085	16	118	0.129085
chr19-047540442-CTTTTT-CTTTTTTT	chr19	47540442	CTTTTT	CTTTTTTT	965707	ExcessHet	0	none	0.007194	0	118	0.007194
chr19-047540442-CTTTTT-CTTTTTTTT	chr19	47540442	CTTTTT	CTTTTTTTT	965707	ExcessHet	0	none	2.5100000000000014e-4	0	118	2.5100000000000014e-4
chr19-047540442-CTTTTT-CTTTTTTTTTTTT	chr19	47540442	CTTTTT	CTTTTTTTTTTTT	965707	ExcessHet	0	none	9e-6	0	118	9e-6
chr19-047540442-CTTTTT-CTTTTTTTTTTTTTTTT	chr19	47540442	CTTTTT	CTTTTTTTTTTTTTTTT	965707	ExcessHet	0	none	0	0	118	1e-6
chr19-047540442-CTTTTT-TTTTTT	chr19	47540442	CTTTTT	TTTTTT	965707	ExcessHet	0	none	0.00122799999999999	0	118	0.00122799999999999
chr19-047540818-T-C	chr19	47540818	T	C	181662	PASS	0.038795	afr	0.01262099999999999	1	130	0.038795
chr19-047540986-A-G	chr19	47540986	A	G	2073997	PASS	0.67573	afr	0.129222	12	134	0.67573
chr19-047541024-T-C	chr19	47541024	T	C	1617713	PASS	0.6758	afr	0.129107	12	132	0.6758
chr19-047544021-T-C	chr19	47544021	T	C	1766761	PASS	0.24028	eas	0.110484	15	134	0.24028
chr19-047544407-G-T	chr19	47544407	G	T	1034530	PASS	0.039128	afr	0.01264899999999999	1	134	0.039128
chr19-047544472-G-C	chr19	47544472	G	C	1266723	PASS	0.023298	nfe	0.01722300000000001	3	134	0.023298
chr19-047544549-A-G	chr19	47544549	A	G	4521	PASS	0	none	9e-6	1	134	9e-6
chr19-047544564-C-A	chr19	47544564	C	A	7294704	PASS	0	none	0	0	134	1e-6
chr19-047544564-C-T	chr19	47544564	C	T	7294704	PASS	0.24455	amr	0.115671	15	134	0.24455
chr19-047545258-T-C	chr19	47545258	T	C	1218727	PASS	0.072569	eas	0.028469	2	134	0.072569
chr19-047545643-C-A	chr19	47545643	C	A	711860	PASS	0.03329	nfe	0.01553799999999999	3	134	0.03329
chr19-047555696-G-A	chr19	47555696	G	A	74464	PASS	0.004389	mid	0.00130199999999999	1	134	0.004389
chr19-047581400-C-T	chr19	47581400	C	T	141012	PASS	0.59889	nfe	0.09044400000000002	0	0	0.59889
chr19-047607610-G-A	chr19	47607610	G	A	2597	PASS	0	none	0	0	0	1e-6
chr19-047607610-G-T	chr19	47607610	G	T	2597	PASS	0.0074024	nfe	0.00129699999999999	0	0	0.0074024
chr19-047662367-G-A	chr19	47662367	G	A	77253	PASS	0.29063	nfe	0.049462	0	0	0.29063
chr19-047662367-G-T	chr19	47662367	G	T	77253	PASS	0	none	9e-6	0	0	9e-6
chr19-047663244-C-T	chr19	47663244	C	T	25548	PASS	0.059386	nfe	0.01239399999999998	0	0	0.059386
chr19-047673428-T-C	chr19	47673428	T	C	110296	PASS	0.0070992	mid	0.004954	1	134	0.0070992
chr19-047673640-T-*	chr19	47673640	T	*	2227	PASS	0	none	0	0	62	1e-6
chr19-047673640-T-A	chr19	47673640	T	A	2227	PASS	0.0013816	nfe	0.00171499999999999	0	62	0.00171499999999999
chr19-047673640-T-C	chr19	47673640	T	C	2227	PASS	2.425e-5	nfe	5.2999999999999994e-5	0	62	5.2999999999999994e-5
chr19-047673664-T-A	chr19	47673664	T	A	1417	PASS	6.9241e-4	nfe	8.430000000000002e-4	2	40	8.430000000000002e-4
chr19-047673698-G-A	chr19	47673698	G	A	296759	PASS	0.015297	afr	0.00722	4	118	0.015297
chr19-047675868-C-T	chr19	47675868	C	T	75712	PASS	0.0035632	nfe	0.00219	1	134	0.0035632
chr19-047676024-A-C	chr19	47676024	A	C	140	VQSRTrancheSNP99.90to99.95	2.954e-5	nfe	1.0699999999999996e-4	0	12	1.0699999999999996e-4
chr19-047676042-T-*	chr19	47676042	T	*	7352	VQSRTrancheSNP99.90to99.95	0	none	0	0	8	1e-6
chr19-047676042-T-C	chr19	47676042	T	C	7352	VQSRTrancheSNP99.90to99.95	0	none	0	0	8	1e-6
chr19-047676042-T-G	chr19	47676042	T	G	7352	VQSRTrancheSNP99.90to99.95	0.012185	eas	0.01333699999999999	2	8	0.01333699999999999
chr19-047676045-G-*	chr19	47676045	G	*	3644	VQSRTrancheSNP99.80to99.90	0	none	0	0	10	1e-6
chr19-047676045-G-C	chr19	47676045	G	C	3644	VQSRTrancheSNP99.80to99.90	0.0040555	eas	0.003969	0	10	0.0040555
chr19-047676056-T-*	chr19	47676056	T	*	1208	PASS	0	none	0	0	92	1e-6
chr19-047676056-T-G	chr19	47676056	T	G	1208	PASS	1.5608e-4	nfe	0.002312	1	92	0.002312
chr19-047678879-CTT-C	chr19	47678879	CTT	C	8005	PASS	0	none	2.2000000000000003e-5	0	30	2.2000000000000003e-5
chr19-047678879-CTT-CT	chr19	47678879	CTT	CT	8005	PASS	0	none	0.00132199999999999	0	30	0.00132199999999999
chr19-047678879-CTT-CTTT	chr19	47678879	CTT	CTTT	8005	PASS	0	none	0.00448	0	30	0.00448
chr19-047678879-CTT-CTTTT	chr19	47678879	CTT	CTTTT	8005	PASS	0	none	9e-6	0	30	9e-6
chr19-047678879-CTT-TTT	chr19	47678879	CTT	TTT	8005	PASS	0	none	9e-6	0	30	9e-6
chr19-047678901-CTTTT-*	chr19	47678901	CTTTT	*	51877	PASS	0	none	0	0	8	1e-6
chr19-047678901-CTTTT-C	chr19	47678901	CTTTT	C	51877	PASS	0	none	0	0	8	1e-6
chr19-047678901-CTTTT-CT	chr19	47678901	CTTTT	CT	51877	PASS	0	none	8.9e-5	0	8	8.9e-5
chr19-047678901-CTTTT-CTT	chr19	47678901	CTTTT	CTT	51877	PASS	0	none	9.610000000000004e-4	0	8	9.610000000000004e-4
chr19-047678901-CTTTT-CTTT	chr19	47678901	CTTTT	CTTT	51877	PASS	0	none	0.020689	0	8	0.020689
chr19-047678901-CTTTT-CTTTTT	chr19	47678901	CTTTT	CTTTTT	51877	PASS	0	none	0.01252699999999999	0	8	0.01252699999999999
chr19-047678901-CTTTT-CTTTTTT	chr19	47678901	CTTTT	CTTTTTT	51877	PASS	0	none	2.500000000000001e-4	0	8	2.500000000000001e-4
chr19-047678901-CTTTT-CTTTTTTT	chr19	47678901	CTTTT	CTTTTTTT	51877	PASS	0	none	2.2000000000000003e-5	0	8	2.2000000000000003e-5
chr19-047678901-CTTTT-GTTTT	chr19	47678901	CTTTT	GTTTT	51877	PASS	0	none	0	0	8	1e-6
chr19-047679079-T-A	chr19	47679079	T	A	128211	PASS	0.083851	sas	0.02519200000000001	4	112	0.083851
chr19-047679114-C-T	chr19	47679114	C	T	854913	PASS	0.28763	eas	0.11668600000000004	18	132	0.28763
chr19-047679251-G-A	chr19	47679251	G	A	5514198	PASS	0.66695	eas	0.3735369999999995	50	134	0.66695
chr19-047679251-G-C	chr19	47679251	G	C	5514198	PASS	0	none	9e-6	0	134	9e-6
chr19-047679265-A-C	chr19	47679265	A	C	4148922	PASS	0	none	0	0	134	1e-6
chr19-047679265-A-G	chr19	47679265	A	G	4148922	PASS	0.45687	afr	0.26767899999999967	31	134	0.45687
chr19-047679311-C-T	chr19	47679311	C	T	17019019	PASS	0.95513	eas	0.7185220000000002	89	134	0.95513
chr19-047679441-G-A	chr19	47679441	G	A	5880	PASS	0.0037669	afr	1.0799999999999996e-4	1	134	0.0037669
chr19-047679530-C-T	chr19	47679530	C	T	11717022	PASS	0.40647	afr	0.2822029999999997	27	134	0.40647
chr19-047679662-C-T	chr19	47679662	C	T	341707	PASS	0.015081	nfe	0.007172	2	134	0.015081
chr19-047679689-T-*	chr19	47679689	T	*	37768252	PASS	0	none	0	0	134	1e-6
chr19-047679689-T-C	chr19	47679689	T	C	37768252	PASS	0.95587	eas	0.7398080000000001	89	134	0.95587
chr19-047679857-A-G	chr19	47679857	A	G	35505369	PASS	0.95569	eas	0.7401330000000002	89	134	0.95569
chr19-047680316-C-T	chr19	47680316	C	T	130612	PASS	0.0035291	nfe	0.00209	1	134	0.0035291
chr19-047680403-G-A	chr19	47680403	G	A	539516	PASS	0.035584	afr	0.00849599999999998	4	134	0.035584
chr19-047680514-C-T	chr19	47680514	C	T	16297301	PASS	0.43266	afr	0.29151799999999944	31	134	0.43266
chr19-047680598-C-T	chr19	47680598	C	T	62207	PASS	0.0015045	nfe	8.930000000000006e-4	2	134	0.0015045
chr19-047680772-C-A	chr19	47680772	C	A	85121	PASS	0.0023869	nfe	0.00171799999999999	1	134	0.0023869
chr19-047681217-C-T	chr19	47681217	C	T	13133594	PASS	0.43255	afr	0.2917609999999995	31	134	0.43255
chr19-047681289-G-T	chr19	47681289	G	T	42251	PASS	0.0055573	afr	6.800000000000003e-4	1	130	0.0055573
chr19-047681290-G-A	chr19	47681290	G	A	18832933	PASS	0.66722	eas	0.4428609999999999	55	130	0.66722
chr19-047681385-TGG-T	chr19	47681385	TGG	T	14738160.97	PASS	2.032e-5	nfe	2.2000000000000003e-5	0	128	2.2000000000000003e-5
chr19-047681385-TGG-TG	chr19	47681385	TGG	TG	14738160.97	PASS	0	none	0.7392810000000001	85	128	0.7392810000000001
chr19-047681385-TGG-TGGG	chr19	47681385	TGG	TGGG	14738160.97	PASS	0	none	1.88e-4	0	128	1.88e-4
chr19-047681890-G-A	chr19	47681890	G	A	6516343	PASS	0.66564	eas	0.43668999999999986	56	134	0.66564
chr19-047681890-G-C	chr19	47681890	G	C	6516343	PASS	3.91e-6	nfe	0	0	134	3.91e-6
chr19-047682202-C-A	chr19	47682202	C	A	1738	PASS	6.93e-6	nfe	9e-6	0	134	9e-6
chr19-047682202-C-T	chr19	47682202	C	T	1738	PASS	4.49e-6	nfe	0	1	134	4.49e-6
chr19-047682220-G-A	chr19	47682220	G	A	77809	PASS	0.073217	eas	0.004288	1	134	0.073217
chr19-047682232-C-G	chr19	47682232	C	G	4782736	PASS	0.43908	afr	0.2809879999999996	31	134	0.43908
chr19-047694082-CG-AG	chr19	47694082	CG	AG	10876	VQSRTrancheINDEL99.50to99.90	0	none	0	0	124	1e-6
chr19-047694082-CG-C	chr19	47694082	CG	C	10876	VQSRTrancheINDEL99.50to99.90	7.249e-5	sas	7.099999999999998e-5	0	124	7.249e-5
chr19-047694082-CG-CGG	chr19	47694082	CG	CGG	10876	VQSRTrancheINDEL99.50to99.90	0	none	5.2999999999999994e-5	0	124	5.2999999999999994e-5
chr19-047694082-CG-GG	chr19	47694082	CG	GG	10876	VQSRTrancheINDEL99.50to99.90	0	none	9e-6	0	124	9e-6
chr19-047694082-CG-TG	chr19	47694082	CG	TG	10876	VQSRTrancheINDEL99.50to99.90	0	none	4.950000000000003e-4	1	124	4.950000000000003e-4
chr19-047694544-G-A	chr19	47694544	G	A	36140	PASS	0.0019247	nfe	6.330000000000003e-4	1	108	0.0019247
chr19-047694639-C-A	chr19	47694639	C	A	1867	PASS	6.533e-5	eas	0	0	134	6.533e-5
chr19-047694639-C-G	chr19	47694639	C	G	1867	PASS	0.0021694	afr	0	1	134	0.0021694
chr19-047695211-A-C	chr19	47695211	A	C	20237013	PASS	0.9555	eas	0.7151100000000001	88	134	0.9555
chr19-047695211-A-T	chr19	47695211	A	T	20237013	PASS	0	none	9e-6	0	134	9e-6
chr19-047695300-G-A	chr19	47695300	G	A	11100311	PASS	0.66534	eas	0.44588399999999995	56	134	0.66534
chr19-047695342-TCCC-T	chr19	47695342	TCCC	T	108695.97	VQSRTrancheINDEL99.95to100.00	1.798e-5	amr	3.6999999999999985e-5	0	130	3.6999999999999985e-5
chr19-047695342-TCCC-TCACCC	chr19	47695342	TCCC	TCACCC	108695.97	VQSRTrancheINDEL99.95to100.00	0	none	0	0	130	1e-6
chr19-047695342-TCCC-TCACCCCCC	chr19	47695342	TCCC	TCACCCCCC	108695.97	VQSRTrancheINDEL99.95to100.00	0	none	0	0	130	1e-6
chr19-047695342-TCCC-TCCACCC	chr19	47695342	TCCC	TCCACCC	108695.97	VQSRTrancheINDEL99.95to100.00	0	none	9e-6	0	130	9e-6
chr19-047695342-TCCC-TCCACCCC	chr19	47695342	TCCC	TCCACCCC	108695.97	VQSRTrancheINDEL99.95to100.00	0	none	9e-6	0	130	9e-6
chr19-047695342-TCCC-TCCACCCCC	chr19	47695342	TCCC	TCCACCCCC	108695.97	VQSRTrancheINDEL99.95to100.00	0	none	9e-6	0	130	9e-6
chr19-047695342-TCCC-TCCACCCCCCC	chr19	47695342	TCCC	TCCACCCCCCC	108695.97	VQSRTrancheINDEL99.95to100.00	0	none	0	0	130	1e-6
chr19-047695342-TCCC-TCCCACCC	chr19	47695342	TCCC	TCCCACCC	108695.97	VQSRTrancheINDEL99.95to100.00	0	none	0	0	130	1e-6
chr19-047695342-TCCC-TCCCACCCC	chr19	47695342	TCCC	TCCCACCCC	108695.97	VQSRTrancheINDEL99.95to100.00	0	none	0	0	130	1e-6
chr19-047695342-TCCC-TCCCC	chr19	47695342	TCCC	TCCCC	108695.97	VQSRTrancheINDEL99.95to100.00	0	none	4.500000000000005e-4	0	130	4.500000000000005e-4
chr19-047695342-TCCC-TCCCCC	chr19	47695342	TCCC	TCCCCC	108695.97	VQSRTrancheINDEL99.95to100.00	0	none	2.2999999999999995e-4	0	130	2.2999999999999995e-4
chr19-047695342-TCCC-TCCCCCC	chr19	47695342	TCCC	TCCCCCC	108695.97	VQSRTrancheINDEL99.95to100.00	0	none	7.099999999999998e-5	0	130	7.099999999999998e-5
chr19-047695342-TCCC-TCCCCCCC	chr19	47695342	TCCC	TCCCCCCC	108695.97	VQSRTrancheINDEL99.95to100.00	0	none	5.2999999999999994e-5	0	130	5.2999999999999994e-5
chr19-047695342-TCCC-TCCCCCCCC	chr19	47695342	TCCC	TCCCCCCCC	108695.97	VQSRTrancheINDEL99.95to100.00	0	none	3.3800000000000046e-4	0	130	3.3800000000000046e-4
chr19-047695342-TCCC-TCCCCCCCCC	chr19	47695342	TCCC	TCCCCCCCCC	108695.97	VQSRTrancheINDEL99.95to100.00	0	none	5.2999999999999994e-5	0	130	5.2999999999999994e-5
chr19-047695342-TCCC-TCCCCCCCCCC	chr19	47695342	TCCC	TCCCCCCCCCC	108695.97	VQSRTrancheINDEL99.95to100.00	0	none	9e-6	0	130	9e-6
chr19-047695342-TCCC-TCCCCCCCCCCC	chr19	47695342	TCCC	TCCCCCCCCCCC	108695.97	VQSRTrancheINDEL99.95to100.00	0	none	3.6999999999999985e-5	0	130	3.6999999999999985e-5
chr19-047695342-TCCC-TCCCCCCCCCCCC	chr19	47695342	TCCC	TCCCCCCCCCCCC	108695.97	VQSRTrancheINDEL99.95to100.00	0	none	2.5100000000000014e-4	0	130	2.5100000000000014e-4
chr19-047695342-TCCC-TCCCCCCCCCCCCC	chr19	47695342	TCCC	TCCCCCCCCCCCCC	108695.97	VQSRTrancheINDEL99.95to100.00	0	none	2.2000000000000003e-5	0	130	2.2000000000000003e-5
chr19-047695342-TCCC-TCCCCCCCCCCCCCC	chr19	47695342	TCCC	TCCCCCCCCCCCCCC	108695.97	VQSRTrancheINDEL99.95to100.00	0	none	1.47e-4	0	130	1.47e-4
chr19-047695342-TCCC-TCCCCCCCCCCCCCCC	chr19	47695342	TCCC	TCCCCCCCCCCCCCCC	108695.97	VQSRTrancheINDEL99.95to100.00	0	none	8.9e-5	0	130	8.9e-5
chr19-047695342-TCCC-TCCCCCCCCCCCCCCCC	chr19	47695342	TCCC	TCCCCCCCCCCCCCCCC	108695.97	VQSRTrancheINDEL99.95to100.00	0	none	3.6999999999999985e-5	0	130	3.6999999999999985e-5
chr19-047695342-TCCC-TCCCCCCCCCCCCCCCCC	chr19	47695342	TCCC	TCCCCCCCCCCCCCCCCC	108695.97	VQSRTrancheINDEL99.95to100.00	0	none	5.2999999999999994e-5	0	130	5.2999999999999994e-5
chr19-047695342-TCCC-TCCCCCCCCCCCCCCCCCC	chr19	47695342	TCCC	TCCCCCCCCCCCCCCCCCC	108695.97	VQSRTrancheINDEL99.95to100.00	0	none	1.6699999999999994e-4	0	130	1.6699999999999994e-4
chr19-047695342-TCCC-TCCCCCCCCCCCCCCCCCCC	chr19	47695342	TCCC	TCCCCCCCCCCCCCCCCCCC	108695.97	VQSRTrancheINDEL99.95to100.00	0	none	2.7300000000000035e-4	0	130	2.7300000000000035e-4
chr19-047695342-TCCC-TCCCCCCCCCCCCCCCCCCCC	chr19	47695342	TCCC	TCCCCCCCCCCCCCCCCCCCC	108695.97	VQSRTrancheINDEL99.95to100.00	0	none	2.9400000000000004e-4	0	130	2.9400000000000004e-4
chr19-047695342-TCCC-TCCCCCCCCCCCCCCCCCCCCC	chr19	47695342	TCCC	TCCCCCCCCCCCCCCCCCCCCC	108695.97	VQSRTrancheINDEL99.95to100.00	0	none	1.0799999999999996e-4	0	130	1.0799999999999996e-4
chr19-047695342-TCCC-TCCCCCCCCCCCCCCCCCCCCCC	chr19	47695342	TCCC	TCCCCCCCCCCCCCCCCCCCCCC	108695.97	VQSRTrancheINDEL99.95to100.00	0	none	7.099999999999998e-5	0	130	7.099999999999998e-5
chr19-047695342-TCCC-TCCCCCCCCCCCCCCCCCCCCCCC	chr19	47695342	TCCC	TCCCCCCCCCCCCCCCCCCCCCCC	108695.97	VQSRTrancheINDEL99.95to100.00	0	none	1.47e-4	0	130	1.47e-4
chr19-047695342-TCCC-TCCCCCCCCCCCCCCCCCCCCCCCC	chr19	47695342	TCCC	TCCCCCCCCCCCCCCCCCCCCCCCC	108695.97	VQSRTrancheINDEL99.95to100.00	0	none	1.6699999999999994e-4	0	130	1.6699999999999994e-4
chr19-047695342-TCCC-TCCCCCCCCCCCCCCCCCCCCCCCCC	chr19	47695342	TCCC	TCCCCCCCCCCCCCCCCCCCCCCCCC	108695.97	VQSRTrancheINDEL99.95to100.00	0	none	9e-6	0	130	9e-6
chr19-047695342-TCCC-TCCCCCCCCCCCCCCCCCCCCCCCCCC	chr19	47695342	TCCC	TCCCCCCCCCCCCCCCCCCCCCCCCCC	108695.97	VQSRTrancheINDEL99.95to100.00	0	none	2.2000000000000003e-5	0	130	2.2000000000000003e-5
chr19-047695342-TCCC-TCCCCCCCCCCCCCCCCCCCCCCCCCCC	chr19	47695342	TCCC	TCCCCCCCCCCCCCCCCCCCCCCCCCCC	108695.97	VQSRTrancheINDEL99.95to100.00	0	none	1.27e-4	0	130	1.27e-4
chr19-047695342-TCCC-TCCCCCCCCCCCCCCCCCCCCCCCCCCCC	chr19	47695342	TCCC	TCCCCCCCCCCCCCCCCCCCCCCCCCCCC	108695.97	VQSRTrancheINDEL99.95to100.00	0	none	1.47e-4	0	130	1.47e-4
chr19-047695342-TCCC-TCCCCCCCCCCCCCCCCCCCCCCCCCCCCC	chr19	47695342	TCCC	TCCCCCCCCCCCCCCCCCCCCCCCCCCCCC	108695.97	VQSRTrancheINDEL99.95to100.00	0	none	0	0	130	1e-6
chr19-047695342-TCCC-TCCCCCCCCCCCCCCCCCCCCCCCCCCCCCC	chr19	47695342	TCCC	TCCCCCCCCCCCCCCCCCCCCCCCCCCCCCC	108695.97	VQSRTrancheINDEL99.95to100.00	0	none	5.2999999999999994e-5	0	130	5.2999999999999994e-5
chr19-047695342-TCCC-TCCCCCCCCCCCCCCCCCCCCCCCCCCCCCCC	chr19	47695342	TCCC	TCCCCCCCCCCCCCCCCCCCCCCCCCCCCCCC	108695.97	VQSRTrancheINDEL99.95to100.00	0	none	9e-6	0	130	9e-6
chr19-047695342-TCCC-TCCCCCCCCCCCCCCCCCCCCCCCCCCCCCCCCCC	chr19	47695342	TCCC	TCCCCCCCCCCCCCCCCCCCCCCCCCCCCCCCCCC	108695.97	VQSRTrancheINDEL99.95to100.00	0	none	9e-6	0	130	9e-6
chr19-047695342-TCCC-TCCCCCCCCCCCCCCCCCCCCCCCCCCCCCCCCCCCCCCCCCC	chr19	47695342	TCCC	TCCCCCCCCCCCCCCCCCCCCCCCCCCCCCCCCCCCCCCCCCC	108695.97	VQSRTrancheINDEL99.95to100.00	0	none	0	0	130	1e-6
chr19-047695342-TCCC-TCCCCCCCCCCCCCCCCCCCCCCCCCCCCCCCCCCCCCCCCCCCCCC	chr19	47695342	TCCC	TCCCCCCCCCCCCCCCCCCCCCCCCCCCCCCCCCCCCCCCCCCCCCC	108695.97	VQSRTrancheINDEL99.95to100.00	0	none	0	0	130	1e-6
chr19-047695342-TCCC-TCCCCCCCCCCCCCCCCCCCCCCCCCCCCCCCCCCCCCCCCCCCCCCC	chr19	47695342	TCCC	TCCCCCCCCCCCCCCCCCCCCCCCCCCCCCCCCCCCCCCCCCCCCCCC	108695.97	VQSRTrancheINDEL99.95to100.00	0	none	0	0	130	1e-6
chr19-047695342-TCCC-TCCCCCCCCCCCCCCCCCCCCCCCCCCCCCCCCCCCCCCCCCCCCCCCC	chr19	47695342	TCCC	TCCCCCCCCCCCCCCCCCCCCCCCCCCCCCCCCCCCCCCCCCCCCCCCC	108695.97	VQSRTrancheINDEL99.95to100.00	0	none	0	0	130	1e-6
chr19-047695342-TCCC-TCCCCCCCCCCCCCCCCCCCCCCCCCCCCCCCCCCCCCCCCCCCCCCCCC	chr19	47695342	TCCC	TCCCCCCCCCCCCCCCCCCCCCCCCCCCCCCCCCCCCCCCCCCCCCCCCC	108695.97	VQSRTrancheINDEL99.95to100.00	0	none	0	0	130	1e-6
chr19-047695342-TCCC-TCCCCCCCCCCCCCCCCCCCCCCCCCCCCCCCCCCCCCCCCCCCCCCCCCC	chr19	47695342	TCCC	TCCCCCCCCCCCCCCCCCCCCCCCCCCCCCCCCCCCCCCCCCCCCCCCCCC	108695.97	VQSRTrancheINDEL99.95to100.00	0	none	0	0	130	1e-6
chr19-047695342-TCCC-TCCCCCCCCCCCCCCCCCCCCCCCCCCCCCCCCCCCCCCTCCCCCCCC	chr19	47695342	TCCC	TCCCCCCCCCCCCCCCCCCCCCCCCCCCCCCCCCCCCCCTCCCCCCCC	108695.97	VQSRTrancheINDEL99.95to100.00	0	none	0	0	130	1e-6
chr19-047695342-TCCC-TCCCCCCCTCCCCCC	chr19	47695342	TCCC	TCCCCCCCTCCCCCC	108695.97	VQSRTrancheINDEL99.95to100.00	0	none	0	0	130	1e-6
chr19-047695342-TCCC-TCCGCCC	chr19	47695342	TCCC	TCCGCCC	108695.97	VQSRTrancheINDEL99.95to100.00	0	none	0	0	130	1e-6
chr19-047695342-TCCC-TCCTCCCC	chr19	47695342	TCCC	TCCTCCCC	108695.97	VQSRTrancheINDEL99.95to100.00	0	none	9e-6	0	130	9e-6
chr19-047695342-TCCC-TCCTCCCCC	chr19	47695342	TCCC	TCCTCCCCC	108695.97	VQSRTrancheINDEL99.95to100.00	0	none	0	0	130	1e-6
chr19-047695342-TCCC-TCGCCCC	chr19	47695342	TCCC	TCGCCCC	108695.97	VQSRTrancheINDEL99.95to100.00	0	none	0	0	130	1e-6
chr19-047695342-TCCC-TCGCCCCC	chr19	47695342	TCCC	TCGCCCCC	108695.97	VQSRTrancheINDEL99.95to100.00	0	none	0	0	130	1e-6
chr19-047695342-TCCC-TCGCCCCCCCCCCCCCCCCCCCCCCCCC	chr19	47695342	TCCC	TCGCCCCCCCCCCCCCCCCCCCCCCCCC	108695.97	VQSRTrancheINDEL99.95to100.00	0	none	0	0	130	1e-6
chr19-047695342-TCCC-TCGCCGCCCC	chr19	47695342	TCCC	TCGCCGCCCC	108695.97	VQSRTrancheINDEL99.95to100.00	0	none	0	0	130	1e-6
chr19-047695342-TCCC-TCGGCCCCCCCCCCCCCCCCCCCCCCCCC	chr19	47695342	TCCC	TCGGCCCCCCCCCCCCCCCCCCCCCCCCC	108695.97	VQSRTrancheINDEL99.95to100.00	0	none	0	0	130	1e-6
chr19-047695342-TCCC-TCGGCCCCCCCCCCCCCCCCCCCCCCCCCC	chr19	47695342	TCCC	TCGGCCCCCCCCCCCCCCCCCCCCCCCCCC	108695.97	VQSRTrancheINDEL99.95to100.00	0	none	0	0	130	1e-6
chr19-047695342-TCCC-TCGGCCCCCCCCCCCCCCCCCCCCCCCCCCC	chr19	47695342	TCCC	TCGGCCCCCCCCCCCCCCCCCCCCCCCCCCC	108695.97	VQSRTrancheINDEL99.95to100.00	0	none	0	0	130	1e-6
chr19-047695342-TCCC-TCGGCGCCCCCCCCC	chr19	47695342	TCCC	TCGGCGCCCCCCCCC	108695.97	VQSRTrancheINDEL99.95to100.00	0	none	0	0	130	1e-6
chr19-047695342-TCCC-TCGGCGCCCCCCCCCCCCCCCCCCCCCCCCCC	chr19	47695342	TCCC	TCGGCGCCCCCCCCCCCCCCCCCCCCCCCCCC	108695.97	VQSRTrancheINDEL99.95to100.00	0	none	0	0	130	1e-6
chr19-047695342-TCCC-TCGGGCCCC	chr19	47695342	TCCC	TCGGGCCCC	108695.97	VQSRTrancheINDEL99.95to100.00	0	none	0	0	130	1e-6
chr19-047695342-TCCC-TCGGGCCCCCCCC	chr19	47695342	TCCC	TCGGGCCCCCCCC	108695.97	VQSRTrancheINDEL99.95to100.00	0	none	9e-6	0	130	9e-6
chr19-047695342-TCCC-TCGGGCCCCCCCCCCCC	chr19	47695342	TCCC	TCGGGCCCCCCCCCCCC	108695.97	VQSRTrancheINDEL99.95to100.00	0	none	0	0	130	1e-6
chr19-047695342-TCCC-TCGGGCCCCCCCCCCCCC	chr19	47695342	TCCC	TCGGGCCCCCCCCCCCCC	108695.97	VQSRTrancheINDEL99.95to100.00	0	none	0	0	130	1e-6
chr19-047695342-TCCC-TCGGGCCCCCCCCCCCCCCCCCC	chr19	47695342	TCCC	TCGGGCCCCCCCCCCCCCCCCCC	108695.97	VQSRTrancheINDEL99.95to100.00	0	none	0	0	130	1e-6
chr19-047695342-TCCC-TCGGGCCCCCCCCCCCCCCCCCCCCCCC	chr19	47695342	TCCC	TCGGGCCCCCCCCCCCCCCCCCCCCCCC	108695.97	VQSRTrancheINDEL99.95to100.00	0	none	0	0	130	1e-6
chr19-047695342-TCCC-TCGGGCCCCCCCCCCCCCCCCCCCCCCCCCCC	chr19	47695342	TCCC	TCGGGCCCCCCCCCCCCCCCCCCCCCCCCCCC	108695.97	VQSRTrancheINDEL99.95to100.00	0	none	0	0	130	1e-6
chr19-047695342-TCCC-TCGGGCCCCCCCCCCCCCCCCCCCCCCCCCCCC	chr19	47695342	TCCC	TCGGGCCCCCCCCCCCCCCCCCCCCCCCCCCCC	108695.97	VQSRTrancheINDEL99.95to100.00	0	none	0	0	130	1e-6
chr19-047695342-TCCC-TCGGGCCCCCCCCCCCCCCCCCCCCCCCCCCCCCCC	chr19	47695342	TCCC	TCGGGCCCCCCCCCCCCCCCCCCCCCCCCCCCCCCC	108695.97	VQSRTrancheINDEL99.95to100.00	0	none	0	0	130	1e-6
chr19-047695342-TCCC-TCGGGGCCCCCC	chr19	47695342	TCCC	TCGGGGCCCCCC	108695.97	VQSRTrancheINDEL99.95to100.00	0	none	0	0	130	1e-6
chr19-047695342-TCCC-TCGGGGCCCCCCCCCCC	chr19	47695342	TCCC	TCGGGGCCCCCCCCCCC	108695.97	VQSRTrancheINDEL99.95to100.00	0	none	0	0	130	1e-6
chr19-047695342-TCCC-TCGGGGCCCCCCCCCCCC	chr19	47695342	TCCC	TCGGGGCCCCCCCCCCCC	108695.97	VQSRTrancheINDEL99.95to100.00	0	none	0	0	130	1e-6
chr19-047695342-TCCC-TCGGGGCCCCCCCCCCCCCCCCCC	chr19	47695342	TCCC	TCGGGGCCCCCCCCCCCCCCCCCC	108695.97	VQSRTrancheINDEL99.95to100.00	0	none	9e-6	0	130	9e-6
chr19-047695342-TCCC-TCGGGGCCCCCCCCCCCCCCCCCCCCC	chr19	47695342	TCCC	TCGGGGCCCCCCCCCCCCCCCCCCCCC	108695.97	VQSRTrancheINDEL99.95to100.00	0	none	0	0	130	1e-6
chr19-047695342-TCCC-TCGGGGCCCCCCCCCCCCCCCCCCCCCC	chr19	47695342	TCCC	TCGGGGCCCCCCCCCCCCCCCCCCCCCC	108695.97	VQSRTrancheINDEL99.95to100.00	0	none	9e-6	0	130	9e-6
chr19-047695342-TCCC-TCGGGGCCCCCCCCCCCCCCCCCCCCCCC	chr19	47695342	TCCC	TCGGGGCCCCCCCCCCCCCCCCCCCCCCC	108695.97	VQSRTrancheINDEL99.95to100.00	0	none	3.6999999999999985e-5	0	130	3.6999999999999985e-5
chr19-047695342-TCCC-TCGGGGCCCCCCCCCCCCCCCCCCCCCCCC	chr19	47695342	TCCC	TCGGGGCCCCCCCCCCCCCCCCCCCCCCCC	108695.97	VQSRTrancheINDEL99.95to100.00	0	none	0	0	130	1e-6
chr19-047695342-TCCC-TCGGGGCCCCCCCCCCCCCCCCCCCCCCCCC	chr19	47695342	TCCC	TCGGGGCCCCCCCCCCCCCCCCCCCCCCCCC	108695.97	VQSRTrancheINDEL99.95to100.00	0	none	9e-6	0	130	9e-6
chr19-047695342-TCCC-TCGGGGCCCCCCCCCCCCCCCCCCCCCCCCCC	chr19	47695342	TCCC	TCGGGGCCCCCCCCCCCCCCCCCCCCCCCCCC	108695.97	VQSRTrancheINDEL99.95to100.00	0	none	5.2999999999999994e-5	0	130	5.2999999999999994e-5
chr19-047695342-TCCC-TCGGGGCCCCCCCCCCCCCCCCCCCCCCCCCCC	chr19	47695342	TCCC	TCGGGGCCCCCCCCCCCCCCCCCCCCCCCCCCC	108695.97	VQSRTrancheINDEL99.95to100.00	0	none	9e-6	0	130	9e-6
chr19-047695342-TCCC-TCGGGGCCCCCCCCCCCCCCCCCCCCCCCCCCCC	chr19	47695342	TCCC	TCGGGGCCCCCCCCCCCCCCCCCCCCCCCCCCCC	108695.97	VQSRTrancheINDEL99.95to100.00	0	none	3.6999999999999985e-5	0	130	3.6999999999999985e-5
chr19-047695342-TCCC-TCGGGGCCCCCCCCCCCCCCCCCCCCCCCCCCCCC	chr19	47695342	TCCC	TCGGGGCCCCCCCCCCCCCCCCCCCCCCCCCCCCC	108695.97	VQSRTrancheINDEL99.95to100.00	0	none	0	0	130	1e-6
chr19-047695342-TCCC-TCGGGGCCCCCCCCCCCCCCCCCCCCCCCCCCCCCC	chr19	47695342	TCCC	TCGGGGCCCCCCCCCCCCCCCCCCCCCCCCCCCCCC	108695.97	VQSRTrancheINDEL99.95to100.00	0	none	9e-6	0	130	9e-6
chr19-047695342-TCCC-TCGGGGCCCCCCCCCCCCCCCCCCCCCCCCCCCCCCC	chr19	47695342	TCCC	TCGGGGCCCCCCCCCCCCCCCCCCCCCCCCCCCCCCC	108695.97	VQSRTrancheINDEL99.95to100.00	0	none	9e-6	0	130	9e-6
chr19-047695342-TCCC-TCGGGGCCCCCCCCCCCCCCCCCCCCCCCCCCCCCCCC	chr19	47695342	TCCC	TCGGGGCCCCCCCCCCCCCCCCCCCCCCCCCCCCCCCC	108695.97	VQSRTrancheINDEL99.95to100.00	0	none	9e-6	0	130	9e-6
chr19-047695342-TCCC-TCGGGGCCCCCCCCCCCCCCCCCCCCCCCCCCCCCCCCC	chr19	47695342	TCCC	TCGGGGCCCCCCCCCCCCCCCCCCCCCCCCCCCCCCCCC	108695.97	VQSRTrancheINDEL99.95to100.00	0	none	0	0	130	1e-6
chr19-047695342-TCCC-TCGGGGCCCCCCCCCCCCCCCCCCCCCCCCCCCCCCCCCCCCCCCCCCCCC	chr19	47695342	TCCC	TCGGGGCCCCCCCCCCCCCCCCCCCCCCCCCCCCCCCCCCCCCCCCCCCCC	108695.97	VQSRTrancheINDEL99.95to100.00	0	none	0	0	130	1e-6
chr19-047695342-TCCC-TCGGGGCGCCCCCCCCCCCCCCCC	chr19	47695342	TCCC	TCGGGGCGCCCCCCCCCCCCCCCC	108695.97	VQSRTrancheINDEL99.95to100.00	0	none	0	0	130	1e-6
chr19-047695342-TCCC-TCGGGGCGCCCCCCCCCCCCCCCCCCCCCCCCCCC	chr19	47695342	TCCC	TCGGGGCGCCCCCCCCCCCCCCCCCCCCCCCCCCC	108695.97	VQSRTrancheINDEL99.95to100.00	0	none	0	0	130	1e-6
chr19-047695342-TCCC-TCGGGGGCCCC	chr19	47695342	TCCC	TCGGGGGCCCC	108695.97	VQSRTrancheINDEL99.95to100.00	0	none	0	0	130	1e-6
chr19-047695342-TCCC-TCGGGGGCCCCC	chr19	47695342	TCCC	TCGGGGGCCCCC	108695.97	VQSRTrancheINDEL99.95to100.00	0	none	0	0	130	1e-6
chr19-047695342-TCCC-TCGGGGGCCCCCCC	chr19	47695342	TCCC	TCGGGGGCCCCCCC	108695.97	VQSRTrancheINDEL99.95to100.00	0	none	0	0	130	1e-6
chr19-047695342-TCCC-TCGGGGGCCCCCCCC	chr19	47695342	TCCC	TCGGGGGCCCCCCCC	108695.97	VQSRTrancheINDEL99.95to100.00	0	none	0	0	130	1e-6
chr19-047695342-TCCC-TCGGGGGCCCCCCCCC	chr19	47695342	TCCC	TCGGGGGCCCCCCCCC	108695.97	VQSRTrancheINDEL99.95to100.00	0	none	2.2000000000000003e-5	0	130	2.2000000000000003e-5
chr19-047695342-TCCC-TCGGGGGCCCCCCCCCCCCCC	chr19	47695342	TCCC	TCGGGGGCCCCCCCCCCCCCC	108695.97	VQSRTrancheINDEL99.95to100.00	0	none	0	0	130	1e-6
chr19-047695342-TCCC-TCGGGGGCCCCCCCCCCCCCCC	chr19	47695342	TCCC	TCGGGGGCCCCCCCCCCCCCCC	108695.97	VQSRTrancheINDEL99.95to100.00	0	none	9e-6	0	130	9e-6
chr19-047695342-TCCC-TCGGGGGCCCCCCCCCCCCCCCC	chr19	47695342	TCCC	TCGGGGGCCCCCCCCCCCCCCCC	108695.97	VQSRTrancheINDEL99.95to100.00	0	none	0	0	130	1e-6
chr19-047695342-TCCC-TCGGGGGCCCCCCCCCCCCCCCCCC	chr19	47695342	TCCC	TCGGGGGCCCCCCCCCCCCCCCCCC	108695.97	VQSRTrancheINDEL99.95to100.00	0	none	2.2000000000000003e-5	0	130	2.2000000000000003e-5
chr19-047695342-TCCC-TCGGGGGCCCCCCCCCCCCCCCCCCC	chr19	47695342	TCCC	TCGGGGGCCCCCCCCCCCCCCCCCCC	108695.97	VQSRTrancheINDEL99.95to100.00	0	none	9e-6	0	130	9e-6
chr19-047695342-TCCC-TCGGGGGCCCCCCCCCCCCCCCCCCCC	chr19	47695342	TCCC	TCGGGGGCCCCCCCCCCCCCCCCCCCC	108695.97	VQSRTrancheINDEL99.95to100.00	0	none	9e-6	0	130	9e-6
chr19-047695342-TCCC-TCGGGGGCCCCCCCCCCCCCCCCCCCCC	chr19	47695342	TCCC	TCGGGGGCCCCCCCCCCCCCCCCCCCCC	108695.97	VQSRTrancheINDEL99.95to100.00	0	none	5.2999999999999994e-5	0	130	5.2999999999999994e-5
chr19-047695342-TCCC-TCGGGGGCCCCCCCCCCCCCCCCCCCCCC	chr19	47695342	TCCC	TCGGGGGCCCCCCCCCCCCCCCCCCCCCC	108695.97	VQSRTrancheINDEL99.95to100.00	0	none	9e-6	0	130	9e-6
chr19-047695342-TCCC-TCGGGGGCCCCCCCCCCCCCCCCCCCCCCC	chr19	47695342	TCCC	TCGGGGGCCCCCCCCCCCCCCCCCCCCCCC	108695.97	VQSRTrancheINDEL99.95to100.00	0	none	2.2000000000000003e-5	0	130	2.2000000000000003e-5
chr19-047695342-TCCC-TCGGGGGCCCCCCCCCCCCCCCCCCCCCCCACCCCCCCCCCCCCCC	chr19	47695342	TCCC	TCGGGGGCCCCCCCCCCCCCCCCCCCCCCCACCCCCCCCCCCCCCC	108695.97	VQSRTrancheINDEL99.95to100.00	0	none	0	0	130	1e-6
chr19-047695342-TCCC-TCGGGGGCCCCCCCCCCCCCCCCCCCCCCCC	chr19	47695342	TCCC	TCGGGGGCCCCCCCCCCCCCCCCCCCCCCCC	108695.97	VQSRTrancheINDEL99.95to100.00	0	none	9e-6	0	130	9e-6
chr19-047695342-TCCC-TCGGGGGCCCCCCCCCCCCCCCCCCCCCCCCC	chr19	47695342	TCCC	TCGGGGGCCCCCCCCCCCCCCCCCCCCCCCCC	108695.97	VQSRTrancheINDEL99.95to100.00	0	none	3.6999999999999985e-5	1	130	3.6999999999999985e-5
chr19-047695342-TCCC-TCGGGGGCCCCCCCCCCCCCCCCCCCCCCCCCC	chr19	47695342	TCCC	TCGGGGGCCCCCCCCCCCCCCCCCCCCCCCCCC	108695.97	VQSRTrancheINDEL99.95to100.00	0	none	2.2000000000000003e-5	0	130	2.2000000000000003e-5
chr19-047695342-TCCC-TCGGGGGCCCCCCCCCCCCCCCCCCCCCCCCCCC	chr19	47695342	TCCC	TCGGGGGCCCCCCCCCCCCCCCCCCCCCCCCCCC	108695.97	VQSRTrancheINDEL99.95to100.00	0	none	2.2000000000000003e-5	0	130	2.2000000000000003e-5
chr19-047695342-TCCC-TCGGGGGCCCCCCCCCCCCCCCCCCCCCCCCCCCC	chr19	47695342	TCCC	TCGGGGGCCCCCCCCCCCCCCCCCCCCCCCCCCCC	108695.97	VQSRTrancheINDEL99.95to100.00	0	none	3.6999999999999985e-5	0	130	3.6999999999999985e-5
chr19-047695342-TCCC-TCGGGGGCCCCCCCCCCCCCCCCCCCCCCCCCCCCC	chr19	47695342	TCCC	TCGGGGGCCCCCCCCCCCCCCCCCCCCCCCCCCCCC	108695.97	VQSRTrancheINDEL99.95to100.00	0	none	0	0	130	1e-6
chr19-047695342-TCCC-TCGGGGGCCCCCCCCCCCCCCCCCCCCCCCCCCCCCC	chr19	47695342	TCCC	TCGGGGGCCCCCCCCCCCCCCCCCCCCCCCCCCCCCC	108695.97	VQSRTrancheINDEL99.95to100.00	0	none	2.2000000000000003e-5	0	130	2.2000000000000003e-5
chr19-047695342-TCCC-TCGGGGGCCCCCCCCCCCCCCCCCCCCCCCCCCCCCCC	chr19	47695342	TCCC	TCGGGGGCCCCCCCCCCCCCCCCCCCCCCCCCCCCCCC	108695.97	VQSRTrancheINDEL99.95to100.00	0	none	9e-6	0	130	9e-6
chr19-047695342-TCCC-TCGGGGGCCCCCCCCCCCCCCCCCCCCCCCCCCCCCCCC	chr19	47695342	TCCC	TCGGGGGCCCCCCCCCCCCCCCCCCCCCCCCCCCCCCCC	108695.97	VQSRTrancheINDEL99.95to100.00	0	none	2.2000000000000003e-5	0	130	2.2000000000000003e-5
chr19-047695342-TCCC-TCGGGGGCCCCCCCCCCCCCCCCCCCCCCCCCCCCCCCCACCCC	chr19	47695342	TCCC	TCGGGGGCCCCCCCCCCCCCCCCCCCCCCCCCCCCCCCCACCCC	108695.97	VQSRTrancheINDEL99.95to100.00	0	none	0	0	130	1e-6
chr19-047695342-TCCC-TCGGGGGCCCCCCCCCCCCCCCCCCCCCCCCCCCCCCCCC	chr19	47695342	TCCC	TCGGGGGCCCCCCCCCCCCCCCCCCCCCCCCCCCCCCCCC	108695.97	VQSRTrancheINDEL99.95to100.00	0	none	0	0	130	1e-6
chr19-047695342-TCCC-TCGGGGGCCCCCCCCCCCCCCCCCCCCCCCCCCCCCCCCCC	chr19	47695342	TCCC	TCGGGGGCCCCCCCCCCCCCCCCCCCCCCCCCCCCCCCCCC	108695.97	VQSRTrancheINDEL99.95to100.00	0	none	9e-6	0	130	9e-6
chr19-047695342-TCCC-TCGGGGGCCCCCCCCCCCCCCCCCCCCCCCCCCCCCCCCCCCC	chr19	47695342	TCCC	TCGGGGGCCCCCCCCCCCCCCCCCCCCCCCCCCCCCCCCCCCC	108695.97	VQSRTrancheINDEL99.95to100.00	0	none	0	0	130	1e-6
chr19-047695342-TCCC-TCGGGGGGCCC	chr19	47695342	TCCC	TCGGGGGGCCC	108695.97	VQSRTrancheINDEL99.95to100.00	0	none	9e-6	0	130	9e-6
chr19-047695342-TCCC-TCGGGGGGCCCC	chr19	47695342	TCCC	TCGGGGGGCCCC	108695.97	VQSRTrancheINDEL99.95to100.00	0	none	0	0	130	1e-6
chr19-047695342-TCCC-TCGGGGGGCCCCC	chr19	47695342	TCCC	TCGGGGGGCCCCC	108695.97	VQSRTrancheINDEL99.95to100.00	0	none	2.2000000000000003e-5	0	130	2.2000000000000003e-5
chr19-047695342-TCCC-TCGGGGGGCCCCCCC	chr19	47695342	TCCC	TCGGGGGGCCCCCCC	108695.97	VQSRTrancheINDEL99.95to100.00	0	none	0	0	130	1e-6
chr19-047695342-TCCC-TCGGGGGGCCCCCCCC	chr19	47695342	TCCC	TCGGGGGGCCCCCCCC	108695.97	VQSRTrancheINDEL99.95to100.00	0	none	0	0	130	1e-6
chr19-047695342-TCCC-TCGGGGGGCCCCCCCCCC	chr19	47695342	TCCC	TCGGGGGGCCCCCCCCCC	108695.97	VQSRTrancheINDEL99.95to100.00	0	none	0	0	130	1e-6
chr19-047695342-TCCC-TCGGGGGGCCCCCCCCCCCCCC	chr19	47695342	TCCC	TCGGGGGGCCCCCCCCCCCCCC	108695.97	VQSRTrancheINDEL99.95to100.00	0	none	9e-6	0	130	9e-6
chr19-047695342-TCCC-TCGGGGGGCCCCCCCCCCCCCCC	chr19	47695342	TCCC	TCGGGGGGCCCCCCCCCCCCCCC	108695.97	VQSRTrancheINDEL99.95to100.00	0	none	9e-6	0	130	9e-6
chr19-047695342-TCCC-TCGGGGGGCCCCCCCCCCCCCCCC	chr19	47695342	TCCC	TCGGGGGGCCCCCCCCCCCCCCCC	108695.97	VQSRTrancheINDEL99.95to100.00	0	none	0	0	130	1e-6
chr19-047695342-TCCC-TCGGGGGGCCCCCCCCCCCCCCCCC	chr19	47695342	TCCC	TCGGGGGGCCCCCCCCCCCCCCCCC	108695.97	VQSRTrancheINDEL99.95to100.00	0	none	9e-6	0	130	9e-6
chr19-047695342-TCCC-TCGGGGGGCCCCCCCCCCCCCCCCCC	chr19	47695342	TCCC	TCGGGGGGCCCCCCCCCCCCCCCCCC	108695.97	VQSRTrancheINDEL99.95to100.00	0	none	3.6999999999999985e-5	0	130	3.6999999999999985e-5
chr19-047695342-TCCC-TCGGGGGGCCCCCCCCCCCCCCCCCCC	chr19	47695342	TCCC	TCGGGGGGCCCCCCCCCCCCCCCCCCC	108695.97	VQSRTrancheINDEL99.95to100.00	0	none	0	0	130	1e-6
chr19-047695342-TCCC-TCGGGGGGCCCCCCCCCCCCCCCCCCCCC	chr19	47695342	TCCC	TCGGGGGGCCCCCCCCCCCCCCCCCCCCC	108695.97	VQSRTrancheINDEL99.95to100.00	0	none	9e-6	0	130	9e-6
chr19-047695342-TCCC-TCGGGGGGCCCCCCCCCCCCCCCCCCCCCC	chr19	47695342	TCCC	TCGGGGGGCCCCCCCCCCCCCCCCCCCCCC	108695.97	VQSRTrancheINDEL99.95to100.00	0	none	9e-6	0	130	9e-6
chr19-047695342-TCCC-TCGGGGGGCCCCCCCCCCCCCCCCCCCCCCC	chr19	47695342	TCCC	TCGGGGGGCCCCCCCCCCCCCCCCCCCCCCC	108695.97	VQSRTrancheINDEL99.95to100.00	0	none	5.2999999999999994e-5	1	130	5.2999999999999994e-5
chr19-047695342-TCCC-TCGGGGGGCCCCCCCCCCCCCCCCCCCCCCCC	chr19	47695342	TCCC	TCGGGGGGCCCCCCCCCCCCCCCCCCCCCCCC	108695.97	VQSRTrancheINDEL99.95to100.00	0	none	2.2000000000000003e-5	0	130	2.2000000000000003e-5
chr19-047695342-TCCC-TCGGGGGGCCCCCCCCCCCCCCCCCCCCCCCCC	chr19	47695342	TCCC	TCGGGGGGCCCCCCCCCCCCCCCCCCCCCCCCC	108695.97	VQSRTrancheINDEL99.95to100.00	0	none	7.099999999999998e-5	0	130	7.099999999999998e-5
chr19-047695342-TCCC-TCGGGGGGCCCCCCCCCCCCCCCCCCCCCCCCCC	chr19	47695342	TCCC	TCGGGGGGCCCCCCCCCCCCCCCCCCCCCCCCCC	108695.97	VQSRTrancheINDEL99.95to100.00	0	none	3.6999999999999985e-5	0	130	3.6999999999999985e-5
chr19-047695342-TCCC-TCGGGGGGCCCCCCCCCCCCCCCCCCCCCCCCCCC	chr19	47695342	TCCC	TCGGGGGGCCCCCCCCCCCCCCCCCCCCCCCCCCC	108695.97	VQSRTrancheINDEL99.95to100.00	0	none	7.099999999999998e-5	1	130	7.099999999999998e-5
chr19-047695342-TCCC-TCGGGGGGCCCCCCCCCCCCCCCCCCCCCCCCCCCC	chr19	47695342	TCCC	TCGGGGGGCCCCCCCCCCCCCCCCCCCCCCCCCCCC	108695.97	VQSRTrancheINDEL99.95to100.00	0	none	9e-6	0	130	9e-6
chr19-047695342-TCCC-TCGGGGGGCCCCCCCCCCCCCCCCCCCCCCCCCCCCC	chr19	47695342	TCCC	TCGGGGGGCCCCCCCCCCCCCCCCCCCCCCCCCCCCC	108695.97	VQSRTrancheINDEL99.95to100.00	0	none	3.6999999999999985e-5	0	130	3.6999999999999985e-5
chr19-047695342-TCCC-TCGGGGGGCCCCCCCCCCCCCCCCCCCCCCCCCCCCCC	chr19	47695342	TCCC	TCGGGGGGCCCCCCCCCCCCCCCCCCCCCCCCCCCCCC	108695.97	VQSRTrancheINDEL99.95to100.00	0	none	9e-6	0	130	9e-6
chr19-047695342-TCCC-TCGGGGGGCCCCCCCCCCCCCCCCCCCCCCCCCCCCCCC	chr19	47695342	TCCC	TCGGGGGGCCCCCCCCCCCCCCCCCCCCCCCCCCCCCCC	108695.97	VQSRTrancheINDEL99.95to100.00	0	none	9e-6	0	130	9e-6
chr19-047695342-TCCC-TCGGGGGGCCCCCCCCCCCCCCCCCCCCCCCCCCCCCCCC	chr19	47695342	TCCC	TCGGGGGGCCCCCCCCCCCCCCCCCCCCCCCCCCCCCCCC	108695.97	VQSRTrancheINDEL99.95to100.00	0	none	0	0	130	1e-6
chr19-047695342-TCCC-TCGGGGGGCCCCCCCCCCCCCCCCCCCCCCCCCCCCCCCCC	chr19	47695342	TCCC	TCGGGGGGCCCCCCCCCCCCCCCCCCCCCCCCCCCCCCCCC	108695.97	VQSRTrancheINDEL99.95to100.00	0	none	2.2000000000000003e-5	0	130	2.2000000000000003e-5
chr19-047695342-TCCC-TCGGGGGGCCCCCCCCCCCCCCCCCCCCCCCCCCCCCCCCCC	chr19	47695342	TCCC	TCGGGGGGCCCCCCCCCCCCCCCCCCCCCCCCCCCCCCCCCC	108695.97	VQSRTrancheINDEL99.95to100.00	0	none	2.2000000000000003e-5	0	130	2.2000000000000003e-5
chr19-047695342-TCCC-TCGGGGGGCCCCCCCCCCCCCCCCCCCCCCCCCCCCCCCCCCCCCCCCCCCC	chr19	47695342	TCCC	TCGGGGGGCCCCCCCCCCCCCCCCCCCCCCCCCCCCCCCCCCCCCCCCCCCC	108695.97	VQSRTrancheINDEL99.95to100.00	0	none	0	0	130	1e-6
chr19-047695342-TCCC-TCGGGGGGCCCCCCCCCCCCCCCCCCCCCCCCCCCCCCCCCTGCTCCCCCCCCCCCCC	chr19	47695342	TCCC	TCGGGGGGCCCCCCCCCCCCCCCCCCCCCCCCCCCCCCCCCTGCTCCCCCCCCCCCCC	108695.97	VQSRTrancheINDEL99.95to100.00	0	none	0	0	130	1e-6
chr19-047695342-TCCC-TCGGGGGGGCCCC	chr19	47695342	TCCC	TCGGGGGGGCCCC	108695.97	VQSRTrancheINDEL99.95to100.00	0	none	0	0	130	1e-6
chr19-047695342-TCCC-TCGGGGGGGCCCCC	chr19	47695342	TCCC	TCGGGGGGGCCCCC	108695.97	VQSRTrancheINDEL99.95to100.00	0	none	9e-6	0	130	9e-6
chr19-047695342-TCCC-TCGGGGGGGCCCCCCCCC	chr19	47695342	TCCC	TCGGGGGGGCCCCCCCCC	108695.97	VQSRTrancheINDEL99.95to100.00	0	none	9e-6	0	130	9e-6
chr19-047695342-TCCC-TCGGGGGGGCCCCCCCCCCC	chr19	47695342	TCCC	TCGGGGGGGCCCCCCCCCCC	108695.97	VQSRTrancheINDEL99.95to100.00	0	none	0	0	130	1e-6
chr19-047695342-TCCC-TCGGGGGGGCCCCCCCCCCCCC	chr19	47695342	TCCC	TCGGGGGGGCCCCCCCCCCCCC	108695.97	VQSRTrancheINDEL99.95to100.00	0	none	0	0	130	1e-6
chr19-047695342-TCCC-TCGGGGGGGCCCCCCCCCCCCCC	chr19	47695342	TCCC	TCGGGGGGGCCCCCCCCCCCCCC	108695.97	VQSRTrancheINDEL99.95to100.00	0	none	0	0	130	1e-6
chr19-047695342-TCCC-TCGGGGGGGCCCCCCCCCCCCCCCC	chr19	47695342	TCCC	TCGGGGGGGCCCCCCCCCCCCCCCC	108695.97	VQSRTrancheINDEL99.95to100.00	0	none	2.2000000000000003e-5	0	130	2.2000000000000003e-5
chr19-047695342-TCCC-TCGGGGGGGCCCCCCCCCCCCCCCCCCC	chr19	47695342	TCCC	TCGGGGGGGCCCCCCCCCCCCCCCCCCC	108695.97	VQSRTrancheINDEL99.95to100.00	0	none	9e-6	0	130	9e-6
chr19-047695342-TCCC-TCGGGGGGGCCCCCCCCCCCCCCCCCCCC	chr19	47695342	TCCC	TCGGGGGGGCCCCCCCCCCCCCCCCCCCC	108695.97	VQSRTrancheINDEL99.95to100.00	0	none	0	0	130	1e-6
chr19-047695342-TCCC-TCGGGGGGGCCCCCCCCCCCCCCCCCCCCCC	chr19	47695342	TCCC	TCGGGGGGGCCCCCCCCCCCCCCCCCCCCCC	108695.97	VQSRTrancheINDEL99.95to100.00	0	none	9e-6	0	130	9e-6
chr19-047695342-TCCC-TCGGGGGGGCCCCCCCCCCCCCCCCCCCCCCC	chr19	47695342	TCCC	TCGGGGGGGCCCCCCCCCCCCCCCCCCCCCCC	108695.97	VQSRTrancheINDEL99.95to100.00	0	none	9e-6	0	130	9e-6
chr19-047695342-TCCC-TCGGGGGGGCCCCCCCCCCCCCCCCCCCCCCCC	chr19	47695342	TCCC	TCGGGGGGGCCCCCCCCCCCCCCCCCCCCCCCC	108695.97	VQSRTrancheINDEL99.95to100.00	0	none	0	0	130	1e-6
chr19-047695342-TCCC-TCGGGGGGGCCCCCCCCCCCCCCCCCCCCCCCCC	chr19	47695342	TCCC	TCGGGGGGGCCCCCCCCCCCCCCCCCCCCCCCCC	108695.97	VQSRTrancheINDEL99.95to100.00	0	none	9e-6	0	130	9e-6
chr19-047695342-TCCC-TCGGGGGGGCCCCCCCCCCCCCCCCCCCCCCCCCC	chr19	47695342	TCCC	TCGGGGGGGCCCCCCCCCCCCCCCCCCCCCCCCCC	108695.97	VQSRTrancheINDEL99.95to100.00	0	none	0	0	130	1e-6
chr19-047695342-TCCC-TCGGGGGGGCCCCCCCCCCCCCCCCCCCCCCCCCCC	chr19	47695342	TCCC	TCGGGGGGGCCCCCCCCCCCCCCCCCCCCCCCCCCC	108695.97	VQSRTrancheINDEL99.95to100.00	0	none	0	0	130	1e-6
chr19-047695342-TCCC-TCGGGGGGGCCCCCCCCCCCCCCCCCCCCCCCCCCCCC	chr19	47695342	TCCC	TCGGGGGGGCCCCCCCCCCCCCCCCCCCCCCCCCCCCC	108695.97	VQSRTrancheINDEL99.95to100.00	0	none	0	0	130	1e-6
chr19-047695342-TCCC-TCGGGGGGGCCCCCCCCCCCCCCCCCCCCCCCCCCCCCC	chr19	47695342	TCCC	TCGGGGGGGCCCCCCCCCCCCCCCCCCCCCCCCCCCCCC	108695.97	VQSRTrancheINDEL99.95to100.00	0	none	0	0	130	1e-6
chr19-047695342-TCCC-TCGGGGGGGCCCCCCCCCCCCCCCCCCCCCCCCCCCCCCCC	chr19	47695342	TCCC	TCGGGGGGGCCCCCCCCCCCCCCCCCCCCCCCCCCCCCCCC	108695.97	VQSRTrancheINDEL99.95to100.00	0	none	0	0	130	1e-6
chr19-047695342-TCCC-TCGGGGGGGCCCCCCCCCCCCCCCCCCCCCCCCCCCCCCCCCC	chr19	47695342	TCCC	TCGGGGGGGCCCCCCCCCCCCCCCCCCCCCCCCCCCCCCCCCC	108695.97	VQSRTrancheINDEL99.95to100.00	0	none	0	0	130	1e-6
chr19-047695342-TCCC-TCGGGGGGGCCCCCCCCCCCCCCCCCCCCCCCCCCCCCCCCCCCCC	chr19	47695342	TCCC	TCGGGGGGGCCCCCCCCCCCCCCCCCCCCCCCCCCCCCCCCCCCCC	108695.97	VQSRTrancheINDEL99.95to100.00	0	none	9e-6	0	130	9e-6
chr19-047695342-TCCC-TCGGGGGGGGCCCC	chr19	47695342	TCCC	TCGGGGGGGGCCCC	108695.97	VQSRTrancheINDEL99.95to100.00	0	none	0	0	130	1e-6
chr19-047695342-TCCC-TCGGGGGGGGCCCCC	chr19	47695342	TCCC	TCGGGGGGGGCCCCC	108695.97	VQSRTrancheINDEL99.95to100.00	0	none	0	0	130	1e-6
chr19-047695342-TCCC-TCGGGGGGGGCCCCCCCCCCCCCCCCCC	chr19	47695342	TCCC	TCGGGGGGGGCCCCCCCCCCCCCCCCCC	108695.97	VQSRTrancheINDEL99.95to100.00	0	none	0	0	130	1e-6
chr19-047695342-TCCC-TCGGGGGGGGCCCCCCCCCCCCCCCCCCCC	chr19	47695342	TCCC	TCGGGGGGGGCCCCCCCCCCCCCCCCCCCC	108695.97	VQSRTrancheINDEL99.95to100.00	0	none	0	0	130	1e-6
chr19-047695342-TCCC-TCGGGGGGGGCCCCCCCCCCCCCCCCCCCCCCCC	chr19	47695342	TCCC	TCGGGGGGGGCCCCCCCCCCCCCCCCCCCCCCCC	108695.97	VQSRTrancheINDEL99.95to100.00	0	none	0	0	130	1e-6
chr19-047695342-TCCC-TCGGGGGGGGCCCCCCCCCCCCCCCCCCCCCCCCCCCCC	chr19	47695342	TCCC	TCGGGGGGGGCCCCCCCCCCCCCCCCCCCCCCCCCCCCC	108695.97	VQSRTrancheINDEL99.95to100.00	0	none	0	0	130	1e-6
chr19-047695342-TCCC-TCGGGGGGGGCCCCCCCCCCCCCCCCCCCCCCCCCCCCCCCCC	chr19	47695342	TCCC	TCGGGGGGGGCCCCCCCCCCCCCCCCCCCCCCCCCCCCCCCCC	108695.97	VQSRTrancheINDEL99.95to100.00	0	none	0	0	130	1e-6
chr19-047695342-TCCC-TCGGGGGGGGCCCCCCCCCCCCCCCCCCCCCCCCCCCCCCCCCCCC	chr19	47695342	TCCC	TCGGGGGGGGCCCCCCCCCCCCCCCCCCCCCCCCCCCCCCCCCCCC	108695.97	VQSRTrancheINDEL99.95to100.00	0	none	0	0	130	1e-6
chr19-047695342-TCCC-TCGGGGGGGGGCCCCCCCCCCCCCCCCCCC	chr19	47695342	TCCC	TCGGGGGGGGGCCCCCCCCCCCCCCCCCCC	108695.97	VQSRTrancheINDEL99.95to100.00	0	none	0	0	130	1e-6
chr19-047695342-TCCC-TCGGGGGGGGGCCCCCCCCCCCCCCCCCCCCCCCC	chr19	47695342	TCCC	TCGGGGGGGGGCCCCCCCCCCCCCCCCCCCCCCCC	108695.97	VQSRTrancheINDEL99.95to100.00	0	none	0	0	130	1e-6
chr19-047695342-TCCC-TCGGGGGGGGGCCCCCCCCCCCCCCCCCCCCCCCCCCCCC	chr19	47695342	TCCC	TCGGGGGGGGGCCCCCCCCCCCCCCCCCCCCCCCCCCCCC	108695.97	VQSRTrancheINDEL99.95to100.00	0	none	0	0	130	1e-6
chr19-047695342-TCCC-TCTCCCC	chr19	47695342	TCCC	TCTCCCC	108695.97	VQSRTrancheINDEL99.95to100.00	0	none	0	0	130	1e-6
chr19-047695342-TCCC-TCTGCCCCC	chr19	47695342	TCCC	TCTGCCCCC	108695.97	VQSRTrancheINDEL99.95to100.00	0	none	0	0	130	1e-6
chr19-047695342-TCCC-TGGGGGCCC	chr19	47695342	TCCC	TGGGGGCCC	108695.97	VQSRTrancheINDEL99.95to100.00	0	none	0	0	130	1e-6
chr19-047695342-TCCC-TGGGGGGGCCC	chr19	47695342	TCCC	TGGGGGGGCCC	108695.97	VQSRTrancheINDEL99.95to100.00	0	none	9e-6	0	130	9e-6
chr19-047695343-C-*	chr19	47695343	C	*	7475.97	VQSRTrancheINDEL99.95to100.00	0	none	3.6999999999999985e-5	0	134	3.6999999999999985e-5
chr19-047695343-C-CA	chr19	47695343	C	CA	7475.97	VQSRTrancheINDEL99.95to100.00	7.15e-6	sas	0	0	134	7.15e-6
chr19-047695343-C-CCA	chr19	47695343	C	CCA	7475.97	VQSRTrancheINDEL99.95to100.00	3.5e-5	nfe	7.099999999999998e-5	0	134	7.099999999999998e-5
chr19-047695343-C-CCCA	chr19	47695343	C	CCCA	7475.97	VQSRTrancheINDEL99.95to100.00	4.23e-5	sas	3.6999999999999985e-5	0	134	4.23e-5
chr19-047695343-C-CCG	chr19	47695343	C	CCG	7475.97	VQSRTrancheINDEL99.95to100.00	2.91e-5	sas	9e-6	0	134	2.91e-5
chr19-047695343-C-CCT	chr19	47695343	C	CCT	7475.97	VQSRTrancheINDEL99.95to100.00	1.715e-5	sas	9e-6	0	134	1.715e-5
chr19-047695343-C-CGGG	chr19	47695343	C	CGGG	7475.97	VQSRTrancheINDEL99.95to100.00	2.78e-6	nfe	2.2000000000000003e-5	0	134	2.2000000000000003e-5
chr19-047695343-C-CGGGG	chr19	47695343	C	CGGGG	7475.97	VQSRTrancheINDEL99.95to100.00	1.115e-5	nfe	1.0799999999999996e-4	0	134	1.0799999999999996e-4
chr19-047695343-C-CGGGGG	chr19	47695343	C	CGGGGG	7475.97	VQSRTrancheINDEL99.95to100.00	4.555e-5	nfe	1.47e-4	0	134	1.47e-4
chr19-047695343-C-CGGGGGG	chr19	47695343	C	CGGGGGG	7475.97	VQSRTrancheINDEL99.95to100.00	1.1066e-4	nfe	2.2999999999999995e-4	1	134	2.2999999999999995e-4
chr19-047695343-C-CGGGGGGG	chr19	47695343	C	CGGGGGGG	7475.97	VQSRTrancheINDEL99.95to100.00	7.744e-5	nfe	1.88e-4	0	134	1.88e-4
chr19-047695343-C-CGGGGGGGG	chr19	47695343	C	CGGGGGGGG	7475.97	VQSRTrancheINDEL99.95to100.00	3.5e-5	nfe	2.2000000000000003e-5	0	134	3.5e-5
chr19-047695343-C-CT	chr19	47695343	C	CT	7475.97	VQSRTrancheINDEL99.95to100.00	2.91e-5	sas	3.6999999999999985e-5	0	134	3.6999999999999985e-5
chr19-047695348-A-*	chr19	47695348	A	*	2633952	ExcessHet	0	none	5.2999999999999994e-5	0	66	5.2999999999999994e-5
chr19-047695348-A-AC	chr19	47695348	A	AC	2633952	ExcessHet	7.755e-5	nfe	2.2000000000000003e-5	0	66	7.755e-5
chr19-047695348-A-ACCCCCCCCCCC	chr19	47695348	A	ACCCCCCCCCCC	2633952	ExcessHet	0	none	0	0	66	1e-6
chr19-047695348-A-ACCCCCCCCCCCCCCCCCCC	chr19	47695348	A	ACCCCCCCCCCCCCCCCCCC	2633952	ExcessHet	0	none	0	0	66	1e-6
chr19-047695348-A-C	chr19	47695348	A	C	2633952	ExcessHet	0.36417	amr	0.165977	2	66	0.36417
chr19-047695348-A-T	chr19	47695348	A	T	2633952	ExcessHet	1.906e-5	nfe	2.2000000000000003e-5	0	66	2.2000000000000003e-5
chr19-047695353-A-*	chr19	47695353	A	*	2528948	ExcessHet	0	none	0.00144599999999999	0	68	0.00144599999999999
chr19-047695353-A-AG	chr19	47695353	A	AG	2528948	ExcessHet	0	none	0	0	68	1e-6
chr19-047695353-A-C	chr19	47695353	A	C	2528948	ExcessHet	0.35406	amr	0.16778800000000002	2	68	0.35406
chr19-047695357-A-*	chr19	47695357	A	*	2338711	ExcessHet	0	none	0.00144499999999999	0	60	0.00144499999999999
chr19-047695357-A-AC	chr19	47695357	A	AC	2338711	ExcessHet	0	none	9e-6	0	60	9e-6
chr19-047695357-A-C	chr19	47695357	A	C	2338711	ExcessHet	0.33291	amr	0.15799500000000002	1	60	0.33291
chr19-047695418-A-G	chr19	47695418	A	G	6702048	PASS	0.33194	afr	0.27806099999999956	31	104	0.33194
chr19-047695539-C-*	chr19	47695539	C	*	10395950	PASS	0	none	0	0	134	1e-6
chr19-047695539-C-CAGCGTCAGA	chr19	47695539	C	CAGCGTCAGA	10395950	PASS	0	none	0	0	134	1e-6
chr19-047695539-C-G	chr19	47695539	C	G	10395950	PASS	0.66738	eas	0.447831	58	134	0.66738
chr19-047695560-T-A	chr19	47695560	T	A	15625113	PASS	0.95533	eas	0.7485280000000004	89	134	0.95533
chr19-047695567-C-G	chr19	47695567	C	G	26757	PASS	3.5962e-4	mid	0	0	132	3.5962e-4
chr19-047695567-C-T	chr19	47695567	C	T	26757	PASS	0.0012553	amr	0.00105999999999999	2	132	0.0012553
chr19-047695576-G-C	chr19	47695576	G	C	8616228	PASS	0.66706	eas	0.4446669999999999	56	134	0.66706
chr19-047698585-G-*	chr19	47698585	G	*	79468	ExcessHet	0	none	8.9e-5	0	58	8.9e-5
chr19-047698585-G-C	chr19	47698585	G	C	79468	ExcessHet	0.073174	eas	0.04479900000000001	12	58	0.073174
chr19-047698585-G-GACC	chr19	47698585	G	GACC	79468	ExcessHet	3.79e-6	nfe	0	0	58	3.79e-6
chr19-047698585-G-GCCC	chr19	47698585	G	GCCC	79468	ExcessHet	3.79e-6	nfe	0	0	58	3.79e-6
chr19-047698585-G-GGCCC	chr19	47698585	G	GGCCC	79468	ExcessHet	0	none	0	0	58	1e-6
chr19-047698585-G-T	chr19	47698585	G	T	79468	ExcessHet	1.58e-6	nfe	0	0	58	1.58e-6
chr19-047698586-TC-*	chr19	47698586	TC	*	35187	ExcessHet	0	none	3.6999999999999985e-5	0	82	3.6999999999999985e-5
chr19-047698586-TC-CC	chr19	47698586	TC	CC	35187	ExcessHet	0	none	9e-6	0	82	9e-6
chr19-047698586-TC-T	chr19	47698586	TC	T	35187	ExcessHet	5.4912e-4	nfe	0.002112	1	82	0.002112
chr19-047698586-TC-TAC	chr19	47698586	TC	TAC	35187	ExcessHet	0	none	2.720000000000003e-4	0	82	2.720000000000003e-4
chr19-047698586-TC-TACCC	chr19	47698586	TC	TACCC	35187	ExcessHet	0	none	9e-6	0	82	9e-6
chr19-047698586-TC-TACCCC	chr19	47698586	TC	TACCCC	35187	ExcessHet	0	none	0.004819	0	82	0.004819
chr19-047698586-TC-TACCCCC	chr19	47698586	TC	TACCCCC	35187	ExcessHet	0	none	4.270000000000005e-4	0	82	4.270000000000005e-4
chr19-047698586-TC-TACCCCCCCC	chr19	47698586	TC	TACCCCCCCC	35187	ExcessHet	0	none	9e-6	0	82	9e-6
chr19-047698586-TC-TACCCCCCCCC	chr19	47698586	TC	TACCCCCCCCC	35187	ExcessHet	0	none	0	0	82	1e-6
chr19-047698586-TC-TACCCCCCCCCC	chr19	47698586	TC	TACCCCCCCCCC	35187	ExcessHet	0	none	2.2000000000000003e-5	0	82	2.2000000000000003e-5
chr19-047698586-TC-TACCCCCCCCCCC	chr19	47698586	TC	TACCCCCCCCCCC	35187	ExcessHet	0	none	1.27e-4	1	82	1.27e-4
chr19-047698586-TC-TCC	chr19	47698586	TC	TCC	35187	ExcessHet	0	none	5.170000000000002e-4	0	82	5.170000000000002e-4
chr19-047698586-TC-TCCC	chr19	47698586	TC	TCCC	35187	ExcessHet	0	none	9e-6	0	82	9e-6
chr19-047698586-TC-TCCCCC	chr19	47698586	TC	TCCCCC	35187	ExcessHet	0	none	0.01208199999999999	3	82	0.01208199999999999
chr19-047698586-TC-TCCCCCC	chr19	47698586	TC	TCCCCCC	35187	ExcessHet	0	none	3.3800000000000046e-4	0	82	3.3800000000000046e-4
chr19-047698586-TC-TCCCCCCCC	chr19	47698586	TC	TCCCCCCCC	35187	ExcessHet	0	none	3.6999999999999985e-5	0	82	3.6999999999999985e-5
chr19-047698586-TC-TCCCCCCCCC	chr19	47698586	TC	TCCCCCCCCC	35187	ExcessHet	0	none	0	0	82	1e-6
chr19-047698586-TC-TCCCCCCCCCCC	chr19	47698586	TC	TCCCCCCCCCCC	35187	ExcessHet	0	none	9e-6	0	82	9e-6
chr19-047698586-TC-TCCCCCCCCCCCC	chr19	47698586	TC	TCCCCCCCCCCCC	35187	ExcessHet	0	none	2.2000000000000003e-5	0	82	2.2000000000000003e-5
chr19-047698586-TC-TCCCCCCCCCCCCC	chr19	47698586	TC	TCCCCCCCCCCCCC	35187	ExcessHet	0	none	0	0	82	1e-6
chr19-047698586-TC-TCCCCCCCCCCCCCC	chr19	47698586	TC	TCCCCCCCCCCCCCC	35187	ExcessHet	0	none	0	0	82	1e-6
chr19-047698586-TC-TGC	chr19	47698586	TC	TGC	35187	ExcessHet	0	none	3.160000000000005e-4	0	82	3.160000000000005e-4
chr19-047698586-TC-TGCCCC	chr19	47698586	TC	TGCCCC	35187	ExcessHet	0	none	7.500000000000004e-4	0	82	7.500000000000004e-4
chr19-047698586-TC-TGCCCCC	chr19	47698586	TC	TGCCCCC	35187	ExcessHet	0	none	3.6999999999999985e-5	0	82	3.6999999999999985e-5
chr19-047698586-TC-TGCCCCCC	chr19	47698586	TC	TGCCCCCC	35187	ExcessHet	0	none	0	0	82	1e-6
chr19-047698586-TC-TGCCCCCCC	chr19	47698586	TC	TGCCCCCCC	35187	ExcessHet	0	none	0	0	82	1e-6
chr19-047698586-TC-TGCCCCCCCC	chr19	47698586	TC	TGCCCCCCCC	35187	ExcessHet	0	none	0	0	82	1e-6
chr19-047698586-TC-TGCCCCCCCCCCC	chr19	47698586	TC	TGCCCCCCCCCCC	35187	ExcessHet	0	none	2.2000000000000003e-5	0	82	2.2000000000000003e-5
chr19-047698586-TC-TGGGGGAGCCCCATTAC	chr19	47698586	TC	TGGGGGAGCCCCATTAC	35187	ExcessHet	0	none	0	0	82	1e-6
chr19-047698586-TC-TGGGGGGGGGCCCCTTGCCCC	chr19	47698586	TC	TGGGGGGGGGCCCCTTGCCCC	35187	ExcessHet	0	none	0	0	82	1e-6
chr19-047698586-TC-TTCCCCC	chr19	47698586	TC	TTCCCCC	35187	ExcessHet	0	none	9e-6	0	82	9e-6
chr19-047698587-C-*	chr19	47698587	C	*	2305	VQSRTrancheINDEL99.50to99.90	0	none	0.00211	1	54	0.00211
chr19-047698587-C-A	chr19	47698587	C	A	2305	VQSRTrancheINDEL99.50to99.90	0.0012448	eas	0.002185	1	54	0.002185
chr19-047698587-C-CAA	chr19	47698587	C	CAA	2305	VQSRTrancheINDEL99.50to99.90	0	none	0	0	54	1e-6
chr19-047698587-C-G	chr19	47698587	C	G	2305	VQSRTrancheINDEL99.50to99.90	1.689e-5	eas	2.08e-4	0	54	2.08e-4
chr19-047698587-C-T	chr19	47698587	C	T	2305	VQSRTrancheINDEL99.50to99.90	5.26e-6	nfe	1.0799999999999996e-4	0	54	1.0799999999999996e-4
chr19-047698594-A-C	chr19	47698594	A	C	60300	ExcessHet	0.017588	nfe	0.02634200000000002	0	54	0.02634200000000002
chr19-047698598-T-*	chr19	47698598	T	*	20783	VQSRTrancheSNP99.80to99.90	0	none	9e-6	0	44	9e-6
chr19-047698598-T-A	chr19	47698598	T	A	20783	VQSRTrancheSNP99.80to99.90	0.0030819	nfe	0.003288	0	44	0.003288
chr19-047698598-T-C	chr19	47698598	T	C	20783	VQSRTrancheSNP99.80to99.90	0.0025475	nfe	0.00811199999999999	0	44	0.00811199999999999
chr19-047698868-C-G	chr19	47698868	C	G	30629090	PASS	0.95582	eas	0.7580610000000007	89	134	0.95582
chr19-047699241-C-T	chr19	47699241	C	T	601489	PASS	0.028128	nfe	0.01835700000000001	2	134	0.028128
chr19-047699453-C-T	chr19	47699453	C	T	67714	PASS	0.003472	nfe	0.002265	1	134	0.003472
chr19-047700795-AAAACAAAC-A	chr19	47700795	AAAACAAAC	A	454401	PASS	0	none	5.2999999999999994e-5	0	0	5.2999999999999994e-5
chr19-047700795-AAAACAAAC-AAAAC	chr19	47700795	AAAACAAAC	AAAAC	454401	PASS	0	none	0.00154099999999999	0	0	0.00154099999999999
chr19-047700795-AAAACAAAC-AAAACAAACAAAC	chr19	47700795	AAAACAAAC	AAAACAAACAAAC	454401	PASS	0	none	0.005499	0	0	0.005499
chr19-047700795-AAAACAAAC-AAAACAAACAAACAAAC	chr19	47700795	AAAACAAAC	AAAACAAACAAACAAAC	454401	PASS	0	none	7.010000000000006e-4	0	0	7.010000000000006e-4
chr19-047700795-AAAACAAAC-AAACAAACAAAC	chr19	47700795	AAAACAAAC	AAACAAACAAAC	454401	PASS	0	none	0.096274	0	0	0.096274
chr19-047700795-AAAACAAAC-AAACAAACAAACAAAC	chr19	47700795	AAAACAAAC	AAACAAACAAACAAAC	454401	PASS	0	none	1.0699999999999996e-4	0	0	1.0699999999999996e-4
chr19-047700795-AAAACAAAC-AACAAACAAAC	chr19	47700795	AAAACAAAC	AACAAACAAAC	454401	PASS	0	none	2.2000000000000003e-5	0	0	2.2000000000000003e-5
chr19-047700795-AAAACAAAC-ACACAAACAAAC	chr19	47700795	AAAACAAAC	ACACAAACAAAC	454401	PASS	0	none	9e-6	0	0	9e-6
chr19-047700795-AAAACAAAC-CAAACAAAC	chr19	47700795	AAAACAAAC	CAAACAAAC	454401	PASS	0	none	0.01114199999999999	0	0	0.01114199999999999
chr19-047700935-ATTGTTTTT-A	chr19	47700935	ATTGTTTTT	A	1239564.97	PASS	0.0021064	sas	1.27e-4	0	2	0.0021064
chr19-047700935-ATTGTTTTT-AT	chr19	47700935	ATTGTTTTT	AT	1239564.97	PASS	0	none	0	0	2	1e-6
chr19-047700935-ATTGTTTTT-ATTTGTTTTT	chr19	47700935	ATTGTTTTT	ATTTGTTTTT	1239564.97	PASS	0	none	0.209971	0	2	0.209971
chr19-047700935-ATTGTTTTT-ATTTTT	chr19	47700935	ATTGTTTTT	ATTTTT	1239564.97	PASS	0	none	2.2000000000000003e-5	0	2	2.2000000000000003e-5
chr19-047700942-TTTTG-*	chr19	47700942	TTTTG	*	855708	PASS	0	none	1.6699999999999994e-4	0	12	1.6699999999999994e-4
chr19-047700942-TTTTG-GTTTG	chr19	47700942	TTTTG	GTTTG	855708	PASS	0	none	0.148747	2	12	0.148747
chr19-047700942-TTTTG-T	chr19	47700942	TTTTG	T	855708	PASS	0	none	3.6999999999999985e-5	0	12	3.6999999999999985e-5
chr19-047701357-G-A	chr19	47701357	G	A	1036	PASS	2.62e-6	nfe	0	1	134	2.62e-6
chr19-047701545-T-TTCC	chr19	47701545	T	TTCC	3448.97	PASS	8.65e-5	nfe	0	1	134	8.65e-5
chr19-047702031-G-A	chr19	47702031	G	A	4166058	PASS	0.21296	afr	0.085703	9	134	0.21296
chr19-047702391-C-A	chr19	47702391	C	A	176435	PASS	0.0082371	nfe	0.003778	1	134	0.0082371
chr19-047702391-C-G	chr19	47702391	C	G	176435	PASS	8.385e-5	nfe	0	0	134	8.385e-5
chr19-047702391-C-T	chr19	47702391	C	T	176435	PASS	1.36e-6	nfe	0	0	134	1.36e-6
chr19-047702400-G-A	chr19	47702400	G	A	41198	PASS	0.0016837	nfe	9.640000000000004e-4	1	134	0.0016837
chr19-047702439-G-A	chr19	47702439	G	A	77364	PASS	0.0042887	nfe	0.002065	2	134	0.0042887
chr19-047702468-T-C	chr19	47702468	T	C	7953814	PASS	0.54712	afr	0.27531899999999937	31	134	0.54712
chr19-047702468-T-TGTCCGCCCTCAGCCTCCTGGGGACTCGAGC	chr19	47702468	T	TGTCCGCCCTCAGCCTCCTGGGGACTCGAGC	7953814	PASS	1.1427e-4	nfe	2.2000000000000003e-5	0	134	1.1427e-4
chr19-047702812-G-A	chr19	47702812	G	A	315022	PASS	0.1127	sas	0.05681600000000002	0	4	0.1127
chr19-047702835-T-G	chr19	47702835	T	G	850799	PASS	0.31375	sas	0.189465	0	0	0.31375
chr19-047702972-CTGTG-C	chr19	47702972	CTGTG	C	784215.97	PASS	0.0079477	nfe	0.003841	0	0	0.0079477
chr19-047702972-CTGTG-CGTG	chr19	47702972	CTGTG	CGTG	784215.97	PASS	0	none	0	0	0	1e-6
chr19-047702972-CTGTG-CTG	chr19	47702972	CTGTG	CTG	784215.97	PASS	0	none	0.2802899999999997	0	0	0.2802899999999997
chr19-047702972-CTGTG-CTGTGTG	chr19	47702972	CTGTG	CTGTGTG	784215.97	PASS	0	none	1.47e-4	0	0	1.47e-4
chr19-047702972-CTGTG-CTGTGTGTGTG	chr19	47702972	CTGTG	CTGTGTGTGTG	784215.97	PASS	0	none	9e-6	0	0	9e-6
chr19-047702974-GTGT-*	chr19	47702974	GTGT	*	254.97	VQSRTrancheINDEL95.00to96.00	0	none	0.28424399999999994	0	0	0.28424399999999994
chr19-047702974-GTGT-G	chr19	47702974	GTGT	G	254.97	VQSRTrancheINDEL95.00to96.00	0	none	0	0	0	1e-6
chr19-047702974-GTGT-GGT	chr19	47702974	GTGT	GGT	254.97	VQSRTrancheINDEL95.00to96.00	0	none	9e-6	0	0	9e-6
chr19-047716415-CTGTGACCACATATT-C	chr19	47716415	CTGTGACCACATATT	C	195335	PASS	0.071538	afr	0.01372399999999999	1	134	0.071538
chr19-047716415-CTGTGACCACATATT-TTGTGACCACATATT	chr19	47716415	CTGTGACCACATATT	TTGTGACCACATATT	195335	PASS	0	none	9e-6	0	134	9e-6
chr19-047716449-GCTC-*	chr19	47716449	GCTC	*	13307.97	VQSRTrancheINDEL95.00to96.00	0	none	0	0	134	1e-6
chr19-047716449-GCTC-G	chr19	47716449	GCTC	G	13307.97	VQSRTrancheINDEL95.00to96.00	0.0014536	mid	0.003119	1	134	0.003119
chr19-047716450-C-*	chr19	47716450	C	*	410	PASS	0	none	0.003119	1	134	0.003119
chr19-047716450-C-T	chr19	47716450	C	T	410	PASS	0	none	9e-6	0	134	9e-6
chr19-047716636-C-T	chr19	47716636	C	T	2015978	PASS	0.10212	nfe	0.08173400000000001	17	134	0.10212
chr19-047716672-G-A	chr19	47716672	G	A	1223682	PASS	0.043953	nfe	0.036657	2	134	0.043953
chr19-047716755-C-T	chr19	47716755	C	T	420049	PASS	0.042581	afr	0.00987599999999998	1	134	0.042581
chr19-047716909-C-T	chr19	47716909	C	T	56118	PASS	0.0027249	mid	7.980000000000003e-4	1	134	0.0027249
chr19-047718397-C-T	chr19	47718397	C	T	261306	PASS	0.044694	sas	0.02519700000000001	2	120	0.044694
chr19-047718423-G-A	chr19	47718423	G	A	1392	PASS	1.016e-5	eas	2.2000000000000003e-5	0	126	2.2000000000000003e-5
chr19-047718423-G-T	chr19	47718423	G	T	1392	PASS	0	none	0	0	126	1e-6
chr19-047718452-G-A	chr19	47718452	G	A	468571	PASS	0.098472	afr	0.03516200000000002	3	130	0.098472
chr19-047718654-TGGACTCCTGGGTCTGAGGGAGGAGGGACTGGGCCC-*	chr19	47718654	TGGACTCCTGGGTCTGAGGGAGGAGGGACTGGGCCC	*	301204	VQSRTrancheINDEL99.00to99.50	0	none	7.500000000000004e-4	0	120	7.500000000000004e-4
chr19-047718654-TGGACTCCTGGGTCTGAGGGAGGAGGGACTGGGCCC-CGGACTCCTGGGTCTGAGGGAGGAGGGACTGGGCCC	chr19	47718654	TGGACTCCTGGGTCTGAGGGAGGAGGGACTGGGCCC	CGGACTCCTGGGTCTGAGGGAGGAGGGACTGGGCCC	301204	VQSRTrancheINDEL99.00to99.50	0	none	9e-6	0	120	9e-6
chr19-047718654-TGGACTCCTGGGTCTGAGGGAGGAGGGACTGGGCCC-T	chr19	47718654	TGGACTCCTGGGTCTGAGGGAGGAGGGACTGGGCCC	T	301204	VQSRTrancheINDEL99.00to99.50	0.01939	afr	0.02040900000000001	2	120	0.02040900000000001
chr19-047718660-C-*	chr19	47718660	C	*	2426	VQSRTrancheSNP99.80to99.90	0	none	0.02139400000000002	2	132	0.02139400000000002
chr19-047718660-C-G	chr19	47718660	C	G	2426	VQSRTrancheSNP99.80to99.90	3.37e-6	nfe	2.2000000000000003e-5	0	132	2.2000000000000003e-5
chr19-047718663-G-*	chr19	47718663	G	*	32	VQSRTrancheSNP99.80to99.90	0	none	0.02139500000000001	2	134	0.02139500000000001
chr19-047718663-G-T	chr19	47718663	G	T	32	VQSRTrancheSNP99.80to99.90	0	none	0	0	134	1e-6
chr19-047718665-GTCTGAGGGAGGAGGGACTGGGCCCGGACTCCTGGGTCTGAGGGAGGAGGGGCTGGGGTCTGGACTCCTGGGTCTGAGGGAGGAGGGGCTGGGGTCTGGACTCCTGGA-*	chr19	47718665	GTCTGAGGGAGGAGGGACTGGGCCCGGACTCCTGGGTCTGAGGGAGGAGGGGCTGGGGTCTGGACTCCTGGGTCTGAGGGAGGAGGGGCTGGGGTCTGGACTCCTGGA	*	124855	VQSRTrancheINDEL99.90to99.95	0	none	0.02138800000000001	2	122	0.02138800000000001
chr19-047718665-GTCTGAGGGAGGAGGGACTGGGCCCGGACTCCTGGGTCTGAGGGAGGAGGGGCTGGGGTCTGGACTCCTGGGTCTGAGGGAGGAGGGGCTGGGGTCTGGACTCCTGGA-ATCTGAGGGAGGAGGGACTGGGCCCGGACTCCTGGGTCTGAGGGAGGAGGGGCTGGGGTCTGGACTCCTGGGTCTGAGGGAGGAGGGGCTGGGGTCTGGACTCCTGGA	chr19	47718665	GTCTGAGGGAGGAGGGACTGGGCCCGGACTCCTGGGTCTGAGGGAGGAGGGGCTGGGGTCTGGACTCCTGGGTCTGAGGGAGGAGGGGCTGGGGTCTGGACTCCTGGA	ATCTGAGGGAGGAGGGACTGGGCCCGGACTCCTGGGTCTGAGGGAGGAGGGGCTGGGGTCTGGACTCCTGGGTCTGAGGGAGGAGGGGCTGGGGTCTGGACTCCTGGA	124855	VQSRTrancheINDEL99.90to99.95	0	none	0	0	122	1e-6
chr19-047718665-GTCTGAGGGAGGAGGGACTGGGCCCGGACTCCTGGGTCTGAGGGAGGAGGGGCTGGGGTCTGGACTCCTGGGTCTGAGGGAGGAGGGGCTGGGGTCTGGACTCCTGGA-G	chr19	47718665	GTCTGAGGGAGGAGGGACTGGGCCCGGACTCCTGGGTCTGAGGGAGGAGGGGCTGGGGTCTGGACTCCTGGGTCTGAGGGAGGAGGGGCTGGGGTCTGGACTCCTGGA	G	124855	VQSRTrancheINDEL99.90to99.95	0.019753	sas	0.01193699999999999	2	122	0.019753
chr19-047718667-C-*	chr19	47718667	C	*	365	VQSRTrancheSNP99.80to99.90	0	none	0.03380200000000002	4	126	0.03380200000000002
chr19-047718667-C-T	chr19	47718667	C	T	365	VQSRTrancheSNP99.80to99.90	2.9997e-4	eas	0	0	126	2.9997e-4
chr19-047718670-AGGGAGGAGGGACTGGGCCCGGACTCCTGGGT-*	chr19	47718670	AGGGAGGAGGGACTGGGCCCGGACTCCTGGGT	*	85	VQSRTrancheINDEL99.50to99.90	0	none	0.03375900000000002	4	108	0.03375900000000002
chr19-047718670-AGGGAGGAGGGACTGGGCCCGGACTCCTGGGT-A	chr19	47718670	AGGGAGGAGGGACTGGGCCCGGACTCCTGGGT	A	85	VQSRTrancheINDEL99.50to99.90	0	none	0	0	108	1e-6
chr19-047718670-AGGGAGGAGGGACTGGGCCCGGACTCCTGGGT-GGGGAGGAGGGACTGGGCCCGGACTCCTGGGT	chr19	47718670	AGGGAGGAGGGACTGGGCCCGGACTCCTGGGT	GGGGAGGAGGGACTGGGCCCGGACTCCTGGGT	85	VQSRTrancheINDEL99.50to99.90	0	none	0	0	108	1e-6
chr19-047718672-GGAGGAGGGAC-*	chr19	47718672	GGAGGAGGGAC	*	712	VQSRTrancheINDEL99.50to99.90	0	none	0.03380900000000002	4	134	0.03380900000000002
chr19-047718672-GGAGGAGGGAC-AGAGGAGGGAC	chr19	47718672	GGAGGAGGGAC	AGAGGAGGGAC	712	VQSRTrancheINDEL99.50to99.90	0	none	2.2000000000000003e-5	0	134	2.2000000000000003e-5
chr19-047718672-GGAGGAGGGAC-G	chr19	47718672	GGAGGAGGGAC	G	712	VQSRTrancheINDEL99.50to99.90	0	none	9e-6	0	134	9e-6
chr19-047718673-G-*	chr19	47718673	G	*	245	VQSRTrancheSNP99.80to99.90	0	none	0.03385300000000001	4	124	0.03385300000000001
chr19-047718673-G-T	chr19	47718673	G	T	245	VQSRTrancheSNP99.80to99.90	4.45e-6	nfe	8.9e-5	0	124	8.9e-5
chr19-047718674-AGGAGGGACTGGGCCCGGACTCCTGGGTCTGAGGGAG-*	chr19	47718674	AGGAGGGACTGGGCCCGGACTCCTGGGTCTGAGGGAG	*	882.97	VQSRTrancheINDEL99.50to99.90	0	none	0.03384600000000001	4	116	0.03384600000000001
chr19-047718674-AGGAGGGACTGGGCCCGGACTCCTGGGTCTGAGGGAG-A	chr19	47718674	AGGAGGGACTGGGCCCGGACTCCTGGGTCTGAGGGAG	A	882.97	VQSRTrancheINDEL99.50to99.90	0	none	0	1	116	1e-6
chr19-047718674-AGGAGGGACTGGGCCCGGACTCCTGGGTCTGAGGGAG-AGAGGGACTGGGCCCGGACTCCTGGGTCTGAGGGAG	chr19	47718674	AGGAGGGACTGGGCCCGGACTCCTGGGTCTGAGGGAG	AGAGGGACTGGGCCCGGACTCCTGGGTCTGAGGGAG	882.97	VQSRTrancheINDEL99.50to99.90	0	none	3.6000000000000035e-4	0	116	3.6000000000000035e-4
chr19-047718676-GAGGGAC-*	chr19	47718676	GAGGGAC	*	116.97	VQSRTrancheINDEL99.00to99.50	0	none	0.03385700000000002	5	128	0.03385700000000002
chr19-047718676-GAGGGAC-G	chr19	47718676	GAGGGAC	G	116.97	VQSRTrancheINDEL99.00to99.50	0	none	0	0	128	1e-6
chr19-047718677-A-*	chr19	47718677	A	*	37	VQSRTrancheINDEL99.50to99.90	0	none	0.03384900000000002	5	90	0.03384900000000002
chr19-047718677-A-AGGGACTGGGCCCGGACTCCTGGGTCTGAGGGAGGAGGGGCTGGGGCCTGGACTCCTGGGTCTGAGGGAGGG	chr19	47718677	A	AGGGACTGGGCCCGGACTCCTGGGTCTGAGGGAGGAGGGGCTGGGGCCTGGACTCCTGGGTCTGAGGGAGGG	37	VQSRTrancheINDEL99.50to99.90	0	none	0	0	90	1e-6
chr19-047718677-A-G	chr19	47718677	A	G	37	VQSRTrancheINDEL99.50to99.90	0	none	0	0	90	1e-6
chr19-047718678-G-*	chr19	47718678	G	*	849.97	VQSRTrancheINDEL99.00to99.50	0	none	0.03388600000000002	5	130	0.03388600000000002
chr19-047718678-G-GGGGCTGGGGCCT	chr19	47718678	G	GGGGCTGGGGCCT	849.97	VQSRTrancheINDEL99.00to99.50	3.037e-5	afr	3.6999999999999985e-5	0	130	3.6999999999999985e-5
chr19-047718680-G-*	chr19	47718680	G	*	130	VQSRTrancheSNP99.80to99.90	0	none	0.03387800000000002	5	122	0.03387800000000002
chr19-047718680-G-A	chr19	47718680	G	A	130	VQSRTrancheSNP99.80to99.90	0	none	3.6999999999999985e-5	0	122	3.6999999999999985e-5
chr19-047718681-ACTGGGCCCGGACTCCTGGGTCTGAGGGAGGAGGGGCTGGGGTCTGGACTCCTGGGTCTGAGGGAGGAGGGG-*	chr19	47718681	ACTGGGCCCGGACTCCTGGGTCTGAGGGAGGAGGGGCTGGGGTCTGGACTCCTGGGTCTGAGGGAGGAGGGG	*	130494	VQSRTrancheINDEL99.50to99.90	0	none	0.03342300000000001	5	40	0.03342300000000001
chr19-047718681-ACTGGGCCCGGACTCCTGGGTCTGAGGGAGGAGGGGCTGGGGTCTGGACTCCTGGGTCTGAGGGAGGAGGGG-A	chr19	47718681	ACTGGGCCCGGACTCCTGGGTCTGAGGGAGGAGGGGCTGGGGTCTGGACTCCTGGGTCTGAGGGAGGAGGGG	A	130494	VQSRTrancheINDEL99.50to99.90	1.0026e-4	sas	0	0	40	1.0026e-4
chr19-047718681-ACTGGGCCCGGACTCCTGGGTCTGAGGGAGGAGGGGCTGGGGTCTGGACTCCTGGGTCTGAGGGAGGAGGGG-ACTCCTGGGTCTGAGGGAGGAGGGGCTGGGCCCGGACTCCTGGGTCTGAGGGAGGAGGGGCTGGGGTCTGGACTCCTGGGTCTGAGGGAGGAGGGG	chr19	47718681	ACTGGGCCCGGACTCCTGGGTCTGAGGGAGGAGGGGCTGGGGTCTGGACTCCTGGGTCTGAGGGAGGAGGGG	ACTCCTGGGTCTGAGGGAGGAGGGGCTGGGCCCGGACTCCTGGGTCTGAGGGAGGAGGGGCTGGGGTCTGGACTCCTGGGTCTGAGGGAGGAGGGG	130494	VQSRTrancheINDEL99.50to99.90	0	none	3.6999999999999985e-5	0	40	3.6999999999999985e-5
chr19-047718681-ACTGGGCCCGGACTCCTGGGTCTGAGGGAGGAGGGGCTGGGGTCTGGACTCCTGGGTCTGAGGGAGGAGGGG-ACTGGGCCCGGACTCCTGGGTCTGAGGGAGGAGGGGCTGGGCCCGGACTCCTGGGTCTGAGGGAGGAGGGGCTGGGGTCTGGACTCCTGGGTCTGAGGGAGGAGGGG	chr19	47718681	ACTGGGCCCGGACTCCTGGGTCTGAGGGAGGAGGGGCTGGGGTCTGGACTCCTGGGTCTGAGGGAGGAGGGG	ACTGGGCCCGGACTCCTGGGTCTGAGGGAGGAGGGGCTGGGCCCGGACTCCTGGGTCTGAGGGAGGAGGGGCTGGGGTCTGGACTCCTGGGTCTGAGGGAGGAGGGG	130494	VQSRTrancheINDEL99.50to99.90	0	none	1.47e-4	0	40	1.47e-4
chr19-047718681-ACTGGGCCCGGACTCCTGGGTCTGAGGGAGGAGGGGCTGGGGTCTGGACTCCTGGGTCTGAGGGAGGAGGGG-ACTGGGGTCTGGACTCCTGGGTCTGAGGGAGGAGGGG	chr19	47718681	ACTGGGCCCGGACTCCTGGGTCTGAGGGAGGAGGGGCTGGGGTCTGGACTCCTGGGTCTGAGGGAGGAGGGG	ACTGGGGTCTGGACTCCTGGGTCTGAGGGAGGAGGGG	130494	VQSRTrancheINDEL99.50to99.90	0	none	0	0	40	1e-6
chr19-047718681-ACTGGGCCCGGACTCCTGGGTCTGAGGGAGGAGGGGCTGGGGTCTGGACTCCTGGGTCTGAGGGAGGAGGGG-CCTGGGCCCGGACTCCTGGGTCTGAGGGAGGAGGGGCTGGGGTCTGGACTCCTGGGTCTGAGGGAGGAGGGG	chr19	47718681	ACTGGGCCCGGACTCCTGGGTCTGAGGGAGGAGGGGCTGGGGTCTGGACTCCTGGGTCTGAGGGAGGAGGGG	CCTGGGCCCGGACTCCTGGGTCTGAGGGAGGAGGGGCTGGGGTCTGGACTCCTGGGTCTGAGGGAGGAGGGG	130494	VQSRTrancheINDEL99.50to99.90	0	none	1.47e-4	0	40	1.47e-4
chr19-047718681-ACTGGGCCCGGACTCCTGGGTCTGAGGGAGGAGGGGCTGGGGTCTGGACTCCTGGGTCTGAGGGAGGAGGGG-GCTGGGCCCGGACTCCTGGGTCTGAGGGAGGAGGGGCTGGGGTCTGGACTCCTGGGTCTGAGGGAGGAGGGG	chr19	47718681	ACTGGGCCCGGACTCCTGGGTCTGAGGGAGGAGGGGCTGGGGTCTGGACTCCTGGGTCTGAGGGAGGAGGGG	GCTGGGCCCGGACTCCTGGGTCTGAGGGAGGAGGGGCTGGGGTCTGGACTCCTGGGTCTGAGGGAGGAGGGG	130494	VQSRTrancheINDEL99.50to99.90	0	none	0.01445699999999999	1	40	0.01445699999999999
chr19-047718683-TGGGCCCGGACTCCTGGGTCTGAGGGAGGA-*	chr19	47718683	TGGGCCCGGACTCCTGGGTCTGAGGGAGGA	*	44548.97	VQSRTrancheINDEL99.50to99.90	0	none	0.033249	5	96	0.033249
chr19-047718683-TGGGCCCGGACTCCTGGGTCTGAGGGAGGA-T	chr19	47718683	TGGGCCCGGACTCCTGGGTCTGAGGGAGGA	T	44548.97	VQSRTrancheINDEL99.50to99.90	0	none	0	0	96	1e-6
chr19-047718683-TGGGCCCGGACTCCTGGGTCTGAGGGAGGA-TAGGA	chr19	47718683	TGGGCCCGGACTCCTGGGTCTGAGGGAGGA	TAGGA	44548.97	VQSRTrancheINDEL99.50to99.90	0	none	0	0	96	1e-6
chr19-047718683-TGGGCCCGGACTCCTGGGTCTGAGGGAGGA-TGGGCCCGGACTCCTGGGTCTGAGGGAGGAGGGGCTGGGGCCCGGACTCCTGGGTCTGAGGGAGGA	chr19	47718683	TGGGCCCGGACTCCTGGGTCTGAGGGAGGA	TGGGCCCGGACTCCTGGGTCTGAGGGAGGAGGGGCTGGGGCCCGGACTCCTGGGTCTGAGGGAGGA	44548.97	VQSRTrancheINDEL99.50to99.90	0	none	9e-6	0	96	9e-6
chr19-047718683-TGGGCCCGGACTCCTGGGTCTGAGGGAGGA-TGGGGCCCGGACTCCTGGGTCTGAGGGAGGA	chr19	47718683	TGGGCCCGGACTCCTGGGTCTGAGGGAGGA	TGGGGCCCGGACTCCTGGGTCTGAGGGAGGA	44548.97	VQSRTrancheINDEL99.50to99.90	0	none	0.004697	0	96	0.004697
chr19-047718683-TGGGCCCGGACTCCTGGGTCTGAGGGAGGA-TGGGGGCCCGGACTCCTGGGTCTGAGGGAGGA	chr19	47718683	TGGGCCCGGACTCCTGGGTCTGAGGGAGGA	TGGGGGCCCGGACTCCTGGGTCTGAGGGAGGA	44548.97	VQSRTrancheINDEL99.50to99.90	0	none	0	0	96	1e-6
chr19-047718684-GGGCCCGGACTCCT-*	chr19	47718684	GGGCCCGGACTCCT	*	863.97	VQSRTrancheINDEL99.50to99.90	0	none	0.03289700000000001	5	134	0.03289700000000001
chr19-047718684-GGGCCCGGACTCCT-G	chr19	47718684	GGGCCCGGACTCCT	G	863.97	VQSRTrancheINDEL99.50to99.90	2.3083e-4	nfe	8.9e-5	1	134	2.3083e-4
chr19-047718685-G-*	chr19	47718685	G	*	2024	VQSRTrancheSNP99.80to99.90	0	none	0.033081	6	132	0.033081
chr19-047718685-G-T	chr19	47718685	G	T	2024	VQSRTrancheSNP99.80to99.90	3.25e-6	nfe	2.2000000000000003e-5	0	132	2.2000000000000003e-5
chr19-047718687-CCCGGACTCCTGGGTCTGAGGGAGGAGGGGCTGGGGT-*	chr19	47718687	CCCGGACTCCTGGGTCTGAGGGAGGAGGGGCTGGGGT	*	25877	VQSRTrancheINDEL99.50to99.90	0	none	0.03299900000000001	6	70	0.03299900000000001
chr19-047718687-CCCGGACTCCTGGGTCTGAGGGAGGAGGGGCTGGGGT-C	chr19	47718687	CCCGGACTCCTGGGTCTGAGGGAGGAGGGGCTGGGGT	C	25877	VQSRTrancheINDEL99.50to99.90	0.0054566	afr	6.100000000000004e-4	0	70	0.0054566
chr19-047718687-CCCGGACTCCTGGGTCTGAGGGAGGAGGGGCTGGGGT-GCCGGACTCCTGGGTCTGAGGGAGGAGGGGCTGGGGT	chr19	47718687	CCCGGACTCCTGGGTCTGAGGGAGGAGGGGCTGGGGT	GCCGGACTCCTGGGTCTGAGGGAGGAGGGGCTGGGGT	25877	VQSRTrancheINDEL99.50to99.90	0	none	4.270000000000005e-4	0	70	4.270000000000005e-4
chr19-047718687-CCCGGACTCCTGGGTCTGAGGGAGGAGGGGCTGGGGT-TCCGGACTCCTGGGTCTGAGGGAGGAGGGGCTGGGGT	chr19	47718687	CCCGGACTCCTGGGTCTGAGGGAGGAGGGGCTGGGGT	TCCGGACTCCTGGGTCTGAGGGAGGAGGGGCTGGGGT	25877	VQSRTrancheINDEL99.50to99.90	0	none	5.870000000000005e-4	0	70	5.870000000000005e-4
chr19-047718688-C-*	chr19	47718688	C	*	83	VQSRTrancheSNP99.80to99.90	0	none	0.03379800000000002	6	102	0.03379800000000002
chr19-047718688-C-T	chr19	47718688	C	T	83	VQSRTrancheSNP99.80to99.90	3.41e-6	nfe	0	0	102	3.41e-6
chr19-047718689-CGGACTCCTGGGTCTGAGGGAGGAGGGGCTGGGGTCT-*	chr19	47718689	CGGACTCCTGGGTCTGAGGGAGGAGGGGCTGGGGTCT	*	209103	VQSRTrancheINDEL99.50to99.90	0	none	0.03361700000000002	6	74	0.03361700000000002
chr19-047718689-CGGACTCCTGGGTCTGAGGGAGGAGGGGCTGGGGTCT-C	chr19	47718689	CGGACTCCTGGGTCTGAGGGAGGAGGGGCTGGGGTCT	C	209103	VQSRTrancheINDEL99.50to99.90	0.017396	afr	0.01604900000000001	2	74	0.017396
chr19-047718689-CGGACTCCTGGGTCTGAGGGAGGAGGGGCTGGGGTCT-CCTGGGTTTGAGGGGGGGGGGGCTGGGGTCTGGACTCCTGGGTCTGAGGGAGGAGGGGCTGGGGTCT	chr19	47718689	CGGACTCCTGGGTCTGAGGGAGGAGGGGCTGGGGTCT	CCTGGGTTTGAGGGGGGGGGGGCTGGGGTCTGGACTCCTGGGTCTGAGGGAGGAGGGGCTGGGGTCT	209103	VQSRTrancheINDEL99.50to99.90	0	none	0	0	74	1e-6
chr19-047718689-CGGACTCCTGGGTCTGAGGGAGGAGGGGCTGGGGTCT-CGGACTCCTGGGGCTGAGGGAGGAGGGGCTGGGGTCTGGACTCCTGGGTCTGAGGGAGGAGGGGCTGGGGTCT	chr19	47718689	CGGACTCCTGGGTCTGAGGGAGGAGGGGCTGGGGTCT	CGGACTCCTGGGGCTGAGGGAGGAGGGGCTGGGGTCTGGACTCCTGGGTCTGAGGGAGGAGGGGCTGGGGTCT	209103	VQSRTrancheINDEL99.50to99.90	0	none	0	0	74	1e-6
chr19-047718689-CGGACTCCTGGGTCTGAGGGAGGAGGGGCTGGGGTCT-CGGACTCCTGGGTCTGAGGGAGGAGGGGCTGGGCCCGGACTCCTGGGTCTGAGGGAGGAGGGGCTGGGGTCTGGACTCCTGGGTCTGAGGGAGGAGGGGCTGGGGTCT	chr19	47718689	CGGACTCCTGGGTCTGAGGGAGGAGGGGCTGGGGTCT	CGGACTCCTGGGTCTGAGGGAGGAGGGGCTGGGCCCGGACTCCTGGGTCTGAGGGAGGAGGGGCTGGGGTCTGGACTCCTGGGTCTGAGGGAGGAGGGGCTGGGGTCT	209103	VQSRTrancheINDEL99.50to99.90	0	none	0	0	74	1e-6
chr19-047718689-CGGACTCCTGGGTCTGAGGGAGGAGGGGCTGGGGTCT-CGGACTCCTGGGTCTGAGGGAGGAGGGGCTGGGGCCTGGACTCCTGGGTCTGAGGGAGGAGGGACTGGGCCCGGACTCCTGGGTCTGAGGGAGGAGGGGCTGGGGTCTGGACTCCTGGGTCTGAGGGAGGAGGGGCTGGGGTCT	chr19	47718689	CGGACTCCTGGGTCTGAGGGAGGAGGGGCTGGGGTCT	CGGACTCCTGGGTCTGAGGGAGGAGGGGCTGGGGCCTGGACTCCTGGGTCTGAGGGAGGAGGGACTGGGCCCGGACTCCTGGGTCTGAGGGAGGAGGGGCTGGGGTCTGGACTCCTGGGTCTGAGGGAGGAGGGGCTGGGGTCT	209103	VQSRTrancheINDEL99.50to99.90	0	none	2.720000000000003e-4	0	74	2.720000000000003e-4
chr19-047718689-CGGACTCCTGGGTCTGAGGGAGGAGGGGCTGGGGTCT-CGGACTCCTGGGTCTGAGGGAGGAGGGGCTGGGGGCCTGGACTCCTGGGTCTGAGGGAGGAGGGGCTGGGGTCT	chr19	47718689	CGGACTCCTGGGTCTGAGGGAGGAGGGGCTGGGGTCT	CGGACTCCTGGGTCTGAGGGAGGAGGGGCTGGGGGCCTGGACTCCTGGGTCTGAGGGAGGAGGGGCTGGGGTCT	209103	VQSRTrancheINDEL99.50to99.90	0	none	2.2000000000000003e-5	0	74	2.2000000000000003e-5
chr19-047718689-CGGACTCCTGGGTCTGAGGGAGGAGGGGCTGGGGTCT-CGGACTCCTGGGTCTGAGGGAGGAGGGGCTGGGGTCTGGACTCCTGGGTCTGAGGGAGGAGGGACTGGGCCTGGACTCCTGGGTCTGAGGGAGGAGGGGCTGGGGTCT	chr19	47718689	CGGACTCCTGGGTCTGAGGGAGGAGGGGCTGGGGTCT	CGGACTCCTGGGTCTGAGGGAGGAGGGGCTGGGGTCTGGACTCCTGGGTCTGAGGGAGGAGGGACTGGGCCTGGACTCCTGGGTCTGAGGGAGGAGGGGCTGGGGTCT	209103	VQSRTrancheINDEL99.50to99.90	0	none	1.27e-4	0	74	1.27e-4
chr19-047718689-CGGACTCCTGGGTCTGAGGGAGGAGGGGCTGGGGTCT-CGGACTCCTGGGTCTGAGGGAGGAGGGGCTGGGGTCTGGACTCCTGGGTCTGAGGGAGGAGGGGCTGGGGCCTGGACTCCTGGGTCTGAGGGAGGAGGGGCTGGGGTCTGGACTCCTGGGTCTGAGGGAGGAGGGGCTGGGGTCT	chr19	47718689	CGGACTCCTGGGTCTGAGGGAGGAGGGGCTGGGGTCT	CGGACTCCTGGGTCTGAGGGAGGAGGGGCTGGGGTCTGGACTCCTGGGTCTGAGGGAGGAGGGGCTGGGGCCTGGACTCCTGGGTCTGAGGGAGGAGGGGCTGGGGTCTGGACTCCTGGGTCTGAGGGAGGAGGGGCTGGGGTCT	209103	VQSRTrancheINDEL99.50to99.90	0	none	9e-6	0	74	9e-6
chr19-047718689-CGGACTCCTGGGTCTGAGGGAGGAGGGGCTGGGGTCT-CGGACTCCTGGGTCTGAGGGAGGAGGGGCTGGGGTCTGGACTCCTGGGTCTGAGGGAGGAGGGGCTGGGGTCT	chr19	47718689	CGGACTCCTGGGTCTGAGGGAGGAGGGGCTGGGGTCT	CGGACTCCTGGGTCTGAGGGAGGAGGGGCTGGGGTCTGGACTCCTGGGTCTGAGGGAGGAGGGGCTGGGGTCT	209103	VQSRTrancheINDEL99.50to99.90	0	none	0.014813	0	74	0.014813
chr19-047718689-CGGACTCCTGGGTCTGAGGGAGGAGGGGCTGGGGTCT-CTCCTGGGTCTGAGGGAGGAGGGGCTGGGGTCTGGACTCCTGGGTCTGAGGGAGGAGGGGCTGGGGTCT	chr19	47718689	CGGACTCCTGGGTCTGAGGGAGGAGGGGCTGGGGTCT	CTCCTGGGTCTGAGGGAGGAGGGGCTGGGGTCTGGACTCCTGGGTCTGAGGGAGGAGGGGCTGGGGTCT	209103	VQSRTrancheINDEL99.50to99.90	0	none	0	0	74	1e-6
chr19-047718689-CGGACTCCTGGGTCTGAGGGAGGAGGGGCTGGGGTCT-CTCCTGGGTCTGAGGTAGGAGGGGCTGGGGTCTGGACTCCTGGGTCTGAGGGAGGAGGGGCTGGGGTCT	chr19	47718689	CGGACTCCTGGGTCTGAGGGAGGAGGGGCTGGGGTCT	CTCCTGGGTCTGAGGTAGGAGGGGCTGGGGTCTGGACTCCTGGGTCTGAGGGAGGAGGGGCTGGGGTCT	209103	VQSRTrancheINDEL99.50to99.90	0	none	0	0	74	1e-6
chr19-047718689-CGGACTCCTGGGTCTGAGGGAGGAGGGGCTGGGGTCT-CTGGACTCCTGGGTCTGAGGGAGGAGGGACTGGGGTCTGGACTCCTGGGTCTGAGGGAGGAGGGGCTGGGGTCT	chr19	47718689	CGGACTCCTGGGTCTGAGGGAGGAGGGGCTGGGGTCT	CTGGACTCCTGGGTCTGAGGGAGGAGGGACTGGGGTCTGGACTCCTGGGTCTGAGGGAGGAGGGGCTGGGGTCT	209103	VQSRTrancheINDEL99.50to99.90	0	none	1.27e-4	0	74	1.27e-4
chr19-047718689-CGGACTCCTGGGTCTGAGGGAGGAGGGGCTGGGGTCT-CTGGACTCCTGGGTCTGAGGGAGGAGGGGCTGGGGTCTGGACTCCTGGGTCTGAGGGAGGAGGGGCTGGGGTCT	chr19	47718689	CGGACTCCTGGGTCTGAGGGAGGAGGGGCTGGGGTCT	CTGGACTCCTGGGTCTGAGGGAGGAGGGGCTGGGGTCTGGACTCCTGGGTCTGAGGGAGGAGGGGCTGGGGTCT	209103	VQSRTrancheINDEL99.50to99.90	0	none	0	0	74	1e-6
chr19-047718689-CGGACTCCTGGGTCTGAGGGAGGAGGGGCTGGGGTCT-CTGGGTCTGAGGGAGGAGGAGCTGGGGTCTGGACTCCTGGGTCTGAGGGAGGAGGGGCTGGGGTCT	chr19	47718689	CGGACTCCTGGGTCTGAGGGAGGAGGGGCTGGGGTCT	CTGGGTCTGAGGGAGGAGGAGCTGGGGTCTGGACTCCTGGGTCTGAGGGAGGAGGGGCTGGGGTCT	209103	VQSRTrancheINDEL99.50to99.90	0	none	0	0	74	1e-6
chr19-047718689-CGGACTCCTGGGTCTGAGGGAGGAGGGGCTGGGGTCT-TGGACTCCTGGGTCTGAGGGAGGAGGGGCTGGGGTCT	chr19	47718689	CGGACTCCTGGGTCTGAGGGAGGAGGGGCTGGGGTCT	TGGACTCCTGGGTCTGAGGGAGGAGGGGCTGGGGTCT	209103	VQSRTrancheINDEL99.50to99.90	0	none	0.005437	0	74	0.005437
chr19-047718690-GGACTCCTGGGTCTGAGGGAGGAGGGGCTGGGGTCTGGACTCCTGGGTCTGAGGGAGGAGGGGCTGGGGTCTGGACTCCTGGATCTGAGGGAGGAGGGGCTGGGCCCA-*	chr19	47718690	GGACTCCTGGGTCTGAGGGAGGAGGGGCTGGGGTCTGGACTCCTGGGTCTGAGGGAGGAGGGGCTGGGGTCTGGACTCCTGGATCTGAGGGAGGAGGGGCTGGGCCCA	*	422	VQSRTrancheINDEL99.50to99.90	0	none	0.02910900000000002	6	90	0.02910900000000002
chr19-047718690-GGACTCCTGGGTCTGAGGGAGGAGGGGCTGGGGTCTGGACTCCTGGGTCTGAGGGAGGAGGGGCTGGGGTCTGGACTCCTGGATCTGAGGGAGGAGGGGCTGGGCCCA-AGACTCCTGGGTCTGAGGGAGGAGGGGCTGGGGTCTGGACTCCTGGGTCTGAGGGAGGAGGGGCTGGGGTCTGGACTCCTGGATCTGAGGGAGGAGGGGCTGGGCCCA	chr19	47718690	GGACTCCTGGGTCTGAGGGAGGAGGGGCTGGGGTCTGGACTCCTGGGTCTGAGGGAGGAGGGGCTGGGGTCTGGACTCCTGGATCTGAGGGAGGAGGGGCTGGGCCCA	AGACTCCTGGGTCTGAGGGAGGAGGGGCTGGGGTCTGGACTCCTGGGTCTGAGGGAGGAGGGGCTGGGGTCTGGACTCCTGGATCTGAGGGAGGAGGGGCTGGGCCCA	422	VQSRTrancheINDEL99.50to99.90	0	none	2.2000000000000003e-5	0	90	2.2000000000000003e-5
chr19-047718690-GGACTCCTGGGTCTGAGGGAGGAGGGGCTGGGGTCTGGACTCCTGGGTCTGAGGGAGGAGGGGCTGGGGTCTGGACTCCTGGATCTGAGGGAGGAGGGGCTGGGCCCA-G	chr19	47718690	GGACTCCTGGGTCTGAGGGAGGAGGGGCTGGGGTCTGGACTCCTGGGTCTGAGGGAGGAGGGGCTGGGGTCTGGACTCCTGGATCTGAGGGAGGAGGGGCTGGGCCCA	G	422	VQSRTrancheINDEL99.50to99.90	4.263e-5	afr	0	0	90	4.263e-5
chr19-047718690-GGACTCCTGGGTCTGAGGGAGGAGGGGCTGGGGTCTGGACTCCTGGGTCTGAGGGAGGAGGGGCTGGGGTCTGGACTCCTGGATCTGAGGGAGGAGGGGCTGGGCCCA-TGACTCCTGGGTCTGAGGGAGGAGGGGCTGGGGTCTGGACTCCTGGGTCTGAGGGAGGAGGGGCTGGGGTCTGGACTCCTGGATCTGAGGGAGGAGGGGCTGGGCCCA	chr19	47718690	GGACTCCTGGGTCTGAGGGAGGAGGGGCTGGGGTCTGGACTCCTGGGTCTGAGGGAGGAGGGGCTGGGGTCTGGACTCCTGGATCTGAGGGAGGAGGGGCTGGGCCCA	TGACTCCTGGGTCTGAGGGAGGAGGGGCTGGGGTCTGGACTCCTGGGTCTGAGGGAGGAGGGGCTGGGGTCTGGACTCCTGGATCTGAGGGAGGAGGGGCTGGGCCCA	422	VQSRTrancheINDEL99.50to99.90	0	none	3.6999999999999985e-5	0	90	3.6999999999999985e-5
chr19-047718700-GTCTGAGGGAGGAGGGGCTGGGGTCTGGACTCCTGGGTCTGAGGGAGGAGGGGCTGGGGTCTGGACTCCTGGA-*	chr19	47718700	GTCTGAGGGAGGAGGGGCTGGGGTCTGGACTCCTGGGTCTGAGGGAGGAGGGGCTGGGGTCTGGACTCCTGGA	*	2294	VQSRTrancheINDEL99.50to99.90	0	none	0.02899700000000001	5	116	0.02899700000000001
chr19-047718700-GTCTGAGGGAGGAGGGGCTGGGGTCTGGACTCCTGGGTCTGAGGGAGGAGGGGCTGGGGTCTGGACTCCTGGA-ATCTGAGGGAGGAGGGGCTGGGGTCTGGACTCCTGGGTCTGAGGGAGGAGGGGCTGGGGTCTGGACTCCTGGA	chr19	47718700	GTCTGAGGGAGGAGGGGCTGGGGTCTGGACTCCTGGGTCTGAGGGAGGAGGGGCTGGGGTCTGGACTCCTGGA	ATCTGAGGGAGGAGGGGCTGGGGTCTGGACTCCTGGGTCTGAGGGAGGAGGGGCTGGGGTCTGGACTCCTGGA	2294	VQSRTrancheINDEL99.50to99.90	0	none	0	0	116	1e-6
chr19-047718700-GTCTGAGGGAGGAGGGGCTGGGGTCTGGACTCCTGGGTCTGAGGGAGGAGGGGCTGGGGTCTGGACTCCTGGA-G	chr19	47718700	GTCTGAGGGAGGAGGGGCTGGGGTCTGGACTCCTGGGTCTGAGGGAGGAGGGGCTGGGGTCTGGACTCCTGGA	G	2294	VQSRTrancheINDEL99.50to99.90	0.0013877	afr	2.2999999999999995e-4	0	116	0.0013877
chr19-047718707-G-*	chr19	47718707	G	*	72	VQSRTrancheSNP99.80to99.90	0	none	0.02930900000000002	5	108	0.02930900000000002
chr19-047718707-G-A	chr19	47718707	G	A	72	VQSRTrancheSNP99.80to99.90	0	none	0	0	108	1e-6
chr19-047718708-G-*	chr19	47718708	G	*	322	VQSRTrancheSNP99.80to99.90	0	none	0.02931600000000002	5	116	0.02931600000000002
chr19-047718708-G-T	chr19	47718708	G	T	322	VQSRTrancheSNP99.80to99.90	1.461e-5	nfe	7.099999999999998e-5	0	116	7.099999999999998e-5
chr19-047718715-G-*	chr19	47718715	G	*	1140	VQSRTrancheINDEL99.50to99.90	0	none	0.02925800000000002	4	110	0.02925800000000002
chr19-047718715-G-A	chr19	47718715	G	A	1140	VQSRTrancheINDEL99.50to99.90	3.37e-6	nfe	2.2000000000000003e-5	0	110	2.2000000000000003e-5
chr19-047718715-G-GACTGGGGTCTGGACTCCTGGGTCTGAGGGAGGAGGA	chr19	47718715	G	GACTGGGGTCTGGACTCCTGGGTCTGAGGGAGGAGGA	1140	VQSRTrancheINDEL99.50to99.90	2.8824e-4	afr	9e-6	0	110	2.8824e-4
chr19-047718716-G-*	chr19	47718716	G	*	4052	VQSRTrancheSNP99.80to99.90	0	none	0.02922600000000002	4	102	0.02922600000000002
chr19-047718716-G-A	chr19	47718716	G	A	4052	VQSRTrancheSNP99.80to99.90	8.6074e-4	afr	3.6000000000000035e-4	0	102	8.6074e-4
chr19-047718716-G-C	chr19	47718716	G	C	4052	VQSRTrancheSNP99.80to99.90	1.487e-5	nfe	5.2999999999999994e-5	0	102	5.2999999999999994e-5
chr19-047718718-TG-*	chr19	47718718	TG	*	13566.97	VQSRTrancheINDEL99.50to99.90	0	none	0.02907700000000002	4	44	0.02907700000000002
chr19-047718718-TG-T	chr19	47718718	TG	T	13566.97	VQSRTrancheINDEL99.50to99.90	0.0026993	afr	3.160000000000005e-4	0	44	0.0026993
chr19-047718718-TG-TGG	chr19	47718718	TG	TGG	13566.97	VQSRTrancheINDEL99.50to99.90	0	none	0.00164299999999999	0	44	0.00164299999999999
chr19-047718719-G-*	chr19	47718719	G	*	73330.97	VQSRTrancheINDEL99.50to99.90	0	none	0.02955500000000001	4	104	0.02955500000000001
chr19-047718719-G-GGGCCCGGACTCCT	chr19	47718719	G	GGGCCCGGACTCCT	73330.97	VQSRTrancheINDEL99.50to99.90	1.0379e-4	afr	0	0	104	1.0379e-4
chr19-047718719-G-GGGGCCTGGACTCCT	chr19	47718719	G	GGGGCCTGGACTCCT	73330.97	VQSRTrancheINDEL99.50to99.90	0.0019337	amr	0.004855	0	104	0.004855
chr19-047718720-G-*	chr19	47718720	G	*	296	VQSRTrancheSNP99.70to99.80	0	none	0.02908500000000002	4	114	0.02908500000000002
chr19-047718720-G-A	chr19	47718720	G	A	296	VQSRTrancheSNP99.70to99.80	1.097e-5	amr	0	0	114	1.097e-5
chr19-047718721-G-*	chr19	47718721	G	*	1215	VQSRTrancheSNP99.80to99.90	0	none	0.02908100000000002	4	110	0.02908100000000002
chr19-047718721-G-A	chr19	47718721	G	A	1215	VQSRTrancheSNP99.80to99.90	4.257e-5	nfe	3.6999999999999985e-5	0	110	4.257e-5
chr19-047718722-GTCTGGACT-*	chr19	47718722	GTCTGGACT	*	22080	VQSRTrancheINDEL99.50to99.90	0	none	0.02905300000000002	4	108	0.02905300000000002
chr19-047718722-GTCTGGACT-CTCTGGACT	chr19	47718722	GTCTGGACT	CTCTGGACT	22080	VQSRTrancheINDEL99.50to99.90	0	none	1.47e-4	0	108	1.47e-4
chr19-047718722-GTCTGGACT-G	chr19	47718722	GTCTGGACT	G	22080	VQSRTrancheINDEL99.50to99.90	0.001144	afr	5.2999999999999994e-5	0	108	0.001144
chr19-047718722-GTCTGGACT-GCTGGACT	chr19	47718722	GTCTGGACT	GCTGGACT	22080	VQSRTrancheINDEL99.50to99.90	0	none	0.00189299999999999	0	108	0.00189299999999999
chr19-047718723-T-*	chr19	47718723	T	*	283249	VQSRTrancheSNP99.70to99.80	0	none	0.02928800000000002	4	42	0.02928800000000002
chr19-047718723-T-C	chr19	47718723	T	C	283249	VQSRTrancheSNP99.70to99.80	0.075752	afr	0.029898	3	42	0.075752
chr19-047718724-CTGGACTCCTGGGTCTGAGGGAGGAGGGGCTGGGGT-*	chr19	47718724	CTGGACTCCTGGGTCTGAGGGAGGAGGGGCTGGGGT	*	19602.97	VQSRTrancheINDEL99.00to99.50	0	none	0.02533200000000002	3	96	0.02533200000000002
chr19-047718724-CTGGACTCCTGGGTCTGAGGGAGGAGGGGCTGGGGT-C	chr19	47718724	CTGGACTCCTGGGTCTGAGGGAGGAGGGGCTGGGGT	C	19602.97	VQSRTrancheINDEL99.00to99.50	0.021649	afr	0.00190499999999999	0	96	0.021649
chr19-047718725-T-*	chr19	47718725	T	*	66374	VQSRTrancheINDEL99.00to99.50	0	none	0.02746	3	50	0.02746
chr19-047718725-T-C	chr19	47718725	T	C	66374	VQSRTrancheINDEL99.00to99.50	0.0028265	afr	3.180000000000005e-4	0	50	0.0028265
chr19-047718725-T-G	chr19	47718725	T	G	66374	VQSRTrancheINDEL99.00to99.50	1.95e-6	nfe	9e-6	0	50	9e-6
chr19-047718725-T-TGAGGGAGGAGGGACTGGGCCC	chr19	47718725	T	TGAGGGAGGAGGGACTGGGCCC	66374	VQSRTrancheINDEL99.00to99.50	0.0023373	amr	0.004879	0	50	0.004879
chr19-047718725-T-TGGACTCCTGGGTCTGAGGGAGGAGGGGCTGGGCCC	chr19	47718725	T	TGGACTCCTGGGTCTGAGGGAGGAGGGGCTGGGCCC	66374	VQSRTrancheINDEL99.00to99.50	3.29e-6	nfe	9e-6	0	50	9e-6
chr19-047718726-GGACTCCTGGGTCTGAGGGAGGAGGGGCTGGGGTCTGGACTCCTGGATCTGAGGGAGGAGGGGCTGGGCCCA-*	chr19	47718726	GGACTCCTGGGTCTGAGGGAGGAGGGGCTGGGGTCTGGACTCCTGGATCTGAGGGAGGAGGGGCTGGGCCCA	*	127.97	VQSRTrancheINDEL99.50to99.90	0	none	0.013927	2	108	0.013927
chr19-047718726-GGACTCCTGGGTCTGAGGGAGGAGGGGCTGGGGTCTGGACTCCTGGATCTGAGGGAGGAGGGGCTGGGCCCA-G	chr19	47718726	GGACTCCTGGGTCTGAGGGAGGAGGGGCTGGGGTCTGGACTCCTGGATCTGAGGGAGGAGGGGCTGGGCCCA	G	127.97	VQSRTrancheINDEL99.50to99.90	6.8e-7	nfe	9e-6	0	108	9e-6
chr19-047718734-GGGTCTGAGGGAGGAGGGGCTGGGGTCTGGACTCCTGGATCTGAGGGAGGAGGGGCTGGGCCCA-*	chr19	47718734	GGGTCTGAGGGAGGAGGGGCTGGGGTCTGGACTCCTGGATCTGAGGGAGGAGGGGCTGGGCCCA	*	1374.97	VQSRTrancheINDEL99.50to99.90	0	none	0.01379999999999999	2	118	0.01379999999999999
chr19-047718734-GGGTCTGAGGGAGGAGGGGCTGGGGTCTGGACTCCTGGATCTGAGGGAGGAGGGGCTGGGCCCA-G	chr19	47718734	GGGTCTGAGGGAGGAGGGGCTGGGGTCTGGACTCCTGGATCTGAGGGAGGAGGGGCTGGGCCCA	G	1374.97	VQSRTrancheINDEL99.50to99.90	7.9061e-4	afr	5.2999999999999994e-5	0	118	7.9061e-4
chr19-047718736-GTCTGAGGGAGGAGGGGCTGGGGTCTGGACTCCTGGA-*	chr19	47718736	GTCTGAGGGAGGAGGGGCTGGGGTCTGGACTCCTGGA	*	100970	VQSRTrancheINDEL99.50to99.90	0	none	0.013919	2	86	0.013919
chr19-047718736-GTCTGAGGGAGGAGGGGCTGGGGTCTGGACTCCTGGA-ATCTGAGGGAGGAGGGGCTGGGGTCTGGACTCCTGGA	chr19	47718736	GTCTGAGGGAGGAGGGGCTGGGGTCTGGACTCCTGGA	ATCTGAGGGAGGAGGGGCTGGGGTCTGGACTCCTGGA	100970	VQSRTrancheINDEL99.50to99.90	0	none	0.00127899999999999	1	86	0.00127899999999999
chr19-047718736-GTCTGAGGGAGGAGGGGCTGGGGTCTGGACTCCTGGA-G	chr19	47718736	GTCTGAGGGAGGAGGGGCTGGGGTCTGGACTCCTGGA	G	100970	VQSRTrancheINDEL99.50to99.90	0.049308	afr	0.01092899999999999	0	86	0.049308
chr19-047718736-GTCTGAGGGAGGAGGGGCTGGGGTCTGGACTCCTGGA-GTCTGAGGGAGGAGGGGCTGAGGTCTGGACTCCTGGATCTGAGGGAGGAGGGGCTGGGGTCTGGACTCCTGGA	chr19	47718736	GTCTGAGGGAGGAGGGGCTGGGGTCTGGACTCCTGGA	GTCTGAGGGAGGAGGGGCTGAGGTCTGGACTCCTGGATCTGAGGGAGGAGGGGCTGGGGTCTGGACTCCTGGA	100970	VQSRTrancheINDEL99.50to99.90	0	none	0	0	86	1e-6
chr19-047718736-GTCTGAGGGAGGAGGGGCTGGGGTCTGGACTCCTGGA-GTCTGAGGGAGGAGGGGCTGGGGTCTGGACTCCTGGATCTGAGGGAGGAGGGGCTGGGGTCTGGACTCCTGGA	chr19	47718736	GTCTGAGGGAGGAGGGGCTGGGGTCTGGACTCCTGGA	GTCTGAGGGAGGAGGGGCTGGGGTCTGGACTCCTGGATCTGAGGGAGGAGGGGCTGGGGTCTGGACTCCTGGA	100970	VQSRTrancheINDEL99.50to99.90	0	none	9e-6	0	86	9e-6
chr19-047718739-TG-*	chr19	47718739	TG	*	118.97	VQSRTrancheINDEL99.50to99.90	0	none	0.02535300000000001	2	78	0.02535300000000001
chr19-047718739-TG-T	chr19	47718739	TG	T	118.97	VQSRTrancheINDEL99.50to99.90	0	none	0	0	78	1e-6
chr19-047718739-TG-TAG	chr19	47718739	TG	TAG	118.97	VQSRTrancheINDEL99.50to99.90	0	none	9e-6	0	78	9e-6
chr19-047718742-G-*	chr19	47718742	G	*	496.97	VQSRTrancheINDEL99.00to99.50	0	none	0.02537000000000001	2	102	0.02537000000000001
chr19-047718742-G-GA	chr19	47718742	G	GA	496.97	VQSRTrancheINDEL99.00to99.50	0	none	0	0	102	1e-6
chr19-047718742-G-GGGAGGAGGGACTGGGCCCGGACTCCTGGGTCTGAC	chr19	47718742	G	GGGAGGAGGGACTGGGCCCGGACTCCTGGGTCTGAC	496.97	VQSRTrancheINDEL99.00to99.50	5.424e-5	amr	0	0	102	5.424e-5
chr19-047718744-G-*	chr19	47718744	G	*	175	VQSRTrancheSNP99.80to99.90	0	none	0.02536800000000001	2	100	0.02536800000000001
chr19-047718744-G-T	chr19	47718744	G	T	175	VQSRTrancheSNP99.80to99.90	3.48e-6	nfe	3.6999999999999985e-5	0	100	3.6999999999999985e-5
chr19-047718748-A-*	chr19	47718748	A	*	104	VQSRTrancheSNP99.80to99.90	0	none	0.02531800000000001	2	28	0.02531800000000001
chr19-047718748-A-G	chr19	47718748	A	G	104	VQSRTrancheSNP99.80to99.90	1.589e-5	nfe	8.9e-5	0	28	8.9e-5
chr19-047718748-A-T	chr19	47718748	A	T	104	VQSRTrancheSNP99.80to99.90	0	none	9e-6	0	28	9e-6
chr19-047718749-GGGGCTGGGGTCT-*	chr19	47718749	GGGGCTGGGGTCT	*	546.97	VQSRTrancheINDEL99.00to99.50	0	none	0.02537600000000001	2	112	0.02537600000000001
chr19-047718749-GGGGCTGGGGTCT-G	chr19	47718749	GGGGCTGGGGTCT	G	546.97	VQSRTrancheINDEL99.00to99.50	1.634e-5	nfe	2.2000000000000003e-5	0	112	2.2000000000000003e-5
chr19-047718751-G-*	chr19	47718751	G	*	1203	VQSRTrancheSNP99.80to99.90	0	none	0.02545300000000001	2	108	0.02545300000000001
chr19-047718751-G-A	chr19	47718751	G	A	1203	VQSRTrancheSNP99.80to99.90	4.3617e-4	sas	8.9e-5	0	108	4.3617e-4
chr19-047718752-G-*	chr19	47718752	G	*	37075	VQSRTrancheSNP99.80to99.90	0	none	0.02543500000000001	2	82	0.02543500000000001
chr19-047718752-G-A	chr19	47718752	G	A	37075	VQSRTrancheSNP99.80to99.90	0.004905	nfe	0.007021	2	82	0.007021
chr19-047718752-G-C	chr19	47718752	G	C	37075	VQSRTrancheSNP99.80to99.90	1.14e-6	nfe	2.2000000000000003e-5	0	82	2.2000000000000003e-5
chr19-047718754-TG-*	chr19	47718754	TG	*	30589.97	VQSRTrancheINDEL99.50to99.90	0	none	0.02535900000000001	2	46	0.02535900000000001
chr19-047718754-TG-T	chr19	47718754	TG	T	30589.97	VQSRTrancheINDEL99.50to99.90	0.004736	mid	0.004619	1	46	0.004736
chr19-047718754-TG-TGG	chr19	47718754	TG	TGG	30589.97	VQSRTrancheINDEL99.50to99.90	0	none	1.47e-4	0	46	1.47e-4
chr19-047718756-G-*	chr19	47718756	G	*	155	VQSRTrancheINDEL99.00to99.50	0	none	0.02540200000000001	2	108	0.02540200000000001
chr19-047718756-G-A	chr19	47718756	G	A	155	VQSRTrancheINDEL99.00to99.50	3.93e-6	nfe	9e-6	0	108	9e-6
chr19-047718756-G-GT	chr19	47718756	G	GT	155	VQSRTrancheINDEL99.00to99.50	0	none	0	0	108	1e-6
chr19-047718757-GGTCTGGACT-*	chr19	47718757	GGTCTGGACT	*	615.97	VQSRTrancheINDEL99.50to99.90	0	none	0.02540200000000001	2	108	0.02540200000000001
chr19-047718757-GGTCTGGACT-G	chr19	47718757	GGTCTGGACT	G	615.97	VQSRTrancheINDEL99.50to99.90	2.794e-5	nfe	2.2000000000000003e-5	0	108	2.794e-5
chr19-047718757-GGTCTGGACT-GCCCAGTCTGGACT	chr19	47718757	GGTCTGGACT	GCCCAGTCTGGACT	615.97	VQSRTrancheINDEL99.50to99.90	0	none	0	0	108	1e-6
chr19-047718757-GGTCTGGACT-GCCCGTCTGGACT	chr19	47718757	GGTCTGGACT	GCCCGTCTGGACT	615.97	VQSRTrancheINDEL99.50to99.90	0	none	5.2999999999999994e-5	0	108	5.2999999999999994e-5
chr19-047718758-G-*	chr19	47718758	G	*	838	VQSRTrancheSNP99.80to99.90	0	none	0.02546600000000001	2	86	0.02546600000000001
chr19-047718758-G-C	chr19	47718758	G	C	838	VQSRTrancheSNP99.80to99.90	7.518e-5	nfe	3.1600000000000047e-4	0	86	3.1600000000000047e-4
chr19-047725662-G-C	chr19	47725662	G	C	73818	PASS	0.010226	nfe	0.00588	3	134	0.010226
chr19-047725912-A-G	chr19	47725912	A	G	5145994	PASS	0.19105	afr	0.13524700000000003	24	134	0.19105
chr19-047726430-G-A	chr19	47726430	G	A	67737	PASS	0.016899	nfe	0.00699	2	134	0.016899
chr19-047733082-CA-C	chr19	47733082	CA	C	24533.97	PASS	0	none	3.3700000000000044e-4	0	0	3.3700000000000044e-4
chr19-047733082-CA-CAA	chr19	47733082	CA	CAA	24533.97	PASS	0	none	0.017397	0	0	0.017397
chr19-047733082-CA-CAAA	chr19	47733082	CA	CAAA	24533.97	PASS	0	none	8.66e-4	0	0	8.66e-4
chr19-047733082-CA-CAAAA	chr19	47733082	CA	CAAAA	24533.97	PASS	0	none	9e-6	0	0	9e-6
chr19-047733227-C-T	chr19	47733227	C	T	11945	PASS	0.17768	mid	0.00911299999999998	0	0	0.17768
chr19-047736300-T-*	chr19	47736300	T	*	8634226	PASS	0	none	0	0	134	1e-6
chr19-047736300-T-G	chr19	47736300	T	G	8634226	PASS	0.69147	sas	0.5670020000000002	84	134	0.69147
chr19-047736301-G-A	chr19	47736301	G	A	1691277	PASS	0.12252	nfe	0.10546	21	134	0.12252
chr19-047736391-A-G	chr19	47736391	A	G	820	PASS	3e-7	nfe	0	1	134	1e-6
chr19-047740788-C-CT	chr19	47740788	C	CT	20522311	PASS	0.71944	sas	0.6211070000000003	93	134	0.71944
chr19-047740788-C-T	chr19	47740788	C	T	20522311	PASS	9.742e-5	afr	1.6699999999999994e-4	0	134	1.6699999999999994e-4
chr19-047740937-A-G	chr19	47740937	A	G	42431724	PASS	0.72081	sas	0.6270620000000003	93	134	0.72081
chr19-047740964-C-CAACCCCACCAAACACACCCAA	chr19	47740964	C	CAACCCCACCAAACACACCCAA	44357	PASS	0	none	0	0	134	1e-6
chr19-047740964-C-T	chr19	47740964	C	T	44357	PASS	0.018182	afr	6.570000000000002e-4	1	134	0.018182
chr19-047740993-G-A	chr19	47740993	G	A	4537	PASS	2.7261e-4	eas	9e-6	1	134	2.7261e-4
chr19-047741144-G-A	chr19	47741144	G	A	14452170	PASS	0.20995	mid	0.17075600000000002	24	134	0.20995
chr19-047741312-G-A	chr19	47741312	G	A	44812488	PASS	0.65274	sas	0.5198920000000007	73	134	0.65274
chr19-047741435-C-CA	chr19	47741435	C	CA	44087642	PASS	6.63e-6	nfe	9e-6	0	134	9e-6
chr19-047741435-C-CG	chr19	47741435	C	CG	44087642	PASS	0.8347	afr	0.6999190000000005	98	134	0.8347
chr19-047741435-C-T	chr19	47741435	C	T	44087642	PASS	5.4e-6	nfe	9e-6	0	134	9e-6
chr19-047741818-T-C	chr19	47741818	T	C	3719079	PASS	0.12015	nfe	0.09473800000000002	1	6	0.12015
chr19-047741912-G-A	chr19	47741912	G	A	3837474	PASS	0.11692	nfe	0.08068900000000002	0	0	0.11692
chr19-047742277-C-CCTTT	chr19	47742277	C	CCTTT	4693359.97	PASS	0.67825	sas	0.35451599999999983	0	0	0.67825
chr19-047742523-T-C	chr19	47742523	T	C	837987	PASS	0.6046	nfe	0.31284599999999985	0	0	0.6046
chr19-047745577-T-C	chr19	47745577	T	C	4396939	PASS	0.13797	nfe	0.12214900000000002	22	134	0.13797
chr19-047745607-C-A	chr19	47745607	C	A	1125351	PASS	0.17924	afr	0.02910600000000002	4	134	0.17924
chr19-047745650-G-C	chr19	47745650	G	C	574884	PASS	0.03748	sas	0.01530099999999999	1	134	0.03748
chr19-047745667-G-A	chr19	47745667	G	A	979987	PASS	0.024576	nfe	0.02158000000000001	1	134	0.024576
chr19-047745668-C-A	chr19	47745668	C	A	979792	PASS	0.024578	nfe	0.02158000000000001	1	134	0.024578
chr19-047745786-A-C	chr19	47745786	A	C	24732	PASS	0.0040299	nfe	0.00132599999999999	1	134	0.0040299
chr19-047745860-CGTCGGGGGTCGGGGGTCGGGG-AGTCGGGGGTCGGGGGTCGGGG	chr19	47745860	CGTCGGGGGTCGGGGGTCGGGG	AGTCGGGGGTCGGGGGTCGGGG	182178	PASS	0	none	0	0	34	1e-6
chr19-047745860-CGTCGGGGGTCGGGGGTCGGGG-C	chr19	47745860	CGTCGGGGGTCGGGGGTCGGGG	C	182178	PASS	0	none	0	0	34	1e-6
chr19-047745860-CGTCGGGGGTCGGGGGTCGGGG-CGTCGGGG	chr19	47745860	CGTCGGGGGTCGGGGGTCGGGG	CGTCGGGG	182178	PASS	0	none	0	0	34	1e-6
chr19-047745860-CGTCGGGGGTCGGGGGTCGGGG-CGTCGGGGGTCGGGG	chr19	47745860	CGTCGGGGGTCGGGGGTCGGGG	CGTCGGGGGTCGGGG	182178	PASS	0	none	0.09679100000000004	0	34	0.09679100000000004
chr19-047745861-G-*	chr19	47745861	G	*	124	PASS	0	none	0.09675500000000002	0	0	0.09675500000000002
chr19-047745861-G-A	chr19	47745861	G	A	124	PASS	0	none	0	0	0	1e-6
chr19-047745861-G-T	chr19	47745861	G	T	124	PASS	0	none	0	0	0	1e-6
chr19-047745870-CGGGGGTCG-*	chr19	47745870	CGGGGGTCG	*	90570	PASS	0	none	2.2000000000000003e-5	0	106	2.2000000000000003e-5
chr19-047745870-CGGGGGTCG-AGGGGGTCG	chr19	47745870	CGGGGGTCG	AGGGGGTCG	90570	PASS	0	none	0.02706800000000001	1	106	0.02706800000000001
chr19-047745870-CGGGGGTCG-C	chr19	47745870	CGGGGGTCG	C	90570	PASS	0	none	2.2000000000000003e-5	0	106	2.2000000000000003e-5
chr19-047745870-CGGGGGTCG-CGGGGTCG	chr19	47745870	CGGGGGTCG	CGGGGTCG	90570	PASS	0	none	2.2000000000000003e-5	0	106	2.2000000000000003e-5
chr19-047745896-G-A	chr19	47745896	G	A	1643	PASS	0	none	0	0	0	1e-6
chr19-047745896-G-C	chr19	47745896	G	C	1643	PASS	0	none	0.003638	0	0	0.003638
chr19-047745896-G-T	chr19	47745896	G	T	1643	PASS	0	none	5.2999999999999994e-5	0	0	5.2999999999999994e-5
chr19-047746031-T-G	chr19	47746031	T	G	752484	PASS	0.53921	afr	0.06399900000000003	5	134	0.53921
chr19-047746150-GTATA-*	chr19	47746150	GTATA	*	41714	PASS	0	none	2.2000000000000003e-5	0	16	2.2000000000000003e-5
chr19-047746150-GTATA-ATATA	chr19	47746150	GTATA	ATATA	41714	PASS	0	none	6.999999999999998e-5	0	16	6.999999999999998e-5
chr19-047746150-GTATA-G	chr19	47746150	GTATA	G	41714	PASS	0	none	0	0	16	1e-6
chr19-047746150-GTATA-GTA	chr19	47746150	GTATA	GTA	41714	PASS	0	none	0.00841599999999999	0	16	0.00841599999999999
chr19-047746150-GTATA-GTATATA	chr19	47746150	GTATA	GTATATA	41714	PASS	0	none	8.9e-5	0	16	8.9e-5
chr19-047746152-A-*	chr19	47746152	A	*	139	PASS	0	none	0.00851999999999998	0	14	0.00851999999999998
chr19-047746152-A-G	chr19	47746152	A	G	139	PASS	1.1875e-4	nfe	0	0	14	1.1875e-4
chr19-047746194-A-G	chr19	47746194	A	G	22423	PASS	0.025867	sas	0.00743	0	0	0.025867
chr19-047746840-G-A	chr19	47746840	G	A	27464	PASS	0.0044682	nfe	0.002314	1	120	0.0044682
chr19-047746946-T-A	chr19	47746946	T	A	1887393	PASS	0.11979	mid	0.10556700000000002	20	134	0.11979
chr19-047747063-G-C	chr19	47747063	G	C	10867898	PASS	0.72122	sas	0.6310960000000004	93	134	0.72122
chr19-047747157-A-G	chr19	47747157	A	G	6031427	PASS	0.72113	sas	0.6241380000000003	88	126	0.72113
chr19-047750050-G-A	chr19	47750050	G	A	95074	PASS	0.014197	nfe	0.00869699999999999	1	106	0.014197
chr19-047750132-A-G	chr19	47750132	A	G	239889	PASS	1.22e-6	nfe	0	0	130	1.22e-6
chr19-047750132-A-T	chr19	47750132	A	T	239889	PASS	0.037383	sas	0.01527299999999999	1	130	0.037383
chr19-047750322-A-G	chr19	47750322	A	G	14674306	PASS	0.76648	afr	0.6936800000000003	95	132	0.76648
chr19-047750355-G-*	chr19	47750355	G	*	140557	PASS	0	none	2.2000000000000003e-5	0	132	2.2000000000000003e-5
chr19-047750355-G-C	chr19	47750355	G	C	140557	PASS	0.0097599	nfe	0.00859899999999998	2	132	0.0097599
chr19-047750364-T-A	chr19	47750364	T	A	21844	PASS	0.0018484	nfe	0.00103599999999999	1	128	0.0018484
chr19-047750373-G-A	chr19	47750373	G	A	65571	PASS	0.026954	afr	0.004773	1	124	0.026954
chr19-047750373-G-T	chr19	47750373	G	T	65571	PASS	0	none	0	0	124	1e-6
chr19-047750410-C-*	chr19	47750410	C	*	7572728	PASS	0	none	5.2999999999999994e-5	0	120	5.2999999999999994e-5
chr19-047750410-C-G	chr19	47750410	C	G	7572728	PASS	0.61343	sas	0.48891899999999944	63	120	0.61343
chr19-047750857-G-A	chr19	47750857	G	A	171064	PASS	0.029032	afr	0.0048	1	134	0.029032
chr19-047750871-C-T	chr19	47750871	C	T	108185	PASS	0.0056452	nfe	0.002314	1	134	0.0056452
chr19-047751082-C-G	chr19	47751082	C	G	285816	PASS	0.0073958	afr	6.100000000000004e-4	0	134	0.0073958
chr19-047751082-C-T	chr19	47751082	C	T	285816	PASS	0.065593	afr	0.005262	1	134	0.065593
chr19-047751135-T-C	chr19	47751135	T	C	38767919	PASS	0.73668	sas	0.6596030000000003	97	134	0.73668
chr19-047751287-C-T	chr19	47751287	C	T	276953	PASS	0.10838	afr	0.01149599999999998	1	134	0.10838
chr19-047751450-T-C	chr19	47751450	T	C	3705070	PASS	0.17754	nfe	0.153171	23	134	0.17754
chr19-047751542-T-C	chr19	47751542	T	C	463524	PASS	0.037415	sas	0.01527499999999999	1	134	0.037415
chr19-047752419-G-A	chr19	47752419	G	A	107175	PASS	0.072731	afr	0.006267	1	134	0.072731
chr19-047752547-A-G	chr19	47752547	A	G	16683027	PASS	0.61385	sas	0.49978999999999946	71	134	0.61385
chr19-047752571-C-T	chr19	47752571	C	T	121436	PASS	0.0024583	amr	0.003144	1	134	0.003144
chr19-047752731-G-T	chr19	47752731	G	T	1445579	PASS	0.1232	nfe	0.105046	19	130	0.1232
chr19-047752873-A-G	chr19	47752873	A	G	84162	PASS	0.023832	nfe	0.01355099999999999	3	92	0.023832
chr19-047752940-A-G	chr19	47752940	A	G	470917	PASS	0.12932	nfe	0.08649000000000003	5	24	0.12932
chr19-047753071-G-A	chr19	47753071	G	A	41643	PASS	0.020063	nfe	0.01445999999999999	0	0	0.020063
chr19-047753171-C-CAT	chr19	47753171	C	CAT	347678	PASS	0	none	0	0	0	1e-6
chr19-047753171-C-T	chr19	47753171	C	T	347678	PASS	0.42262	nfe	0.167639	0	0	0.42262
chr19-047753198-C-A	chr19	47753198	C	A	272323	PASS	0	none	0	0	0	1e-6
chr19-047753198-C-T	chr19	47753198	C	T	272323	PASS	0.37373	nfe	0.13995600000000002	0	0	0.37373
chr19-047753725-A-G	chr19	47753725	A	G	86304	PASS	0.24627	nfe	0.060407	0	0	0.24627
chr19-047754183-A-G	chr19	47754183	A	G	1772677	PASS	0	none	0	0	30	1e-6
chr19-047754183-A-T	chr19	47754183	A	T	1772677	PASS	0.59023	eas	0.4183619999999997	17	30	0.59023
chr19-047754264-A-T	chr19	47754264	A	T	52470	PASS	0.067391	afr	0.006212	1	114	0.067391
chr19-047754277-CAAA-C	chr19	47754277	CAAA	C	108216	ExcessHet	0	none	0	0	90	1e-6
chr19-047754277-CAAA-CA	chr19	47754277	CAAA	CA	108216	ExcessHet	0	none	3.160000000000005e-4	0	90	3.160000000000005e-4
chr19-047754277-CAAA-CAA	chr19	47754277	CAAA	CAA	108216	ExcessHet	0	none	0.060902	3	90	0.060902
chr19-047754277-CAAA-CAAAA	chr19	47754277	CAAA	CAAAA	108216	ExcessHet	0	none	0.03358300000000002	2	90	0.03358300000000002
chr19-047754277-CAAA-CAAAAA	chr19	47754277	CAAA	CAAAAA	108216	ExcessHet	0	none	1.47e-4	0	90	1.47e-4
chr19-047754277-CAAA-GAAA	chr19	47754277	CAAA	GAAA	108216	ExcessHet	0	none	0	0	90	1e-6
chr19-047754458-G-T	chr19	47754458	G	T	4137	PASS	5.8291e-4	nfe	1.27e-4	1	134	5.8291e-4
chr19-047754550-G-A	chr19	47754550	G	A	128849	PASS	0.019603	afr	0.003347	1	134	0.019603
chr19-047754612-C-T	chr19	47754612	C	T	353540	PASS	0.022176	mid	0.009094	1	134	0.022176
chr19-047754667-G-A	chr19	47754667	G	A	2238	PASS	1.56e-6	nfe	0	0	46	1.56e-6
chr19-047754667-G-C	chr19	47754667	G	C	2238	PASS	2.731e-5	afr	7.960000000000004e-4	0	46	7.960000000000004e-4
chr19-047754685-T-*	chr19	47754685	T	*	383	VQSRTrancheSNP99.80to99.90	0	none	8.9e-5	0	18	8.9e-5
chr19-047754685-T-A	chr19	47754685	T	A	383	VQSRTrancheSNP99.80to99.90	1.122e-5	afr	2.2899999999999996e-4	1	18	2.2899999999999996e-4
chr19-047754690-C-T	chr19	47754690	C	T	1461688	PASS	0.50103	afr	0.06175100000000002	4	134	0.50103
chr19-047754911-G-A	chr19	47754911	G	A	1012624	PASS	0.044827	nfe	0.036284	6	134	0.044827
chr19-047755294-T-C	chr19	47755294	T	C	15686963	PASS	0.83566	afr	0.6908480000000002	98	134	0.83566
chr19-047755308-C-A	chr19	47755308	C	A	205653	PASS	0	none	0	0	134	1e-6
chr19-047755308-C-T	chr19	47755308	C	T	205653	PASS	0.011824	nfe	0.00789799999999998	1	134	0.011824
chr19-047755321-A-G	chr19	47755321	A	G	18181245	PASS	0.83373	afr	0.6950180000000004	97	134	0.83373
chr19-047755442-C-*	chr19	47755442	C	*	444738	PASS	0	none	0	0	134	1e-6
chr19-047755442-C-A	chr19	47755442	C	A	444738	PASS	3.1e-7	nfe	0	0	134	1e-6
chr19-047755442-C-T	chr19	47755442	C	T	444738	PASS	0.01571	nfe	0.00969399999999999	2	134	0.01571
chr19-047755460-A-*	chr19	47755460	A	*	25873718	PASS	0	none	0	0	134	1e-6
chr19-047755460-A-G	chr19	47755460	A	G	25873718	PASS	0.83126	afr	0.6926350000000003	97	134	0.83126
chr19-047755496-A-C	chr19	47755496	A	C	218674	PASS	0.066982	afr	0.006189	1	134	0.066982
chr19-047755515-G-A	chr19	47755515	G	A	18743577	PASS	0.71712	sas	0.6212420000000002	93	134	0.71712
chr19-047755569-G-A	chr19	47755569	G	A	17495330	PASS	0.85819	afr	0.6795030000000007	95	134	0.85819
chr19-047755615-AC-A	chr19	47755615	AC	A	24699	VQSRTrancheINDEL95.00to96.00	2.9783e-4	nfe	0.00127799999999999	1	132	0.00127799999999999
chr19-047755615-AC-ACC	chr19	47755615	AC	ACC	24699	VQSRTrancheINDEL95.00to96.00	0	none	0.003043	0	132	0.003043
chr19-047755615-AC-CC	chr19	47755615	AC	CC	24699	VQSRTrancheINDEL95.00to96.00	0	none	7.099999999999998e-5	0	132	7.099999999999998e-5
chr19-047755943-A-G	chr19	47755943	A	G	302209	PASS	0.043811	sas	0.02002	1	134	0.043811
chr19-047755963-C-T	chr19	47755963	C	T	584156	PASS	0.12275	eas	0.04081000000000002	6	132	0.12275
chr19-047756015-C-G	chr19	47756015	C	G	533047	PASS	0	none	0	0	132	1e-6
chr19-047756015-C-T	chr19	47756015	C	T	533047	PASS	0.31137	afr	0.04326200000000001	4	132	0.31137
chr19-047756089-T-C	chr19	47756089	T	C	33559	PASS	0.0051053	nfe	0.003043	1	128	0.0051053
chr19-047756221-T-*	chr19	47756221	T	*	1904732	PASS	0	none	0	0	128	1e-6
chr19-047756221-T-C	chr19	47756221	T	C	1904732	PASS	0.56716	afr	0.17727299999999999	25	128	0.56716
chr19-047756530-C-G	chr19	47756530	C	G	920620	PASS	1.9907e-4	nfe	3.6999999999999985e-5	0	134	1.9907e-4
chr19-047756530-C-T	chr19	47756530	C	T	920620	PASS	0.037515	sas	0.01685500000000002	1	134	0.037515
chr19-047756584-C-T	chr19	47756584	C	T	305	PASS	4.4389e-4	afr	0	1	134	4.4389e-4
chr19-047756822-T-C	chr19	47756822	T	C	38778964	PASS	0.83238	afr	0.7001630000000005	97	134	0.83238
chr19-047756850-ACC-A	chr19	47756850	ACC	A	299942.97	PASS	0.093025	afr	0.005442	1	134	0.093025
chr19-047756893-G-A	chr19	47756893	G	A	299250	PASS	0.077878	afr	0.007353	1	134	0.077878
chr19-047756920-G-A	chr19	47756920	G	A	326819	PASS	0.078206	afr	0.007353	1	134	0.078206
chr19-047757020-C-T	chr19	47757020	C	T	620116	PASS	0.054116	amr	0.01233399999999998	2	134	0.054116
chr19-047757038-T-TA	chr19	47757038	T	TA	3190950.97	PASS	0.091873	mid	0.07138900000000001	15	134	0.091873
chr19-047757126-G-C	chr19	47757126	G	C	5092	PASS	1.2393e-4	nfe	5.2999999999999994e-5	1	134	1.2393e-4
chr19-047757168-G-A	chr19	47757168	G	A	640774	PASS	0.27299	afr	0.02793800000000002	2	134	0.27299
chr19-047757215-C-T	chr19	47757215	C	T	277	PASS	1.575e-5	nfe	0	1	132	1.575e-5
chr19-047778463-C-A	chr19	47778463	C	A	467767	PASS	0.11958	mid	0.08829300000000001	12	62	0.11958
chr19-047778463-C-CG	chr19	47778463	C	CG	467767	PASS	0	none	0	0	62	1e-6
chr19-047778482-A-C	chr19	47778482	A	C	3697	PASS	0.0042981	nfe	0.003517	0	56	0.0042981
chr19-047778482-A-G	chr19	47778482	A	G	3697	PASS	0	none	9e-6	0	56	9e-6
chr19-047778751-C-G	chr19	47778751	C	G	68412	PASS	0.0045493	mid	0.00219	1	134	0.0045493
chr19-047778809-T-G	chr19	47778809	T	G	20166	PASS	0.0086548	eas	0.01183999999999999	8	64	0.01183999999999999
chr19-047778820-C-CAGCGG	chr19	47778820	C	CAGCGG	25780169.97	PASS	0	none	0	0	134	1e-6
chr19-047778820-C-CCCAGCGG	chr19	47778820	C	CCCAGCGG	25780169.97	PASS	7.2e-7	nfe	0	0	134	1e-6
chr19-047778820-C-CGCAGCGG	chr19	47778820	C	CGCAGCGG	25780169.97	PASS	0.69702	nfe	0.6580060000000002	94	134	0.69702
chr19-047778820-C-CGCAGTGG	chr19	47778820	C	CGCAGTGG	25780169.97	PASS	1.4345e-4	mid	9e-6	0	134	1.4345e-4
chr19-047778915-T-*	chr19	47778915	T	*	10941654	PASS	0	none	0	0	134	1e-6
chr19-047778915-T-A	chr19	47778915	T	A	10941654	PASS	0.018392	afr	0.00127799999999999	0	134	0.018392
chr19-047778915-T-C	chr19	47778915	T	C	10941654	PASS	0.73464	afr	0.6896020000000002	97	134	0.73464
chr19-047779059-G-A	chr19	47779059	G	A	5348996	PASS	0.68144	sas	0.6015730000000007	80	118	0.68144
chr19-047779196-A-C	chr19	47779196	A	C	334315	PASS	0.13104	mid	0.08735900000000002	5	18	0.13104
chr19-047779238-C-T	chr19	47779238	C	T	1320589	PASS	0.5494	nfe	0.4438569999999993	1	2	0.5494
chr19-047779274-T-*	chr19	47779274	T	*	133	PASS	0	none	9e-6	0	0	9e-6
chr19-047779274-T-G	chr19	47779274	T	G	133	PASS	0	none	1.0699999999999996e-4	0	0	1.0699999999999996e-4
chr19-047780702-A-G	chr19	47780702	A	G	216649	PASS	0.0088605	nfe	0.005262	1	134	0.0088605
chr19-047780768-C-*	chr19	47780768	C	*	20929664	PASS	0	none	9e-6	0	134	9e-6
chr19-047780768-C-CG	chr19	47780768	C	CG	20929664	PASS	0.58193	sas	0.452212	66	134	0.58193
chr19-047780768-C-CGG	chr19	47780768	C	CGG	20929664	PASS	8.437e-5	sas	2.09e-4	0	134	2.09e-4
chr19-047780768-C-T	chr19	47780768	C	T	20929664	PASS	5.071e-5	amr	2.2000000000000003e-5	0	134	5.071e-5
chr19-047781511-C-*	chr19	47781511	C	*	203228	PASS	0	none	1.47e-4	0	134	1.47e-4
chr19-047781511-C-T	chr19	47781511	C	T	203228	PASS	0.018608	sas	0.00865199999999998	4	134	0.018608
chr19-047794621-T-A	chr19	47794621	T	A	2734366	PASS	0	none	0	0	0	1e-6
chr19-047794621-T-C	chr19	47794621	T	C	2734366	PASS	0.82704	afr	0.3479469999999996	0	0	0.82704
chr19-047794651-G-A	chr19	47794651	G	A	346665	PASS	0.1494	afr	0.03673600000000002	0	0	0.1494
chr19-047794899-G-A	chr19	47794899	G	A	619198	PASS	0	none	0	0	0	1e-6
chr19-047794899-G-C	chr19	47794899	G	C	619198	PASS	0.23219	afr	0.098441	0	0	0.23219
chr19-047794938-CTTTTTTT-C	chr19	47794938	CTTTTTTT	C	1248616	PASS	1.667e-5	sas	3.6999999999999985e-5	0	0	3.6999999999999985e-5
chr19-047794938-CTTTTTTT-CT	chr19	47794938	CTTTTTTT	CT	1248616	PASS	0	none	1.47e-4	0	0	1.47e-4
chr19-047794938-CTTTTTTT-CTT	chr19	47794938	CTTTTTTT	CTT	1248616	PASS	0	none	0.00141899999999999	0	0	0.00141899999999999
chr19-047794938-CTTTTTTT-CTTT	chr19	47794938	CTTTTTTT	CTTT	1248616	PASS	0	none	0.006836	0	0	0.006836
chr19-047794938-CTTTTTTT-CTTTT	chr19	47794938	CTTTTTTT	CTTTT	1248616	PASS	0	none	0.025881	0	0	0.025881
chr19-047794938-CTTTTTTT-CTTTTT	chr19	47794938	CTTTTTTT	CTTTTT	1248616	PASS	0	none	0.08483000000000002	0	0	0.08483000000000002
chr19-047794938-CTTTTTTT-CTTTTTT	chr19	47794938	CTTTTTTT	CTTTTTT	1248616	PASS	0	none	0.218208	0	0	0.218208
chr19-047794938-CTTTTTTT-CTTTTTTTT	chr19	47794938	CTTTTTTT	CTTTTTTTT	1248616	PASS	0	none	0.01592700000000001	0	0	0.01592700000000001
chr19-047794938-CTTTTTTT-CTTTTTTTTT	chr19	47794938	CTTTTTTT	CTTTTTTTTT	1248616	PASS	0	none	0.002058	0	0	0.002058
chr19-047794938-CTTTTTTT-CTTTTTTTTTT	chr19	47794938	CTTTTTTT	CTTTTTTTTTT	1248616	PASS	0	none	8.180000000000003e-4	0	0	8.180000000000003e-4
chr19-047794938-CTTTTTTT-CTTTTTTTTTTT	chr19	47794938	CTTTTTTT	CTTTTTTTTTTT	1248616	PASS	0	none	2.720000000000003e-4	0	0	2.720000000000003e-4
chr19-047794938-CTTTTTTT-CTTTTTTTTTTTT	chr19	47794938	CTTTTTTT	CTTTTTTTTTTTT	1248616	PASS	0	none	9e-6	0	0	9e-6
chr19-047794938-CTTTTTTT-TTTTTTTT	chr19	47794938	CTTTTTTT	TTTTTTTT	1248616	PASS	0	none	3.6999999999999985e-5	0	0	3.6999999999999985e-5
chr19-047794939-T-*	chr19	47794939	T	*	2020	PASS	0	none	0.29306899999999964	0	0	0.29306899999999964
chr19-047794939-T-C	chr19	47794939	T	C	2020	PASS	0.042145	sas	3.590000000000004e-4	0	0	0.042145
chr19-047794940-T-*	chr19	47794940	T	*	119	PASS	0	none	0.154321	0	0	0.154321
chr19-047794940-T-C	chr19	47794940	T	C	119	PASS	0	none	2.2000000000000003e-5	0	0	2.2000000000000003e-5
chr19-047794968-TTGCTGGGCGTGG-T	chr19	47794968	TTGCTGGGCGTGG	T	402191.97	PASS	0.095578	nfe	0.05294800000000001	0	0	0.095578
chr19-047794976-C-*	chr19	47794976	C	*	108	PASS	0	none	0.05294800000000001	0	0	0.05294800000000001
chr19-047794976-C-T	chr19	47794976	C	T	108	PASS	0	none	0	0	0	1e-6
chr19-047794978-T-*	chr19	47794978	T	*	543	PASS	0	none	0.05294800000000001	0	0	0.05294800000000001
chr19-047794978-T-C	chr19	47794978	T	C	543	PASS	7.549e-5	sas	9e-6	0	0	7.549e-5
chr19-047794979-G-*	chr19	47794979	G	*	543	PASS	0	none	0.05294800000000001	0	0	0.05294800000000001
chr19-047794979-G-A	chr19	47794979	G	A	543	PASS	0	none	9e-6	0	0	9e-6
chr19-047801443-G-*	chr19	47801443	G	*	1375128	PASS	0	none	0	0	30	1e-6
chr19-047801443-G-A	chr19	47801443	G	A	1375128	PASS	0.64174	eas	0.3262459999999996	21	30	0.64174
chr19-047801488-C-A	chr19	47801488	C	A	1966119	PASS	0.64979	eas	0.35602699999999987	44	84	0.64979
chr19-047801634-A-G	chr19	47801634	A	G	5863007	PASS	0.64365000000000006	eas	0.394891	63	134	0.64365000000000006
chr19-047801650-C-G	chr19	47801650	C	G	1928339	PASS	3.82e-6	nfe	9e-6	0	134	9e-6
chr19-047801650-C-T	chr19	47801650	C	T	1928339	PASS	0.15856	nfe	0.122929	20	134	0.15856
chr19-047801748-C-A	chr19	47801748	C	A	461987	ExcessHet	0.025679	nfe	0.01262299999999999	4	134	0.025679
chr19-047801748-C-CA	chr19	47801748	C	CA	461987	ExcessHet	0.0019842	amr	0.02579	0	134	0.02579
chr19-047802022-G-C	chr19	47802022	G	C	5471	PASS	4.532e-5	nfe	2.2000000000000003e-5	1	134	4.532e-5
chr19-047802100-G-*	chr19	47802100	G	*	2257569	PASS	0	none	6.800000000000003e-4	0	134	6.800000000000003e-4
chr19-047802100-G-A	chr19	47802100	G	A	2257569	PASS	0.086637	eas	0.043638	5	134	0.086637
chr19-047802262-AGGCCTGGGTTCGGGCCTGAGATTGGGCCTGGGATCG-*	chr19	47802262	AGGCCTGGGTTCGGGCCTGAGATTGGGCCTGGGATCG	*	50450	VQSRTrancheINDEL99.50to99.90	0	none	3.810000000000003e-4	0	28	3.810000000000003e-4
chr19-047802262-AGGCCTGGGTTCGGGCCTGAGATTGGGCCTGGGATCG-A	chr19	47802262	AGGCCTGGGTTCGGGCCTGAGATTGGGCCTGGGATCG	A	50450	VQSRTrancheINDEL99.50to99.90	0.0073795	amr	6.780000000000002e-4	1	28	0.0073795
chr19-047802262-AGGCCTGGGTTCGGGCCTGAGATTGGGCCTGGGATCG-AGGCCTGAGATTGGGCCTGGGATCG	chr19	47802262	AGGCCTGGGTTCGGGCCTGAGATTGGGCCTGGGATCG	AGGCCTGAGATTGGGCCTGGGATCG	50450	VQSRTrancheINDEL99.50to99.90	0	none	6.999999999999998e-5	0	28	6.999999999999998e-5
chr19-047802262-AGGCCTGGGTTCGGGCCTGAGATTGGGCCTGGGATCG-GGGCCTGGGTTCGGGCCTGAGATTGGGCCTGGGATCG	chr19	47802262	AGGCCTGGGTTCGGGCCTGAGATTGGGCCTGGGATCG	GGGCCTGGGTTCGGGCCTGAGATTGGGCCTGGGATCG	50450	VQSRTrancheINDEL99.50to99.90	0	none	4.490000000000005e-4	0	28	4.490000000000005e-4
chr19-047802267-TGGGTTCGGGCCTGAGATTGGGCCTGGGATC-*	chr19	47802267	TGGGTTCGGGCCTGAGATTGGGCCTGGGATC	*	5652.97	VQSRTrancheINDEL99.50to99.90	0	none	0.00127699999999999	1	122	0.00127699999999999
chr19-047802267-TGGGTTCGGGCCTGAGATTGGGCCTGGGATC-T	chr19	47802267	TGGGTTCGGGCCTGAGATTGGGCCTGGGATC	T	5652.97	VQSRTrancheINDEL99.50to99.90	0	none	9e-6	0	122	9e-6
chr19-047802271-TTCGGGCCTGAGATTGGGCCTGGGA-*	chr19	47802271	TTCGGGCCTGAGATTGGGCCTGGGA	*	2110.97	VQSRTrancheINDEL99.50to99.90	0	none	0.00132199999999999	1	22	0.00132199999999999
chr19-047802271-TTCGGGCCTGAGATTGGGCCTGGGA-T	chr19	47802271	TTCGGGCCTGAGATTGGGCCTGGGA	T	2110.97	VQSRTrancheINDEL99.50to99.90	2.9917e-4	afr	0	0	22	2.9917e-4
chr19-047802279-T-*	chr19	47802279	T	*	3725	PASS	0	none	0.00117999999999999	1	122	0.00117999999999999
chr19-047802279-T-C	chr19	47802279	T	C	3725	PASS	0	none	9e-6	0	122	9e-6
chr19-047802281-A-*	chr19	47802281	A	*	23626	VQSRTrancheINDEL99.50to99.90	0	none	0.00117799999999999	1	60	0.00117799999999999
chr19-047802281-A-AGATTGGGCCTGG	chr19	47802281	A	AGATTGGGCCTGG	23626	VQSRTrancheINDEL99.50to99.90	0	none	2.08e-4	0	60	2.08e-4
chr19-047802281-A-G	chr19	47802281	A	G	23626	VQSRTrancheINDEL99.50to99.90	4.244e-5	eas	2.5100000000000014e-4	0	60	2.5100000000000014e-4
chr19-047802283-A-*	chr19	47802283	A	*	2330	PASS	0	none	0.00108399999999999	1	120	0.00108399999999999
chr19-047802283-A-T	chr19	47802283	A	T	2330	PASS	7.5e-7	nfe	0	0	120	1e-6
chr19-047802285-TGGGCCTGGGATCGGGCCTGGGTTCGGGCCTGAGATTGGGCCTGGGATTGGGCCTGGGATCGGGCCTGGGTTTGGGCCTGAGATTGGGCCTGAGATTGGGCCTGGGATC-*	chr19	47802285	TGGGCCTGGGATCGGGCCTGGGTTCGGGCCTGAGATTGGGCCTGGGATTGGGCCTGGGATCGGGCCTGGGTTTGGGCCTGAGATTGGGCCTGAGATTGGGCCTGGGATC	*	4823322	VQSRTrancheINDEL99.50to99.90	0	none	0.00108399999999999	1	134	0.00108399999999999
chr19-047802285-TGGGCCTGGGATCGGGCCTGGGTTCGGGCCTGAGATTGGGCCTGGGATTGGGCCTGGGATCGGGCCTGGGTTTGGGCCTGAGATTGGGCCTGAGATTGGGCCTGGGATC-CGGGCCTGGGATCGGGCCTGGGTTCGGGCCTGAGATTGGGCCTGGGATTGGGCCTGGGATCGGGCCTGGGTTTGGGCCTGAGATTGGGCCTGAGATTGGGCCTGGGATC	chr19	47802285	TGGGCCTGGGATCGGGCCTGGGTTCGGGCCTGAGATTGGGCCTGGGATTGGGCCTGGGATCGGGCCTGGGTTTGGGCCTGAGATTGGGCCTGAGATTGGGCCTGGGATC	CGGGCCTGGGATCGGGCCTGGGTTCGGGCCTGAGATTGGGCCTGGGATTGGGCCTGGGATCGGGCCTGGGTTTGGGCCTGAGATTGGGCCTGAGATTGGGCCTGGGATC	4823322	VQSRTrancheINDEL99.50to99.90	0	none	0	0	134	1e-6
chr19-047802285-TGGGCCTGGGATCGGGCCTGGGTTCGGGCCTGAGATTGGGCCTGGGATTGGGCCTGGGATCGGGCCTGGGTTTGGGCCTGAGATTGGGCCTGAGATTGGGCCTGGGATC-T	chr19	47802285	TGGGCCTGGGATCGGGCCTGGGTTCGGGCCTGAGATTGGGCCTGGGATTGGGCCTGGGATCGGGCCTGGGTTTGGGCCTGAGATTGGGCCTGAGATTGGGCCTGGGATC	T	4823322	VQSRTrancheINDEL99.50to99.90	2.4209e-4	mid	9e-6	0	134	2.4209e-4
chr19-047802285-TGGGCCTGGGATCGGGCCTGGGTTCGGGCCTGAGATTGGGCCTGGGATTGGGCCTGGGATCGGGCCTGGGTTTGGGCCTGAGATTGGGCCTGAGATTGGGCCTGGGATC-TGGGCCTGAGATTGGGCCTGGGATTGGGCCTGGGATCGGGCCTGGGTTTGGGCCTGAGATTGGGCCTGAGATTGGGCCTGGGATC	chr19	47802285	TGGGCCTGGGATCGGGCCTGGGTTCGGGCCTGAGATTGGGCCTGGGATTGGGCCTGGGATCGGGCCTGGGTTTGGGCCTGAGATTGGGCCTGAGATTGGGCCTGGGATC	TGGGCCTGAGATTGGGCCTGGGATTGGGCCTGGGATCGGGCCTGGGTTTGGGCCTGAGATTGGGCCTGAGATTGGGCCTGGGATC	4823322	VQSRTrancheINDEL99.50to99.90	0	none	0.06975500000000001	16	134	0.06975500000000001
chr19-047802285-TGGGCCTGGGATCGGGCCTGGGTTCGGGCCTGAGATTGGGCCTGGGATTGGGCCTGGGATCGGGCCTGGGTTTGGGCCTGAGATTGGGCCTGAGATTGGGCCTGGGATC-TGGGCCTGGGATCGGGCCTGGGATCGGGCCTGGGTTCGGGCCTGAGATTGGGCCTGGGATTGGGCCTGGGATCGGGCCTGGGTTTGGGCCTGAGATTGGGCCTGAGATTGGGCCTGGGATC	chr19	47802285	TGGGCCTGGGATCGGGCCTGGGTTCGGGCCTGAGATTGGGCCTGGGATTGGGCCTGGGATCGGGCCTGGGTTTGGGCCTGAGATTGGGCCTGAGATTGGGCCTGGGATC	TGGGCCTGGGATCGGGCCTGGGATCGGGCCTGGGTTCGGGCCTGAGATTGGGCCTGGGATTGGGCCTGGGATCGGGCCTGGGTTTGGGCCTGAGATTGGGCCTGAGATTGGGCCTGGGATC	4823322	VQSRTrancheINDEL99.50to99.90	0	none	5.2999999999999994e-5	0	134	5.2999999999999994e-5
chr19-047802288-G-*	chr19	47802288	G	*	1614	PASS	0	none	0.071121	16	134	0.071121
chr19-047802288-G-C	chr19	47802288	G	C	1614	PASS	0	none	0	0	134	1e-6
chr19-047802293-GGATCGGGCCTGGGTTCGGGCCTGA-*	chr19	47802293	GGATCGGGCCTGGGTTCGGGCCTGA	*	48894	PASS	0	none	0.071121	16	134	0.071121
chr19-047802293-GGATCGGGCCTGGGTTCGGGCCTGA-AGATCGGGCCTGGGTTCGGGCCTGA	chr19	47802293	GGATCGGGCCTGGGTTCGGGCCTGA	AGATCGGGCCTGGGTTCGGGCCTGA	48894	PASS	0	none	7.270000000000004e-4	0	134	7.270000000000004e-4
chr19-047802293-GGATCGGGCCTGGGTTCGGGCCTGA-G	chr19	47802293	GGATCGGGCCTGGGTTCGGGCCTGA	G	48894	PASS	0	none	9e-6	0	134	9e-6
chr19-047802295-ATCGGGCCTGGGT-*	chr19	47802295	ATCGGGCCTGGGT	*	224510.97	VQSRTrancheINDEL99.50to99.90	0	none	0.071174	16	134	0.071174
chr19-047802295-ATCGGGCCTGGGT-A	chr19	47802295	ATCGGGCCTGGGT	A	224510.97	VQSRTrancheINDEL99.50to99.90	0.029879	afr	0.002515	0	134	0.029879
chr19-047802295-ATCGGGCCTGGGT-ATAGGGCCTGGGTTCGGGCCTGGGT	chr19	47802295	ATCGGGCCTGGGT	ATAGGGCCTGGGTTCGGGCCTGGGT	224510.97	VQSRTrancheINDEL99.50to99.90	0	none	6.100000000000004e-4	0	134	6.100000000000004e-4
chr19-047802296-TCGGGCC-*	chr19	47802296	TCGGGCC	*	1190.97	VQSRTrancheINDEL99.50to99.90	0	none	0.073973	16	134	0.073973
chr19-047802296-TCGGGCC-T	chr19	47802296	TCGGGCC	T	1190.97	VQSRTrancheINDEL99.50to99.90	7.011e-5	nfe	0	0	134	7.011e-5
chr19-047802297-CGGGCCTGGGTTCGGGCCTGAGATTGGGCCTGGGATTGGGCCTGGGATCGGGCCTGGGTTTGGGCCTGAGATTGGGCCTGAGATT-*	chr19	47802297	CGGGCCTGGGTTCGGGCCTGAGATTGGGCCTGGGATTGGGCCTGGGATCGGGCCTGGGTTTGGGCCTGAGATTGGGCCTGAGATT	*	132113	VQSRTrancheINDEL99.50to99.90	0	none	0.073879	16	74	0.073879
chr19-047802297-CGGGCCTGGGTTCGGGCCTGAGATTGGGCCTGGGATTGGGCCTGGGATCGGGCCTGGGTTTGGGCCTGAGATTGGGCCTGAGATT-C	chr19	47802297	CGGGCCTGGGTTCGGGCCTGAGATTGGGCCTGGGATTGGGCCTGGGATCGGGCCTGGGTTTGGGCCTGAGATTGGGCCTGAGATT	C	132113	VQSRTrancheINDEL99.50to99.90	0	none	0	0	74	1e-6
chr19-047802297-CGGGCCTGGGTTCGGGCCTGAGATTGGGCCTGGGATTGGGCCTGGGATCGGGCCTGGGTTTGGGCCTGAGATTGGGCCTGAGATT-CGGGCCTGGGATCGGGCCTGGGTTTGGGCCTGAGATTGGGCCTGAGATT	chr19	47802297	CGGGCCTGGGTTCGGGCCTGAGATTGGGCCTGGGATTGGGCCTGGGATCGGGCCTGGGTTTGGGCCTGAGATTGGGCCTGAGATT	CGGGCCTGGGATCGGGCCTGGGTTTGGGCCTGAGATTGGGCCTGAGATT	132113	VQSRTrancheINDEL99.50to99.90	0	none	9.390000000000004e-4	0	74	9.390000000000004e-4
chr19-047802297-CGGGCCTGGGTTCGGGCCTGAGATTGGGCCTGGGATTGGGCCTGGGATCGGGCCTGGGTTTGGGCCTGAGATTGGGCCTGAGATT-TGGGCCTGGGTTCGGGCCTGAGATTGGGCCTGGGATTGGGCCTGGGATCGGGCCTGGGTTTGGGCCTGAGATTGGGCCTGAGATT	chr19	47802297	CGGGCCTGGGTTCGGGCCTGAGATTGGGCCTGGGATTGGGCCTGGGATCGGGCCTGGGTTTGGGCCTGAGATTGGGCCTGAGATT	TGGGCCTGGGTTCGGGCCTGAGATTGGGCCTGGGATTGGGCCTGGGATCGGGCCTGGGTTTGGGCCTGAGATTGGGCCTGAGATT	132113	VQSRTrancheINDEL99.50to99.90	0	none	6.790000000000002e-4	0	74	6.790000000000002e-4
chr19-047802298-G-*	chr19	47802298	G	*	925	VQSRTrancheSNP99.70to99.80	0	none	0.07507500000000002	16	134	0.07507500000000002
chr19-047802298-G-C	chr19	47802298	G	C	925	VQSRTrancheSNP99.70to99.80	1.894e-5	sas	0	0	134	1.894e-5
chr19-047802303-TGGGTTCGGGCCTGAGATTGGGCCTGGGATTGGGCCTGGGATC-*	chr19	47802303	TGGGTTCGGGCCTGAGATTGGGCCTGGGATTGGGCCTGGGATC	*	773.97	VQSRTrancheINDEL99.90to99.95	0	none	0.07416400000000001	16	134	0.07416400000000001
chr19-047802303-TGGGTTCGGGCCTGAGATTGGGCCTGGGATTGGGCCTGGGATC-T	chr19	47802303	TGGGTTCGGGCCTGAGATTGGGCCTGGGATTGGGCCTGGGATC	T	773.97	VQSRTrancheINDEL99.90to99.95	6.79e-5	nfe	0	0	134	6.79e-5
chr19-047802307-T-*	chr19	47802307	T	*	2997	PASS	0	none	0.07399	16	34	0.07399
chr19-047802307-T-A	chr19	47802307	T	A	2997	PASS	3.552e-5	amr	5.2999999999999994e-5	0	34	5.2999999999999994e-5
chr19-047802309-CGGGCCTGAGATTGGGCCTGGGATT-*	chr19	47802309	CGGGCCTGAGATTGGGCCTGGGATT	*	174566	VQSRTrancheINDEL99.50to99.90	0	none	0.071066	16	50	0.071066
chr19-047802309-CGGGCCTGAGATTGGGCCTGGGATT-C	chr19	47802309	CGGGCCTGAGATTGGGCCTGGGATT	C	174566	VQSRTrancheINDEL99.50to99.90	3.8e-7	nfe	0	0	50	1e-6
chr19-047802309-CGGGCCTGAGATTGGGCCTGGGATT-CGGGCCTGGGATT	chr19	47802309	CGGGCCTGAGATTGGGCCTGGGATT	CGGGCCTGGGATT	174566	VQSRTrancheINDEL99.50to99.90	0	none	0	0	50	1e-6
chr19-047802309-CGGGCCTGAGATTGGGCCTGGGATT-TGGGCCTGAGATTGGGCCTGGGATT	chr19	47802309	CGGGCCTGAGATTGGGCCTGGGATT	TGGGCCTGAGATTGGGCCTGGGATT	174566	VQSRTrancheINDEL99.50to99.90	0	none	0.002761	1	50	0.002761
chr19-047802333-TGGGCCTGGGATCGGGCCTGGGTTTGGGCCTGAGATTGGGCCTGAGATTGGGCCTGGGATCGGGCCTGGGATCGGGACTGAGATTGGGCCTGGGATCGGGCCTGAGATTGGGCCTGGGATCGGGCCTGGGTTTGGGCCTGGGATC-*	chr19	47802333	TGGGCCTGGGATCGGGCCTGGGTTTGGGCCTGAGATTGGGCCTGAGATTGGGCCTGGGATCGGGCCTGGGATCGGGACTGAGATTGGGCCTGGGATCGGGCCTGAGATTGGGCCTGGGATCGGGCCTGGGTTTGGGCCTGGGATC	*	4010207	VQSRTrancheINDEL99.90to99.95	0	none	0.003345	0	114	0.003345
chr19-047802333-TGGGCCTGGGATCGGGCCTGGGTTTGGGCCTGAGATTGGGCCTGAGATTGGGCCTGGGATCGGGCCTGGGATCGGGACTGAGATTGGGCCTGGGATCGGGCCTGAGATTGGGCCTGGGATCGGGCCTGGGTTTGGGCCTGGGATC-CGGGCCTGGGATCGGGCCTGGGTTTGGGCCTGAGATTGGGCCTGAGATTGGGCCTGGGATCGGGCCTGGGATCGGGACTGAGATTGGGCCTGGGATCGGGCCTGAGATTGGGCCTGGGATCGGGCCTGGGTTTGGGCCTGGGATC	chr19	47802333	TGGGCCTGGGATCGGGCCTGGGTTTGGGCCTGAGATTGGGCCTGAGATTGGGCCTGGGATCGGGCCTGGGATCGGGACTGAGATTGGGCCTGGGATCGGGCCTGAGATTGGGCCTGGGATCGGGCCTGGGTTTGGGCCTGGGATC	CGGGCCTGGGATCGGGCCTGGGTTTGGGCCTGAGATTGGGCCTGAGATTGGGCCTGGGATCGGGCCTGGGATCGGGACTGAGATTGGGCCTGGGATCGGGCCTGAGATTGGGCCTGGGATCGGGCCTGGGTTTGGGCCTGGGATC	4010207	VQSRTrancheINDEL99.90to99.95	0	none	8.9e-5	0	114	8.9e-5
chr19-047802333-TGGGCCTGGGATCGGGCCTGGGTTTGGGCCTGAGATTGGGCCTGAGATTGGGCCTGGGATCGGGCCTGGGATCGGGACTGAGATTGGGCCTGGGATCGGGCCTGAGATTGGGCCTGGGATCGGGCCTGGGTTTGGGCCTGGGATC-T	chr19	47802333	TGGGCCTGGGATCGGGCCTGGGTTTGGGCCTGAGATTGGGCCTGAGATTGGGCCTGGGATCGGGCCTGGGATCGGGACTGAGATTGGGCCTGGGATCGGGCCTGAGATTGGGCCTGGGATCGGGCCTGGGTTTGGGCCTGGGATC	T	4010207	VQSRTrancheINDEL99.90to99.95	0	none	5.2999999999999994e-5	0	114	5.2999999999999994e-5
chr19-047802333-TGGGCCTGGGATCGGGCCTGGGTTTGGGCCTGAGATTGGGCCTGAGATTGGGCCTGGGATCGGGCCTGGGATCGGGACTGAGATTGGGCCTGGGATCGGGCCTGAGATTGGGCCTGGGATCGGGCCTGGGTTTGGGCCTGGGATC-TGGGCCTGGGTTTGGGCCTGAGATTGGGCCTGAGATTGGGCCTGGGATCGGGCCTGGGATCGGGACTGAGATTGGGCCTGGGATCGGGCCTGAGATTGGGCCTGGGATCGGGCCTGGGTTTGGGCCTGGGATC	chr19	47802333	TGGGCCTGGGATCGGGCCTGGGTTTGGGCCTGAGATTGGGCCTGAGATTGGGCCTGGGATCGGGCCTGGGATCGGGACTGAGATTGGGCCTGGGATCGGGCCTGAGATTGGGCCTGGGATCGGGCCTGGGTTTGGGCCTGGGATC	TGGGCCTGGGTTTGGGCCTGAGATTGGGCCTGAGATTGGGCCTGGGATCGGGCCTGGGATCGGGACTGAGATTGGGCCTGGGATCGGGCCTGAGATTGGGCCTGGGATCGGGCCTGGGTTTGGGCCTGGGATC	4010207	VQSRTrancheINDEL99.90to99.95	0	none	0.068814	16	114	0.068814
chr19-047802335-G-*	chr19	47802335	G	*	3041	PASS	0	none	0.071414	16	106	0.071414
chr19-047802335-G-A	chr19	47802335	G	A	3041	PASS	1.82e-6	nfe	9e-6	0	106	9e-6
chr19-047802341-G-*	chr19	47802341	G	*	1614	PASS	0	none	0.071414	16	106	0.071414
chr19-047802341-G-A	chr19	47802341	G	A	1614	PASS	1.911e-5	nfe	0	0	106	1.911e-5
chr19-047802343-A-*	chr19	47802343	A	*	3805	VQSRTrancheSNP99.90to99.95	0	none	0.071411	16	104	0.071411
chr19-047802343-A-T	chr19	47802343	A	T	3805	VQSRTrancheSNP99.90to99.95	3.62e-6	nfe	2.2000000000000003e-5	0	104	2.2000000000000003e-5
chr19-047802345-CGGGCCTGGGTTTGGGCCTG-*	chr19	47802345	CGGGCCTGGGTTTGGGCCTG	*	31491	VQSRTrancheINDEL99.50to99.90	0	none	0.071337	16	66	0.071337
chr19-047802345-CGGGCCTGGGTTTGGGCCTG-C	chr19	47802345	CGGGCCTGGGTTTGGGCCTG	C	31491	VQSRTrancheINDEL99.50to99.90	8.444e-5	mid	3.6999999999999985e-5	0	66	8.444e-5
chr19-047802345-CGGGCCTGGGTTTGGGCCTG-CGGGCCTG	chr19	47802345	CGGGCCTGGGTTTGGGCCTG	CGGGCCTG	31491	VQSRTrancheINDEL99.50to99.90	0	none	6.999999999999998e-5	0	66	6.999999999999998e-5
chr19-047802345-CGGGCCTGGGTTTGGGCCTG-TGGGCCTGGGTTTGGGCCTG	chr19	47802345	CGGGCCTGGGTTTGGGCCTG	TGGGCCTGGGTTTGGGCCTG	31491	VQSRTrancheINDEL99.50to99.90	0	none	7.490000000000004e-4	0	66	7.490000000000004e-4
chr19-047802369-TGGGCCTGAGATTGGGCCTGGGATC-*	chr19	47802369	TGGGCCTGAGATTGGGCCTGGGATC	*	6143063	PASS	0	none	3.3800000000000046e-4	0	80	3.3800000000000046e-4
chr19-047802369-TGGGCCTGAGATTGGGCCTGGGATC-CGGGCCTGAGATTGGGCCTGGGATC	chr19	47802369	TGGGCCTGAGATTGGGCCTGGGATC	CGGGCCTGAGATTGGGCCTGGGATC	6143063	PASS	0	none	0.08469300000000002	8	80	0.08469300000000002
chr19-047802369-TGGGCCTGAGATTGGGCCTGGGATC-T	chr19	47802369	TGGGCCTGAGATTGGGCCTGGGATC	T	6143063	PASS	5.6557e-4	nfe	3.3800000000000046e-4	0	80	5.6557e-4
chr19-047802369-TGGGCCTGAGATTGGGCCTGGGATC-TGGGCCTGAGATTGGGCCTGGGATCGGGCCTGGGATCGGGACTGAGATTGGGCCTGGGATCGGGCCTGAGATTGGGCCTGGGATC	chr19	47802369	TGGGCCTGAGATTGGGCCTGGGATC	TGGGCCTGAGATTGGGCCTGGGATCGGGCCTGGGATCGGGACTGAGATTGGGCCTGGGATCGGGCCTGAGATTGGGCCTGGGATC	6143063	PASS	0	none	0.00186399999999999	0	80	0.00186399999999999
chr19-047802381-TGGGCCTGGGATC-*	chr19	47802381	TGGGCCTGGGATC	*	6862492	PASS	0	none	6.560000000000002e-4	0	88	6.560000000000002e-4
chr19-047802381-TGGGCCTGGGATC-CGGGCCTGGGATC	chr19	47802381	TGGGCCTGGGATC	CGGGCCTGGGATC	6862492	PASS	0	none	7.099999999999998e-5	0	88	7.099999999999998e-5
chr19-047802381-TGGGCCTGGGATC-T	chr19	47802381	TGGGCCTGGGATC	T	6862492	PASS	0.1744	nfe	0.121392	20	88	0.1744
chr19-047802381-TGGGCCTGGGATC-TGGGCCTGGGATCGGGCCTGGGATC	chr19	47802381	TGGGCCTGGGATC	TGGGCCTGGGATCGGGCCTGGGATC	6862492	PASS	0	none	0	0	88	1e-6
chr19-047802385-CCTGGGATCGGGCCTGGGATCGGGA-*	chr19	47802385	CCTGGGATCGGGCCTGGGATCGGGA	*	4785.97	VQSRTrancheINDEL99.50to99.90	0	none	0.122265	20	92	0.122265
chr19-047802385-CCTGGGATCGGGCCTGGGATCGGGA-C	chr19	47802385	CCTGGGATCGGGCCTGGGATCGGGA	C	4785.97	VQSRTrancheINDEL99.50to99.90	8.152e-5	nfe	2.2000000000000003e-5	0	92	8.152e-5
chr19-047802389-G-*	chr19	47802389	G	*	9916	VQSRTrancheSNP99.95to100.00	0	none	0.122345	20	92	0.122345
chr19-047802389-G-A	chr19	47802389	G	A	9916	VQSRTrancheSNP99.95to100.00	1.445e-5	nfe	3.6999999999999985e-5	0	92	3.6999999999999985e-5
chr19-047802393-CGGGCCTGGGATCGGGACTGAGATT-*	chr19	47802393	CGGGCCTGGGATCGGGACTGAGATT	*	74608	VQSRTrancheINDEL99.50to99.90	0	none	0.12200400000000002	20	58	0.12200400000000002
chr19-047802393-CGGGCCTGGGATCGGGACTGAGATT-C	chr19	47802393	CGGGCCTGGGATCGGGACTGAGATT	C	74608	VQSRTrancheINDEL99.50to99.90	2.2358e-4	eas	8.9e-5	0	58	2.2358e-4
chr19-047802393-CGGGCCTGGGATCGGGACTGAGATT-CATCGGGACTGAGATT	chr19	47802393	CGGGCCTGGGATCGGGACTGAGATT	CATCGGGACTGAGATT	74608	VQSRTrancheINDEL99.50to99.90	0	none	3.6999999999999985e-5	0	58	3.6999999999999985e-5
chr19-047802393-CGGGCCTGGGATCGGGACTGAGATT-CGGGACTGAGATTGGGCCTGGGATCGGGACTGAGATT	chr19	47802393	CGGGCCTGGGATCGGGACTGAGATT	CGGGACTGAGATTGGGCCTGGGATCGGGACTGAGATT	74608	VQSRTrancheINDEL99.50to99.90	0	none	0	0	58	1e-6
chr19-047802393-CGGGCCTGGGATCGGGACTGAGATT-CGGGATCGGGACTGAGATT	chr19	47802393	CGGGCCTGGGATCGGGACTGAGATT	CGGGATCGGGACTGAGATT	74608	VQSRTrancheINDEL99.50to99.90	0	none	2.2000000000000003e-5	0	58	2.2000000000000003e-5
chr19-047802393-CGGGCCTGGGATCGGGACTGAGATT-TGGGCCTGGGATCGGGACTGAGATT	chr19	47802393	CGGGCCTGGGATCGGGACTGAGATT	TGGGCCTGGGATCGGGACTGAGATT	74608	VQSRTrancheINDEL99.50to99.90	0	none	2.5100000000000014e-4	0	58	2.5100000000000014e-4
chr19-047802394-G-*	chr19	47802394	G	*	15557095	PASS	0	none	5.41e-4	0	102	5.41e-4
chr19-047802394-G-A	chr19	47802394	G	A	15557095	PASS	0.40434	afr	0.24725	30	102	0.40434
chr19-047802397-CCTGGGATCGGGA-*	chr19	47802397	CCTGGGATCGGGA	*	5109392	VQSRTrancheINDEL99.90to99.95	0	none	2.5100000000000014e-4	0	90	2.5100000000000014e-4
chr19-047802397-CCTGGGATCGGGA-ACTGGGATCGGGA	chr19	47802397	CCTGGGATCGGGA	ACTGGGATCGGGA	5109392	VQSRTrancheINDEL99.90to99.95	0	none	5.2999999999999994e-5	0	90	5.2999999999999994e-5
chr19-047802397-CCTGGGATCGGGA-C	chr19	47802397	CCTGGGATCGGGA	C	5109392	VQSRTrancheINDEL99.90to99.95	1.08e-6	nfe	3.6999999999999985e-5	0	90	3.6999999999999985e-5
chr19-047802397-CCTGGGATCGGGA-TCTGGGATCGGGA	chr19	47802397	CCTGGGATCGGGA	TCTGGGATCGGGA	5109392	VQSRTrancheINDEL99.90to99.95	0	none	0.07626500000000001	16	90	0.07626500000000001
chr19-047802417-TGGGCCTGGGATCGGGCCTGAGATTGGGCCTGGGATCGGGCCTGGGTTTGGGCCTGGGATC-*	chr19	47802417	TGGGCCTGGGATCGGGCCTGAGATTGGGCCTGGGATCGGGCCTGGGTTTGGGCCTGGGATC	*	6473668	PASS	0	none	6.790000000000002e-4	0	78	6.790000000000002e-4
chr19-047802417-TGGGCCTGGGATCGGGCCTGAGATTGGGCCTGGGATCGGGCCTGGGTTTGGGCCTGGGATC-CGGGCCTGGGATCGGGCCTGAGATTGGGCCTGGGATCGGGCCTGGGTTTGGGCCTGGGATC	chr19	47802417	TGGGCCTGGGATCGGGCCTGAGATTGGGCCTGGGATCGGGCCTGGGTTTGGGCCTGGGATC	CGGGCCTGGGATCGGGCCTGAGATTGGGCCTGGGATCGGGCCTGGGTTTGGGCCTGGGATC	6473668	PASS	0	none	0.08493900000000001	8	78	0.08493900000000001
chr19-047802417-TGGGCCTGGGATCGGGCCTGAGATTGGGCCTGGGATCGGGCCTGGGTTTGGGCCTGGGATC-T	chr19	47802417	TGGGCCTGGGATCGGGCCTGAGATTGGGCCTGGGATCGGGCCTGGGTTTGGGCCTGGGATC	T	6473668	PASS	0	none	0	0	78	1e-6
chr19-047802417-TGGGCCTGGGATCGGGCCTGAGATTGGGCCTGGGATCGGGCCTGGGTTTGGGCCTGGGATC-TGGCCTGGGATCGGGCCTGAGATTGGGCCTGGGATCGGGCCTGGGTTTGGGCCTGGGATC	chr19	47802417	TGGGCCTGGGATCGGGCCTGAGATTGGGCCTGGGATCGGGCCTGGGTTTGGGCCTGGGATC	TGGCCTGGGATCGGGCCTGAGATTGGGCCTGGGATCGGGCCTGGGTTTGGGCCTGGGATC	6473668	PASS	0	none	0	0	78	1e-6
chr19-047802477-CGGGCCTGGGTTT-*	chr19	47802477	CGGGCCTGGGTTT	*	536579	PASS	0	none	3.6999999999999985e-5	0	68	3.6999999999999985e-5
chr19-047802477-CGGGCCTGGGTTT-C	chr19	47802477	CGGGCCTGGGTTT	C	536579	PASS	4.475e-5	nfe	9e-6	0	68	4.475e-5
chr19-047802477-CGGGCCTGGGTTT-TGGGCCTGGGTTT	chr19	47802477	CGGGCCTGGGTTT	TGGGCCTGGGTTT	536579	PASS	0	none	0.00829999999999999	1	68	0.00829999999999999
chr19-047802936-C-T	chr19	47802936	C	T	404894	PASS	0.012786	nfe	0.00867799999999999	1	134	0.012786
chr19-047802958-GCGCGGC-G	chr19	47802958	GCGCGGC	G	438339.97	VQSRTrancheINDEL99.00to99.50	0.0073821	mid	0.006189	1	134	0.0073821
chr19-047802961-C-*	chr19	47802961	C	*	2872	VQSRTrancheSNP99.80to99.90	0	none	0.006189	1	134	0.006189
chr19-047802961-C-T	chr19	47802961	C	T	2872	VQSRTrancheSNP99.80to99.90	4.152e-5	afr	9e-6	0	134	4.152e-5
chr19-047802964-C-*	chr19	47802964	C	*	2238	VQSRTrancheSNP99.80to99.90	0	none	0.006189	1	134	0.006189
chr19-047802964-C-A	chr19	47802964	C	A	2238	VQSRTrancheSNP99.80to99.90	1.674e-5	nfe	9e-6	0	134	1.674e-5
chr19-047803068-C-T	chr19	47803068	C	T	350503	PASS	0.14181	afr	0.01430199999999999	1	134	0.14181
chr19-047803075-T-C	chr19	47803075	T	C	13104672	PASS	0.66698	eas	0.5547400000000001	84	132	0.66698
chr19-047803372-T-*	chr19	47803372	T	*	6775	PASS	0	none	0	0	132	1e-6
chr19-047803372-T-G	chr19	47803372	T	G	6775	PASS	4.6649e-4	nfe	0.00127799999999999	1	132	0.00127799999999999
chr19-047803466-G-A	chr19	47803466	G	A	105	VQSRTrancheSNP99.80to99.90	2.33e-6	nfe	0	1	130	2.33e-6
chr19-047803482-A-G	chr19	47803482	A	G	375425	VQSRTrancheSNP99.80to99.90	0.021375	mid	0.06451800000000002	9	18	0.06451800000000002
chr19-047803513-T-G	chr19	47803513	T	G	81	PASS	1.41e-5	nfe	1.6699999999999994e-4	0	128	1.6699999999999994e-4
chr19-047803664-A-T	chr19	47803664	A	T	2767	VQSRTrancheSNP99.90to99.95	0.0011111	eas	0.00137199999999999	1	44	0.00137199999999999
chr19-047803681-T-G	chr19	47803681	T	G	380	VQSRTrancheSNP99.80to99.90	9.954e-5	nfe	4.950000000000003e-4	0	72	4.950000000000003e-4
chr19-047803748-A-G	chr19	47803748	A	G	2457780	VQSRTrancheSNP99.70to99.80	0.48854	eas	0.33724499999999985	19	72	0.48854
chr19-047818934-C-A	chr19	47818934	C	A	1576413	PASS	0.74943	eas	0.246324	0	0	0.74943
chr19-047818934-C-G	chr19	47818934	C	G	1576413	PASS	0	none	0	0	0	1e-6
chr19-047820112-C-T	chr19	47820112	C	T	21015	PASS	0.15727	sas	0.01330799999999999	0	0	0.15727
chr19-047820744-A-*	chr19	47820744	A	*	475807	PASS	0	none	0	0	0	1e-6
chr19-047820744-A-G	chr19	47820744	A	G	475807	PASS	0.90786	nfe	0.27644299999999955	0	0	0.90786
chr19-047821016-A-*	chr19	47821016	A	*	171909	PASS	0	none	9e-6	0	0	9e-6
chr19-047821016-A-G	chr19	47821016	A	G	171909	PASS	0.36757	nfe	0.10307	0	0	0.36757
chr19-047834259-T-C	chr19	47834259	T	C	1543087	PASS	0.28125	afr	0.08804400000000001	6	126	0.28125
chr19-047834555-C-T	chr19	47834555	C	T	5888742	PASS	0.18489	nfe	0.15672500000000003	20	134	0.18489
chr19-047834558-T-G	chr19	47834558	T	G	948	PASS	1.9046e-4	eas	5.180000000000002e-4	0	98	5.180000000000002e-4
chr19-047834640-G-A	chr19	47834640	G	A	3461333	PASS	0.17864	nfe	0.14716800000000002	19	134	0.17864
chr19-047836338-G-A	chr19	47836338	G	A	148274	PASS	0.0072802	sas	0.001991	1	134	0.0072802
chr19-047839305-G-A	chr19	47839305	G	A	44775	PASS	0.0027713	nfe	0.00157099999999999	1	134	0.0027713
chr19-047839309-T-C	chr19	47839309	T	C	3002	PASS	1.3159e-4	nfe	2.2000000000000003e-5	1	134	1.3159e-4
chr19-047840030-C-T	chr19	47840030	C	T	519	PASS	0	none	0	1	134	1e-6
chr19-047840274-CAAG-C	chr19	47840274	CAAG	C	2777997.97	PASS	0.37741	nfe	0.30403499999999933	14	54	0.37741
chr19-047840367-A-*	chr19	47840367	A	*	1690149	PASS	0	none	1.47e-4	0	6	1.47e-4
chr19-047840367-A-T	chr19	47840367	A	T	1690149	PASS	0.37347	nfe	0.26220399999999944	1	6	0.37347
chr19-047840368-A-*	chr19	47840368	A	*	1689719	PASS	0	none	1.47e-4	0	6	1.47e-4
chr19-047840368-A-C	chr19	47840368	A	C	1689719	PASS	0.37551	nfe	0.26220399999999944	1	6	0.37551
chr19-047840391-ATT-A	chr19	47840391	ATT	A	120382	ExcessHet	4.586e-5	nfe	1.0699999999999996e-4	0	2	1.0699999999999996e-4
chr19-047840391-ATT-AT	chr19	47840391	ATT	AT	120382	ExcessHet	0	none	0.055987	0	2	0.055987
chr19-047840391-ATT-ATTT	chr19	47840391	ATT	ATTT	120382	ExcessHet	0	none	0.02279400000000001	0	2	0.02279400000000001
chr19-047840391-ATT-ATTTT	chr19	47840391	ATT	ATTTT	120382	ExcessHet	0	none	1.27e-4	0	2	1.27e-4
chr19-047840391-ATT-TTT	chr19	47840391	ATT	TTT	120382	ExcessHet	0	none	5.2999999999999994e-5	0	2	5.2999999999999994e-5
chr19-047840546-T-C	chr19	47840546	T	C	228352	PASS	0.32434	nfe	0.10507700000000002	0	0	0.32434
chr19-047840558-G-C	chr19	47840558	G	C	228290	VQSRTrancheSNP99.70to99.80	0.34461	nfe	0.107432	0	0	0.34461
chr19-047840933-G-C	chr19	47840933	G	C	35253	PASS	0.17161	nfe	0.024323	0	0	0.17161
chr19-047840933-G-T	chr19	47840933	G	T	35253	PASS	0	none	9e-6	0	0	9e-6
chr19-047841013-C-T	chr19	47841013	C	T	12196	PASS	0.093469	nfe	0.00846499999999998	0	0	0.093469
chr19-047842526-G-C	chr19	47842526	G	C	50540	PASS	0.26059	nfe	0.03511800000000002	0	0	0.26059
chr19-047842526-G-T	chr19	47842526	G	T	50540	PASS	0	none	0	0	0	1e-6
chr19-047860117-T-A	chr19	47860117	T	A	1543	VQSRTrancheSNP99.90to99.95	3.3071e-4	eas	0.00152099999999999	0	110	0.00152099999999999
chr19-047860122-T-A	chr19	47860122	T	A	4502	VQSRTrancheSNP99.90to99.95	0.0016587	eas	0.004436	1	90	0.004436
chr19-047860128-T-A	chr19	47860128	T	A	966	VQSRTrancheSNP99.90to99.95	1.8771e-4	afr	9.390000000000004e-4	0	106	9.390000000000004e-4
chr19-047860133-C-A	chr19	47860133	C	A	12469694	ExcessHet	0.6324	eas	0.3805609999999997	54	118	0.6324
chr19-047860138-A-C	chr19	47860138	A	C	339	VQSRTrancheSNP99.80to99.90	7.667e-5	eas	4.270000000000005e-4	1	110	4.270000000000005e-4
chr19-047860281-A-G	chr19	47860281	A	G	26514	VQSRTrancheSNP99.80to99.90	0.0020714	nfe	6.340000000000003e-4	1	134	0.0020714
chr19-047860300-A-*	chr19	47860300	A	*	1787336	ExcessHet	0	none	6.999999999999998e-5	0	8	6.999999999999998e-5
chr19-047860300-A-C	chr19	47860300	A	C	1787336	ExcessHet	0.06813	sas	0.166548	1	8	0.166548
chr19-047860305-G-*	chr19	47860305	G	*	922676	ExcessHet	0	none	0	0	46	1e-6
chr19-047860305-G-C	chr19	47860305	G	C	922676	ExcessHet	0.0023005	eas	0.12006	1	46	0.12006
chr19-047860309-G-C	chr19	47860309	G	C	624079	ExcessHet	4.6005e-4	eas	0.096053	1	28	0.096053
chr19-047860313-CAGTCA-C	chr19	47860313	CAGTCA	C	37099.97	VQSRTrancheINDEL99.95to100.00	2.09e-6	nfe	0.00735	0	118	0.00735
chr19-047860313-CAGTCA-CCA	chr19	47860313	CAGTCA	CCA	37099.97	VQSRTrancheINDEL99.95to100.00	0	none	1.27e-4	0	118	1.27e-4
chr19-047860313-CAGTCA-CTCA	chr19	47860313	CAGTCA	CTCA	37099.97	VQSRTrancheINDEL99.95to100.00	0	none	3.6999999999999985e-5	0	118	3.6999999999999985e-5
chr19-047860314-A-*	chr19	47860314	A	*	68	PASS	0	none	0.007664	0	8	0.007664
chr19-047860314-A-C	chr19	47860314	A	C	68	PASS	0	none	9e-6	0	8	9e-6
chr19-047860315-G-*	chr19	47860315	G	*	89	PASS	0	none	0.007665	0	14	0.007665
chr19-047860315-G-A	chr19	47860315	G	A	89	PASS	0	none	9e-6	0	14	9e-6
chr19-047860315-G-C	chr19	47860315	G	C	89	PASS	0	none	9e-6	0	14	9e-6
chr19-047860317-C-*	chr19	47860317	C	*	424	PASS	0	none	0.007351	0	122	0.007351
chr19-047860317-C-T	chr19	47860317	C	T	424	PASS	4.595e-5	nfe	0	0	122	4.595e-5
chr19-047860318-A-*	chr19	47860318	A	*	154	PASS	0	none	0.007328	0	10	0.007328
chr19-047860318-A-C	chr19	47860318	A	C	154	PASS	0	none	8.9e-5	0	10	8.9e-5
chr19-047860414-C-*	chr19	47860414	C	*	405534	PASS	0	none	0	0	132	1e-6
chr19-047860414-C-A	chr19	47860414	C	A	405534	PASS	0.10616	afr	0.049399	2	132	0.10616
chr19-047860943-C-T	chr19	47860943	C	T	1109292	PASS	0.024995	mid	0.019994	3	134	0.024995
chr19-047861236-T-G	chr19	47861236	T	G	110	PASS	3.63e-6	nfe	9e-6	1	60	9e-6
chr19-047865277-C-T	chr19	47865277	C	T	83341	PASS	0.68785	nfe	0.060407	0	0	0.68785
chr19-047871091-AC-A	chr19	47871091	AC	A	5531	VQSRTrancheINDEL95.00to96.00	1.4755e-4	nfe	5.620000000000005e-4	0	0	5.620000000000005e-4
chr19-047871091-AC-ACC	chr19	47871091	AC	ACC	5531	VQSRTrancheINDEL95.00to96.00	0	none	2.08e-4	0	0	2.08e-4
chr19-047871091-AC-CC	chr19	47871091	AC	CC	5531	VQSRTrancheINDEL95.00to96.00	0	none	0.00663	0	0	0.00663
chr19-047871098-CGACCT-C	chr19	47871098	CGACCT	C	73.97	PASS	0	none	0	0	0	1e-6
chr19-047871098-CGACCT-CCCT	chr19	47871098	CGACCT	CCCT	73.97	PASS	0	none	3.6999999999999985e-5	0	0	3.6999999999999985e-5
chr19-047871099-G-*	chr19	47871099	G	*	2722	VQSRTrancheSNP99.80to99.90	0	none	5.2999999999999994e-5	0	0	5.2999999999999994e-5
chr19-047871099-G-C	chr19	47871099	G	C	2722	VQSRTrancheSNP99.80to99.90	4.338e-4	nfe	0.003537	0	0	0.003537
chr19-047871099-G-T	chr19	47871099	G	T	2722	VQSRTrancheSNP99.80to99.90	0	none	0	0	0	1e-6
chr19-047871100-A-*	chr19	47871100	A	*	215	PASS	0	none	5.2999999999999994e-5	0	0	5.2999999999999994e-5
chr19-047871100-A-C	chr19	47871100	A	C	215	PASS	0	none	1.87e-4	0	0	1.87e-4
chr19-047871128-T-C	chr19	47871128	T	C	600049	PASS	0.21398	nfe	0.16187000000000001	0	0	0.21398
chr19-047871158-G-*	chr19	47871158	G	*	1169930	PASS	0	none	0	0	2	1e-6
chr19-047871158-G-A	chr19	47871158	G	A	1169930	PASS	0	none	0	0	2	1e-6
chr19-047871158-G-T	chr19	47871158	G	T	1169930	PASS	0.45632	eas	0.3185959999999993	0	2	0.45632
chr19-047871241-C-T	chr19	47871241	C	T	21283	PASS	0.0046754	nfe	0.002386	1	78	0.0046754
chr19-047871281-TG-CG	chr19	47871281	TG	CG	8732463	PASS	0	none	0.7601350000000007	77	102	0.7601350000000007
chr19-047871281-TG-T	chr19	47871281	TG	T	8732463	PASS	0	none	9e-6	0	102	9e-6
chr19-047871294-C-A	chr19	47871294	C	A	7903386	PASS	2.72e-6	nfe	0	0	106	2.72e-6
chr19-047871294-C-G	chr19	47871294	C	G	7903386	PASS	0.77309	eas	0.6763880000000007	79	106	0.77309
chr19-047871294-C-T	chr19	47871294	C	T	7903386	PASS	0	none	0	0	106	1e-6
chr19-047871693-C-A	chr19	47871693	C	A	2161439	PASS	0.16017	nfe	0.13715000000000002	17	132	0.16017
chr19-047871693-C-T	chr19	47871693	C	T	2161439	PASS	0.041218	amr	0.002289	0	132	0.041218
chr19-047874541-GAAAAAAA-AAAAAAAA	chr19	47874541	GAAAAAAA	AAAAAAAA	1833159	PASS	0	none	3.6999999999999985e-5	0	16	3.6999999999999985e-5
chr19-047874541-GAAAAAAA-G	chr19	47874541	GAAAAAAA	G	1833159	PASS	2.09e-5	nfe	9e-6	0	16	2.09e-5
chr19-047874541-GAAAAAAA-GA	chr19	47874541	GAAAAAAA	GA	1833159	PASS	0	none	1.6699999999999994e-4	0	16	1.6699999999999994e-4
chr19-047874541-GAAAAAAA-GAA	chr19	47874541	GAAAAAAA	GAA	1833159	PASS	0	none	0.00134599999999999	0	16	0.00134599999999999
chr19-047874541-GAAAAAAA-GAAA	chr19	47874541	GAAAAAAA	GAAA	1833159	PASS	0	none	0.003893	0	16	0.003893
chr19-047874541-GAAAAAAA-GAAAA	chr19	47874541	GAAAAAAA	GAAAA	1833159	PASS	0	none	0.01294899999999999	1	16	0.01294899999999999
chr19-047874541-GAAAAAAA-GAAAAA	chr19	47874541	GAAAAAAA	GAAAAA	1833159	PASS	0	none	0.04408500000000002	3	16	0.04408500000000002
chr19-047874541-GAAAAAAA-GAAAAAA	chr19	47874541	GAAAAAAA	GAAAAAA	1833159	PASS	0	none	0.12163100000000002	3	16	0.12163100000000002
chr19-047874541-GAAAAAAA-GAAAAAAAA	chr19	47874541	GAAAAAAA	GAAAAAAAA	1833159	PASS	0	none	0.205063	2	16	0.205063
chr19-047874541-GAAAAAAA-GAAAAAAAAA	chr19	47874541	GAAAAAAA	GAAAAAAAAA	1833159	PASS	0	none	0.08468500000000001	0	16	0.08468500000000001
chr19-047874541-GAAAAAAA-GAAAAAAAAAA	chr19	47874541	GAAAAAAA	GAAAAAAAAAA	1833159	PASS	0	none	0.085567	1	16	0.085567
chr19-047874541-GAAAAAAA-GAAAAAAAAAAA	chr19	47874541	GAAAAAAA	GAAAAAAAAAAA	1833159	PASS	0	none	0.018694	0	16	0.018694
chr19-047874541-GAAAAAAA-GAAAAAAAAAAAA	chr19	47874541	GAAAAAAA	GAAAAAAAAAAAA	1833159	PASS	0	none	0.003589	0	16	0.003589
chr19-047874541-GAAAAAAA-GAAAAAAAAAAAAA	chr19	47874541	GAAAAAAA	GAAAAAAAAAAAAA	1833159	PASS	0	none	4.260000000000005e-4	0	16	4.260000000000005e-4
chr19-047874541-GAAAAAAA-GAAAAAAAAAAAAAA	chr19	47874541	GAAAAAAA	GAAAAAAAAAAAAAA	1833159	PASS	0	none	3.6999999999999985e-5	0	16	3.6999999999999985e-5
chr19-047874541-GAAAAAAA-GAAAAAAAAAAAAAAA	chr19	47874541	GAAAAAAA	GAAAAAAAAAAAAAAA	1833159	PASS	0	none	0	0	16	1e-6
chr19-047874541-GAAAAAAA-GGAAAAAAAAA	chr19	47874541	GAAAAAAA	GGAAAAAAAAA	1833159	PASS	0	none	0	0	16	1e-6
chr19-047874542-A-*	chr19	47874542	A	*	409	PASS	0	none	0.179926	5	26	0.179926
chr19-047874542-A-G	chr19	47874542	A	G	409	PASS	0.017839	eas	0.002084	0	26	0.017839
chr19-047874543-A-*	chr19	47874543	A	*	47	PASS	0	none	0.06624200000000002	4	42	0.06624200000000002
chr19-047874543-A-G	chr19	47874543	A	G	47	PASS	0.0010691	eas	4.260000000000005e-4	0	42	0.0010691
chr19-047874544-A-*	chr19	47874544	A	*	103	PASS	0	none	0.01998600000000001	1	70	0.01998600000000001
chr19-047874544-A-G	chr19	47874544	A	G	103	PASS	1.102e-4	eas	3.6999999999999985e-5	0	70	1.102e-4
chr19-047874564-C-A	chr19	47874564	C	A	465	PASS	2.6565e-4	nfe	4.270000000000005e-4	0	64	4.270000000000005e-4
chr19-047874564-C-G	chr19	47874564	C	G	465	PASS	0	none	0	0	64	1e-6
chr19-047874616-T-C	chr19	47874616	T	C	1088	PASS	6.394e-5	amr	9e-6	1	90	6.394e-5
chr19-047874616-T-G	chr19	47874616	T	G	1088	PASS	7.8e-7	nfe	0	0	90	1e-6
chr19-047874962-G-C	chr19	47874962	G	C	8320181	PASS	0.83332	amr	0.712935	87	114	0.83332
chr19-047874977-C-A	chr19	47874977	C	A	198280	PASS	0.028422	nfe	0.01826200000000001	2	102	0.028422
chr19-047874977-C-T	chr19	47874977	C	T	198280	PASS	2.51e-6	nfe	9e-6	0	102	9e-6
chr19-047878900-T-A	chr19	47878900	T	A	9791518	PASS	8.614e-5	afr	0	0	112	8.614e-5
chr19-047878900-T-C	chr19	47878900	T	C	9791518	PASS	0.98965	eas	0.8425820000000006	97	112	0.98965
chr19-047878969-G-A	chr19	47878969	G	A	391262	PASS	0.046176	nfe	0.029901	3	132	0.046176
chr19-047879223-G-A	chr19	47879223	G	A	3555504	PASS	1.275e-5	sas	9e-6	0	126	1.275e-5
chr19-047879223-G-C	chr19	47879223	G	C	3555504	PASS	0.45877	eas	0.27531299999999936	49	126	0.45877
chr19-047879259-C-T	chr19	47879259	C	T	1318276	PASS	0.2076	eas	0.107491	14	112	0.2076
chr19-047883869-GA-G	chr19	47883869	GA	G	1798628.97	PASS	0.12218	mid	0.08711000000000002	15	128	0.12218
chr19-047886106-G-A	chr19	47886106	G	A	2826351	PASS	0.16398	nfe	0.14372300000000002	18	134	0.16398
chr19-047976582-GAAAA-AAAAA	chr19	47976582	GAAAA	AAAAA	1096632	ExcessHet	0	none	0	0	72	1e-6
chr19-047976582-GAAAA-G	chr19	47976582	GAAAA	G	1096632	ExcessHet	0	none	0	0	72	1e-6
chr19-047976582-GAAAA-GA	chr19	47976582	GAAAA	GA	1096632	ExcessHet	0	none	1.6699999999999994e-4	0	72	1.6699999999999994e-4
chr19-047976582-GAAAA-GAA	chr19	47976582	GAAAA	GAA	1096632	ExcessHet	0	none	0.00139699999999999	0	72	0.00139699999999999
chr19-047976582-GAAAA-GAAA	chr19	47976582	GAAAA	GAAA	1096632	ExcessHet	0	none	0.01693100000000002	2	72	0.01693100000000002
chr19-047976582-GAAAA-GAAAAA	chr19	47976582	GAAAA	GAAAAA	1096632	ExcessHet	0	none	0.16761800000000002	13	72	0.16761800000000002
chr19-047976582-GAAAA-GAAAAAA	chr19	47976582	GAAAA	GAAAAAA	1096632	ExcessHet	0	none	0.068113	1	72	0.068113
chr19-047976582-GAAAA-GAAAAAAA	chr19	47976582	GAAAA	GAAAAAAA	1096632	ExcessHet	0	none	0.03086000000000001	0	72	0.03086000000000001
chr19-047976582-GAAAA-GAAAAAAAA	chr19	47976582	GAAAA	GAAAAAAAA	1096632	ExcessHet	0	none	0.01199999999999999	0	72	0.01199999999999999
chr19-047976582-GAAAA-GAAAAAAAAA	chr19	47976582	GAAAA	GAAAAAAAAA	1096632	ExcessHet	0	none	0.004256	0	72	0.004256
chr19-047976582-GAAAA-GAAAAAAAAAA	chr19	47976582	GAAAA	GAAAAAAAAAA	1096632	ExcessHet	0	none	9.620000000000004e-4	0	72	9.620000000000004e-4
chr19-047976582-GAAAA-GAAAAAAAAAAA	chr19	47976582	GAAAA	GAAAAAAAAAAA	1096632	ExcessHet	0	none	2.5100000000000014e-4	0	72	2.5100000000000014e-4
chr19-047976582-GAAAA-GAAAAAAAAAAAA	chr19	47976582	GAAAA	GAAAAAAAAAAAA	1096632	ExcessHet	0	none	6.999999999999998e-5	0	72	6.999999999999998e-5
chr19-047976582-GAAAA-GAAAAAAAAAAAAA	chr19	47976582	GAAAA	GAAAAAAAAAAAAA	1096632	ExcessHet	0	none	0	0	72	1e-6
chr19-047976592-AAAAAC-*	chr19	47976592	AAAAAC	*	26510	PASS	0	none	0.003218	0	110	0.003218
chr19-047976592-AAAAAC-A	chr19	47976592	AAAAAC	A	26510	PASS	0.0069742	afr	0.00784099999999998	0	110	0.00784099999999998
chr19-047976592-AAAAAC-AACAAAAC	chr19	47976592	AAAAAC	AACAAAAC	26510	PASS	0	none	0	0	110	1e-6
chr19-047976592-AAAAAC-ACAAAAC	chr19	47976592	AAAAAC	ACAAAAC	26510	PASS	0	none	8.9e-5	0	110	8.9e-5
chr19-047976592-AAAAAC-CAAAAC	chr19	47976592	AAAAAC	CAAAAC	26510	PASS	0	none	8.440000000000002e-4	0	110	8.440000000000002e-4
chr19-047976593-AAAAC-*	chr19	47976593	AAAAC	*	61523	PASS	0	none	0.01054699999999999	0	104	0.01054699999999999
chr19-047976593-AAAAC-A	chr19	47976593	AAAAC	A	61523	PASS	0.040578	afr	0.03080900000000001	3	104	0.040578
chr19-047976593-AAAAC-ACAAAC	chr19	47976593	AAAAC	ACAAAC	61523	PASS	0	none	2.2000000000000003e-5	0	104	2.2000000000000003e-5
chr19-047976593-AAAAC-CAAAC	chr19	47976593	AAAAC	CAAAC	61523	PASS	0	none	4.950000000000003e-4	0	104	4.950000000000003e-4
chr19-047976593-AAAAC-TAAAC	chr19	47976593	AAAAC	TAAAC	61523	PASS	0	none	0	0	104	1e-6
chr19-047976594-AAAC-*	chr19	47976594	AAAC	*	274569	PASS	0	none	0.033084	3	90	0.033084
chr19-047976594-AAAC-A	chr19	47976594	AAAC	A	274569	PASS	0.097769	afr	0.08909800000000001	7	90	0.097769
chr19-047976594-AAAC-CAAC	chr19	47976594	AAAC	CAAC	274569	PASS	0	none	9e-6	0	90	9e-6
chr19-047976595-AAC-*	chr19	47976595	AAC	*	491453	PASS	0	none	0.10845800000000004	10	88	0.10845800000000004
chr19-047976595-AAC-A	chr19	47976595	AAC	A	491453	PASS	0.10682	afr	0.10789500000000005	12	88	0.10789500000000005
chr19-047976595-AAC-ACAC	chr19	47976595	AAC	ACAC	491453	PASS	0	none	8.9e-5	0	88	8.9e-5
chr19-047976595-AAC-CAC	chr19	47976595	AAC	CAC	491453	PASS	0	none	5.2999999999999994e-5	0	88	5.2999999999999994e-5
chr19-047976596-AC-*	chr19	47976596	AC	*	587229	PASS	0	none	0.198991	18	82	0.198991
chr19-047976596-AC-A	chr19	47976596	AC	A	587229	PASS	0.093507	sas	0.08206000000000001	3	82	0.093507
chr19-047976596-AC-CC	chr19	47976596	AC	CC	587229	PASS	0	none	0.002863	0	82	0.002863
chr19-047976597-CAAA-*	chr19	47976597	CAAA	*	3328441	PASS	0	none	0.21278800000000003	16	68	0.21278800000000003
chr19-047976597-CAAA-AAAA	chr19	47976597	CAAA	AAAA	3328441	PASS	0	none	0.32309899999999986	13	68	0.32309899999999986
chr19-047976597-CAAA-C	chr19	47976597	CAAA	C	3328441	PASS	2.78e-5	nfe	0	0	68	2.78e-5
chr19-047976597-CAAA-CA	chr19	47976597	CAAA	CA	3328441	PASS	0	none	0	0	68	1e-6
chr19-047976597-CAAA-CAA	chr19	47976597	CAAA	CAA	3328441	PASS	0	none	9.6e-5	0	68	9.6e-5
chr19-047976597-CAAA-CAAAA	chr19	47976597	CAAA	CAAAA	3328441	PASS	0	none	0.00278	1	68	0.00278
chr19-047976597-CAAA-CAAAAA	chr19	47976597	CAAA	CAAAAA	3328441	PASS	0	none	1e-5	0	68	1e-5
chr19-047976607-CCCT-*	chr19	47976607	CCCT	*	2395	VQSRTrancheINDEL99.50to99.90	0	none	0.004128	0	68	0.004128
chr19-047976607-CCCT-ACCT	chr19	47976607	CCCT	ACCT	2395	VQSRTrancheINDEL99.50to99.90	0	none	0.00120299999999999	0	68	0.00120299999999999
chr19-047976607-CCCT-C	chr19	47976607	CCCT	C	2395	VQSRTrancheINDEL99.50to99.90	0	none	0	0	68	1e-6
chr19-047976610-T-*	chr19	47976610	T	*	7001	VQSRTrancheSNP99.80to99.90	0	none	0.003872	0	52	0.003872
chr19-047976610-T-A	chr19	47976610	T	A	7001	VQSRTrancheSNP99.80to99.90	0.0058017	nfe	0.004304	2	52	0.0058017
chr19-047976610-T-C	chr19	47976610	T	C	7001	VQSRTrancheSNP99.80to99.90	2.9433e-4	sas	0.00164099999999999	0	52	0.00164099999999999
chr19-047976612-T-*	chr19	47976612	T	*	1578	PASS	0	none	0.003798	0	74	0.003798
chr19-047976612-T-A	chr19	47976612	T	A	1578	PASS	5.363e-4	nfe	0.00108199999999999	1	74	0.00108199999999999
chr19-047976612-T-C	chr19	47976612	T	C	1578	PASS	1.904e-5	nfe	4.950000000000003e-4	0	74	4.950000000000003e-4
chr19-047976614-T-*	chr19	47976614	T	*	639	PASS	0	none	0.003721	0	72	0.003721
chr19-047976614-T-A	chr19	47976614	T	A	639	PASS	2.5593e-4	nfe	6.790000000000002e-4	1	72	6.790000000000002e-4
chr19-047976614-T-C	chr19	47976614	T	C	639	PASS	0	none	9e-6	0	72	9e-6
chr19-047976614-T-G	chr19	47976614	T	G	639	PASS	0	none	0	0	72	1e-6
chr19-047976629-C-A	chr19	47976629	C	A	323	PASS	5.224e-5	nfe	3.600000000000004e-4	0	68	3.600000000000004e-4
chr19-047976629-C-T	chr19	47976629	C	T	323	PASS	0	none	2.2000000000000003e-5	0	68	2.2000000000000003e-5
chr19-047977320-A-G	chr19	47977320	A	G	45393	PASS	0.0033165	nfe	0.002967	2	134	0.0033165
chr19-047979476-AT-A	chr19	47979476	AT	A	185409.97	PASS	2.825e-5	amr	1.0799999999999996e-4	0	100	1.0799999999999996e-4
chr19-047979476-AT-ATT	chr19	47979476	AT	ATT	185409.97	PASS	0	none	0.01174699999999999	1	100	0.01174699999999999
chr19-047979476-AT-ATTT	chr19	47979476	AT	ATTT	185409.97	PASS	0	none	0.00877399999999999	0	100	0.00877399999999999
chr19-047980893-G-A	chr19	47980893	G	A	6130781	PASS	0.46566	afr	0.4416679999999999	62	132	0.46566
chr19-047991871-T-*	chr19	47991871	T	*	3676929	PASS	0	none	5.2999999999999994e-5	0	52	5.2999999999999994e-5
chr19-047991871-T-C	chr19	47991871	T	C	3676929	PASS	0.72333	afr	0.6362270000000005	36	52	0.72333
chr19-047991950-C-G	chr19	47991950	C	G	23687	PASS	0.0027506	nfe	0.00164399999999999	1	132	0.0027506
chr19-047992047-G-A	chr19	47992047	G	A	3949011	PASS	0.20421	eas	0.198754	29	134	0.20421
chr19-047992049-C-T	chr19	47992049	C	T	1340804	PASS	0.20378	eas	0.06244700000000001	7	134	0.20378
chr19-047992232-A-C	chr19	47992232	A	C	631945	PASS	0.28873	eas	0.08403500000000003	11	120	0.28873
chr19-048008597-A-G	chr19	48008597	A	G	2268004	PASS	0.22171	sas	0.17055800000000002	33	132	0.22171
chr19-048008631-T-G	chr19	48008631	T	G	1585453	PASS	0.26899	afr	0.09348400000000004	8	134	0.26899
chr19-048008753-G-A	chr19	48008753	G	A	3018365	PASS	0.22242	sas	0.170002	34	134	0.22242
chr19-048008864-G-A	chr19	48008864	G	A	5258916	PASS	0.75702	eas	0.4524749999999993	44	118	0.75702
chr19-048008864-G-T	chr19	48008864	G	T	5258916	PASS	0	none	0	0	118	1e-6
chr19-048014053-G-A	chr19	48014053	G	A	831206	PASS	0.11116	mid	0.06808	6	126	0.11116
chr19-048014084-T-C	chr19	48014084	T	C	2134578	PASS	0.22151	sas	0.169444	34	130	0.22151
chr19-048014130-G-A	chr19	48014130	G	A	1061391	PASS	0.11237	mid	0.06999200000000001	6	132	0.11237
chr19-048014130-G-T	chr19	48014130	G	T	1061391	PASS	1.33e-6	nfe	0	0	132	1.33e-6
chr19-048014238-T-C	chr19	48014238	T	C	412364	PASS	0.023452	nfe	0.018859	3	134	0.023452
chr19-048014281-G-A	chr19	48014281	G	A	3709076	PASS	0.20236	sas	0.167012	35	134	0.20236
chr19-048014367-G-A	chr19	48014367	G	A	11751	PASS	0.01286	afr	6.100000000000004e-4	1	134	0.01286
chr19-048014419-C-T	chr19	48014419	C	T	872643	PASS	0.2789	afr	0.08883	5	118	0.2789
chr19-048014430-G-A	chr19	48014430	G	A	1252	PASS	0.0011194	sas	7.099999999999998e-5	0	114	0.0011194
chr19-048014430-G-C	chr19	48014430	G	C	1252	PASS	0	none	0	1	114	1e-6
chr19-048015762-G-GA	chr19	48015762	G	GA	3331.97	PASS	0.0073489	afr	2.09e-4	0	124	0.0073489
chr19-048015901-C-T	chr19	48015901	C	T	2401915	PASS	0.22065	sas	0.16931900000000005	34	132	0.22065
chr19-048015948-C-T	chr19	48015948	C	T	2353384	PASS	0.18913	sas	0.131615	34	134	0.18913
chr19-048015984-C-G	chr19	48015984	C	G	1628136	PASS	0.18006	afr	0.08184100000000001	6	134	0.18006
chr19-048015987-A-G	chr19	48015987	A	G	3175911	PASS	0.22205	sas	0.169975	35	134	0.22205
chr19-048016183-C-A	chr19	48016183	C	A	1288533	PASS	0.19191	sas	0.161052	31	126	0.19191
chr19-048016183-C-G	chr19	48016183	C	G	1288533	PASS	4.136e-5	afr	3.6999999999999985e-5	0	126	4.136e-5
chr19-048019612-T-A	chr19	48019612	T	A	2830312	PASS	0	none	0	0	134	1e-6
chr19-048019612-T-C	chr19	48019612	T	C	2830312	PASS	0.44577	afr	0.2553179999999996	41	134	0.44577
chr19-048019625-A-C	chr19	48019625	A	C	2958028	PASS	0.44577	afr	0.2563969999999997	41	134	0.44577
chr19-048019637-C-*	chr19	48019637	C	*	5961796	PASS	0	none	0	0	134	1e-6
chr19-048019637-C-G	chr19	48019637	C	G	5961796	PASS	0.76929	eas	0.4536719999999993	48	134	0.76929
chr19-048019699-C-A	chr19	48019699	C	A	41888	PASS	0.014208	afr	0.00184199999999999	1	134	0.014208
chr19-048019705-A-G	chr19	48019705	A	G	24250	PASS	0.0015384	nfe	0.00101199999999999	1	134	0.0015384
chr19-048019871-G-A	chr19	48019871	G	A	625850	PASS	0.089094	afr	0.03705400000000002	6	132	0.089094
chr19-048019871-G-T	chr19	48019871	G	T	625850	PASS	3.1e-7	nfe	0	0	132	1e-6
chr19-048019884-T-G	chr19	48019884	T	G	230	PASS	7.098e-5	mid	1.6699999999999994e-4	0	84	1.6699999999999994e-4
chr19-048019889-A-*	chr19	48019889	A	*	30941	PASS	0	none	0	0	50	1e-6
chr19-048019889-A-T	chr19	48019889	A	T	30941	PASS	0.063962	nfe	0.02039600000000001	2	50	0.063962
chr19-048019895-G-GT	chr19	48019895	G	GT	1337	VQSRTrancheINDEL99.90to99.95	3.8e-7	nfe	2.2000000000000003e-5	0	86	2.2000000000000003e-5
chr19-048019895-G-T	chr19	48019895	G	T	1337	VQSRTrancheINDEL99.90to99.95	0.0014984	nfe	0.00113099999999999	0	86	0.0014984
chr19-048019901-T-G	chr19	48019901	T	G	297	VQSRTrancheINDEL99.50to99.90	1.4014e-4	nfe	3.6000000000000035e-4	0	116	3.6000000000000035e-4
chr19-048019901-T-TGGGGG	chr19	48019901	T	TGGGGG	297	VQSRTrancheINDEL99.50to99.90	0	none	9e-6	0	116	9e-6
chr19-048019901-T-TGGGGGGTTGGGG	chr19	48019901	T	TGGGGGGTTGGGG	297	VQSRTrancheINDEL99.50to99.90	0	none	0	0	116	1e-6
chr19-048019901-T-TTGGGG	chr19	48019901	T	TTGGGG	297	VQSRTrancheINDEL99.50to99.90	0	none	0	0	116	1e-6
chr19-048019901-T-TTGGGGG	chr19	48019901	T	TTGGGGG	297	VQSRTrancheINDEL99.50to99.90	8.4e-7	nfe	0	0	116	1e-6
chr19-048019940-C-A	chr19	48019940	C	A	6356953	PASS	0.76838	eas	0.49689599999999945	54	134	0.76838
chr19-048022097-C-A	chr19	48022097	C	A	15708	PASS	0.013186	afr	6.800000000000003e-4	0	130	0.013186
chr19-048022122-T-C	chr19	48022122	T	C	3848959	PASS	0.29381	nfe	0.2508779999999994	45	132	0.29381
chr19-048022154-C-T	chr19	48022154	C	T	56024	PASS	0.0057264	nfe	0.003397	1	134	0.0057264
chr19-048022180-G-A	chr19	48022180	G	A	2166	PASS	4.55e-6	nfe	0	1	134	4.55e-6
chr19-048022180-G-T	chr19	48022180	G	T	2166	PASS	0	none	2.2000000000000003e-5	0	134	2.2000000000000003e-5
chr19-048022209-C-T	chr19	48022209	C	T	744949	PASS	0.052316	mid	0.030009	4	134	0.052316
chr19-048022250-G-A	chr19	48022250	G	A	14692788	PASS	0.84962	eas	0.5765280000000004	53	134	0.84962
chr19-048022437-G-A	chr19	48022437	G	A	248599	PASS	0.049317	mid	0.02799000000000002	7	132	0.049317
chr19-048030355-T-C	chr19	48030355	T	C	7416111	PASS	0.86983	sas	0.7559060000000006	91	124	0.86983
chr19-048030381-G-T	chr19	48030381	G	T	85341	PASS	0.018765	nfe	0.00919699999999998	4	128	0.018765
chr19-048030396-C-A	chr19	48030396	C	A	5003	PASS	0.0022117	mid	4.730000000000004e-4	1	132	0.0022117
chr19-048030422-G-T	chr19	48030422	G	T	79989	PASS	0.009774	nfe	0.004365	2	132	0.009774
chr19-048030423-C-T	chr19	48030423	C	T	79974	PASS	0.0095787	nfe	0.004365	2	132	0.0095787
chr19-048030443-C-T	chr19	48030443	C	T	1354646	PASS	0.11113	sas	0.096459	12	132	0.11113
chr19-048030470-G-C	chr19	48030470	G	C	2969499	PASS	0.31002	afr	0.184712	21	134	0.31002
chr19-048030484-T-G	chr19	48030484	T	G	4333491	PASS	0.31259	mid	0.2584479999999998	32	134	0.31259
chr19-048030590-GAA-AAA	chr19	48030590	GAA	AAA	1744050	ExcessHet	0	none	4.270000000000005e-4	0	116	4.270000000000005e-4
chr19-048030590-GAA-G	chr19	48030590	GAA	G	1744050	ExcessHet	4.711e-5	afr	2.9400000000000004e-4	0	116	2.9400000000000004e-4
chr19-048030590-GAA-GA	chr19	48030590	GAA	GA	1744050	ExcessHet	0	none	0.16157300000000002	18	116	0.16157300000000002
chr19-048030590-GAA-GAAA	chr19	48030590	GAA	GAAA	1744050	ExcessHet	0	none	0.02644000000000002	3	116	0.02644000000000002
chr19-048030590-GAA-GAAAA	chr19	48030590	GAA	GAAAA	1744050	ExcessHet	0	none	5.41e-4	0	116	5.41e-4
chr19-048030599-A-AG	chr19	48030599	A	AG	5963523	PASS	0	none	9e-6	0	134	9e-6
chr19-048030599-A-G	chr19	48030599	A	G	5963523	PASS	0.31136	mid	0.25105399999999933	32	134	0.31136
chr19-048034068-A-G	chr19	48034068	A	G	3100613	PASS	0.41757	mid	0.3377599999999999	44	134	0.41757
chr19-048034189-T-C	chr19	48034189	T	C	536	PASS	5.059e-5	nfe	0	1	134	5.059e-5
chr19-048034328-A-G	chr19	48034328	A	G	6399670	PASS	0.41929	mid	0.35691699999999976	44	134	0.41929
chr19-048039075-T-C	chr19	48039075	T	C	1182526	PASS	0.13819	sas	0.103488	12	130	0.13819
chr19-048039092-GAA-G	chr19	48039092	GAA	G	1051282.97	PASS	3.71e-6	nfe	0	0	124	3.71e-6
chr19-048039092-GAA-GA	chr19	48039092	GAA	GA	1051282.97	PASS	0	none	0.10604900000000002	12	124	0.10604900000000002
chr19-048039092-GAA-GAAA	chr19	48039092	GAA	GAAA	1051282.97	PASS	0	none	0.006782	0	124	0.006782
chr19-048039092-GAA-GAAAA	chr19	48039092	GAA	GAAAA	1051282.97	PASS	0	none	0	0	124	1e-6
chr19-048039157-C-*	chr19	48039157	C	*	1294788	PASS	0	none	0	0	134	1e-6
chr19-048039157-C-A	chr19	48039157	C	A	1294788	PASS	0.10807	afr	0.06868400000000001	9	134	0.10807
chr19-048039224-C-T	chr19	48039224	C	T	171717	PASS	0.030917	afr	0.005725	1	134	0.030917
chr19-048040461-G-A	chr19	48040461	G	A	2152188	PASS	0.29544	mid	0.249894	32	134	0.29544
chr19-048040461-G-C	chr19	48040461	G	C	2152188	PASS	3.2134e-4	nfe	1.0799999999999996e-4	0	134	3.2134e-4
chr19-048040517-C-A	chr19	48040517	C	A	11033865	PASS	4.44e-6	sas	0	0	132	4.44e-6
chr19-048040517-C-CG	chr19	48040517	C	CG	11033865	PASS	0	none	0	0	132	1e-6
chr19-048040517-C-G	chr19	48040517	C	G	11033865	PASS	0.82896	eas	0.7810400000000007	112	132	0.82896
chr19-048040548-A-C	chr19	48040548	A	C	89950	PASS	0	none	0	0	134	1e-6
chr19-048040548-A-G	chr19	48040548	A	G	89950	PASS	0.046673	afr	0.004774	1	134	0.046673
chr19-048040605-G-A	chr19	48040605	G	A	21345056	PASS	0.82823	amr	0.7972260000000005	113	134	0.82823
chr19-048040605-G-GATCCTTCCCAATTCTGCCCTGATCCCTTCCCTAACCCCGGCCATCCCTCCCATTCCCTGGACTCACA	chr19	48040605	G	GATCCTTCCCAATTCTGCCCTGATCCCTTCCCTAACCCCGGCCATCCCTCCCATTCCCTGGACTCACA	21345056	PASS	5.76e-6	nfe	0	0	134	5.76e-6
chr19-048040649-G-A	chr19	48040649	G	A	2744247	PASS	6.2749e-4	sas	9e-6	0	134	6.2749e-4
chr19-048040649-G-C	chr19	48040649	G	C	2744247	PASS	0.11248	sas	0.097994	12	134	0.11248
chr19-048040666-C-A	chr19	48040666	C	A	6539213	PASS	0.31531	mid	0.2580439999999998	32	134	0.31531
chr19-048040666-C-T	chr19	48040666	C	T	6539213	PASS	5.85e-5	afr	9e-6	0	134	5.85e-5
chr19-048040863-AGAAACAAAAC-A	chr19	48040863	AGAAACAAAAC	A	1374040.97	PASS	0.13276	sas	0.102602	11	130	0.13276
chr19-048040864-GAAACAAAACA-*	chr19	48040864	GAAACAAAACA	*	2222	PASS	0	none	0.102607	11	132	0.102607
chr19-048040864-GAAACAAAACA-AAAACAAAACA	chr19	48040864	GAAACAAAACA	AAAACAAAACA	2222	PASS	0	none	3.820000000000003e-4	0	132	3.820000000000003e-4
chr19-048040864-GAAACAAAACA-G	chr19	48040864	GAAACAAAACA	G	2222	PASS	5.65e-6	nfe	9e-6	0	132	9e-6
chr19-048040864-GAAACAAAACA-GAAACA	chr19	48040864	GAAACAAAACA	GAAACA	2222	PASS	0	none	2.2000000000000003e-5	0	132	2.2000000000000003e-5
chr19-048041496-G-A	chr19	48041496	G	A	22574305	PASS	0.94274	sas	0.9152080000000008	125	134	0.94274
chr19-048041580-C-*	chr19	48041580	C	*	1879002	PASS	0	none	3.6999999999999985e-5	0	134	3.6999999999999985e-5
chr19-048041580-C-T	chr19	48041580	C	T	1879002	PASS	0.10566	sas	0.07313000000000001	8	134	0.10566
chr19-048041691-C-T	chr19	48041691	C	T	1565225	PASS	0.14004	nfe	0.11040300000000002	14	134	0.14004
chr19-048044090-C-T	chr19	48044090	C	T	732673	PASS	0.12317	afr	0.076506	28	134	0.12317
chr19-048044191-C-G	chr19	48044191	C	G	150596	PASS	0.040355	sas	0.024403	6	120	0.040355
chr19-048044191-C-T	chr19	48044191	C	T	150596	PASS	3.924e-5	eas	9e-6	0	120	3.924e-5
chr19-048047827-GAC-CAC	chr19	48047827	GAC	CAC	131317	PASS	0	none	1.0699999999999996e-4	0	0	1.0699999999999996e-4
chr19-048047827-GAC-G	chr19	48047827	GAC	G	131317	PASS	0.0013319	nfe	0.00100799999999999	0	0	0.0013319
chr19-048047827-GAC-GACAC	chr19	48047827	GAC	GACAC	131317	PASS	0	none	3.590000000000004e-4	0	0	3.590000000000004e-4
chr19-048047827-GAC-GACACAC	chr19	48047827	GAC	GACACAC	131317	PASS	0	none	0.033289	0	0	0.033289
chr19-048047827-GAC-GACACACAC	chr19	48047827	GAC	GACACACAC	131317	PASS	0	none	1.27e-4	0	0	1.27e-4
chr19-048048152-G-A	chr19	48048152	G	A	563493	PASS	0.11119	eas	0.05051800000000002	2	130	0.11119
chr19-048048168-C-T	chr19	48048168	C	T	2023	PASS	3.841e-5	nfe	2.2000000000000003e-5	1	132	3.841e-5
chr19-048048265-G-C	chr19	48048265	G	C	612	PASS	1.47e-6	nfe	0	1	134	1.47e-6
chr19-048048289-A-T	chr19	48048289	A	T	15522601	PASS	0.91154	eas	0.6664260000000004	95	134	0.91154
chr19-048052910-A-*	chr19	48052910	A	*	395984	PASS	0	none	0	0	134	1e-6
chr19-048052910-A-G	chr19	48052910	A	G	395984	PASS	0.10979	afr	0.03545900000000002	2	134	0.10979
chr19-048053160-C-G	chr19	48053160	C	G	90796	PASS	0.024498	amr	0.006758	1	134	0.024498
chr19-048054746-A-ACC	chr19	48054746	A	ACC	11262180	PASS	0	none	0	0	130	1e-6
chr19-048054746-A-C	chr19	48054746	A	C	11262180	PASS	0.93185	nfe	0.921069	123	130	0.93185
chr19-048054746-A-T	chr19	48054746	A	T	11262180	PASS	0	none	0	0	130	1e-6
chr19-048055029-G-A	chr19	48055029	G	A	5130627	PASS	0.23138	nfe	0.202313	26	134	0.23138
chr19-048055042-C-T	chr19	48055042	C	T	21269	PASS	0.0015475	mid	7.510000000000005e-4	1	134	0.0015475
chr19-048055085-TCTCCAGAAGACCC-T	chr19	48055085	TCTCCAGAAGACCC	T	13888876.97	PASS	0.80868	eas	0.5845930000000005	96	134	0.80868
chr19-048055098-C-*	chr19	48055098	C	*	8119	PASS	0	none	0.5845930000000005	96	134	0.5845930000000005
chr19-048055098-C-T	chr19	48055098	C	T	8119	PASS	3.6558e-4	nfe	2.2999999999999995e-4	0	134	3.6558e-4
chr19-048055131-T-C	chr19	48055131	T	C	16487941	PASS	0.95381	sas	0.9096530000000004	127	134	0.95381
chr19-048061654-T-A	chr19	48061654	T	A	47683	PASS	0	none	0	0	4	1e-6
chr19-048061654-T-C	chr19	48061654	T	C	47683	PASS	0.01533	nfe	0.00934799999999999	0	4	0.01533
chr19-048061670-C-G	chr19	48061670	C	G	4572522	PASS	0	none	9e-6	0	10	9e-6
chr19-048061670-C-T	chr19	48061670	C	T	4572522	PASS	0.87257	afr	0.7446880000000002	8	10	0.87257
chr19-048061827-G-*	chr19	48061827	G	*	9098	PASS	0	none	9e-6	0	130	9e-6
chr19-048061827-G-A	chr19	48061827	G	A	9098	PASS	0.0016638	sas	5.180000000000002e-4	1	130	0.0016638
chr19-048061830-C-T	chr19	48061830	C	T	10091820	PASS	0.86516	amr	0.7855750000000001	101	130	0.86516
chr19-048061950-G-A	chr19	48061950	G	A	758577	PASS	0.12071	afr	0.045422	4	132	0.12071
chr19-048062013-G-A	chr19	48062013	G	A	528	PASS	8.4e-7	nfe	0	1	134	1e-6
chr19-048062211-G-T	chr19	48062211	G	T	11303279	PASS	0.85876	amr	0.7917930000000003	102	132	0.85876
chr19-048062226-G-A	chr19	48062226	G	A	758504	PASS	0.25659	afr	0.06073100000000001	4	132	0.25659
chr19-048062330-G-A	chr19	48062330	G	A	2465615	PASS	0.63013	eas	0.3075809999999995	44	114	0.63013
chr19-048062330-G-C	chr19	48062330	G	C	2465615	PASS	0	none	0	0	114	1e-6
chr19-048062349-A-G	chr19	48062349	A	G	5721190	PASS	0.85899	eas	0.7599590000000006	81	104	0.85899
chr19-048062384-T-A	chr19	48062384	T	A	5414170	PASS	0	none	0	0	76	1e-6
chr19-048062384-T-C	chr19	48062384	T	C	5414170	PASS	0.94093	amr	0.8563910000000007	70	76	0.94093
chr19-048067654-G-A	chr19	48067654	G	A	136	PASS	2.51e-6	nfe	0	1	130	2.51e-6
chr19-048067658-C-A	chr19	48067658	C	A	5321629	PASS	0.75304	afr	0.445862	65	130	0.75304
chr19-048067769-G-A	chr19	48067769	G	A	3128765	PASS	0.16693	nfe	0.128334	24	134	0.16693
chr19-048067815-T-G	chr19	48067815	T	G	2647434	PASS	0.22772	afr	0.096195	7	134	0.22772
chr19-048067815-T-TG	chr19	48067815	T	TG	2647434	PASS	8.891e-5	sas	0	0	134	8.891e-5
chr19-048067924-G-A	chr19	48067924	G	A	719986	PASS	0.045232	nfe	0.031736	5	134	0.045232
chr19-048068074-C-A	chr19	48068074	C	A	949170	PASS	0.2256	eas	0.08791600000000001	7	106	0.2256
chr19-048072191-T-C	chr19	48072191	T	C	152214	PASS	0.54892	nfe	0.103016	0	0	0.54892
chr19-048072343-G-C	chr19	48072343	G	C	46316	PASS	0.24823	nfe	0.0317	0	0	0.24823
chr19-048074357-A-G	chr19	48074357	A	G	1015571	PASS	0.45606	eas	0.22053100000000003	1	2	0.45606
chr19-048074479-C-T	chr19	48074479	C	T	553187	PASS	0.30078	eas	0.065622	2	54	0.30078
chr19-048077775-TG-*	chr19	48077775	TG	*	183236	PASS	0	none	0	0	134	1e-6
chr19-048077775-TG-CG	chr19	48077775	TG	CG	183236	PASS	0	none	0	0	134	1e-6
chr19-048077775-TG-T	chr19	48077775	TG	T	183236	PASS	0.021403	nfe	0.01162699999999999	1	134	0.021403
chr19-048077776-G-*	chr19	48077776	G	*	1306	PASS	0	none	0.01162699999999999	1	134	0.01162699999999999
chr19-048077776-G-C	chr19	48077776	G	C	1306	PASS	1.843e-5	amr	2.2000000000000003e-5	0	134	2.2000000000000003e-5
chr19-048077885-C-T	chr19	48077885	C	T	2488437	PASS	0.24691	nfe	0.193282	34	134	0.24691
chr19-048088595-T-C	chr19	48088595	T	C	830080	PASS	0.25223	afr	0.06062700000000001	3	134	0.25223
chr19-048088641-G-A	chr19	48088641	G	A	520463	PASS	0.17442	amr	0.02531300000000001	4	134	0.17442
chr19-048088835-A-C	chr19	48088835	A	C	329845	PASS	0.052508	afr	0.029956	7	134	0.052508
chr19-048088852-T-C	chr19	48088852	T	C	654384	PASS	0.24738	afr	0.06038700000000001	3	134	0.24738
chr19-048090100-C-A	chr19	48090100	C	A	413922	PASS	0.24379	afr	0.05676200000000002	0	90	0.24379
chr19-048090201-G-A	chr19	48090201	G	A	200	PASS	4.32e-6	nfe	0	1	124	4.32e-6
chr19-048090334-G-C	chr19	48090334	G	C	5027791	PASS	0.51623	eas	0.25083799999999934	29	134	0.51623
chr19-048090472-T-C	chr19	48090472	T	C	1215663	PASS	0.25573	afr	0.060651	3	132	0.25573
chr19-048090539-T-A	chr19	48090539	T	A	813865	PASS	0.25136	afr	0.06052400000000001	3	120	0.25136
chr19-048090630-A-G	chr19	48090630	A	G	558985	PASS	0.24827	afr	0.05915100000000002	3	114	0.24827
chr19-048090711-T-C	chr19	48090711	T	C	358429	PASS	0.24673	afr	0.055877	3	70	0.24673
chr19-048090725-CT-C	chr19	48090725	CT	C	322402.97	PASS	0.068479	nfe	0.04694800000000001	2	52	0.068479
chr19-048095317-C-T	chr19	48095317	C	T	406056	PASS	0.27133	eas	0.03375400000000002	1	132	0.27133
chr19-048095566-A-G	chr19	48095566	A	G	16224242	PASS	0.87539	eas	0.4393939999999999	49	134	0.87539
chr19-048095659-A-G	chr19	48095659	A	G	19259896	PASS	0.99681	nfe	0.9903500000000004	134	134	0.99681
chr19-048095659-A-T	chr19	48095659	A	T	19259896	PASS	0	none	0	0	134	1e-6
chr19-048095691-G-*	chr19	48095691	G	*	696178	PASS	0	none	0	0	130	1e-6
chr19-048095691-G-A	chr19	48095691	G	A	696178	PASS	0.071833	nfe	0.053643	9	130	0.071833
chr19-048097155-CAAAA-AAAAA	chr19	48097155	CAAAA	AAAAA	11800	PASS	0	none	8.9e-5	0	0	8.9e-5
chr19-048097155-CAAAA-C	chr19	48097155	CAAAA	C	11800	PASS	0	none	1.0699999999999996e-4	0	0	1.0699999999999996e-4
chr19-048097155-CAAAA-CA	chr19	48097155	CAAAA	CA	11800	PASS	0	none	7.480000000000004e-4	0	0	7.480000000000004e-4
chr19-048097155-CAAAA-CAA	chr19	48097155	CAAAA	CAA	11800	PASS	0	none	7.240000000000005e-4	0	0	7.240000000000005e-4
chr19-048097155-CAAAA-CAAA	chr19	48097155	CAAAA	CAAA	11800	PASS	0	none	0.003259	0	0	0.003259
chr19-048097155-CAAAA-CAAAAA	chr19	48097155	CAAAA	CAAAAA	11800	PASS	0	none	0.003663	0	0	0.003663
chr19-048097155-CAAAA-CAAAAAA	chr19	48097155	CAAAA	CAAAAAA	11800	PASS	0	none	8.66e-4	0	0	8.66e-4
chr19-048097155-CAAAA-CAAAAAAA	chr19	48097155	CAAAA	CAAAAAAA	11800	PASS	0	none	1.6699999999999994e-4	0	0	1.6699999999999994e-4
chr19-048097155-CAAAA-CAAAAAAAA	chr19	48097155	CAAAA	CAAAAAAAA	11800	PASS	0	none	9e-6	0	0	9e-6
chr19-048097645-A-G	chr19	48097645	A	G	483963	PASS	0.38556	afr	0.176738	0	0	0.38556
chr19-048097660-C-G	chr19	48097660	C	G	542589	PASS	0.46787	sas	0.17362500000000003	0	0	0.46787
chr19-048097781-T-G	chr19	48097781	T	G	1534803	PASS	0.68503	afr	0.4616599999999994	6	12	0.68503
chr19-048097834-G-A	chr19	48097834	G	A	1092722	PASS	0.70234	eas	0.232719	16	72	0.70234
chr19-048098088-C-A	chr19	48098088	C	A	17682	PASS	0	none	0	0	134	1e-6
chr19-048098088-C-T	chr19	48098088	C	T	17682	PASS	0.018159	amr	6.340000000000003e-4	1	134	0.018159
chr19-048098089-G-A	chr19	48098089	G	A	982	PASS	4.227e-5	nfe	9e-6	1	134	4.227e-5
chr19-048098093-T-C	chr19	48098093	T	C	10624846	PASS	0.69452	eas	0.6228400000000003	84	134	0.69452
chr19-048098197-T-C	chr19	48098197	T	C	16734098	PASS	0.69487	eas	0.6356440000000005	83	134	0.69487
chr19-048098255-G-A	chr19	48098255	G	A	930488	PASS	0.061628	sas	0.04465100000000002	8	134	0.061628
chr19-048098271-G-T	chr19	48098271	G	T	12123039	PASS	0.69199	eas	0.6308250000000004	83	134	0.69199
chr19-048098308-C-A	chr19	48098308	C	A	631771	PASS	0	none	0	0	134	1e-6
chr19-048098308-C-G	chr19	48098308	C	G	631771	PASS	0.1745	afr	0.04697300000000001	4	134	0.1745
chr19-048098336-AT-A	chr19	48098336	AT	A	4602636	ExcessHet	6.6784e-4	amr	0.002338	1	116	0.002338
chr19-048098336-AT-AGT	chr19	48098336	AT	AGT	4602636	ExcessHet	0	none	0	0	116	1e-6
chr19-048098336-AT-AGTT	chr19	48098336	AT	AGTT	4602636	ExcessHet	0	none	0	0	116	1e-6
chr19-048098336-AT-ATT	chr19	48098336	AT	ATT	4602636	ExcessHet	0	none	0.5371350000000007	61	116	0.5371350000000007
chr19-048098336-AT-ATTT	chr19	48098336	AT	ATTT	4602636	ExcessHet	0	none	0.03544100000000002	3	116	0.03544100000000002
chr19-048098336-AT-ATTTT	chr19	48098336	AT	ATTTT	4602636	ExcessHet	0	none	4.05e-4	0	116	4.05e-4
chr19-048098336-AT-TT	chr19	48098336	AT	TT	4602636	ExcessHet	0	none	9e-6	0	116	9e-6
chr19-048098403-A-C	chr19	48098403	A	C	5181993	PASS	0	none	0	0	122	1e-6
chr19-048098403-A-G	chr19	48098403	A	G	5181993	PASS	0.74527	afr	0.6027470000000007	76	122	0.74527
chr19-048099532-A-G	chr19	48099532	A	G	142404	PASS	0.019484	mid	0.01398699999999998	4	134	0.019484
chr19-048099691-T-C	chr19	48099691	T	C	5746240	PASS	0.58267	eas	0.25825999999999977	25	134	0.58267
chr19-048099694-C-*	chr19	48099694	C	*	201553	PASS	0	none	0	0	134	1e-6
chr19-048099694-C-A	chr19	48099694	C	A	201553	PASS	0.013362	nfe	0.00912	1	134	0.013362
chr19-048099889-G-A	chr19	48099889	G	A	76300	PASS	0.0090635	nfe	0.004314	3	134	0.0090635
chr19-048100013-CA-AA	chr19	48100013	CA	AA	136492	PASS	0	none	0.017697	4	132	0.017697
chr19-048100013-CA-C	chr19	48100013	CA	C	136492	PASS	3.362e-5	afr	0	0	132	3.362e-5
chr19-048100013-CA-TA	chr19	48100013	CA	TA	136492	PASS	0	none	0	0	132	1e-6
chr19-048103903-GA-G	chr19	48103903	GA	G	1285.97	PASS	0	none	9.839999999999994e-4	0	0	9.839999999999994e-4
chr19-048103903-GA-GAA	chr19	48103903	GA	GAA	1285.97	PASS	0	none	6.999999999999998e-5	0	0	6.999999999999998e-5
chr19-048103903-GA-GAAA	chr19	48103903	GA	GAAA	1285.97	PASS	0	none	2.2000000000000003e-5	0	0	2.2000000000000003e-5
chr19-048103913-AT-A	chr19	48103913	AT	A	20016	PASS	0	none	4.260000000000005e-4	0	0	4.260000000000005e-4
chr19-048103913-AT-AATT	chr19	48103913	AT	AATT	20016	PASS	0	none	0	0	0	1e-6
chr19-048103913-AT-ATT	chr19	48103913	AT	ATT	20016	PASS	0	none	0.00136999999999999	0	0	0.00136999999999999
chr19-048103913-AT-TT	chr19	48103913	AT	TT	20016	PASS	0	none	0.01495699999999998	0	0	0.01495699999999998
chr19-048104113-C-A	chr19	48104113	C	A	326566	PASS	0.34621	afr	0.108904	0	0	0.34621
chr19-048104469-C-T	chr19	48104469	C	T	177999	PASS	0.029363	mid	0.01542999999999999	2	128	0.029363
chr19-048104767-G-A	chr19	48104767	G	A	31841	PASS	0.0029177	nfe	0.00132599999999999	1	134	0.0029177
chr19-048104870-G-C	chr19	48104870	G	C	150	PASS	8.9e-7	nfe	0	1	124	1e-6
chr19-048105215-A-*	chr19	48105215	A	*	2526743	PASS	0	none	4.270000000000005e-4	0	130	4.270000000000005e-4
chr19-048105215-A-C	chr19	48105215	A	C	2526743	PASS	1.4192e-4	afr	2.7300000000000035e-4	0	130	2.7300000000000035e-4
chr19-048105215-A-G	chr19	48105215	A	G	2526743	PASS	0.66578	afr	0.226801	19	130	0.66578
chr19-048105291-C-T	chr19	48105291	C	T	1929640	PASS	0.17181	afr	0.12085900000000002	16	134	0.17181
chr19-048105341-C-G	chr19	48105341	C	G	2174259	PASS	0.51294	afr	0.11419200000000002	3	134	0.51294
chr19-048105487-G-A	chr19	48105487	G	A	93527	PASS	0.010022	nfe	0.00539	1	134	0.010022
chr19-048106458-C-T	chr19	48106458	C	T	2110091	PASS	0.52395	afr	0.115342	3	132	0.52395
chr19-048106769-A-G	chr19	48106769	A	G	2360	PASS	1.4114e-4	nfe	5.2999999999999994e-5	1	124	1.4114e-4
chr19-048108641-A-G	chr19	48108641	A	G	11926	PASS	0.024049	nfe	0.00789499999999998	0	0	0.024049
chr19-048108934-C-*	chr19	48108934	C	*	118168	PASS	0	none	8.9e-5	0	0	8.9e-5
chr19-048108934-C-A	chr19	48108934	C	A	118168	PASS	0.57789	nfe	0.08333400000000002	0	0	0.57789
chr19-048110345-CAAAA-AAAAA	chr19	48110345	CAAAA	AAAAA	1692994	PASS	0	none	0	0	84	1e-6
chr19-048110345-CAAAA-C	chr19	48110345	CAAAA	C	1692994	PASS	3.2927e-4	afr	0.00108299999999999	0	84	0.00108299999999999
chr19-048110345-CAAAA-CAA	chr19	48110345	CAAAA	CAA	1692994	PASS	0	none	5.630000000000005e-4	0	84	5.630000000000005e-4
chr19-048110345-CAAAA-CAAA	chr19	48110345	CAAAA	CAAA	1692994	PASS	0	none	0.2994009999999999	35	84	0.2994009999999999
chr19-048110345-CAAAA-CAAAAA	chr19	48110345	CAAAA	CAAAAA	1692994	PASS	0	none	0.005589	2	84	0.005589
chr19-048110345-CAAAA-CAAAAAA	chr19	48110345	CAAAA	CAAAAAA	1692994	PASS	0	none	8.9e-5	0	84	8.9e-5
chr19-048110345-CAAAA-CAAAAAAA	chr19	48110345	CAAAA	CAAAAAAA	1692994	PASS	0	none	7.099999999999998e-5	0	84	7.099999999999998e-5
chr19-048110345-CAAAA-CAAAAAAAA	chr19	48110345	CAAAA	CAAAAAAAA	1692994	PASS	0	none	3.160000000000005e-4	0	84	3.160000000000005e-4
chr19-048110345-CAAAA-CAAAAAAAAA	chr19	48110345	CAAAA	CAAAAAAAAA	1692994	PASS	0	none	9e-6	0	84	9e-6
chr19-048110354-AT-*	chr19	48110354	AT	*	184566.97	PASS	0	none	0.002839	0	98	0.002839
chr19-048110354-AT-A	chr19	48110354	AT	A	184566.97	PASS	0.22276	eas	0.029926	1	98	0.22276
chr19-048110355-T-*	chr19	48110355	T	*	462574	PASS	0	none	0.028792	1	106	0.028792
chr19-048110355-T-A	chr19	48110355	T	A	462574	PASS	0.23241	afr	0.05419600000000001	12	106	0.23241
chr19-048110359-T-*	chr19	48110359	T	*	45136	PASS	0	none	1.88e-4	0	110	1.88e-4
chr19-048110359-T-A	chr19	48110359	T	A	45136	PASS	0.011369	nfe	0.004567	3	110	0.011369
chr19-048110363-TAAATA-*	chr19	48110363	TAAATA	*	74281	VQSRTrancheINDEL95.00to96.00	0	none	9e-6	0	116	9e-6
chr19-048110363-TAAATA-AAAATA	chr19	48110363	TAAATA	AAAATA	74281	VQSRTrancheINDEL95.00to96.00	0	none	2.2000000000000003e-5	0	116	2.2000000000000003e-5
chr19-048110363-TAAATA-T	chr19	48110363	TAAATA	T	74281	VQSRTrancheINDEL95.00to96.00	0.0063213	sas	0.019774	1	116	0.019774
chr19-048110363-TAAATA-TAAAATA	chr19	48110363	TAAATA	TAAAATA	74281	VQSRTrancheINDEL95.00to96.00	0	none	0.00139899999999999	0	116	0.00139899999999999
chr19-048110363-TAAATA-TAAATAAAATA	chr19	48110363	TAAATA	TAAATAAAATA	74281	VQSRTrancheINDEL95.00to96.00	0	none	1.0799999999999996e-4	0	116	1.0799999999999996e-4
chr19-048110367-TA-*	chr19	48110367	TA	*	740109	PASS	0	none	0.01964400000000001	1	120	0.01964400000000001
chr19-048110367-TA-AA	chr19	48110367	TA	AA	740109	PASS	0	none	0	0	120	1e-6
chr19-048110367-TA-T	chr19	48110367	TA	T	740109	PASS	0.19805	afr	0.05790700000000001	13	120	0.19805
chr19-048110368-A-*	chr19	48110368	A	*	2602	VQSRTrancheINDEL95.00to96.00	0	none	0.07837900000000002	14	120	0.07837900000000002
chr19-048110368-A-AAAT	chr19	48110368	A	AAAT	2602	VQSRTrancheINDEL95.00to96.00	0	none	9e-6	0	120	9e-6
chr19-048110368-A-T	chr19	48110368	A	T	2602	VQSRTrancheINDEL95.00to96.00	7.7897e-4	afr	1.27e-4	0	120	7.7897e-4
chr19-048110444-G-A	chr19	48110444	G	A	183653	PASS	0.016448	nfe	0.00929799999999998	3	118	0.016448
chr19-048110506-G-A	chr19	48110506	G	A	340230	PASS	0.06036	mid	0.01830900000000001	2	90	0.06036
chr19-048110506-G-C	chr19	48110506	G	C	340230	PASS	9.588e-5	sas	0	0	90	9.588e-5
chr19-048110531-T-A	chr19	48110531	T	A	12500676	PASS	0	none	0	0	134	1e-6
chr19-048110531-T-G	chr19	48110531	T	G	12500676	PASS	0.0028707	afr	7.980000000000003e-4	0	134	0.0028707
chr19-048110531-T-TCCGGAATCCGGTGCGGAGGCTTGG	chr19	48110531	T	TCCGGAATCCGGTGCGGAGGCTTGG	12500676	PASS	4.686e-5	afr	2.2000000000000003e-5	0	134	4.686e-5
chr19-048110531-T-TCCGGAATCCGGTGCGGAGGCTTGGGCTCCGGAATCCGGTGCGGAGGCTTGG	chr19	48110531	T	TCCGGAATCCGGTGCGGAGGCTTGGGCTCCGGAATCCGGTGCGGAGGCTTGG	12500676	PASS	0.0013957	afr	8.9e-5	0	134	0.0013957
chr19-048110531-T-TGATCCGGAATCCGGTGCGGAGGCTTGG	chr19	48110531	T	TGATCCGGAATCCGGTGCGGAGGCTTGG	12500676	PASS	0	none	0	0	134	1e-6
chr19-048110531-T-TGCGCCGGAATCCGGTGCGGAGGCTTGG	chr19	48110531	T	TGCGCCGGAATCCGGTGCGGAGGCTTGG	12500676	PASS	4.685e-5	afr	2.2000000000000003e-5	0	134	4.685e-5
chr19-048110531-T-TGCGCCGGAATCCGGTGCGGAGGCTTGGGCTCCGGAATCCGGTGCGGAGGCTTGG	chr19	48110531	T	TGCGCCGGAATCCGGTGCGGAGGCTTGGGCTCCGGAATCCGGTGCGGAGGCTTGG	12500676	PASS	3.132e-4	afr	1.27e-4	0	134	3.132e-4
chr19-048110531-T-TGCGCCGGAATCCGGTGCGGAGGCTTGGGCTCCGGAATCCGGTGCGGAGGCTTGGGCTCCGGAATCCGGTGCGGAGGCTTGG	chr19	48110531	T	TGCGCCGGAATCCGGTGCGGAGGCTTGGGCTCCGGAATCCGGTGCGGAGGCTTGGGCTCCGGAATCCGGTGCGGAGGCTTGG	12500676	PASS	0	none	9e-6	0	134	9e-6
chr19-048110531-T-TGCTCAGGAATCCGGTGCGGAGGCTTGGGCTCCGGAATCCGGTGCGGAGGCTTGG	chr19	48110531	T	TGCTCAGGAATCCGGTGCGGAGGCTTGGGCTCCGGAATCCGGTGCGGAGGCTTGG	12500676	PASS	0	none	0	0	134	1e-6
chr19-048110531-T-TGCTCCGAAATCCGGTGCGGAGGCTTGG	chr19	48110531	T	TGCTCCGAAATCCGGTGCGGAGGCTTGG	12500676	PASS	8.1e-7	nfe	0	0	134	1e-6
chr19-048110531-T-TGCTCCGGAATCCGGTACGGAGGCTTGG	chr19	48110531	T	TGCTCCGGAATCCGGTACGGAGGCTTGG	12500676	PASS	0.015129	afr	0.00120499999999999	0	134	0.015129
chr19-048110531-T-TGCTCCGGAATCCGGTGAGGAGGCTTGGGCTCCGGAATCCGGTGCGGAGGCTTGG	chr19	48110531	T	TGCTCCGGAATCCGGTGAGGAGGCTTGGGCTCCGGAATCCGGTGCGGAGGCTTGG	12500676	PASS	0	none	0	0	134	1e-6
chr19-048110531-T-TGCTCCGGAATCCGGTGCAGAGGCTTGGGCTCCGGAATCCGGTGCGGAGGCTTGG	chr19	48110531	T	TGCTCCGGAATCCGGTGCAGAGGCTTGGGCTCCGGAATCCGGTGCGGAGGCTTGG	12500676	PASS	0	none	0	0	134	1e-6
chr19-048110531-T-TGCTCCGGAATCCGGTGCGAAGGCTTGG	chr19	48110531	T	TGCTCCGGAATCCGGTGCGAAGGCTTGG	12500676	PASS	0	none	0	0	134	1e-6
chr19-048110531-T-TGCTCCGGAATCCGGTGCGGAGACTTGGGCTCCGGAATCCGGTGCGGAGGCTTGG	chr19	48110531	T	TGCTCCGGAATCCGGTGCGGAGACTTGGGCTCCGGAATCCGGTGCGGAGGCTTGG	12500676	PASS	0	none	0	0	134	1e-6
chr19-048110531-T-TGCTCCGGAATCCGGTGCGGAGGCTTGG	chr19	48110531	T	TGCTCCGGAATCCGGTGCGGAGGCTTGG	12500676	PASS	0.57574	eas	0.39945899999999934	53	134	0.57574
chr19-048110531-T-TGCTCCGGAATCCGGTGCGGAGGCTTGGGCTCCAGAATCCGGTGCGGAGGCTTGG	chr19	48110531	T	TGCTCCGGAATCCGGTGCGGAGGCTTGGGCTCCAGAATCCGGTGCGGAGGCTTGG	12500676	PASS	0	none	0	0	134	1e-6
chr19-048110531-T-TGCTCCGGAATCCGGTGCGGAGGCTTGGGCTCCGGAATCAGGTGCGGAGGCTTGG	chr19	48110531	T	TGCTCCGGAATCCGGTGCGGAGGCTTGGGCTCCGGAATCAGGTGCGGAGGCTTGG	12500676	PASS	0	none	0	0	134	1e-6
chr19-048110531-T-TGCTCCGGAATCCGGTGCGGAGGCTTGGGCTCCGGAATCCGGTGAGGAGGCTTGG	chr19	48110531	T	TGCTCCGGAATCCGGTGCGGAGGCTTGGGCTCCGGAATCCGGTGAGGAGGCTTGG	12500676	PASS	0	none	0	0	134	1e-6
chr19-048110531-T-TGCTCCGGAATCCGGTGCGGAGGCTTGGGCTCCGGAATCCGGTGCGGAGGCGTGG	chr19	48110531	T	TGCTCCGGAATCCGGTGCGGAGGCTTGGGCTCCGGAATCCGGTGCGGAGGCGTGG	12500676	PASS	0	none	0	0	134	1e-6
chr19-048110531-T-TGCTCCGGAATCCGGTGCGGAGGCTTGGGCTCCGGAATCCGGTGCGGAGGCTTGG	chr19	48110531	T	TGCTCCGGAATCCGGTGCGGAGGCTTGGGCTCCGGAATCCGGTGCGGAGGCTTGG	12500676	PASS	0.26814	afr	0.10734	8	134	0.26814
chr19-048110531-T-TGCTCCGGAATCCGGTGCGGAGGCTTGGGCTCCGGAATCCGGTGCGGAGGCTTGGGCTCCGGAATCCGGTACGGAGGCTTGG	chr19	48110531	T	TGCTCCGGAATCCGGTGCGGAGGCTTGGGCTCCGGAATCCGGTGCGGAGGCTTGGGCTCCGGAATCCGGTACGGAGGCTTGG	12500676	PASS	0	none	2.2000000000000003e-5	0	134	2.2000000000000003e-5
chr19-048110531-T-TGCTCCGGAATCCGGTGCGGAGGCTTGGGCTCCGGAATCCGGTGCGGAGGCTTGGGCTCCGGAATCCGGTGCGGAGGCTTGG	chr19	48110531	T	TGCTCCGGAATCCGGTGCGGAGGCTTGGGCTCCGGAATCCGGTGCGGAGGCTTGGGCTCCGGAATCCGGTGCGGAGGCTTGG	12500676	PASS	0.0071645	afr	0.00125299999999999	0	134	0.0071645
chr19-048110531-T-TGCTCCGGAATCCGGTGCGGAGGCTTGGGCTCCGGAATCCGGTGCGGGGGCTTGG	chr19	48110531	T	TGCTCCGGAATCCGGTGCGGAGGCTTGGGCTCCGGAATCCGGTGCGGGGGCTTGG	12500676	PASS	0	none	9e-6	0	134	9e-6
chr19-048110531-T-TGCTCCGGAATCCGGTGCGGAGGCTTGGGCTCCGGCATCCGGTGCGGAGGCTTGG	chr19	48110531	T	TGCTCCGGAATCCGGTGCGGAGGCTTGGGCTCCGGCATCCGGTGCGGAGGCTTGG	12500676	PASS	0	none	0	0	134	1e-6
chr19-048110531-T-TGCTCCGGAATCCGGTGCGGAGGCTTGGGCTCCGTAATCCGGTGCGGAGGCTTTG	chr19	48110531	T	TGCTCCGGAATCCGGTGCGGAGGCTTGGGCTCCGTAATCCGGTGCGGAGGCTTTG	12500676	PASS	0	none	0	0	134	1e-6
chr19-048110531-T-TGCTCCGGAATCCGGTGCGGAGTCTTGG	chr19	48110531	T	TGCTCCGGAATCCGGTGCGGAGTCTTGG	12500676	PASS	0	none	0	0	134	1e-6
chr19-048110531-T-TGCTCCGGAATCCGGTGCGGCGGCTTGG	chr19	48110531	T	TGCTCCGGAATCCGGTGCGGCGGCTTGG	12500676	PASS	0	none	9e-6	0	134	9e-6
chr19-048110531-T-TGCTCCGGAATCCGGTGCGGCGGCTTGGGCTCCGGAATCCGGTGCGGAGGCTTGG	chr19	48110531	T	TGCTCCGGAATCCGGTGCGGCGGCTTGGGCTCCGGAATCCGGTGCGGAGGCTTGG	12500676	PASS	0	none	0	0	134	1e-6
chr19-048110531-T-TGCTCCGGAATCCGGTGCTGAGGCTTGG	chr19	48110531	T	TGCTCCGGAATCCGGTGCTGAGGCTTGG	12500676	PASS	0	none	0	0	134	1e-6
chr19-048110531-T-TGCTCCGGAATCCGGTGTGGAGGCTTGGGCTCCGGAATCCGGTGCGGAGGCTTGG	chr19	48110531	T	TGCTCCGGAATCCGGTGTGGAGGCTTGGGCTCCGGAATCCGGTGCGGAGGCTTGG	12500676	PASS	2.011e-5	afr	9e-6	0	134	2.011e-5
chr19-048110531-T-TGCTCCGGAATCCGGTTCGGAGGCTTGGGCTCCGGAATCCGGTGCGGAGGCTTGG	chr19	48110531	T	TGCTCCGGAATCCGGTTCGGAGGCTTGGGCTCCGGAATCCGGTGCGGAGGCTTGG	12500676	PASS	0	none	0	0	134	1e-6
chr19-048110531-T-TGCTCCGGAATCCGTTGCGGAGGCTTGGGCTCCGGAATCCGGTGCGGAGGCTTGG	chr19	48110531	T	TGCTCCGGAATCCGTTGCGGAGGCTTGGGCTCCGGAATCCGGTGCGGAGGCTTGG	12500676	PASS	0	none	0	0	134	1e-6
chr19-048110531-T-TGCTCCGGACTCCGGTGCGGAGGCTTGG	chr19	48110531	T	TGCTCCGGACTCCGGTGCGGAGGCTTGG	12500676	PASS	0	none	0	0	134	1e-6
chr19-048110531-T-TGCTCCGGACTCCGGTGCGGAGGCTTGGGCTCCGGAATCCGGTGCGGAGGCTTGGGCTCCGGAATCCGGTGCGGAGTCTTGG	chr19	48110531	T	TGCTCCGGACTCCGGTGCGGAGGCTTGGGCTCCGGAATCCGGTGCGGAGGCTTGGGCTCCGGAATCCGGTGCGGAGTCTTGG	12500676	PASS	0	none	0	0	134	1e-6
chr19-048110531-T-TGCTCCGGGATCCGGTGCGGAGGCTTGGGCTCCGGAATCCGGTGCGGAGGCTTGG	chr19	48110531	T	TGCTCCGGGATCCGGTGCGGAGGCTTGGGCTCCGGAATCCGGTGCGGAGGCTTGG	12500676	PASS	4.88e-6	sas	0	0	134	4.88e-6
chr19-048110531-T-TGCTCTGGAATCCGGTGCGGAGGCTTGG	chr19	48110531	T	TGCTCTGGAATCCGGTGCGGAGGCTTGG	12500676	PASS	0	none	0	0	134	1e-6
chr19-048110531-T-TGCTCTGGAATCCGGTGCGGAGGCTTGGGCTCCGGAATCCGGTGCGGAGGCTTGG	chr19	48110531	T	TGCTCTGGAATCCGGTGCGGAGGCTTGGGCTCCGGAATCCGGTGCGGAGGCTTGG	12500676	PASS	3.4e-7	nfe	0	0	134	1e-6
chr19-048110531-T-TGCTGCGGAATCCGGTGCGGAGGCTTGGGCTCCGGAATCCGGTGCGGGGGCTTGG	chr19	48110531	T	TGCTGCGGAATCCGGTGCGGAGGCTTGGGCTCCGGAATCCGGTGCGGGGGCTTGG	12500676	PASS	0	none	0	0	134	1e-6
chr19-048110531-T-TGGTCCGGAATCCGGTGCGGAGGCTTGG	chr19	48110531	T	TGGTCCGGAATCCGGTGCGGAGGCTTGG	12500676	PASS	0	none	0	0	134	1e-6
chr19-048110740-A-AG	chr19	48110740	A	AG	2920504.97	PASS	0.75738	eas	0.38861599999999985	49	126	0.75738
chr19-048115454-A-C	chr19	48115454	A	C	12591289	PASS	0	none	0	0	128	1e-6
chr19-048115454-A-G	chr19	48115454	A	G	12591289	PASS	0.85793	eas	0.5749190000000003	65	128	0.85793
chr19-048116071-G-A	chr19	48116071	G	A	7876	PASS	4.5937e-4	nfe	1.27e-4	1	132	4.5937e-4
chr19-048116303-A-G	chr19	48116303	A	G	3269959	PASS	0.8679	eas	0.4909659999999996	1	2	0.8679
chr19-048117491-T-C	chr19	48117491	T	C	113536	PASS	0.0081146	nfe	0.006241	2	134	0.0081146
chr19-048117604-A-G	chr19	48117604	A	G	23470	PASS	9.8689e-4	mid	4.730000000000004e-4	1	134	9.8689e-4
chr19-048117686-C-A	chr19	48117686	C	A	61869	PASS	0.0017698	nfe	8.450000000000003e-4	1	134	0.0017698
chr19-048117779-C-G	chr19	48117779	C	G	25607605	PASS	0.76191	eas	0.4553759999999993	51	134	0.76191
chr19-048118290-G-A	chr19	48118290	G	A	959976	PASS	0.52034	eas	0.200262	0	0	0.52034
chr19-048118557-G-*	chr19	48118557	G	*	896	VQSRTrancheINDEL99.90to99.95	0	none	6.999999999999998e-5	0	0	6.999999999999998e-5
chr19-048118557-G-C	chr19	48118557	G	C	896	VQSRTrancheINDEL99.90to99.95	0	none	0	0	0	1e-6
chr19-048118557-G-GGT	chr19	48118557	G	GGT	896	VQSRTrancheINDEL99.90to99.95	0	none	0	0	0	1e-6
chr19-048118557-G-T	chr19	48118557	G	T	896	VQSRTrancheINDEL99.90to99.95	0.028464	nfe	4.260000000000005e-4	0	0	0.028464
chr19-048118558-AGAC-*	chr19	48118558	AGAC	*	433	VQSRTrancheINDEL99.90to99.95	0	none	9e-6	0	0	9e-6
chr19-048118558-AGAC-A	chr19	48118558	AGAC	A	433	VQSRTrancheINDEL99.90to99.95	0	none	0	0	0	1e-6
chr19-048118558-AGAC-AAC	chr19	48118558	AGAC	AAC	433	VQSRTrancheINDEL99.90to99.95	0	none	0	0	0	1e-6
chr19-048118558-AGAC-GGAC	chr19	48118558	AGAC	GGAC	433	VQSRTrancheINDEL99.90to99.95	0	none	0	0	0	1e-6
chr19-048118558-AGAC-TGAC	chr19	48118558	AGAC	TGAC	433	VQSRTrancheINDEL99.90to99.95	0	none	1.0699999999999996e-4	0	0	1.0699999999999996e-4
chr19-048118559-G-*	chr19	48118559	G	*	89	PASS	0	none	9e-6	0	0	9e-6
chr19-048118559-G-C	chr19	48118559	G	C	89	PASS	0	none	2.2000000000000003e-5	0	0	2.2000000000000003e-5
chr19-048118559-G-T	chr19	48118559	G	T	89	PASS	0	none	0	0	0	1e-6
chr19-048118562-A-*	chr19	48118562	A	*	7318	PASS	0	none	9e-6	0	0	9e-6
chr19-048118562-A-G	chr19	48118562	A	G	7318	PASS	0	none	0.003866	0	0	0.003866
chr19-048119118-C-T	chr19	48119118	C	T	3249517	PASS	0.25683	afr	0.120294	16	134	0.25683
chr19-048119131-G-T	chr19	48119131	G	T	1170	PASS	3.3295e-4	amr	0	1	134	3.3295e-4
chr19-048119170-A-G	chr19	48119170	A	G	23722482	PASS	0.85763	eas	0.5820220000000004	67	134	0.85763
chr19-048119226-A-G	chr19	48119226	A	G	15553006	PASS	0.76269	eas	0.4569989999999993	51	134	0.76269
chr19-048119288-A-C	chr19	48119288	A	C	5062586	PASS	0	none	0	0	130	1e-6
chr19-048119288-A-G	chr19	48119288	A	G	5062586	PASS	0.75742	afr	0.25391399999999953	23	130	0.75742
chr19-048120796-GAA-G	chr19	48120796	GAA	G	90677	ExcessHet	3.09e-6	nfe	0	0	2	3.09e-6
chr19-048120796-GAA-GA	chr19	48120796	GAA	GA	90677	ExcessHet	0	none	0.004987	0	2	0.004987
chr19-048120796-GAA-GAAA	chr19	48120796	GAA	GAAA	90677	ExcessHet	0	none	0.05569400000000001	0	2	0.05569400000000001
chr19-048120796-GAA-GAAAA	chr19	48120796	GAA	GAAAA	90677	ExcessHet	0	none	3.810000000000003e-4	0	2	3.810000000000003e-4
chr19-048120796-GAA-GAAAAA	chr19	48120796	GAA	GAAAAA	90677	ExcessHet	0	none	0	0	2	1e-6
chr19-048120796-GAA-TAA	chr19	48120796	GAA	TAA	90677	ExcessHet	0	none	0.00149199999999999	0	2	0.00149199999999999
chr19-048120969-C-T	chr19	48120969	C	T	1971	PASS	9.72e-5	nfe	7.099999999999998e-5	1	130	9.72e-5
chr19-048121298-C-T	chr19	48121298	C	T	254237	PASS	0.024659	mid	0.01013699999999999	2	134	0.024659
chr19-048121368-C-T	chr19	48121368	C	T	8380926	PASS	0.76281	eas	0.448183	51	134	0.76281
chr19-048121469-G-A	chr19	48121469	G	A	3494691	PASS	0.5522	eas	0.3083629999999995	43	130	0.5522
chr19-048123132-C-T	chr19	48123132	C	T	1653491	PASS	0.04538	mid	0.019703	2	134	0.04538
chr19-048123347-G-A	chr19	48123347	G	A	5914708	PASS	0.35181	afr	0.11333200000000002	7	134	0.35181
chr19-048123681-G-A	chr19	48123681	G	A	2425112	PASS	0.56638	eas	0.2666549999999997	0	4	0.56638
chr19-048126987-T-C	chr19	48126987	T	C	619830	PASS	0.2673	afr	0.07792800000000003	5	84	0.2673
chr19-048126987-T-TGG	chr19	48126987	T	TGG	619830	PASS	0	none	0	0	84	1e-6
chr19-048127037-A-AG	chr19	48127037	A	AG	1245357.97	PASS	0.25298	afr	0.113244	15	114	0.25298
chr19-048127100-A-G	chr19	48127100	A	G	18361	PASS	0.0033532	nfe	0.00108399999999999	1	128	0.0033532
chr19-048127260-A-G	chr19	48127260	A	G	2224	PASS	3.556e-5	nfe	9e-6	1	134	3.556e-5
chr19-048127443-GCC-*	chr19	48127443	GCC	*	16535023.97	PASS	0	none	5.2999999999999994e-5	0	134	5.2999999999999994e-5
chr19-048127443-GCC-G	chr19	48127443	GCC	G	16535023.97	PASS	0.85728	eas	0.5765550000000004	67	134	0.85728
chr19-048127445-C-*	chr19	48127445	C	*	3449	PASS	0	none	0.5765550000000004	67	134	0.5765550000000004
chr19-048127445-C-A	chr19	48127445	C	A	3449	PASS	9.6325e-4	nfe	5.2999999999999994e-5	0	134	9.6325e-4
chr19-048127506-G-A	chr19	48127506	G	A	10012871	PASS	1.188e-5	nfe	0	0	134	1.188e-5
chr19-048127506-G-C	chr19	48127506	G	C	10012871	PASS	0.76612	eas	0.4551869999999993	51	134	0.76612
chr19-048127518-C-T	chr19	48127518	C	T	2376105	PASS	0.2564	afr	0.118708	16	134	0.2564
chr19-048127874-C-G	chr19	48127874	C	G	1957156	PASS	0.037014	nfe	0.03293200000000001	6	134	0.037014
chr19-048127874-C-T	chr19	48127874	C	T	1957156	PASS	1.73e-5	nfe	2.2000000000000003e-5	0	134	2.2000000000000003e-5
chr19-048128151-C-T	chr19	48128151	C	T	9535058	PASS	0.55824	eas	0.3287719999999996	44	132	0.55824
chr19-048131041-C-T	chr19	48131041	C	T	5741038	PASS	0.25861	afr	0.119971	16	134	0.25861
chr19-048131062-T-A	chr19	48131062	T	A	24708245	PASS	0.76184	eas	0.4573509999999993	51	134	0.76184
chr19-048132853-C-CCAGA	chr19	48132853	C	CCAGA	1226.97	PASS	6.4902e-4	afr	9e-6	1	118	6.4902e-4
chr19-048133277-T-G	chr19	48133277	T	G	4998009	PASS	0.55915	eas	0.31889599999999996	44	130	0.55915
chr19-048133484-G-A	chr19	48133484	G	A	632071	PASS	0.2912	afr	0.091844	0	4	0.2912
chr19-048133503-G-A	chr19	48133503	G	A	662131	PASS	0.3066	afr	0.094893	0	4	0.3066
chr19-048133869-G-A	chr19	48133869	G	A	46532	PASS	0.00467	nfe	0.00219	1	132	0.00467
chr19-048135891-G-A	chr19	48135891	G	A	57983	ExcessHet	5.54e-6	nfe	5.2999999999999994e-5	0	118	5.2999999999999994e-5
chr19-048135891-G-GC	chr19	48135891	G	GC	57983	ExcessHet	1.319e-5	nfe	0	0	118	1.319e-5
chr19-048135891-G-GCC	chr19	48135891	G	GCC	57983	ExcessHet	1.78e-6	nfe	9e-6	0	118	9e-6
chr19-048135891-G-GCCC	chr19	48135891	G	GCCC	57983	ExcessHet	0.0018056	eas	0.00365	0	118	0.00365
chr19-048135891-G-GCCCC	chr19	48135891	G	GCCCC	57983	ExcessHet	0.0019285	mid	0.002966	0	118	0.002966
chr19-048135891-G-GCCCCC	chr19	48135891	G	GCCCCC	57983	ExcessHet	1.4993e-4	eas	6.330000000000003e-4	2	118	6.330000000000003e-4
chr19-048135891-G-GCCCCCA	chr19	48135891	G	GCCCCCA	57983	ExcessHet	0	none	0	0	118	1e-6
chr19-048135891-G-GCCCCCAC	chr19	48135891	G	GCCCCCAC	57983	ExcessHet	0	none	0	0	118	1e-6
chr19-048135891-G-GCCCCCACC	chr19	48135891	G	GCCCCCACC	57983	ExcessHet	0	none	0	0	118	1e-6
chr19-048135891-G-GCCCCCC	chr19	48135891	G	GCCCCCC	57983	ExcessHet	4.279e-5	eas	1.0799999999999996e-4	0	118	1.0799999999999996e-4
chr19-048135891-G-GCCCCCCC	chr19	48135891	G	GCCCCCCC	57983	ExcessHet	4.11e-6	nfe	2.2000000000000003e-5	0	118	2.2000000000000003e-5
chr19-048135891-G-GCCCCCCCC	chr19	48135891	G	GCCCCCCCC	57983	ExcessHet	1.52e-6	nfe	3.6999999999999985e-5	0	118	3.6999999999999985e-5
chr19-048135891-G-GCCGC	chr19	48135891	G	GCCGC	57983	ExcessHet	0	none	9e-6	0	118	9e-6
chr19-048135891-G-GCGC	chr19	48135891	G	GCGC	57983	ExcessHet	3.4368e-4	nfe	4.950000000000003e-4	0	118	4.950000000000003e-4
chr19-048135891-G-GCGCC	chr19	48135891	G	GCGCC	57983	ExcessHet	3.3072e-4	nfe	8.68e-4	0	118	8.68e-4
chr19-048135891-G-GCGCCC	chr19	48135891	G	GCGCCC	57983	ExcessHet	1.4995e-4	eas	6.800000000000003e-4	0	118	6.800000000000003e-4
chr19-048135891-G-GCGCCCAC	chr19	48135891	G	GCGCCCAC	57983	ExcessHet	6.3e-7	nfe	0	0	118	1e-6
chr19-048135891-G-GCGCCCACCC	chr19	48135891	G	GCGCCCACCC	57983	ExcessHet	0	none	0	0	118	1e-6
chr19-048135891-G-GCGCCCC	chr19	48135891	G	GCGCCCC	57983	ExcessHet	6.297e-5	eas	4.720000000000004e-4	1	118	4.720000000000004e-4
chr19-048135891-G-GCGCCCCA	chr19	48135891	G	GCGCCCCA	57983	ExcessHet	0	none	0	0	118	1e-6
chr19-048135891-G-GCGCCCCC	chr19	48135891	G	GCGCCCCC	57983	ExcessHet	1.2684e-4	eas	6.800000000000003e-4	2	118	6.800000000000003e-4
chr19-048135891-G-GCGCCCCCC	chr19	48135891	G	GCGCCCCCC	57983	ExcessHet	1.049e-4	eas	7.740000000000004e-4	1	118	7.740000000000004e-4
chr19-048135891-G-GCGCCCCCCC	chr19	48135891	G	GCGCCCCCCC	57983	ExcessHet	8.397e-5	eas	3.820000000000003e-4	2	118	3.820000000000003e-4
chr19-048135891-G-GCGCCCCCCCC	chr19	48135891	G	GCGCCCCCCCC	57983	ExcessHet	1.125e-5	nfe	3.6000000000000035e-4	0	118	3.6000000000000035e-4
chr19-048135891-G-GCGCCCCCCCCC	chr19	48135891	G	GCGCCCCCCCCC	57983	ExcessHet	6.291e-5	eas	1.88e-4	0	118	1.88e-4
chr19-048135891-G-GCGCCCCCCCCCC	chr19	48135891	G	GCGCCCCCCCCCC	57983	ExcessHet	0	none	9e-6	0	118	9e-6
chr19-048135891-G-GCGCCCCCCCCCCC	chr19	48135891	G	GCGCCCCCCCCCCC	57983	ExcessHet	1.059e-5	eas	9e-6	0	118	1.059e-5
chr19-048135891-G-GCGGC	chr19	48135891	G	GCGGC	57983	ExcessHet	3.7287e-4	nfe	0.00179199999999999	1	118	0.00179199999999999
chr19-048135891-G-GCGGCC	chr19	48135891	G	GCGGCC	57983	ExcessHet	2.9671e-4	nfe	0.00144799999999999	1	118	0.00144799999999999
chr19-048135891-G-GCGGCCC	chr19	48135891	G	GCGGCCC	57983	ExcessHet	1.4392e-4	nfe	0.00122799999999999	2	118	0.00122799999999999
chr19-048135891-G-GCGGCCCC	chr19	48135891	G	GCGGCCCC	57983	ExcessHet	5.206e-5	nfe	0.00125299999999999	1	118	0.00125299999999999
chr19-048135891-G-GCGGCCCCC	chr19	48135891	G	GCGGCCCCC	57983	ExcessHet	2.55e-5	eas	9.400000000000004e-4	1	118	9.400000000000004e-4
chr19-048135891-G-GCGGCCCCCC	chr19	48135891	G	GCGGCCCCCC	57983	ExcessHet	2.317e-5	nfe	0.00115599999999999	1	118	0.00115599999999999
chr19-048135891-G-GCGGCCCCCCC	chr19	48135891	G	GCGGCCCCCCC	57983	ExcessHet	9.44e-6	amr	7.030000000000005e-4	1	118	7.030000000000005e-4
chr19-048135891-G-GCGGCCCCCCCC	chr19	48135891	G	GCGGCCCCCCCC	57983	ExcessHet	1.06e-5	eas	5.41e-4	1	118	5.41e-4
chr19-048135891-G-GCGGCCCCCCCCC	chr19	48135891	G	GCGGCCCCCCCCC	57983	ExcessHet	5.55e-6	nfe	3.3800000000000046e-4	0	118	3.3800000000000046e-4
chr19-048135891-G-GCGGCCCCCCCCCCC	chr19	48135891	G	GCGGCCCCCCCCCCC	57983	ExcessHet	0	none	2.2000000000000003e-5	0	118	2.2000000000000003e-5
chr19-048135891-G-GCGGCCCCCCCCCCCC	chr19	48135891	G	GCGGCCCCCCCCCCCC	57983	ExcessHet	0	none	9e-6	0	118	9e-6
chr19-048135891-G-GCGGCCCCCCCCCCCCCCCCC	chr19	48135891	G	GCGGCCCCCCCCCCCCCCCCC	57983	ExcessHet	0	none	0	0	118	1e-6
chr19-048135891-G-GCGGGC	chr19	48135891	G	GCGGGC	57983	ExcessHet	5.54e-6	nfe	8.9e-5	0	118	8.9e-5
chr19-048135891-G-GCGGGCAC	chr19	48135891	G	GCGGGCAC	57983	ExcessHet	0	none	0	0	118	1e-6
chr19-048135891-G-GCGGGCC	chr19	48135891	G	GCGGGCC	57983	ExcessHet	1.382e-5	nfe	7.099999999999998e-5	0	118	7.099999999999998e-5
chr19-048135891-G-GCGGGCCC	chr19	48135891	G	GCGGGCCC	57983	ExcessHet	6.3e-7	nfe	5.2999999999999994e-5	0	118	5.2999999999999994e-5
chr19-048135891-G-GCGGGCCCC	chr19	48135891	G	GCGGGCCCC	57983	ExcessHet	0	none	7.099999999999998e-5	0	118	7.099999999999998e-5
chr19-048135891-G-GCGGGCCCCC	chr19	48135891	G	GCGGGCCCCC	57983	ExcessHet	0	none	7.099999999999998e-5	0	118	7.099999999999998e-5
chr19-048135891-G-GCGGGCCCCCC	chr19	48135891	G	GCGGGCCCCCC	57983	ExcessHet	0	none	7.099999999999998e-5	0	118	7.099999999999998e-5
chr19-048135891-G-GCGGGCCCCCCC	chr19	48135891	G	GCGGGCCCCCCC	57983	ExcessHet	0	none	8.9e-5	0	118	8.9e-5
chr19-048135891-G-GCGGGCCCCCCCC	chr19	48135891	G	GCGGGCCCCCCCC	57983	ExcessHet	0	none	3.6999999999999985e-5	0	118	3.6999999999999985e-5
chr19-048135891-G-GCGGGCCCCCCCCC	chr19	48135891	G	GCGGGCCCCCCCCC	57983	ExcessHet	0	none	9e-6	0	118	9e-6
chr19-048135891-G-GCGGGCCCCCCCCCC	chr19	48135891	G	GCGGGCCCCCCCCCC	57983	ExcessHet	0	none	0	0	118	1e-6
chr19-048135891-G-GCGGGCCCCCCCCCCC	chr19	48135891	G	GCGGGCCCCCCCCCCC	57983	ExcessHet	0	none	0	0	118	1e-6
chr19-048135891-G-GCGGGGCCCC	chr19	48135891	G	GCGGGGCCCC	57983	ExcessHet	0	none	0	0	118	1e-6
chr19-048135897-TC-*	chr19	48135897	TC	*	73054	ExcessHet	0	none	1.0799999999999996e-4	0	74	1.0799999999999996e-4
chr19-048135897-TC-AC	chr19	48135897	TC	AC	73054	ExcessHet	0	none	7.020000000000006e-4	1	74	7.020000000000006e-4
chr19-048135897-TC-CC	chr19	48135897	TC	CC	73054	ExcessHet	0	none	0.03049000000000002	16	74	0.03049000000000002
chr19-048135897-TC-T	chr19	48135897	TC	T	73054	ExcessHet	8.996e-5	eas	7.020000000000006e-4	0	74	7.020000000000006e-4
chr19-048135897-TC-TCC	chr19	48135897	TC	TCC	73054	ExcessHet	0	none	0.00117899999999999	1	74	0.00117899999999999
chr19-048135897-TC-TCCC	chr19	48135897	TC	TCCC	73054	ExcessHet	0	none	2.2000000000000003e-5	0	74	2.2000000000000003e-5
chr19-048135905-A-C	chr19	48135905	A	C	20536	PASS	0.0040549	nfe	0.01340799999999999	6	58	0.01340799999999999
chr19-048135978-G-*	chr19	48135978	G	*	8846009	PASS	0	none	0	0	134	1e-6
chr19-048135978-G-A	chr19	48135978	G	A	8846009	PASS	0.55924	eas	0.32992499999999964	44	134	0.55924
chr19-048136215-T-C	chr19	48136215	T	C	6935758	PASS	0.55707	eas	0.32954699999999965	44	134	0.55707
chr19-048136977-C-G	chr19	48136977	C	G	4828148	PASS	0.31978	afr	0.10930200000000002	7	134	0.31978
chr19-048137550-C-T	chr19	48137550	C	T	864898	PASS	0.021552	nfe	0.01561699999999999	4	134	0.021552
chr19-048137645-G-A	chr19	48137645	G	A	396569	PASS	0.016828	nfe	0.00828799999999999	4	134	0.016828
chr19-048137795-C-T	chr19	48137795	C	T	161058	PASS	0.006144	nfe	0.004059	2	134	0.006144
chr19-048137922-T-*	chr19	48137922	T	*	28364	PASS	0	none	1.27e-4	0	128	1.27e-4
chr19-048137922-T-A	chr19	48137922	T	A	28364	PASS	0.0026482	nfe	0.00122899999999999	2	128	0.0026482
chr19-048139867-T-C	chr19	48139867	T	C	3842022	PASS	0.426	afr	0.123063	7	134	0.426
chr19-048140171-C-G	chr19	48140171	C	G	666	PASS	7.7e-7	nfe	9e-6	1	86	9e-6
chr19-048140171-C-T	chr19	48140171	C	T	666	PASS	3.2e-7	nfe	9e-6	0	86	9e-6
chr19-048140183-A-C	chr19	48140183	A	C	3486	VQSRTrancheSNP99.90to99.95	0	none	0	0	70	1e-6
chr19-048140183-A-G	chr19	48140183	A	G	3486	VQSRTrancheSNP99.90to99.95	0	none	0	0	70	1e-6
chr19-048140183-A-T	chr19	48140183	A	T	3486	VQSRTrancheSNP99.90to99.95	8.4771e-4	afr	0.002862	0	70	0.002862
chr19-048140187-C-*	chr19	48140187	C	*	5025	VQSRTrancheSNP99.90to99.95	0	none	0	0	74	1e-6
chr19-048140187-C-A	chr19	48140187	C	A	5025	VQSRTrancheSNP99.90to99.95	9.4629e-4	nfe	0.003063	1	74	0.003063
chr19-048140187-C-G	chr19	48140187	C	G	5025	VQSRTrancheSNP99.90to99.95	0	none	0	0	74	1e-6
chr19-048140190-A-AAT	chr19	48140190	A	AAT	15570	VQSRTrancheINDEL99.95to100.00	0	none	0	0	56	1e-6
chr19-048140190-A-AT	chr19	48140190	A	AT	15570	VQSRTrancheINDEL99.95to100.00	0	none	0	0	56	1e-6
chr19-048140190-A-G	chr19	48140190	A	G	15570	VQSRTrancheINDEL99.95to100.00	0	none	0	0	56	1e-6
chr19-048140190-A-T	chr19	48140190	A	T	15570	VQSRTrancheINDEL99.95to100.00	0.0075756	eas	0.00967299999999999	4	56	0.00967299999999999
chr19-048140200-C-G	chr19	48140200	C	G	34295	VQSRTrancheSNP99.90to99.95	0.031071	eas	0.02048000000000001	14	58	0.031071
chr19-048140213-G-GGGGGGGGTGGT	chr19	48140213	G	GGGGGGGGTGGT	11858	VQSRTrancheINDEL99.95to100.00	0	none	0	0	64	1e-6
chr19-048140213-G-GTTGGT	chr19	48140213	G	GTTGGT	11858	VQSRTrancheINDEL99.95to100.00	1.03e-6	nfe	3.6999999999999985e-5	0	64	3.6999999999999985e-5
chr19-048140213-G-T	chr19	48140213	G	T	11858	VQSRTrancheINDEL99.95to100.00	0.018229	nfe	0.01238899999999998	6	64	0.018229
chr19-048140218-AG-A	chr19	48140218	AG	A	18828	VQSRTrancheINDEL99.90to99.95	0	none	0	0	58	1e-6
chr19-048140218-AG-TG	chr19	48140218	AG	TG	18828	VQSRTrancheINDEL99.90to99.95	0	none	0.01737200000000001	3	58	0.01737200000000001
chr19-048143442-A-C	chr19	48143442	A	C	623	VQSRTrancheSNP99.70to99.80	1.1023e-4	eas	0.00103599999999999	0	118	0.00103599999999999
chr19-048143442-A-T	chr19	48143442	A	T	623	VQSRTrancheSNP99.70to99.80	0	none	0	0	118	1e-6
chr19-048143450-A-C	chr19	48143450	A	C	768	PASS	1.17e-6	nfe	1.27e-4	0	78	1.27e-4
chr19-048143450-A-G	chr19	48143450	A	G	768	PASS	0	none	0	0	78	1e-6
chr19-048143450-A-T	chr19	48143450	A	T	768	PASS	2.7007e-4	eas	7.030000000000006e-4	1	78	7.030000000000006e-4
chr19-048143474-C-A	chr19	48143474	C	A	37	PASS	0	none	3.6999999999999985e-5	0	118	3.6999999999999985e-5
chr19-048143474-C-G	chr19	48143474	C	G	37	PASS	0	none	0	0	118	1e-6
chr19-048143475-A-C	chr19	48143475	A	C	11251658	PASS	0	none	0	0	116	1e-6
chr19-048143475-A-G	chr19	48143475	A	G	11251658	PASS	0.54856	eas	0.33273399999999975	38	116	0.54856
chr19-048143477-A-C	chr19	48143477	A	C	31	VQSRTrancheSNP99.80to99.90	0	none	7.099999999999998e-5	0	114	7.099999999999998e-5
chr19-048143482-C-A	chr19	48143482	C	A	247	VQSRTrancheSNP99.80to99.90	7.692e-5	eas	3.820000000000003e-4	0	104	3.820000000000003e-4
chr19-048143483-A-C	chr19	48143483	A	C	698	VQSRTrancheSNP99.80to99.90	4.8e-7	nfe	1.47e-4	0	92	1.47e-4
chr19-048143483-A-T	chr19	48143483	A	T	698	VQSRTrancheSNP99.80to99.90	3.219e-5	afr	0.00101099999999999	0	92	0.00101099999999999
chr19-048143486-C-A	chr19	48143486	C	A	102	PASS	4.17e-6	nfe	1.27e-4	0	112	1.27e-4
chr19-048143486-C-T	chr19	48143486	C	T	102	PASS	0	none	0	0	112	1e-6
chr19-048143487-A-C	chr19	48143487	A	C	267	VQSRTrancheSNP99.80to99.90	0	none	2.2000000000000003e-5	0	106	2.2000000000000003e-5
chr19-048143487-A-G	chr19	48143487	A	G	267	VQSRTrancheSNP99.80to99.90	0	none	9e-6	0	106	9e-6
chr19-048143487-A-T	chr19	48143487	A	T	267	VQSRTrancheSNP99.80to99.90	2.12e-6	nfe	4.05e-4	0	106	4.05e-4
chr19-048143494-A-*	chr19	48143494	A	*	3002	PASS	0	none	2.2000000000000003e-5	0	102	2.2000000000000003e-5
chr19-048143494-A-C	chr19	48143494	A	C	3002	PASS	5.6203e-4	eas	0.003394	0	102	0.003394
chr19-048143499-CAGAAG-*	chr19	48143499	CAGAAG	*	184	VQSRTrancheINDEL99.50to99.90	0	none	3.6999999999999985e-5	0	104	3.6999999999999985e-5
chr19-048143499-CAGAAG-AAGAAG	chr19	48143499	CAGAAG	AAGAAG	184	VQSRTrancheINDEL99.50to99.90	0	none	2.9400000000000004e-4	0	104	2.9400000000000004e-4
chr19-048143499-CAGAAG-C	chr19	48143499	CAGAAG	C	184	VQSRTrancheINDEL99.50to99.90	0	none	9e-6	0	104	9e-6
chr19-048143500-A-*	chr19	48143500	A	*	15626	PASS	0	none	6.999999999999998e-5	0	66	6.999999999999998e-5
chr19-048143500-A-C	chr19	48143500	A	C	15626	PASS	0.0044977	eas	0.00428	0	66	0.0044977
chr19-048143500-A-G	chr19	48143500	A	G	15626	PASS	0	none	0	0	66	1e-6
chr19-048143500-A-T	chr19	48143500	A	T	15626	PASS	5.29e-6	nfe	1.47e-4	0	66	1.47e-4
chr19-048143501-GAA-*	chr19	48143501	GAA	*	1254	PASS	0	none	7.099999999999998e-5	0	102	7.099999999999998e-5
chr19-048143501-GAA-CAA	chr19	48143501	GAA	CAA	1254	PASS	0	none	6.560000000000002e-4	0	102	6.560000000000002e-4
chr19-048143501-GAA-G	chr19	48143501	GAA	G	1254	PASS	1.325e-4	nfe	9e-6	0	102	1.325e-4
chr19-048143501-GAA-TAA	chr19	48143501	GAA	TAA	1254	PASS	0	none	4.950000000000003e-4	0	102	4.950000000000003e-4
chr19-048143502-A-*	chr19	48143502	A	*	8341	PASS	0	none	1.0799999999999996e-4	0	102	1.0799999999999996e-4
chr19-048143502-A-C	chr19	48143502	A	C	8341	PASS	0.0022198	eas	0.00149599999999999	0	102	0.0022198
chr19-048143502-A-G	chr19	48143502	A	G	8341	PASS	1.3758e-4	nfe	1.6699999999999994e-4	1	102	1.6699999999999994e-4
chr19-048143502-A-T	chr19	48143502	A	T	8341	PASS	3.761e-5	nfe	3.6999999999999985e-5	0	102	3.761e-5
chr19-048143503-A-*	chr19	48143503	A	*	199791	VQSRTrancheINDEL99.95to100.00	0	none	8.9e-5	0	72	8.9e-5
chr19-048143503-A-AGGGGGGGGGGGGGGGGGGGGGGGGGGGGGGGGGGGGGGGGGGGGGGGGGGGGG	chr19	48143503	A	AGGGGGGGGGGGGGGGGGGGGGGGGGGGGGGGGGGGGGGGGGGGGGGGGGGGGG	199791	VQSRTrancheINDEL99.95to100.00	0	none	0	0	72	1e-6
chr19-048143503-A-C	chr19	48143503	A	C	199791	VQSRTrancheINDEL99.95to100.00	0.052027	eas	0.02627600000000002	5	72	0.052027
chr19-048143503-A-G	chr19	48143503	A	G	199791	VQSRTrancheINDEL99.95to100.00	0.0020402	nfe	0.00112999999999999	0	72	0.0020402
chr19-048143503-A-T	chr19	48143503	A	T	199791	VQSRTrancheINDEL99.95to100.00	2.431e-5	nfe	0	0	72	2.431e-5
chr19-048143505-C-A	chr19	48143505	C	A	211650	VQSRTrancheINDEL99.95to100.00	0	none	9e-6	0	120	9e-6
chr19-048143505-C-CGCGGGGGGGGGGGGGGGGGGGGGGGGGGGGGGGGG	chr19	48143505	C	CGCGGGGGGGGGGGGGGGGGGGGGGGGGGGGGGGGG	211650	VQSRTrancheINDEL99.95to100.00	0	none	0	0	120	1e-6
chr19-048143505-C-CGCGGGGGGGGGGGGGGGGGGGGGGGGGGGGGGGGGGGGGGGGGGGGGGGGGGGGGGGGGGGG	chr19	48143505	C	CGCGGGGGGGGGGGGGGGGGGGGGGGGGGGGGGGGGGGGGGGGGGGGGGGGGGGGGGGGGGGG	211650	VQSRTrancheINDEL99.95to100.00	0	none	0	0	120	1e-6
chr19-048143505-C-CGGG	chr19	48143505	C	CGGG	211650	VQSRTrancheINDEL99.95to100.00	7.8e-5	nfe	3.160000000000005e-4	0	120	3.160000000000005e-4
chr19-048143505-C-CGGGG	chr19	48143505	C	CGGGG	211650	VQSRTrancheINDEL99.95to100.00	8.469e-5	nfe	1.27e-4	0	120	1.27e-4
chr19-048143505-C-CGGGGG	chr19	48143505	C	CGGGGG	211650	VQSRTrancheINDEL99.95to100.00	1.8098e-4	nfe	8.9e-5	0	120	1.8098e-4
chr19-048143505-C-CGGGGGG	chr19	48143505	C	CGGGGGG	211650	VQSRTrancheINDEL99.95to100.00	1.5534e-4	nfe	4.720000000000004e-4	0	120	4.720000000000004e-4
chr19-048143505-C-CGGGGGGG	chr19	48143505	C	CGGGGGGG	211650	VQSRTrancheINDEL99.95to100.00	2.3937e-4	nfe	2.9400000000000004e-4	0	120	2.9400000000000004e-4
chr19-048143505-C-CGGGGGGGG	chr19	48143505	C	CGGGGGGGG	211650	VQSRTrancheINDEL99.95to100.00	2.0089e-4	nfe	4.270000000000005e-4	0	120	4.270000000000005e-4
chr19-048143505-C-CGGGGGGGGG	chr19	48143505	C	CGGGGGGGGG	211650	VQSRTrancheINDEL99.95to100.00	2.8106e-4	eas	2.9400000000000004e-4	0	120	2.9400000000000004e-4
chr19-048143505-C-CGGGGGGGGGG	chr19	48143505	C	CGGGGGGGGGG	211650	VQSRTrancheINDEL99.95to100.00	3.8414e-4	nfe	2.2999999999999995e-4	0	120	3.8414e-4
chr19-048143505-C-CGGGGGGGGGGG	chr19	48143505	C	CGGGGGGGGGGG	211650	VQSRTrancheINDEL99.95to100.00	3.9486e-4	nfe	4.270000000000005e-4	1	120	4.270000000000005e-4
chr19-048143505-C-CGGGGGGGGGGGG	chr19	48143505	C	CGGGGGGGGGGGG	211650	VQSRTrancheINDEL99.95to100.00	4.322e-4	nfe	3.6999999999999985e-5	0	120	4.322e-4
chr19-048143505-C-CGGGGGGGGGGGGCGGGGGGGGGGGGGGG	chr19	48143505	C	CGGGGGGGGGGGGCGGGGGGGGGGGGGGG	211650	VQSRTrancheINDEL99.95to100.00	0	none	0	0	120	1e-6
chr19-048143505-C-CGGGGGGGGGGGGG	chr19	48143505	C	CGGGGGGGGGGGGG	211650	VQSRTrancheINDEL99.95to100.00	4.5205e-4	nfe	2.9400000000000004e-4	0	120	4.5205e-4
chr19-048143505-C-CGGGGGGGGGGGGGG	chr19	48143505	C	CGGGGGGGGGGGGGG	211650	VQSRTrancheINDEL99.95to100.00	2.7208e-4	nfe	4.05e-4	0	120	4.05e-4
chr19-048143505-C-CGGGGGGGGGGGGGGG	chr19	48143505	C	CGGGGGGGGGGGGGGG	211650	VQSRTrancheINDEL99.95to100.00	3.4442e-4	nfe	3.160000000000005e-4	0	120	3.4442e-4
chr19-048143505-C-CGGGGGGGGGGGGGGGG	chr19	48143505	C	CGGGGGGGGGGGGGGGG	211650	VQSRTrancheINDEL99.95to100.00	2.8734e-4	nfe	7.099999999999998e-5	0	120	2.8734e-4
chr19-048143505-C-CGGGGGGGGGGGGGGGGG	chr19	48143505	C	CGGGGGGGGGGGGGGGGG	211650	VQSRTrancheINDEL99.95to100.00	1.2615e-4	nfe	1.27e-4	0	120	1.27e-4
chr19-048143505-C-CGGGGGGGGGGGGGGGGGG	chr19	48143505	C	CGGGGGGGGGGGGGGGGGG	211650	VQSRTrancheINDEL99.95to100.00	2.2043e-4	nfe	1.27e-4	0	120	2.2043e-4
chr19-048143505-C-CGGGGGGGGGGGGGGGGGGG	chr19	48143505	C	CGGGGGGGGGGGGGGGGGGG	211650	VQSRTrancheINDEL99.95to100.00	2.6515e-4	nfe	2.2999999999999995e-4	0	120	2.6515e-4
chr19-048143505-C-CGGGGGGGGGGGGGGGGGGGG	chr19	48143505	C	CGGGGGGGGGGGGGGGGGGGG	211650	VQSRTrancheINDEL99.95to100.00	2.2416e-4	nfe	1.88e-4	1	120	2.2416e-4
chr19-048143505-C-CGGGGGGGGGGGGGGGGGGGGG	chr19	48143505	C	CGGGGGGGGGGGGGGGGGGGGG	211650	VQSRTrancheINDEL99.95to100.00	1.8096e-4	nfe	7.099999999999998e-5	0	120	1.8096e-4
chr19-048143505-C-CGGGGGGGGGGGGGGGGGGGGGG	chr19	48143505	C	CGGGGGGGGGGGGGGGGGGGGGG	211650	VQSRTrancheINDEL99.95to100.00	4.5198e-4	nfe	2.7300000000000035e-4	0	120	4.5198e-4
chr19-048143505-C-CGGGGGGGGGGGGGGGGGGGGGGG	chr19	48143505	C	CGGGGGGGGGGGGGGGGGGGGGGG	211650	VQSRTrancheINDEL99.95to100.00	2.8107e-4	eas	1.27e-4	0	120	2.8107e-4
chr19-048143505-C-CGGGGGGGGGGGGGGGGGGGGGGGG	chr19	48143505	C	CGGGGGGGGGGGGGGGGGGGGGGGG	211650	VQSRTrancheINDEL99.95to100.00	2.1355e-4	nfe	1.0799999999999996e-4	0	120	2.1355e-4
chr19-048143505-C-CGGGGGGGGGGGGGGGGGGGGGGGGG	chr19	48143505	C	CGGGGGGGGGGGGGGGGGGGGGGGGG	211650	VQSRTrancheINDEL99.95to100.00	2.5222e-4	nfe	2.7300000000000035e-4	0	120	2.7300000000000035e-4
chr19-048143505-C-CGGGGGGGGGGGGGGGGGGGGGGGGGG	chr19	48143505	C	CGGGGGGGGGGGGGGGGGGGGGGGGGG	211650	VQSRTrancheINDEL99.95to100.00	5.8742e-4	nfe	4.270000000000005e-4	0	120	5.8742e-4
chr19-048143505-C-CGGGGGGGGGGGGGGGGGGGGGGGGGGG	chr19	48143505	C	CGGGGGGGGGGGGGGGGGGGGGGGGGGG	211650	VQSRTrancheINDEL99.95to100.00	6.8087e-4	nfe	7.099999999999998e-5	0	120	6.8087e-4
chr19-048143505-C-CGGGGGGGGGGGGGGGGGGGGGGGGGGGG	chr19	48143505	C	CGGGGGGGGGGGGGGGGGGGGGGGGGGGG	211650	VQSRTrancheINDEL99.95to100.00	5.2548e-4	nfe	1.0799999999999996e-4	0	120	5.2548e-4
chr19-048143505-C-CGGGGGGGGGGGGGGGGGGGGGGGGGGGGG	chr19	48143505	C	CGGGGGGGGGGGGGGGGGGGGGGGGGGGGG	211650	VQSRTrancheINDEL99.95to100.00	5.8052e-4	eas	2.2999999999999995e-4	0	120	5.8052e-4
chr19-048143505-C-CGGGGGGGGGGGGGGGGGGGGGGGGGGGGGG	chr19	48143505	C	CGGGGGGGGGGGGGGGGGGGGGGGGGGGGGG	211650	VQSRTrancheINDEL99.95to100.00	0.0010799	eas	3.820000000000003e-4	0	120	0.0010799
chr19-048143505-C-CGGGGGGGGGGGGGGGGGGGGGGGGGGGGGGG	chr19	48143505	C	CGGGGGGGGGGGGGGGGGGGGGGGGGGGGGGG	211650	VQSRTrancheINDEL99.95to100.00	7.3548e-4	eas	1.27e-4	0	120	7.3548e-4
chr19-048143505-C-CGGGGGGGGGGGGGGGGGGGGGGGGGGGGGGGG	chr19	48143505	C	CGGGGGGGGGGGGGGGGGGGGGGGGGGGGGGGG	211650	VQSRTrancheINDEL99.95to100.00	8.6715e-4	eas	5.640000000000005e-4	1	120	8.6715e-4
chr19-048143505-C-CGGGGGGGGGGGGGGGGGGGGGGGGGGGGGGGGG	chr19	48143505	C	CGGGGGGGGGGGGGGGGGGGGGGGGGGGGGGGGG	211650	VQSRTrancheINDEL99.95to100.00	6.055e-4	eas	1.6699999999999994e-4	1	120	6.055e-4
chr19-048143505-C-CGGGGGGGGGGGGGGGGGGGGGGGGGGGGGGGGGG	chr19	48143505	C	CGGGGGGGGGGGGGGGGGGGGGGGGGGGGGGGGGG	211650	VQSRTrancheINDEL99.95to100.00	5.0408e-4	eas	3.6000000000000035e-4	0	120	5.0408e-4
chr19-048143505-C-CGGGGGGGGGGGGGGGGGGGGGGGGGGGGGGGGGGG	chr19	48143505	C	CGGGGGGGGGGGGGGGGGGGGGGGGGGGGGGGGGGG	211650	VQSRTrancheINDEL99.95to100.00	5.0408e-4	eas	2.2999999999999995e-4	0	120	5.0408e-4
chr19-048143505-C-CGGGGGGGGGGGGGGGGGGGGGGGGGGGGGGGGGGGG	chr19	48143505	C	CGGGGGGGGGGGGGGGGGGGGGGGGGGGGGGGGGGGG	211650	VQSRTrancheINDEL99.95to100.00	5.8063e-4	eas	3.160000000000005e-4	0	120	5.8063e-4
chr19-048143505-C-CGGGGGGGGGGGGGGGGGGGGGGGGGGGGGGGGGGGGG	chr19	48143505	C	CGGGGGGGGGGGGGGGGGGGGGGGGGGGGGGGGGGGGG	211650	VQSRTrancheINDEL99.95to100.00	5.0408e-4	eas	2.9400000000000004e-4	0	120	5.0408e-4
chr19-048143505-C-CGGGGGGGGGGGGGGGGGGGGGGGGGGGGGGGGGGGGGG	chr19	48143505	C	CGGGGGGGGGGGGGGGGGGGGGGGGGGGGGGGGGGGGGG	211650	VQSRTrancheINDEL99.95to100.00	6.055e-4	eas	3.160000000000005e-4	0	120	6.055e-4
chr19-048143505-C-CGGGGGGGGGGGGGGGGGGGGGGGGGGGGGGGGGGGGGGG	chr19	48143505	C	CGGGGGGGGGGGGGGGGGGGGGGGGGGGGGGGGGGGGGGG	211650	VQSRTrancheINDEL99.95to100.00	3.5393e-4	eas	2.2999999999999995e-4	1	120	3.5393e-4
chr19-048143505-C-CGGGGGGGGGGGGGGGGGGGGGGGGGGGGGGGGGGGGGGGG	chr19	48143505	C	CGGGGGGGGGGGGGGGGGGGGGGGGGGGGGGGGGGGGGGGG	211650	VQSRTrancheINDEL99.95to100.00	0.0011072	eas	4.500000000000005e-4	0	120	0.0011072
chr19-048143505-C-CGGGGGGGGGGGGGGGGGGGGGGGGGGGGGGGGGGGGGGGGG	chr19	48143505	C	CGGGGGGGGGGGGGGGGGGGGGGGGGGGGGGGGGGGGGGGGG	211650	VQSRTrancheINDEL99.95to100.00	6.318e-4	eas	3.820000000000003e-4	0	120	6.318e-4
chr19-048143505-C-CGGGGGGGGGGGGGGGGGGGGGGGGGGGGGGGGGGGGGGGGGG	chr19	48143505	C	CGGGGGGGGGGGGGGGGGGGGGGGGGGGGGGGGGGGGGGGGGG	211650	VQSRTrancheINDEL99.95to100.00	5.0411e-4	eas	2.9400000000000004e-4	0	120	5.0411e-4
chr19-048143505-C-CGGGGGGGGGGGGGGGGGGGGGGGGGGGGGGGGGGGGGGGGGGG	chr19	48143505	C	CGGGGGGGGGGGGGGGGGGGGGGGGGGGGGGGGGGGGGGGGGGG	211650	VQSRTrancheINDEL99.95to100.00	7.0986e-4	eas	4.270000000000005e-4	0	120	7.0986e-4
chr19-048143505-C-CGGGGGGGGGGGGGGGGGGGGGGGGGGGGGGGGGGGGGGGGGGGG	chr19	48143505	C	CGGGGGGGGGGGGGGGGGGGGGGGGGGGGGGGGGGGGGGGGGGGG	211650	VQSRTrancheINDEL99.95to100.00	8.4044e-4	eas	5.41e-4	0	120	8.4044e-4
chr19-048143505-C-CGGGGGGGGGGGGGGGGGGGGGGGGGGGGGGGGGGGGGGGGGGGGCGG	chr19	48143505	C	CGGGGGGGGGGGGGGGGGGGGGGGGGGGGGGGGGGGGGGGGGGGGCGG	211650	VQSRTrancheINDEL99.95to100.00	0	none	0	0	120	1e-6
chr19-048143505-C-CGGGGGGGGGGGGGGGGGGGGGGGGGGGGGGGGGGGGGGGGGGGGG	chr19	48143505	C	CGGGGGGGGGGGGGGGGGGGGGGGGGGGGGGGGGGGGGGGGGGGGG	211650	VQSRTrancheINDEL99.95to100.00	5.5425e-4	eas	3.160000000000005e-4	0	120	5.5425e-4
chr19-048143505-C-CGGGGGGGGGGGGGGGGGGGGGGGGGGGGGGGGGGGGGGGGGGGGGG	chr19	48143505	C	CGGGGGGGGGGGGGGGGGGGGGGGGGGGGGGGGGGGGGGGGGGGGGG	211650	VQSRTrancheINDEL99.95to100.00	8.9292e-4	eas	4.950000000000003e-4	0	120	8.9292e-4
chr19-048143505-C-CGGGGGGGGGGGGGGGGGGGGGGGGGGGGGGGGGGGGGGGGGGGGGGG	chr19	48143505	C	CGGGGGGGGGGGGGGGGGGGGGGGGGGGGGGGGGGGGGGGGGGGGGGG	211650	VQSRTrancheINDEL99.95to100.00	9.9879e-4	eas	2.9400000000000004e-4	0	120	9.9879e-4
chr19-048143505-C-CGGGGGGGGGGGGGGGGGGGGGGGGGGGGGGGGGGGGGGGGGGGGGGGG	chr19	48143505	C	CGGGGGGGGGGGGGGGGGGGGGGGGGGGGGGGGGGGGGGGGGGGGGGGG	211650	VQSRTrancheINDEL99.95to100.00	8.138e-4	eas	3.820000000000003e-4	1	120	8.138e-4
chr19-048143505-C-CGGGGGGGGGGGGGGGGGGGGGGGGGGGGGGGGGGGGGGGGGGGGGGGGCGG	chr19	48143505	C	CGGGGGGGGGGGGGGGGGGGGGGGGGGGGGGGGGGGGGGGGGGGGGGGGCGG	211650	VQSRTrancheINDEL99.95to100.00	0	none	0	0	120	1e-6
chr19-048143505-C-CGGGGGGGGGGGGGGGGGGGGGGGGGGGGGGGGGGGGGGGGGGGGGGGGG	chr19	48143505	C	CGGGGGGGGGGGGGGGGGGGGGGGGGGGGGGGGGGGGGGGGGGGGGGGGG	211650	VQSRTrancheINDEL99.95to100.00	8.4049e-4	eas	4.720000000000004e-4	0	120	8.4049e-4
chr19-048143505-C-CGGGGGGGGGGGGGGGGGGGGGGGGGGGGGGGGGGGGGGGGGGGGGGGGGG	chr19	48143505	C	CGGGGGGGGGGGGGGGGGGGGGGGGGGGGGGGGGGGGGGGGGGGGGGGGGG	211650	VQSRTrancheINDEL99.95to100.00	8.3931e-4	mid	3.160000000000005e-4	0	120	8.3931e-4
chr19-048143505-C-CGGGGGGGGGGGGGGGGGGGGGGGGGGGGGGGGGGGGGGGGGGGGGGGGGGCGGGGGGGGGG	chr19	48143505	C	CGGGGGGGGGGGGGGGGGGGGGGGGGGGGGGGGGGGGGGGGGGGGGGGGGGCGGGGGGGGGG	211650	VQSRTrancheINDEL99.95to100.00	0	none	0	0	120	1e-6
chr19-048143505-C-CGGGGGGGGGGGGGGGGGGGGGGGGGGGGGGGGGGGGGGGGGGGGGGGGGGG	chr19	48143505	C	CGGGGGGGGGGGGGGGGGGGGGGGGGGGGGGGGGGGGGGGGGGGGGGGGGGG	211650	VQSRTrancheINDEL99.95to100.00	7.6205e-4	eas	3.820000000000003e-4	0	120	7.6205e-4
chr19-048143505-C-CGGGGGGGGGGGGGGGGGGGGGGGGGGGGGGGGGGGGGGGGGGGGGGGGGGGG	chr19	48143505	C	CGGGGGGGGGGGGGGGGGGGGGGGGGGGGGGGGGGGGGGGGGGGGGGGGGGGG	211650	VQSRTrancheINDEL99.95to100.00	6.5802e-4	eas	2.9400000000000004e-4	0	120	6.5802e-4
chr19-048143505-C-CGGGGGGGGGGGGGGGGGGGGGGGGGGGGGGGGGGGGGGGGGGGGGGGGGGGGG	chr19	48143505	C	CGGGGGGGGGGGGGGGGGGGGGGGGGGGGGGGGGGGGGGGGGGGGGGGGGGGGG	211650	VQSRTrancheINDEL99.95to100.00	7.3553e-4	eas	4.05e-4	0	120	7.3553e-4
chr19-048143505-C-CGGGGGGGGGGGGGGGGGGGGGGGGGGGGGGGGGGGGGGGGGGGGGGGGGGGGGG	chr19	48143505	C	CGGGGGGGGGGGGGGGGGGGGGGGGGGGGGGGGGGGGGGGGGGGGGGGGGGGGGG	211650	VQSRTrancheINDEL99.95to100.00	5.7809e-4	nfe	3.160000000000005e-4	0	120	5.7809e-4
chr19-048143505-C-CGGGGGGGGGGGGGGGGGGGGGGGGGGGGGGGGGGGGGGGGGGGGGGGGGGGGGGG	chr19	48143505	C	CGGGGGGGGGGGGGGGGGGGGGGGGGGGGGGGGGGGGGGGGGGGGGGGGGGGGGGG	211650	VQSRTrancheINDEL99.95to100.00	6.8341e-4	eas	3.160000000000005e-4	0	120	6.8341e-4
chr19-048143505-C-CGGGGGGGGGGGGGGGGGGGGGGGGGGGGGGGGGGGGGGGGGGGGGGGGGGGGGGGG	chr19	48143505	C	CGGGGGGGGGGGGGGGGGGGGGGGGGGGGGGGGGGGGGGGGGGGGGGGGGGGGGGGG	211650	VQSRTrancheINDEL99.95to100.00	6.3161e-4	eas	1.88e-4	0	120	6.3161e-4
chr19-048143505-C-CGGGGGGGGGGGGGGGGGGGGGGGGGGGGGGGGGGGGGGGGGGGGGGGGGGGGGGGGG	chr19	48143505	C	CGGGGGGGGGGGGGGGGGGGGGGGGGGGGGGGGGGGGGGGGGGGGGGGGGGGGGGGGG	211650	VQSRTrancheINDEL99.95to100.00	6.2577e-4	afr	2.9400000000000004e-4	0	120	6.2577e-4
chr19-048143505-C-CGGGGGGGGGGGGGGGGGGGGGGGGGGGGGGGGGGGGGGGGGGGGGGGGGGGGGGGGGG	chr19	48143505	C	CGGGGGGGGGGGGGGGGGGGGGGGGGGGGGGGGGGGGGGGGGGGGGGGGGGGGGGGGGG	211650	VQSRTrancheINDEL99.95to100.00	6.3168e-4	eas	3.820000000000003e-4	0	120	6.3168e-4
chr19-048143505-C-CGGGGGGGGGGGGGGGGGGGGGGGGGGGGGGGGGGGGGGGGGGGGGGGGGGGGGGGGGGG	chr19	48143505	C	CGGGGGGGGGGGGGGGGGGGGGGGGGGGGGGGGGGGGGGGGGGGGGGGGGGGGGGGGGGG	211650	VQSRTrancheINDEL99.95to100.00	3.3511e-4	nfe	2.5100000000000014e-4	0	120	3.3511e-4
chr19-048143505-C-CGGGGGGGGGGGGGGGGGGGGGGGGGGGGGGGGGGGGGGGGGGGGGGGGGGGGGGGGGGGG	chr19	48143505	C	CGGGGGGGGGGGGGGGGGGGGGGGGGGGGGGGGGGGGGGGGGGGGGGGGGGGGGGGGGGGG	211650	VQSRTrancheINDEL99.95to100.00	6.0497e-4	nfe	2.09e-4	0	120	6.0497e-4
chr19-048143505-C-CGGGGGGGGGGGGGGGGGGGGGGGGGGGGGGGGGGGGGGGGGGGGGGGGGGGGGGGGGGGGG	chr19	48143505	C	CGGGGGGGGGGGGGGGGGGGGGGGGGGGGGGGGGGGGGGGGGGGGGGGGGGGGGGGGGGGGG	211650	VQSRTrancheINDEL99.95to100.00	8.671e-4	eas	4.950000000000003e-4	0	120	8.671e-4
chr19-048143505-C-CGGGGGGGGGGGGGGGGGGGGGGGGGGGGGGGGGGGGGGGGGGGGGGGGGGGGGGGGGGGGGG	chr19	48143505	C	CGGGGGGGGGGGGGGGGGGGGGGGGGGGGGGGGGGGGGGGGGGGGGGGGGGGGGGGGGGGGGG	211650	VQSRTrancheINDEL99.95to100.00	3.2983e-4	eas	2.7300000000000035e-4	0	120	3.2983e-4
chr19-048143505-C-CGGGGGGGGGGGGGGGGGGGGGGGGGGGGGGGGGGGGGGGGGGGGGGGGGGGGGGGGGGGGGGG	chr19	48143505	C	CGGGGGGGGGGGGGGGGGGGGGGGGGGGGGGGGGGGGGGGGGGGGGGGGGGGGGGGGGGGGGGG	211650	VQSRTrancheINDEL99.95to100.00	3.7824e-4	eas	1.27e-4	0	120	3.7824e-4
chr19-048143505-C-CGGGGGGGGGGGGGGGGGGGGGGGGGGGGGGGGGGGGGGGGGGGGGGGGGGGGGGGGGGGGGGGG	chr19	48143505	C	CGGGGGGGGGGGGGGGGGGGGGGGGGGGGGGGGGGGGGGGGGGGGGGGGGGGGGGGGGGGGGGGG	211650	VQSRTrancheINDEL99.95to100.00	2.1812e-4	nfe	3.6000000000000035e-4	0	120	3.6000000000000035e-4
chr19-048143505-C-CGGGGGGGGGGGGGGGGGGGGGGGGGGGGGGGGGGGGGGGGGGGGGGGGGGGGGGGGGGGGGGGGG	chr19	48143505	C	CGGGGGGGGGGGGGGGGGGGGGGGGGGGGGGGGGGGGGGGGGGGGGGGGGGGGGGGGGGGGGGGGG	211650	VQSRTrancheINDEL99.95to100.00	6.3408e-4	nfe	5.640000000000005e-4	0	120	6.3408e-4
chr19-048143505-C-CGGGGGGGGGGGGGGGGGGGGGGGGGGGGGGGGGGGGGGGGGGGGGGGGGGGGGGGGGGGGGGGGGG	chr19	48143505	C	CGGGGGGGGGGGGGGGGGGGGGGGGGGGGGGGGGGGGGGGGGGGGGGGGGGGGGGGGGGGGGGGGGG	211650	VQSRTrancheINDEL99.95to100.00	3.7827e-4	eas	1.0799999999999996e-4	0	120	3.7827e-4
chr19-048143505-C-CGGGGGGGGGGGGGGGGGGGGGGGGGGGGGGGGGGGGGGGGGGGGGGGGGGGGGGGGGGGGGGGGGGG	chr19	48143505	C	CGGGGGGGGGGGGGGGGGGGGGGGGGGGGGGGGGGGGGGGGGGGGGGGGGGGGGGGGGGGGGGGGGGG	211650	VQSRTrancheINDEL99.95to100.00	2.5691e-4	nfe	2.09e-4	0	120	2.5691e-4
chr19-048143505-C-CGGGGGGGGGGGGGGGGGGGGGGGGGGGGGGGGGGGGGGGGGGGGGGGGGGGGGGGGGGGGGGGGGGGG	chr19	48143505	C	CGGGGGGGGGGGGGGGGGGGGGGGGGGGGGGGGGGGGGGGGGGGGGGGGGGGGGGGGGGGGGGGGGGGG	211650	VQSRTrancheINDEL99.95to100.00	2.8096e-4	eas	1.0799999999999996e-4	0	120	2.8096e-4
chr19-048143505-C-CGGGGGGGGGGGGGGGGGGGGGGGGGGGGGGGGGGGGGGGGGGGGGGGGGGGGGGGGGGGGGGGGGGGGG	chr19	48143505	C	CGGGGGGGGGGGGGGGGGGGGGGGGGGGGGGGGGGGGGGGGGGGGGGGGGGGGGGGGGGGGGGGGGGGGG	211650	VQSRTrancheINDEL99.95to100.00	2.3384e-4	eas	3.6999999999999985e-5	0	120	2.3384e-4
chr19-048143505-C-CGGGGGGGGGGGGGGGGGGGGGGGGGGGGGGGGGGGGGGGGGGGGGGGGGGGGGGGGGGGGGGGGGGGGGG	chr19	48143505	C	CGGGGGGGGGGGGGGGGGGGGGGGGGGGGGGGGGGGGGGGGGGGGGGGGGGGGGGGGGGGGGGGGGGGGGG	211650	VQSRTrancheINDEL99.95to100.00	7.301e-5	afr	0	0	120	7.301e-5
chr19-048143505-C-CGGGGGGGGGGGGGGGGGGGGGGGGGGGGGGGGGGTGGGGGGGGGG	chr19	48143505	C	CGGGGGGGGGGGGGGGGGGGGGGGGGGGGGGGGGGTGGGGGGGGGG	211650	VQSRTrancheINDEL99.95to100.00	0	none	0	0	120	1e-6
chr19-048143505-C-T	chr19	48143505	C	T	211650	VQSRTrancheINDEL99.95to100.00	4.367e-5	afr	2.2000000000000003e-5	0	120	4.367e-5
chr19-048143528-G-*	chr19	48143528	G	*	86762	PASS	0	none	9e-6	0	132	9e-6
chr19-048143528-G-T	chr19	48143528	G	T	86762	PASS	0.0058078	nfe	0.003245	1	132	0.0058078
chr19-048143626-T-C	chr19	48143626	T	C	32267623	PASS	0.85924	eas	0.5701140000000002	67	134	0.85924
chr19-048143984-T-C	chr19	48143984	T	C	6084480	PASS	0.25963	afr	0.11763300000000002	16	134	0.25963
chr19-048150269-CT-C	chr19	48150269	CT	C	3912	VQSRTrancheINDEL95.00to96.00	5.118e-5	nfe	8.450000000000003e-4	0	128	8.450000000000003e-4
chr19-048150269-CT-CTT	chr19	48150269	CT	CTT	3912	VQSRTrancheINDEL95.00to96.00	0	none	7.500000000000004e-4	1	128	7.500000000000004e-4
chr19-048150269-CT-TT	chr19	48150269	CT	TT	3912	VQSRTrancheINDEL95.00to96.00	0	none	9e-6	0	128	9e-6
chr19-048151296-G-T	chr19	48151296	G	T	15714973	PASS	0.65705	eas	0.4710359999999994	60	134	0.65705
chr19-048151459-C-T	chr19	48151459	C	T	185630	PASS	0.013192	nfe	0.01078499999999998	3	118	0.013192
chr19-048153738-TCACACACACACACACACACACACACACACACACACCTCTCCTTCTGGGGGCTCACCTTCCTCCTCCTCCTTCCTCTTGGCTTCACA-*	chr19	48153738	TCACACACACACACACACACACACACACACACACACCTCTCCTTCTGGGGGCTCACCTTCCTCCTCCTCCTTCCTCTTGGCTTCACA	*	322424	VQSRTrancheINDEL95.00to96.00	0	none	2.2000000000000003e-5	0	28	2.2000000000000003e-5
chr19-048153738-TCACACACACACACACACACACACACACACACACACCTCTCCTTCTGGGGGCTCACCTTCCTCCTCCTCCTTCCTCTTGGCTTCACA-ACACACACACACACACACACACACACACACACACACCTCTCCTTCTGGGGGCTCACCTTCCTCCTCCTCCTTCCTCTTGGCTTCACA	chr19	48153738	TCACACACACACACACACACACACACACACACACACCTCTCCTTCTGGGGGCTCACCTTCCTCCTCCTCCTTCCTCTTGGCTTCACA	ACACACACACACACACACACACACACACACACACACCTCTCCTTCTGGGGGCTCACCTTCCTCCTCCTCCTTCCTCTTGGCTTCACA	322424	VQSRTrancheINDEL95.00to96.00	0	none	9e-6	0	28	9e-6
chr19-048153738-TCACACACACACACACACACACACACACACACACACCTCTCCTTCTGGGGGCTCACCTTCCTCCTCCTCCTTCCTCTTGGCTTCACA-CCACACACACACACACACACACACACACACACACACCTCTCCTTCTGGGGGCTCACCTTCCTCCTCCTCCTTCCTCTTGGCTTCACA	chr19	48153738	TCACACACACACACACACACACACACACACACACACCTCTCCTTCTGGGGGCTCACCTTCCTCCTCCTCCTTCCTCTTGGCTTCACA	CCACACACACACACACACACACACACACACACACACCTCTCCTTCTGGGGGCTCACCTTCCTCCTCCTCCTTCCTCTTGGCTTCACA	322424	VQSRTrancheINDEL95.00to96.00	0	none	3.6999999999999985e-5	0	28	3.6999999999999985e-5
chr19-048153738-TCACACACACACACACACACACACACACACACACACCTCTCCTTCTGGGGGCTCACCTTCCTCCTCCTCCTTCCTCTTGGCTTCACA-T	chr19	48153738	TCACACACACACACACACACACACACACACACACACCTCTCCTTCTGGGGGCTCACCTTCCTCCTCCTCCTTCCTCTTGGCTTCACA	T	322424	VQSRTrancheINDEL95.00to96.00	8.707e-5	afr	2.2000000000000003e-5	0	28	8.707e-5
chr19-048153738-TCACACACACACACACACACACACACACACACACACCTCTCCTTCTGGGGGCTCACCTTCCTCCTCCTCCTTCCTCTTGGCTTCACA-TCA	chr19	48153738	TCACACACACACACACACACACACACACACACACACCTCTCCTTCTGGGGGCTCACCTTCCTCCTCCTCCTTCCTCTTGGCTTCACA	TCA	322424	VQSRTrancheINDEL95.00to96.00	0	none	0.00146799999999999	0	28	0.00146799999999999
chr19-048153738-TCACACACACACACACACACACACACACACACACACCTCTCCTTCTGGGGGCTCACCTTCCTCCTCCTCCTTCCTCTTGGCTTCACA-TCACACACACACACACACACACACACACACACACACACACACACACCTCTCCTTCTGGGGGCTCACCTTCCTCCTCCTCCTTCCTCTTGGCTTCACA	chr19	48153738	TCACACACACACACACACACACACACACACACACACCTCTCCTTCTGGGGGCTCACCTTCCTCCTCCTCCTTCCTCTTGGCTTCACA	TCACACACACACACACACACACACACACACACACACACACACACACCTCTCCTTCTGGGGGCTCACCTTCCTCCTCCTCCTTCCTCTTGGCTTCACA	322424	VQSRTrancheINDEL95.00to96.00	0	none	0	0	28	1e-6
chr19-048153738-TCACACACACACACACACACACACACACACACACACCTCTCCTTCTGGGGGCTCACCTTCCTCCTCCTCCTTCCTCTTGGCTTCACA-TCACACACACACACACACACACACACACACACACACACACACACCTCTCCTTCTGGGGGCTCACCTTCCTCCTCCTCCTTCCTCTTGGCTTCACA	chr19	48153738	TCACACACACACACACACACACACACACACACACACCTCTCCTTCTGGGGGCTCACCTTCCTCCTCCTCCTTCCTCTTGGCTTCACA	TCACACACACACACACACACACACACACACACACACACACACACCTCTCCTTCTGGGGGCTCACCTTCCTCCTCCTCCTTCCTCTTGGCTTCACA	322424	VQSRTrancheINDEL95.00to96.00	0	none	3.6999999999999985e-5	0	28	3.6999999999999985e-5
chr19-048153738-TCACACACACACACACACACACACACACACACACACCTCTCCTTCTGGGGGCTCACCTTCCTCCTCCTCCTTCCTCTTGGCTTCACA-TCACACACACACACACACACACACACACACACACACACACACCTCTCCTTCTGGGGGCTCACCTTCCTCCTCCTCCTTCCTCTTGGCTTCACA	chr19	48153738	TCACACACACACACACACACACACACACACACACACCTCTCCTTCTGGGGGCTCACCTTCCTCCTCCTCCTTCCTCTTGGCTTCACA	TCACACACACACACACACACACACACACACACACACACACACCTCTCCTTCTGGGGGCTCACCTTCCTCCTCCTCCTTCCTCTTGGCTTCACA	322424	VQSRTrancheINDEL95.00to96.00	0	none	1.6699999999999994e-4	0	28	1.6699999999999994e-4
chr19-048153738-TCACACACACACACACACACACACACACACACACACCTCTCCTTCTGGGGGCTCACCTTCCTCCTCCTCCTTCCTCTTGGCTTCACA-TCACACACACACACACACACACACACACACACACACACACCTCTCCTTCTGGGGGCTCACCTTCCTCCTCCTCCTTCCTCTTGGCTTCACA	chr19	48153738	TCACACACACACACACACACACACACACACACACACCTCTCCTTCTGGGGGCTCACCTTCCTCCTCCTCCTTCCTCTTGGCTTCACA	TCACACACACACACACACACACACACACACACACACACACCTCTCCTTCTGGGGGCTCACCTTCCTCCTCCTCCTTCCTCTTGGCTTCACA	322424	VQSRTrancheINDEL95.00to96.00	0	none	1.0799999999999996e-4	0	28	1.0799999999999996e-4
chr19-048153738-TCACACACACACACACACACACACACACACACACACCTCTCCTTCTGGGGGCTCACCTTCCTCCTCCTCCTTCCTCTTGGCTTCACA-TCACACACACACACACACACACACACACACACACACACCTCTCCTTCTGGGGGCTCACCTTCCTCCTCCTCCTTCCTCTTGGCTTCACA	chr19	48153738	TCACACACACACACACACACACACACACACACACACCTCTCCTTCTGGGGGCTCACCTTCCTCCTCCTCCTTCCTCTTGGCTTCACA	TCACACACACACACACACACACACACACACACACACACCTCTCCTTCTGGGGGCTCACCTTCCTCCTCCTCCTTCCTCTTGGCTTCACA	322424	VQSRTrancheINDEL95.00to96.00	0	none	0.00159099999999999	0	28	0.00159099999999999
chr19-048153738-TCACACACACACACACACACACACACACACACACACCTCTCCTTCTGGGGGCTCACCTTCCTCCTCCTCCTTCCTCTTGGCTTCACA-TCACACACACACACACACACACACACACACACACCTCTCCTTCTGGGGGCTCACCTTCCTCCTCCTCCTTCCTCTTGGCTTCACA	chr19	48153738	TCACACACACACACACACACACACACACACACACACCTCTCCTTCTGGGGGCTCACCTTCCTCCTCCTCCTTCCTCTTGGCTTCACA	TCACACACACACACACACACACACACACACACACCTCTCCTTCTGGGGGCTCACCTTCCTCCTCCTCCTTCCTCTTGGCTTCACA	322424	VQSRTrancheINDEL95.00to96.00	0	none	0.01709500000000001	1	28	0.01709500000000001
chr19-048153738-TCACACACACACACACACACACACACACACACACACCTCTCCTTCTGGGGGCTCACCTTCCTCCTCCTCCTTCCTCTTGGCTTCACA-TCACACACACACACACACACACACACACACACCTCTCCTTCTGGGGGCTCACCTTCCTCCTCCTCCTTCCTCTTGGCTTCACA	chr19	48153738	TCACACACACACACACACACACACACACACACACACCTCTCCTTCTGGGGGCTCACCTTCCTCCTCCTCCTTCCTCTTGGCTTCACA	TCACACACACACACACACACACACACACACACCTCTCCTTCTGGGGGCTCACCTTCCTCCTCCTCCTTCCTCTTGGCTTCACA	322424	VQSRTrancheINDEL95.00to96.00	0	none	0.01481199999999999	0	28	0.01481199999999999
chr19-048153738-TCACACACACACACACACACACACACACACACACACCTCTCCTTCTGGGGGCTCACCTTCCTCCTCCTCCTTCCTCTTGGCTTCACA-TCACACACACACACACACACACACACACACCTCTCCTTCTGGGGGCTCACCTTCCTCCTCCTCCTTCCTCTTGGCTTCACA	chr19	48153738	TCACACACACACACACACACACACACACACACACACCTCTCCTTCTGGGGGCTCACCTTCCTCCTCCTCCTTCCTCTTGGCTTCACA	TCACACACACACACACACACACACACACACCTCTCCTTCTGGGGGCTCACCTTCCTCCTCCTCCTTCCTCTTGGCTTCACA	322424	VQSRTrancheINDEL95.00to96.00	0	none	4.0400000000000006e-4	0	28	4.0400000000000006e-4
chr19-048153738-TCACACACACACACACACACACACACACACACACACCTCTCCTTCTGGGGGCTCACCTTCCTCCTCCTCCTTCCTCTTGGCTTCACA-TCACACACACACACACACACACACACACCTCTCCTTCTGGGGGCTCACCTTCCTCCTCCTCCTTCCTCTTGGCTTCACA	chr19	48153738	TCACACACACACACACACACACACACACACACACACCTCTCCTTCTGGGGGCTCACCTTCCTCCTCCTCCTTCCTCTTGGCTTCACA	TCACACACACACACACACACACACACACCTCTCCTTCTGGGGGCTCACCTTCCTCCTCCTCCTTCCTCTTGGCTTCACA	322424	VQSRTrancheINDEL95.00to96.00	0	none	3.810000000000003e-4	0	28	3.810000000000003e-4
chr19-048153738-TCACACACACACACACACACACACACACACACACACCTCTCCTTCTGGGGGCTCACCTTCCTCCTCCTCCTTCCTCTTGGCTTCACA-TCACACACACACACACACACACACACCTCTCCTTCTGGGGGCTCACCTTCCTCCTCCTCCTTCCTCTTGGCTTCACA	chr19	48153738	TCACACACACACACACACACACACACACACACACACCTCTCCTTCTGGGGGCTCACCTTCCTCCTCCTCCTTCCTCTTGGCTTCACA	TCACACACACACACACACACACACACCTCTCCTTCTGGGGGCTCACCTTCCTCCTCCTCCTTCCTCTTGGCTTCACA	322424	VQSRTrancheINDEL95.00to96.00	0	none	3.6999999999999985e-5	0	28	3.6999999999999985e-5
chr19-048153738-TCACACACACACACACACACACACACACACACACACCTCTCCTTCTGGGGGCTCACCTTCCTCCTCCTCCTTCCTCTTGGCTTCACA-TCACACACACACACACACACACCTCTCCTTCTGGGGGCTCACCTTCCTCCTCCTCCTTCCTCTTGGCTTCACA	chr19	48153738	TCACACACACACACACACACACACACACACACACACCTCTCCTTCTGGGGGCTCACCTTCCTCCTCCTCCTTCCTCTTGGCTTCACA	TCACACACACACACACACACACCTCTCCTTCTGGGGGCTCACCTTCCTCCTCCTCCTTCCTCTTGGCTTCACA	322424	VQSRTrancheINDEL95.00to96.00	0	none	0	0	28	1e-6
chr19-048153740-ACACACACACACACACACACACACACACACACACCTCTCCTTCTGGGGGCTCACCTTCCTCCTCCTCCTTCCTCTTGGCTT-*	chr19	48153740	ACACACACACACACACACACACACACACACACACCTCTCCTTCTGGGGGCTCACCTTCCTCCTCCTCCTTCCTCTTGGCTT	*	261114.97	PASS	0	none	0.03383400000000002	1	16	0.03383400000000002
chr19-048153740-ACACACACACACACACACACACACACACACACACCTCTCCTTCTGGGGGCTCACCTTCCTCCTCCTCCTTCCTCTTGGCTT-A	chr19	48153740	ACACACACACACACACACACACACACACACACACCTCTCCTTCTGGGGGCTCACCTTCCTCCTCCTCCTTCCTCTTGGCTT	A	261114.97	PASS	0.043394	eas	0.019614	5	16	0.043394
chr19-048153742-ACACACACACACACACACACACACACACACACCTCTCCTTCTGGGGGCTCACCTTCCTCCTCCTCCTTCCTCTTGGCTT-*	chr19	48153742	ACACACACACACACACACACACACACACACACCTCTCCTTCTGGGGGCTCACCTTCCTCCTCCTCCTTCCTCTTGGCTT	*	122178.97	VQSRTrancheINDEL99.50to99.90	0	none	0.03714100000000002	5	60	0.03714100000000002
chr19-048153742-ACACACACACACACACACACACACACACACACCTCTCCTTCTGGGGGCTCACCTTCCTCCTCCTCCTTCCTCTTGGCTT-A	chr19	48153742	ACACACACACACACACACACACACACACACACCTCTCCTTCTGGGGGCTCACCTTCCTCCTCCTCCTTCCTCTTGGCTT	A	122178.97	VQSRTrancheINDEL99.50to99.90	0.008218	nfe	0.007519	1	60	0.008218
chr19-048153742-ACACACACACACACACACACACACACACACACCTCTCCTTCTGGGGGCTCACCTTCCTCCTCCTCCTTCCTCTTGGCTT-ACACACACACACACACACACACCTCTCCTTCTGGGGGCTCACCTTCCTCCTCCTCCTTCCTCTTGGCTTCACACACACACACACACACACACACACACACCTCTCCTTCTGGGGGCTCACCTTCCTCCTCCTCCTTCCTCTTGGCTT	chr19	48153742	ACACACACACACACACACACACACACACACACCTCTCCTTCTGGGGGCTCACCTTCCTCCTCCTCCTTCCTCTTGGCTT	ACACACACACACACACACACACCTCTCCTTCTGGGGGCTCACCTTCCTCCTCCTCCTTCCTCTTGGCTTCACACACACACACACACACACACACACACACCTCTCCTTCTGGGGGCTCACCTTCCTCCTCCTCCTTCCTCTTGGCTT	122178.97	VQSRTrancheINDEL99.50to99.90	0	none	9e-6	0	60	9e-6
chr19-048153744-ACACACACACACACACACACACACACACACCTCTCCTTCTGGGGGCTCACCTTCCTCCTCCTCCTTCCTCTTGGCTT-*	chr19	48153744	ACACACACACACACACACACACACACACACCTCTCCTTCTGGGGGCTCACCTTCCTCCTCCTCCTTCCTCTTGGCTT	*	26770.97	VQSRTrancheINDEL99.00to99.50	0	none	0.03073400000000001	6	80	0.03073400000000001
chr19-048153744-ACACACACACACACACACACACACACACACCTCTCCTTCTGGGGGCTCACCTTCCTCCTCCTCCTTCCTCTTGGCTT-A	chr19	48153744	ACACACACACACACACACACACACACACACCTCTCCTTCTGGGGGCTCACCTTCCTCCTCCTCCTTCCTCTTGGCTT	A	26770.97	VQSRTrancheINDEL99.00to99.50	0.003219	afr	0.00186399999999999	0	80	0.003219
chr19-048153746-ACACACACACACACACACACACACACACCTCTCCTTCTGGGGGCTCACCTTCCTCCTCCTCCTTCCTCTTGGCTT-*	chr19	48153746	ACACACACACACACACACACACACACACCTCTCCTTCTGGGGGCTCACCTTCCTCCTCCTCCTTCCTCTTGGCTT	*	55560.97	VQSRTrancheINDEL99.00to99.50	0	none	0.03187100000000001	6	76	0.03187100000000001
chr19-048153746-ACACACACACACACACACACACACACACCTCTCCTTCTGGGGGCTCACCTTCCTCCTCCTCCTTCCTCTTGGCTT-A	chr19	48153746	ACACACACACACACACACACACACACACCTCTCCTTCTGGGGGCTCACCTTCCTCCTCCTCCTTCCTCTTGGCTT	A	55560.97	VQSRTrancheINDEL99.00to99.50	0.0023416	nfe	0.003013	0	76	0.003013
chr19-048153748-ACACACACACACACACACACACACACCTCTCCTTCTGGGGGCTCACCTTCCTCCTCCTCCTTCCTCTTGGCTT-*	chr19	48153748	ACACACACACACACACACACACACACCTCTCCTTCTGGGGGCTCACCTTCCTCCTCCTCCTTCCTCTTGGCTT	*	117959.97	VQSRTrancheINDEL99.00to99.50	0	none	0.034399	6	82	0.034399
chr19-048153748-ACACACACACACACACACACACACACCTCTCCTTCTGGGGGCTCACCTTCCTCCTCCTCCTTCCTCTTGGCTT-A	chr19	48153748	ACACACACACACACACACACACACACCTCTCCTTCTGGGGGCTCACCTTCCTCCTCCTCCTTCCTCTTGGCTT	A	117959.97	VQSRTrancheINDEL99.00to99.50	0.006567	eas	0.006361	1	82	0.006567
chr19-048153750-ACACACACACACACACACACACACCTCTCCTTCTGGGGGCTCACCTTCCTCCTCCTCCTTCCTCTTGGCTT-*	chr19	48153750	ACACACACACACACACACACACACCTCTCCTTCTGGGGGCTCACCTTCCTCCTCCTCCTTCCTCTTGGCTT	*	485612.97	VQSRTrancheINDEL99.00to99.50	0	none	0.039692	7	84	0.039692
chr19-048153750-ACACACACACACACACACACACACCTCTCCTTCTGGGGGCTCACCTTCCTCCTCCTCCTTCCTCTTGGCTT-A	chr19	48153750	ACACACACACACACACACACACACCTCTCCTTCTGGGGGCTCACCTTCCTCCTCCTCCTTCCTCTTGGCTT	A	485612.97	VQSRTrancheINDEL99.00to99.50	0.022078	eas	0.018569	2	84	0.022078
chr19-048153752-ACACACACACACACACACACACCTCTCCTTCTGGGGGCTCACCTTCCTCCTCCTCCTTCCTCTTGGCTT-*	chr19	48153752	ACACACACACACACACACACACCTCTCCTTCTGGGGGCTCACCTTCCTCCTCCTCCTTCCTCTTGGCTT	*	607819.97	VQSRTrancheINDEL97.00to99.00	0	none	0.05637600000000001	8	82	0.05637600000000001
chr19-048153752-ACACACACACACACACACACACCTCTCCTTCTGGGGGCTCACCTTCCTCCTCCTCCTTCCTCTTGGCTT-A	chr19	48153752	ACACACACACACACACACACACCTCTCCTTCTGGGGGCTCACCTTCCTCCTCCTCCTTCCTCTTGGCTT	A	607819.97	VQSRTrancheINDEL97.00to99.00	0.020657	eas	0.01830500000000001	2	82	0.020657
chr19-048153754-ACACACACACACACACACACCTCTCCTTCTGGGGGCTCACCTTCCTCCTCCTCCTTCCTCTTGGCTT-*	chr19	48153754	ACACACACACACACACACACCTCTCCTTCTGGGGGCTCACCTTCCTCCTCCTCCTTCCTCTTGGCTT	*	487803.97	VQSRTrancheINDEL97.00to99.00	0	none	0.07316	10	82	0.07316
chr19-048153754-ACACACACACACACACACACCTCTCCTTCTGGGGGCTCACCTTCCTCCTCCTCCTTCCTCTTGGCTT-A	chr19	48153754	ACACACACACACACACACACCTCTCCTTCTGGGGGCTCACCTTCCTCCTCCTCCTTCCTCTTGGCTT	A	487803.97	VQSRTrancheINDEL97.00to99.00	0.02161099999999999	eas	0.01244799999999998	1	82	0.02161099999999999
chr19-048153756-ACACACACACACACACACCTCTCCTTCTGGGGGCTCACCTTCCTCCTCCTCCTTCCTCTTGGCTT-*	chr19	48153756	ACACACACACACACACACCTCTCCTTCTGGGGGCTCACCTTCCTCCTCCTCCTTCCTCTTGGCTT	*	305922.97	VQSRTrancheINDEL97.00to99.00	0	none	0.08464000000000002	11	80	0.08464000000000002
chr19-048153756-ACACACACACACACACACCTCTCCTTCTGGGGGCTCACCTTCCTCCTCCTCCTTCCTCTTGGCTT-A	chr19	48153756	ACACACACACACACACACCTCTCCTTCTGGGGGCTCACCTTCCTCCTCCTCCTTCCTCTTGGCTT	A	305922.97	VQSRTrancheINDEL97.00to99.00	0.015615	eas	0.006154	0	80	0.015615
chr19-048153758-ACACACACACACACACCTCTCCTTCTGGGGGCTCACCTTCCTCCTCCTCCTTCCTCTTGGCTT-*	chr19	48153758	ACACACACACACACACCTCTCCTTCTGGGGGCTCACCTTCCTCCTCCTCCTTCCTCTTGGCTT	*	80654.97	VQSRTrancheINDEL97.00to99.00	0	none	0.09074300000000002	11	78	0.09074300000000002
chr19-048153758-ACACACACACACACACCTCTCCTTCTGGGGGCTCACCTTCCTCCTCCTCCTTCCTCTTGGCTT-A	chr19	48153758	ACACACACACACACACCTCTCCTTCTGGGGGCTCACCTTCCTCCTCCTCCTTCCTCTTGGCTT	A	80654.97	VQSRTrancheINDEL97.00to99.00	0.0019552	eas	0.00154399999999999	0	78	0.0019552
chr19-048153759-C-*	chr19	48153759	C	*	242	PASS	0	none	0.092516	11	80	0.092516
chr19-048153759-C-T	chr19	48153759	C	T	242	PASS	0	none	0	0	80	1e-6
chr19-048153760-ACACACACACACACCTCTCCTTCTGGGGGCTCACCTTCCTCCTCCTCCTTCCTCTTGGCTT-*	chr19	48153760	ACACACACACACACCTCTCCTTCTGGGGGCTCACCTTCCTCCTCCTCCTTCCTCTTGGCTT	*	7527.97	VQSRTrancheINDEL99.00to99.50	0	none	0.092493	11	90	0.092493
chr19-048153760-ACACACACACACACCTCTCCTTCTGGGGGCTCACCTTCCTCCTCCTCCTTCCTCTTGGCTT-A	chr19	48153760	ACACACACACACACCTCTCCTTCTGGGGGCTCACCTTCCTCCTCCTCCTTCCTCTTGGCTT	A	7527.97	VQSRTrancheINDEL99.00to99.50	2.3405e-4	eas	1.27e-4	0	90	2.3405e-4
chr19-048153767-CA-*	chr19	48153767	CA	*	1484.97	VQSRTrancheINDEL99.50to99.90	0	none	0.092739	11	92	0.092739
chr19-048153767-CA-C	chr19	48153767	CA	C	1484.97	VQSRTrancheINDEL99.50to99.90	6.436e-5	sas	9e-6	0	92	6.436e-5
chr19-048153768-AC-*	chr19	48153768	AC	*	200.97	VQSRTrancheINDEL99.50to99.90	0	none	0.092798	11	94	0.092798
chr19-048153768-AC-A	chr19	48153768	AC	A	200.97	VQSRTrancheINDEL99.50to99.90	0	none	0	0	94	1e-6
chr19-048153768-AC-ACACCC	chr19	48153768	AC	ACACCC	200.97	VQSRTrancheINDEL99.50to99.90	0	none	0	0	94	1e-6
chr19-048153768-AC-ACCC	chr19	48153768	AC	ACCC	200.97	VQSRTrancheINDEL99.50to99.90	0	none	9e-6	0	94	9e-6
chr19-048153769-CACA-*	chr19	48153769	CACA	*	27247.97	PASS	0	none	0.092702	11	88	0.092702
chr19-048153769-CACA-C	chr19	48153769	CACA	C	27247.97	PASS	9.473e-5	sas	9e-6	0	88	9.473e-5
chr19-048153769-CACA-CCA	chr19	48153769	CACA	CCA	27247.97	PASS	0	none	6.790000000000002e-4	0	88	6.790000000000002e-4
chr19-048153770-ACACC-*	chr19	48153770	ACACC	*	7589	VQSRTrancheINDEL99.50to99.90	0	none	0.09338400000000002	11	82	0.09338400000000002
chr19-048153770-ACACC-A	chr19	48153770	ACACC	A	7589	VQSRTrancheINDEL99.50to99.90	0	none	0	0	82	1e-6
chr19-048153770-ACACC-ACCCACC	chr19	48153770	ACACC	ACCCACC	7589	VQSRTrancheINDEL99.50to99.90	0	none	3.3800000000000046e-4	0	82	3.3800000000000046e-4
chr19-048153770-ACACC-ACCCCCACC	chr19	48153770	ACACC	ACCCCCACC	7589	VQSRTrancheINDEL99.50to99.90	0	none	2.2000000000000003e-5	0	82	2.2000000000000003e-5
chr19-048153770-ACACC-CCACC	chr19	48153770	ACACC	CCACC	7589	VQSRTrancheINDEL99.50to99.90	0	none	9e-6	0	82	9e-6
chr19-048153771-CA-*	chr19	48153771	CA	*	25430.97	PASS	0	none	0.092682	11	74	0.092682
chr19-048153771-CA-C	chr19	48153771	CA	C	25430.97	PASS	0.0022559	afr	6.560000000000002e-4	0	74	0.0022559
chr19-048153772-ACCTCTCCTTCTGGGGGCTCACCTTCCTCCTCCTCCTTCCTCTTGGCTTCACACACACACACACACACACACACAC-*	chr19	48153772	ACCTCTCCTTCTGGGGGCTCACCTTCCTCCTCCTCCTTCCTCTTGGCTTCACACACACACACACACACACACACAC	*	976663	PASS	0	none	0.086804	10	60	0.086804
chr19-048153772-ACCTCTCCTTCTGGGGGCTCACCTTCCTCCTCCTCCTTCCTCTTGGCTTCACACACACACACACACACACACACAC-A	chr19	48153772	ACCTCTCCTTCTGGGGGCTCACCTTCCTCCTCCTCCTTCCTCTTGGCTTCACACACACACACACACACACACACAC	A	976663	PASS	0	none	2.2000000000000003e-5	0	60	2.2000000000000003e-5
chr19-048153772-ACCTCTCCTTCTGGGGGCTCACCTTCCTCCTCCTCCTTCCTCTTGGCTTCACACACACACACACACACACACACAC-ACACACACACACACACACACACACACAC	chr19	48153772	ACCTCTCCTTCTGGGGGCTCACCTTCCTCCTCCTCCTTCCTCTTGGCTTCACACACACACACACACACACACACAC	ACACACACACACACACACACACACACAC	976663	PASS	0	none	0.00163499999999999	0	60	0.00163499999999999
chr19-048153772-ACCTCTCCTTCTGGGGGCTCACCTTCCTCCTCCTCCTTCCTCTTGGCTTCACACACACACACACACACACACACAC-ACACACACACACACCCCTCTCCTTCTGGGGGCTCACCTTCCTCCTCCTCCTTCCTCTTGGCTTCACACACACACACACACACACACACAC	chr19	48153772	ACCTCTCCTTCTGGGGGCTCACCTTCCTCCTCCTCCTTCCTCTTGGCTTCACACACACACACACACACACACACAC	ACACACACACACACCCCTCTCCTTCTGGGGGCTCACCTTCCTCCTCCTCCTTCCTCTTGGCTTCACACACACACACACACACACACACAC	976663	PASS	0	none	0	0	60	1e-6
chr19-048153772-ACCTCTCCTTCTGGGGGCTCACCTTCCTCCTCCTCCTTCCTCTTGGCTTCACACACACACACACACACACACACAC-ACACACACACCCCTCTCCTTCTGGGGGCTCACCTTCCTCCTCCTCCTTCCTCTTGGCTTCACACACACACACACACACACACACAC	chr19	48153772	ACCTCTCCTTCTGGGGGCTCACCTTCCTCCTCCTCCTTCCTCTTGGCTTCACACACACACACACACACACACACAC	ACACACACACCCCTCTCCTTCTGGGGGCTCACCTTCCTCCTCCTCCTTCCTCTTGGCTTCACACACACACACACACACACACACAC	976663	PASS	0	none	1.0899999999999998e-4	0	60	1.0899999999999998e-4
chr19-048153772-ACCTCTCCTTCTGGGGGCTCACCTTCCTCCTCCTCCTTCCTCTTGGCTTCACACACACACACACACACACACACAC-ACACACACCCCTCTCCTTCTGGGGGCTCACCTTCCTCCTCCTCCTTCCTCTTGGCTTCACACACACACACACACACACACACAC	chr19	48153772	ACCTCTCCTTCTGGGGGCTCACCTTCCTCCTCCTCCTTCCTCTTGGCTTCACACACACACACACACACACACACAC	ACACACACCCCTCTCCTTCTGGGGGCTCACCTTCCTCCTCCTCCTTCCTCTTGGCTTCACACACACACACACACACACACACAC	976663	PASS	0	none	0.00136299999999999	0	60	0.00136299999999999
chr19-048153772-ACCTCTCCTTCTGGGGGCTCACCTTCCTCCTCCTCCTTCCTCTTGGCTTCACACACACACACACACACACACACAC-ACACACCCCTCTCCTTCTGGGGGCTCACCTTCCTCCTCCTCCTTCCTCTTGGCTTCACACACACACACACACACACACACAC	chr19	48153772	ACCTCTCCTTCTGGGGGCTCACCTTCCTCCTCCTCCTTCCTCTTGGCTTCACACACACACACACACACACACACAC	ACACACCCCTCTCCTTCTGGGGGCTCACCTTCCTCCTCCTCCTTCCTCTTGGCTTCACACACACACACACACACACACACAC	976663	PASS	0	none	0.002009	2	60	0.002009
chr19-048153772-ACCTCTCCTTCTGGGGGCTCACCTTCCTCCTCCTCCTTCCTCTTGGCTTCACACACACACACACACACACACACAC-ACACCCCTCTCCTTCTGGGGGCTCACCTTCCTCCTCCTCCTTCCTCTTGGCTTCACACACACACACACACACACACACAC	chr19	48153772	ACCTCTCCTTCTGGGGGCTCACCTTCCTCCTCCTCCTTCCTCTTGGCTTCACACACACACACACACACACACACAC	ACACCCCTCTCCTTCTGGGGGCTCACCTTCCTCCTCCTCCTTCCTCTTGGCTTCACACACACACACACACACACACACAC	976663	PASS	0	none	0.007551	0	60	0.007551
chr19-048153772-ACCTCTCCTTCTGGGGGCTCACCTTCCTCCTCCTCCTTCCTCTTGGCTTCACACACACACACACACACACACACAC-ACACCTTCCTCCTCCTCCTTCCTCTTGGCTTCACACACACACACACACACACACACAC	chr19	48153772	ACCTCTCCTTCTGGGGGCTCACCTTCCTCCTCCTCCTTCCTCTTGGCTTCACACACACACACACACACACACACAC	ACACCTTCCTCCTCCTCCTTCCTCTTGGCTTCACACACACACACACACACACACACAC	976663	PASS	0	none	9e-6	0	60	9e-6
chr19-048153772-ACCTCTCCTTCTGGGGGCTCACCTTCCTCCTCCTCCTTCCTCTTGGCTTCACACACACACACACACACACACACAC-ACCCCCCTCTCCTTCTGGGGGCTCACCTTCCTCCTCCTCCTTCCTCTTGGCTTCACACACACACACACACACACACACAC	chr19	48153772	ACCTCTCCTTCTGGGGGCTCACCTTCCTCCTCCTCCTTCCTCTTGGCTTCACACACACACACACACACACACACAC	ACCCCCCTCTCCTTCTGGGGGCTCACCTTCCTCCTCCTCCTTCCTCTTGGCTTCACACACACACACACACACACACACAC	976663	PASS	0	none	0	0	60	1e-6
chr19-048153772-ACCTCTCCTTCTGGGGGCTCACCTTCCTCCTCCTCCTTCCTCTTGGCTTCACACACACACACACACACACACACAC-ACCCCTCTCCTTCTGGGGGCTCACCTTCCTCCTCCTCCTTCCTCTTGGCTTCACACACACACACACACACACACACAC	chr19	48153772	ACCTCTCCTTCTGGGGGCTCACCTTCCTCCTCCTCCTTCCTCTTGGCTTCACACACACACACACACACACACACAC	ACCCCTCTCCTTCTGGGGGCTCACCTTCCTCCTCCTCCTTCCTCTTGGCTTCACACACACACACACACACACACACAC	976663	PASS	0	none	0.00158499999999999	0	60	0.00158499999999999
chr19-048153772-ACCTCTCCTTCTGGGGGCTCACCTTCCTCCTCCTCCTTCCTCTTGGCTTCACACACACACACACACACACACACAC-ACTCCTTCTGGGGGCTCACCTTCCTCCTCCTCCTTCCTCTTGGCTTCACACACACACACACACACACACACAC	chr19	48153772	ACCTCTCCTTCTGGGGGCTCACCTTCCTCCTCCTCCTTCCTCTTGGCTTCACACACACACACACACACACACACAC	ACTCCTTCTGGGGGCTCACCTTCCTCCTCCTCCTTCCTCTTGGCTTCACACACACACACACACACACACACAC	976663	PASS	0	none	0	0	60	1e-6
chr19-048153772-ACCTCTCCTTCTGGGGGCTCACCTTCCTCCTCCTCCTTCCTCTTGGCTTCACACACACACACACACACACACACAC-CCCTCTCCTTCTGGGGGCTCACCTTCCTCCTCCTCCTTCCTCTTGGCTTCACACACACACACACACACACACACAC	chr19	48153772	ACCTCTCCTTCTGGGGGCTCACCTTCCTCCTCCTCCTTCCTCTTGGCTTCACACACACACACACACACACACACAC	CCCTCTCCTTCTGGGGGCTCACCTTCCTCCTCCTCCTTCCTCTTGGCTTCACACACACACACACACACACACACAC	976663	PASS	0	none	0.007551	1	60	0.007551
chr19-048153772-ACCTCTCCTTCTGGGGGCTCACCTTCCTCCTCCTCCTTCCTCTTGGCTTCACACACACACACACACACACACACAC-TCCTCTCCTTCTGGGGGCTCACCTTCCTCCTCCTCCTTCCTCTTGGCTTCACACACACACACACACACACACACAC	chr19	48153772	ACCTCTCCTTCTGGGGGCTCACCTTCCTCCTCCTCCTTCCTCTTGGCTTCACACACACACACACACACACACACAC	TCCTCTCCTTCTGGGGGCTCACCTTCCTCCTCCTCCTTCCTCTTGGCTTCACACACACACACACACACACACACAC	976663	PASS	0	none	1.0899999999999998e-4	2	60	1.0899999999999998e-4
chr19-048153773-C-*	chr19	48153773	C	*	148215	PASS	0	none	0.08355500000000002	6	56	0.08355500000000002
chr19-048153773-C-A	chr19	48153773	C	A	148215	PASS	0	none	0	0	56	1e-6
chr19-048153773-C-CACA	chr19	48153773	C	CACA	148215	PASS	0.0020896	nfe	0.00117999999999999	0	56	0.0020896
chr19-048153773-C-CACAA	chr19	48153773	C	CACAA	148215	PASS	0	none	0	0	56	1e-6
chr19-048153773-C-CACACA	chr19	48153773	C	CACACA	148215	PASS	0.0037604	nfe	0.00115599999999999	0	56	0.0037604
chr19-048153773-C-CACACACA	chr19	48153773	C	CACACACA	148215	PASS	0.0031257	nfe	0.00117999999999999	1	56	0.0031257
chr19-048153773-C-CACACACAA	chr19	48153773	C	CACACACAA	148215	PASS	1.96e-6	nfe	0	0	56	1.96e-6
chr19-048153773-C-CACACACACA	chr19	48153773	C	CACACACACA	148215	PASS	0.0043196	eas	9.600000000000003e-4	1	56	0.0043196
chr19-048153773-C-CACACACACACA	chr19	48153773	C	CACACACACACA	148215	PASS	3.176e-5	nfe	2.2000000000000003e-5	0	56	3.176e-5
chr19-048153773-C-CACACACACACACACACACACACACACACACTT	chr19	48153773	C	CACACACACACACACACACACACACACACACTT	148215	PASS	0	none	0	0	56	1e-6
chr19-048153773-C-CACACACACACACACACTT	chr19	48153773	C	CACACACACACACACACTT	148215	PASS	0	none	0	0	56	1e-6
chr19-048153773-C-CACACACACACACAT	chr19	48153773	C	CACACACACACACAT	148215	PASS	0.0011226	eas	1.7099999999999996e-4	0	56	0.0011226
chr19-048153773-C-CACACACACACAT	chr19	48153773	C	CACACACACACAT	148215	PASS	1.8584e-4	eas	9.1e-5	0	56	1.8584e-4
chr19-048153773-C-CACACACACACTA	chr19	48153773	C	CACACACACACTA	148215	PASS	1.4019e-4	eas	0	0	56	1.4019e-4
chr19-048153773-C-CACACACACACTT	chr19	48153773	C	CACACACACACTT	148215	PASS	0.0062077	eas	0.00142799999999999	0	56	0.0062077
chr19-048153773-C-CACACACACAT	chr19	48153773	C	CACACACACAT	148215	PASS	1.8584e-4	eas	3.6999999999999985e-5	0	56	1.8584e-4
chr19-048153773-C-CACACACACTT	chr19	48153773	C	CACACACACTT	148215	PASS	0.004508	nfe	0.00140299999999999	0	56	0.004508
chr19-048153773-C-CACACACAT	chr19	48153773	C	CACACACAT	148215	PASS	0.001005	eas	2.5600000000000026e-4	0	56	0.001005
chr19-048153773-C-CACACACTA	chr19	48153773	C	CACACACTA	148215	PASS	0	none	0	0	56	1e-6
chr19-048153773-C-CACACACTT	chr19	48153773	C	CACACACTT	148215	PASS	0.0032744	nfe	9.350000000000004e-4	1	56	0.0032744
chr19-048153773-C-CACACAT	chr19	48153773	C	CACACAT	148215	PASS	5.759e-5	eas	2.2000000000000003e-5	0	56	5.759e-5
chr19-048153773-C-CACACTT	chr19	48153773	C	CACACTT	148215	PASS	7.8522e-4	nfe	1.5e-4	0	56	7.8522e-4
chr19-048153773-C-CACAT	chr19	48153773	C	CACAT	148215	PASS	5.874e-5	nfe	2.2000000000000003e-5	0	56	5.874e-5
chr19-048153773-C-CACCA	chr19	48153773	C	CACCA	148215	PASS	0	none	0	0	56	1e-6
chr19-048153773-C-CACTT	chr19	48153773	C	CACTT	148215	PASS	4.9565e-4	nfe	0	0	56	4.9565e-4
chr19-048153773-C-CAT	chr19	48153773	C	CAT	148215	PASS	0.0013249	afr	1.0999999999999998e-4	0	56	0.0013249
chr19-048153773-C-CTT	chr19	48153773	C	CTT	148215	PASS	0.0063160000000000004	nfe	0.00170399999999999	1	56	0.0063160000000000004
chr19-048153773-C-T	chr19	48153773	C	T	148215	PASS	0.01401	afr	0.00192999999999999	2	56	0.01401
chr19-048153775-T-*	chr19	48153775	T	*	7608	PASS	0	none	0.08964000000000001	1	22	0.08964000000000001
chr19-048153775-T-A	chr19	48153775	T	A	7608	PASS	0.0028113	eas	6.400000000000004e-4	0	22	0.0028113
chr19-048153775-T-C	chr19	48153775	T	C	7608	PASS	0.0023834	eas	8.530000000000002e-4	0	22	0.0023834
chr19-048153777-T-*	chr19	48153777	T	*	400	PASS	0	none	0.08948200000000002	2	34	0.08948200000000002
chr19-048153777-T-A	chr19	48153777	T	A	400	PASS	6.413e-5	nfe	2.2000000000000003e-5	0	34	6.413e-5
chr19-048153777-T-C	chr19	48153777	T	C	400	PASS	1.386e-5	nfe	3.6999999999999985e-5	0	34	3.6999999999999985e-5
chr19-048153779-C-*	chr19	48153779	C	*	434	PASS	0	none	0.08946700000000002	1	26	0.08946700000000002
chr19-048153779-C-A	chr19	48153779	C	A	434	PASS	4.732e-5	nfe	1.689999999999999e-4	0	26	1.689999999999999e-4
chr19-048153780-T-*	chr19	48153780	T	*	1106	PASS	0	none	0.08945700000000001	1	22	0.08945700000000001
chr19-048153780-T-A	chr19	48153780	T	A	1106	PASS	1.1845e-4	eas	4.550000000000005e-4	0	22	4.550000000000005e-4
chr19-048153780-T-G	chr19	48153780	T	G	1106	PASS	0	none	0	0	22	1e-6
chr19-048153781-T-*	chr19	48153781	T	*	48	VQSRTrancheSNP99.80to99.90	0	none	0.08946200000000001	2	44	0.08946200000000001
chr19-048153781-T-A	chr19	48153781	T	A	48	VQSRTrancheSNP99.80to99.90	0	none	0	0	44	1e-6
chr19-048153785-G-*	chr19	48153785	G	*	54	PASS	0	none	0.08944200000000001	2	36	0.08944200000000001
chr19-048153785-G-T	chr19	48153785	G	T	54	PASS	0	none	9e-6	0	36	9e-6
chr19-048153793-CCTTCCTCCTCCTCCTTCCTCTTGGCTTCACACACACACACACACACACACACACACTT-*	chr19	48153793	CCTTCCTCCTCCTCCTTCCTCTTGGCTTCACACACACACACACACACACACACACACTT	*	169.97	VQSRTrancheINDEL99.00to99.50	0	none	0.08933600000000001	5	46	0.08933600000000001
chr19-048153793-CCTTCCTCCTCCTCCTTCCTCTTGGCTTCACACACACACACACACACACACACACACTT-C	chr19	48153793	CCTTCCTCCTCCTCCTTCCTCTTGGCTTCACACACACACACACACACACACACACACTT	C	169.97	VQSRTrancheINDEL99.00to99.50	1.473e-5	nfe	0	0	46	1.473e-5
chr19-048153795-T-*	chr19	48153795	T	*	886	VQSRTrancheSNP99.90to99.95	0	none	0.08943000000000001	0	18	0.08943000000000001
chr19-048153795-T-A	chr19	48153795	T	A	886	VQSRTrancheSNP99.90to99.95	2.9185e-4	nfe	2.540000000000002e-4	0	18	2.9185e-4
chr19-048153795-T-C	chr19	48153795	T	C	886	VQSRTrancheSNP99.90to99.95	0	none	2.2000000000000003e-5	0	18	2.2000000000000003e-5
chr19-048153796-T-*	chr19	48153796	T	*	118	PASS	0	none	0.08942300000000002	1	26	0.08942300000000002
chr19-048153796-T-A	chr19	48153796	T	A	118	PASS	2.852e-5	nfe	9e-6	0	26	2.852e-5
chr19-048153796-T-C	chr19	48153796	T	C	118	PASS	0	none	0	0	26	1e-6
chr19-048153799-T-*	chr19	48153799	T	*	160	PASS	0	none	0.08939100000000001	2	24	0.08939100000000001
chr19-048153799-T-A	chr19	48153799	T	A	160	PASS	2.87e-6	nfe	9e-6	0	24	9e-6
chr19-048153799-T-C	chr19	48153799	T	C	160	PASS	0	none	0	0	24	1e-6
chr19-048153806-CCTTCCTCTTGGCTTCACACACACACACACACACACACACACACTTCTCTCCTTCTGGGGGCTCACCTTCCTCCTCCTT-*	chr19	48153806	CCTTCCTCTTGGCTTCACACACACACACACACACACACACACACTTCTCTCCTTCTGGGGGCTCACCTTCCTCCTCCTT	*	11465	PASS	0	none	0.08943000000000001	5	46	0.08943000000000001
chr19-048153806-CCTTCCTCTTGGCTTCACACACACACACACACACACACACACACTTCTCTCCTTCTGGGGGCTCACCTTCCTCCTCCTT-C	chr19	48153806	CCTTCCTCTTGGCTTCACACACACACACACACACACACACACACTTCTCTCCTTCTGGGGGCTCACCTTCCTCCTCCTT	C	11465	PASS	0	none	0	0	46	1e-6
chr19-048153806-CCTTCCTCTTGGCTTCACACACACACACACACACACACACACACTTCTCTCCTTCTGGGGGCTCACCTTCCTCCTCCTT-CCCTCTTGGCTTCACACACACACACACACACACACACACACTTCTCTCCTTCTGGGGGCTCACCTTCCTCCTCCTT	chr19	48153806	CCTTCCTCTTGGCTTCACACACACACACACACACACACACACACTTCTCTCCTTCTGGGGGCTCACCTTCCTCCTCCTT	CCCTCTTGGCTTCACACACACACACACACACACACACACACTTCTCTCCTTCTGGGGGCTCACCTTCCTCCTCCTT	11465	PASS	0	none	2.2000000000000003e-5	0	46	2.2000000000000003e-5
chr19-048153806-CCTTCCTCTTGGCTTCACACACACACACACACACACACACACACTTCTCTCCTTCTGGGGGCTCACCTTCCTCCTCCTT-TCTTCCTCTTGGCTTCACACACACACACACACACACACACACACTTCTCTCCTTCTGGGGGCTCACCTTCCTCCTCCTT	chr19	48153806	CCTTCCTCTTGGCTTCACACACACACACACACACACACACACACTTCTCTCCTTCTGGGGGCTCACCTTCCTCCTCCTT	TCTTCCTCTTGGCTTCACACACACACACACACACACACACACACTTCTCTCCTTCTGGGGGCTCACCTTCCTCCTCCTT	11465	PASS	0	none	5.010000000000004e-4	0	46	5.010000000000004e-4
chr19-048153811-C-*	chr19	48153811	C	*	62	VQSRTrancheSNP99.80to99.90	0	none	0.08946400000000002	5	76	0.08946400000000002
chr19-048153811-C-A	chr19	48153811	C	A	62	VQSRTrancheSNP99.80to99.90	0	none	0	0	76	1e-6
chr19-048153815-T-*	chr19	48153815	T	*	42	PASS	0	none	0.08944000000000002	1	22	0.08944000000000002
chr19-048153815-T-A	chr19	48153815	T	A	42	PASS	0	none	0	0	22	1e-6
chr19-048153818-CT-*	chr19	48153818	CT	*	408144.97	VQSRTrancheINDEL97.00to99.00	0	none	0.08930400000000001	1	22	0.08930400000000001
chr19-048153818-CT-C	chr19	48153818	CT	C	408144.97	VQSRTrancheINDEL97.00to99.00	0.022758	sas	0.005758	0	22	0.022758
chr19-048153819-T-*	chr19	48153819	T	*	85514.97	VQSRTrancheINDEL97.00to99.00	0	none	0.08644600000000002	1	26	0.08644600000000002
chr19-048153819-T-TACACACACACACAC	chr19	48153819	T	TACACACACACACAC	85514.97	VQSRTrancheINDEL97.00to99.00	0	none	9e-6	0	26	9e-6
chr19-048153819-T-TACACACACACACACACAC	chr19	48153819	T	TACACACACACACACACAC	85514.97	VQSRTrancheINDEL97.00to99.00	0	none	9e-6	0	26	9e-6
chr19-048153819-T-TCC	chr19	48153819	T	TCC	85514.97	VQSRTrancheINDEL97.00to99.00	5.0351e-4	afr	5.4e-5	0	26	5.0351e-4
chr19-048153819-T-TCCAC	chr19	48153819	T	TCCAC	85514.97	VQSRTrancheINDEL97.00to99.00	0.020535	afr	8.170000000000003e-4	0	26	0.020535
chr19-048153819-T-TCCACAC	chr19	48153819	T	TCCACAC	85514.97	VQSRTrancheINDEL97.00to99.00	0.014871	afr	7.690000000000005e-4	0	26	0.014871
chr19-048153819-T-TCCACACAC	chr19	48153819	T	TCCACACAC	85514.97	VQSRTrancheINDEL97.00to99.00	0.013978	afr	2.359999999999999e-4	0	26	0.013978
chr19-048153819-T-TCCACACACACAC	chr19	48153819	T	TCCACACACACAC	85514.97	VQSRTrancheINDEL97.00to99.00	0	none	0	0	26	1e-6
chr19-048153819-T-TCCACACACACACAC	chr19	48153819	T	TCCACACACACACAC	85514.97	VQSRTrancheINDEL97.00to99.00	9.056e-5	afr	0	0	26	9.056e-5
chr19-048153819-T-TCCACACACACACACAC	chr19	48153819	T	TCCACACACACACACAC	85514.97	VQSRTrancheINDEL97.00to99.00	3.479e-4	afr	5.4e-5	0	26	3.479e-4
chr19-048153819-T-TCCACACACACACACACAC	chr19	48153819	T	TCCACACACACACACACAC	85514.97	VQSRTrancheINDEL97.00to99.00	0	none	0	0	26	1e-6
chr19-048153820-TCACACACACACA-*	chr19	48153820	TCACACACACACA	*	197141	VQSRTrancheINDEL95.00to96.00	0	none	0.082059000000000007	1	24	0.082059000000000007
chr19-048153820-TCACACACACACA-ACACACACACACA	chr19	48153820	TCACACACACACA	ACACACACACACA	197141	VQSRTrancheINDEL95.00to96.00	0	none	0.00255	0	24	0.00255
chr19-048153820-TCACACACACACA-CCACACACACACA	chr19	48153820	TCACACACACACA	CCACACACACACA	197141	VQSRTrancheINDEL95.00to96.00	0	none	5.54e-4	0	24	5.54e-4
chr19-048153820-TCACACACACACA-T	chr19	48153820	TCACACACACACA	T	197141	VQSRTrancheINDEL95.00to96.00	4.874e-5	sas	9e-6	0	24	4.874e-5
chr19-048153820-TCACACACACACA-TCACACA	chr19	48153820	TCACACACACACA	TCACACA	197141	VQSRTrancheINDEL95.00to96.00	0	none	9e-6	0	24	9e-6
chr19-048153820-TCACACACACACA-TCACACACA	chr19	48153820	TCACACACACACA	TCACACACA	197141	VQSRTrancheINDEL95.00to96.00	0	none	1.3e-4	0	24	1.3e-4
chr19-048153820-TCACACACACACA-TCACACACACA	chr19	48153820	TCACACACACACA	TCACACACACA	197141	VQSRTrancheINDEL95.00to96.00	0	none	0.004758	0	24	0.004758
chr19-048153820-TCACACACACACA-TCACACACACACACA	chr19	48153820	TCACACACACACA	TCACACACACACACA	197141	VQSRTrancheINDEL95.00to96.00	0	none	6.490000000000004e-4	0	24	6.490000000000004e-4
chr19-048153820-TCACACACACACA-TCACACACACACACACA	chr19	48153820	TCACACACACACA	TCACACACACACACACA	197141	VQSRTrancheINDEL95.00to96.00	0	none	0	0	24	1e-6
chr19-048153820-TCACACACACACA-TCACACACACACACACACACACA	chr19	48153820	TCACACACACACA	TCACACACACACACACACACACA	197141	VQSRTrancheINDEL95.00to96.00	0	none	0	0	24	1e-6
chr19-048153820-TCACACACACACA-TCACACACACACACACACACACACACA	chr19	48153820	TCACACACACACA	TCACACACACACACACACACACACACA	197141	VQSRTrancheINDEL95.00to96.00	0	none	9.1e-5	0	24	9.1e-5
chr19-048153820-TCACACACACACA-TCACACACACACACACACACACACACACA	chr19	48153820	TCACACACACACA	TCACACACACACACACACACACACACACA	197141	VQSRTrancheINDEL95.00to96.00	0	none	0	0	24	1e-6
chr19-048153828-ACACACACACACACACACACACT-*	chr19	48153828	ACACACACACACACACACACACT	*	621	VQSRTrancheINDEL99.50to99.90	0	none	2.5100000000000014e-4	0	106	2.5100000000000014e-4
chr19-048153828-ACACACACACACACACACACACT-A	chr19	48153828	ACACACACACACACACACACACT	A	621	VQSRTrancheINDEL99.50to99.90	2.904e-5	eas	0	0	106	2.904e-5
chr19-048153828-ACACACACACACACACACACACT-CCACACACACACACACACACACT	chr19	48153828	ACACACACACACACACACACACT	CCACACACACACACACACACACT	621	VQSRTrancheINDEL99.50to99.90	0	none	2.2000000000000003e-5	0	106	2.2000000000000003e-5
chr19-048153829-CACACACACACACACACACACTT-*	chr19	48153829	CACACACACACACACACACACTT	*	234.97	VQSRTrancheINDEL99.50to99.90	0	none	2.720000000000003e-4	0	106	2.720000000000003e-4
chr19-048153829-CACACACACACACACACACACTT-C	chr19	48153829	CACACACACACACACACACACTT	C	234.97	VQSRTrancheINDEL99.50to99.90	0	none	0	0	106	1e-6
chr19-048153830-ACACACACACACACACACACT-*	chr19	48153830	ACACACACACACACACACACT	*	197	VQSRTrancheINDEL99.90to99.95	0	none	2.9400000000000004e-4	0	104	2.9400000000000004e-4
chr19-048153830-ACACACACACACACACACACT-A	chr19	48153830	ACACACACACACACACACACT	A	197	VQSRTrancheINDEL99.90to99.95	5.32e-6	nfe	9e-6	0	104	9e-6
chr19-048153830-ACACACACACACACACACACT-TCACACACACACACACACACT	chr19	48153830	ACACACACACACACACACACT	TCACACACACACACACACACT	197	VQSRTrancheINDEL99.90to99.95	0	none	0	0	104	1e-6
chr19-048153850-T-*	chr19	48153850	T	*	368	PASS	0	none	2.500000000000001e-4	0	26	2.500000000000001e-4
chr19-048153850-T-A	chr19	48153850	T	A	368	PASS	4.205e-5	eas	0	0	26	4.205e-5
chr19-048153850-T-C	chr19	48153850	T	C	368	PASS	0	none	0	0	26	1e-6
chr19-048153850-T-G	chr19	48153850	T	G	368	PASS	4.47e-6	sas	0	0	26	4.47e-6
chr19-048154363-G-A	chr19	48154363	G	A	431574	PASS	0.28225	afr	0.06502700000000002	0	4	0.28225
chr19-048154363-G-C	chr19	48154363	G	C	431574	PASS	0	none	1.6699999999999994e-4	0	4	1.6699999999999994e-4
chr19-048156926-G-A	chr19	48156926	G	A	1018	PASS	3.066e-5	nfe	1.0799999999999996e-4	0	82	1.0799999999999996e-4
chr19-048156938-CAAAAAAAAAAAAA-C	chr19	48156938	CAAAAAAAAAAAAA	C	1249899.97	ExcessHet	7.749e-5	nfe	1.0699999999999996e-4	0	14	1.0699999999999996e-4
chr19-048156938-CAAAAAAAAAAAAA-CA	chr19	48156938	CAAAAAAAAAAAAA	CA	1249899.97	ExcessHet	0	none	2.2000000000000003e-5	0	14	2.2000000000000003e-5
chr19-048156938-CAAAAAAAAAAAAA-CAA	chr19	48156938	CAAAAAAAAAAAAA	CAA	1249899.97	ExcessHet	0	none	9e-6	0	14	9e-6
chr19-048156938-CAAAAAAAAAAAAA-CAAA	chr19	48156938	CAAAAAAAAAAAAA	CAAA	1249899.97	ExcessHet	0	none	1.87e-4	0	14	1.87e-4
chr19-048156938-CAAAAAAAAAAAAA-CAAAA	chr19	48156938	CAAAAAAAAAAAAA	CAAAA	1249899.97	ExcessHet	0	none	9e-6	0	14	9e-6
chr19-048156938-CAAAAAAAAAAAAA-CAAAAA	chr19	48156938	CAAAAAAAAAAAAA	CAAAAA	1249899.97	ExcessHet	0	none	6.999999999999998e-5	0	14	6.999999999999998e-5
chr19-048156938-CAAAAAAAAAAAAA-CAAAAAA	chr19	48156938	CAAAAAAAAAAAAA	CAAAAAA	1249899.97	ExcessHet	0	none	4.710000000000004e-4	0	14	4.710000000000004e-4
chr19-048156938-CAAAAAAAAAAAAA-CAAAAAAA	chr19	48156938	CAAAAAAAAAAAAA	CAAAAAAA	1249899.97	ExcessHet	0	none	9.130000000000004e-4	0	14	9.130000000000004e-4
chr19-048156938-CAAAAAAAAAAAAA-CAAAAAAAA	chr19	48156938	CAAAAAAAAAAAAA	CAAAAAAAA	1249899.97	ExcessHet	0	none	0.003437	0	14	0.003437
chr19-048156938-CAAAAAAAAAAAAA-CAAAAAAAAA	chr19	48156938	CAAAAAAAAAAAAA	CAAAAAAAAA	1249899.97	ExcessHet	0	none	0.01250299999999999	0	14	0.01250299999999999
chr19-048156938-CAAAAAAAAAAAAA-CAAAAAAAAAA	chr19	48156938	CAAAAAAAAAAAAA	CAAAAAAAAAA	1249899.97	ExcessHet	0	none	0.03667000000000003	2	14	0.03667000000000003
chr19-048156938-CAAAAAAAAAAAAA-CAAAAAAAAAAA	chr19	48156938	CAAAAAAAAAAAAA	CAAAAAAAAAAA	1249899.97	ExcessHet	0	none	0.092618	2	14	0.092618
chr19-048156938-CAAAAAAAAAAAAA-CAAAAAAAAAAAA	chr19	48156938	CAAAAAAAAAAAAA	CAAAAAAAAAAAA	1249899.97	ExcessHet	0	none	0.17318	2	14	0.17318
chr19-048156938-CAAAAAAAAAAAAA-CAAAAAAAAAAAAAA	chr19	48156938	CAAAAAAAAAAAAA	CAAAAAAAAAAAAAA	1249899.97	ExcessHet	0	none	0.14258500000000002	1	14	0.14258500000000002
chr19-048156938-CAAAAAAAAAAAAA-CAAAAAAAAAAAAAAA	chr19	48156938	CAAAAAAAAAAAAA	CAAAAAAAAAAAAAAA	1249899.97	ExcessHet	0	none	0.03895300000000001	0	14	0.03895300000000001
chr19-048156938-CAAAAAAAAAAAAA-CAAAAAAAAAAAAAAAA	chr19	48156938	CAAAAAAAAAAAAA	CAAAAAAAAAAAAAAAA	1249899.97	ExcessHet	0	none	0.006968	0	14	0.006968
chr19-048156938-CAAAAAAAAAAAAA-CAAAAAAAAAAAAAAAAA	chr19	48156938	CAAAAAAAAAAAAA	CAAAAAAAAAAAAAAAAA	1249899.97	ExcessHet	0	none	0.00108099999999999	0	14	0.00108099999999999
chr19-048156938-CAAAAAAAAAAAAA-CAAAAAAAAAAAAAAAAAA	chr19	48156938	CAAAAAAAAAAAAA	CAAAAAAAAAAAAAAAAAA	1249899.97	ExcessHet	0	none	1.47e-4	0	14	1.47e-4
chr19-048156938-CAAAAAAAAAAAAA-CAAAAAAAAAAAAAAAAAAA	chr19	48156938	CAAAAAAAAAAAAA	CAAAAAAAAAAAAAAAAAAA	1249899.97	ExcessHet	0	none	0	0	14	1e-6
chr19-048156938-CAAAAAAAAAAAAA-CAAAAAAAAAAAAAAAAAAAA	chr19	48156938	CAAAAAAAAAAAAA	CAAAAAAAAAAAAAAAAAAAA	1249899.97	ExcessHet	0	none	3.6999999999999985e-5	0	14	3.6999999999999985e-5
chr19-048156938-CAAAAAAAAAAAAA-CAAAAAAAAAAAAAAAAAAAAA	chr19	48156938	CAAAAAAAAAAAAA	CAAAAAAAAAAAAAAAAAAAAA	1249899.97	ExcessHet	0	none	1.27e-4	0	14	1.27e-4
chr19-048156938-CAAAAAAAAAAAAA-CAAAAAAAAAAAAAAAAAAAAAA	chr19	48156938	CAAAAAAAAAAAAA	CAAAAAAAAAAAAAAAAAAAAAA	1249899.97	ExcessHet	0	none	0	0	14	1e-6
chr19-048156938-CAAAAAAAAAAAAA-CAAAAAAAAAAAAAAAAAAAAAAAA	chr19	48156938	CAAAAAAAAAAAAA	CAAAAAAAAAAAAAAAAAAAAAAAA	1249899.97	ExcessHet	0	none	6.999999999999998e-5	0	14	6.999999999999998e-5
chr19-048156938-CAAAAAAAAAAAAA-CAAAAAAAAAAAAAAAAAAAAAAAAA	chr19	48156938	CAAAAAAAAAAAAA	CAAAAAAAAAAAAAAAAAAAAAAAAA	1249899.97	ExcessHet	0	none	2.2000000000000003e-5	0	14	2.2000000000000003e-5
chr19-048156938-CAAAAAAAAAAAAA-CAAAAAAAAAAAAAAAAAAAAAAAAAA	chr19	48156938	CAAAAAAAAAAAAA	CAAAAAAAAAAAAAAAAAAAAAAAAAA	1249899.97	ExcessHet	0	none	1.0699999999999996e-4	0	14	1.0699999999999996e-4
chr19-048156938-CAAAAAAAAAAAAA-CAAAAAAAAAAAAAAAAAAAAAAAAAAA	chr19	48156938	CAAAAAAAAAAAAA	CAAAAAAAAAAAAAAAAAAAAAAAAAAA	1249899.97	ExcessHet	0	none	0	0	14	1e-6
chr19-048156938-CAAAAAAAAAAAAA-CAAAAAAAAAAAAAAAAAAAAAAAAAAAA	chr19	48156938	CAAAAAAAAAAAAA	CAAAAAAAAAAAAAAAAAAAAAAAAAAAA	1249899.97	ExcessHet	0	none	5.2999999999999994e-5	0	14	5.2999999999999994e-5
chr19-048156938-CAAAAAAAAAAAAA-CTAAAAAAAAAAAAA	chr19	48156938	CAAAAAAAAAAAAA	CTAAAAAAAAAAAAA	1249899.97	ExcessHet	0	none	0	0	14	1e-6
chr19-048156938-CAAAAAAAAAAAAA-CTCAAAAAAAAAAAAAA	chr19	48156938	CAAAAAAAAAAAAA	CTCAAAAAAAAAAAAAA	1249899.97	ExcessHet	0	none	0	0	14	1e-6
chr19-048156939-A-*	chr19	48156939	A	*	84	VQSRTrancheINDEL95.00to96.00	0	none	0.317946	6	14	0.317946
chr19-048156939-A-AAG	chr19	48156939	A	AAG	84	VQSRTrancheINDEL95.00to96.00	0.0034806	afr	9e-6	0	14	0.0034806
chr19-048156939-A-C	chr19	48156939	A	C	84	VQSRTrancheINDEL95.00to96.00	0.0082427	sas	0	0	14	0.0082427
chr19-048156940-A-*	chr19	48156940	A	*	144.97	VQSRTrancheINDEL99.50to99.90	0	none	0.152197	4	16	0.152197
chr19-048156940-A-AG	chr19	48156940	A	AG	144.97	VQSRTrancheINDEL99.50to99.90	0.0088605	afr	3.6999999999999985e-5	0	16	0.0088605
chr19-048156941-A-*	chr19	48156941	A	*	361	PASS	0	none	0.05774700000000001	2	20	0.05774700000000001
chr19-048156941-A-G	chr19	48156941	A	G	361	PASS	0.013401	afr	6.999999999999998e-5	0	20	0.013401
chr19-048156959-AAAAG-A	chr19	48156959	AAAAG	A	271957	PASS	5.33e-6	nfe	2.2000000000000003e-5	0	76	2.2000000000000003e-5
chr19-048156959-AAAAG-AAAAGAAAG	chr19	48156959	AAAAG	AAAAGAAAG	271957	PASS	0	none	3.6999999999999985e-5	0	76	3.6999999999999985e-5
chr19-048156959-AAAAG-AAAGAAAG	chr19	48156959	AAAAG	AAAGAAAG	271957	PASS	0	none	0	0	76	1e-6
chr19-048156959-AAAAG-AGAAAG	chr19	48156959	AAAAG	AGAAAG	271957	PASS	0	none	7.099999999999998e-5	0	76	7.099999999999998e-5
chr19-048156959-AAAAG-ATGAAAG	chr19	48156959	AAAAG	ATGAAAG	271957	PASS	0	none	9e-6	0	76	9e-6
chr19-048156959-AAAAG-GAAAG	chr19	48156959	AAAAG	GAAAG	271957	PASS	0	none	0.02038500000000001	1	76	0.02038500000000001
chr19-048156961-AAG-*	chr19	48156961	AAG	*	348768	VQSRTrancheINDEL95.00to96.00	0	none	5.2999999999999994e-5	0	84	5.2999999999999994e-5
chr19-048156961-AAG-A	chr19	48156961	AAG	A	348768	VQSRTrancheINDEL95.00to96.00	1.464e-5	afr	8.9e-5	0	84	8.9e-5
chr19-048156961-AAG-AAAAAGAGAG	chr19	48156961	AAG	AAAAAGAGAG	348768	VQSRTrancheINDEL95.00to96.00	0	none	0	0	84	1e-6
chr19-048156961-AAG-AAAGAGAG	chr19	48156961	AAG	AAAGAGAG	348768	VQSRTrancheINDEL95.00to96.00	0	none	0	0	84	1e-6
chr19-048156961-AAG-AAGAG	chr19	48156961	AAG	AAGAG	348768	VQSRTrancheINDEL95.00to96.00	0	none	3.160000000000005e-4	0	84	3.160000000000005e-4
chr19-048156961-AAG-AAGAGAG	chr19	48156961	AAG	AAGAGAG	348768	VQSRTrancheINDEL95.00to96.00	0	none	1.27e-4	0	84	1.27e-4
chr19-048156961-AAG-AGAG	chr19	48156961	AAG	AGAG	348768	VQSRTrancheINDEL95.00to96.00	0	none	3.600000000000004e-4	0	84	3.600000000000004e-4
chr19-048156961-AAG-GAG	chr19	48156961	AAG	GAG	348768	VQSRTrancheINDEL95.00to96.00	0	none	0.026178	1	84	0.026178
chr19-048156961-AAG-TAG	chr19	48156961	AAG	TAG	348768	VQSRTrancheINDEL95.00to96.00	0	none	9e-6	0	84	9e-6
chr19-048156963-GA-*	chr19	48156963	GA	*	5964	VQSRTrancheINDEL99.50to99.90	0	none	0.00100999999999999	0	56	0.00100999999999999
chr19-048156963-GA-AA	chr19	48156963	GA	AA	5964	VQSRTrancheINDEL99.50to99.90	0	none	0.00191199999999999	0	56	0.00191199999999999
chr19-048156963-GA-CA	chr19	48156963	GA	CA	5964	VQSRTrancheINDEL99.50to99.90	0	none	0	0	56	1e-6
chr19-048156963-GA-G	chr19	48156963	GA	G	5964	VQSRTrancheINDEL99.50to99.90	0	none	2.2000000000000003e-5	0	56	2.2000000000000003e-5
chr19-048156963-GA-GATA	chr19	48156963	GA	GATA	5964	VQSRTrancheINDEL99.50to99.90	0	none	0	0	56	1e-6
chr19-048156963-GA-TA	chr19	48156963	GA	TA	5964	VQSRTrancheINDEL99.50to99.90	0	none	7.720000000000003e-4	0	56	7.720000000000003e-4
chr19-048156964-AG-*	chr19	48156964	AG	*	1154	VQSRTrancheINDEL99.50to99.90	0	none	3.8200000000000034e-4	0	74	3.8200000000000034e-4
chr19-048156964-AG-A	chr19	48156964	AG	A	1154	VQSRTrancheINDEL99.50to99.90	4.98e-6	sas	9e-6	0	74	9e-6
chr19-048156964-AG-ATCG	chr19	48156964	AG	ATCG	1154	VQSRTrancheINDEL99.50to99.90	0	none	0	0	74	1e-6
chr19-048156964-AG-GG	chr19	48156964	AG	GG	1154	VQSRTrancheINDEL99.50to99.90	0	none	1.0799999999999996e-4	0	74	1.0799999999999996e-4
chr19-048156964-AG-TG	chr19	48156964	AG	TG	1154	VQSRTrancheINDEL99.50to99.90	0	none	6.330000000000003e-4	0	74	6.330000000000003e-4
chr19-048156971-G-A	chr19	48156971	G	A	7974	VQSRTrancheSNP99.80to99.90	0.0036971	amr	0.005819	0	78	0.005819
chr19-048156971-G-T	chr19	48156971	G	T	7974	VQSRTrancheSNP99.80to99.90	0.018636	nfe	0.00156799999999999	0	78	0.018636
chr19-048156981-C-*	chr19	48156981	C	*	1552770	PASS	0	none	0	0	120	1e-6
chr19-048156981-C-T	chr19	48156981	C	T	1552770	PASS	0.26236	afr	0.110898	10	120	0.26236
chr19-048156986-GAAGGGGCA-*	chr19	48156986	GAAGGGGCA	*	7703464	PASS	0	none	9e-6	0	116	9e-6
chr19-048156986-GAAGGGGCA-G	chr19	48156986	GAAGGGGCA	G	7703464	PASS	0.64216	eas	0.4395299999999999	48	116	0.64216
chr19-048156986-GAAGGGGCA-GGGGGCA	chr19	48156986	GAAGGGGCA	GGGGGCA	7703464	PASS	0	none	3.6999999999999985e-5	0	116	3.6999999999999985e-5
chr19-048156986-GAAGGGGCA-TAAGGGGCA	chr19	48156986	GAAGGGGCA	TAAGGGGCA	7703464	PASS	0	none	9e-6	0	116	9e-6
chr19-048156989-GGGGCA-*	chr19	48156989	GGGGCA	*	1374	VQSRTrancheINDEL97.00to99.00	0	none	0.4395839999999999	48	116	0.4395839999999999
chr19-048156989-GGGGCA-G	chr19	48156989	GGGGCA	G	1374	VQSRTrancheINDEL97.00to99.00	0	none	0	0	116	1e-6
chr19-048156989-GGGGCA-TGGGCA	chr19	48156989	GGGGCA	TGGGCA	1374	VQSRTrancheINDEL97.00to99.00	0	none	0	0	116	1e-6
chr19-048156990-GGGCA-*	chr19	48156990	GGGCA	*	566.97	VQSRTrancheINDEL99.00to99.50	0	none	0.439611	48	116	0.439611
chr19-048156990-GGGCA-G	chr19	48156990	GGGCA	G	566.97	VQSRTrancheINDEL99.00to99.50	9.864e-5	nfe	0	0	116	9.864e-5
chr19-048156994-A-*	chr19	48156994	A	*	61	PASS	0	none	0.4394229999999999	48	98	0.4394229999999999
chr19-048156994-A-C	chr19	48156994	A	C	61	PASS	1.2518e-4	nfe	1.47e-4	0	98	1.47e-4
chr19-048157104-G-A	chr19	48157104	G	A	36297	PASS	0.0023231	nfe	0.00139899999999999	2	134	0.0023231
chr19-048157188-T-C	chr19	48157188	T	C	3120384	PASS	0.55686	eas	0.3305099999999997	41	118	0.55686
chr19-048157254-A-G	chr19	48157254	A	G	238011	PASS	0.045338	nfe	0.03274900000000001	9	108	0.045338
chr19-048157257-G-C	chr19	48157257	G	C	344	PASS	3.64e-6	nfe	0	1	106	3.64e-6
chr19-048161025-T-G	chr19	48161025	T	G	122	PASS	0	none	3.6999999999999985e-5	0	8	3.6999999999999985e-5
chr19-048161184-C-A	chr19	48161184	C	A	19938	PASS	0.014083	amr	8.69e-4	1	130	0.014083
chr19-048161541-G-A	chr19	48161541	G	A	10750201	PASS	0.55631	eas	0.3318699999999997	45	134	0.55631
chr19-048161572-G-A	chr19	48161572	G	A	889287	PASS	0.13857	afr	0.034634	2	134	0.13857
chr19-048161572-G-T	chr19	48161572	G	T	889287	PASS	0	none	0	0	134	1e-6
chr19-048162299-C-T	chr19	48162299	C	T	5660	PASS	7.047e-5	nfe	3.6999999999999985e-5	1	134	7.047e-5
chr19-048162433-CTTTTTTT-ATTTTTTT	chr19	48162433	CTTTTTTT	ATTTTTTT	1358661	ExcessHet	0	none	9e-6	0	66	9e-6
chr19-048162433-CTTTTTTT-C	chr19	48162433	CTTTTTTT	C	1358661	ExcessHet	3.85e-6	nfe	0	0	66	3.85e-6
chr19-048162433-CTTTTTTT-CATTTTTTT	chr19	48162433	CTTTTTTT	CATTTTTTT	1358661	ExcessHet	0	none	9e-6	0	66	9e-6
chr19-048162433-CTTTTTTT-CT	chr19	48162433	CTTTTTTT	CT	1358661	ExcessHet	0	none	2.5100000000000014e-4	0	66	2.5100000000000014e-4
chr19-048162433-CTTTTTTT-CTT	chr19	48162433	CTTTTTTT	CTT	1358661	ExcessHet	0	none	0.003341	0	66	0.003341
chr19-048162433-CTTTTTTT-CTTT	chr19	48162433	CTTTTTTT	CTTT	1358661	ExcessHet	0	none	0.01170999999999999	1	66	0.01170999999999999
chr19-048162433-CTTTTTTT-CTTTT	chr19	48162433	CTTTTTTT	CTTTT	1358661	ExcessHet	0	none	0.02764800000000002	3	66	0.02764800000000002
chr19-048162433-CTTTTTTT-CTTTTT	chr19	48162433	CTTTTTTT	CTTTTT	1358661	ExcessHet	0	none	0.07526800000000002	2	66	0.07526800000000002
chr19-048162433-CTTTTTTT-CTTTTTT	chr19	48162433	CTTTTTTT	CTTTTTT	1358661	ExcessHet	0	none	0.190639	12	66	0.190639
chr19-048162433-CTTTTTTT-CTTTTTTTT	chr19	48162433	CTTTTTTT	CTTTTTTTT	1358661	ExcessHet	0	none	0.131695	10	66	0.131695
chr19-048162433-CTTTTTTT-CTTTTTTTTT	chr19	48162433	CTTTTTTT	CTTTTTTTTT	1358661	ExcessHet	0	none	0.018639	4	66	0.018639
chr19-048162433-CTTTTTTT-CTTTTTTTTTT	chr19	48162433	CTTTTTTT	CTTTTTTTTTT	1358661	ExcessHet	0	none	0.00231	1	66	0.00231
chr19-048162433-CTTTTTTT-CTTTTTTTTTTT	chr19	48162433	CTTTTTTT	CTTTTTTTTTTT	1358661	ExcessHet	0	none	1.0799999999999996e-4	0	66	1.0799999999999996e-4
chr19-048162433-CTTTTTTT-CTTTTTTTTTTTT	chr19	48162433	CTTTTTTT	CTTTTTTTTTTTT	1358661	ExcessHet	0	none	9e-6	0	66	9e-6
chr19-048162433-CTTTTTTT-CTTTTTTTTTTTTT	chr19	48162433	CTTTTTTT	CTTTTTTTTTTTTT	1358661	ExcessHet	0	none	9e-6	0	66	9e-6
chr19-048162433-CTTTTTTT-TTTTTTTT	chr19	48162433	CTTTTTTT	TTTTTTTT	1358661	ExcessHet	0	none	3.600000000000004e-4	0	66	3.600000000000004e-4
chr19-048165452-A-C	chr19	48165452	A	C	12832068	PASS	0	none	2.2000000000000003e-5	0	134	2.2000000000000003e-5
chr19-048165452-A-G	chr19	48165452	A	G	12832068	PASS	0.64067	eas	0.5119380000000007	63	134	0.64067
chr19-048165455-TTTTG-T	chr19	48165455	TTTTG	T	3357.97	PASS	6.1588e-4	sas	4.05e-4	1	134	6.1588e-4
chr19-048165455-TTTTG-TGTTTG	chr19	48165455	TTTTG	TGTTTG	3357.97	PASS	0	none	2.2000000000000003e-5	0	134	2.2000000000000003e-5
chr19-048165538-G-A	chr19	48165538	G	A	13108371	PASS	0.55221	eas	0.3316809999999997	45	134	0.55221
chr19-048165573-G-A	chr19	48165573	G	A	5527208	PASS	0.28421	afr	0.138529	16	134	0.28421
chr19-048165657-T-C	chr19	48165657	T	C	1370898	PASS	0.28333	afr	0.05009600000000002	1	134	0.28333
chr19-048165691-C-A	chr19	48165691	C	A	16581	PASS	0	none	0	0	130	1e-6
chr19-048165691-C-G	chr19	48165691	C	G	16581	PASS	0.0023628	nfe	9.87999999999999e-4	0	130	0.0023628
chr19-048165691-C-T	chr19	48165691	C	T	16581	PASS	1.42e-6	nfe	0	0	130	1.42e-6
chr19-048165705-G-A	chr19	48165705	G	A	60265	VQSRTrancheINDEL99.90to99.95	0.0012783	afr	0.01171799999999999	0	92	0.01171799999999999
chr19-048165705-G-GA	chr19	48165705	G	GA	60265	VQSRTrancheINDEL99.90to99.95	1.4021e-4	eas	8.200000000000003e-4	0	92	8.200000000000003e-4
chr19-048165705-G-GAA	chr19	48165705	G	GAA	60265	VQSRTrancheINDEL99.90to99.95	2.8894e-4	amr	7.030000000000006e-4	0	92	7.030000000000006e-4
chr19-048165705-G-GAAA	chr19	48165705	G	GAAA	60265	VQSRTrancheINDEL99.90to99.95	1.7e-6	nfe	1.88e-4	0	92	1.88e-4
chr19-048165705-G-T	chr19	48165705	G	T	60265	VQSRTrancheINDEL99.90to99.95	1.6064e-4	afr	4.720000000000004e-4	0	92	4.720000000000004e-4
chr19-048165708-A-*	chr19	48165708	A	*	150.97	VQSRTrancheINDEL96.00to97.00	0	none	3.6999999999999985e-5	0	128	3.6999999999999985e-5
chr19-048165708-A-AT	chr19	48165708	A	AT	150.97	VQSRTrancheINDEL96.00to97.00	4.934e-5	nfe	1.6699999999999994e-4	0	128	1.6699999999999994e-4
chr19-048165709-GAA-AAA	chr19	48165709	GAA	AAA	4773881	ExcessHet	0	none	0.00877599999999999	0	110	0.00877599999999999
chr19-048165709-GAA-G	chr19	48165709	GAA	G	4773881	ExcessHet	0	none	9e-6	0	110	9e-6
chr19-048165709-GAA-GA	chr19	48165709	GAA	GA	4773881	ExcessHet	0	none	0.006546	3	110	0.006546
chr19-048165709-GAA-GAAA	chr19	48165709	GAA	GAAA	4773881	ExcessHet	0	none	0.35522599999999976	39	110	0.35522599999999976
chr19-048165709-GAA-GAAAA	chr19	48165709	GAA	GAAAA	4773881	ExcessHet	0	none	0.171264	20	110	0.171264
chr19-048165709-GAA-GAAAAA	chr19	48165709	GAA	GAAAAA	4773881	ExcessHet	0	none	0.01337499999999999	2	110	0.01337499999999999
chr19-048165709-GAA-GAAAAAA	chr19	48165709	GAA	GAAAAAA	4773881	ExcessHet	0	none	3.6000000000000035e-4	1	110	3.6000000000000035e-4
chr19-048165709-GAA-GAAAAAAA	chr19	48165709	GAA	GAAAAAAA	4773881	ExcessHet	0	none	3.6999999999999985e-5	0	110	3.6999999999999985e-5
chr19-048165709-GAA-GAAAAAAAAAAAAA	chr19	48165709	GAA	GAAAAAAAAAAAAA	4773881	ExcessHet	0	none	0	0	110	1e-6
chr19-048165709-GAA-GAAAGAAA	chr19	48165709	GAA	GAAAGAAA	4773881	ExcessHet	0	none	4.500000000000005e-4	0	110	4.500000000000005e-4
chr19-048165709-GAA-GAAAGAAAA	chr19	48165709	GAA	GAAAGAAAA	4773881	ExcessHet	0	none	0	0	110	1e-6
chr19-048165709-GAA-TAA	chr19	48165709	GAA	TAA	4773881	ExcessHet	0	none	0	0	110	1e-6
chr19-048165788-G-A	chr19	48165788	G	A	35570	PASS	0.0034909	nfe	0.002189	1	130	0.0034909
chr19-048165903-GT-G	chr19	48165903	GT	G	144201.97	PASS	0.051827	afr	0.02260200000000001	1	76	0.051827
chr19-048165903-GT-GTT	chr19	48165903	GT	GTT	144201.97	PASS	0	none	0	0	76	1e-6
chr19-048171735-T-G	chr19	48171735	T	G	21716	VQSRTrancheSNP99.95to100.00	0.019932	nfe	0.005133	1	132	0.019932
chr19-048172123-CG-*	chr19	48172123	CG	*	29417	VQSRTrancheINDEL99.50to99.90	0	none	2.2000000000000003e-5	0	54	2.2000000000000003e-5
chr19-048172123-CG-AG	chr19	48172123	CG	AG	29417	VQSRTrancheINDEL99.50to99.90	0	none	9e-6	0	54	9e-6
chr19-048172123-CG-C	chr19	48172123	CG	C	29417	VQSRTrancheINDEL99.50to99.90	1.193e-5	nfe	0	0	54	1.193e-5
chr19-048172123-CG-CCGG	chr19	48172123	CG	CCGG	29417	VQSRTrancheINDEL99.50to99.90	0	none	0	0	54	1e-6
chr19-048172123-CG-CGG	chr19	48172123	CG	CGG	29417	VQSRTrancheINDEL99.50to99.90	0	none	2.2000000000000003e-5	0	54	2.2000000000000003e-5
chr19-048172123-CG-CGGGGGGGGGGGGCGGGGGG	chr19	48172123	CG	CGGGGGGGGGGGGCGGGGGG	29417	VQSRTrancheINDEL99.50to99.90	0	none	0	0	54	1e-6
chr19-048172123-CG-GG	chr19	48172123	CG	GG	29417	VQSRTrancheINDEL99.50to99.90	0	none	0.01379899999999999	2	54	0.01379899999999999
chr19-048172129-TG-*	chr19	48172129	TG	*	36519	VQSRTrancheINDEL99.50to99.90	0	none	2.2000000000000003e-5	0	68	2.2000000000000003e-5
chr19-048172129-TG-GG	chr19	48172129	TG	GG	36519	VQSRTrancheINDEL99.50to99.90	0	none	0.01545799999999999	2	68	0.01545799999999999
chr19-048172129-TG-T	chr19	48172129	TG	T	36519	VQSRTrancheINDEL99.50to99.90	0	none	0	0	68	1e-6
chr19-048172129-TG-TGG	chr19	48172129	TG	TGG	36519	VQSRTrancheINDEL99.50to99.90	0	none	0	0	68	1e-6
chr19-048172129-TG-TGGGGGGGGGATGGGGAGCACGGGGGGGG	chr19	48172129	TG	TGGGGGGGGGATGGGGAGCACGGGGGGGG	36519	VQSRTrancheINDEL99.50to99.90	0	none	0	0	68	1e-6
chr19-048172129-TG-TGGGGGGTATGGGGAGCACGGGGGGGG	chr19	48172129	TG	TGGGGGGTATGGGGAGCACGGGGGGGG	36519	VQSRTrancheINDEL99.50to99.90	0	none	0	0	68	1e-6
chr19-048172129-TG-TTGGGGGCCCCGG	chr19	48172129	TG	TTGGGGGCCCCGG	36519	VQSRTrancheINDEL99.50to99.90	0	none	0	0	68	1e-6
chr19-048172132-GTGTGGGT-*	chr19	48172132	GTGTGGGT	*	457	VQSRTrancheINDEL99.95to100.00	0	none	0	0	114	1e-6
chr19-048172132-GTGTGGGT-G	chr19	48172132	GTGTGGGT	G	457	VQSRTrancheINDEL99.95to100.00	0	none	0	0	114	1e-6
chr19-048172132-GTGTGGGT-GGGGT	chr19	48172132	GTGTGGGT	GGGGT	457	VQSRTrancheINDEL99.95to100.00	0	none	3.160000000000005e-4	0	114	3.160000000000005e-4
chr19-048172132-GTGTGGGT-GGTGGGT	chr19	48172132	GTGTGGGT	GGTGGGT	457	VQSRTrancheINDEL99.95to100.00	0	none	2.2000000000000003e-5	0	114	2.2000000000000003e-5
chr19-048172132-GTGTGGGT-TTGTGGGT	chr19	48172132	GTGTGGGT	TTGTGGGT	457	VQSRTrancheINDEL99.95to100.00	0	none	2.2000000000000003e-5	0	114	2.2000000000000003e-5
chr19-048172133-TG-*	chr19	48172133	TG	*	3182	VQSRTrancheINDEL99.50to99.90	0	none	4.270000000000005e-4	0	78	4.270000000000005e-4
chr19-048172133-TG-GG	chr19	48172133	TG	GG	3182	VQSRTrancheINDEL99.50to99.90	0	none	0.00127599999999999	0	78	0.00127599999999999
chr19-048172133-TG-T	chr19	48172133	TG	T	3182	VQSRTrancheINDEL99.50to99.90	4.9099999999999996e-06	nfe	9e-6	0	78	9e-6
chr19-048172133-TG-TGGGGG	chr19	48172133	TG	TGGGGG	3182	VQSRTrancheINDEL99.50to99.90	0	none	0	0	78	1e-6
chr19-048172133-TG-TGGGGGCCCCGGGGGGGGGGG	chr19	48172133	TG	TGGGGGCCCCGGGGGGGGGGG	3182	VQSRTrancheINDEL99.50to99.90	0	none	0	0	78	1e-6
chr19-048172133-TG-TGGGGGGGGGAGGGGGGCCCCGGGGGGGGGGGGG	chr19	48172133	TG	TGGGGGGGGGAGGGGGGCCCCGGGGGGGGGGGGG	3182	VQSRTrancheINDEL99.50to99.90	0	none	0	0	78	1e-6
chr19-048172133-TG-TGGGGGGGGGGCCCCGGGGGGGGGGGGG	chr19	48172133	TG	TGGGGGGGGGGCCCCGGGGGGGGGGGGG	3182	VQSRTrancheINDEL99.50to99.90	0	none	0	0	78	1e-6
chr19-048172135-T-*	chr19	48172135	T	*	28058	VQSRTrancheINDEL99.90to99.95	0	none	4.04e-4	0	74	4.04e-4
chr19-048172135-T-G	chr19	48172135	T	G	28058	VQSRTrancheINDEL99.90to99.95	0.012962	eas	0.01456799999999999	3	74	0.01456799999999999
chr19-048172135-T-TAAACTTGTGCGGGTGTCGGGGGGGGGGTTGGGGGCCCCGGGGGGGG	chr19	48172135	T	TAAACTTGTGCGGGTGTCGGGGGGGGGGTTGGGGGCCCCGGGGGGGG	28058	VQSRTrancheINDEL99.90to99.95	0	none	0	0	74	1e-6
chr19-048172135-T-TCCCCGGGGGGGGGGGGGG	chr19	48172135	T	TCCCCGGGGGGGGGGGGGG	28058	VQSRTrancheINDEL99.90to99.95	0	none	0	0	74	1e-6
chr19-048172135-T-TGCCGGGGGGGGGGGAGGGGGAGCCCGGGGGGGGGTGGG	chr19	48172135	T	TGCCGGGGGGGGGGGAGGGGGAGCCCGGGGGGGGGTGGG	28058	VQSRTrancheINDEL99.90to99.95	0	none	0	0	74	1e-6
chr19-048172135-T-TGG	chr19	48172135	T	TGG	28058	VQSRTrancheINDEL99.90to99.95	1.94e-6	nfe	0	0	74	1.94e-6
chr19-048172135-T-TGGCGGGGGGGGGGTTGGGGTTCCCGGGGGGG	chr19	48172135	T	TGGCGGGGGGGGGGTTGGGGTTCCCGGGGGGG	28058	VQSRTrancheINDEL99.90to99.95	0	none	0	0	74	1e-6
chr19-048172135-T-TGGG	chr19	48172135	T	TGGG	28058	VQSRTrancheINDEL99.90to99.95	0	none	0	0	74	1e-6
chr19-048172135-T-TGGGTGG	chr19	48172135	T	TGGGTGG	28058	VQSRTrancheINDEL99.90to99.95	0	none	9e-6	0	74	9e-6
chr19-048172135-T-TTGGGGGCCCCGGGGGGGGGGGGGG	chr19	48172135	T	TTGGGGGCCCCGGGGGGGGGGGGGG	28058	VQSRTrancheINDEL99.90to99.95	0	none	9e-6	0	74	9e-6
chr19-048172135-T-TTGGGGGG	chr19	48172135	T	TTGGGGGG	28058	VQSRTrancheINDEL99.90to99.95	0	none	0	0	74	1e-6
chr19-048172139-T-*	chr19	48172139	T	*	19861	VQSRTrancheINDEL99.90to99.95	0	none	2.2999999999999995e-4	0	82	2.2999999999999995e-4
chr19-048172139-T-G	chr19	48172139	T	G	19861	VQSRTrancheINDEL99.90to99.95	0.013829	eas	0.01234299999999998	5	82	0.013829
chr19-048172139-T-TCCCGGGGGGGGGGGGTGGGGGG	chr19	48172139	T	TCCCGGGGGGGGGGGGTGGGGGG	19861	VQSRTrancheINDEL99.90to99.95	0	none	0	0	82	1e-6
chr19-048172139-T-TG	chr19	48172139	T	TG	19861	VQSRTrancheINDEL99.90to99.95	1.71e-6	nfe	0	0	82	1.71e-6
chr19-048172142-G-A	chr19	48172142	G	A	4150	VQSRTrancheINDEL99.95to100.00	1.71e-5	eas	0	0	72	1.71e-5
chr19-048172142-G-C	chr19	48172142	G	C	4150	VQSRTrancheINDEL99.95to100.00	5.9844e-4	nfe	5.860000000000005e-4	2	72	5.9844e-4
chr19-048172142-G-GC	chr19	48172142	G	GC	4150	VQSRTrancheINDEL99.95to100.00	1.1263e-4	nfe	1.0799999999999996e-4	0	72	1.1263e-4
chr19-048172142-G-GCAGGGGCCCCCGGGGGGGGGGGGGGGGGGGGC	chr19	48172142	G	GCAGGGGCCCCCGGGGGGGGGGGGGGGGGGGGC	4150	VQSRTrancheINDEL99.95to100.00	0	none	0	0	72	1e-6
chr19-048172142-G-GCC	chr19	48172142	G	GCC	4150	VQSRTrancheINDEL99.95to100.00	0	none	0	0	72	1e-6
chr19-048172142-G-GGA	chr19	48172142	G	GGA	4150	VQSRTrancheINDEL99.95to100.00	0	none	0	0	72	1e-6
chr19-048172142-G-GGC	chr19	48172142	G	GGC	4150	VQSRTrancheINDEL99.95to100.00	2.1765e-4	nfe	2.08e-4	0	72	2.1765e-4
chr19-048172142-G-GGCACCCGGGGGGGGGGGGGGGGGGGGC	chr19	48172142	G	GGCACCCGGGGGGGGGGGGGGGGGGGGC	4150	VQSRTrancheINDEL99.95to100.00	0	none	0	0	72	1e-6
chr19-048172142-G-GGCGCCCGGGGGGGGGGGGGGGGGGGT	chr19	48172142	G	GGCGCCCGGGGGGGGGGGGGGGGGGGT	4150	VQSRTrancheINDEL99.95to100.00	0	none	0	0	72	1e-6
chr19-048172142-G-GGGCCCCGGGGGGGGGGGGGGGGGGGGC	chr19	48172142	G	GGGCCCCGGGGGGGGGGGGGGGGGGGGC	4150	VQSRTrancheINDEL99.95to100.00	3.27e-6	nfe	9e-6	0	72	9e-6
chr19-048172142-G-GGGGGGA	chr19	48172142	G	GGGGGGA	4150	VQSRTrancheINDEL99.95to100.00	0	none	0	0	72	1e-6
chr19-048172142-G-GGGGGGC	chr19	48172142	G	GGGGGGC	4150	VQSRTrancheINDEL99.95to100.00	3.27e-6	nfe	0	0	72	3.27e-6
chr19-048172142-G-GGGGGGCCCCCGGGGGGGGGTGGGGGGTGGC	chr19	48172142	G	GGGGGGCCCCCGGGGGGGGGTGGGGGGTGGC	4150	VQSRTrancheINDEL99.95to100.00	0	none	0	0	72	1e-6
chr19-048172142-G-GGGGGGGC	chr19	48172142	G	GGGGGGGC	4150	VQSRTrancheINDEL99.95to100.00	0	none	0	0	72	1e-6
chr19-048172142-G-GGGGGGGGGGGGGGGGGGGC	chr19	48172142	G	GGGGGGGGGGGGGGGGGGGC	4150	VQSRTrancheINDEL99.95to100.00	0	none	0	0	72	1e-6
chr19-048172142-G-GGGGGGGT	chr19	48172142	G	GGGGGGGT	4150	VQSRTrancheINDEL99.95to100.00	0	none	0	0	72	1e-6
chr19-048172142-G-GGGGGGTTGGGGGCCCCGGGGGGGGGGGGGGGGGGGGC	chr19	48172142	G	GGGGGGTTGGGGGCCCCGGGGGGGGGGGGGGGGGGGGC	4150	VQSRTrancheINDEL99.95to100.00	0	none	0	0	72	1e-6
chr19-048172142-G-GGGTGTC	chr19	48172142	G	GGGTGTC	4150	VQSRTrancheINDEL99.95to100.00	0	none	0	0	72	1e-6
chr19-048172142-G-GGT	chr19	48172142	G	GGT	4150	VQSRTrancheINDEL99.95to100.00	2.816e-5	nfe	1.0799999999999996e-4	0	72	1.0799999999999996e-4
chr19-048172142-G-GGTCCCCGGGGGGGGGGGGGGGGGGGGC	chr19	48172142	G	GGTCCCCGGGGGGGGGGGGGGGGGGGGC	4150	VQSRTrancheINDEL99.95to100.00	0	none	0	1	72	1e-6
chr19-048172142-G-GT	chr19	48172142	G	GT	4150	VQSRTrancheINDEL99.95to100.00	9.8199999999999992e-06	nfe	3.6999999999999985e-5	1	72	3.6999999999999985e-5
chr19-048172142-G-T	chr19	48172142	G	T	4150	VQSRTrancheINDEL99.95to100.00	6.1045e-4	nfe	9.150000000000004e-4	0	72	9.150000000000004e-4
chr19-048180716-C-T	chr19	48180716	C	T	7286	PASS	0	none	0.005294	0	0	0.005294
chr19-048180754-CTTTTT-C	chr19	48180754	CTTTTT	C	9786.97	PASS	0	none	2.2000000000000003e-5	0	0	2.2000000000000003e-5
chr19-048180754-CTTTTT-CT	chr19	48180754	CTTTTT	CT	9786.97	PASS	0	none	2.500000000000001e-4	0	0	2.500000000000001e-4
chr19-048180754-CTTTTT-CTT	chr19	48180754	CTTTTT	CTT	9786.97	PASS	0	none	5.850000000000005e-4	0	0	5.850000000000005e-4
chr19-048180754-CTTTTT-CTTT	chr19	48180754	CTTTTT	CTTT	9786.97	PASS	0	none	0.00141899999999999	0	0	0.00141899999999999
chr19-048180754-CTTTTT-CTTTT	chr19	48180754	CTTTTT	CTTTT	9786.97	PASS	0	none	0.003032	0	0	0.003032
chr19-048180754-CTTTTT-CTTTTTT	chr19	48180754	CTTTTT	CTTTTTT	9786.97	PASS	0	none	7.480000000000004e-4	0	0	7.480000000000004e-4
chr19-048180754-CTTTTT-CTTTTTTT	chr19	48180754	CTTTTT	CTTTTTTT	9786.97	PASS	0	none	3.6999999999999985e-5	0	0	3.6999999999999985e-5
chr19-048180754-CTTTTT-CTTTTTTTT	chr19	48180754	CTTTTT	CTTTTTTTT	9786.97	PASS	0	none	0	0	0	1e-6
chr19-048182128-T-C	chr19	48182128	T	C	302	PASS	1.1798e-4	amr	0	1	104	1.1798e-4
chr19-048182309-G-A	chr19	48182309	G	A	866027	PASS	0.089508	nfe	0.04515800000000001	10	134	0.089508
chr19-048182373-TAAA-*	chr19	48182373	TAAA	*	5467899	ExcessHet	0	none	0	0	134	1e-6
chr19-048182373-TAAA-AAAA	chr19	48182373	TAAA	AAAA	5467899	ExcessHet	0	none	9e-6	0	134	9e-6
chr19-048182373-TAAA-T	chr19	48182373	TAAA	T	5467899	ExcessHet	1.4331e-4	nfe	1.27e-4	0	134	1.4331e-4
chr19-048182373-TAAA-TA	chr19	48182373	TAAA	TA	5467899	ExcessHet	0	none	0.005262	2	134	0.005262
chr19-048182373-TAAA-TAA	chr19	48182373	TAAA	TAA	5467899	ExcessHet	0	none	0.11693400000000002	17	134	0.11693400000000002
chr19-048182373-TAAA-TAAAA	chr19	48182373	TAAA	TAAAA	5467899	ExcessHet	0	none	0.27005499999999977	41	134	0.27005499999999977
chr19-048182373-TAAA-TAAAAA	chr19	48182373	TAAA	TAAAAA	5467899	ExcessHet	0	none	0.10454700000000004	12	134	0.10454700000000004
chr19-048182373-TAAA-TAAAAAA	chr19	48182373	TAAA	TAAAAAA	5467899	ExcessHet	0	none	7.980000000000003e-4	0	134	7.980000000000003e-4
chr19-048182373-TAAA-TTAAAA	chr19	48182373	TAAA	TTAAAA	5467899	ExcessHet	0	none	0	0	134	1e-6
chr19-048182374-A-*	chr19	48182374	A	*	131	PASS	0	none	0.122708	19	84	0.122708
chr19-048182374-A-T	chr19	48182374	A	T	131	PASS	6.482e-5	nfe	9e-6	0	84	6.482e-5
chr19-048182620-G-A	chr19	48182620	G	A	11386770	PASS	0.31095	afr	0.14022500000000002	16	134	0.31095
chr19-048182620-G-T	chr19	48182620	G	T	11386770	PASS	4.19e-6	sas	0	0	134	4.19e-6
chr19-048182815-G-A	chr19	48182815	G	A	4677371	PASS	0.30662	afr	0.138933	16	134	0.30662
chr19-048182841-G-*	chr19	48182841	G	*	4236329	PASS	0	none	9e-6	0	134	9e-6
chr19-048182841-G-T	chr19	48182841	G	T	4236329	PASS	0.3089	afr	0.137803	16	134	0.3089
chr19-048182888-G-*	chr19	48182888	G	*	3234862	PASS	0	none	2.2000000000000003e-5	0	134	2.2000000000000003e-5
chr19-048182888-G-T	chr19	48182888	G	T	3234862	PASS	0.29728	afr	0.13446700000000003	16	134	0.29728
chr19-048182910-T-G	chr19	48182910	T	G	162	PASS	2.1952e-4	nfe	2.09e-4	0	130	2.1952e-4
chr19-048182961-C-T	chr19	48182961	C	T	34466	PASS	0.0034936	amr	0.00171799999999999	1	134	0.0034936
chr19-048183095-GAATTAATT-CAATTAATT	chr19	48183095	GAATTAATT	CAATTAATT	693487	PASS	0	none	0	0	26	1e-6
chr19-048183095-GAATTAATT-G	chr19	48183095	GAATTAATT	G	693487	PASS	0	none	2.2000000000000003e-5	0	26	2.2000000000000003e-5
chr19-048183095-GAATTAATT-GAATT	chr19	48183095	GAATTAATT	GAATT	693487	PASS	0	none	0.01762	0	26	0.01762
chr19-048183095-GAATTAATT-GAATTAATTAATT	chr19	48183095	GAATTAATT	GAATTAATTAATT	693487	PASS	0	none	0.143248	2	26	0.143248
chr19-048183095-GAATTAATT-GAATTAATTAATTAATT	chr19	48183095	GAATTAATT	GAATTAATTAATTAATT	693487	PASS	0	none	1.87e-4	0	26	1.87e-4
chr19-048183095-GAATTAATT-TAATTAATT	chr19	48183095	GAATTAATT	TAATTAATT	693487	PASS	0	none	2.2000000000000003e-5	0	26	2.2000000000000003e-5
chr19-048183106-T-TTAAA	chr19	48183106	T	TTAAA	155.97	PASS	0	none	9e-6	0	24	9e-6
chr19-048183106-T-TTAAC	chr19	48183106	T	TTAAC	155.97	PASS	0	none	0	0	24	1e-6
chr19-048183106-T-TTAAG	chr19	48183106	T	TTAAG	155.97	PASS	0	none	9e-6	0	24	9e-6
chr19-048183139-C-A	chr19	48183139	C	A	411269	PASS	0.27887	afr	0.110303	0	2	0.27887
chr19-048183222-G-A	chr19	48183222	G	A	36982	PASS	0.01051	amr	0.01406699999999998	0	0	0.01406699999999998
chr19-048189428-C-T	chr19	48189428	C	T	853	PASS	0	none	3.150000000000005e-4	0	0	3.150000000000005e-4
chr19-048189429-A-G	chr19	48189429	A	G	853	PASS	0	none	3.150000000000005e-4	0	0	3.150000000000005e-4
chr19-048189441-A-G	chr19	48189441	A	G	408	PASS	0	none	1.87e-4	0	0	1.87e-4
chr19-048189460-C-T	chr19	48189460	C	T	266	PASS	0	none	8.9e-5	0	0	8.9e-5
chr19-048194525-T-A	chr19	48194525	T	A	4251877	PASS	0	none	0	0	120	1e-6
chr19-048194525-T-C	chr19	48194525	T	C	4251877	PASS	0.49954	afr	0.4217649999999997	58	120	0.49954
chr19-048194551-TGG-T	chr19	48194551	TGG	T	6637084.97	PASS	0.50606	afr	0.4286809999999998	60	122	0.50606
chr19-048194704-C-T	chr19	48194704	C	T	10219045	PASS	0.49933	afr	0.452915	66	134	0.49933
chr19-048195406-G-T	chr19	48195406	G	T	2085	PASS	2.05e-6	nfe	0	1	134	2.05e-6
chr19-048195621-G-*	chr19	48195621	G	*	222138	PASS	0	none	0	0	134	1e-6
chr19-048195621-G-T	chr19	48195621	G	T	222138	PASS	0.0072297	nfe	0.00637	1	134	0.0072297
chr19-048196078-C-T	chr19	48196078	C	T	5778	PASS	9.282e-5	amr	8.9e-5	1	134	9.282e-5
chr19-048196632-C-T	chr19	48196632	C	T	109562	PASS	0.010955	nfe	0.002415	1	134	0.010955
chr19-048197149-G-C	chr19	48197149	G	C	33125	PASS	0.0027758	nfe	0.00191599999999999	1	134	0.0027758
chr19-048197736-A-C	chr19	48197736	A	C	2686	PASS	0	none	0	0	0	1e-6
chr19-048197736-A-G	chr19	48197736	A	G	2686	PASS	5.6893e-4	nfe	7.950000000000004e-4	0	0	7.950000000000004e-4
chr19-048199192-G-A	chr19	48199192	G	A	55803	PASS	0.4181	nfe	0.03949500000000001	0	0	0.4181
chr19-048199467-G-A	chr19	48199467	G	A	37118	PASS	0.15674	nfe	0.03101100000000001	0	0	0.15674
chr19-048199588-T-G	chr19	48199588	T	G	35866	PASS	0.17768	nfe	0.024534	0	0	0.17768
chr19-048207988-G-A	chr19	48207988	G	A	14650	PASS	0.044419	nfe	0.01080299999999999	0	0	0.044419
chr19-048208015-C-CAGTTG	chr19	48208015	C	CAGTTG	12680	PASS	0	none	9e-6	0	0	9e-6
chr19-048208015-C-CAGTTGGGATTGCA	chr19	48208015	C	CAGTTGGGATTGCA	12680	PASS	0	none	0.006141	0	0	0.006141
chr19-048208015-C-T	chr19	48208015	C	T	12680	PASS	0	none	2.2000000000000003e-5	0	0	2.2000000000000003e-5
chr19-048208118-A-AT	chr19	48208118	A	AT	7863.97	PASS	0	none	0.00188499999999999	0	0	0.00188499999999999
chr19-048208118-A-ATT	chr19	48208118	A	ATT	7863.97	PASS	0	none	0.003183	0	0	0.003183
chr19-048208118-A-ATTT	chr19	48208118	A	ATTT	7863.97	PASS	0	none	9e-6	0	0	9e-6
chr19-048208645-A-G	chr19	48208645	A	G	90936	PASS	0.17768	nfe	0.065473	0	0	0.17768
chr19-048208703-C-T	chr19	48208703	C	T	46235	PASS	0.14673	nfe	0.026039	0	0	0.14673
chr19-048208705-C-T	chr19	48208705	C	T	46235	PASS	0.16769	nfe	0.026039	0	0	0.16769
chr19-048208774-A-*	chr19	48208774	A	*	151159	PASS	0	none	9e-6	0	0	9e-6
chr19-048208774-A-G	chr19	48208774	A	G	151159	PASS	0.58171	nfe	0.110591	0	0	0.58171
chr19-048208825-TAA-*	chr19	48208825	TAA	*	152371	PASS	0	none	9e-6	0	0	9e-6
chr19-048208825-TAA-AAA	chr19	48208825	TAA	AAA	152371	PASS	0	none	3.6999999999999985e-5	0	0	3.6999999999999985e-5
chr19-048208825-TAA-T	chr19	48208825	TAA	T	152371	PASS	0	none	0.00149199999999999	0	0	0.00149199999999999
chr19-048208825-TAA-TA	chr19	48208825	TAA	TA	152371	PASS	0	none	0.09434800000000002	0	0	0.09434800000000002
chr19-048208826-A-*	chr19	48208826	A	*	341	PASS	0	none	0.09622	0	0	0.09622
chr19-048208826-A-T	chr19	48208826	A	T	341	PASS	0	none	3.590000000000004e-4	0	0	3.590000000000004e-4
chr19-048208827-A-*	chr19	48208827	A	*	98155	PASS	0	none	0.00154099999999999	0	0	0.00154099999999999
chr19-048208827-A-T	chr19	48208827	A	T	98155	PASS	0.30845	nfe	0.05483900000000001	0	0	0.30845
chr19-048209190-T-A	chr19	48209190	T	A	168471	PASS	0.72864	nfe	0.105906	0	0	0.72864
chr19-048209190-T-G	chr19	48209190	T	G	168471	PASS	0	none	0	0	0	1e-6
chr19-048209357-G-C	chr19	48209357	G	C	48826	PASS	0.20442	nfe	0.036417	0	0	0.20442
chr19-048211740-G-A	chr19	48211740	G	A	10314	PASS	8.3147e-4	nfe	1.47e-4	1	134	8.3147e-4
chr19-048211779-G-A	chr19	48211779	G	A	623802	PASS	0.14846	afr	0.01435499999999999	1	134	0.14846
chr19-048211779-G-C	chr19	48211779	G	C	623802	PASS	0	none	0	0	134	1e-6
chr19-048211896-T-C	chr19	48211896	T	C	23518156	PASS	0.56111	nfe	0.49673399999999945	74	134	0.56111
chr19-048211908-G-A	chr19	48211908	G	A	112661	PASS	0.035324	afr	0.00259	1	134	0.035324
chr19-048211939-T-C	chr19	48211939	T	C	549299	PASS	0.027741	nfe	0.015775	2	134	0.027741
chr19-048212012-T-C	chr19	48212012	T	C	26977011	PASS	0.90517	sas	0.8684440000000002	123	134	0.90517
chr19-048212089-G-A	chr19	48212089	G	A	10244480	PASS	0.55561	nfe	0.48166599999999943	74	134	0.55561
chr19-048213302-A-G	chr19	48213302	A	G	29140	PASS	0.54926	nfe	0.02287200000000001	0	0	0.54926
chr19-048215144-G-A	chr19	48215144	G	A	203137	PASS	0.04823	nfe	0.02831500000000001	5	106	0.04823
chr19-048215250-G-A	chr19	48215250	G	A	52577	PASS	0.023838	afr	0.004851	0	132	0.023838
chr19-048215408-TGATGA-T	chr19	48215408	TGATGA	T	197964.97	PASS	0.023208	amr	0.006189	2	134	0.023208
chr19-048218857-G-A	chr19	48218857	G	A	2713	PASS	9.25e-6	sas	3.6999999999999985e-5	1	134	3.6999999999999985e-5
chr19-048218923-C-T	chr19	48218923	C	T	7046609	PASS	0.39051	amr	0.2636039999999994	43	134	0.39051
chr19-048230671-C-A	chr19	48230671	C	A	34311	PASS	4.351e-5	nfe	0	0	134	4.351e-5
chr19-048230671-C-T	chr19	48230671	C	T	34311	PASS	0.001092	nfe	5.640000000000005e-4	1	134	0.001092
chr19-048230761-G-A	chr19	48230761	G	A	17099916	PASS	0.41489	eas	0.32519699999999946	47	134	0.41489
chr19-048231760-C-CTT	chr19	48231760	C	CTT	1763492.97	PASS	0.094598	eas	0.047453	4	134	0.094598
chr19-048232030-A-G	chr19	48232030	A	G	11886563	PASS	0.77242	afr	0.6796060000000007	82	122	0.77242
chr19-048232193-C-A	chr19	48232193	C	A	460704	PASS	0.15425	afr	0.028488	1	124	0.15425
chr19-048232193-C-T	chr19	48232193	C	T	460704	PASS	4.552e-5	amr	2.2000000000000003e-5	0	124	4.552e-5
chr19-048232735-A-G	chr19	48232735	A	G	767720	PASS	0.16465	afr	0.030026	1	122	0.16465
chr19-048232966-G-A	chr19	48232966	G	A	3253633	PASS	0	none	0	0	0	1e-6
chr19-048232966-G-C	chr19	48232966	G	C	3253633	PASS	0.38182	amr	0.208912	0	0	0.38182
chr19-048234192-G-C	chr19	48234192	G	C	2371601	PASS	0.39058	eas	0.2922979999999995	41	120	0.39058
chr19-048234192-G-T	chr19	48234192	G	T	2371601	PASS	0	none	3.6999999999999985e-5	0	120	3.6999999999999985e-5
chr19-048234294-T-C	chr19	48234294	T	C	3799323	PASS	0.40621	amr	0.28764100000000004	42	132	0.40621
chr19-048234449-A-T	chr19	48234449	A	T	8286222	PASS	0.44106	eas	0.32109099999999935	46	134	0.44106
chr19-048234507-A-G	chr19	48234507	A	G	9115999	PASS	0.4191	amr	0.2938139999999996	43	134	0.4191
chr19-048240907-C-G	chr19	48240907	C	G	6248866	PASS	1.9277e-4	nfe	0	0	134	1.9277e-4
chr19-048240907-C-T	chr19	48240907	C	T	6248866	PASS	0.39513	amr	0.29635199999999967	41	134	0.39513
chr19-048241088-T-C	chr19	48241088	T	C	5574737	PASS	0.45097	eas	0.2982739999999998	44	128	0.45097
chr19-048256333-CTTTT-C	chr19	48256333	CTTTT	C	2328.97	PASS	0	none	9e-6	0	0	9e-6
chr19-048256333-CTTTT-CT	chr19	48256333	CTTTT	CT	2328.97	PASS	0	none	0	0	0	1e-6
chr19-048256333-CTTTT-CTT	chr19	48256333	CTTTT	CTT	2328.97	PASS	0	none	2.2899999999999996e-4	0	0	2.2899999999999996e-4
chr19-048256333-CTTTT-CTTT	chr19	48256333	CTTTT	CTTT	2328.97	PASS	0	none	7.710000000000004e-4	0	0	7.710000000000004e-4
chr19-048256333-CTTTT-CTTTTT	chr19	48256333	CTTTT	CTTTTT	2328.97	PASS	0	none	4.03e-4	0	0	4.03e-4
chr19-048256420-C-T	chr19	48256420	C	T	56482	PASS	0.17768	mid	0.03917700000000001	0	0	0.17768
chr19-048256440-T-G	chr19	48256440	T	G	239	PASS	0	none	1.27e-4	0	0	1.27e-4
chr19-048256470-T-C	chr19	48256470	T	C	83338	PASS	0.36818	nfe	0.04106200000000001	0	0	0.36818
chr19-048256474-T-C	chr19	48256474	T	C	83693	PASS	0.2645	nfe	0.04071700000000002	0	0	0.2645
chr19-048256721-C-G	chr19	48256721	C	G	28570	PASS	0.32663	nfe	0.02216	0	0	0.32663
chr19-048257633-A-G	chr19	48257633	A	G	67589	PASS	0.39402	nfe	0.049621	0	0	0.39402
chr19-048270329-C-T	chr19	48270329	C	T	23098	PASS	0.1154	nfe	0.01500999999999998	0	0	0.1154
chr19-048271165-G-C	chr19	48271165	G	C	25612	PASS	0.25943	nfe	0.018448	0	0	0.25943
chr19-048279595-T-G	chr19	48279595	T	G	378	VQSRTrancheINDEL99.50to99.90	3.907e-5	eas	2.720000000000003e-4	0	62	2.720000000000003e-4
chr19-048279595-T-TG	chr19	48279595	T	TG	378	VQSRTrancheINDEL99.50to99.90	0	none	0	1	62	1e-6
chr19-048279855-C-T	chr19	48279855	C	T	511038	PASS	0.025519	sas	0.01627400000000001	4	132	0.025519
chr19-048279921-C-CG	chr19	48279921	C	CG	1058983	PASS	0.10182	afr	0.03907600000000001	2	130	0.10182
chr19-048279921-C-T	chr19	48279921	C	T	1058983	PASS	0.0016577	afr	3.3800000000000046e-4	0	130	0.0016577
chr19-048281762-C-T	chr19	48281762	C	T	40	PASS	0	none	9e-6	0	0	9e-6
chr19-048282323-A-G	chr19	48282323	A	G	689795	PASS	0.10202	afr	0.03913300000000001	2	134	0.10202
chr19-048285647-GGAAAGAAA-*	chr19	48285647	GGAAAGAAA	*	3573985.97	PASS	0	none	9e-6	0	134	9e-6
chr19-048285647-GGAAAGAAA-G	chr19	48285647	GGAAAGAAA	G	3573985.97	PASS	0.2489	nfe	0.213611	33	134	0.2489
chr19-048285647-GGAAAGAAA-GGAAA	chr19	48285647	GGAAAGAAA	GGAAA	3573985.97	PASS	0	none	0.01277999999999999	0	134	0.01277999999999999
chr19-048285647-GGAAAGAAA-GGAAAGAAAGAAA	chr19	48285647	GGAAAGAAA	GGAAAGAAAGAAA	3573985.97	PASS	0	none	1.88e-4	0	134	1.88e-4
chr19-048286355-G-A	chr19	48286355	G	A	886901	PASS	0.021805	nfe	0.014828	2	134	0.021805
chr19-048286413-C-T	chr19	48286413	C	T	24610	PASS	7.3529e-4	nfe	3.3800000000000046e-4	1	134	7.3529e-4
chr19-048286617-G-A	chr19	48286617	G	A	13498	PASS	6.5802e-4	nfe	1.88e-4	1	134	6.5802e-4
chr19-048287413-T-C	chr19	48287413	T	C	269713	PASS	0.53462	nfe	0.127466	0	0	0.53462
chr19-048287428-T-C	chr19	48287428	T	C	249196	PASS	0.45134	nfe	0.119348	0	0	0.45134
chr19-048287726-CAAAAAAAA-AAAAAAAAA	chr19	48287726	CAAAAAAAA	AAAAAAAAA	31034	PASS	0	none	3.6999999999999985e-5	0	0	3.6999999999999985e-5
chr19-048287726-CAAAAAAAA-C	chr19	48287726	CAAAAAAAA	C	31034	PASS	0	none	9e-6	0	0	9e-6
chr19-048287726-CAAAAAAAA-CAA	chr19	48287726	CAAAAAAAA	CAA	31034	PASS	0	none	9e-6	0	0	9e-6
chr19-048287726-CAAAAAAAA-CAAA	chr19	48287726	CAAAAAAAA	CAAA	31034	PASS	0	none	9e-6	0	0	9e-6
chr19-048287726-CAAAAAAAA-CAAAA	chr19	48287726	CAAAAAAAA	CAAAA	31034	PASS	0	none	2.500000000000001e-4	0	0	2.500000000000001e-4
chr19-048287726-CAAAAAAAA-CAAAAA	chr19	48287726	CAAAAAAAA	CAAAAA	31034	PASS	0	none	0.00100799999999999	0	0	0.00100799999999999
chr19-048287726-CAAAAAAAA-CAAAAAA	chr19	48287726	CAAAAAAAA	CAAAAAA	31034	PASS	0	none	0.003841	0	0	0.003841
chr19-048287726-CAAAAAAAA-CAAAAAAA	chr19	48287726	CAAAAAAAA	CAAAAAAA	31034	PASS	0	none	0.01637300000000001	0	0	0.01637300000000001
chr19-048287726-CAAAAAAAA-CAAAAAAAAA	chr19	48287726	CAAAAAAAA	CAAAAAAAAA	31034	PASS	0	none	0.00105599999999999	0	0	0.00105599999999999
chr19-048287726-CAAAAAAAA-CAAAAAAAAAA	chr19	48287726	CAAAAAAAA	CAAAAAAAAAA	31034	PASS	0	none	6.999999999999998e-5	0	0	6.999999999999998e-5
chr19-048287726-CAAAAAAAA-CAAAAAAAAAAA	chr19	48287726	CAAAAAAAA	CAAAAAAAAAAA	31034	PASS	0	none	9e-6	0	0	9e-6
chr19-048296459-A-G	chr19	48296459	A	G	387003	PASS	0.51695	nfe	0.198462	0	0	0.51695
chr19-048296471-A-AGTCTCT	chr19	48296471	A	AGTCTCT	115	PASS	0	none	0	0	0	1e-6
chr19-048296471-A-C	chr19	48296471	A	C	115	PASS	0	none	2.2000000000000003e-5	0	0	2.2000000000000003e-5
chr19-048296474-T-A	chr19	48296474	T	A	33	PASS	0	none	0	0	0	1e-6
chr19-048296474-T-G	chr19	48296474	T	G	33	PASS	0	none	9e-6	0	0	9e-6
chr19-048296961-T-C	chr19	48296961	T	C	5598810	PASS	0.28521	afr	0.189213	26	134	0.28521
chr19-048297073-C-*	chr19	48297073	C	*	521762	PASS	0	none	0	0	134	1e-6
chr19-048297073-C-T	chr19	48297073	C	T	521762	PASS	0.015747	nfe	0.00787199999999998	1	134	0.015747
chr19-048297076-G-*	chr19	48297076	G	*	2354220	PASS	0	none	0	0	134	1e-6
chr19-048297076-G-A	chr19	48297076	G	A	2354220	PASS	0.07028	afr	0.03572500000000001	5	134	0.07028
chr19-048297081-A-*	chr19	48297081	A	*	41566800	PASS	0	none	0	0	134	1e-6
chr19-048297081-A-G	chr19	48297081	A	G	41566800	PASS	0.67767	nfe	0.5996150000000007	87	134	0.67767
chr19-048297459-CGCG-C	chr19	48297459	CGCG	C	40975	PASS	1.6383e-4	sas	2.2000000000000003e-5	0	134	1.6383e-4
chr19-048297459-CGCG-CGCGGCG	chr19	48297459	CGCG	CGCGGCG	40975	PASS	0	none	3.3800000000000046e-4	1	134	3.3800000000000046e-4
chr19-048297459-CGCG-TGCG	chr19	48297459	CGCG	TGCG	40975	PASS	0	none	5.2999999999999994e-5	0	134	5.2999999999999994e-5
chr19-048297494-C-A	chr19	48297494	C	A	6785058	PASS	0.18605	mid	0.15971400000000002	23	134	0.18605
chr19-048297534-A-G	chr19	48297534	A	G	16348992	PASS	0.48313	afr	0.35969999999999985	49	134	0.48313
chr19-048297534-A-T	chr19	48297534	A	T	16348992	PASS	0	none	0	0	134	1e-6
chr19-048297657-G-A	chr19	48297657	G	A	5834147	PASS	0.28887	nfe	0.226313	37	134	0.28887
chr19-048297790-T-C	chr19	48297790	T	C	2558492	PASS	0.1762	mid	0.139337	23	134	0.1762
chr19-048297801-C-T	chr19	48297801	C	T	11358	PASS	5.8022e-4	amr	3.6000000000000035e-4	1	134	5.8022e-4
chr19-048297961-G-A	chr19	48297961	G	A	4953863	PASS	0.19219	nfe	0.17412300000000003	26	134	0.19219
chr19-048298021-G-A	chr19	48298021	G	A	66407	PASS	0.0037959	nfe	0.00144799999999999	2	134	0.0037959
chr19-048298077-G-A	chr19	48298077	G	A	27664	PASS	4.5066e-4	nfe	3.3800000000000046e-4	1	134	4.5066e-4
chr19-048298157-G-A	chr19	48298157	G	A	8826557	PASS	2.375e-5	afr	2.2000000000000003e-5	0	134	2.375e-5
chr19-048298157-G-T	chr19	48298157	G	T	8826557	PASS	0.19237	nfe	0.173557	26	134	0.19237
chr19-048298169-T-C	chr19	48298169	T	C	17454116	PASS	0.44194	afr	0.35307999999999967	49	134	0.44194
chr19-048302758-C-T	chr19	48302758	C	T	3121914	PASS	0.094493	nfe	0.07275500000000001	16	134	0.094493
chr19-048302837-C-T	chr19	48302837	C	T	1054273	PASS	0.039079	amr	0.022215	6	134	0.039079
chr19-048302942-A-*	chr19	48302942	A	*	3876	PASS	0	none	0	0	48	1e-6
chr19-048302942-A-T	chr19	48302942	A	T	3876	PASS	1.614e-4	eas	0.00139599999999999	1	48	0.00139599999999999
chr19-048302948-A-*	chr19	48302948	A	*	9126	PASS	0	none	9e-6	0	50	9e-6
chr19-048302948-A-G	chr19	48302948	A	G	9126	PASS	6.1e-7	nfe	2.2000000000000003e-5	0	50	2.2000000000000003e-5
chr19-048302948-A-T	chr19	48302948	A	T	9126	PASS	0.0010809	eas	0.003314	2	50	0.003314
chr19-048302952-A-*	chr19	48302952	A	*	10803	PASS	0	none	9e-6	0	52	9e-6
chr19-048302952-A-G	chr19	48302952	A	G	10803	PASS	1.59e-6	nfe	9e-6	0	52	9e-6
chr19-048302952-A-T	chr19	48302952	A	T	10803	PASS	0.0017588	eas	0.003643	4	52	0.003643
chr19-048302957-A-*	chr19	48302957	A	*	14626	VQSRTrancheINDEL99.95to100.00	0	none	1.27e-4	0	50	1.27e-4
chr19-048302957-A-AG	chr19	48302957	A	AG	14626	VQSRTrancheINDEL99.95to100.00	6.9e-7	nfe	0	0	50	1e-6
chr19-048302957-A-G	chr19	48302957	A	G	14626	VQSRTrancheINDEL99.95to100.00	1.5898e-4	nfe	0.00110599999999999	1	50	0.00110599999999999
chr19-048302957-A-T	chr19	48302957	A	T	14626	VQSRTrancheINDEL99.95to100.00	0.0016948	afr	0.004049	2	50	0.004049
chr19-048302963-C-*	chr19	48302963	C	*	29684	VQSRTrancheINDEL99.95to100.00	0	none	6.999999999999998e-5	0	54	6.999999999999998e-5
chr19-048302963-C-CGGGCTGGGGGTGGGAGGGGGGG	chr19	48302963	C	CGGGCTGGGGGTGGGAGGGGGGG	29684	VQSRTrancheINDEL99.95to100.00	0	none	0	0	54	1e-6
chr19-048302963-C-CGGGGAGGG	chr19	48302963	C	CGGGGAGGG	29684	VQSRTrancheINDEL99.95to100.00	0	none	0	0	54	1e-6
chr19-048302963-C-CGGGGAGGGCGGGGGGAGGGGGGG	chr19	48302963	C	CGGGGAGGGCGGGGGGAGGGGGGG	29684	VQSRTrancheINDEL99.95to100.00	0	none	0	0	54	1e-6
chr19-048302963-C-CGGGGGGGGGGGGGGAGGGGGGG	chr19	48302963	C	CGGGGGGGGGGGGGGAGGGGGGG	29684	VQSRTrancheINDEL99.95to100.00	0	none	0	0	54	1e-6
chr19-048302963-C-G	chr19	48302963	C	G	29684	VQSRTrancheINDEL99.95to100.00	0.014734	eas	0.009777	9	54	0.014734
chr19-048302963-C-T	chr19	48302963	C	T	29684	VQSRTrancheINDEL99.95to100.00	3.7538e-4	afr	0	0	54	3.7538e-4
chr19-048303234-C-T	chr19	48303234	C	T	159561	PASS	0.0092913	nfe	0.005905	4	134	0.0092913
chr19-048303569-C-T	chr19	48303569	C	T	786842	PASS	0.070896	mid	0.027434	2	134	0.070896
chr19-048303720-G-A	chr19	48303720	G	A	7470442	PASS	0.19246	nfe	0.174015	26	134	0.19246
chr19-048304110-C-A	chr19	48304110	C	A	5405754	PASS	0.1925	nfe	0.17600900000000003	26	134	0.1925
chr19-048304144-C-T	chr19	48304144	C	T	5361916	PASS	0.28915	nfe	0.23218100000000003	37	132	0.28915
chr19-048311480-G-A	chr19	48311480	G	A	1457695	PASS	0.18539	eas	0.07773900000000002	5	134	0.18539
chr19-048312063-C-T	chr19	48312063	C	T	11894	PASS	3.224e-4	nfe	3.3800000000000046e-4	1	134	3.3800000000000046e-4
chr19-048318500-G-A	chr19	48318500	G	A	1880773	PASS	0.092567	mid	0.04230400000000002	4	134	0.092567
chr19-048318639-C-A	chr19	48318639	C	A	5120091	PASS	0.18517	mid	0.160629	23	134	0.18517
chr19-048321845-G-A	chr19	48321845	G	A	361523	PASS	0.096481	mid	0.01611700000000001	4	134	0.096481
chr19-048321846-G-C	chr19	48321846	G	C	4009884	PASS	0.58273	mid	0.20678900000000003	66	134	0.58273
chr19-048322041-A-C	chr19	48322041	A	C	943437	PASS	0.41276	nfe	0.142914	43	106	0.41276
chr19-048322112-C-T	chr19	48322112	C	T	3368	PASS	0.0034149	nfe	5.860000000000005e-4	0	60	0.0034149
chr19-048326819-C-G	chr19	48326819	C	G	162112	PASS	0.013684	sas	0.004723	1	134	0.013684
chr19-048327029-T-A	chr19	48327029	T	A	8080272	PASS	0.59818	mid	0.5191270000000006	58	122	0.59818
chr19-048327057-G-A	chr19	48327057	G	A	386011	PASS	0.072571	mid	0.028611	1	112	0.072571
chr19-048329297-A-G	chr19	48329297	A	G	11141254	PASS	0.59588	mid	0.5205680000000007	66	134	0.59588
chr19-048329330-C-T	chr19	48329330	C	T	216083	PASS	0.01859	mid	0.00846999999999998	1	134	0.01859
chr19-048329569-G-A	chr19	48329569	G	A	548375	PASS	0.1235	afr	0.03793200000000001	1	132	0.1235
chr19-048329589-G-A	chr19	48329589	G	A	393235	PASS	0.074314	mid	0.028758	1	130	0.074314
chr19-048330234-C-T	chr19	48330234	C	T	1575	PASS	8.051e-5	nfe	9e-6	1	134	8.051e-5
chr19-048330351-A-G	chr19	48330351	A	G	878252	PASS	0.040033	nfe	0.03256000000000001	6	134	0.040033
chr19-048330471-G-A	chr19	48330471	G	A	1069748	PASS	0.086919	nfe	0.05132500000000001	13	134	0.086919
chr19-048330543-C-T	chr19	48330543	C	T	12778639	PASS	0.58251	afr	0.5126680000000007	66	134	0.58251
chr19-048330549-C-A	chr19	48330549	C	A	10703186	PASS	1.6014e-4	nfe	3.6999999999999985e-5	0	134	1.6014e-4
chr19-048330549-C-G	chr19	48330549	C	G	10703186	PASS	0.46037	mid	0.4302269999999998	56	134	0.46037
chr19-048330677-C-G	chr19	48330677	C	G	1359972	PASS	0.18778	eas	0.144299	14	130	0.18778
chr19-048332825-A-C	chr19	48332825	A	C	423708	PASS	0.4238	nfe	0.172399	1	2	0.4238
chr19-048332884-A-G	chr19	48332884	A	G	8174	PASS	0.0099635	sas	0.002234	0	40	0.0099635
chr19-048332951-G-A	chr19	48332951	G	A	1169419	PASS	0.42525	nfe	0.26501899999999956	39	102	0.42525
chr19-048332951-G-C	chr19	48332951	G	C	1169419	PASS	0	none	9e-6	0	102	9e-6
chr19-048332974-G-*	chr19	48332974	G	*	165689	PASS	0	none	0	0	120	1e-6
chr19-048332974-G-T	chr19	48332974	G	T	165689	PASS	0.14389	afr	0.030369	9	120	0.14389
chr19-048332979-G-*	chr19	48332979	G	*	1683414	PASS	0	none	0	0	124	1e-6
chr19-048332979-G-A	chr19	48332979	G	A	1683414	PASS	0.43216	nfe	0.30393899999999935	49	124	0.43216
chr19-048333085-G-A	chr19	48333085	G	A	101237	PASS	0.044105	afr	0.007457	1	134	0.044105
chr19-048333416-G-A	chr19	48333416	G	A	8161156	PASS	0	none	0	0	134	1e-6
chr19-048333416-G-T	chr19	48333416	G	T	8161156	PASS	0.43338	nfe	0.4030819999999994	53	134	0.43338
chr19-048342395-G-*	chr19	48342395	G	*	679402.97	PASS	0	none	1.88e-4	0	126	1.88e-4
chr19-048342395-G-GGGAA	chr19	48342395	G	GGGAA	679402.97	PASS	0.073186	afr	0.03271200000000001	9	126	0.073186
chr19-048342520-G-A	chr19	48342520	G	A	9052400	PASS	0.29416	nfe	0.229065	40	134	0.29416
chr19-048342923-G-A	chr19	48342923	G	A	489972	PASS	0.064853	mid	0.02539200000000001	1	134	0.064853
chr19-048342975-G-A	chr19	48342975	G	A	11725	PASS	0.0025622	sas	4.950000000000003e-4	1	134	0.0025622
chr19-048343219-G-A	chr19	48343219	G	A	2974557	PASS	0.27406	afr	0.18208800000000003	16	132	0.27406
chr19-048343389-C-T	chr19	48343389	C	T	869169	PASS	0.07543	mid	0.028627	1	132	0.07543
chr19-048345017-C-A	chr19	48345017	C	A	9728356	PASS	0.87819	amr	0.7934830000000004	96	130	0.87819
chr19-048345040-C-T	chr19	48345040	C	T	1913180	PASS	0.20358	eas	0.14689100000000002	14	132	0.20358
chr19-048345297-C-T	chr19	48345297	C	T	197451	PASS	0.0096243	nfe	0.007716	2	134	0.0096243
chr19-048345445-CATTTATTT-*	chr19	48345445	CATTTATTT	*	1674030	PASS	0	none	0.00142299999999999	0	102	0.00142299999999999
chr19-048345445-CATTTATTT-AATTTATTT	chr19	48345445	CATTTATTT	AATTTATTT	1674030	PASS	0	none	0	0	102	1e-6
chr19-048345445-CATTTATTT-C	chr19	48345445	CATTTATTT	C	1674030	PASS	3.72e-5	afr	0	0	102	3.72e-5
chr19-048345445-CATTTATTT-CATTT	chr19	48345445	CATTTATTT	CATTT	1674030	PASS	0	none	0.006829	0	102	0.006829
chr19-048345445-CATTTATTT-CATTTATTTATTT	chr19	48345445	CATTTATTT	CATTTATTTATTT	1674030	PASS	0	none	0.00156899999999999	0	102	0.00156899999999999
chr19-048345445-CATTTATTT-CATTTATTTATTTATTT	chr19	48345445	CATTTATTT	CATTTATTTATTTATTT	1674030	PASS	0	none	0.10901900000000002	17	102	0.10901900000000002
chr19-048345445-CATTTATTT-CATTTATTTATTTATTTATTT	chr19	48345445	CATTTATTT	CATTTATTTATTTATTTATTT	1674030	PASS	0	none	0.003369	2	102	0.003369
chr19-048345445-CATTTATTT-CATTTATTTATTTATTTATTTATTT	chr19	48345445	CATTTATTT	CATTTATTTATTTATTTATTTATTT	1674030	PASS	0	none	0.004182	1	102	0.004182
chr19-048345445-CATTTATTT-CATTTATTTATTTATTTATTTATTTATTT	chr19	48345445	CATTTATTT	CATTTATTTATTTATTTATTTATTTATTT	1674030	PASS	0	none	8.920000000000005e-4	0	102	8.920000000000005e-4
chr19-048345445-CATTTATTT-CATTTATTTATTTATTTATTTATTTATTTATTT	chr19	48345445	CATTTATTT	CATTTATTTATTTATTTATTTATTTATTTATTT	1674030	PASS	0	none	2.2000000000000003e-5	0	102	2.2000000000000003e-5
chr19-048345445-CATTTATTT-CATTTATTTATTTATTTATTTATTTATTTATTTATTT	chr19	48345445	CATTTATTT	CATTTATTTATTTATTTATTTATTTATTTATTTATTT	1674030	PASS	0	none	0	0	102	1e-6
chr19-048345445-CATTTATTT-TATTTATTT	chr19	48345445	CATTTATTT	TATTTATTT	1674030	PASS	0	none	0.13924200000000003	31	102	0.13924200000000003
chr19-048345447-T-*	chr19	48345447	T	*	2508.97	PASS	0	none	0.007059	0	86	0.007059
chr19-048345447-T-TTTATTTAC	chr19	48345447	T	TTTATTTAC	2508.97	PASS	0.001401	afr	2.720000000000003e-4	1	86	0.001401
chr19-048345451-T-*	chr19	48345451	T	*	1816663	PASS	0	none	0	0	92	1e-6
chr19-048345451-T-C	chr19	48345451	T	C	1816663	PASS	0.0011247	afr	2.2000000000000003e-5	0	92	0.0011247
chr19-048345451-T-TTTAC	chr19	48345451	T	TTTAC	1816663	PASS	0.41693	mid	0.20763	15	92	0.41693
chr19-048345455-T-C	chr19	48345455	T	C	86717	PASS	0.12557	afr	0.00985799999999998	0	66	0.12557
chr19-048345455-T-TTAC	chr19	48345455	T	TTAC	86717	PASS	0	none	0	0	66	1e-6
chr19-048360129-C-T	chr19	48360129	C	T	24099884	PASS	0.68335	amr	0.5576660000000001	84	134	0.68335
chr19-048360179-G-A	chr19	48360179	G	A	1210203	PASS	0.079155	mid	0.02950400000000001	1	134	0.079155
chr19-048360575-CAAAAAA-*	chr19	48360575	CAAAAAA	*	177424	PASS	0	none	5.620000000000005e-4	0	0	5.620000000000005e-4
chr19-048360575-CAAAAAA-AAAAAAA	chr19	48360575	CAAAAAA	AAAAAAA	177424	PASS	0	none	0.006681	0	0	0.006681
chr19-048360575-CAAAAAA-C	chr19	48360575	CAAAAAA	C	177424	PASS	0	none	3.6999999999999985e-5	0	0	3.6999999999999985e-5
chr19-048360575-CAAAAAA-CA	chr19	48360575	CAAAAAA	CA	177424	PASS	0	none	2.720000000000003e-4	0	0	2.720000000000003e-4
chr19-048360575-CAAAAAA-CAA	chr19	48360575	CAAAAAA	CAA	177424	PASS	0	none	0.00115199999999999	0	0	0.00115199999999999
chr19-048360575-CAAAAAA-CAAA	chr19	48360575	CAAAAAA	CAAA	177424	PASS	0	none	0.004044	0	0	0.004044
chr19-048360575-CAAAAAA-CAAAA	chr19	48360575	CAAAAAA	CAAAA	177424	PASS	0	none	0.01703000000000001	0	0	0.01703000000000001
chr19-048360575-CAAAAAA-CAAAAA	chr19	48360575	CAAAAAA	CAAAAA	177424	PASS	0	none	0.065873	0	0	0.065873
chr19-048360575-CAAAAAA-CAAAAAAA	chr19	48360575	CAAAAAA	CAAAAAAA	177424	PASS	0	none	0.02023700000000001	0	0	0.02023700000000001
chr19-048360575-CAAAAAA-CAAAAAAAA	chr19	48360575	CAAAAAA	CAAAAAAAA	177424	PASS	0	none	0.004425	0	0	0.004425
chr19-048360575-CAAAAAA-CAAAAAAAAA	chr19	48360575	CAAAAAA	CAAAAAAAAA	177424	PASS	0	none	4.03e-4	0	0	4.03e-4
chr19-048360575-CAAAAAA-CAAAAAAAAAA	chr19	48360575	CAAAAAA	CAAAAAAAAAA	177424	PASS	0	none	1.0699999999999996e-4	0	0	1.0699999999999996e-4
chr19-048360575-CAAAAAA-CAAAAAAAAAAA	chr19	48360575	CAAAAAA	CAAAAAAAAAAA	177424	PASS	0	none	9e-6	0	0	9e-6
chr19-048360575-CAAAAAA-CAAAAAAAAAAAA	chr19	48360575	CAAAAAA	CAAAAAAAAAAAA	177424	PASS	0	none	0	0	0	1e-6
chr19-048360575-CAAAAAA-CAAAAAAAAAAAAA	chr19	48360575	CAAAAAA	CAAAAAAAAAAAAA	177424	PASS	0	none	0	0	0	1e-6
chr19-048360575-CAAAAAA-CCTAAAAAAAAAA	chr19	48360575	CAAAAAA	CCTAAAAAAAAAA	177424	PASS	0	none	0	0	0	1e-6
chr19-048360576-A-*	chr19	48360576	A	*	87	PASS	0	none	0.08827800000000001	0	0	0.08827800000000001
chr19-048360576-A-C	chr19	48360576	A	C	87	PASS	0	none	5.2999999999999994e-5	0	0	5.2999999999999994e-5
chr19-048360576-A-T	chr19	48360576	A	T	87	PASS	0	none	9e-6	0	0	9e-6
chr19-048363200-G-C	chr19	48363200	G	C	2482797	PASS	0.20385	eas	0.14902500000000002	13	134	0.20385
chr19-048363225-C-A	chr19	48363225	C	A	2499818	PASS	8.338e-5	mid	0	0	134	8.338e-5
chr19-048363225-C-T	chr19	48363225	C	T	2499818	PASS	0.20399	eas	0.138987	13	134	0.20399
chr19-048363539-G-A	chr19	48363539	G	A	115038	PASS	0.0044781	nfe	0.003372	3	134	0.0044781
chr19-048363938-T-TGCA	chr19	48363938	T	TGCA	1180865.97	PASS	0.078175	mid	0.02804400000000001	1	134	0.078175
chr19-048364288-G-A	chr19	48364288	G	A	783	PASS	7.975e-5	nfe	8.9e-5	0	30	8.9e-5
chr19-048364399-T-G	chr19	48364399	T	G	4372	VQSRTrancheSNP99.80to99.90	0.0042695	sas	0.005781	0	0	0.005781
chr19-048365620-A-C	chr19	48365620	A	C	431	PASS	2.134e-5	amr	0.00105899999999999	0	94	0.00105899999999999
chr19-048365635-ACC-*	chr19	48365635	ACC	*	467004	PASS	0	none	1.0699999999999996e-4	0	16	1.0699999999999996e-4
chr19-048365635-ACC-A	chr19	48365635	ACC	A	467004	PASS	3.819e-5	sas	6.999999999999998e-5	0	16	6.999999999999998e-5
chr19-048365635-ACC-AC	chr19	48365635	ACC	AC	467004	PASS	0	none	0.13387600000000002	0	16	0.13387600000000002
chr19-048365635-ACC-ACCC	chr19	48365635	ACC	ACCC	467004	PASS	0	none	0.007666	0	16	0.007666
chr19-048365635-ACC-ACCCC	chr19	48365635	ACC	ACCCC	467004	PASS	0	none	2.08e-4	0	16	2.08e-4
chr19-048365635-ACC-ACCCCCCCACCC	chr19	48365635	ACC	ACCCCCCCACCC	467004	PASS	0	none	0	0	16	1e-6
chr19-048365635-ACC-AGCC	chr19	48365635	ACC	AGCC	467004	PASS	0	none	6.999999999999998e-5	0	16	6.999999999999998e-5
chr19-048365635-ACC-CCC	chr19	48365635	ACC	CCC	467004	PASS	0	none	0.002009	0	16	0.002009
chr19-048365635-ACC-GCC	chr19	48365635	ACC	GCC	467004	PASS	0	none	4.480000000000004e-4	0	16	4.480000000000004e-4
chr19-048365635-ACC-TCC	chr19	48365635	ACC	TCC	467004	PASS	0	none	8.9e-5	0	16	8.9e-5
chr19-048365644-ATCCCC-*	chr19	48365644	ATCCCC	*	71158	VQSRTrancheINDEL99.90to99.95	0	none	0.036152	0	0	0.036152
chr19-048365644-ATCCCC-A	chr19	48365644	ATCCCC	A	71158	VQSRTrancheINDEL99.90to99.95	0	none	5.2999999999999994e-5	0	0	5.2999999999999994e-5
chr19-048365644-ATCCCC-AC	chr19	48365644	ATCCCC	AC	71158	VQSRTrancheINDEL99.90to99.95	0	none	0	0	0	1e-6
chr19-048365644-ATCCCC-ACCCC	chr19	48365644	ATCCCC	ACCCC	71158	VQSRTrancheINDEL99.90to99.95	0	none	0.00103199999999999	0	0	0.00103199999999999
chr19-048365644-ATCCCC-ACTCCCC	chr19	48365644	ATCCCC	ACTCCCC	71158	VQSRTrancheINDEL99.90to99.95	0	none	2.08e-4	0	0	2.08e-4
chr19-048365644-ATCCCC-CTCCCC	chr19	48365644	ATCCCC	CTCCCC	71158	VQSRTrancheINDEL99.90to99.95	0	none	0.02424400000000001	0	0	0.02424400000000001
chr19-048365644-ATCCCC-TTCCCC	chr19	48365644	ATCCCC	TTCCCC	71158	VQSRTrancheINDEL99.90to99.95	0	none	0.01448599999999999	0	0	0.01448599999999999
chr19-048365645-T-*	chr19	48365645	T	*	121959	VQSRTrancheINDEL99.90to99.95	0	none	0.004044	0	0	0.004044
chr19-048365645-T-A	chr19	48365645	T	A	121959	VQSRTrancheINDEL99.90to99.95	0.0030768	nfe	0.01605900000000001	0	0	0.01605900000000001
chr19-048365645-T-C	chr19	48365645	T	C	121959	VQSRTrancheINDEL99.90to99.95	0.085663	amr	0.05662600000000002	0	0	0.085663
chr19-048365645-T-G	chr19	48365645	T	G	121959	VQSRTrancheINDEL99.90to99.95	0	none	3.3700000000000044e-4	0	0	3.3700000000000044e-4
chr19-048365645-T-TC	chr19	48365645	T	TC	121959	VQSRTrancheINDEL99.90to99.95	0.001973	nfe	0.002157	0	0	0.002157
chr19-048365645-T-TCC	chr19	48365645	T	TCC	121959	VQSRTrancheINDEL99.90to99.95	2.21e-4	nfe	1.6699999999999994e-4	0	0	2.21e-4
chr19-048365645-T-TCCC	chr19	48365645	T	TCCC	121959	VQSRTrancheINDEL99.90to99.95	0	none	0	0	0	1e-6
chr19-048365645-T-TCCCCC	chr19	48365645	T	TCCCCC	121959	VQSRTrancheINDEL99.90to99.95	2.992e-5	nfe	3.6999999999999985e-5	0	0	3.6999999999999985e-5
chr19-048365645-T-TCCCCCCCCCCTGTCC	chr19	48365645	T	TCCCCCCCCCCTGTCC	121959	VQSRTrancheINDEL99.90to99.95	0	none	2.2000000000000003e-5	0	0	2.2000000000000003e-5
chr19-048365645-T-TCCTGGGGCC	chr19	48365645	T	TCCTGGGGCC	121959	VQSRTrancheINDEL99.90to99.95	0	none	0	0	0	1e-6
chr19-048365645-T-TGTC	chr19	48365645	T	TGTC	121959	VQSRTrancheINDEL99.90to99.95	0	none	0	0	0	1e-6
chr19-048365645-T-TTC	chr19	48365645	T	TTC	121959	VQSRTrancheINDEL99.90to99.95	0	none	0	0	0	1e-6
chr19-048365650-AC-*	chr19	48365650	AC	*	340558	ExcessHet	0	none	3.150000000000005e-4	0	0	3.150000000000005e-4
chr19-048365650-AC-A	chr19	48365650	AC	A	340558	ExcessHet	0	none	0	0	0	1e-6
chr19-048365650-AC-ACAGCCCCTCCCCCCCCTGC	chr19	48365650	AC	ACAGCCCCTCCCCCCCCTGC	340558	ExcessHet	0	none	0	0	0	1e-6
chr19-048365650-AC-ACC	chr19	48365650	AC	ACC	340558	ExcessHet	0	none	2.2000000000000003e-5	0	0	2.2000000000000003e-5
chr19-048365650-AC-ATCCTGGGGCCC	chr19	48365650	AC	ATCCTGGGGCCC	340558	ExcessHet	0	none	0	0	0	1e-6
chr19-048365650-AC-ATGTC	chr19	48365650	AC	ATGTC	340558	ExcessHet	0	none	0	0	0	1e-6
chr19-048365650-AC-ATGTCC	chr19	48365650	AC	ATGTCC	340558	ExcessHet	0	none	5.2999999999999994e-5	0	0	5.2999999999999994e-5
chr19-048365650-AC-CC	chr19	48365650	AC	CC	340558	ExcessHet	0	none	0.15567200000000003	0	0	0.15567200000000003
chr19-048365650-AC-TC	chr19	48365650	AC	TC	340558	ExcessHet	0	none	9e-6	0	0	9e-6
chr19-048365655-ATG-*	chr19	48365655	ATG	*	138691	ExcessHet	0	none	0.00882799999999999	0	2	0.00882799999999999
chr19-048365655-ATG-A	chr19	48365655	ATG	A	138691	ExcessHet	0	none	9e-6	0	2	9e-6
chr19-048365655-ATG-ACTG	chr19	48365655	ATG	ACTG	138691	ExcessHet	0	none	2.2000000000000003e-5	0	2	2.2000000000000003e-5
chr19-048365655-ATG-AG	chr19	48365655	ATG	AG	138691	ExcessHet	0	none	0.005987	0	2	0.005987
chr19-048365655-ATG-AGTG	chr19	48365655	ATG	AGTG	138691	ExcessHet	0	none	4.480000000000004e-4	0	2	4.480000000000004e-4
chr19-048365655-ATG-ATGTCCCCCCTG	chr19	48365655	ATG	ATGTCCCCCCTG	138691	ExcessHet	0	none	0	0	2	1e-6
chr19-048365655-ATG-CTG	chr19	48365655	ATG	CTG	138691	ExcessHet	0	none	0.060917	0	2	0.060917
chr19-048365655-ATG-TTG	chr19	48365655	ATG	TTG	138691	ExcessHet	0	none	5.2999999999999994e-5	0	2	5.2999999999999994e-5
chr19-048365656-TG-*	chr19	48365656	TG	*	10629	VQSRTrancheINDEL99.90to99.95	0	none	0.01526099999999999	0	0	0.01526099999999999
chr19-048365656-TG-AG	chr19	48365656	TG	AG	10629	VQSRTrancheINDEL99.90to99.95	0	none	0.00151799999999999	0	0	0.00151799999999999
chr19-048365656-TG-CG	chr19	48365656	TG	CG	10629	VQSRTrancheINDEL99.90to99.95	0	none	0.002834	0	0	0.002834
chr19-048365656-TG-GG	chr19	48365656	TG	GG	10629	VQSRTrancheINDEL99.90to99.95	0	none	7.720000000000004e-4	0	0	7.720000000000004e-4
chr19-048365656-TG-T	chr19	48365656	TG	T	10629	VQSRTrancheINDEL99.90to99.95	0	none	6.999999999999998e-5	0	0	6.999999999999998e-5
chr19-048365656-TG-TCG	chr19	48365656	TG	TCG	10629	VQSRTrancheINDEL99.90to99.95	0	none	0	0	0	1e-6
chr19-048365657-GT-*	chr19	48365657	GT	*	14286	VQSRTrancheINDEL99.95to100.00	0	none	0.00899199999999999	0	0	0.00899199999999999
chr19-048365657-GT-AT	chr19	48365657	GT	AT	14286	VQSRTrancheINDEL99.95to100.00	0	none	9e-6	0	0	9e-6
chr19-048365657-GT-CT	chr19	48365657	GT	CT	14286	VQSRTrancheINDEL99.95to100.00	0	none	0.00144399999999999	0	0	0.00144399999999999
chr19-048365657-GT-G	chr19	48365657	GT	G	14286	VQSRTrancheINDEL99.95to100.00	0	none	9e-6	0	0	9e-6
chr19-048365657-GT-GTT	chr19	48365657	GT	GTT	14286	VQSRTrancheINDEL99.95to100.00	0	none	8.9e-5	0	0	8.9e-5
chr19-048365657-GT-TT	chr19	48365657	GT	TT	14286	VQSRTrancheINDEL99.95to100.00	0	none	0.005401	0	0	0.005401
chr19-048365658-T-*	chr19	48365658	T	*	6054	VQSRTrancheINDEL99.90to99.95	0	none	0.00860299999999998	0	0	0.00860299999999998
chr19-048365658-T-A	chr19	48365658	T	A	6054	VQSRTrancheINDEL99.90to99.95	0	none	6.999999999999998e-5	0	0	6.999999999999998e-5
chr19-048365658-T-C	chr19	48365658	T	C	6054	VQSRTrancheINDEL99.90to99.95	3.4541e-4	sas	0.00110499999999999	0	0	0.00110499999999999
chr19-048365658-T-G	chr19	48365658	T	G	6054	VQSRTrancheINDEL99.90to99.95	8.8e-6	nfe	8.9e-5	0	0	8.9e-5
chr19-048365658-T-TA	chr19	48365658	T	TA	6054	VQSRTrancheINDEL99.90to99.95	0	none	8.9e-5	0	0	8.9e-5
chr19-048365658-T-TC	chr19	48365658	T	TC	6054	VQSRTrancheINDEL99.90to99.95	3.574e-5	nfe	5.630000000000005e-4	0	0	5.630000000000005e-4
chr19-048365658-T-TG	chr19	48365658	T	TG	6054	VQSRTrancheINDEL99.90to99.95	3.574e-5	nfe	5.860000000000005e-4	0	0	5.860000000000005e-4
chr19-048365704-G-T	chr19	48365704	G	T	94847	PASS	0.030337	mid	0.01257699999999999	1	2	0.030337
chr19-048365762-C-T	chr19	48365762	C	T	11007	PASS	0.0019068	nfe	4.270000000000005e-4	1	124	0.0019068
chr19-048365921-C-T	chr19	48365921	C	T	1422172	PASS	0.10995	eas	0.047426	3	134	0.10995
chr19-048372933-C-A	chr19	48372933	C	A	405249	PASS	0.52534	amr	0.18087300000000003	0	0	0.52534
chr19-048373404-A-G	chr19	48373404	A	G	13859390	PASS	0.8156	eas	0.5982080000000006	70	134	0.8156
chr19-048375676-C-T	chr19	48375676	C	T	99479	PASS	0.0057009	sas	0.003931	3	134	0.0057009
chr19-048376163-G-A	chr19	48376163	G	A	21194	PASS	7.5948e-4	nfe	1.6699999999999994e-4	1	134	7.5948e-4
chr19-048382661-C-T	chr19	48382661	C	T	90588	PASS	0.11708	nfe	0.04262900000000001	0	0	0.11708
chr19-048389499-A-G	chr19	48389499	A	G	105176	PASS	0.0095389	nfe	0.004467	2	134	0.0095389
chr19-048390060-TCCAGGAGTCCAGGCCCAGCCCCTCCTCCCTCAGAC-*	chr19	48390060	TCCAGGAGTCCAGGCCCAGCCCCTCCTCCCTCAGAC	*	898229	PASS	0	none	3.6999999999999985e-5	0	8	3.6999999999999985e-5
chr19-048390060-TCCAGGAGTCCAGGCCCAGCCCCTCCTCCCTCAGAC-ACCAGGAGTCCAGGCCCAGCCCCTCCTCCCTCAGAC	chr19	48390060	TCCAGGAGTCCAGGCCCAGCCCCTCCTCCCTCAGAC	ACCAGGAGTCCAGGCCCAGCCCCTCCTCCCTCAGAC	898229	PASS	0	none	9e-6	0	8	9e-6
chr19-048390060-TCCAGGAGTCCAGGCCCAGCCCCTCCTCCCTCAGAC-CCCAGGAGTCCAGGCCCAGCCCCTCCTCCCTCAGAC	chr19	48390060	TCCAGGAGTCCAGGCCCAGCCCCTCCTCCCTCAGAC	CCCAGGAGTCCAGGCCCAGCCCCTCCTCCCTCAGAC	898229	PASS	0	none	0.16416	3	8	0.16416
chr19-048390060-TCCAGGAGTCCAGGCCCAGCCCCTCCTCCCTCAGAC-GCCAGGAGTCCAGGCCCAGCCCCTCCTCCCTCAGAC	chr19	48390060	TCCAGGAGTCCAGGCCCAGCCCCTCCTCCCTCAGAC	GCCAGGAGTCCAGGCCCAGCCCCTCCTCCCTCAGAC	898229	PASS	0	none	1.0699999999999996e-4	0	8	1.0699999999999996e-4
chr19-048390060-TCCAGGAGTCCAGGCCCAGCCCCTCCTCCCTCAGAC-T	chr19	48390060	TCCAGGAGTCCAGGCCCAGCCCCTCCTCCCTCAGAC	T	898229	PASS	0	none	0	0	8	1e-6
chr19-048390060-TCCAGGAGTCCAGGCCCAGCCCCTCCTCCCTCAGAC-TCCAGGCCCAGCCCCTCCTCCCTCAGACCCAGGAGTCCAGGCCCAGCCCCTCCTCCCTCAGAC	chr19	48390060	TCCAGGAGTCCAGGCCCAGCCCCTCCTCCCTCAGAC	TCCAGGCCCAGCCCCTCCTCCCTCAGACCCAGGAGTCCAGGCCCAGCCCCTCCTCCCTCAGAC	898229	PASS	0	none	0	0	8	1e-6
chr19-048390117-C-*	chr19	48390117	C	*	58	VQSRTrancheSNP99.80to99.90	0	none	9e-6	0	88	9e-6
chr19-048390117-C-T	chr19	48390117	C	T	58	VQSRTrancheSNP99.80to99.90	5.57e-6	nfe	3.6999999999999985e-5	0	88	3.6999999999999985e-5
chr19-048390118-T-*	chr19	48390118	T	*	768	PASS	0	none	9e-6	0	12	9e-6
chr19-048390118-T-A	chr19	48390118	T	A	768	PASS	1.8598e-4	afr	1.87e-4	0	12	1.87e-4
chr19-048390118-T-C	chr19	48390118	T	C	768	PASS	6.6541e-4	sas	3.810000000000003e-4	0	12	6.6541e-4
chr19-048390205-C-*	chr19	48390205	C	*	164	VQSRTrancheSNP99.80to99.90	0	none	9e-6	0	90	9e-6
chr19-048390205-C-G	chr19	48390205	C	G	164	VQSRTrancheSNP99.80to99.90	3.134e-5	amr	2.09e-4	0	90	2.09e-4
chr19-048390217-A-*	chr19	48390217	A	*	982	PASS	0	none	9e-6	0	14	9e-6
chr19-048390217-A-C	chr19	48390217	A	C	982	PASS	0	none	9e-6	0	14	9e-6
chr19-048390217-A-G	chr19	48390217	A	G	982	PASS	0.0012811	afr	5.850000000000005e-4	1	14	0.0012811
chr19-048390217-A-T	chr19	48390217	A	T	982	PASS	2.666e-5	nfe	9e-6	0	14	2.666e-5
chr19-048390223-AACC-*	chr19	48390223	AACC	*	225	VQSRTrancheINDEL95.00to96.00	0	none	9e-6	0	50	9e-6
chr19-048390223-AACC-A	chr19	48390223	AACC	A	225	VQSRTrancheINDEL95.00to96.00	0	none	0	0	50	1e-6
chr19-048390223-AACC-CACC	chr19	48390223	AACC	CACC	225	VQSRTrancheINDEL95.00to96.00	0	none	1.47e-4	0	50	1.47e-4
chr19-048390229-T-*	chr19	48390229	T	*	137	PASS	0	none	9e-6	0	54	9e-6
chr19-048390229-T-A	chr19	48390229	T	A	137	PASS	3.284e-5	nfe	3.6999999999999985e-5	0	54	3.6999999999999985e-5
chr19-048390229-T-C	chr19	48390229	T	C	137	PASS	0	none	0	0	54	1e-6
chr19-048390291-GCCCCCGGCCCCTCCTCCCTCAGACCCAGGAGTCCAGGC-*	chr19	48390291	GCCCCCGGCCCCTCCTCCCTCAGACCCAGGAGTCCAGGC	*	2132301.97	PASS	0	none	9e-6	0	118	9e-6
chr19-048390291-GCCCCCGGCCCCTCCTCCCTCAGACCCAGGAGTCCAGGC-G	chr19	48390291	GCCCCCGGCCCCTCCTCCCTCAGACCCAGGAGTCCAGGC	G	2132301.97	PASS	2.997e-5	afr	0	0	118	2.997e-5
chr19-048390291-GCCCCCGGCCCCTCCTCCCTCAGACCCAGGAGTCCAGGC-GCCCCGGCCCCTCCTCCCTCAGACCCAGGAGTCCAGGC	chr19	48390291	GCCCCCGGCCCCTCCTCCCTCAGACCCAGGAGTCCAGGC	GCCCCGGCCCCTCCTCCCTCAGACCCAGGAGTCCAGGC	2132301.97	PASS	0	none	0.16284700000000002	18	118	0.16284700000000002
chr19-048390297-G-*	chr19	48390297	G	*	2166554	PASS	0	none	2.2000000000000003e-5	0	74	2.2000000000000003e-5
chr19-048390297-G-A	chr19	48390297	G	A	2166554	PASS	0.35997	eas	0.16311000000000003	18	74	0.35997
chr19-048390297-G-GGCCCCTCCTCCCTCAGACCCAGGAGTCCAGGCCCCCA	chr19	48390297	G	GGCCCCTCCTCCCTCAGACCCAGGAGTCCAGGCCCCCA	2166554	PASS	5.826e-5	sas	0	0	74	5.826e-5
chr19-048390418-C-T	chr19	48390418	C	T	3713890	PASS	0.31818	afr	0.179539	22	134	0.31818
chr19-048390545-AAGAGAGAGAGAGAGAGACAG-*	chr19	48390545	AAGAGAGAGAGAGAGAGACAG	*	400542	ExcessHet	0	none	5.2999999999999994e-5	0	116	5.2999999999999994e-5
chr19-048390545-AAGAGAGAGAGAGAGAGACAG-A	chr19	48390545	AAGAGAGAGAGAGAGAGACAG	A	400542	ExcessHet	3.262e-5	afr	0	0	116	3.262e-5
chr19-048390545-AAGAGAGAGAGAGAGAGACAG-AAG	chr19	48390545	AAGAGAGAGAGAGAGAGACAG	AAG	400542	ExcessHet	0	none	0.003193	0	116	0.003193
chr19-048390545-AAGAGAGAGAGAGAGAGACAG-AAGAGAGAGAGAGACAG	chr19	48390545	AAGAGAGAGAGAGAGAGACAG	AAGAGAGAGAGAGACAG	400542	ExcessHet	0	none	0.002039	0	116	0.002039
chr19-048390545-AAGAGAGAGAGAGAGAGACAG-AAGAGAGAGAGAGAGACAG	chr19	48390545	AAGAGAGAGAGAGAGAGACAG	AAGAGAGAGAGAGAGACAG	400542	ExcessHet	0	none	0.122331	8	116	0.122331
chr19-048390545-AAGAGAGAGAGAGAGAGACAG-AAGAGAGAGAGAGAGACAGAGAGAGAGAGAGAGACAG	chr19	48390545	AAGAGAGAGAGAGAGAGACAG	AAGAGAGAGAGAGAGACAGAGAGAGAGAGAGAGACAG	400542	ExcessHet	0	none	0	0	116	1e-6
chr19-048390545-AAGAGAGAGAGAGAGAGACAG-AAGAGAGAGAGAGAGACAGAGAGAGAGAGAGAGAGACAG	chr19	48390545	AAGAGAGAGAGAGAGAGACAG	AAGAGAGAGAGAGAGACAGAGAGAGAGAGAGAGAGACAG	400542	ExcessHet	0	none	0	0	116	1e-6
chr19-048390545-AAGAGAGAGAGAGAGAGACAG-AAGAGAGAGAGAGAGACAGAGAGAGAGAGAGAGAGAGACAG	chr19	48390545	AAGAGAGAGAGAGAGAGACAG	AAGAGAGAGAGAGAGACAGAGAGAGAGAGAGAGAGAGACAG	400542	ExcessHet	0	none	0	0	116	1e-6
chr19-048390545-AAGAGAGAGAGAGAGAGACAG-AAGAGAGAGAGAGAGAGACAGAGAGAGAGAGAGAGACAG	chr19	48390545	AAGAGAGAGAGAGAGAGACAG	AAGAGAGAGAGAGAGAGACAGAGAGAGAGAGAGAGACAG	400542	ExcessHet	0	none	0	0	116	1e-6
chr19-048390545-AAGAGAGAGAGAGAGAGACAG-AAGAGAGAGAGAGAGAGAGACAG	chr19	48390545	AAGAGAGAGAGAGAGAGACAG	AAGAGAGAGAGAGAGAGAGACAG	400542	ExcessHet	0	none	0.002238	1	116	0.002238
chr19-048390545-AAGAGAGAGAGAGAGAGACAG-AAGAGAGAGAGAGAGAGAGAGACAG	chr19	48390545	AAGAGAGAGAGAGAGAGACAG	AAGAGAGAGAGAGAGAGAGAGACAG	400542	ExcessHet	0	none	9e-6	0	116	9e-6
chr19-048390545-AAGAGAGAGAGAGAGAGACAG-AAGAGAGAGAGAGAGAGAGAGAGAGACAG	chr19	48390545	AAGAGAGAGAGAGAGAGACAG	AAGAGAGAGAGAGAGAGAGAGAGAGACAG	400542	ExcessHet	0	none	0	0	116	1e-6
chr19-048390545-AAGAGAGAGAGAGAGAGACAG-AAGAGAGAGAGAGAGAGAGAGAGAGAGAGACAG	chr19	48390545	AAGAGAGAGAGAGAGAGACAG	AAGAGAGAGAGAGAGAGAGAGAGAGAGAGACAG	400542	ExcessHet	0	none	0	0	116	1e-6
chr19-048390545-AAGAGAGAGAGAGAGAGACAG-AAGAGAGAGAGAGAGAGAGAGAGAGAGAGAGACAG	chr19	48390545	AAGAGAGAGAGAGAGAGACAG	AAGAGAGAGAGAGAGAGAGAGAGAGAGAGAGACAG	400542	ExcessHet	0	none	0	0	116	1e-6
chr19-048390545-AAGAGAGAGAGAGAGAGACAG-GAGAGAGAGAGAGAGAGACAG	chr19	48390545	AAGAGAGAGAGAGAGAGACAG	GAGAGAGAGAGAGAGAGACAG	400542	ExcessHet	0	none	9e-6	0	116	9e-6
chr19-048390547-G-*	chr19	48390547	G	*	160.97	VQSRTrancheINDEL96.00to97.00	0	none	0.128364	8	104	0.128364
chr19-048390547-G-GAGAGAGAGAGAGAC	chr19	48390547	G	GAGAGAGAGAGAGAC	160.97	VQSRTrancheINDEL96.00to97.00	7.1e-6	nfe	3.6999999999999985e-5	0	104	3.6999999999999985e-5
chr19-048390559-GAGACAGAGAGAGAGAGAGAGAC-*	chr19	48390559	GAGACAGAGAGAGAGAGAGAGAC	*	38346	VQSRTrancheINDEL95.00to96.00	0	none	0.003397	0	126	0.003397
chr19-048390559-GAGACAGAGAGAGAGAGAGAGAC-G	chr19	48390559	GAGACAGAGAGAGAGAGAGAGAC	G	38346	VQSRTrancheINDEL95.00to96.00	0.01049	afr	0.00127699999999999	0	126	0.01049
chr19-048390559-GAGACAGAGAGAGAGAGAGAGAC-GACAGACAGAGAGAGAGAGAGAGAC	chr19	48390559	GAGACAGAGAGAGAGAGAGAGAC	GACAGACAGAGAGAGAGAGAGAGAC	38346	VQSRTrancheINDEL95.00to96.00	0	none	0.006885	1	126	0.006885
chr19-048390559-GAGACAGAGAGAGAGAGAGAGAC-GAGAGAGAGAGAGAGAGAC	chr19	48390559	GAGACAGAGAGAGAGAGAGAGAC	GAGAGAGAGAGAGAGAGAC	38346	VQSRTrancheINDEL95.00to96.00	0	none	9e-6	0	126	9e-6
chr19-048390559-GAGACAGAGAGAGAGAGAGAGAC-TAGACAGAGAGAGAGAGAGAGAC	chr19	48390559	GAGACAGAGAGAGAGAGAGAGAC	TAGACAGAGAGAGAGAGAGAGAC	38346	VQSRTrancheINDEL95.00to96.00	0	none	0	0	126	1e-6
chr19-048390563-CAGAGAGAGAGAGAG-*	chr19	48390563	CAGAGAGAGAGAGAG	*	2036040	ExcessHet	0	none	0.004823	0	110	0.004823
chr19-048390563-CAGAGAGAGAGAGAG-C	chr19	48390563	CAGAGAGAGAGAGAG	C	2036040	ExcessHet	0.0022646	nfe	7.270000000000005e-4	0	110	0.0022646
chr19-048390563-CAGAGAGAGAGAGAG-CAGAGAGAG	chr19	48390563	CAGAGAGAGAGAGAG	CAGAGAGAG	2036040	ExcessHet	0	none	0	0	110	1e-6
chr19-048390563-CAGAGAGAGAGAGAG-CAGAGAGAGAG	chr19	48390563	CAGAGAGAGAGAGAG	CAGAGAGAGAG	2036040	ExcessHet	0	none	0.002288	0	110	0.002288
chr19-048390563-CAGAGAGAGAGAGAG-CAGAGAGAGAGAG	chr19	48390563	CAGAGAGAGAGAGAG	CAGAGAGAGAGAG	2036040	ExcessHet	0	none	0.12604	16	110	0.12604
chr19-048390563-CAGAGAGAGAGAGAG-CAGAGAGAGAGAGAGAG	chr19	48390563	CAGAGAGAGAGAGAG	CAGAGAGAGAGAGAGAG	2036040	ExcessHet	0	none	0.00142299999999999	1	110	0.00142299999999999
chr19-048390563-CAGAGAGAGAGAGAG-CAGAGAGAGAGAGAGAGAG	chr19	48390563	CAGAGAGAGAGAGAG	CAGAGAGAGAGAGAGAGAG	2036040	ExcessHet	0	none	4.720000000000004e-4	0	110	4.720000000000004e-4
chr19-048390563-CAGAGAGAGAGAGAG-CAGAGAGAGAGAGAGAGAGAG	chr19	48390563	CAGAGAGAGAGAGAG	CAGAGAGAGAGAGAGAGAGAG	2036040	ExcessHet	0	none	0.002064	0	110	0.002064
chr19-048390563-CAGAGAGAGAGAGAG-CAGAGAGAGAGAGAGAGAGAGAG	chr19	48390563	CAGAGAGAGAGAGAG	CAGAGAGAGAGAGAGAGAGAGAG	2036040	ExcessHet	0	none	0.01914000000000001	1	110	0.01914000000000001
chr19-048390563-CAGAGAGAGAGAGAG-CAGAGAGAGAGAGAGAGAGAGAGAG	chr19	48390563	CAGAGAGAGAGAGAG	CAGAGAGAGAGAGAGAGAGAGAGAG	2036040	ExcessHet	0	none	0.01358699999999999	0	110	0.01358699999999999
chr19-048390563-CAGAGAGAGAGAGAG-CAGAGAGAGAGAGAGAGAGAGAGAGAG	chr19	48390563	CAGAGAGAGAGAGAG	CAGAGAGAGAGAGAGAGAGAGAGAGAG	2036040	ExcessHet	0	none	0.07020200000000001	6	110	0.07020200000000001
chr19-048390563-CAGAGAGAGAGAGAG-CAGAGAGAGAGAGAGAGAGAGAGAGAGAG	chr19	48390563	CAGAGAGAGAGAGAG	CAGAGAGAGAGAGAGAGAGAGAGAGAGAG	2036040	ExcessHet	0	none	0.004542	1	110	0.004542
chr19-048390563-CAGAGAGAGAGAGAG-CAGAGAGAGAGAGAGAGAGAGAGAGAGAGAG	chr19	48390563	CAGAGAGAGAGAGAG	CAGAGAGAGAGAGAGAGAGAGAGAGAGAGAG	2036040	ExcessHet	0	none	0.002639	0	110	0.002639
chr19-048390563-CAGAGAGAGAGAGAG-CAGAGAGAGAGAGAGAGAGAGAGAGAGAGAGAG	chr19	48390563	CAGAGAGAGAGAGAG	CAGAGAGAGAGAGAGAGAGAGAGAGAGAGAGAG	2036040	ExcessHet	0	none	4.05e-4	0	110	4.05e-4
chr19-048390563-CAGAGAGAGAGAGAG-CAGAGAGAGAGAGAGAGAGAGAGAGAGAGAGAGAG	chr19	48390563	CAGAGAGAGAGAGAG	CAGAGAGAGAGAGAGAGAGAGAGAGAGAGAGAGAG	2036040	ExcessHet	0	none	3.6999999999999985e-5	0	110	3.6999999999999985e-5
chr19-048390563-CAGAGAGAGAGAGAG-CAGAGAGAGAGAGAGAGAGAGAGAGAGAGAGAGAGAG	chr19	48390563	CAGAGAGAGAGAGAG	CAGAGAGAGAGAGAGAGAGAGAGAGAGAGAGAGAGAG	2036040	ExcessHet	0	none	2.2000000000000003e-5	0	110	2.2000000000000003e-5
chr19-048390563-CAGAGAGAGAGAGAG-CAGAGAGAGAGAGAGAGAGAGAGAGAGAGAGAGAGAGAG	chr19	48390563	CAGAGAGAGAGAGAG	CAGAGAGAGAGAGAGAGAGAGAGAGAGAGAGAGAGAGAG	2036040	ExcessHet	0	none	9e-6	0	110	9e-6
chr19-048390563-CAGAGAGAGAGAGAG-CGAGAGAGAGAGAG	chr19	48390563	CAGAGAGAGAGAGAG	CGAGAGAGAGAGAG	2036040	ExcessHet	0	none	9e-6	0	110	9e-6
chr19-048390563-CAGAGAGAGAGAGAG-GAGAGAGAGAGAGAG	chr19	48390563	CAGAGAGAGAGAGAG	GAGAGAGAGAGAGAG	2036040	ExcessHet	0	none	0.04095200000000001	3	110	0.04095200000000001
chr19-048390563-CAGAGAGAGAGAGAG-TAGAGAGAGAGAGAG	chr19	48390563	CAGAGAGAGAGAGAG	TAGAGAGAGAGAGAG	2036040	ExcessHet	0	none	0	0	110	1e-6
chr19-048390564-A-*	chr19	48390564	A	*	2022	PASS	0	none	0.131254	16	96	0.131254
chr19-048390564-A-G	chr19	48390564	A	G	2022	PASS	0	none	2.2000000000000003e-5	0	96	2.2000000000000003e-5
chr19-048390565-GA-*	chr19	48390565	GA	*	323	VQSRTrancheINDEL95.00to96.00	0	none	0.131193	16	94	0.131193
chr19-048390565-GA-CA	chr19	48390565	GA	CA	323	VQSRTrancheINDEL95.00to96.00	0	none	7.099999999999998e-5	0	94	7.099999999999998e-5
chr19-048390565-GA-G	chr19	48390565	GA	G	323	VQSRTrancheINDEL95.00to96.00	0	none	9e-6	0	94	9e-6
chr19-048390577-GAGACAGAC-*	chr19	48390577	GAGACAGAC	*	1711969	ExcessHet	0	none	0.002016	0	126	0.002016
chr19-048390577-GAGACAGAC-CAGACAGAC	chr19	48390577	GAGACAGAC	CAGACAGAC	1711969	ExcessHet	0	none	4.730000000000004e-4	0	126	4.730000000000004e-4
chr19-048390577-GAGACAGAC-G	chr19	48390577	GAGACAGAC	G	1711969	ExcessHet	0.0018127	afr	2.09e-4	0	126	0.0018127
chr19-048390577-GAGACAGAC-GACAGACAGAC	chr19	48390577	GAGACAGAC	GACAGACAGAC	1711969	ExcessHet	0	none	5.2999999999999994e-5	0	126	5.2999999999999994e-5
chr19-048390577-GAGACAGAC-GAGAC	chr19	48390577	GAGACAGAC	GAGAC	1711969	ExcessHet	0	none	0.008421	1	126	0.008421
chr19-048390577-GAGACAGAC-GAGACAGACAGAC	chr19	48390577	GAGACAGAC	GAGACAGACAGAC	1711969	ExcessHet	0	none	0.002191	1	126	0.002191
chr19-048390577-GAGACAGAC-GAGACAGACAGACAGAC	chr19	48390577	GAGACAGAC	GAGACAGACAGACAGAC	1711969	ExcessHet	0	none	5.2999999999999994e-5	0	126	5.2999999999999994e-5
chr19-048390577-GAGACAGAC-GAGACAGACAGACAGACAGAC	chr19	48390577	GAGACAGAC	GAGACAGACAGACAGACAGAC	1711969	ExcessHet	0	none	9e-6	0	126	9e-6
chr19-048390577-GAGACAGAC-GAGAGACAGACAGAC	chr19	48390577	GAGACAGAC	GAGAGACAGACAGAC	1711969	ExcessHet	0	none	5.41e-4	0	126	5.41e-4
chr19-048390577-GAGACAGAC-GAGAGACAGACAGACAGAC	chr19	48390577	GAGACAGAC	GAGAGACAGACAGACAGAC	1711969	ExcessHet	0	none	0	0	126	1e-6
chr19-048390577-GAGACAGAC-GAGAGAGACAGACAGAC	chr19	48390577	GAGACAGAC	GAGAGAGACAGACAGAC	1711969	ExcessHet	0	none	0.007252	1	126	0.007252
chr19-048390577-GAGACAGAC-GAGAGAGACAGACAGACAGAC	chr19	48390577	GAGACAGAC	GAGAGAGACAGACAGACAGAC	1711969	ExcessHet	0	none	4.960000000000003e-4	0	126	4.960000000000003e-4
chr19-048390577-GAGACAGAC-GAGAGAGACAGACAGACAGACAGAC	chr19	48390577	GAGACAGAC	GAGAGAGACAGACAGACAGACAGAC	1711969	ExcessHet	0	none	0	0	126	1e-6
chr19-048390577-GAGACAGAC-GAGAGAGAGACAGACAGAC	chr19	48390577	GAGACAGAC	GAGAGAGAGACAGACAGAC	1711969	ExcessHet	0	none	0.02076800000000001	3	126	0.02076800000000001
chr19-048390577-GAGACAGAC-GAGAGAGAGACAGACAGACAGAC	chr19	48390577	GAGACAGAC	GAGAGAGAGACAGACAGACAGAC	1711969	ExcessHet	0	none	5.2999999999999994e-5	0	126	5.2999999999999994e-5
chr19-048390577-GAGACAGAC-GAGAGAGAGAGACAGACAGAC	chr19	48390577	GAGACAGAC	GAGAGAGAGAGACAGACAGAC	1711969	ExcessHet	0	none	0.14170500000000005	18	126	0.14170500000000005
chr19-048390577-GAGACAGAC-GAGAGAGAGAGACAGACAGACAGAC	chr19	48390577	GAGACAGAC	GAGAGAGAGAGACAGACAGACAGAC	1711969	ExcessHet	0	none	7.040000000000005e-4	0	126	7.040000000000005e-4
chr19-048390577-GAGACAGAC-GAGAGAGAGAGACAGACAGACAGACAGAC	chr19	48390577	GAGACAGAC	GAGAGAGAGAGACAGACAGACAGACAGAC	1711969	ExcessHet	0	none	7.099999999999998e-5	0	126	7.099999999999998e-5
chr19-048390577-GAGACAGAC-GAGAGAGAGAGAGACAGACAGAC	chr19	48390577	GAGACAGAC	GAGAGAGAGAGAGACAGACAGAC	1711969	ExcessHet	0	none	0.00875899999999999	1	126	0.00875899999999999
chr19-048390577-GAGACAGAC-GAGAGAGAGAGAGACAGACAGACAGAC	chr19	48390577	GAGACAGAC	GAGAGAGAGAGAGACAGACAGACAGAC	1711969	ExcessHet	0	none	0	0	126	1e-6
chr19-048390577-GAGACAGAC-GAGAGAGAGAGAGACAGACAGACAGACAGAC	chr19	48390577	GAGACAGAC	GAGAGAGAGAGAGACAGACAGACAGACAGAC	1711969	ExcessHet	0	none	0	0	126	1e-6
chr19-048390577-GAGACAGAC-GAGAGAGAGAGAGAGACAGACAGAC	chr19	48390577	GAGACAGAC	GAGAGAGAGAGAGAGACAGACAGAC	1711969	ExcessHet	0	none	5.870000000000004e-4	0	126	5.870000000000004e-4
chr19-048390577-GAGACAGAC-GAGAGAGAGAGAGAGACAGACAGACAGAC	chr19	48390577	GAGACAGAC	GAGAGAGAGAGAGAGACAGACAGACAGAC	1711969	ExcessHet	0	none	8.9e-5	0	126	8.9e-5
chr19-048390577-GAGACAGAC-GAGAGAGAGAGAGAGAGACAGACAGAC	chr19	48390577	GAGACAGAC	GAGAGAGAGAGAGAGAGACAGACAGAC	1711969	ExcessHet	0	none	2.09e-4	0	126	2.09e-4
chr19-048390577-GAGACAGAC-GAGAGAGAGAGAGAGAGAGACAGACAGAC	chr19	48390577	GAGACAGAC	GAGAGAGAGAGAGAGAGAGACAGACAGAC	1711969	ExcessHet	0	none	7.980000000000003e-4	0	126	7.980000000000003e-4
chr19-048390577-GAGACAGAC-GAGAGAGAGAGAGAGAGAGAGACAGACAGAC	chr19	48390577	GAGACAGAC	GAGAGAGAGAGAGAGAGAGAGACAGACAGAC	1711969	ExcessHet	0	none	0.00157099999999999	0	126	0.00157099999999999
chr19-048390577-GAGACAGAC-GAGAGAGAGAGAGAGAGAGAGAGACAGACAGAC	chr19	48390577	GAGACAGAC	GAGAGAGAGAGAGAGAGAGAGAGACAGACAGAC	1711969	ExcessHet	0	none	3.160000000000005e-4	0	126	3.160000000000005e-4
chr19-048390577-GAGACAGAC-GAGAGAGAGAGAGAGAGAGAGAGAGACAGACAGAC	chr19	48390577	GAGACAGAC	GAGAGAGAGAGAGAGAGAGAGAGAGACAGACAGAC	1711969	ExcessHet	0	none	7.099999999999998e-5	0	126	7.099999999999998e-5
chr19-048390577-GAGACAGAC-GAGAGAGAGAGAGAGAGAGAGAGAGAGACAGACAGAC	chr19	48390577	GAGACAGAC	GAGAGAGAGAGAGAGAGAGAGAGAGAGACAGACAGAC	1711969	ExcessHet	0	none	2.2000000000000003e-5	0	126	2.2000000000000003e-5
chr19-048390577-GAGACAGAC-GAGAGAGAGAGCCAGACAGAC	chr19	48390577	GAGACAGAC	GAGAGAGAGAGCCAGACAGAC	1711969	ExcessHet	0	none	0	0	126	1e-6
chr19-048390579-GAC-*	chr19	48390579	GAC	*	1656.97	PASS	0	none	0.01008999999999999	1	126	0.01008999999999999
chr19-048390579-GAC-G	chr19	48390579	GAC	G	1656.97	PASS	4.3972e-4	afr	4.500000000000004e-4	1	126	4.500000000000004e-4
chr19-048390579-GAC-GAGAGAGAGAGACAC	chr19	48390579	GAC	GAGAGAGAGAGACAC	1656.97	PASS	0	none	0	0	126	1e-6
chr19-048390581-C-*	chr19	48390581	C	*	17417	PASS	0	none	0.010545	2	72	0.010545
chr19-048390581-C-G	chr19	48390581	C	G	17417	PASS	0.026147	afr	0.004361	0	72	0.026147
chr19-048390865-G-A	chr19	48390865	G	A	33283	PASS	0.0062362	nfe	0.00367	0	64	0.0062362
chr19-048391220-C-T	chr19	48391220	C	T	424342	PASS	0.018838	mid	0.00878199999999999	1	134	0.018838
chr19-048398680-G-A	chr19	48398680	G	A	145	VQSRTrancheSNP99.80to99.90	9e-7	nfe	2.2000000000000003e-5	0	48	2.2000000000000003e-5
chr19-048398830-C-T	chr19	48398830	C	T	36	PASS	0	none	2.2000000000000003e-5	0	42	2.2000000000000003e-5
chr19-048398956-C-*	chr19	48398956	C	*	3218	VQSRTrancheSNP99.80to99.90	0	none	9e-6	0	0	9e-6
chr19-048398956-C-G	chr19	48398956	C	G	3218	VQSRTrancheSNP99.80to99.90	0.0031973	sas	0.005858	0	0	0.005858
chr19-048404846-G-A	chr19	48404846	G	A	7480	PASS	1.83e-5	nfe	7.099999999999998e-5	1	134	7.099999999999998e-5
chr19-048404991-G-C	chr19	48404991	G	C	39461	PASS	0	none	0	0	134	1e-6
chr19-048404991-G-T	chr19	48404991	G	T	39461	PASS	0.0010672	nfe	5.870000000000004e-4	1	134	0.0010672
chr19-048405374-AG-*	chr19	48405374	AG	*	5919972.97	PASS	0	none	0	0	134	1e-6
chr19-048405374-AG-A	chr19	48405374	AG	A	5919972.97	PASS	0.47903	afr	0.229308	28	134	0.47903
chr19-048414204-G-C	chr19	48414204	G	C	389	PASS	0	none	0	1	134	1e-6
chr19-048414649-G-C	chr19	48414649	G	C	1869334	PASS	0.10486	mid	0.05405	6	134	0.10486
chr19-048414794-A-G	chr19	48414794	A	G	200735	PASS	0.09551	afr	0.006525	2	134	0.09551
chr19-048414900-C-T	chr19	48414900	C	T	1321721	PASS	0.2569	eas	0.04246400000000001	2	134	0.2569
chr19-048415002-C-T	chr19	48415002	C	T	257032	PASS	0.01487	mid	0.01215099999999999	2	134	0.01487
chr19-048416170-T-C	chr19	48416170	T	C	477956	PASS	0.021998	mid	0.01630100000000001	5	134	0.021998
chr19-048416213-G-A	chr19	48416213	G	A	1116256	PASS	0.1155	mid	0.053863	6	134	0.1155
chr19-048419438-T-G	chr19	48419438	T	G	185425	PASS	0.18225	eas	0.00859999999999998	1	134	0.18225
chr19-048419515-CTTTT-*	chr19	48419515	CTTTT	*	6853383.97	ExcessHet	0	none	0	0	124	1e-6
chr19-048419515-CTTTT-C	chr19	48419515	CTTTT	C	6853383.97	ExcessHet	1.569e-5	afr	5.2999999999999994e-5	0	124	5.2999999999999994e-5
chr19-048419515-CTTTT-CT	chr19	48419515	CTTTT	CT	6853383.97	ExcessHet	0	none	0.003042	0	124	0.003042
chr19-048419515-CTTTT-CTT	chr19	48419515	CTTTT	CTT	6853383.97	ExcessHet	0	none	0.096545	7	124	0.096545
chr19-048419515-CTTTT-CTTT	chr19	48419515	CTTTT	CTTT	6853383.97	ExcessHet	0	none	0.4637149999999994	61	124	0.4637149999999994
chr19-048419515-CTTTT-CTTTTT	chr19	48419515	CTTTT	CTTTTT	6853383.97	ExcessHet	0	none	0.016718	2	124	0.016718
chr19-048419515-CTTTT-CTTTTTT	chr19	48419515	CTTTT	CTTTTTT	6853383.97	ExcessHet	0	none	5.2999999999999994e-5	0	124	5.2999999999999994e-5
chr19-048419844-C-*	chr19	48419844	C	*	5731846	PASS	0	none	0	0	96	1e-6
chr19-048419844-C-A	chr19	48419844	C	A	5731846	PASS	0.62245	eas	0.39645399999999936	51	96	0.62245
chr19-048419939-G-A	chr19	48419939	G	A	2836	VQSRTrancheSNP99.80to99.90	4.22e-6	nfe	0.00151599999999999	0	0	0.00151599999999999
chr19-048419939-G-C	chr19	48419939	G	C	2836	VQSRTrancheSNP99.80to99.90	0	none	0.006553	0	0	0.006553
chr19-048419939-G-T	chr19	48419939	G	T	2836	VQSRTrancheSNP99.80to99.90	0	none	9e-6	0	0	9e-6
chr19-048419946-T-A	chr19	48419946	T	A	236	VQSRTrancheSNP99.80to99.90	0	none	7.099999999999998e-5	0	124	7.099999999999998e-5
chr19-048419946-T-C	chr19	48419946	T	C	236	VQSRTrancheSNP99.80to99.90	0	none	2.2000000000000003e-5	0	124	2.2000000000000003e-5
chr19-048419946-T-G	chr19	48419946	T	G	236	VQSRTrancheSNP99.80to99.90	0	none	4.270000000000005e-4	0	124	4.270000000000005e-4
chr19-048419950-T-G	chr19	48419950	T	G	1162	VQSRTrancheSNP99.80to99.90	0	none	0.004082	0	116	0.004082
chr19-048419951-T-G	chr19	48419951	T	G	141	PASS	0	none	2.9400000000000004e-4	0	126	2.9400000000000004e-4
chr19-048421669-T-C	chr19	48421669	T	C	939643	PASS	0.12073	mid	0.058488	7	134	0.12073
chr19-048421706-G-A	chr19	48421706	G	A	7740484	PASS	0.56519	eas	0.3918359999999999	50	134	0.56519
chr19-048441787-C-T	chr19	48441787	C	T	49181	PASS	0.0024043	nfe	0.00149699999999999	1	134	0.0024043
chr19-048441979-C-T	chr19	48441979	C	T	284501	PASS	0.010116	nfe	0.007042	4	134	0.010116
chr19-048442082-T-TC	chr19	48442082	T	TC	4552844.97	PASS	0.35588	amr	0.116154	14	134	0.35588
chr19-048442151-T-G	chr19	48442151	T	G	118	VQSRTrancheSNP99.80to99.90	0.0041839	nfe	8.9e-5	0	132	0.0041839
chr19-048442445-G-A	chr19	48442445	G	A	98353	PASS	0.0023558	amr	0.00229	1	134	0.0023558
chr19-048442623-T-C	chr19	48442623	T	C	13535701	PASS	0.90762	nfe	0.8439000000000008	124	134	0.90762
chr19-048443068-T-C	chr19	48443068	T	C	1064338	PASS	0.90612	nfe	0.36488199999999943	0	0	0.90612
chr19-048443068-T-G	chr19	48443068	T	G	1064338	PASS	0	none	0	0	0	1e-6
chr19-048443148-AGGCGCGGGC-A	chr19	48443148	AGGCGCGGGC	A	260049	PASS	0	none	0	0	0	1e-6
chr19-048443148-AGGCGCGGGC-GGGCGCGGGC	chr19	48443148	AGGCGCGGGC	GGGCGCGGGC	260049	PASS	0	none	0.12660800000000005	0	0	0.12660800000000005
chr19-048443412-C-A	chr19	48443412	C	A	121	PASS	3.3e-7	nfe	9e-6	0	50	9e-6
chr19-048443412-C-T	chr19	48443412	C	T	121	PASS	1.5759e-4	nfe	0	0	50	1.5759e-4
chr19-048443583-G-A	chr19	48443583	G	A	45266	PASS	0.015626	sas	0.005859	0	2	0.015626
chr19-048444069-G-T	chr19	48444069	G	T	5406580	PASS	0.72819	nfe	0.552172	90	116	0.72819
chr19-048445039-A-G	chr19	48445039	A	G	68050	PASS	0.55964	nfe	0.049488	0	0	0.55964
chr19-048445678-ATAAT-A	chr19	48445678	ATAAT	A	424	PASS	3.437e-5	nfe	0	0	84	3.437e-5
chr19-048445678-ATAAT-CTAAT	chr19	48445678	ATAAT	CTAAT	424	PASS	0	none	1.27e-4	0	84	1.27e-4
chr19-048445678-ATAAT-GTAAT	chr19	48445678	ATAAT	GTAAT	424	PASS	0	none	0	0	84	1e-6
chr19-048445690-C-G	chr19	48445690	C	G	4410320	PASS	0.89869	nfe	0.7469970000000002	88	96	0.89869
chr19-048445690-C-T	chr19	48445690	C	T	4410320	PASS	6.375e-5	eas	0	0	96	6.375e-5
chr19-048445721-C-*	chr19	48445721	C	*	6654624	PASS	0	none	0	0	126	1e-6
chr19-048445721-C-A	chr19	48445721	C	A	6654624	PASS	0.89489	nfe	0.7535100000000006	116	126	0.89489
chr19-048445722-A-AAG	chr19	48445722	A	AAG	5172518	PASS	0	none	0	0	124	1e-6
chr19-048445722-A-G	chr19	48445722	A	G	5172518	PASS	0.72376	nfe	0.5869510000000004	98	124	0.72376
chr19-048446029-G-C	chr19	48446029	G	C	33333524	PASS	4.213e-5	nfe	9e-6	0	134	4.213e-5
chr19-048446029-G-T	chr19	48446029	G	T	33333524	PASS	0.90674	nfe	0.8415700000000007	123	134	0.90674
chr19-048446507-G-A	chr19	48446507	G	A	614549	PASS	0.041353	eas	0.01917500000000002	1	134	0.041353
chr19-048446509-C-G	chr19	48446509	C	G	30664122	PASS	0.88969	nfe	0.8076010000000001	122	134	0.88969
chr19-048446744-TGAA-T	chr19	48446744	TGAA	T	2072031.97	PASS	0.079504	amr	0.04691900000000001	6	134	0.079504
chr19-048446928-CATG-*	chr19	48446928	CATG	*	10122208	PASS	0	none	1.47e-4	0	134	1.47e-4
chr19-048446928-CATG-C	chr19	48446928	CATG	C	10122208	PASS	0.89826	nfe	0.7558950000000006	123	134	0.89826
chr19-048446928-CATG-CTG	chr19	48446928	CATG	CTG	10122208	PASS	0	none	2.7300000000000035e-4	0	134	2.7300000000000035e-4
chr19-048446928-CATG-CTTATG	chr19	48446928	CATG	CTTATG	10122208	PASS	0	none	1.27e-4	0	134	1.27e-4
chr19-048446928-CATG-TATG	chr19	48446928	CATG	TATG	10122208	PASS	0	none	0	0	134	1e-6
chr19-048446929-ATG-*	chr19	48446929	ATG	*	133111	PASS	0	none	0.7565990000000007	123	134	0.7565990000000007
chr19-048446929-ATG-A	chr19	48446929	ATG	A	133111	PASS	0.0042884	nfe	8.9e-5	0	134	0.0042884
chr19-048446929-ATG-CTG	chr19	48446929	ATG	CTG	133111	PASS	0	none	0	0	134	1e-6
chr19-048446929-ATG-TTG	chr19	48446929	ATG	TTG	133111	PASS	0	none	0.004979	0	134	0.004979
chr19-048446930-TGTTC-*	chr19	48446930	TGTTC	*	14166.97	PASS	0	none	0.7587530000000005	123	134	0.7587530000000005
chr19-048446930-TGTTC-T	chr19	48446930	TGTTC	T	14166.97	PASS	0.032164	nfe	1.29e-4	0	134	0.032164
chr19-048446930-TGTTC-TTTC	chr19	48446930	TGTTC	TTTC	14166.97	PASS	0	none	2.540000000000002e-4	0	134	2.540000000000002e-4
chr19-048446931-GTT-*	chr19	48446931	GTT	*	139457	PASS	0	none	0.7567670000000007	123	134	0.7567670000000007
chr19-048446931-GTT-ATT	chr19	48446931	GTT	ATT	139457	PASS	0	none	9e-6	0	134	9e-6
chr19-048446931-GTT-CTT	chr19	48446931	GTT	CTT	139457	PASS	0	none	0.005136	0	134	0.005136
chr19-048446931-GTT-G	chr19	48446931	GTT	G	139457	PASS	0	none	0	0	134	1e-6
chr19-048446931-GTT-TTT	chr19	48446931	GTT	TTT	139457	PASS	0	none	2.7300000000000035e-4	0	134	2.7300000000000035e-4
chr19-048446934-CTTTTTTTTT-*	chr19	48446934	CTTTTTTTTT	*	1347712	ExcessHet	0	none	1.27e-4	0	82	1.27e-4
chr19-048446934-CTTTTTTTTT-ATTTTTTTTT	chr19	48446934	CTTTTTTTTT	ATTTTTTTTT	1347712	ExcessHet	0	none	1.0799999999999996e-4	0	82	1.0799999999999996e-4
chr19-048446934-CTTTTTTTTT-C	chr19	48446934	CTTTTTTTTT	C	1347712	ExcessHet	9.17e-6	nfe	0	0	82	9.17e-6
chr19-048446934-CTTTTTTTTT-CT	chr19	48446934	CTTTTTTTTT	CT	1347712	ExcessHet	0	none	0	0	82	1e-6
chr19-048446934-CTTTTTTTTT-CTT	chr19	48446934	CTTTTTTTTT	CTT	1347712	ExcessHet	0	none	3.6999999999999985e-5	0	82	3.6999999999999985e-5
chr19-048446934-CTTTTTTTTT-CTTT	chr19	48446934	CTTTTTTTTT	CTTT	1347712	ExcessHet	0	none	7.970000000000003e-4	0	82	7.970000000000003e-4
chr19-048446934-CTTTTTTTTT-CTTTT	chr19	48446934	CTTTTTTTTT	CTTTT	1347712	ExcessHet	0	none	0.002913	0	82	0.002913
chr19-048446934-CTTTTTTTTT-CTTTTT	chr19	48446934	CTTTTTTTTT	CTTTTT	1347712	ExcessHet	0	none	0.00926299999999998	0	82	0.00926299999999998
chr19-048446934-CTTTTTTTTT-CTTTTTT	chr19	48446934	CTTTTTTTTT	CTTTTTT	1347712	ExcessHet	0	none	0.02392800000000002	4	82	0.02392800000000002
chr19-048446934-CTTTTTTTTT-CTTTTTTT	chr19	48446934	CTTTTTTTTT	CTTTTTTT	1347712	ExcessHet	0	none	0.074123	7	82	0.074123
chr19-048446934-CTTTTTTTTT-CTTTTTTTT	chr19	48446934	CTTTTTTTTT	CTTTTTTTT	1347712	ExcessHet	0	none	0.203723	25	82	0.203723
chr19-048446934-CTTTTTTTTT-CTTTTTTTTTT	chr19	48446934	CTTTTTTTTT	CTTTTTTTTTT	1347712	ExcessHet	0	none	0.117547	7	82	0.117547
chr19-048446934-CTTTTTTTTT-CTTTTTTTTTTT	chr19	48446934	CTTTTTTTTT	CTTTTTTTTTTT	1347712	ExcessHet	0	none	0.017752	0	82	0.017752
chr19-048446934-CTTTTTTTTT-CTTTTTTTTTTTT	chr19	48446934	CTTTTTTTTT	CTTTTTTTTTTTT	1347712	ExcessHet	0	none	2.720000000000003e-4	0	82	2.720000000000003e-4
chr19-048446934-CTTTTTTTTT-CTTTTTTTTTTTTT	chr19	48446934	CTTTTTTTTT	CTTTTTTTTTTTTT	1347712	ExcessHet	0	none	4.490000000000005e-4	0	82	4.490000000000005e-4
chr19-048446934-CTTTTTTTTT-CTTTTTTTTTTTTTT	chr19	48446934	CTTTTTTTTT	CTTTTTTTTTTTTTT	1347712	ExcessHet	0	none	7.099999999999998e-5	0	82	7.099999999999998e-5
chr19-048446934-CTTTTTTTTT-CTTTTTTTTTTTTTTT	chr19	48446934	CTTTTTTTTT	CTTTTTTTTTTTTTTT	1347712	ExcessHet	0	none	0	0	82	1e-6
chr19-048446934-CTTTTTTTTT-TTTTTTTTTT	chr19	48446934	CTTTTTTTTT	TTTTTTTTTT	1347712	ExcessHet	0	none	0.003443	0	82	0.003443
chr19-048446935-T-*	chr19	48446935	T	*	212	PASS	0	none	0.32133899999999943	42	82	0.32133899999999943
chr19-048446935-T-A	chr19	48446935	T	A	212	PASS	0.0046027	nfe	2.08e-4	0	82	0.0046027
chr19-048446935-T-C	chr19	48446935	T	C	212	PASS	0	none	2.2000000000000003e-5	0	82	2.2000000000000003e-5
chr19-048446937-T-*	chr19	48446937	T	*	297	PASS	0	none	0.03943900000000001	5	96	0.03943900000000001
chr19-048446937-T-C	chr19	48446937	T	C	297	PASS	1.587e-5	nfe	2.720000000000003e-4	0	96	2.720000000000003e-4
chr19-048446938-T-*	chr19	48446938	T	*	166	VQSRTrancheSNP99.80to99.90	0	none	0.01408799999999998	1	122	0.01408799999999998
chr19-048446938-T-C	chr19	48446938	T	C	166	VQSRTrancheSNP99.80to99.90	4.9e-7	nfe	5.2999999999999994e-5	0	122	5.2999999999999994e-5
chr19-048450721-C-T	chr19	48450721	C	T	44109	PASS	0.010444	sas	6.800000000000003e-4	1	134	0.010444
chr19-048451164-G-A	chr19	48451164	G	A	4260350	PASS	0.37573	amr	0.15887900000000002	14	134	0.37573
chr19-048451314-A-T	chr19	48451314	A	T	13462150	PASS	0.90746	nfe	0.8324950000000003	123	134	0.90746
chr19-048453072-C-T	chr19	48453072	C	T	405743	PASS	0.041893	eas	0.01943900000000001	1	134	0.041893
chr19-048453259-TGTGTGGCCTG-T	chr19	48453259	TGTGTGGCCTG	T	15137.97	PASS	0.0027229	nfe	0.00125299999999999	3	130	0.0027229
chr19-048453267-C-*	chr19	48453267	C	*	307	PASS	0	none	0.00125299999999999	3	130	0.00125299999999999
chr19-048453267-C-T	chr19	48453267	C	T	307	PASS	0	none	0	0	130	1e-6
chr19-048453269-G-*	chr19	48453269	G	*	331	PASS	0	none	0.00125299999999999	3	128	0.00125299999999999
chr19-048453269-G-T	chr19	48453269	G	T	331	PASS	0	none	9e-6	0	128	9e-6
chr19-048461334-CAA-AAA	chr19	48461334	CAA	AAA	26646	PASS	0	none	3.810000000000003e-4	0	0	3.810000000000003e-4
chr19-048461334-CAA-C	chr19	48461334	CAA	C	26646	PASS	0	none	1.6699999999999994e-4	0	0	1.6699999999999994e-4
chr19-048461334-CAA-CA	chr19	48461334	CAA	CA	26646	PASS	0	none	0.006089	0	0	0.006089
chr19-048461334-CAA-CAAA	chr19	48461334	CAA	CAAA	26646	PASS	0	none	0.01067299999999998	0	0	0.01067299999999998
chr19-048461334-CAA-CAAAA	chr19	48461334	CAA	CAAAA	26646	PASS	0	none	3.590000000000004e-4	0	0	3.590000000000004e-4
chr19-048461334-CAA-CAAAAA	chr19	48461334	CAA	CAAAAA	26646	PASS	0	none	0	0	0	1e-6
chr19-048461362-A-T	chr19	48461362	A	T	51	PASS	0	none	5.2999999999999994e-5	0	2	5.2999999999999994e-5
chr19-048461365-TAAA-AAAA	chr19	48461365	TAAA	AAAA	817763	PASS	0	none	3.6999999999999985e-5	0	0	3.6999999999999985e-5
chr19-048461365-TAAA-T	chr19	48461365	TAAA	T	817763	PASS	0	none	0	0	0	1e-6
chr19-048461365-TAAA-TAA	chr19	48461365	TAAA	TAA	817763	PASS	0	none	2.720000000000003e-4	0	0	2.720000000000003e-4
chr19-048461365-TAAA-TAAAA	chr19	48461365	TAAA	TAAAA	817763	PASS	0	none	0.36644399999999944	0	0	0.36644399999999944
chr19-048461365-TAAA-TAAAAA	chr19	48461365	TAAA	TAAAAA	817763	PASS	0	none	0.007404	0	0	0.007404
chr19-048461365-TAAA-TAAAAAA	chr19	48461365	TAAA	TAAAAAA	817763	PASS	0	none	9e-6	0	0	9e-6
chr19-048461528-CAAAAAAAAA-*	chr19	48461528	CAAAAAAAAA	*	628155	PASS	0	none	0	0	46	1e-6
chr19-048461528-CAAAAAAAAA-AAAAAAAAAA	chr19	48461528	CAAAAAAAAA	AAAAAAAAAA	628155	PASS	0	none	9e-6	0	46	9e-6
chr19-048461528-CAAAAAAAAA-C	chr19	48461528	CAAAAAAAAA	C	628155	PASS	0	none	0	0	46	1e-6
chr19-048461528-CAAAAAAAAA-CA	chr19	48461528	CAAAAAAAAA	CA	628155	PASS	0	none	5.2999999999999994e-5	0	46	5.2999999999999994e-5
chr19-048461528-CAAAAAAAAA-CAA	chr19	48461528	CAAAAAAAAA	CAA	628155	PASS	0	none	2.2899999999999996e-4	0	46	2.2899999999999996e-4
chr19-048461528-CAAAAAAAAA-CAAA	chr19	48461528	CAAAAAAAAA	CAAA	628155	PASS	0	none	9.380000000000004e-4	0	46	9.380000000000004e-4
chr19-048461528-CAAAAAAAAA-CAAAA	chr19	48461528	CAAAAAAAAA	CAAAA	628155	PASS	0	none	0.003364	1	46	0.003364
chr19-048461528-CAAAAAAAAA-CAAAAA	chr19	48461528	CAAAAAAAAA	CAAAAA	628155	PASS	0	none	0.01024299999999999	2	46	0.01024299999999999
chr19-048461528-CAAAAAAAAA-CAAAAAA	chr19	48461528	CAAAAAAAAA	CAAAAAA	628155	PASS	0	none	0.028666	5	46	0.028666
chr19-048461528-CAAAAAAAAA-CAAAAAAA	chr19	48461528	CAAAAAAAAA	CAAAAAAA	628155	PASS	0	none	0.068653	4	46	0.068653
chr19-048461528-CAAAAAAAAA-CAAAAAAAA	chr19	48461528	CAAAAAAAAA	CAAAAAAAA	628155	PASS	0	none	0.12201800000000002	11	46	0.12201800000000002
chr19-048461528-CAAAAAAAAA-CAAAAAAAAAA	chr19	48461528	CAAAAAAAAA	CAAAAAAAAAA	628155	PASS	0	none	0.045449	1	46	0.045449
chr19-048461528-CAAAAAAAAA-CAAAAAAAAAAA	chr19	48461528	CAAAAAAAAA	CAAAAAAAAAAA	628155	PASS	0	none	0.00718	0	46	0.00718
chr19-048461528-CAAAAAAAAA-CAAAAAAAAAAAA	chr19	48461528	CAAAAAAAAA	CAAAAAAAAAAAA	628155	PASS	0	none	9.859999999999992e-4	0	46	9.859999999999992e-4
chr19-048461528-CAAAAAAAAA-CAAAAAAAAAAAAA	chr19	48461528	CAAAAAAAAA	CAAAAAAAAAAAAA	628155	PASS	0	none	2.9400000000000004e-4	0	46	2.9400000000000004e-4
chr19-048461528-CAAAAAAAAA-CAAAAAAAAAAAAAA	chr19	48461528	CAAAAAAAAA	CAAAAAAAAAAAAAA	628155	PASS	0	none	1.47e-4	0	46	1.47e-4
chr19-048461528-CAAAAAAAAA-CAAAAAAAAAAAAAAA	chr19	48461528	CAAAAAAAAA	CAAAAAAAAAAAAAAA	628155	PASS	0	none	5.2999999999999994e-5	0	46	5.2999999999999994e-5
chr19-048461528-CAAAAAAAAA-CAAAAAAAAAAAAAAAA	chr19	48461528	CAAAAAAAAA	CAAAAAAAAAAAAAAAA	628155	PASS	0	none	9e-6	0	46	9e-6
chr19-048461528-CAAAAAAAAA-CAAAAAAAAAAAAAAAAA	chr19	48461528	CAAAAAAAAA	CAAAAAAAAAAAAAAAAA	628155	PASS	0	none	0	0	46	1e-6
chr19-048461528-CAAAAAAAAA-CAAAAAAAAAAAAAAAAAAAAA	chr19	48461528	CAAAAAAAAA	CAAAAAAAAAAAAAAAAAAAAA	628155	PASS	0	none	0	0	46	1e-6
chr19-048461528-CAAAAAAAAA-CAAAAAAAAAAAAAAAAAAAAAA	chr19	48461528	CAAAAAAAAA	CAAAAAAAAAAAAAAAAAAAAAA	628155	PASS	0	none	0	0	46	1e-6
chr19-048461528-CAAAAAAAAA-CAAAAAAAAAAAAAAAAAAAAAAA	chr19	48461528	CAAAAAAAAA	CAAAAAAAAAAAAAAAAAAAAAAA	628155	PASS	0	none	2.2000000000000003e-5	0	46	2.2000000000000003e-5
chr19-048461528-CAAAAAAAAA-CAAAAAAAAAAAAAAAAAAAAAAAAA	chr19	48461528	CAAAAAAAAA	CAAAAAAAAAAAAAAAAAAAAAAAAA	628155	PASS	0	none	9e-6	0	46	9e-6
chr19-048461528-CAAAAAAAAA-CAAAAAAAAAAAAAAAAAAAAAAAAAA	chr19	48461528	CAAAAAAAAA	CAAAAAAAAAAAAAAAAAAAAAAAAAA	628155	PASS	0	none	2.2000000000000003e-5	0	46	2.2000000000000003e-5
chr19-048461528-CAAAAAAAAA-CAAAAAAAAAAAAAAAAAAAAAAAAAAA	chr19	48461528	CAAAAAAAAA	CAAAAAAAAAAAAAAAAAAAAAAAAAAA	628155	PASS	0	none	3.6999999999999985e-5	0	46	3.6999999999999985e-5
chr19-048461528-CAAAAAAAAA-CAAAAAAAAAAAAAAAAAAAAAAAAAAAAA	chr19	48461528	CAAAAAAAAA	CAAAAAAAAAAAAAAAAAAAAAAAAAAAAA	628155	PASS	0	none	2.2000000000000003e-5	0	46	2.2000000000000003e-5
chr19-048461528-CAAAAAAAAA-CAAAAAAAAAAAAAAAAAAAAAAAAAAAAAA	chr19	48461528	CAAAAAAAAA	CAAAAAAAAAAAAAAAAAAAAAAAAAAAAAA	628155	PASS	0	none	0	0	46	1e-6
chr19-048461528-CAAAAAAAAA-CAAAAAAAAAAAAAAAAAAAAAAAAAAAAAAAA	chr19	48461528	CAAAAAAAAA	CAAAAAAAAAAAAAAAAAAAAAAAAAAAAAAAA	628155	PASS	0	none	0	0	46	1e-6
chr19-048461528-CAAAAAAAAA-CAAAAAAAAAAAAAAAAAAAAAAAAAAAAAAAAAAA	chr19	48461528	CAAAAAAAAA	CAAAAAAAAAAAAAAAAAAAAAAAAAAAAAAAAAAA	628155	PASS	0	none	0	0	46	1e-6
chr19-048461550-A-*	chr19	48461550	A	*	284212	PASS	0	none	2.720000000000003e-4	0	92	2.720000000000003e-4
chr19-048461550-A-AAAAAAAAAAAAAAAAAAAAAAAAAAAAAAAAAAG	chr19	48461550	A	AAAAAAAAAAAAAAAAAAAAAAAAAAAAAAAAAAG	284212	PASS	0	none	9e-6	0	92	9e-6
chr19-048461550-A-AAAAAAAAAAAAAAAAAAAAAAAAAAAG	chr19	48461550	A	AAAAAAAAAAAAAAAAAAAAAAAAAAAG	284212	PASS	0	none	0	0	92	1e-6
chr19-048461550-A-AAAAAAAAAAAAAAAAAAAAAAAAAAG	chr19	48461550	A	AAAAAAAAAAAAAAAAAAAAAAAAAAG	284212	PASS	0	none	2.2000000000000003e-5	0	92	2.2000000000000003e-5
chr19-048461550-A-AAAAAAAAAAAAAAAAAAAAAAAAAG	chr19	48461550	A	AAAAAAAAAAAAAAAAAAAAAAAAAG	284212	PASS	0	none	0	0	92	1e-6
chr19-048461550-A-AAAAAAAAAAAAAAAAAAAAAAAAG	chr19	48461550	A	AAAAAAAAAAAAAAAAAAAAAAAAG	284212	PASS	2.32e-6	nfe	0	0	92	2.32e-6
chr19-048461550-A-AAAAAAAAAAAAAAAAAAAAAAAG	chr19	48461550	A	AAAAAAAAAAAAAAAAAAAAAAAG	284212	PASS	0	none	0	0	92	1e-6
chr19-048461550-A-AAAAAAAAAAAAAAAAAAAAAAG	chr19	48461550	A	AAAAAAAAAAAAAAAAAAAAAAG	284212	PASS	7.966e-5	afr	2.2000000000000003e-5	0	92	7.966e-5
chr19-048461550-A-AAAAAAAAAAAAAAAAAAAAAG	chr19	48461550	A	AAAAAAAAAAAAAAAAAAAAAG	284212	PASS	2.32e-6	nfe	1.27e-4	0	92	1.27e-4
chr19-048461550-A-AAAAAAAAAAAAAAAAAAAAG	chr19	48461550	A	AAAAAAAAAAAAAAAAAAAAG	284212	PASS	3.0716e-4	afr	1.6699999999999994e-4	0	92	3.0716e-4
chr19-048461550-A-AAAAAAAAAAAAAAAAAAAG	chr19	48461550	A	AAAAAAAAAAAAAAAAAAAG	284212	PASS	0.0029804	afr	2.2999999999999995e-4	0	92	0.0029804
chr19-048461550-A-AAAAAAAAAAAAAAAAAAAT	chr19	48461550	A	AAAAAAAAAAAAAAAAAAAT	284212	PASS	0	none	5.2999999999999994e-5	0	92	5.2999999999999994e-5
chr19-048461550-A-AAAAAAAAAAAAAAAAAAG	chr19	48461550	A	AAAAAAAAAAAAAAAAAAG	284212	PASS	0.0010556	afr	5.640000000000005e-4	0	92	0.0010556
chr19-048461550-A-AAAAAAAAAAAAAAAAAAT	chr19	48461550	A	AAAAAAAAAAAAAAAAAAT	284212	PASS	0	none	9e-6	0	92	9e-6
chr19-048461550-A-AAAAAAAAAAAAAAAAAG	chr19	48461550	A	AAAAAAAAAAAAAAAAAG	284212	PASS	0.0019078	afr	7.260000000000005e-4	0	92	0.0019078
chr19-048461550-A-AAAAAAAAAAAAAAAAAT	chr19	48461550	A	AAAAAAAAAAAAAAAAAT	284212	PASS	0	none	0	0	92	1e-6
chr19-048461550-A-AAAAAAAAAAAAAAAAG	chr19	48461550	A	AAAAAAAAAAAAAAAAG	284212	PASS	0.0029981	afr	7.730000000000004e-4	2	92	0.0029981
chr19-048461550-A-AAAAAAAAAAAAAAAG	chr19	48461550	A	AAAAAAAAAAAAAAAG	284212	PASS	0.0035459	afr	0.00110699999999999	0	92	0.0035459
chr19-048461550-A-AAAAAAAAAAAAAAAT	chr19	48461550	A	AAAAAAAAAAAAAAAT	284212	PASS	0	none	0	0	92	1e-6
chr19-048461550-A-AAAAAAAAAAAAAAG	chr19	48461550	A	AAAAAAAAAAAAAAG	284212	PASS	0.0037419	afr	0.00147099999999999	0	92	0.0037419
chr19-048461550-A-AAAAAAAAAAAAAAT	chr19	48461550	A	AAAAAAAAAAAAAAT	284212	PASS	0	none	9e-6	0	92	9e-6
chr19-048461550-A-AAAAAAAAAAAAAG	chr19	48461550	A	AAAAAAAAAAAAAG	284212	PASS	0.0039211	afr	0.001989	0	92	0.0039211
chr19-048461550-A-AAAAAAAAAAAAG	chr19	48461550	A	AAAAAAAAAAAAG	284212	PASS	0.0029891	afr	0.002188	0	92	0.0029891
chr19-048461550-A-AAAAAAAAAAAAT	chr19	48461550	A	AAAAAAAAAAAAT	284212	PASS	0	none	9e-6	0	92	9e-6
chr19-048461550-A-AAAAAAAAAAAG	chr19	48461550	A	AAAAAAAAAAAG	284212	PASS	0.0029891	afr	0.00137399999999999	0	92	0.0029891
chr19-048461550-A-AAAAAAAAAAG	chr19	48461550	A	AAAAAAAAAAG	284212	PASS	8.9681e-4	afr	7.970000000000003e-4	0	92	8.9681e-4
chr19-048461550-A-AAAAAAAAAG	chr19	48461550	A	AAAAAAAAAG	284212	PASS	8.693e-4	mid	7.030000000000006e-4	0	92	8.693e-4
chr19-048461550-A-AAAAAAAAG	chr19	48461550	A	AAAAAAAAG	284212	PASS	7.3911e-4	afr	5.640000000000005e-4	0	92	7.3911e-4
chr19-048461550-A-AAAAAAAG	chr19	48461550	A	AAAAAAAG	284212	PASS	0.0012241	afr	4.950000000000003e-4	0	92	0.0012241
chr19-048461550-A-AAAAAAG	chr19	48461550	A	AAAAAAG	284212	PASS	0.001735	afr	0.00179099999999999	0	92	0.00179099999999999
chr19-048461550-A-AAAAAG	chr19	48461550	A	AAAAAG	284212	PASS	0.0047953	eas	0.002914	0	92	0.0047953
chr19-048461550-A-AAAAG	chr19	48461550	A	AAAAG	284212	PASS	0.002502	eas	0.00169199999999999	1	92	0.002502
chr19-048461550-A-AAAG	chr19	48461550	A	AAAG	284212	PASS	0.0012776	eas	9.390000000000004e-4	0	92	0.0012776
chr19-048461550-A-AAG	chr19	48461550	A	AAG	284212	PASS	0.0031734	afr	8.210000000000003e-4	0	92	0.0031734
chr19-048461550-A-AG	chr19	48461550	A	AG	284212	PASS	0.012081	afr	0.00130099999999999	0	92	0.012081
chr19-048461550-A-C	chr19	48461550	A	C	284212	PASS	0	none	0	0	92	1e-6
chr19-048461550-A-G	chr19	48461550	A	G	284212	PASS	0.14978	afr	0.01915700000000001	0	92	0.14978
chr19-048461550-A-T	chr19	48461550	A	T	284212	PASS	9.53e-6	nfe	9e-6	0	92	9.53e-6
chr19-048461564-A-C	chr19	48461564	A	C	268	PASS	1.762e-5	nfe	4.270000000000005e-4	0	102	4.270000000000005e-4
chr19-048461572-G-C	chr19	48461572	G	C	2417	PASS	0	none	8.9e-5	0	94	8.9e-5
chr19-048461572-G-T	chr19	48461572	G	T	2417	PASS	3.184e-5	nfe	2.5100000000000014e-4	1	94	2.5100000000000014e-4
chr19-048461593-C-T	chr19	48461593	C	T	488	PASS	1.5e-6	nfe	0	1	132	1.5e-6
chr19-048464255-C-T	chr19	48464255	C	T	137337	PASS	0.0014548	nfe	0.00181699999999999	1	134	0.00181699999999999
chr19-048464532-C-A	chr19	48464532	C	A	287388	PASS	0.0051835	nfe	0.003727	3	134	0.0051835
chr19-048464675-T-C	chr19	48464675	T	C	182877	PASS	0.0075424	nfe	0.003372	1	134	0.0075424
chr19-048464758-C-T	chr19	48464758	C	T	633477	PASS	0.017628	mid	0.01488099999999999	2	134	0.017628
chr19-048465055-A-G	chr19	48465055	A	G	376867	PASS	0.13923	afr	0.04222100000000002	2	108	0.13923
chr19-048466081-CTTTTTTT-C	chr19	48466081	CTTTTTTT	C	21602	PASS	0	none	9e-6	0	0	9e-6
chr19-048466081-CTTTTTTT-CT	chr19	48466081	CTTTTTTT	CT	21602	PASS	0	none	0.00115199999999999	0	0	0.00115199999999999
chr19-048466081-CTTTTTTT-CTT	chr19	48466081	CTTTTTTT	CTT	21602	PASS	0	none	2.2000000000000003e-5	0	0	2.2000000000000003e-5
chr19-048466081-CTTTTTTT-CTTT	chr19	48466081	CTTTTTTT	CTTT	21602	PASS	0	none	2.08e-4	0	0	2.08e-4
chr19-048466081-CTTTTTTT-CTTTT	chr19	48466081	CTTTTTTT	CTTTT	21602	PASS	0	none	7.710000000000004e-4	0	0	7.710000000000004e-4
chr19-048466081-CTTTTTTT-CTTTTT	chr19	48466081	CTTTTTTT	CTTTTT	21602	PASS	0	none	0.00188499999999999	0	0	0.00188499999999999
chr19-048466081-CTTTTTTT-CTTTTTT	chr19	48466081	CTTTTTTT	CTTTTTT	21602	PASS	0	none	0.004834	0	0	0.004834
chr19-048466081-CTTTTTTT-CTTTTTTTT	chr19	48466081	CTTTTTTT	CTTTTTTTT	21602	PASS	0	none	0.003385	0	0	0.003385
chr19-048466081-CTTTTTTT-CTTTTTTTTT	chr19	48466081	CTTTTTTT	CTTTTTTTTT	21602	PASS	0	none	7.710000000000004e-4	0	0	7.710000000000004e-4
chr19-048466081-CTTTTTTT-CTTTTTTTTTT	chr19	48466081	CTTTTTTT	CTTTTTTTTTT	21602	PASS	0	none	1.47e-4	0	0	1.47e-4
chr19-048466081-CTTTTTTT-CTTTTTTTTTTTT	chr19	48466081	CTTTTTTT	CTTTTTTTTTTTT	21602	PASS	0	none	0	0	0	1e-6
chr19-048466081-CTTTTTTT-TTTTTTTT	chr19	48466081	CTTTTTTT	TTTTTTTT	21602	PASS	0	none	2.2000000000000003e-5	0	0	2.2000000000000003e-5
chr19-048466356-G-A	chr19	48466356	G	A	3578	PASS	0	none	0.002157	0	0	0.002157
chr19-048468898-G-C	chr19	48468898	G	C	193738	PASS	0.70139	nfe	0.122134	0	0	0.70139
chr19-048469172-C-T	chr19	48469172	C	T	39366	PASS	0.031348	eas	0.00846199999999998	0	100	0.031348
chr19-048469282-A-C	chr19	48469282	A	C	4035905	PASS	0.87399	nfe	0.545461	120	134	0.87399
chr19-048469356-GA-G	chr19	48469356	GA	G	503125.97	PASS	0.32196	afr	0.04241100000000002	1	134	0.32196
chr19-048469483-T-C	chr19	48469483	T	C	840015	PASS	0.35298	afr	0.04609200000000002	1	134	0.35298
chr19-048469620-C-G	chr19	48469620	C	G	505	PASS	5.874e-5	sas	0	1	134	5.874e-5
chr19-048469633-C-T	chr19	48469633	C	T	282978	PASS	0.086564	afr	0.02261100000000001	1	134	0.086564
chr19-048469881-C-CG	chr19	48469881	C	CG	1088	VQSRTrancheINDEL99.90to99.95	0	none	0	0	4	1e-6
chr19-048469881-C-G	chr19	48469881	C	G	1088	VQSRTrancheINDEL99.90to99.95	5.5e-6	nfe	0.003284	0	4	0.003284
chr19-048472471-G-GC	chr19	48472471	G	GC	119862.97	VQSRTrancheINDEL99.95to100.00	3.4304e-4	amr	8.210000000000002e-4	0	132	8.210000000000002e-4
chr19-048472471-G-GCC	chr19	48472471	G	GCC	119862.97	VQSRTrancheINDEL99.95to100.00	1.8772e-4	sas	7.740000000000004e-4	0	132	7.740000000000004e-4
chr19-048472471-G-GCCC	chr19	48472471	G	GCCC	119862.97	VQSRTrancheINDEL99.95to100.00	0	none	0	0	132	1e-6
chr19-048472471-G-GCCCC	chr19	48472471	G	GCCCC	119862.97	VQSRTrancheINDEL99.95to100.00	6.429e-5	sas	0	0	132	6.429e-5
chr19-048472471-G-GCCCCCCC	chr19	48472471	G	GCCCCCCC	119862.97	VQSRTrancheINDEL99.95to100.00	4.705e-5	sas	1.27e-4	0	132	1.27e-4
chr19-048472471-G-GCCCCCCCC	chr19	48472471	G	GCCCCCCCC	119862.97	VQSRTrancheINDEL99.95to100.00	6.8106e-4	sas	0.00249	0	132	0.00249
chr19-048472471-G-GCCCCCCCCACCC	chr19	48472471	G	GCCCCCCCCACCC	119862.97	VQSRTrancheINDEL99.95to100.00	0	none	0	0	132	1e-6
chr19-048472471-G-GCCCCCCCCACCCC	chr19	48472471	G	GCCCCCCCCACCCC	119862.97	VQSRTrancheINDEL99.95to100.00	0	none	9e-6	0	132	9e-6
chr19-048472471-G-GCCCCCCCCC	chr19	48472471	G	GCCCCCCCCC	119862.97	VQSRTrancheINDEL99.95to100.00	0.0034661	sas	0.01091999999999999	0	132	0.01091999999999999
chr19-048472471-G-GCCCCCCCCCA	chr19	48472471	G	GCCCCCCCCCA	119862.97	VQSRTrancheINDEL99.95to100.00	0	none	0	0	132	1e-6
chr19-048472471-G-GCCCCCCCCCC	chr19	48472471	G	GCCCCCCCCCC	119862.97	VQSRTrancheINDEL99.95to100.00	2.3168e-4	amr	3.820000000000003e-4	0	132	3.820000000000003e-4
chr19-048472471-G-GCCCCCCCCCCC	chr19	48472471	G	GCCCCCCCCCCC	119862.97	VQSRTrancheINDEL99.95to100.00	1.858e-5	nfe	5.2999999999999994e-5	0	132	5.2999999999999994e-5
chr19-048472471-G-GCCCCCCCCCCCC	chr19	48472471	G	GCCCCCCCCCCCC	119862.97	VQSRTrancheINDEL99.95to100.00	0	none	7.099999999999998e-5	0	132	7.099999999999998e-5
chr19-048472471-G-GCCCCCCCCCCCCC	chr19	48472471	G	GCCCCCCCCCCCCC	119862.97	VQSRTrancheINDEL99.95to100.00	3.073e-5	sas	8.9e-5	0	132	8.9e-5
chr19-048472471-G-GCCCCCCCCCCCCCC	chr19	48472471	G	GCCCCCCCCCCCCCC	119862.97	VQSRTrancheINDEL99.95to100.00	3.97e-6	sas	3.6999999999999985e-5	0	132	3.6999999999999985e-5
chr19-048472471-G-GCCCCCCCCCCCCCCC	chr19	48472471	G	GCCCCCCCCCCCCCCC	119862.97	VQSRTrancheINDEL99.95to100.00	0	none	9e-6	0	132	9e-6
chr19-048472471-G-GCCCCCCCCCCCCCCCC	chr19	48472471	G	GCCCCCCCCCCCCCCCC	119862.97	VQSRTrancheINDEL99.95to100.00	8.5e-6	eas	0	0	132	8.5e-6
chr19-048472471-G-GCCCCCCCCCCCCCCCCC	chr19	48472471	G	GCCCCCCCCCCCCCCCCC	119862.97	VQSRTrancheINDEL99.95to100.00	1.005e-5	afr	3.6999999999999985e-5	0	132	3.6999999999999985e-5
chr19-048472471-G-GCCCCCCCCCCCCCCCCCCCC	chr19	48472471	G	GCCCCCCCCCCCCCCCCCCCC	119862.97	VQSRTrancheINDEL99.95to100.00	1.97e-6	nfe	0	0	132	1.97e-6
chr19-048472471-G-GCCCCCCCCCCCCCCCCCCCCAAAC	chr19	48472471	G	GCCCCCCCCCCCCCCCCCCCCAAAC	119862.97	VQSRTrancheINDEL99.95to100.00	0	none	0	0	132	1e-6
chr19-048472471-G-GCCCCCCCCCCCCCCCCCCCCC	chr19	48472471	G	GCCCCCCCCCCCCCCCCCCCCC	119862.97	VQSRTrancheINDEL99.95to100.00	0	none	0	0	132	1e-6
chr19-048472471-G-GCCCCCCCCCCCCCCCCCCCCCAACCCCC	chr19	48472471	G	GCCCCCCCCCCCCCCCCCCCCCAACCCCC	119862.97	VQSRTrancheINDEL99.95to100.00	3e-7	nfe	0	0	132	1e-6
chr19-048472471-G-GCCCCCCCCCCCCCCCCCCCCCACCCCCC	chr19	48472471	G	GCCCCCCCCCCCCCCCCCCCCCACCCCCC	119862.97	VQSRTrancheINDEL99.95to100.00	0	none	0	0	132	1e-6
chr19-048472471-G-GCCCCCCCCCCCCCCCCCCCCCACCCCCCCCACC	chr19	48472471	G	GCCCCCCCCCCCCCCCCCCCCCACCCCCCCCACC	119862.97	VQSRTrancheINDEL99.95to100.00	0	none	0	0	132	1e-6
chr19-048472471-G-GCCCCCCCCCCCCCCCCCCCCCCCC	chr19	48472471	G	GCCCCCCCCCCCCCCCCCCCCCCCC	119862.97	VQSRTrancheINDEL99.95to100.00	8.6e-7	nfe	0	0	132	1e-6
chr19-048472471-G-GCCCCCCCCCCCCCCCCCCCCCCCCCC	chr19	48472471	G	GCCCCCCCCCCCCCCCCCCCCCCCCCC	119862.97	VQSRTrancheINDEL99.95to100.00	7.3e-7	nfe	9e-6	1	132	9e-6
chr19-048472471-G-GCCCCCCCCCCCCCCCCCCCCCCCCCCCC	chr19	48472471	G	GCCCCCCCCCCCCCCCCCCCCCCCCCCCC	119862.97	VQSRTrancheINDEL99.95to100.00	7.3e-7	nfe	0	0	132	1e-6
chr19-048472471-G-GCCCCCCCCCCCCCCCCCCCCCCCCCCCCCC	chr19	48472471	G	GCCCCCCCCCCCCCCCCCCCCCCCCCCCCCC	119862.97	VQSRTrancheINDEL99.95to100.00	0	none	2.2000000000000003e-5	0	132	2.2000000000000003e-5
chr19-048472471-G-GCCCCCCCCCCCCCCCCCCCCCCCCCCCCCCC	chr19	48472471	G	GCCCCCCCCCCCCCCCCCCCCCCCCCCCCCCC	119862.97	VQSRTrancheINDEL99.95to100.00	0	none	0	0	132	1e-6
chr19-048472471-G-GCGCCCCCCCC	chr19	48472471	G	GCGCCCCCCCC	119862.97	VQSRTrancheINDEL99.95to100.00	0	none	0	0	132	1e-6
chr19-048472471-G-GCGCCCCCCCCCCCCCC	chr19	48472471	G	GCGCCCCCCCCCCCCCC	119862.97	VQSRTrancheINDEL99.95to100.00	0	none	0	0	132	1e-6
chr19-048472471-G-GCGCCCCCCCCCCCCCCCCCCCCCCCCCCC	chr19	48472471	G	GCGCCCCCCCCCCCCCCCCCCCCCCCCCCC	119862.97	VQSRTrancheINDEL99.95to100.00	0	none	0	0	132	1e-6
chr19-048472471-G-GGGCCCCCCCCCCCCCCCCCCCCCCCCCCC	chr19	48472471	G	GGGCCCCCCCCCCCCCCCCCCCCCCCCCCC	119862.97	VQSRTrancheINDEL99.95to100.00	0	none	0	0	132	1e-6
chr19-048472471-G-GGGGCCCCCCCCCCCCC	chr19	48472471	G	GGGGCCCCCCCCCCCCC	119862.97	VQSRTrancheINDEL99.95to100.00	0	none	0	0	132	1e-6
chr19-048472473-CCCTCCCT-*	chr19	48472473	CCCTCCCT	*	980	VQSRTrancheINDEL99.95to100.00	0	none	9e-6	0	132	9e-6
chr19-048472473-CCCTCCCT-C	chr19	48472473	CCCTCCCT	C	980	VQSRTrancheINDEL99.95to100.00	3.1e-7	nfe	9e-6	0	132	9e-6
chr19-048472473-CCCTCCCT-CCCCCCCCCCCCCCCCCCCCACCTCCCT	chr19	48472473	CCCTCCCT	CCCCCCCCCCCCCCCCCCCCACCTCCCT	980	VQSRTrancheINDEL99.95to100.00	0	none	0	0	132	1e-6
chr19-048472473-CCCTCCCT-CCCCT	chr19	48472473	CCCTCCCT	CCCCT	980	VQSRTrancheINDEL99.95to100.00	0	none	8.9e-5	1	132	8.9e-5
chr19-048472473-CCCTCCCT-GCCTCCCT	chr19	48472473	CCCTCCCT	GCCTCCCT	980	VQSRTrancheINDEL99.95to100.00	0	none	0	0	132	1e-6
chr19-048472475-CTCCCT-*	chr19	48472475	CTCCCT	*	46962.97	VQSRTrancheINDEL99.95to100.00	0	none	1.6699999999999994e-4	1	134	1.6699999999999994e-4
chr19-048472475-CTCCCT-C	chr19	48472475	CTCCCT	C	46962.97	VQSRTrancheINDEL99.95to100.00	2.09e-5	eas	3.160000000000005e-4	0	134	3.160000000000005e-4
chr19-048472475-CTCCCT-CCCCT	chr19	48472475	CTCCCT	CCCCT	46962.97	VQSRTrancheINDEL99.95to100.00	0	none	0.005236	1	134	0.005236
chr19-048472476-T-*	chr19	48472476	T	*	542415	ExcessHet	0	none	0.005969	2	52	0.005969
chr19-048472476-T-A	chr19	48472476	T	A	542415	ExcessHet	3.996e-5	eas	5.860000000000005e-4	0	52	5.860000000000005e-4
chr19-048472476-T-C	chr19	48472476	T	C	542415	ExcessHet	0.08757	amr	0.071363	9	52	0.08757
chr19-048472476-T-TC	chr19	48472476	T	TC	542415	ExcessHet	1.504e-5	sas	9e-6	0	52	1.504e-5
chr19-048472476-T-TCCCCCCCCC	chr19	48472476	T	TCCCCCCCCC	542415	ExcessHet	1.505e-5	sas	9e-6	0	52	1.505e-5
chr19-048472480-T-*	chr19	48472480	T	*	813820	ExcessHet	0	none	0.00112899999999999	0	38	0.00112899999999999
chr19-048472480-T-A	chr19	48472480	T	A	813820	ExcessHet	1.3995e-4	eas	0.00108099999999999	1	38	0.00108099999999999
chr19-048472480-T-C	chr19	48472480	T	C	813820	ExcessHet	0.085297	amr	0.09364200000000002	10	38	0.09364200000000002
chr19-048472480-T-TC	chr19	48472480	T	TC	813820	ExcessHet	0	none	0	0	38	1e-6
chr19-048472480-T-TCCCCCCC	chr19	48472480	T	TCCCCCCC	813820	ExcessHet	0	none	0	0	38	1e-6
chr19-048472480-T-TCCCCCCCC	chr19	48472480	T	TCCCCCCCC	813820	ExcessHet	0	none	0	0	38	1e-6
chr19-048472480-T-TCCCCCCCCC	chr19	48472480	T	TCCCCCCCCC	813820	ExcessHet	0	none	2.2000000000000003e-5	0	38	2.2000000000000003e-5
chr19-048472480-T-TCCCCCCCCCCCC	chr19	48472480	T	TCCCCCCCCCCCC	813820	ExcessHet	0	none	0	0	38	1e-6
chr19-048472484-AC-*	chr19	48472484	AC	*	422960	ExcessHet	0	none	1.0799999999999996e-4	0	34	1.0799999999999996e-4
chr19-048472484-AC-A	chr19	48472484	AC	A	422960	ExcessHet	3.49e-6	nfe	2.2000000000000003e-5	0	34	2.2000000000000003e-5
chr19-048472484-AC-ACC	chr19	48472484	AC	ACC	422960	ExcessHet	0	none	9e-6	0	34	9e-6
chr19-048472484-AC-CC	chr19	48472484	AC	CC	422960	ExcessHet	0	none	0.06222400000000001	6	34	0.06222400000000001
chr19-048472489-C-T	chr19	48472489	C	T	1443433	PASS	0.41731	afr	0.056135	1	134	0.41731
chr19-048472490-CAGA-AAGA	chr19	48472490	CAGA	AAGA	71423	VQSRTrancheINDEL99.95to100.00	0	none	9e-6	0	128	9e-6
chr19-048472490-CAGA-C	chr19	48472490	CAGA	C	71423	VQSRTrancheINDEL99.95to100.00	0.0019519	amr	0.01254199999999999	5	128	0.01254199999999999
chr19-048472490-CAGA-CA	chr19	48472490	CAGA	CA	71423	VQSRTrancheINDEL99.95to100.00	0	none	1.6699999999999994e-4	0	128	1.6699999999999994e-4
chr19-048472491-AG-*	chr19	48472491	AG	*	31665	VQSRTrancheINDEL99.95to100.00	0	none	0.01279499999999999	5	26	0.01279499999999999
chr19-048472491-AG-A	chr19	48472491	AG	A	31665	VQSRTrancheINDEL99.95to100.00	0	none	0	0	26	1e-6
chr19-048472491-AG-CG	chr19	48472491	AG	CG	31665	VQSRTrancheINDEL99.95to100.00	0	none	0.004454	0	26	0.004454
chr19-048472491-AG-GG	chr19	48472491	AG	GG	31665	VQSRTrancheINDEL99.95to100.00	0	none	0	0	26	1e-6
chr19-048472492-G-*	chr19	48472492	G	*	25762	PASS	0	none	0.01282299999999999	5	32	0.01282299999999999
chr19-048472492-G-A	chr19	48472492	G	A	25762	PASS	0	none	6.320000000000003e-4	0	32	6.320000000000003e-4
chr19-048472492-G-C	chr19	48472492	G	C	25762	PASS	3.647e-5	nfe	0.002333	0	32	0.002333
chr19-048472493-A-*	chr19	48472493	A	*	756	VQSRTrancheINDEL99.95to100.00	0	none	0.01252799999999999	5	88	0.01252799999999999
chr19-048472493-A-AC	chr19	48472493	A	AC	756	VQSRTrancheINDEL99.95to100.00	0	none	0	0	88	1e-6
chr19-048472493-A-C	chr19	48472493	A	C	756	VQSRTrancheINDEL99.95to100.00	1.57e-6	nfe	4.04e-4	0	88	4.04e-4
chr19-048472496-CAGCT-AAGCT	chr19	48472496	CAGCT	AAGCT	983	VQSRTrancheINDEL99.95to100.00	0	none	0	0	132	1e-6
chr19-048472496-CAGCT-C	chr19	48472496	CAGCT	C	983	VQSRTrancheINDEL99.95to100.00	1.51e-6	nfe	1.0799999999999996e-4	0	132	1.0799999999999996e-4
chr19-048472496-CAGCT-CCT	chr19	48472496	CAGCT	CCT	983	VQSRTrancheINDEL99.95to100.00	0	none	9e-6	0	132	9e-6
chr19-048472497-A-*	chr19	48472497	A	*	3058	PASS	0	none	1.47e-4	0	38	1.47e-4
chr19-048472497-A-C	chr19	48472497	A	C	3058	PASS	3.95e-5	eas	0.00120199999999999	2	38	0.00120199999999999
chr19-048472498-G-*	chr19	48472498	G	*	3061	PASS	0	none	1.47e-4	0	44	1.47e-4
chr19-048472498-G-A	chr19	48472498	G	A	3061	PASS	0	none	9e-6	0	44	9e-6
chr19-048472498-G-C	chr19	48472498	G	C	3061	PASS	4.224e-5	amr	0.00134699999999999	1	44	0.00134699999999999
chr19-048472500-T-*	chr19	48472500	T	*	2387	PASS	0	none	1.0799999999999996e-4	0	60	1.0799999999999996e-4
chr19-048472500-T-A	chr19	48472500	T	A	2387	PASS	0	none	0	0	60	1e-6
chr19-048472500-T-C	chr19	48472500	T	C	2387	PASS	2.885e-5	eas	0.00108199999999999	2	60	0.00108199999999999
chr19-048472550-C-A	chr19	48472550	C	A	1192304	PASS	0	none	0	0	134	1e-6
chr19-048472550-C-G	chr19	48472550	C	G	1192304	PASS	7.115e-5	sas	0	0	134	7.115e-5
chr19-048472550-C-T	chr19	48472550	C	T	1192304	PASS	0.35321	afr	0.05132500000000001	1	134	0.35321
chr19-048472896-C-T	chr19	48472896	C	T	212	PASS	1.3673e-4	nfe	3.6999999999999985e-5	0	16	1.3673e-4
chr19-048473240-T-C	chr19	48473240	T	C	998204	PASS	0.36323	afr	0.051458	1	134	0.36323
chr19-048473513-C-T	chr19	48473513	C	T	110423	PASS	0.0094424	sas	0.005082	2	134	0.0094424
chr19-048473692-G-A	chr19	48473692	G	A	250110	PASS	0.038909	eas	0.01822400000000001	1	132	0.038909
chr19-048473739-G-A	chr19	48473739	G	A	2786	PASS	4.4309e-4	sas	7.099999999999998e-5	1	134	4.4309e-4
chr19-048473762-C-T	chr19	48473762	C	T	14210666	PASS	0.96529	afr	0.8496970000000001	124	134	0.96529
chr19-048473940-C-A	chr19	48473940	C	A	1057	PASS	0	none	0	1	134	1e-6
chr19-048474125-T-C	chr19	48474125	T	C	1116248	PASS	0.36377	afr	0.05097700000000001	1	134	0.36377
chr19-048474204-C-T	chr19	48474204	C	T	3338	PASS	3.904e-5	nfe	3.6999999999999985e-5	1	134	3.904e-5
chr19-048474222-C-T	chr19	48474222	C	T	888190	PASS	0.17735	afr	0.03242700000000002	1	134	0.17735
chr19-048474269-G-A	chr19	48474269	G	A	4316	PASS	1.3973e-4	nfe	1.0799999999999996e-4	1	134	1.3973e-4
chr19-048474444-C-T	chr19	48474444	C	T	456161	PASS	0.17377	afr	0.031497	1	134	0.17377
chr19-048475068-T-*	chr19	48475068	T	*	695322	PASS	0	none	5.2999999999999994e-5	0	132	5.2999999999999994e-5
chr19-048475068-T-C	chr19	48475068	T	C	695322	PASS	0.34379	afr	0.04878500000000001	1	132	0.34379
chr19-048478354-C-G	chr19	48478354	C	G	146335	PASS	0.0092314	mid	0.003119	1	134	0.0092314
chr19-048478617-TGGAGGAGGGGCTGGGGCCTGGACTCCTGGGTCTGATGGAGGAGGGGCAGGGGCCTGGATGCCTGGGTCTGATGGAGGAGGGGCTGGGGCCTGGACGCCTGGGTCTGAC-*	chr19	48478617	TGGAGGAGGGGCTGGGGCCTGGACTCCTGGGTCTGATGGAGGAGGGGCAGGGGCCTGGATGCCTGGGTCTGATGGAGGAGGGGCTGGGGCCTGGACGCCTGGGTCTGAC	*	12707	VQSRTrancheINDEL95.00to96.00	0	none	0.01645600000000001	0	128	0.01645600000000001
chr19-048478617-TGGAGGAGGGGCTGGGGCCTGGACTCCTGGGTCTGATGGAGGAGGGGCAGGGGCCTGGATGCCTGGGTCTGATGGAGGAGGGGCTGGGGCCTGGACGCCTGGGTCTGAC-CGGAGGAGGGGCTGGGGCCTGGACTCCTGGGTCTGATGGAGGAGGGGCAGGGGCCTGGATGCCTGGGTCTGATGGAGGAGGGGCTGGGGCCTGGACGCCTGGGTCTGAC	chr19	48478617	TGGAGGAGGGGCTGGGGCCTGGACTCCTGGGTCTGATGGAGGAGGGGCAGGGGCCTGGATGCCTGGGTCTGATGGAGGAGGGGCTGGGGCCTGGACGCCTGGGTCTGAC	CGGAGGAGGGGCTGGGGCCTGGACTCCTGGGTCTGATGGAGGAGGGGCAGGGGCCTGGATGCCTGGGTCTGATGGAGGAGGGGCTGGGGCCTGGACGCCTGGGTCTGAC	12707	VQSRTrancheINDEL95.00to96.00	0	none	1.48e-4	0	128	1.48e-4
chr19-048478617-TGGAGGAGGGGCTGGGGCCTGGACTCCTGGGTCTGATGGAGGAGGGGCAGGGGCCTGGATGCCTGGGTCTGATGGAGGAGGGGCTGGGGCCTGGACGCCTGGGTCTGAC-GGGAGGAGGGGCTGGGGCCTGGACTCCTGGGTCTGATGGAGGAGGGGCAGGGGCCTGGATGCCTGGGTCTGATGGAGGAGGGGCTGGGGCCTGGACGCCTGGGTCTGAC	chr19	48478617	TGGAGGAGGGGCTGGGGCCTGGACTCCTGGGTCTGATGGAGGAGGGGCAGGGGCCTGGATGCCTGGGTCTGATGGAGGAGGGGCTGGGGCCTGGACGCCTGGGTCTGAC	GGGAGGAGGGGCTGGGGCCTGGACTCCTGGGTCTGATGGAGGAGGGGCAGGGGCCTGGATGCCTGGGTCTGATGGAGGAGGGGCTGGGGCCTGGACGCCTGGGTCTGAC	12707	VQSRTrancheINDEL95.00to96.00	0	none	2.2000000000000003e-5	0	128	2.2000000000000003e-5
chr19-048478617-TGGAGGAGGGGCTGGGGCCTGGACTCCTGGGTCTGATGGAGGAGGGGCAGGGGCCTGGATGCCTGGGTCTGATGGAGGAGGGGCTGGGGCCTGGACGCCTGGGTCTGAC-T	chr19	48478617	TGGAGGAGGGGCTGGGGCCTGGACTCCTGGGTCTGATGGAGGAGGGGCAGGGGCCTGGATGCCTGGGTCTGATGGAGGAGGGGCTGGGGCCTGGACGCCTGGGTCTGAC	T	12707	VQSRTrancheINDEL95.00to96.00	0.0012792	afr	2.09e-4	1	128	0.0012792
chr19-048478627-GCTGGGGC-*	chr19	48478627	GCTGGGGC	*	71.97	VQSRTrancheINDEL99.50to99.90	0	none	0.016775	1	130	0.016775
chr19-048478627-GCTGGGGC-G	chr19	48478627	GCTGGGGC	G	71.97	VQSRTrancheINDEL99.50to99.90	0	none	0	0	130	1e-6
chr19-048478627-GCTGGGGC-GCCTGGGGC	chr19	48478627	GCTGGGGC	GCCTGGGGC	71.97	VQSRTrancheINDEL99.50to99.90	0	none	2.2000000000000003e-5	0	130	2.2000000000000003e-5
chr19-048478629-T-*	chr19	48478629	T	*	46090	VQSRTrancheSNP99.80to99.90	0	none	0.016817	1	108	0.016817
chr19-048478629-T-A	chr19	48478629	T	A	46090	VQSRTrancheSNP99.80to99.90	0.035465000000000003	afr	0.00174699999999999	0	108	0.035465000000000003
chr19-048478629-T-G	chr19	48478629	T	G	46090	VQSRTrancheSNP99.80to99.90	7.8e-7	nfe	1.0799999999999998e-4	0	108	1.0799999999999998e-4
chr19-048478640-CTCCTGGGTCTGATGGAGGAGGGGCAGGGGCCTGGAT-*	chr19	48478640	CTCCTGGGTCTGATGGAGGAGGGGCAGGGGCCTGGAT	*	4364.97	VQSRTrancheINDEL99.50to99.90	0	none	5.870000000000004e-4	1	124	5.870000000000004e-4
chr19-048478640-CTCCTGGGTCTGATGGAGGAGGGGCAGGGGCCTGGAT-C	chr19	48478640	CTCCTGGGTCTGATGGAGGAGGGGCAGGGGCCTGGAT	C	4364.97	VQSRTrancheINDEL99.50to99.90	1.5942e-4	afr	1.0799999999999996e-4	0	124	1.5942e-4
chr19-048478641-TCCTGGGTCTGATGGAGGAGGGGCAGGGGCCTGGATGCCTGGGTCTGATGGAGGAGGGGCTGGGGCCTGGACG-*	chr19	48478641	TCCTGGGTCTGATGGAGGAGGGGCAGGGGCCTGGATGCCTGGGTCTGATGGAGGAGGGGCTGGGGCCTGGACG	*	19824	VQSRTrancheINDEL99.50to99.90	0	none	5.870000000000004e-4	1	120	5.870000000000004e-4
chr19-048478641-TCCTGGGTCTGATGGAGGAGGGGCAGGGGCCTGGATGCCTGGGTCTGATGGAGGAGGGGCTGGGGCCTGGACG-ACCTGGGTCTGATGGAGGAGGGGCAGGGGCCTGGATGCCTGGGTCTGATGGAGGAGGGGCTGGGGCCTGGACG	chr19	48478641	TCCTGGGTCTGATGGAGGAGGGGCAGGGGCCTGGATGCCTGGGTCTGATGGAGGAGGGGCTGGGGCCTGGACG	ACCTGGGTCTGATGGAGGAGGGGCAGGGGCCTGGATGCCTGGGTCTGATGGAGGAGGGGCTGGGGCCTGGACG	19824	VQSRTrancheINDEL99.50to99.90	0	none	0.00166899999999999	0	120	0.00166899999999999
chr19-048478641-TCCTGGGTCTGATGGAGGAGGGGCAGGGGCCTGGATGCCTGGGTCTGATGGAGGAGGGGCTGGGGCCTGGACG-CCCTGGGTCTGATGGAGGAGGGGCAGGGGCCTGGATGCCTGGGTCTGATGGAGGAGGGGCTGGGGCCTGGACG	chr19	48478641	TCCTGGGTCTGATGGAGGAGGGGCAGGGGCCTGGATGCCTGGGTCTGATGGAGGAGGGGCTGGGGCCTGGACG	CCCTGGGTCTGATGGAGGAGGGGCAGGGGCCTGGATGCCTGGGTCTGATGGAGGAGGGGCTGGGGCCTGGACG	19824	VQSRTrancheINDEL99.50to99.90	0	none	0	0	120	1e-6
chr19-048478641-TCCTGGGTCTGATGGAGGAGGGGCAGGGGCCTGGATGCCTGGGTCTGATGGAGGAGGGGCTGGGGCCTGGACG-GCCTGGGTCTGATGGAGGAGGGGCAGGGGCCTGGATGCCTGGGTCTGATGGAGGAGGGGCTGGGGCCTGGACG	chr19	48478641	TCCTGGGTCTGATGGAGGAGGGGCAGGGGCCTGGATGCCTGGGTCTGATGGAGGAGGGGCTGGGGCCTGGACG	GCCTGGGTCTGATGGAGGAGGGGCAGGGGCCTGGATGCCTGGGTCTGATGGAGGAGGGGCTGGGGCCTGGACG	19824	VQSRTrancheINDEL99.50to99.90	0	none	9e-6	0	120	9e-6
chr19-048478641-TCCTGGGTCTGATGGAGGAGGGGCAGGGGCCTGGATGCCTGGGTCTGATGGAGGAGGGGCTGGGGCCTGGACG-T	chr19	48478641	TCCTGGGTCTGATGGAGGAGGGGCAGGGGCCTGGATGCCTGGGTCTGATGGAGGAGGGGCTGGGGCCTGGACG	T	19824	VQSRTrancheINDEL99.50to99.90	7.7e-7	nfe	0	0	120	1e-6
chr19-048478641-TCCTGGGTCTGATGGAGGAGGGGCAGGGGCCTGGATGCCTGGGTCTGATGGAGGAGGGGCTGGGGCCTGGACG-TCCTGGGTCTGATGGAGGAGGGGCTGGGGCCTGGACG	chr19	48478641	TCCTGGGTCTGATGGAGGAGGGGCAGGGGCCTGGATGCCTGGGTCTGATGGAGGAGGGGCTGGGGCCTGGACG	TCCTGGGTCTGATGGAGGAGGGGCTGGGGCCTGGACG	19824	VQSRTrancheINDEL99.50to99.90	0	none	9e-6	0	120	9e-6
chr19-048478642-C-*	chr19	48478642	C	*	83	VQSRTrancheSNP99.90to99.95	0	none	7.970000000000003e-4	1	122	7.970000000000003e-4
chr19-048478642-C-G	chr19	48478642	C	G	83	VQSRTrancheSNP99.90to99.95	0	none	3.6999999999999985e-5	0	122	3.6999999999999985e-5
chr19-048478648-T-*	chr19	48478648	T	*	1293	VQSRTrancheSNP99.90to99.95	0	none	7.970000000000003e-4	1	114	7.970000000000003e-4
chr19-048478648-T-C	chr19	48478648	T	C	1293	VQSRTrancheSNP99.90to99.95	1.123e-5	amr	2.2000000000000003e-5	0	114	2.2000000000000003e-5
chr19-048478653-TGGAGGAGGGGCAGGGGCCTGGATGCCTGGGTCTGATGGAGGAGGGGCTGGGGCCTGGACGCCTGGGTCTGACGGAGGAGGGGCTGGGGCCTGGACTCCTGGGTCTGAC-*	chr19	48478653	TGGAGGAGGGGCAGGGGCCTGGATGCCTGGGTCTGATGGAGGAGGGGCTGGGGCCTGGACGCCTGGGTCTGACGGAGGAGGGGCTGGGGCCTGGACTCCTGGGTCTGAC	*	616216	PASS	0	none	7.260000000000005e-4	1	86	7.260000000000005e-4
chr19-048478653-TGGAGGAGGGGCAGGGGCCTGGATGCCTGGGTCTGATGGAGGAGGGGCTGGGGCCTGGACGCCTGGGTCTGACGGAGGAGGGGCTGGGGCCTGGACTCCTGGGTCTGAC-CGGAGGAGGGGCAGGGGCCTGGATGCCTGGGTCTGATGGAGGAGGGGCTGGGGCCTGGACGCCTGGGTCTGACGGAGGAGGGGCTGGGGCCTGGACTCCTGGGTCTGAC	chr19	48478653	TGGAGGAGGGGCAGGGGCCTGGATGCCTGGGTCTGATGGAGGAGGGGCTGGGGCCTGGACGCCTGGGTCTGACGGAGGAGGGGCTGGGGCCTGGACTCCTGGGTCTGAC	CGGAGGAGGGGCAGGGGCCTGGATGCCTGGGTCTGATGGAGGAGGGGCTGGGGCCTGGACGCCTGGGTCTGACGGAGGAGGGGCTGGGGCCTGGACTCCTGGGTCTGAC	616216	PASS	0	none	0.019784	2	86	0.019784
chr19-048478653-TGGAGGAGGGGCAGGGGCCTGGATGCCTGGGTCTGATGGAGGAGGGGCTGGGGCCTGGACGCCTGGGTCTGACGGAGGAGGGGCTGGGGCCTGGACTCCTGGGTCTGAC-GGGAGGAGGGGCAGGGGCCTGGATGCCTGGGTCTGATGGAGGAGGGGCTGGGGCCTGGACGCCTGGGTCTGACGGAGGAGGGGCTGGGGCCTGGACTCCTGGGTCTGAC	chr19	48478653	TGGAGGAGGGGCAGGGGCCTGGATGCCTGGGTCTGATGGAGGAGGGGCTGGGGCCTGGACGCCTGGGTCTGACGGAGGAGGGGCTGGGGCCTGGACTCCTGGGTCTGAC	GGGAGGAGGGGCAGGGGCCTGGATGCCTGGGTCTGATGGAGGAGGGGCTGGGGCCTGGACGCCTGGGTCTGACGGAGGAGGGGCTGGGGCCTGGACTCCTGGGTCTGAC	616216	PASS	0	none	5.630000000000005e-4	0	86	5.630000000000005e-4
chr19-048478653-TGGAGGAGGGGCAGGGGCCTGGATGCCTGGGTCTGATGGAGGAGGGGCTGGGGCCTGGACGCCTGGGTCTGACGGAGGAGGGGCTGGGGCCTGGACTCCTGGGTCTGAC-T	chr19	48478653	TGGAGGAGGGGCAGGGGCCTGGATGCCTGGGTCTGATGGAGGAGGGGCTGGGGCCTGGACGCCTGGGTCTGACGGAGGAGGGGCTGGGGCCTGGACTCCTGGGTCTGAC	T	616216	PASS	0.0034191	afr	5.2999999999999994e-5	0	86	0.0034191
chr19-048478653-TGGAGGAGGGGCAGGGGCCTGGATGCCTGGGTCTGATGGAGGAGGGGCTGGGGCCTGGACGCCTGGGTCTGACGGAGGAGGGGCTGGGGCCTGGACTCCTGGGTCTGAC-TGGAGGAGGGGCTGGGGCCTGGACTCCTGGGTCTGAC	chr19	48478653	TGGAGGAGGGGCAGGGGCCTGGATGCCTGGGTCTGATGGAGGAGGGGCTGGGGCCTGGACGCCTGGGTCTGACGGAGGAGGGGCTGGGGCCTGGACTCCTGGGTCTGAC	TGGAGGAGGGGCTGGGGCCTGGACTCCTGGGTCTGAC	616216	PASS	0	none	0.01402199999999998	0	86	0.01402199999999998
chr19-048478657-G-*	chr19	48478657	G	*	2899	PASS	0	none	0.01516399999999998	1	118	0.01516399999999998
chr19-048478657-G-C	chr19	48478657	G	C	2899	PASS	7.9528e-4	sas	1.27e-4	0	118	7.9528e-4
chr19-048478663-G-*	chr19	48478663	G	*	172.97	VQSRTrancheINDEL99.50to99.90	0	none	0.01513899999999998	1	118	0.01513899999999998
chr19-048478663-G-GC	chr19	48478663	G	GC	172.97	VQSRTrancheINDEL99.50to99.90	0	none	1.0799999999999996e-4	0	118	1.0799999999999996e-4
chr19-048478664-CAGGGGCCTGGATGCCTGGGTCTGATGGAGGAGGGGCTGGGGCCTGGA-*	chr19	48478664	CAGGGGCCTGGATGCCTGGGTCTGATGGAGGAGGGGCTGGGGCCTGGA	*	1402.97	VQSRTrancheINDEL99.50to99.90	0	none	0.01511299999999998	1	120	0.01511299999999998
chr19-048478664-CAGGGGCCTGGATGCCTGGGTCTGATGGAGGAGGGGCTGGGGCCTGGA-C	chr19	48478664	CAGGGGCCTGGATGCCTGGGTCTGATGGAGGAGGGGCTGGGGCCTGGA	C	1402.97	VQSRTrancheINDEL99.50to99.90	0	none	0	0	120	1e-6
chr19-048478664-CAGGGGCCTGGATGCCTGGGTCTGATGGAGGAGGGGCTGGGGCCTGGA-CTAGGGGCCTGGATGCCTGGGTCTGATGGAGGAGGGGCTGGGGCCTGGA	chr19	48478664	CAGGGGCCTGGATGCCTGGGTCTGATGGAGGAGGGGCTGGGGCCTGGA	CTAGGGGCCTGGATGCCTGGGTCTGATGGAGGAGGGGCTGGGGCCTGGA	1402.97	VQSRTrancheINDEL99.50to99.90	0	none	0	0	120	1e-6
chr19-048478665-AGGGGCCTGGATGCCTGGGTCTGATGGAGGAGGGGCT-*	chr19	48478665	AGGGGCCTGGATGCCTGGGTCTGATGGAGGAGGGGCT	*	452856	VQSRTrancheINDEL99.50to99.90	0	none	0.01489999999999998	1	42	0.01489999999999998
chr19-048478665-AGGGGCCTGGATGCCTGGGTCTGATGGAGGAGGGGCT-A	chr19	48478665	AGGGGCCTGGATGCCTGGGTCTGATGGAGGAGGGGCT	A	452856	VQSRTrancheINDEL99.50to99.90	0.18502	afr	0.02499200000000002	0	42	0.18502
chr19-048478665-AGGGGCCTGGATGCCTGGGTCTGATGGAGGAGGGGCT-ACTCCTGGGTCTGAGGGAGGAGGGGCCGGGGCCTGGATGCCTGGGTCTGATGGAGGAGGGGCT	chr19	48478665	AGGGGCCTGGATGCCTGGGTCTGATGGAGGAGGGGCT	ACTCCTGGGTCTGAGGGAGGAGGGGCCGGGGCCTGGATGCCTGGGTCTGATGGAGGAGGGGCT	452856	VQSRTrancheINDEL99.50to99.90	0	none	0	0	42	1e-6
chr19-048478665-AGGGGCCTGGATGCCTGGGTCTGATGGAGGAGGGGCT-AGGGCCTGGATGCCTGGGTCTGATGGAGGAGGGGCT	chr19	48478665	AGGGGCCTGGATGCCTGGGTCTGATGGAGGAGGGGCT	AGGGCCTGGATGCCTGGGTCTGATGGAGGAGGGGCT	452856	VQSRTrancheINDEL99.50to99.90	0	none	0	0	42	1e-6
chr19-048478665-AGGGGCCTGGATGCCTGGGTCTGATGGAGGAGGGGCT-CGGGGCCTGGATGCCTGGGTCTGATGGAGGAGGGGCT	chr19	48478665	AGGGGCCTGGATGCCTGGGTCTGATGGAGGAGGGGCT	CGGGGCCTGGATGCCTGGGTCTGATGGAGGAGGGGCT	452856	VQSRTrancheINDEL99.50to99.90	0	none	8.9e-5	0	42	8.9e-5
chr19-048478665-AGGGGCCTGGATGCCTGGGTCTGATGGAGGAGGGGCT-GGGGGCCTGGATGCCTGGGTCTGATGGAGGAGGGGCT	chr19	48478665	AGGGGCCTGGATGCCTGGGTCTGATGGAGGAGGGGCT	GGGGGCCTGGATGCCTGGGTCTGATGGAGGAGGGGCT	452856	VQSRTrancheINDEL99.50to99.90	0	none	1.47e-4	0	42	1.47e-4
chr19-048478665-AGGGGCCTGGATGCCTGGGTCTGATGGAGGAGGGGCT-TGGGGCCTGGATGCCTGGGTCTGATGGAGGAGGGGCT	chr19	48478665	AGGGGCCTGGATGCCTGGGTCTGATGGAGGAGGGGCT	TGGGGCCTGGATGCCTGGGTCTGATGGAGGAGGGGCT	452856	VQSRTrancheINDEL99.50to99.90	0	none	0.00211	0	42	0.00211
chr19-048478667-G-*	chr19	48478667	G	*	703	VQSRTrancheSNP99.80to99.90	0	none	0.04055600000000001	1	116	0.04055600000000001
chr19-048478667-G-A	chr19	48478667	G	A	703	VQSRTrancheSNP99.80to99.90	0	none	2.2000000000000003e-5	0	116	2.2000000000000003e-5
chr19-048478671-C-*	chr19	48478671	C	*	311	VQSRTrancheSNP99.90to99.95	0	none	0.04054800000000002	1	108	0.04054800000000002
chr19-048478671-C-G	chr19	48478671	C	G	311	VQSRTrancheSNP99.90to99.95	0	none	0	0	108	1e-6
chr19-048478675-ATGC-*	chr19	48478675	ATGC	*	38672.97	VQSRTrancheINDEL99.00to99.50	0	none	0.038262	1	110	0.038262
chr19-048478675-ATGC-A	chr19	48478675	ATGC	A	38672.97	VQSRTrancheINDEL99.00to99.50	4.73e-5	afr	0	0	110	4.73e-5
chr19-048478675-ATGC-AC	chr19	48478675	ATGC	AC	38672.97	VQSRTrancheINDEL99.00to99.50	0	none	0	0	110	1e-6
chr19-048478675-ATGC-ACACCTGC	chr19	48478675	ATGC	ACACCTGC	38672.97	VQSRTrancheINDEL99.00to99.50	0	none	2.09e-4	0	110	2.09e-4
chr19-048478675-ATGC-ACGCCTGC	chr19	48478675	ATGC	ACGCCTGC	38672.97	VQSRTrancheINDEL99.00to99.50	0	none	0.00157399999999999	0	110	0.00157399999999999
chr19-048478675-ATGC-ACTGC	chr19	48478675	ATGC	ACTGC	38672.97	VQSRTrancheINDEL99.00to99.50	0	none	0	0	110	1e-6
chr19-048478676-T-*	chr19	48478676	T	*	17147658	VQSRTrancheINDEL97.00to99.00	0	none	0.038379	1	130	0.038379
chr19-048478676-T-C	chr19	48478676	T	C	17147658	VQSRTrancheINDEL97.00to99.00	0.88395	nfe	0.7962020000000007	120	130	0.88395
chr19-048478676-T-TGCCTGGGTCTGATGGAGGAGGGGCTGGGGCCTGGAC	chr19	48478676	T	TGCCTGGGTCTGATGGAGGAGGGGCTGGGGCCTGGAC	17147658	VQSRTrancheINDEL97.00to99.00	1.844e-5	amr	0	0	130	1.844e-5
chr19-048478676-T-TGGGTCTGACGGAGGAGGGGCAGGGGCCTGGAC	chr19	48478676	T	TGGGTCTGACGGAGGAGGGGCAGGGGCCTGGAC	17147658	VQSRTrancheINDEL97.00to99.00	1.486e-5	sas	0	0	130	1.486e-5
chr19-048478676-T-TGGGTCTGACGGAGGAGGGGCAGGGGCCTGGACGCCTGGGTCTGACGGAGGAGGGGCTGGGGCCTGGAC	chr19	48478676	T	TGGGTCTGACGGAGGAGGGGCAGGGGCCTGGACGCCTGGGTCTGACGGAGGAGGGGCTGGGGCCTGGAC	17147658	VQSRTrancheINDEL97.00to99.00	0	none	0	0	130	1e-6
chr19-048478676-T-TGGGTCTGACGGAGGAGGGGCTGGGGCCTGGAC	chr19	48478676	T	TGGGTCTGACGGAGGAGGGGCTGGGGCCTGGAC	17147658	VQSRTrancheINDEL97.00to99.00	2.753e-4	afr	0.00147599999999999	0	130	0.00147599999999999
chr19-048478676-T-TGGGTCTGATGGAGGAGGGGCTGGGGCCTGGACTCCTGGGTCTGACGGAGGAGGGGCAGGGGCCTGGAC	chr19	48478676	T	TGGGTCTGATGGAGGAGGGGCTGGGGCCTGGACTCCTGGGTCTGACGGAGGAGGGGCAGGGGCCTGGAC	17147658	VQSRTrancheINDEL97.00to99.00	0	none	5.2999999999999994e-5	0	130	5.2999999999999994e-5
chr19-048478676-T-TGGGTCTGATGGAGGAGGGGCTGGGGCCTGGACTCCTGGGTCTGACGGAGGAGGGGCAGGGGCCTGGACGCCTGGGTCTGACGGAGGAGGGGCTGGGGCCTGGAC	chr19	48478676	T	TGGGTCTGATGGAGGAGGGGCTGGGGCCTGGACTCCTGGGTCTGACGGAGGAGGGGCAGGGGCCTGGACGCCTGGGTCTGACGGAGGAGGGGCTGGGGCCTGGAC	17147658	VQSRTrancheINDEL97.00to99.00	0	none	2.2000000000000003e-5	0	130	2.2000000000000003e-5
chr19-048478676-T-TGGGTCTGATGGAGGAGGGGCTGGGGCCTGGACTCCTGGGTCTGACGGAGGAGGGGCTGGGGCCTGGAC	chr19	48478676	T	TGGGTCTGATGGAGGAGGGGCTGGGGCCTGGACTCCTGGGTCTGACGGAGGAGGGGCTGGGGCCTGGAC	17147658	VQSRTrancheINDEL97.00to99.00	0	none	0	0	130	1e-6
chr19-048478689-TGGAGGAGGGGCTGGGGCCTGGACGCCTGGGTCTGAC-*	chr19	48478689	TGGAGGAGGGGCTGGGGCCTGGACGCCTGGGTCTGAC	*	15625564	VQSRTrancheINDEL97.00to99.00	0	none	0.036816	1	128	0.036816
chr19-048478689-TGGAGGAGGGGCTGGGGCCTGGACGCCTGGGTCTGAC-CGGAGGAGGGGCTGGGGCCTGGACGCCTGGGTCTGAC	chr19	48478689	TGGAGGAGGGGCTGGGGCCTGGACGCCTGGGTCTGAC	CGGAGGAGGGGCTGGGGCCTGGACGCCTGGGTCTGAC	15625564	VQSRTrancheINDEL97.00to99.00	0	none	0.7737050000000006	120	128	0.7737050000000006
chr19-048478689-TGGAGGAGGGGCTGGGGCCTGGACGCCTGGGTCTGAC-GGGAGGAGGGGCTGGGGCCTGGACGCCTGGGTCTGAC	chr19	48478689	TGGAGGAGGGGCTGGGGCCTGGACGCCTGGGTCTGAC	GGGAGGAGGGGCTGGGGCCTGGACGCCTGGGTCTGAC	15625564	VQSRTrancheINDEL97.00to99.00	0	none	3.6999999999999985e-5	0	128	3.6999999999999985e-5
chr19-048478689-TGGAGGAGGGGCTGGGGCCTGGACGCCTGGGTCTGAC-T	chr19	48478689	TGGAGGAGGGGCTGGGGCCTGGACGCCTGGGTCTGAC	T	15625564	VQSRTrancheINDEL97.00to99.00	0.0042894	nfe	0.00155399999999999	0	128	0.0042894
chr19-048478689-TGGAGGAGGGGCTGGGGCCTGGACGCCTGGGTCTGAC-TGGAGGAGGGGCAGGGGCCTGGACGCCTGGGTCTGACGGAGGAGGGGCTGGGGCCTGGACGCCTGGGTCTGAC	chr19	48478689	TGGAGGAGGGGCTGGGGCCTGGACGCCTGGGTCTGAC	TGGAGGAGGGGCAGGGGCCTGGACGCCTGGGTCTGACGGAGGAGGGGCTGGGGCCTGGACGCCTGGGTCTGAC	15625564	VQSRTrancheINDEL97.00to99.00	0	none	3.6999999999999985e-5	0	128	3.6999999999999985e-5
chr19-048478689-TGGAGGAGGGGCTGGGGCCTGGACGCCTGGGTCTGAC-TGGAGGAGGGGCTGGGGCCTGGACGCCTGGGTCTGACGGAGGAGGGGCTGGGGCCTGGACGCCTGGGTCTGAC	chr19	48478689	TGGAGGAGGGGCTGGGGCCTGGACGCCTGGGTCTGAC	TGGAGGAGGGGCTGGGGCCTGGACGCCTGGGTCTGACGGAGGAGGGGCTGGGGCCTGGACGCCTGGGTCTGAC	15625564	VQSRTrancheINDEL97.00to99.00	0	none	0.002351	0	128	0.002351
chr19-048478713-GCCTGGGTCTGACGGAGGAGGGGCTGGGGCCTGGACT-*	chr19	48478713	GCCTGGGTCTGACGGAGGAGGGGCTGGGGCCTGGACT	*	452255	VQSRTrancheINDEL99.50to99.90	0	none	0.005487	0	100	0.005487
chr19-048478713-GCCTGGGTCTGACGGAGGAGGGGCTGGGGCCTGGACT-ACCTGGGTCTGACGGAGGAGGGGCTGGGGCCTGGACT	chr19	48478713	GCCTGGGTCTGACGGAGGAGGGGCTGGGGCCTGGACT	ACCTGGGTCTGACGGAGGAGGGGCTGGGGCCTGGACT	452255	VQSRTrancheINDEL99.50to99.90	0	none	0.022504	0	100	0.022504
chr19-048478713-GCCTGGGTCTGACGGAGGAGGGGCTGGGGCCTGGACT-CCCTGGGTCTGACGGAGGAGGGGCTGGGGCCTGGACT	chr19	48478713	GCCTGGGTCTGACGGAGGAGGGGCTGGGGCCTGGACT	CCCTGGGTCTGACGGAGGAGGGGCTGGGGCCTGGACT	452255	VQSRTrancheINDEL99.50to99.90	0	none	9e-6	0	100	9e-6
chr19-048478713-GCCTGGGTCTGACGGAGGAGGGGCTGGGGCCTGGACT-G	chr19	48478713	GCCTGGGTCTGACGGAGGAGGGGCTGGGGCCTGGACT	G	452255	VQSRTrancheINDEL99.50to99.90	0.023286	afr	0.00449	0	100	0.023286
chr19-048478713-GCCTGGGTCTGACGGAGGAGGGGCTGGGGCCTGGACT-GCCTGGGTCTGACGGAGGAGGGGCTGGGGCCTGGACACCTGGGTCTGACGGAGGAGGGGCTGGGGCCTGGACT	chr19	48478713	GCCTGGGTCTGACGGAGGAGGGGCTGGGGCCTGGACT	GCCTGGGTCTGACGGAGGAGGGGCTGGGGCCTGGACACCTGGGTCTGACGGAGGAGGGGCTGGGGCCTGGACT	452255	VQSRTrancheINDEL99.50to99.90	0	none	9e-6	0	100	9e-6
chr19-048478713-GCCTGGGTCTGACGGAGGAGGGGCTGGGGCCTGGACT-GCCTGGGTCTGACGGAGGAGGGGCTGGGGCCTGGACTCCTGGGTCTGACGGAGGAGGGGCTGGGGCCTGGACT	chr19	48478713	GCCTGGGTCTGACGGAGGAGGGGCTGGGGCCTGGACT	GCCTGGGTCTGACGGAGGAGGGGCTGGGGCCTGGACTCCTGGGTCTGACGGAGGAGGGGCTGGGGCCTGGACT	452255	VQSRTrancheINDEL99.50to99.90	0	none	3.799999999999998e-5	0	100	3.799999999999998e-5
chr19-048478713-GCCTGGGTCTGACGGAGGAGGGGCTGGGGCCTGGACT-GGGGGCCTGGACT	chr19	48478713	GCCTGGGTCTGACGGAGGAGGGGCTGGGGCCTGGACT	GGGGGCCTGGACT	452255	VQSRTrancheINDEL99.50to99.90	0	none	0	0	100	1e-6
chr19-048478713-GCCTGGGTCTGACGGAGGAGGGGCTGGGGCCTGGACT-TCCTGGGTCTGACGGAGGAGGGGCTGGGGCCTGGACT	chr19	48478713	GCCTGGGTCTGACGGAGGAGGGGCTGGGGCCTGGACT	TCCTGGGTCTGACGGAGGAGGGGCTGGGGCCTGGACT	452255	VQSRTrancheINDEL99.50to99.90	0	none	0.004543	0	100	0.004543
chr19-048479032-G-*	chr19	48479032	G	*	450969	PASS	0	none	3.6000000000000035e-4	0	132	3.6000000000000035e-4
chr19-048479032-G-A	chr19	48479032	G	A	450969	PASS	0.064198	mid	0.027353	3	132	0.064198
chr19-048479032-G-GGGGGCCTGGACTCCTGGGTCTGAGGGAGGAGGGGTCA	chr19	48479032	G	GGGGGCCTGGACTCCTGGGTCTGAGGGAGGAGGGGTCA	450969	PASS	0	none	0	0	132	1e-6
chr19-048479305-T-G	chr19	48479305	T	G	257734	PASS	0.026617	nfe	0.01793500000000002	3	134	0.026617
chr19-048479798-CTGGAAGAACA-C	chr19	48479798	CTGGAAGAACA	C	1082.97	PASS	0	none	4.480000000000004e-4	0	0	4.480000000000004e-4
chr19-048479800-G-*	chr19	48479800	G	*	902.97	VQSRTrancheINDEL95.00to96.00	0	none	4.480000000000004e-4	0	0	4.480000000000004e-4
chr19-048479800-G-GC	chr19	48479800	G	GC	902.97	VQSRTrancheINDEL95.00to96.00	0	none	2.500000000000001e-4	0	0	2.500000000000001e-4
chr19-048479800-G-GCGACCT	chr19	48479800	G	GCGACCT	902.97	VQSRTrancheINDEL95.00to96.00	0	none	2.2000000000000003e-5	0	0	2.2000000000000003e-5
chr19-048479800-G-GCGACCTGGAGCAGGACT	chr19	48479800	G	GCGACCTGGAGCAGGACT	902.97	VQSRTrancheINDEL95.00to96.00	0	none	0	0	0	1e-6
chr19-048479800-G-GCGACCTGGAGCAGGACTGT	chr19	48479800	G	GCGACCTGGAGCAGGACTGT	902.97	VQSRTrancheINDEL95.00to96.00	0	none	0	0	0	1e-6
chr19-048479801-G-*	chr19	48479801	G	*	52	PASS	0	none	4.480000000000004e-4	0	0	4.480000000000004e-4
chr19-048479801-G-C	chr19	48479801	G	C	52	PASS	0	none	0	0	0	1e-6
chr19-048479802-A-*	chr19	48479802	A	*	671.97	PASS	0	none	4.480000000000004e-4	0	0	4.480000000000004e-4
chr19-048479802-A-ACCTGGAGC	chr19	48479802	A	ACCTGGAGC	671.97	PASS	0	none	2.500000000000001e-4	0	0	2.500000000000001e-4
chr19-048479805-A-*	chr19	48479805	A	*	681	PASS	0	none	4.480000000000004e-4	0	0	4.480000000000004e-4
chr19-048479805-A-G	chr19	48479805	A	G	681	PASS	0	none	2.500000000000001e-4	0	0	2.500000000000001e-4
chr19-048479808-A-*	chr19	48479808	A	*	31	PASS	0	none	4.480000000000004e-4	0	0	4.480000000000004e-4
chr19-048479808-A-G	chr19	48479808	A	G	31	PASS	0	none	0	0	0	1e-6
chr19-048479812-GACC-AACC	chr19	48479812	GACC	AACC	1264	PASS	0	none	9e-6	0	0	9e-6
chr19-048479812-GACC-G	chr19	48479812	GACC	G	1264	PASS	0	none	4.480000000000004e-4	0	0	4.480000000000004e-4
chr19-048479819-TCAG-T	chr19	48479819	TCAG	T	1112.97	PASS	0	none	4.480000000000004e-4	0	0	4.480000000000004e-4
chr19-048479825-AGGGTCAGGGAAGGATGAGTGGGGAGGTGGCCCATGTCCTGCAAGGGCCTTGCTGATGGGATGTCCTGAAGGGCTGGGCAGCCTTAGATCGGGCTAAGAGG-A	chr19	48479825	AGGGTCAGGGAAGGATGAGTGGGGAGGTGGCCCATGTCCTGCAAGGGCCTTGCTGATGGGATGTCCTGAAGGGCTGGGCAGCCTTAGATCGGGCTAAGAGG	A	1136	PASS	0	none	4.480000000000004e-4	0	0	4.480000000000004e-4
chr19-048479825-AGGGTCAGGGAAGGATGAGTGGGGAGGTGGCCCATGTCCTGCAAGGGCCTTGCTGATGGGATGTCCTGAAGGGCTGGGCAGCCTTAGATCGGGCTAAGAGG-GGGGTCAGGGAAGGATGAGTGGGGAGGTGGCCCATGTCCTGCAAGGGCCTTGCTGATGGGATGTCCTGAAGGGCTGGGCAGCCTTAGATCGGGCTAAGAGG	chr19	48479825	AGGGTCAGGGAAGGATGAGTGGGGAGGTGGCCCATGTCCTGCAAGGGCCTTGCTGATGGGATGTCCTGAAGGGCTGGGCAGCCTTAGATCGGGCTAAGAGG	GGGGTCAGGGAAGGATGAGTGGGGAGGTGGCCCATGTCCTGCAAGGGCCTTGCTGATGGGATGTCCTGAAGGGCTGGGCAGCCTTAGATCGGGCTAAGAGG	1136	PASS	0	none	0	0	0	1e-6
chr19-048479829-T-*	chr19	48479829	T	*	68	PASS	0	none	4.480000000000004e-4	0	0	4.480000000000004e-4
chr19-048479829-T-G	chr19	48479829	T	G	68	PASS	0	none	6.999999999999998e-5	0	0	6.999999999999998e-5
chr19-048479858-A-*	chr19	48479858	A	*	144	VQSRTrancheSNP99.70to99.80	0	none	4.480000000000004e-4	0	0	4.480000000000004e-4
chr19-048479858-A-G	chr19	48479858	A	G	144	VQSRTrancheSNP99.70to99.80	0	none	3.6999999999999985e-5	0	0	3.6999999999999985e-5
chr19-048479862-C-*	chr19	48479862	C	*	513	PASS	0	none	4.480000000000004e-4	0	0	4.480000000000004e-4
chr19-048479862-C-T	chr19	48479862	C	T	513	PASS	0	none	1.47e-4	0	0	1.47e-4
chr19-048479882-G-*	chr19	48479882	G	*	324	PASS	0	none	4.710000000000004e-4	0	0	4.710000000000004e-4
chr19-048479882-G-A	chr19	48479882	G	A	324	PASS	0	none	2.2000000000000003e-5	0	0	2.2000000000000003e-5
chr19-048479917-G-*	chr19	48479917	G	*	113	PASS	0	none	5.160000000000003e-4	0	0	5.160000000000003e-4
chr19-048479917-G-A	chr19	48479917	G	A	113	PASS	0.0068336	amr	2.2000000000000003e-5	0	0	0.0068336
chr19-048479917-G-T	chr19	48479917	G	T	113	PASS	0	none	0	0	0	1e-6
chr19-048479925-G-*	chr19	48479925	G	*	329	PASS	0	none	5.160000000000003e-4	0	0	5.160000000000003e-4
chr19-048479925-G-A	chr19	48479925	G	A	329	PASS	0	none	1.27e-4	0	0	1.27e-4
chr19-048481921-TA-T	chr19	48481921	TA	T	443269.97	PASS	0.723	nfe	0.204855	0	0	0.723
chr19-048482322-A-G	chr19	48482322	A	G	136315	PASS	0.63964	nfe	0.09726400000000002	0	0	0.63964
chr19-048493635-CT-*	chr19	48493635	CT	*	13405	VQSRTrancheINDEL95.00to96.00	0	none	0	0	114	1e-6
chr19-048493635-CT-C	chr19	48493635	CT	C	13405	VQSRTrancheINDEL95.00to96.00	0	none	0	0	114	1e-6
chr19-048493635-CT-GT	chr19	48493635	CT	GT	13405	VQSRTrancheINDEL95.00to96.00	0	none	0.00108399999999999	2	114	0.00108399999999999
chr19-048497251-C-G	chr19	48497251	C	G	886946	PASS	0.21917	afr	0.08058100000000003	8	134	0.21917
chr19-048497381-C-A	chr19	48497381	C	A	34638	PASS	0	none	0	0	134	1e-6
chr19-048497381-C-T	chr19	48497381	C	T	34638	PASS	0.0024436	nfe	0.00135099999999999	1	134	0.0024436
chr19-048497620-AGCGGTGGCGGCGGTGGCT-A	chr19	48497620	AGCGGTGGCGGCGGTGGCT	A	341000.97	PASS	0	none	0	0	134	1e-6
chr19-048497620-AGCGGTGGCGGCGGTGGCT-AGCGGTGGCT	chr19	48497620	AGCGGTGGCGGCGGTGGCT	AGCGGTGGCT	341000.97	PASS	0	none	0.00912	3	134	0.00912
chr19-048497622-C-*	chr19	48497622	C	*	3738	PASS	0	none	0.00914599999999998	3	134	0.00914599999999998
chr19-048497622-C-A	chr19	48497622	C	A	3738	PASS	5.43e-6	nfe	9e-6	0	134	9e-6
chr19-048497622-C-T	chr19	48497622	C	T	3738	PASS	2.285e-5	nfe	9e-6	0	134	2.285e-5
chr19-048497628-C-*	chr19	48497628	C	*	238	PASS	0	none	0.00914599999999998	3	134	0.00914599999999998
chr19-048497628-C-G	chr19	48497628	C	G	238	PASS	3.6e-7	nfe	9e-6	0	134	9e-6
chr19-048497628-C-T	chr19	48497628	C	T	238	PASS	3.6e-7	nfe	0	0	134	1e-6
chr19-048497629-GGCGGTGGCT-*	chr19	48497629	GGCGGTGGCT	*	960.97	PASS	0	none	0.00914599999999998	3	134	0.00914599999999998
chr19-048497629-GGCGGTGGCT-G	chr19	48497629	GGCGGTGGCT	G	960.97	PASS	9.694e-5	eas	0	0	134	9.694e-5
chr19-048497949-G-A	chr19	48497949	G	A	110057	PASS	0.0038783	nfe	0.002215	2	134	0.0038783
chr19-048498343-A-G	chr19	48498343	A	G	6634325	PASS	0.22229	afr	0.09343100000000004	8	134	0.22229
chr19-048498801-CGGGGGGGGGGGAGCGGGAGGTGGCCCCCGCCCGGGGTACTGGGGCGCCGCCGCCCCCATGAGGGGGTCCAGAAACTCGGGGGGGGCCGAGGCGGGGGGGGCCATGGGCAAGTCGGCCAGGGAGCCCCGCTCTGCCCGCAGCGAGGAGTCGTCCTCG-*	chr19	48498801	CGGGGGGGGGGGAGCGGGAGGTGGCCCCCGCCCGGGGTACTGGGGCGCCGCCGCCCCCATGAGGGGGTCCAGAAACTCGGGGGGGGCCGAGGCGGGGGGGGCCATGGGCAAGTCGGCCAGGGAGCCCCGCTCTGCCCGCAGCGAGGAGTCGTCCTCG	*	886625	ExcessHet	0	none	1.27e-4	0	80	1.27e-4
chr19-048498801-CGGGGGGGGGGGAGCGGGAGGTGGCCCCCGCCCGGGGTACTGGGGCGCCGCCGCCCCCATGAGGGGGTCCAGAAACTCGGGGGGGGCCGAGGCGGGGGGGGCCATGGGCAAGTCGGCCAGGGAGCCCCGCTCTGCCCGCAGCGAGGAGTCGTCCTCG-C	chr19	48498801	CGGGGGGGGGGGAGCGGGAGGTGGCCCCCGCCCGGGGTACTGGGGCGCCGCCGCCCCCATGAGGGGGTCCAGAAACTCGGGGGGGGCCGAGGCGGGGGGGGCCATGGGCAAGTCGGCCAGGGAGCCCCGCTCTGCCCGCAGCGAGGAGTCGTCCTCG	C	886625	ExcessHet	0	none	0	0	80	1e-6
chr19-048498801-CGGGGGGGGGGGAGCGGGAGGTGGCCCCCGCCCGGGGTACTGGGGCGCCGCCGCCCCCATGAGGGGGTCCAGAAACTCGGGGGGGGCCGAGGCGGGGGGGGCCATGGGCAAGTCGGCCAGGGAGCCCCGCTCTGCCCGCAGCGAGGAGTCGTCCTCG-CGGGGGAGCGGGAGGTGGCCCCCGCCCGGGGTACTGGGGCGCCGCCGCCCCCATGAGGGGGTCCAGAAACTCGGGGGGGGCCGAGGCGGGGGGGGCCATGGGCAAGTCGGCCAGGGAGCCCCGCTCTGCCCGCAGCGAGGAGTCGTCCTCG	chr19	48498801	CGGGGGGGGGGGAGCGGGAGGTGGCCCCCGCCCGGGGTACTGGGGCGCCGCCGCCCCCATGAGGGGGTCCAGAAACTCGGGGGGGGCCGAGGCGGGGGGGGCCATGGGCAAGTCGGCCAGGGAGCCCCGCTCTGCCCGCAGCGAGGAGTCGTCCTCG	CGGGGGAGCGGGAGGTGGCCCCCGCCCGGGGTACTGGGGCGCCGCCGCCCCCATGAGGGGGTCCAGAAACTCGGGGGGGGCCGAGGCGGGGGGGGCCATGGGCAAGTCGGCCAGGGAGCCCCGCTCTGCCCGCAGCGAGGAGTCGTCCTCG	886625	ExcessHet	0	none	0	0	80	1e-6
chr19-048498801-CGGGGGGGGGGGAGCGGGAGGTGGCCCCCGCCCGGGGTACTGGGGCGCCGCCGCCCCCATGAGGGGGTCCAGAAACTCGGGGGGGGCCGAGGCGGGGGGGGCCATGGGCAAGTCGGCCAGGGAGCCCCGCTCTGCCCGCAGCGAGGAGTCGTCCTCG-CGGGGGGCCGAGGCGGGGGGGGCCATGGGCAAGTCGGCCAGGGAGCCCCGCTCTGCCCGCAGCGAGGAGTCGTCCTCG	chr19	48498801	CGGGGGGGGGGGAGCGGGAGGTGGCCCCCGCCCGGGGTACTGGGGCGCCGCCGCCCCCATGAGGGGGTCCAGAAACTCGGGGGGGGCCGAGGCGGGGGGGGCCATGGGCAAGTCGGCCAGGGAGCCCCGCTCTGCCCGCAGCGAGGAGTCGTCCTCG	CGGGGGGCCGAGGCGGGGGGGGCCATGGGCAAGTCGGCCAGGGAGCCCCGCTCTGCCCGCAGCGAGGAGTCGTCCTCG	886625	ExcessHet	0	none	0	0	80	1e-6
chr19-048498801-CGGGGGGGGGGGAGCGGGAGGTGGCCCCCGCCCGGGGTACTGGGGCGCCGCCGCCCCCATGAGGGGGTCCAGAAACTCGGGGGGGGCCGAGGCGGGGGGGGCCATGGGCAAGTCGGCCAGGGAGCCCCGCTCTGCCCGCAGCGAGGAGTCGTCCTCG-CGGGGGGGGAGCGGGAGGTGGCCCCCGCCCGGGGTACTGGGGCGCCGCCGCCCCCATGAGGGGGTCCAGAAACTCGGGGGGGGCCGAGGCGGGGGGGGCCATGGGCAAGTCGGCCAGGGAGCCCCGCTCTGCCCGCAGCGAGGAGTCGTCCTCG	chr19	48498801	CGGGGGGGGGGGAGCGGGAGGTGGCCCCCGCCCGGGGTACTGGGGCGCCGCCGCCCCCATGAGGGGGTCCAGAAACTCGGGGGGGGCCGAGGCGGGGGGGGCCATGGGCAAGTCGGCCAGGGAGCCCCGCTCTGCCCGCAGCGAGGAGTCGTCCTCG	CGGGGGGGGAGCGGGAGGTGGCCCCCGCCCGGGGTACTGGGGCGCCGCCGCCCCCATGAGGGGGTCCAGAAACTCGGGGGGGGCCGAGGCGGGGGGGGCCATGGGCAAGTCGGCCAGGGAGCCCCGCTCTGCCCGCAGCGAGGAGTCGTCCTCG	886625	ExcessHet	0	none	2.9400000000000004e-4	0	80	2.9400000000000004e-4
chr19-048498801-CGGGGGGGGGGGAGCGGGAGGTGGCCCCCGCCCGGGGTACTGGGGCGCCGCCGCCCCCATGAGGGGGTCCAGAAACTCGGGGGGGGCCGAGGCGGGGGGGGCCATGGGCAAGTCGGCCAGGGAGCCCCGCTCTGCCCGCAGCGAGGAGTCGTCCTCG-CGGGGGGGGGAGCGGGAGGTGGCCCCCGCCCGGGGTACTGGGGCGCCGCCGCCCCCATGAGGGGGTCCAGAAACTCGGGGGGGGCCGAGGCGGGGGGGGCCATGGGCAAGTCGGCCAGGGAGCCCCGCTCTGCCCGCAGCGAGGAGTCGTCCTCG	chr19	48498801	CGGGGGGGGGGGAGCGGGAGGTGGCCCCCGCCCGGGGTACTGGGGCGCCGCCGCCCCCATGAGGGGGTCCAGAAACTCGGGGGGGGCCGAGGCGGGGGGGGCCATGGGCAAGTCGGCCAGGGAGCCCCGCTCTGCCCGCAGCGAGGAGTCGTCCTCG	CGGGGGGGGGAGCGGGAGGTGGCCCCCGCCCGGGGTACTGGGGCGCCGCCGCCCCCATGAGGGGGTCCAGAAACTCGGGGGGGGCCGAGGCGGGGGGGGCCATGGGCAAGTCGGCCAGGGAGCCCCGCTCTGCCCGCAGCGAGGAGTCGTCCTCG	886625	ExcessHet	0	none	0.01038299999999999	3	80	0.01038299999999999
chr19-048498801-CGGGGGGGGGGGAGCGGGAGGTGGCCCCCGCCCGGGGTACTGGGGCGCCGCCGCCCCCATGAGGGGGTCCAGAAACTCGGGGGGGGCCGAGGCGGGGGGGGCCATGGGCAAGTCGGCCAGGGAGCCCCGCTCTGCCCGCAGCGAGGAGTCGTCCTCG-CGGGGGGGGGGAGCGGGAGGTGGCCCCCGCCCGGGGTACTGGGGCGCCGCCGCCCCCATGAGGGGGTCCAGAAACTCGGGGGGGGCCGAGGCGGGGGGGGCCATGGGCAAGTCGGCCAGGGAGCCCCGCTCTGCCCGCAGCGAGGAGTCGTCCTCG	chr19	48498801	CGGGGGGGGGGGAGCGGGAGGTGGCCCCCGCCCGGGGTACTGGGGCGCCGCCGCCCCCATGAGGGGGTCCAGAAACTCGGGGGGGGCCGAGGCGGGGGGGGCCATGGGCAAGTCGGCCAGGGAGCCCCGCTCTGCCCGCAGCGAGGAGTCGTCCTCG	CGGGGGGGGGGAGCGGGAGGTGGCCCCCGCCCGGGGTACTGGGGCGCCGCCGCCCCCATGAGGGGGTCCAGAAACTCGGGGGGGGCCGAGGCGGGGGGGGCCATGGGCAAGTCGGCCAGGGAGCCCCGCTCTGCCCGCAGCGAGGAGTCGTCCTCG	886625	ExcessHet	0	none	0.224096	32	80	0.224096
chr19-048498801-CGGGGGGGGGGGAGCGGGAGGTGGCCCCCGCCCGGGGTACTGGGGCGCCGCCGCCCCCATGAGGGGGTCCAGAAACTCGGGGGGGGCCGAGGCGGGGGGGGCCATGGGCAAGTCGGCCAGGGAGCCCCGCTCTGCCCGCAGCGAGGAGTCGTCCTCG-CGGGGGGGGGGGGAGCGGGAGGTGGCCCCCGCCCGGGGTACTGGGGCGCCGCCGCCCCCATGAGGGGGTCCAGAAACTCGGGGGGGGCCGAGGCGGGGGGGGCCATGGGCAAGTCGGCCAGGGAGCCCCGCTCTGCCCGCAGCGAGGAGTCGTCCTCG	chr19	48498801	CGGGGGGGGGGGAGCGGGAGGTGGCCCCCGCCCGGGGTACTGGGGCGCCGCCGCCCCCATGAGGGGGTCCAGAAACTCGGGGGGGGCCGAGGCGGGGGGGGCCATGGGCAAGTCGGCCAGGGAGCCCCGCTCTGCCCGCAGCGAGGAGTCGTCCTCG	CGGGGGGGGGGGGAGCGGGAGGTGGCCCCCGCCCGGGGTACTGGGGCGCCGCCGCCCCCATGAGGGGGTCCAGAAACTCGGGGGGGGCCGAGGCGGGGGGGGCCATGGGCAAGTCGGCCAGGGAGCCCCGCTCTGCCCGCAGCGAGGAGTCGTCCTCG	886625	ExcessHet	0	none	0.00944499999999999	5	80	0.00944499999999999
chr19-048498801-CGGGGGGGGGGGAGCGGGAGGTGGCCCCCGCCCGGGGTACTGGGGCGCCGCCGCCCCCATGAGGGGGTCCAGAAACTCGGGGGGGGCCGAGGCGGGGGGGGCCATGGGCAAGTCGGCCAGGGAGCCCCGCTCTGCCCGCAGCGAGGAGTCGTCCTCG-CGGGGGGGGGGGGGAGCGGGAGGTGGCCCCCGCCCGGGGTACTGGGGCGCCGCCGCCCCCATGAGGGGGTCCAGAAACTCGGGGGGGGCCGAGGCGGGGGGGGCCATGGGCAAGTCGGCCAGGGAGCCCCGCTCTGCCCGCAGCGAGGAGTCGTCCTCG	chr19	48498801	CGGGGGGGGGGGAGCGGGAGGTGGCCCCCGCCCGGGGTACTGGGGCGCCGCCGCCCCCATGAGGGGGTCCAGAAACTCGGGGGGGGCCGAGGCGGGGGGGGCCATGGGCAAGTCGGCCAGGGAGCCCCGCTCTGCCCGCAGCGAGGAGTCGTCCTCG	CGGGGGGGGGGGGGAGCGGGAGGTGGCCCCCGCCCGGGGTACTGGGGCGCCGCCGCCCCCATGAGGGGGTCCAGAAACTCGGGGGGGGCCGAGGCGGGGGGGGCCATGGGCAAGTCGGCCAGGGAGCCCCGCTCTGCCCGCAGCGAGGAGTCGTCCTCG	886625	ExcessHet	0	none	1.0799999999999996e-4	0	80	1.0799999999999996e-4
chr19-048498801-CGGGGGGGGGGGAGCGGGAGGTGGCCCCCGCCCGGGGTACTGGGGCGCCGCCGCCCCCATGAGGGGGTCCAGAAACTCGGGGGGGGCCGAGGCGGGGGGGGCCATGGGCAAGTCGGCCAGGGAGCCCCGCTCTGCCCGCAGCGAGGAGTCGTCCTCG-CGGGGGGGGGGGGGGAGCGGGAGGTGGCCCCCGCCCGGGGTACTGGGGCGCCGCCGCCCCCATGAGGGGGTCCAGAAACTCGGGGGGGGCCGAGGCGGGGGGGGCCATGGGCAAGTCGGCCAGGGAGCCCCGCTCTGCCCGCAGCGAGGAGTCGTCCTCG	chr19	48498801	CGGGGGGGGGGGAGCGGGAGGTGGCCCCCGCCCGGGGTACTGGGGCGCCGCCGCCCCCATGAGGGGGTCCAGAAACTCGGGGGGGGCCGAGGCGGGGGGGGCCATGGGCAAGTCGGCCAGGGAGCCCCGCTCTGCCCGCAGCGAGGAGTCGTCCTCG	CGGGGGGGGGGGGGGAGCGGGAGGTGGCCCCCGCCCGGGGTACTGGGGCGCCGCCGCCCCCATGAGGGGGTCCAGAAACTCGGGGGGGGCCGAGGCGGGGGGGGCCATGGGCAAGTCGGCCAGGGAGCCCCGCTCTGCCCGCAGCGAGGAGTCGTCCTCG	886625	ExcessHet	0	none	0	0	80	1e-6
chr19-048498801-CGGGGGGGGGGGAGCGGGAGGTGGCCCCCGCCCGGGGTACTGGGGCGCCGCCGCCCCCATGAGGGGGTCCAGAAACTCGGGGGGGGCCGAGGCGGGGGGGGCCATGGGCAAGTCGGCCAGGGAGCCCCGCTCTGCCCGCAGCGAGGAGTCGTCCTCG-CGGGGGGGGGGGGGGGGGGGGGGGAGCGGGAGGTGGCCCCCGCCCGGGGTACTGGGGCGCCGCCGCCCCCATGAGGGGGTCCAGAAACTCGGGGGGGGCCGAGGCGGGGGGGGCCATGGGCAAGTCGGCCAGGGAGCCCCGCTCTGCCCGCAGCGAGGAGTCGTCCTCG	chr19	48498801	CGGGGGGGGGGGAGCGGGAGGTGGCCCCCGCCCGGGGTACTGGGGCGCCGCCGCCCCCATGAGGGGGTCCAGAAACTCGGGGGGGGCCGAGGCGGGGGGGGCCATGGGCAAGTCGGCCAGGGAGCCCCGCTCTGCCCGCAGCGAGGAGTCGTCCTCG	CGGGGGGGGGGGGGGGGGGGGGGGAGCGGGAGGTGGCCCCCGCCCGGGGTACTGGGGCGCCGCCGCCCCCATGAGGGGGTCCAGAAACTCGGGGGGGGCCGAGGCGGGGGGGGCCATGGGCAAGTCGGCCAGGGAGCCCCGCTCTGCCCGCAGCGAGGAGTCGTCCTCG	886625	ExcessHet	0	none	9e-6	0	80	9e-6
chr19-048498801-CGGGGGGGGGGGAGCGGGAGGTGGCCCCCGCCCGGGGTACTGGGGCGCCGCCGCCCCCATGAGGGGGTCCAGAAACTCGGGGGGGGCCGAGGCGGGGGGGGCCATGGGCAAGTCGGCCAGGGAGCCCCGCTCTGCCCGCAGCGAGGAGTCGTCCTCG-CGGGGGGGGGGGGGGGGGGGGGGGGGAGCGGGAGGTGGCCCCCGCCCGGGGTACTGGGGCGCCGCCGCCCCCATGAGGGGGTCCAGAAACTCGGGGGGGGCCGAGGCGGGGGGGGCCATGGGCAAGTCGGCCAGGGAGCCCCGCTCTGCCCGCAGCGAGGAGTCGTCCTCG	chr19	48498801	CGGGGGGGGGGGAGCGGGAGGTGGCCCCCGCCCGGGGTACTGGGGCGCCGCCGCCCCCATGAGGGGGTCCAGAAACTCGGGGGGGGCCGAGGCGGGGGGGGCCATGGGCAAGTCGGCCAGGGAGCCCCGCTCTGCCCGCAGCGAGGAGTCGTCCTCG	CGGGGGGGGGGGGGGGGGGGGGGGGGAGCGGGAGGTGGCCCCCGCCCGGGGTACTGGGGCGCCGCCGCCCCCATGAGGGGGTCCAGAAACTCGGGGGGGGCCGAGGCGGGGGGGGCCATGGGCAAGTCGGCCAGGGAGCCCCGCTCTGCCCGCAGCGAGGAGTCGTCCTCG	886625	ExcessHet	0	none	0	0	80	1e-6
chr19-048498801-CGGGGGGGGGGGAGCGGGAGGTGGCCCCCGCCCGGGGTACTGGGGCGCCGCCGCCCCCATGAGGGGGTCCAGAAACTCGGGGGGGGCCGAGGCGGGGGGGGCCATGGGCAAGTCGGCCAGGGAGCCCCGCTCTGCCCGCAGCGAGGAGTCGTCCTCG-CGGGGGGGGGGGGGGGGGGGGGGGGGGAGCGGGAGGTGGCCCCCGCCCGGGGTACTGGGGCGCCGCCGCCCCCATGAGGGGGTCCAGAAACTCGGGGGGGGCCGAGGCGGGGGGGGCCATGGGCAAGTCGGCCAGGGAGCCCCGCTCTGCCCGCAGCGAGGAGTCGTCCTCG	chr19	48498801	CGGGGGGGGGGGAGCGGGAGGTGGCCCCCGCCCGGGGTACTGGGGCGCCGCCGCCCCCATGAGGGGGTCCAGAAACTCGGGGGGGGCCGAGGCGGGGGGGGCCATGGGCAAGTCGGCCAGGGAGCCCCGCTCTGCCCGCAGCGAGGAGTCGTCCTCG	CGGGGGGGGGGGGGGGGGGGGGGGGGGAGCGGGAGGTGGCCCCCGCCCGGGGTACTGGGGCGCCGCCGCCCCCATGAGGGGGTCCAGAAACTCGGGGGGGGCCGAGGCGGGGGGGGCCATGGGCAAGTCGGCCAGGGAGCCCCGCTCTGCCCGCAGCGAGGAGTCGTCCTCG	886625	ExcessHet	0	none	7.099999999999998e-5	0	80	7.099999999999998e-5
chr19-048498801-CGGGGGGGGGGGAGCGGGAGGTGGCCCCCGCCCGGGGTACTGGGGCGCCGCCGCCCCCATGAGGGGGTCCAGAAACTCGGGGGGGGCCGAGGCGGGGGGGGCCATGGGCAAGTCGGCCAGGGAGCCCCGCTCTGCCCGCAGCGAGGAGTCGTCCTCG-CGGGGGGGGGGGGGGGGGGGGGGGGGGGAGCGGGAGGTGGCCCCCGCCCGGGGTACTGGGGCGCCGCCGCCCCCATGAGGGGGTCCAGAAACTCGGGGGGGGCCGAGGCGGGGGGGGCCATGGGCAAGTCGGCCAGGGAGCCCCGCTCTGCCCGCAGCGAGGAGTCGTCCTCG	chr19	48498801	CGGGGGGGGGGGAGCGGGAGGTGGCCCCCGCCCGGGGTACTGGGGCGCCGCCGCCCCCATGAGGGGGTCCAGAAACTCGGGGGGGGCCGAGGCGGGGGGGGCCATGGGCAAGTCGGCCAGGGAGCCCCGCTCTGCCCGCAGCGAGGAGTCGTCCTCG	CGGGGGGGGGGGGGGGGGGGGGGGGGGGAGCGGGAGGTGGCCCCCGCCCGGGGTACTGGGGCGCCGCCGCCCCCATGAGGGGGTCCAGAAACTCGGGGGGGGCCGAGGCGGGGGGGGCCATGGGCAAGTCGGCCAGGGAGCCCCGCTCTGCCCGCAGCGAGGAGTCGTCCTCG	886625	ExcessHet	0	none	0	0	80	1e-6
chr19-048498801-CGGGGGGGGGGGAGCGGGAGGTGGCCCCCGCCCGGGGTACTGGGGCGCCGCCGCCCCCATGAGGGGGTCCAGAAACTCGGGGGGGGCCGAGGCGGGGGGGGCCATGGGCAAGTCGGCCAGGGAGCCCCGCTCTGCCCGCAGCGAGGAGTCGTCCTCG-CGGGGGGGGGGGGGGGGGGGGGGGGGGGGAGCGGGAGGTGGCCCCCGCCCGGGGTACTGGGGCGCCGCCGCCCCCATGAGGGGGTCCAGAAACTCGGGGGGGGCCGAGGCGGGGGGGGCCATGGGCAAGTCGGCCAGGGAGCCCCGCTCTGCCCGCAGCGAGGAGTCGTCCTCG	chr19	48498801	CGGGGGGGGGGGAGCGGGAGGTGGCCCCCGCCCGGGGTACTGGGGCGCCGCCGCCCCCATGAGGGGGTCCAGAAACTCGGGGGGGGCCGAGGCGGGGGGGGCCATGGGCAAGTCGGCCAGGGAGCCCCGCTCTGCCCGCAGCGAGGAGTCGTCCTCG	CGGGGGGGGGGGGGGGGGGGGGGGGGGGGAGCGGGAGGTGGCCCCCGCCCGGGGTACTGGGGCGCCGCCGCCCCCATGAGGGGGTCCAGAAACTCGGGGGGGGCCGAGGCGGGGGGGGCCATGGGCAAGTCGGCCAGGGAGCCCCGCTCTGCCCGCAGCGAGGAGTCGTCCTCG	886625	ExcessHet	0	none	0	0	80	1e-6
chr19-048498801-CGGGGGGGGGGGAGCGGGAGGTGGCCCCCGCCCGGGGTACTGGGGCGCCGCCGCCCCCATGAGGGGGTCCAGAAACTCGGGGGGGGCCGAGGCGGGGGGGGCCATGGGCAAGTCGGCCAGGGAGCCCCGCTCTGCCCGCAGCGAGGAGTCGTCCTCG-GGGGGGGGGGGGAGCGGGAGGTGGCCCCCGCCCGGGGTACTGGGGCGCCGCCGCCCCCATGAGGGGGTCCAGAAACTCGGGGGGGGCCGAGGCGGGGGGGGCCATGGGCAAGTCGGCCAGGGAGCCCCGCTCTGCCCGCAGCGAGGAGTCGTCCTCG	chr19	48498801	CGGGGGGGGGGGAGCGGGAGGTGGCCCCCGCCCGGGGTACTGGGGCGCCGCCGCCCCCATGAGGGGGTCCAGAAACTCGGGGGGGGCCGAGGCGGGGGGGGCCATGGGCAAGTCGGCCAGGGAGCCCCGCTCTGCCCGCAGCGAGGAGTCGTCCTCG	GGGGGGGGGGGGAGCGGGAGGTGGCCCCCGCCCGGGGTACTGGGGCGCCGCCGCCCCCATGAGGGGGTCCAGAAACTCGGGGGGGGCCGAGGCGGGGGGGGCCATGGGCAAGTCGGCCAGGGAGCCCCGCTCTGCCCGCAGCGAGGAGTCGTCCTCG	886625	ExcessHet	0	none	0.006644	0	80	0.006644
chr19-048498803-G-*	chr19	48498803	G	*	143	VQSRTrancheINDEL99.50to99.90	0	none	0.01104399999999999	3	108	0.01104399999999999
chr19-048498803-G-C	chr19	48498803	G	C	143	VQSRTrancheINDEL99.50to99.90	1.05e-6	nfe	9e-6	0	108	9e-6
chr19-048498803-G-GC	chr19	48498803	G	GC	143	VQSRTrancheINDEL99.50to99.90	0	none	9e-6	0	108	9e-6
chr19-048498893-CG-*	chr19	48498893	CG	*	2626	VQSRTrancheINDEL99.50to99.90	0	none	5.2999999999999994e-5	0	130	5.2999999999999994e-5
chr19-048498893-CG-C	chr19	48498893	CG	C	2626	VQSRTrancheINDEL99.50to99.90	4.84e-5	nfe	2.2000000000000003e-5	0	130	4.84e-5
chr19-048498893-CG-CGG	chr19	48498893	CG	CGG	2626	VQSRTrancheINDEL99.50to99.90	0	none	5.41e-4	0	130	5.41e-4
chr19-048498893-CG-GG	chr19	48498893	CG	GG	2626	VQSRTrancheINDEL99.50to99.90	0	none	0.002065	0	130	0.002065
chr19-048498957-G-*	chr19	48498957	G	*	42219	PASS	0	none	1.47e-4	0	134	1.47e-4
chr19-048498957-G-A	chr19	48498957	G	A	42219	PASS	0.0037762	mid	0.00174299999999999	1	134	0.0037762
chr19-048499187-C-T	chr19	48499187	C	T	1709	PASS	2.0318e-4	nfe	5.2999999999999994e-5	1	134	2.0318e-4
chr19-048499538-A-*	chr19	48499538	A	*	585	PASS	0	none	0	0	10	1e-6
chr19-048499538-A-G	chr19	48499538	A	G	585	PASS	3.243e-5	nfe	1.47e-4	0	10	1.47e-4
chr19-048499538-A-T	chr19	48499538	A	T	585	PASS	1.8702e-4	nfe	6.999999999999998e-5	0	10	1.8702e-4
chr19-048499544-T-*	chr19	48499544	T	*	471	VQSRTrancheINDEL99.95to100.00	0	none	0	0	12	1e-6
chr19-048499544-T-G	chr19	48499544	T	G	471	VQSRTrancheINDEL99.95to100.00	2.2771e-4	nfe	1.47e-4	1	12	2.2771e-4
chr19-048499544-T-TGGGG	chr19	48499544	T	TGGGG	471	VQSRTrancheINDEL99.95to100.00	0	none	9e-6	0	12	9e-6
chr19-048499547-C-*	chr19	48499547	C	*	3835	PASS	0	none	0	0	10	1e-6
chr19-048499547-C-G	chr19	48499547	C	G	3835	PASS	0.0024201	nfe	0.00103199999999999	1	10	0.0024201
chr19-048499549-TG-*	chr19	48499549	TG	*	2115	VQSRTrancheINDEL99.95to100.00	0	none	0	0	10	1e-6
chr19-048499549-TG-GG	chr19	48499549	TG	GG	2115	VQSRTrancheINDEL99.95to100.00	0	none	4.940000000000003e-4	1	10	4.940000000000003e-4
chr19-048499549-TG-T	chr19	48499549	TG	T	2115	VQSRTrancheINDEL99.95to100.00	0	none	0	0	10	1e-6
chr19-048499549-TG-TGG	chr19	48499549	TG	TGG	2115	VQSRTrancheINDEL99.95to100.00	0	none	3.6999999999999985e-5	0	10	3.6999999999999985e-5
chr19-048499549-TG-TGGGGGGG	chr19	48499549	TG	TGGGGGGG	2115	VQSRTrancheINDEL99.95to100.00	0	none	2.2000000000000003e-5	0	10	2.2000000000000003e-5
chr19-048499557-CG-*	chr19	48499557	CG	*	74578	VQSRTrancheINDEL99.50to99.90	0	none	3.6999999999999985e-5	0	20	3.6999999999999985e-5
chr19-048499557-CG-AG	chr19	48499557	CG	AG	74578	VQSRTrancheINDEL99.50to99.90	0	none	0.00186099999999999	0	20	0.00186099999999999
chr19-048499557-CG-C	chr19	48499557	CG	C	74578	VQSRTrancheINDEL99.50to99.90	3.4936e-4	amr	4.710000000000004e-4	0	20	4.710000000000004e-4
chr19-048499557-CG-CGG	chr19	48499557	CG	CGG	74578	VQSRTrancheINDEL99.50to99.90	0	none	7.250000000000005e-4	0	20	7.250000000000005e-4
chr19-048499557-CG-GG	chr19	48499557	CG	GG	74578	VQSRTrancheINDEL99.50to99.90	0	none	0.002958	3	20	0.002958
chr19-048499741-C-G	chr19	48499741	C	G	18907	PASS	0.0012162	nfe	5.620000000000005e-4	1	6	0.0012162
chr19-048499785-GTCTC-*	chr19	48499785	GTCTC	*	34543	PASS	0	none	3.6999999999999985e-5	0	124	3.6999999999999985e-5
chr19-048499785-GTCTC-ATCTC	chr19	48499785	GTCTC	ATCTC	34543	PASS	0	none	8.69e-4	1	124	8.69e-4
chr19-048499785-GTCTC-CTCTC	chr19	48499785	GTCTC	CTCTC	34543	PASS	0	none	8.9e-5	0	124	8.9e-5
chr19-048499785-GTCTC-G	chr19	48499785	GTCTC	G	34543	PASS	0	none	0	0	124	1e-6
chr19-048499788-TC-*	chr19	48499788	TC	*	241	VQSRTrancheINDEL99.90to99.95	0	none	5.2999999999999994e-5	0	22	5.2999999999999994e-5
chr19-048499788-TC-GC	chr19	48499788	TC	GC	241	VQSRTrancheINDEL99.90to99.95	0	none	9e-6	1	22	9e-6
chr19-048499788-TC-T	chr19	48499788	TC	T	241	VQSRTrancheINDEL99.90to99.95	0	none	0	0	22	1e-6
chr19-048499789-C-*	chr19	48499789	C	*	3503	VQSRTrancheINDEL99.90to99.95	0	none	6.999999999999998e-5	0	24	6.999999999999998e-5
chr19-048499789-C-CGG	chr19	48499789	C	CGG	3503	VQSRTrancheINDEL99.90to99.95	0	none	9e-6	0	24	9e-6
chr19-048499789-C-CGGGGAGGGGGGG	chr19	48499789	C	CGGGGAGGGGGGG	3503	VQSRTrancheINDEL99.90to99.95	0	none	0	0	24	1e-6
chr19-048499789-C-CGGGGGGG	chr19	48499789	C	CGGGGGGG	3503	VQSRTrancheINDEL99.90to99.95	0	none	0	0	24	1e-6
chr19-048499789-C-G	chr19	48499789	C	G	3503	VQSRTrancheINDEL99.90to99.95	5.195e-5	eas	7.250000000000005e-4	2	24	7.250000000000005e-4
chr19-048499794-TG-*	chr19	48499794	TG	*	16122	VQSRTrancheINDEL99.90to99.95	0	none	3.6999999999999985e-5	0	26	3.6999999999999985e-5
chr19-048499794-TG-CG	chr19	48499794	TG	CG	16122	VQSRTrancheINDEL99.90to99.95	0	none	0	0	26	1e-6
chr19-048499794-TG-GG	chr19	48499794	TG	GG	16122	VQSRTrancheINDEL99.90to99.95	0	none	0.005042	2	26	0.005042
chr19-048499794-TG-T	chr19	48499794	TG	T	16122	VQSRTrancheINDEL99.90to99.95	0	none	0	0	26	1e-6
chr19-048499794-TG-TGG	chr19	48499794	TG	TGG	16122	VQSRTrancheINDEL99.90to99.95	0	none	3.6999999999999985e-5	0	26	3.6999999999999985e-5
chr19-048499794-TG-TGGGCACGTTGGGGGGGGG	chr19	48499794	TG	TGGGCACGTTGGGGGGGGG	16122	VQSRTrancheINDEL99.90to99.95	0	none	0	0	26	1e-6
chr19-048499794-TG-TGGGGGGG	chr19	48499794	TG	TGGGGGGG	16122	VQSRTrancheINDEL99.90to99.95	0	none	2.08e-4	0	26	2.08e-4
chr19-048499794-TG-TGGGGGGGG	chr19	48499794	TG	TGGGGGGGG	16122	VQSRTrancheINDEL99.90to99.95	0	none	0	0	26	1e-6
chr19-048499794-TG-TGGGGGGGGG	chr19	48499794	TG	TGGGGGGGGG	16122	VQSRTrancheINDEL99.90to99.95	0	none	1.27e-4	0	26	1.27e-4
chr19-048499794-TG-TTGGGGGGGG	chr19	48499794	TG	TTGGGGGGGG	16122	VQSRTrancheINDEL99.90to99.95	0	none	0	0	26	1e-6
chr19-048499800-T-*	chr19	48499800	T	*	43763	VQSRTrancheINDEL99.95to100.00	0	none	2.93e-4	0	26	2.93e-4
chr19-048499800-T-G	chr19	48499800	T	G	43763	VQSRTrancheINDEL99.95to100.00	0.0066844	eas	0.01041999999999999	3	26	0.01041999999999999
chr19-048499800-T-TG	chr19	48499800	T	TG	43763	VQSRTrancheINDEL99.95to100.00	0	none	2.2000000000000003e-5	0	26	2.2000000000000003e-5
chr19-048499800-T-TGGCGGC	chr19	48499800	T	TGGCGGC	43763	VQSRTrancheINDEL99.95to100.00	0	none	9e-6	0	26	9e-6
chr19-048499800-T-TGGGGGG	chr19	48499800	T	TGGGGGG	43763	VQSRTrancheINDEL99.95to100.00	2.68e-6	nfe	2.08e-4	0	26	2.08e-4
chr19-048499800-T-TGGGGGGGG	chr19	48499800	T	TGGGGGGGG	43763	VQSRTrancheINDEL99.95to100.00	0	none	0	0	26	1e-6
chr19-048499800-T-TGGGGGGGGGGGG	chr19	48499800	T	TGGGGGGGGGGGG	43763	VQSRTrancheINDEL99.95to100.00	0	none	9e-6	0	26	9e-6
chr19-048499800-T-TGGGGGGGGGGGGG	chr19	48499800	T	TGGGGGGGGGGGGG	43763	VQSRTrancheINDEL99.95to100.00	0	none	3.6999999999999985e-5	0	26	3.6999999999999985e-5
chr19-048499800-T-TGGGGGGGGGGGGGG	chr19	48499800	T	TGGGGGGGGGGGGGG	43763	VQSRTrancheINDEL99.95to100.00	1.12e-6	nfe	4.490000000000005e-4	0	26	4.490000000000005e-4
chr19-048499800-T-TGGGGGGGGGGGGGGG	chr19	48499800	T	TGGGGGGGGGGGGGGG	43763	VQSRTrancheINDEL99.95to100.00	0	none	0	0	26	1e-6
chr19-048499800-T-TGGGGTGGGGGGGGGGGG	chr19	48499800	T	TGGGGTGGGGGGGGGGGG	43763	VQSRTrancheINDEL99.95to100.00	0	none	0	0	26	1e-6
chr19-048499800-T-TGGTGGGGGGGGGGGG	chr19	48499800	T	TGGTGGGGGGGGGGGG	43763	VQSRTrancheINDEL99.95to100.00	0	none	0	0	26	1e-6
chr19-048499800-T-TGTGGGGGGGGGGGG	chr19	48499800	T	TGTGGGGGGGGGGGG	43763	VQSRTrancheINDEL99.95to100.00	0	none	0	0	26	1e-6
chr19-048499800-T-TTGGGGGTGGGGGGGGGGGGG	chr19	48499800	T	TTGGGGGTGGGGGGGGGGGGG	43763	VQSRTrancheINDEL99.95to100.00	0	none	0	0	26	1e-6
chr19-048499803-C-*	chr19	48499803	C	*	703275	PASS	0	none	2.93e-4	0	26	2.93e-4
chr19-048499803-C-A	chr19	48499803	C	A	703275	PASS	0.16322	mid	0.02663900000000001	3	26	0.16322
chr19-048499803-C-CCCGGGGGGGGGGGGGGGGGGGG	chr19	48499803	C	CCCGGGGGGGGGGGGGGGGGGGG	703275	PASS	0	none	0	0	26	1e-6
chr19-048499803-C-CGGGGGGGGGGGGGGGG	chr19	48499803	C	CGGGGGGGGGGGGGGGG	703275	PASS	0	none	0	1	26	1e-6
chr19-048499803-C-G	chr19	48499803	C	G	703275	PASS	0.0041153	eas	0.006094	4	26	0.006094
chr19-048499803-C-T	chr19	48499803	C	T	703275	PASS	0	none	9e-6	0	26	9e-6
chr19-048499806-C-*	chr19	48499806	C	*	33531	PASS	0	none	2.2899999999999996e-4	0	26	2.2899999999999996e-4
chr19-048499806-C-G	chr19	48499806	C	G	33531	PASS	0.0051738	eas	0.006764	6	26	0.006764
chr19-048499806-C-T	chr19	48499806	C	T	33531	PASS	6.81e-6	sas	0	0	26	6.81e-6
chr19-048499809-TG-*	chr19	48499809	TG	*	59442	VQSRTrancheINDEL99.95to100.00	0	none	1.87e-4	0	26	1.87e-4
chr19-048499809-TG-GG	chr19	48499809	TG	GG	59442	VQSRTrancheINDEL99.95to100.00	0	none	0.01885700000000001	6	26	0.01885700000000001
chr19-048499809-TG-T	chr19	48499809	TG	T	59442	VQSRTrancheINDEL99.95to100.00	0	none	0	0	26	1e-6
chr19-048499809-TG-TGGGGGGGGGGGGGGGGGGGGGG	chr19	48499809	TG	TGGGGGGGGGGGGGGGGGGGGGG	59442	VQSRTrancheINDEL99.95to100.00	0	none	0	0	26	1e-6
chr19-048499809-TG-TGGGGGGGGGGGGGGGGGGGGGGGG	chr19	48499809	TG	TGGGGGGGGGGGGGGGGGGGGGGGG	59442	VQSRTrancheINDEL99.95to100.00	0	none	0	0	26	1e-6
chr19-048499809-TG-TGGGGGGGGGGGGGGGGGGGGGGGGG	chr19	48499809	TG	TGGGGGGGGGGGGGGGGGGGGGGGGG	59442	VQSRTrancheINDEL99.95to100.00	0	none	9e-6	0	26	9e-6
chr19-048499809-TG-TTGGGGGGGGGGGGGGGGGGGGGGG	chr19	48499809	TG	TTGGGGGGGGGGGGGGGGGGGGGGG	59442	VQSRTrancheINDEL99.95to100.00	0	none	0	0	26	1e-6
chr19-048499816-CG-C	chr19	48499816	CG	C	22942	VQSRTrancheINDEL99.95to100.00	0	none	2.2000000000000003e-5	0	38	2.2000000000000003e-5
chr19-048499816-CG-CCGGGGGGGGGGGGCTTTTGGGTGGGGGGGGGGGGGGGGGGGGGGGGGGGGCGG	chr19	48499816	CG	CCGGGGGGGGGGGGCTTTTGGGTGGGGGGGGGGGGGGGGGGGGGGGGGGGGCGG	22942	VQSRTrancheINDEL99.95to100.00	0	none	0	0	38	1e-6
chr19-048499816-CG-CCGGGGGGGGGGGGGGGGGGGGGGGGGGGGGGGCCGG	chr19	48499816	CG	CCGGGGGGGGGGGGGGGGGGGGGGGGGGGGGGGCCGG	22942	VQSRTrancheINDEL99.95to100.00	0	none	0	0	38	1e-6
chr19-048499816-CG-CCGGGGGGGGGGGGGGGGGGGGGGGGGGGGGGGCGG	chr19	48499816	CG	CCGGGGGGGGGGGGGGGGGGGGGGGGGGGGGGGCGG	22942	VQSRTrancheINDEL99.95to100.00	0	none	9e-6	0	38	9e-6
chr19-048499816-CG-CGG	chr19	48499816	CG	CGG	22942	VQSRTrancheINDEL99.95to100.00	0	none	3.3700000000000044e-4	0	38	3.3700000000000044e-4
chr19-048499816-CG-CGGGGGGGGGGGGCTGGGGGGGGGGGGGGGGGGGGGGGGGGCGG	chr19	48499816	CG	CGGGGGGGGGGGGCTGGGGGGGGGGGGGGGGGGGGGGGGGGCGG	22942	VQSRTrancheINDEL99.95to100.00	0	none	0	0	38	1e-6
chr19-048499816-CG-CGGGGGGGGGGGGGGGGGGGGGGGGGGGGGGGCGG	chr19	48499816	CG	CGGGGGGGGGGGGGGGGGGGGGGGGGGGGGGGCGG	22942	VQSRTrancheINDEL99.95to100.00	0	none	0	0	38	1e-6
chr19-048499816-CG-CGGGGGGGGGGGGGGGGGGGGGGGGGGGGGGGGCGG	chr19	48499816	CG	CGGGGGGGGGGGGGGGGGGGGGGGGGGGGGGGGCGG	22942	VQSRTrancheINDEL99.95to100.00	0	none	0	0	38	1e-6
chr19-048499816-CG-GG	chr19	48499816	CG	GG	22942	VQSRTrancheINDEL99.95to100.00	0	none	0.003591	5	38	0.003591
chr19-048500023-T-*	chr19	48500023	T	*	1453837	PASS	0	none	7.040000000000005e-4	0	134	7.040000000000005e-4
chr19-048500023-T-G	chr19	48500023	T	G	1453837	PASS	0.17263	afr	0.08401800000000002	8	134	0.17263
chr19-048501201-T-G	chr19	48501201	T	G	1989	PASS	1.1919e-4	afr	0	1	134	1.1919e-4
chr19-048501294-C-T	chr19	48501294	C	T	1571103	PASS	0.092814	mid	0.027195	3	134	0.092814
chr19-048501660-C-T	chr19	48501660	C	T	394991	PASS	0.018853	nfe	0.01146999999999998	6	134	0.018853
chr19-048502364-T-A	chr19	48502364	T	A	3363	VQSRTrancheSNP99.90to99.95	0.0019986	nfe	0.00132199999999999	1	30	0.0019986
chr19-048502364-T-C	chr19	48502364	T	C	3363	VQSRTrancheSNP99.90to99.95	3.3453e-4	amr	4.710000000000004e-4	0	30	4.710000000000004e-4
chr19-048502384-T-A	chr19	48502384	T	A	720	VQSRTrancheSNP99.80to99.90	2.992e-5	nfe	3.600000000000004e-4	0	72	3.600000000000004e-4
chr19-048502674-T-C	chr19	48502674	T	C	1061937	PASS	0.10459	afr	0.05244700000000002	5	134	0.10459
chr19-048502972-G-A	chr19	48502972	G	A	594146	PASS	0.091905	mid	0.02698300000000001	3	134	0.091905
chr19-048503088-C-G	chr19	48503088	C	G	601939	PASS	0.085324	sas	0.04481100000000001	5	134	0.085324
chr19-048503101-TTTTG-T	chr19	48503101	TTTTG	T	40116.97	PASS	0.019061	afr	0.004135	1	134	0.019061
chr19-048503101-TTTTG-TTTTGTTTG	chr19	48503101	TTTTG	TTTTGTTTG	40116.97	PASS	0	none	9e-6	0	134	9e-6
chr19-048503127-G-A	chr19	48503127	G	A	299	PASS	1.766e-5	nfe	0	1	128	1.766e-5
chr19-048509941-C-A	chr19	48509941	C	A	461027	PASS	0	none	0	0	134	1e-6
chr19-048509941-C-G	chr19	48509941	C	G	461027	PASS	0.08849	mid	0.03064600000000002	3	134	0.08849
chr19-048510419-G-A	chr19	48510419	G	A	73994	PASS	0.0058439	nfe	0.00224	1	134	0.0058439
chr19-048511372-G-T	chr19	48511372	G	T	181385	PASS	0.074563	mid	0.03285000000000001	4	132	0.074563
chr19-048511419-C-G	chr19	48511419	C	G	3205	PASS	5.1067e-4	mid	2.5100000000000014e-4	1	134	5.1067e-4
chr19-048511613-GCT-*	chr19	48511613	GCT	*	607	VQSRTrancheINDEL99.50to99.90	0	none	9e-6	0	134	9e-6
chr19-048511613-GCT-G	chr19	48511613	GCT	G	607	VQSRTrancheINDEL99.50to99.90	1.3e-5	eas	8.9e-5	1	134	8.9e-5
chr19-048511613-GCT-TCT	chr19	48511613	GCT	TCT	607	VQSRTrancheINDEL99.50to99.90	0	none	0	0	134	1e-6
chr19-048511614-C-*	chr19	48511614	C	*	211	VQSRTrancheSNP99.80to99.90	0	none	1.27e-4	1	72	1.27e-4
chr19-048511614-C-A	chr19	48511614	C	A	211	VQSRTrancheSNP99.80to99.90	0	none	0	0	72	1e-6
chr19-048511614-C-G	chr19	48511614	C	G	211	VQSRTrancheSNP99.80to99.90	7.969e-5	sas	8.9e-5	0	72	8.9e-5
chr19-048511614-C-T	chr19	48511614	C	T	211	VQSRTrancheSNP99.80to99.90	0	none	2.2000000000000003e-5	0	72	2.2000000000000003e-5
chr19-048511615-TG-*	chr19	48511615	TG	*	1388	VQSRTrancheINDEL99.50to99.90	0	none	1.0799999999999996e-4	0	72	1.0799999999999996e-4
chr19-048511615-TG-GG	chr19	48511615	TG	GG	1388	VQSRTrancheINDEL99.50to99.90	0	none	4.950000000000003e-4	0	72	4.950000000000003e-4
chr19-048511615-TG-T	chr19	48511615	TG	T	1388	VQSRTrancheINDEL99.50to99.90	0	none	9e-6	0	72	9e-6
chr19-048511615-TG-TGGGG	chr19	48511615	TG	TGGGG	1388	VQSRTrancheINDEL99.50to99.90	0	none	3.3800000000000046e-4	0	72	3.3800000000000046e-4
chr19-048511615-TG-TGGGGGGGGG	chr19	48511615	TG	TGGGGGGGGG	1388	VQSRTrancheINDEL99.50to99.90	0	none	0	0	72	1e-6
chr19-048511615-TG-TGGGGGGGGGGGGGGGGGGGG	chr19	48511615	TG	TGGGGGGGGGGGGGGGGGGGG	1388	VQSRTrancheINDEL99.50to99.90	0	none	0	0	72	1e-6
chr19-048511615-TG-TGGGGGGGGGGGGGGGGGGGGGGGGGG	chr19	48511615	TG	TGGGGGGGGGGGGGGGGGGGGGGGGGG	1388	VQSRTrancheINDEL99.50to99.90	0	none	0	0	72	1e-6
chr19-048511615-TG-TGGGGGGGGGGGGGGGGGGGGGGGGGGGGGGG	chr19	48511615	TG	TGGGGGGGGGGGGGGGGGGGGGGGGGGGGGGG	1388	VQSRTrancheINDEL99.50to99.90	0	none	0	1	72	1e-6
chr19-048511615-TG-TGGGGGGGGGGGGGGGGGGGGGGGGGGGGGGGGGGGGGG	chr19	48511615	TG	TGGGGGGGGGGGGGGGGGGGGGGGGGGGGGGGGGGGGGG	1388	VQSRTrancheINDEL99.50to99.90	0	none	0	0	72	1e-6
chr19-048511615-TG-TGGGGGGGTGGGGGGGGGGGGGGG	chr19	48511615	TG	TGGGGGGGTGGGGGGGGGGGGGGG	1388	VQSRTrancheINDEL99.50to99.90	0	none	0	0	72	1e-6
chr19-048511615-TG-TGGGGTGGGGGGGGGGGGGG	chr19	48511615	TG	TGGGGTGGGGGGGGGGGGGG	1388	VQSRTrancheINDEL99.50to99.90	0	none	0	0	72	1e-6
chr19-048511620-A-*	chr19	48511620	A	*	2822	VQSRTrancheINDEL99.50to99.90	0	none	0	0	72	1e-6
chr19-048511620-A-AG	chr19	48511620	A	AG	2822	VQSRTrancheINDEL99.50to99.90	0	none	0	0	72	1e-6
chr19-048511620-A-AGGAGGGGGGGGGGGGGGGGGTGGTGGGGGGGGGGGG	chr19	48511620	A	AGGAGGGGGGGGGGGGGGGGGTGGTGGGGGGGGGGGG	2822	VQSRTrancheINDEL99.50to99.90	0	none	0	0	72	1e-6
chr19-048511620-A-AGGCGGGGGGGGT	chr19	48511620	A	AGGCGGGGGGGGT	2822	VQSRTrancheINDEL99.50to99.90	0	none	0	0	72	1e-6
chr19-048511620-A-AGGTGGGGGGGGGGGGGG	chr19	48511620	A	AGGTGGGGGGGGGGGGGG	2822	VQSRTrancheINDEL99.50to99.90	0	none	0	0	72	1e-6
chr19-048511620-A-AGGTGGGGGGGGGGGGGGGGGG	chr19	48511620	A	AGGTGGGGGGGGGGGGGGGGGG	2822	VQSRTrancheINDEL99.50to99.90	0	none	0	0	72	1e-6
chr19-048511620-A-AGGTGGGGGGGGGGGGGGGGGGG	chr19	48511620	A	AGGTGGGGGGGGGGGGGGGGGGG	2822	VQSRTrancheINDEL99.50to99.90	0	none	0	0	72	1e-6
chr19-048511620-A-AGGTGGGGGGGGGGGGGGGGGGGGGGGGGGGG	chr19	48511620	A	AGGTGGGGGGGGGGGGGGGGGGGGGGGGGGGG	2822	VQSRTrancheINDEL99.50to99.90	0	none	0	0	72	1e-6
chr19-048511620-A-AGGTGGGGGGGGGGGGGGGGGGGGGGGGGGGGGG	chr19	48511620	A	AGGTGGGGGGGGGGGGGGGGGGGGGGGGGGGGGG	2822	VQSRTrancheINDEL99.50to99.90	0	none	0	0	72	1e-6
chr19-048511620-A-AGGTGGGGGGGGGGGGGGGGGGGGGGGGGGGGGGGGGG	chr19	48511620	A	AGGTGGGGGGGGGGGGGGGGGGGGGGGGGGGGGGGGGG	2822	VQSRTrancheINDEL99.50to99.90	2.416e-5	nfe	9e-6	0	72	2.416e-5
chr19-048511620-A-AGGTGGGGGGGGGGGGGGGGGGGGGGGGGGGGGGGGGGGGG	chr19	48511620	A	AGGTGGGGGGGGGGGGGGGGGGGGGGGGGGGGGGGGGGGGG	2822	VQSRTrancheINDEL99.50to99.90	0	none	0	0	72	1e-6
chr19-048511620-A-AGGTGGGGGGGGGGGGGGGGGGGGGGGGGGGGGGGGGGGGGG	chr19	48511620	A	AGGTGGGGGGGGGGGGGGGGGGGGGGGGGGGGGGGGGGGGGG	2822	VQSRTrancheINDEL99.50to99.90	0	none	0	0	72	1e-6
chr19-048511620-A-C	chr19	48511620	A	C	2822	VQSRTrancheINDEL99.50to99.90	0	none	9e-6	0	72	9e-6
chr19-048511620-A-G	chr19	48511620	A	G	2822	VQSRTrancheINDEL99.50to99.90	0.0056801	sas	0.00108199999999999	1	72	0.0056801
chr19-048511620-A-T	chr19	48511620	A	T	2822	VQSRTrancheINDEL99.50to99.90	4.758e-5	nfe	6.999999999999998e-5	1	72	6.999999999999998e-5
chr19-048511623-AG-*	chr19	48511623	AG	*	23736	VQSRTrancheINDEL99.50to99.90	0	none	5.2999999999999994e-5	0	72	5.2999999999999994e-5
chr19-048511623-AG-A	chr19	48511623	AG	A	23736	VQSRTrancheINDEL99.50to99.90	1.7969e-4	nfe	8.67e-4	0	72	8.67e-4
chr19-048511623-AG-AGG	chr19	48511623	AG	AGG	23736	VQSRTrancheINDEL99.50to99.90	0	none	0.003772	0	72	0.003772
chr19-048511623-AG-AGGG	chr19	48511623	AG	AGGG	23736	VQSRTrancheINDEL99.50to99.90	0	none	1.27e-4	0	72	1.27e-4
chr19-048511623-AG-AGGGG	chr19	48511623	AG	AGGGG	23736	VQSRTrancheINDEL99.50to99.90	0	none	0.002286	0	72	0.002286
chr19-048511623-AG-AGGGGG	chr19	48511623	AG	AGGGGG	23736	VQSRTrancheINDEL99.50to99.90	0	none	1.47e-4	0	72	1.47e-4
chr19-048511623-AG-AGGGGGGG	chr19	48511623	AG	AGGGGGGG	23736	VQSRTrancheINDEL99.50to99.90	0	none	0	0	72	1e-6
chr19-048511623-AG-AGGGGGGGG	chr19	48511623	AG	AGGGGGGGG	23736	VQSRTrancheINDEL99.50to99.90	0	none	2.2000000000000003e-5	0	72	2.2000000000000003e-5
chr19-048511623-AG-AGGGGGGGGCGGGGGGGGGGGGG	chr19	48511623	AG	AGGGGGGGGCGGGGGGGGGGGGG	23736	VQSRTrancheINDEL99.50to99.90	0	none	0	0	72	1e-6
chr19-048511623-AG-AGGGGGGGGGG	chr19	48511623	AG	AGGGGGGGGGG	23736	VQSRTrancheINDEL99.50to99.90	0	none	9e-6	0	72	9e-6
chr19-048511623-AG-AGGGGGGGGGGGG	chr19	48511623	AG	AGGGGGGGGGGGG	23736	VQSRTrancheINDEL99.50to99.90	0	none	0	0	72	1e-6
chr19-048511623-AG-AGGGGGGGGGGGGGGGGG	chr19	48511623	AG	AGGGGGGGGGGGGGGGGG	23736	VQSRTrancheINDEL99.50to99.90	0	none	0	0	72	1e-6
chr19-048511623-AG-AGGGGGGGGGGGGGGGGGGGCGGGGGGGGGGGGG	chr19	48511623	AG	AGGGGGGGGGGGGGGGGGGGCGGGGGGGGGGGGG	23736	VQSRTrancheINDEL99.50to99.90	0	none	0	0	72	1e-6
chr19-048511623-AG-AGGGGGGGGGGGGGGGGGGGGG	chr19	48511623	AG	AGGGGGGGGGGGGGGGGGGGGG	23736	VQSRTrancheINDEL99.50to99.90	0	none	0	0	72	1e-6
chr19-048511623-AG-AGGGGGGGGGGGGGGGGGGGGGCGGGGGGGGGGG	chr19	48511623	AG	AGGGGGGGGGGGGGGGGGGGGGCGGGGGGGGGGG	23736	VQSRTrancheINDEL99.50to99.90	0	none	0	0	72	1e-6
chr19-048511623-AG-AGGGGGGGGGGGGGGGGGGGGGG	chr19	48511623	AG	AGGGGGGGGGGGGGGGGGGGGGG	23736	VQSRTrancheINDEL99.50to99.90	0	none	9e-6	0	72	9e-6
chr19-048511623-AG-AGGGGGGGGGGGGGGGGGGGGGGG	chr19	48511623	AG	AGGGGGGGGGGGGGGGGGGGGGGG	23736	VQSRTrancheINDEL99.50to99.90	0	none	9e-6	0	72	9e-6
chr19-048511623-AG-AGGGGGGGGGGGGGGGGGGGGGGGCGGGGGGGGGGGGG	chr19	48511623	AG	AGGGGGGGGGGGGGGGGGGGGGGGCGGGGGGGGGGGGG	23736	VQSRTrancheINDEL99.50to99.90	0	none	0	0	72	1e-6
chr19-048511623-AG-AGGGGGGGGGGGGGGGGGGGGGGGGGG	chr19	48511623	AG	AGGGGGGGGGGGGGGGGGGGGGGGGGG	23736	VQSRTrancheINDEL99.50to99.90	0	none	0	0	72	1e-6
chr19-048511623-AG-AGGGGGGGGGGGGGGGGGGGGGGGGGGGG	chr19	48511623	AG	AGGGGGGGGGGGGGGGGGGGGGGGGGGGG	23736	VQSRTrancheINDEL99.50to99.90	0	none	9e-6	0	72	9e-6
chr19-048511623-AG-AGGGGGGGGGGGGGGGGGGGGGGGGGGGGG	chr19	48511623	AG	AGGGGGGGGGGGGGGGGGGGGGGGGGGGGG	23736	VQSRTrancheINDEL99.50to99.90	0	none	9e-6	0	72	9e-6
chr19-048511623-AG-AGGGGGGGGGGGGGGGGGGGGGGGGGGGGGG	chr19	48511623	AG	AGGGGGGGGGGGGGGGGGGGGGGGGGGGGGG	23736	VQSRTrancheINDEL99.50to99.90	0	none	0	0	72	1e-6
chr19-048511623-AG-AGGGGGGGGGGGGGGGGGGGGGGGGGGGGGGGG	chr19	48511623	AG	AGGGGGGGGGGGGGGGGGGGGGGGGGGGGGGGG	23736	VQSRTrancheINDEL99.50to99.90	0	none	9e-6	0	72	9e-6
chr19-048511623-AG-AGGGGGGGGGGGGGGGGGGGGGGGGGGGGGGGGG	chr19	48511623	AG	AGGGGGGGGGGGGGGGGGGGGGGGGGGGGGGGGG	23736	VQSRTrancheINDEL99.50to99.90	0	none	2.720000000000003e-4	0	72	2.720000000000003e-4
chr19-048511623-AG-AGGGGGGGGGGGGGGGGGGGGGGGGGGGGGGGGGGGG	chr19	48511623	AG	AGGGGGGGGGGGGGGGGGGGGGGGGGGGGGGGGGGGG	23736	VQSRTrancheINDEL99.50to99.90	0	none	0	0	72	1e-6
chr19-048511623-AG-AGGGGGGGGGGGGGGGGGGGGGGGGGGGGGGGGGGGGG	chr19	48511623	AG	AGGGGGGGGGGGGGGGGGGGGGGGGGGGGGGGGGGGGG	23736	VQSRTrancheINDEL99.50to99.90	0	none	8.9e-5	0	72	8.9e-5
chr19-048511623-AG-AGGGGGGGGGGGGGGGGGGGGGGGGGGGGGGGGGGGGGGGG	chr19	48511623	AG	AGGGGGGGGGGGGGGGGGGGGGGGGGGGGGGGGGGGGGGGG	23736	VQSRTrancheINDEL99.50to99.90	0	none	9e-6	0	72	9e-6
chr19-048511623-AG-AGGGGGGGGGGGGGGGGGGGGGGGGGGGGGGGGGGGGGGGGG	chr19	48511623	AG	AGGGGGGGGGGGGGGGGGGGGGGGGGGGGGGGGGGGGGGGGG	23736	VQSRTrancheINDEL99.50to99.90	0	none	9e-6	0	72	9e-6
chr19-048511623-AG-AGGGGGGGGGGGGGGGGGGGGGGGGGGGGGGGGGGGGGGGGGG	chr19	48511623	AG	AGGGGGGGGGGGGGGGGGGGGGGGGGGGGGGGGGGGGGGGGGG	23736	VQSRTrancheINDEL99.50to99.90	0	none	0	0	72	1e-6
chr19-048511623-AG-AGGGGGGGGGGGGGGGGGGGGGGGGGGGGGTGGGGGGGGGG	chr19	48511623	AG	AGGGGGGGGGGGGGGGGGGGGGGGGGGGGGTGGGGGGGGGG	23736	VQSRTrancheINDEL99.50to99.90	0	none	0	0	72	1e-6
chr19-048511623-AG-AGGGGGGGGGGGGGGGGGGGGGGGGGGGTGGGGGGGGG	chr19	48511623	AG	AGGGGGGGGGGGGGGGGGGGGGGGGGGGTGGGGGGGGG	23736	VQSRTrancheINDEL99.50to99.90	0	none	0	0	72	1e-6
chr19-048511623-AG-AGGGGGGGGGGGGGGGGGGGGGGGTGGGGGGGGGG	chr19	48511623	AG	AGGGGGGGGGGGGGGGGGGGGGGGTGGGGGGGGGG	23736	VQSRTrancheINDEL99.50to99.90	0	none	0	0	72	1e-6
chr19-048511623-AG-AGGGGGGGGGGGGGGGGGGGGTGGGGGGGGGGGGGGCTGGGGGGGGG	chr19	48511623	AG	AGGGGGGGGGGGGGGGGGGGGTGGGGGGGGGGGGGGCTGGGGGGGGG	23736	VQSRTrancheINDEL99.50to99.90	0	none	0	0	72	1e-6
chr19-048511623-AG-AGGGGGGGGGGGGGGGGGTGGGGGGGGCGGGGGGGGGG	chr19	48511623	AG	AGGGGGGGGGGGGGGGGGTGGGGGGGGCGGGGGGGGGG	23736	VQSRTrancheINDEL99.50to99.90	0	none	0	0	72	1e-6
chr19-048511623-AG-AGGGGGGGGGGGGGGGGGTGGGGGGGGGG	chr19	48511623	AG	AGGGGGGGGGGGGGGGGGTGGGGGGGGGG	23736	VQSRTrancheINDEL99.50to99.90	0	none	2.2000000000000003e-5	0	72	2.2000000000000003e-5
chr19-048511623-AG-AGGGGGGGGGGGGGGGGGTGGGGGGGGGGGGGGGGGGG	chr19	48511623	AG	AGGGGGGGGGGGGGGGGGTGGGGGGGGGGGGGGGGGGG	23736	VQSRTrancheINDEL99.50to99.90	0	none	9e-6	0	72	9e-6
chr19-048511623-AG-AGGGGGGGGGGGGGGGGTGGGGGGGGGGGGGGGG	chr19	48511623	AG	AGGGGGGGGGGGGGGGGTGGGGGGGGGGGGGGGG	23736	VQSRTrancheINDEL99.50to99.90	0	none	0	0	72	1e-6
chr19-048511623-AG-AGGGGGGGGGGGGGTGGGGGGGGCGGGGGGGGGG	chr19	48511623	AG	AGGGGGGGGGGGGGTGGGGGGGGCGGGGGGGGGG	23736	VQSRTrancheINDEL99.50to99.90	0	none	0	0	72	1e-6
chr19-048511623-AG-AGGGGGGGGGGGGGTGGGGGGGGGGGGGGGG	chr19	48511623	AG	AGGGGGGGGGGGGGTGGGGGGGGGGGGGGGG	23736	VQSRTrancheINDEL99.50to99.90	0	none	0	0	72	1e-6
chr19-048511623-AG-AGGGGGGGGGGGGGTGGGGGGGGGGGGGGGGGGGGGGG	chr19	48511623	AG	AGGGGGGGGGGGGGTGGGGGGGGGGGGGGGGGGGGGGG	23736	VQSRTrancheINDEL99.50to99.90	0	none	0	0	72	1e-6
chr19-048511623-AG-AGGGGGGGGGTGGGGGGGGTGGGGGGGGTTGGGGGGGGG	chr19	48511623	AG	AGGGGGGGGGTGGGGGGGGTGGGGGGGGTTGGGGGGGGG	23736	VQSRTrancheINDEL99.50to99.90	0	none	0	0	72	1e-6
chr19-048511623-AG-AGGGGGGGGTGGGGGCGGCGGGGGGGGGG	chr19	48511623	AG	AGGGGGGGGTGGGGGCGGCGGGGGGGGGG	23736	VQSRTrancheINDEL99.50to99.90	0	none	9e-6	0	72	9e-6
chr19-048511623-AG-AGGGGGGGTGGGGGGGGGGGGGGGGGGGGGG	chr19	48511623	AG	AGGGGGGGTGGGGGGGGGGGGGGGGGGGGGG	23736	VQSRTrancheINDEL99.50to99.90	0	none	0	0	72	1e-6
chr19-048511623-AG-CG	chr19	48511623	AG	CG	23736	VQSRTrancheINDEL99.50to99.90	0	none	0	0	72	1e-6
chr19-048511623-AG-GG	chr19	48511623	AG	GG	23736	VQSRTrancheINDEL99.50to99.90	0	none	0.005921	1	72	0.005921
chr19-048511623-AG-TG	chr19	48511623	AG	TG	23736	VQSRTrancheINDEL99.50to99.90	0	none	7.960000000000003e-4	0	72	7.960000000000003e-4
chr19-048511624-G-*	chr19	48511624	G	*	72	PASS	0	none	8.69e-4	0	130	8.69e-4
chr19-048511624-G-A	chr19	48511624	G	A	72	PASS	0	none	9e-6	0	130	9e-6
chr19-048511624-G-T	chr19	48511624	G	T	72	PASS	0	none	3.6999999999999985e-5	0	130	3.6999999999999985e-5
chr19-048511632-C-*	chr19	48511632	C	*	4731	VQSRTrancheINDEL99.50to99.90	0	none	1.27e-4	0	120	1.27e-4
chr19-048511632-C-A	chr19	48511632	C	A	4731	VQSRTrancheINDEL99.50to99.90	0	none	9e-6	0	120	9e-6
