## Supplementary material for "Search for a genetic cause of variably protease-sensitive prionopathy": exome_summary_stats.tsv (part 114 of 224)

pos_id	chrom	pos	ref	alt	qual	filter	faf95_gnomad	faf95_gnomad_ancestry	incon_faf95	vpspr_ac	vpspr_an	af_pseudo
chr19-048511632-C-CCG	chr19	48511632	C	CCG	4731	VQSRTrancheINDEL99.50to99.90	0	none	0	0	120	1e-6
chr19-048511632-C-CG	chr19	48511632	C	CG	4731	VQSRTrancheINDEL99.50to99.90	5.78e-6	nfe	9e-6	0	120	9e-6
chr19-048511632-C-CGGAAGGGGGGTGGGGGGGGGGGGGGGGGGGTGTTTGGGGGGGGGGGGGGGGGGGGGGGGGGTGGGGGGGGTGGGGGGGGGGGGGGGGGG	chr19	48511632	C	CGGAAGGGGGGTGGGGGGGGGGGGGGGGGGGTGTTTGGGGGGGGGGGGGGGGGGGGGGGGGGTGGGGGGGGTGGGGGGGGGGGGGGGGGG	4731	VQSRTrancheINDEL99.50to99.90	0	none	0	0	120	1e-6
chr19-048511632-C-CGGGGGGGGGGGGGGGGGG	chr19	48511632	C	CGGGGGGGGGGGGGGGGGG	4731	VQSRTrancheINDEL99.50to99.90	0	none	0	0	120	1e-6
chr19-048511632-C-CGGGGGGGGGGGGGGGGGGGGG	chr19	48511632	C	CGGGGGGGGGGGGGGGGGGGGG	4731	VQSRTrancheINDEL99.50to99.90	0	none	0	0	120	1e-6
chr19-048511632-C-CGGGGTGGGGGGGGGGGGGGGGGGGGGGGGGGGGGGG	chr19	48511632	C	CGGGGTGGGGGGGGGGGGGGGGGGGGGGGGGGGGGGG	4731	VQSRTrancheINDEL99.50to99.90	0	none	0	0	120	1e-6
chr19-048511632-C-G	chr19	48511632	C	G	4731	VQSRTrancheINDEL99.50to99.90	0.0026539	sas	0.002815	2	120	0.002815
chr19-048511854-TG-*	chr19	48511854	TG	*	2723	VQSRTrancheINDEL99.50to99.90	0	none	9e-6	0	0	9e-6
chr19-048511854-TG-GG	chr19	48511854	TG	GG	2723	VQSRTrancheINDEL99.50to99.90	0	none	0.002756	0	0	0.002756
chr19-048511854-TG-T	chr19	48511854	TG	T	2723	VQSRTrancheINDEL99.50to99.90	0	none	2.2000000000000003e-5	0	0	2.2000000000000003e-5
chr19-048511854-TG-TGG	chr19	48511854	TG	TGG	2723	VQSRTrancheINDEL99.50to99.90	0	none	4.940000000000003e-4	0	0	4.940000000000003e-4
chr19-048511854-TG-TGGG	chr19	48511854	TG	TGGG	2723	VQSRTrancheINDEL99.50to99.90	0	none	5.2999999999999994e-5	0	0	5.2999999999999994e-5
chr19-048511854-TG-TGGGG	chr19	48511854	TG	TGGGG	2723	VQSRTrancheINDEL99.50to99.90	0	none	9e-6	0	0	9e-6
chr19-048511895-A-G	chr19	48511895	A	G	59	VQSRTrancheSNP99.90to99.95	0	none	9e-6	0	70	9e-6
chr19-048511895-A-T	chr19	48511895	A	T	59	VQSRTrancheSNP99.90to99.95	0	none	5.2999999999999994e-5	0	70	5.2999999999999994e-5
chr19-048511900-TG-GG	chr19	48511900	TG	GG	334	PASS	0	none	6.320000000000003e-4	0	58	6.320000000000003e-4
chr19-048511900-TG-T	chr19	48511900	TG	T	334	PASS	0	none	9e-6	0	58	9e-6
chr19-048552059-C-G	chr19	48552059	C	G	1030024	PASS	0.1426	afr	0.071304	8	118	0.1426
chr19-048575436-G-T	chr19	48575436	G	T	40231	PASS	0.32836	nfe	0.02781000000000002	0	0	0.32836
chr19-048575461-AAAAT-*	chr19	48575461	AAAAT	*	1090.97	PASS	0	none	6.999999999999998e-5	0	0	6.999999999999998e-5
chr19-048575461-AAAAT-A	chr19	48575461	AAAAT	A	1090.97	PASS	0	none	4.480000000000004e-4	0	0	4.480000000000004e-4
chr19-048575462-A-*	chr19	48575462	A	*	39.97	PASS	0	none	4.480000000000004e-4	0	0	4.480000000000004e-4
chr19-048575462-A-AT	chr19	48575462	A	AT	39.97	PASS	0	none	9e-6	0	0	9e-6
chr19-048575463-AATATATAT-*	chr19	48575463	AATATATAT	*	41907	PASS	0	none	4.480000000000004e-4	0	0	4.480000000000004e-4
chr19-048575463-AATATATAT-A	chr19	48575463	AATATATAT	A	41907	PASS	0	none	9e-6	0	0	9e-6
chr19-048575463-AATATATAT-AAT	chr19	48575463	AATATATAT	AAT	41907	PASS	0	none	5.2999999999999994e-5	0	0	5.2999999999999994e-5
chr19-048575463-AATATATAT-AATAT	chr19	48575463	AATATATAT	AATAT	41907	PASS	0	none	0.01894800000000002	0	0	0.01894800000000002
chr19-048575463-AATATATAT-AATATAT	chr19	48575463	AATATATAT	AATATAT	41907	PASS	0	none	2.08e-4	0	0	2.08e-4
chr19-048575463-AATATATAT-AATATATATAT	chr19	48575463	AATATATAT	AATATATATAT	41907	PASS	0	none	5.2999999999999994e-5	0	0	5.2999999999999994e-5
chr19-048575463-AATATATAT-ATATATATAT	chr19	48575463	AATATATAT	ATATATATAT	41907	PASS	0	none	9e-6	0	0	9e-6
chr19-048575463-AATATATAT-TATATATAT	chr19	48575463	AATATATAT	TATATATAT	41907	PASS	0	none	0.00176099999999999	0	0	0.00176099999999999
chr19-048575464-AT-*	chr19	48575464	AT	*	550.97	PASS	0	none	0.02007900000000002	0	0	0.02007900000000002
chr19-048575464-AT-A	chr19	48575464	AT	A	550.97	PASS	0	none	1.6699999999999994e-4	0	0	1.6699999999999994e-4
chr19-048575465-T-*	chr19	48575465	T	*	330	PASS	0	none	0.02036900000000001	0	0	0.02036900000000001
chr19-048575465-T-A	chr19	48575465	T	A	330	PASS	0	none	1.0699999999999996e-4	0	0	1.0699999999999996e-4
chr19-048575582-A-G	chr19	48575582	A	G	1310349	PASS	0.68245	nfe	0.4611319999999995	0	0	0.68245
chr19-048575640-C-T	chr19	48575640	C	T	524237	PASS	0.42798	eas	0.126583	6	16	0.42798
chr19-048575967-G-*	chr19	48575967	G	*	87258	PASS	0	none	0	0	134	1e-6
chr19-048575967-G-A	chr19	48575967	G	A	87258	PASS	0.054429	eas	0.003753	1	134	0.054429
chr19-048575989-C-T	chr19	48575989	C	T	3190219	PASS	0.21894	afr	0.14514900000000003	17	134	0.21894
chr19-048576205-G-A	chr19	48576205	G	A	1363837	PASS	0.27284	afr	0.14758300000000002	16	130	0.27284
chr19-048587085-G-C	chr19	48587085	G	C	1965344	PASS	0.29118	afr	0.143276	15	116	0.29118
chr19-048587091-A-G	chr19	48587091	A	G	1984310	PASS	0.29003	afr	0.143349	15	114	0.29003
chr19-048587111-TAA-T	chr19	48587111	TAA	T	8296714.97	PASS	7.65e-6	nfe	2.2000000000000003e-5	0	110	2.2000000000000003e-5
chr19-048587111-TAA-TA	chr19	48587111	TAA	TA	8296714.97	PASS	0	none	0.14467800000000003	16	110	0.14467800000000003
chr19-048587111-TAA-TAAA	chr19	48587111	TAA	TAAA	8296714.97	PASS	0	none	0.5998730000000007	73	110	0.5998730000000007
chr19-048587111-TAA-TAAAA	chr19	48587111	TAA	TAAAA	8296714.97	PASS	0	none	0.031423	1	110	0.031423
chr19-048587111-TAA-TAAAAA	chr19	48587111	TAA	TAAAAA	8296714.97	PASS	0	none	3.6000000000000035e-4	0	110	3.6000000000000035e-4
chr19-048587118-A-AAAT	chr19	48587118	A	AAAT	405465	PASS	0	none	2.2000000000000003e-5	0	126	2.2000000000000003e-5
chr19-048587118-A-AAT	chr19	48587118	A	AAT	405465	PASS	0.067734	afr	0.01445699999999999	1	126	0.067734
chr19-048587118-A-AT	chr19	48587118	A	AT	405465	PASS	0.017742	nfe	0.01233199999999998	5	126	0.017742
chr19-048587118-A-T	chr19	48587118	A	T	405465	PASS	6.15e-6	nfe	0	0	126	6.15e-6
chr19-048587552-T-A	chr19	48587552	T	A	2515275	PASS	0.29893	afr	0.148121	16	130	0.29893
chr19-048587552-T-C	chr19	48587552	T	C	2515275	PASS	0.0093905	mid	0.004364	0	130	0.0093905
chr19-048591213-T-C	chr19	48591213	T	C	99849	PASS	0.063842	nfe	0.038221	0	0	0.063842
chr19-048591472-CAAA-AAAA	chr19	48591472	CAAA	AAAA	146366	ExcessHet	0	none	0	0	72	1e-6
chr19-048591472-CAAA-C	chr19	48591472	CAAA	C	146366	ExcessHet	0	none	0	0	72	1e-6
chr19-048591472-CAAA-CA	chr19	48591472	CAAA	CA	146366	ExcessHet	0	none	0.00166599999999999	0	72	0.00166599999999999
chr19-048591472-CAAA-CAA	chr19	48591472	CAAA	CAA	146366	ExcessHet	0	none	0.06659000000000002	5	72	0.06659000000000002
chr19-048591472-CAAA-CAAAA	chr19	48591472	CAAA	CAAAA	146366	ExcessHet	0	none	0.047586	2	72	0.047586
chr19-048591472-CAAA-CAAAAA	chr19	48591472	CAAA	CAAAAA	146366	ExcessHet	0	none	6.330000000000003e-4	0	72	6.330000000000003e-4
chr19-048591472-CAAA-CAAAAAA	chr19	48591472	CAAA	CAAAAAA	146366	ExcessHet	0	none	9e-6	0	72	9e-6
chr19-048591599-C-T	chr19	48591599	C	T	646911	PASS	0.24609	eas	0.03862100000000002	5	128	0.24609
chr19-048591874-C-*	chr19	48591874	C	*	17204	PASS	0	none	0	0	94	1e-6
chr19-048591874-C-T	chr19	48591874	C	T	17204	PASS	0.0043883	nfe	0.001988	1	94	0.0043883
chr19-048591885-G-GAGA	chr19	48591885	G	GAGA	11331842.97	PASS	0.98045	afr	0.8989370000000007	84	88	0.98045
chr19-048592614-G-A	chr19	48592614	G	A	966059	PASS	0.2279	amr	0.065708	11	132	0.2279
chr19-048592641-G-A	chr19	48592641	G	A	166575	PASS	0.13328	afr	0.01065899999999998	1	132	0.13328
chr19-048592682-C-T	chr19	48592682	C	T	46013	PASS	0.003845	nfe	0.00174299999999999	1	134	0.003845
chr19-048592808-C-T	chr19	48592808	C	T	6352232	PASS	0.22835	nfe	0.200021	22	134	0.22835
chr19-048592904-C-A	chr19	48592904	C	A	1283693	PASS	0.10146	mid	0.08430400000000002	7	132	0.10146
chr19-048592909-C-T	chr19	48592909	C	T	12870	PASS	1.712e-4	afr	7.270000000000004e-4	1	132	7.270000000000004e-4
chr19-048592910-G-A	chr19	48592910	G	A	650920	PASS	0.25956	eas	0.04136700000000001	5	130	0.25956
chr19-048595654-GGTTTTTTTTTGTTGTTTTTTT-*	chr19	48595654	GGTTTTTTTTTGTTGTTTTTTT	*	120340.97	PASS	0	none	0.04103500000000001	0	0	0.04103500000000001
chr19-048595654-GGTTTTTTTTTGTTGTTTTTTT-G	chr19	48595654	GGTTTTTTTTTGTTGTTTTTTT	G	120340.97	PASS	0	none	0	0	0	1e-6
chr19-048595654-GGTTTTTTTTTGTTGTTTTTTT-GT	chr19	48595654	GGTTTTTTTTTGTTGTTTTTTT	GT	120340.97	PASS	0	none	9e-6	0	0	9e-6
chr19-048595654-GGTTTTTTTTTGTTGTTTTTTT-GTT	chr19	48595654	GGTTTTTTTTTGTTGTTTTTTT	GTT	120340.97	PASS	0	none	1.0699999999999996e-4	0	0	1.0699999999999996e-4
chr19-048595654-GGTTTTTTTTTGTTGTTTTTTT-GTTT	chr19	48595654	GGTTTTTTTTTGTTGTTTTTTT	GTTT	120340.97	PASS	0	none	5.39e-4	0	0	5.39e-4
chr19-048595654-GGTTTTTTTTTGTTGTTTTTTT-GTTTT	chr19	48595654	GGTTTTTTTTTGTTGTTTTTTT	GTTTT	120340.97	PASS	0	none	0.003335	0	0	0.003335
chr19-048595654-GGTTTTTTTTTGTTGTTTTTTT-GTTTTT	chr19	48595654	GGTTTTTTTTTGTTGTTTTTTT	GTTTTT	120340.97	PASS	0	none	0.04039800000000002	0	0	0.04039800000000002
chr19-048595654-GGTTTTTTTTTGTTGTTTTTTT-GTTTTTT	chr19	48595654	GGTTTTTTTTTGTTGTTTTTTT	GTTTTTT	120340.97	PASS	0	none	0.00968399999999999	0	0	0.00968399999999999
chr19-048595655-GTTTTTTTTTGTTGTTTT-*	chr19	48595655	GTTTTTTTTTGTTGTTTT	*	5556	PASS	0	none	0.09761100000000002	0	0	0.09761100000000002
chr19-048595655-GTTTTTTTTTGTTGTTTT-G	chr19	48595655	GTTTTTTTTTGTTGTTTT	G	5556	PASS	0	none	9e-6	0	0	9e-6
chr19-048595655-GTTTTTTTTTGTTGTTTT-GTTTTTTTTGTTGTTTT	chr19	48595655	GTTTTTTTTTGTTGTTTT	GTTTTTTTTGTTGTTTT	5556	PASS	0	none	2.2000000000000003e-5	0	0	2.2000000000000003e-5
chr19-048595655-GTTTTTTTTTGTTGTTTT-GTTTTTTTTTTGTTGTTTT	chr19	48595655	GTTTTTTTTTGTTGTTTT	GTTTTTTTTTTGTTGTTTT	5556	PASS	0	none	9e-6	0	0	9e-6
chr19-048595655-GTTTTTTTTTGTTGTTTT-TTTTTTTTTTGTTGTTTT	chr19	48595655	GTTTTTTTTTGTTGTTTT	TTTTTTTTTTGTTGTTTT	5556	PASS	0	none	0.005268	0	0	0.005268
chr19-048595656-TTTTTTTTTGTTG-*	chr19	48595656	TTTTTTTTTGTTG	*	260.97	PASS	0	none	0.097745	0	0	0.097745
chr19-048595656-TTTTTTTTTGTTG-T	chr19	48595656	TTTTTTTTTGTTG	T	260.97	PASS	0	none	6.999999999999998e-5	0	0	6.999999999999998e-5
chr19-048595657-TTTTTTTTGTTG-*	chr19	48595657	TTTTTTTTGTTG	*	50.97	PASS	0	none	0.097825	0	0	0.097825
chr19-048595657-TTTTTTTTGTTG-T	chr19	48595657	TTTTTTTTGTTG	T	50.97	PASS	0	none	9e-6	0	0	9e-6
chr19-048595658-TTTTTTTGTTG-*	chr19	48595658	TTTTTTTGTTG	*	125.97	PASS	0	none	0.09787900000000002	0	0	0.09787900000000002
chr19-048595658-TTTTTTTGTTG-T	chr19	48595658	TTTTTTTGTTG	T	125.97	PASS	0	none	0	0	0	1e-6
chr19-048595664-TGTTG-*	chr19	48595664	TGTTG	*	50.97	PASS	0	none	0.09790600000000002	0	0	0.09790600000000002
chr19-048595664-TGTTG-T	chr19	48595664	TGTTG	T	50.97	PASS	0	none	3.6999999999999985e-5	0	0	3.6999999999999985e-5
chr19-048595665-G-*	chr19	48595665	G	*	4043	PASS	0	none	0.09801300000000002	0	0	0.09801300000000002
chr19-048595665-G-GTT	chr19	48595665	G	GTT	4043	PASS	0	none	9e-6	0	0	9e-6
chr19-048595665-G-T	chr19	48595665	G	T	4043	PASS	0	none	0.003993	0	0	0.003993
chr19-048595668-GTTT-*	chr19	48595668	GTTT	*	1820	PASS	0	none	0.05452500000000002	0	0	0.05452500000000002
chr19-048595668-GTTT-G	chr19	48595668	GTTT	G	1820	PASS	0	none	2.2000000000000003e-5	0	0	2.2000000000000003e-5
chr19-048595668-GTTT-GT	chr19	48595668	GTTT	GT	1820	PASS	0	none	3.6999999999999985e-5	0	0	3.6999999999999985e-5
chr19-048595668-GTTT-GTT	chr19	48595668	GTTT	GTT	1820	PASS	0	none	1.88e-4	0	0	1.88e-4
chr19-048595668-GTTT-GTTTT	chr19	48595668	GTTT	GTTTT	1820	PASS	0	none	2.720000000000003e-4	0	0	2.720000000000003e-4
chr19-048595668-GTTT-GTTTTT	chr19	48595668	GTTT	GTTTTT	1820	PASS	0	none	7.099999999999998e-5	0	0	7.099999999999998e-5
chr19-048595668-GTTT-GTTTTTT	chr19	48595668	GTTT	GTTTTTT	1820	PASS	0	none	1.27e-4	0	0	1.27e-4
chr19-048595668-GTTT-GTTTTTTTTT	chr19	48595668	GTTT	GTTTTTTTTT	1820	PASS	0	none	9e-6	0	0	9e-6
chr19-048595668-GTTT-TTTT	chr19	48595668	GTTT	TTTT	1820	PASS	0	none	9e-6	0	0	9e-6
chr19-048595749-ACTCCACCTCCC-A	chr19	48595749	ACTCCACCTCCC	A	159959	PASS	0	none	8.9e-5	0	0	8.9e-5
chr19-048595749-ACTCCACCTCCC-AACCTCCC	chr19	48595749	ACTCCACCTCCC	AACCTCCC	159959	PASS	0	none	0	0	0	1e-6
chr19-048595749-ACTCCACCTCCC-CCTCCACCTCCC	chr19	48595749	ACTCCACCTCCC	CCTCCACCTCCC	159959	PASS	0	none	0.107352	0	0	0.107352
chr19-048595933-A-G	chr19	48595933	A	G	379498	PASS	0.75521	nfe	0.21090000000000003	0	0	0.75521
chr19-048596124-A-G	chr19	48596124	A	G	651197	PASS	0.81075	nfe	0.32958699999999974	0	0	0.81075
chr19-048596234-T-C	chr19	48596234	T	C	1420333	PASS	0.81505	nfe	0.52538900000000055	0	0	0.81505
chr19-048596408-C-*	chr19	48596408	C	*	1692325	PASS	0	none	3.6999999999999985e-5	0	10	3.6999999999999985e-5
chr19-048596408-C-CGGGGGGCGGG	chr19	48596408	C	CGGGGGGCGGG	1692325	PASS	0	none	0	0	10	1e-6
chr19-048596408-C-G	chr19	48596408	C	G	1692325	PASS	0.53318	sas	0.40598299999999954	7	10	0.53318
chr19-048596419-T-*	chr19	48596419	T	*	275	VQSRTrancheSNP99.70to99.80	0	none	3.150000000000005e-4	0	6	3.150000000000005e-4
chr19-048596419-T-C	chr19	48596419	T	C	275	VQSRTrancheSNP99.70to99.80	0	none	9e-6	0	6	9e-6
chr19-048596419-T-G	chr19	48596419	T	G	275	VQSRTrancheSNP99.70to99.80	0	none	1.0699999999999996e-4	0	6	1.0699999999999996e-4
chr19-048596436-ACTGTGACCTCTGCCCCCGGCTGTGACCTCTGCCCCCTGCTGTGACCTCTGCCCCCTG-*	chr19	48596436	ACTGTGACCTCTGCCCCCGGCTGTGACCTCTGCCCCCTGCTGTGACCTCTGCCCCCTG	*	19092	VQSRTrancheINDEL99.50to99.90	0	none	3.590000000000004e-4	0	6	3.590000000000004e-4
chr19-048596436-ACTGTGACCTCTGCCCCCGGCTGTGACCTCTGCCCCCTGCTGTGACCTCTGCCCCCTG-A	chr19	48596436	ACTGTGACCTCTGCCCCCGGCTGTGACCTCTGCCCCCTGCTGTGACCTCTGCCCCCTG	A	19092	VQSRTrancheINDEL99.50to99.90	0	none	0	0	6	1e-6
chr19-048596436-ACTGTGACCTCTGCCCCCGGCTGTGACCTCTGCCCCCTGCTGTGACCTCTGCCCCCTG-ACCTCTGCCCCCGGCTGTGACCTCTGCCCCCGGCTGTGACCTCTGCCCCCTGCTGTGACCTCTGCCCCCTG	chr19	48596436	ACTGTGACCTCTGCCCCCGGCTGTGACCTCTGCCCCCTGCTGTGACCTCTGCCCCCTG	ACCTCTGCCCCCGGCTGTGACCTCTGCCCCCGGCTGTGACCTCTGCCCCCTGCTGTGACCTCTGCCCCCTG	19092	VQSRTrancheINDEL99.50to99.90	0	none	0	0	6	1e-6
chr19-048596436-ACTGTGACCTCTGCCCCCGGCTGTGACCTCTGCCCCCTGCTGTGACCTCTGCCCCCTG-ACTGTGACCTCTGCCCCCGGCTGTGACCTCTGCCCCCGGCTGTGACCTCTGCCCCCTGCTGTGACCTCTGCCCCCTG	chr19	48596436	ACTGTGACCTCTGCCCCCGGCTGTGACCTCTGCCCCCTGCTGTGACCTCTGCCCCCTG	ACTGTGACCTCTGCCCCCGGCTGTGACCTCTGCCCCCGGCTGTGACCTCTGCCCCCTGCTGTGACCTCTGCCCCCTG	19092	VQSRTrancheINDEL99.50to99.90	0	none	0.007147	0	6	0.007147
chr19-048596436-ACTGTGACCTCTGCCCCCGGCTGTGACCTCTGCCCCCTGCTGTGACCTCTGCCCCCTG-ACTGTGACCTCTGCCCCCTGCTGTGACCTCTGCCCCCTG	chr19	48596436	ACTGTGACCTCTGCCCCCGGCTGTGACCTCTGCCCCCTGCTGTGACCTCTGCCCCCTG	ACTGTGACCTCTGCCCCCTGCTGTGACCTCTGCCCCCTG	19092	VQSRTrancheINDEL99.50to99.90	0	none	9e-6	0	6	9e-6
chr19-048596436-ACTGTGACCTCTGCCCCCGGCTGTGACCTCTGCCCCCTGCTGTGACCTCTGCCCCCTG-CCTGTGACCTCTGCCCCCGGCTGTGACCTCTGCCCCCTGCTGTGACCTCTGCCCCCTG	chr19	48596436	ACTGTGACCTCTGCCCCCGGCTGTGACCTCTGCCCCCTGCTGTGACCTCTGCCCCCTG	CCTGTGACCTCTGCCCCCGGCTGTGACCTCTGCCCCCTGCTGTGACCTCTGCCCCCTG	19092	VQSRTrancheINDEL99.50to99.90	0	none	0.002232	0	6	0.002232
chr19-048596436-ACTGTGACCTCTGCCCCCGGCTGTGACCTCTGCCCCCTGCTGTGACCTCTGCCCCCTG-GCTGTGACCTCTGCCCCCGGCTGTGACCTCTGCCCCCTGCTGTGACCTCTGCCCCCTG	chr19	48596436	ACTGTGACCTCTGCCCCCGGCTGTGACCTCTGCCCCCTGCTGTGACCTCTGCCCCCTG	GCTGTGACCTCTGCCCCCGGCTGTGACCTCTGCCCCCTGCTGTGACCTCTGCCCCCTG	19092	VQSRTrancheINDEL99.50to99.90	0	none	1.47e-4	0	6	1.47e-4
chr19-048596436-ACTGTGACCTCTGCCCCCGGCTGTGACCTCTGCCCCCTGCTGTGACCTCTGCCCCCTG-TCTGTGACCTCTGCCCCCGGCTGTGACCTCTGCCCCCTGCTGTGACCTCTGCCCCCTG	chr19	48596436	ACTGTGACCTCTGCCCCCGGCTGTGACCTCTGCCCCCTGCTGTGACCTCTGCCCCCTG	TCTGTGACCTCTGCCCCCGGCTGTGACCTCTGCCCCCTGCTGTGACCTCTGCCCCCTG	19092	VQSRTrancheINDEL99.50to99.90	0	none	5.2999999999999994e-5	0	6	5.2999999999999994e-5
chr19-048596442-A-*	chr19	48596442	A	*	1429	PASS	0	none	2.2899999999999996e-4	0	6	2.2899999999999996e-4
chr19-048596442-A-C	chr19	48596442	A	C	1429	PASS	0	none	9e-6	0	6	9e-6
chr19-048596442-A-G	chr19	48596442	A	G	1429	PASS	1.29e-5	nfe	2.500000000000001e-4	0	6	2.500000000000001e-4
chr19-048596442-A-T	chr19	48596442	A	T	1429	PASS	1.0164e-4	nfe	2.2899999999999996e-4	1	6	2.2899999999999996e-4
chr19-048596454-GGCTGTGACCTCTGCCCCCT-*	chr19	48596454	GGCTGTGACCTCTGCCCCCT	*	136850	VQSRTrancheINDEL99.50to99.90	0	none	2.08e-4	0	22	2.08e-4
chr19-048596454-GGCTGTGACCTCTGCCCCCT-AGCTGTGACCTCTGCCCCCT	chr19	48596454	GGCTGTGACCTCTGCCCCCT	AGCTGTGACCTCTGCCCCCT	136850	VQSRTrancheINDEL99.50to99.90	0	none	2.2000000000000003e-5	0	22	2.2000000000000003e-5
chr19-048596454-GGCTGTGACCTCTGCCCCCT-CGCTGTGACCTCTGCCCCCT	chr19	48596454	GGCTGTGACCTCTGCCCCCT	CGCTGTGACCTCTGCCCCCT	136850	VQSRTrancheINDEL99.50to99.90	0	none	1.0799999999999996e-4	0	22	1.0799999999999996e-4
chr19-048596454-GGCTGTGACCTCTGCCCCCT-G	chr19	48596454	GGCTGTGACCTCTGCCCCCT	G	136850	VQSRTrancheINDEL99.50to99.90	0.044861	eas	0.07801100000000001	0	22	0.07801100000000001
chr19-048596454-GGCTGTGACCTCTGCCCCCT-GGCTGTGACCTCTGCCCCCTGCTGTGACCTCTGCCCCCT	chr19	48596454	GGCTGTGACCTCTGCCCCCT	GGCTGTGACCTCTGCCCCCTGCTGTGACCTCTGCCCCCT	136850	VQSRTrancheINDEL99.50to99.90	0	none	8.9e-5	0	22	8.9e-5
chr19-048596454-GGCTGTGACCTCTGCCCCCT-TGCTGTGACCTCTGCCCCCT	chr19	48596454	GGCTGTGACCTCTGCCCCCT	TGCTGTGACCTCTGCCCCCT	136850	VQSRTrancheINDEL99.50to99.90	0	none	1.0799999999999996e-4	0	22	1.0799999999999996e-4
chr19-048596460-G-*	chr19	48596460	G	*	187	PASS	0	none	0.07829400000000002	0	42	0.07829400000000002
chr19-048596460-G-T	chr19	48596460	G	T	187	PASS	0	none	3.6999999999999985e-5	0	42	3.6999999999999985e-5
chr19-048596461-A-*	chr19	48596461	A	*	402	PASS	0	none	0.07825500000000002	0	24	0.07825500000000002
chr19-048596461-A-C	chr19	48596461	A	C	402	PASS	6.69e-6	nfe	3.6999999999999985e-5	0	24	3.6999999999999985e-5
chr19-048596461-A-G	chr19	48596461	A	G	402	PASS	0	none	2.2000000000000003e-5	0	24	2.2000000000000003e-5
chr19-048596461-A-T	chr19	48596461	A	T	402	PASS	0	none	0	0	24	1e-6
chr19-048596462-C-*	chr19	48596462	C	*	86	PASS	0	none	0.07826800000000002	0	30	0.07826800000000002
chr19-048596462-C-G	chr19	48596462	C	G	86	PASS	0	none	0	0	30	1e-6
chr19-048596464-T-*	chr19	48596464	T	*	95	PASS	0	none	0.07827200000000001	0	32	0.07827200000000001
chr19-048596464-T-A	chr19	48596464	T	A	95	PASS	0	none	9e-6	0	32	9e-6
chr19-048596464-T-C	chr19	48596464	T	C	95	PASS	0	none	9e-6	0	32	9e-6
chr19-048596468-C-*	chr19	48596468	C	*	148	VQSRTrancheSNP99.80to99.90	0	none	0.07830800000000002	0	36	0.07830800000000002
chr19-048596468-C-T	chr19	48596468	C	T	148	VQSRTrancheSNP99.80to99.90	0	none	9e-6	0	36	9e-6
chr19-048596469-CCCCT-*	chr19	48596469	CCCCT	*	2142.97	VQSRTrancheINDEL99.00to99.50	0	none	0.07828500000000002	0	38	0.07828500000000002
chr19-048596469-CCCCT-C	chr19	48596469	CCCCT	C	2142.97	VQSRTrancheINDEL99.00to99.50	1.158e-5	nfe	1.0799999999999996e-4	0	38	1.0799999999999996e-4
chr19-048596470-C-*	chr19	48596470	C	*	2916963	PASS	0	none	0.07809900000000002	0	26	0.07809900000000002
chr19-048596470-C-G	chr19	48596470	C	G	2916963	PASS	0.79436	nfe	0.39710199999999934	24	26	0.79436
chr19-048596471-C-*	chr19	48596471	C	*	346	VQSRTrancheINDEL99.00to99.50	0	none	0.05553600000000001	4	36	0.05553600000000001
chr19-048596471-C-CCGG	chr19	48596471	C	CCGG	346	VQSRTrancheINDEL99.00to99.50	0	none	1e-5	0	36	1e-5
chr19-048596471-C-T	chr19	48596471	C	T	346	VQSRTrancheINDEL99.00to99.50	0	none	0	0	36	1e-6
chr19-048596472-CT-*	chr19	48596472	CT	*	698.97	VQSRTrancheINDEL99.00to99.50	0	none	0.055543	4	40	0.055543
chr19-048596472-CT-C	chr19	48596472	CT	C	698.97	VQSRTrancheINDEL99.00to99.50	9.209e-5	sas	7.399999999999998e-5	0	40	9.209e-5
chr19-048596473-T-*	chr19	48596473	T	*	3386508	PASS	0	none	0.07830900000000002	0	24	0.07830900000000002
chr19-048596473-T-C	chr19	48596473	T	C	3386508	PASS	0	none	9e-6	0	24	9e-6
chr19-048596473-T-G	chr19	48596473	T	G	3386508	PASS	0.86692	nfe	0.4988919999999995	24	24	0.86692
chr19-048596473-T-TGTGACCTCTGCCCCCG	chr19	48596473	T	TGTGACCTCTGCCCCCG	3386508	PASS	0	none	9e-6	0	24	9e-6
chr19-048596698-C-T	chr19	48596698	C	T	2353616	PASS	0.31045	amr	0.119165	18	134	0.31045
chr19-048599142-C-T	chr19	48599142	C	T	27210499	PASS	0.59345	mid	0.5134800000000006	87	134	0.59345
chr19-048599256-C-T	chr19	48599256	C	T	6838853	PASS	0.31959	amr	0.119945	18	134	0.31959
chr19-048599342-C-*	chr19	48599342	C	*	781529	PASS	0	none	0	0	134	1e-6
chr19-048599342-C-T	chr19	48599342	C	T	781529	PASS	0.022978	nfe	0.01617000000000001	4	134	0.022978
chr19-048599413-C-G	chr19	48599413	C	G	9686	PASS	1.505e-5	nfe	9e-6	1	134	1.505e-5
chr19-048599413-C-T	chr19	48599413	C	T	9686	PASS	4.19e-6	sas	2.2000000000000003e-5	0	134	2.2000000000000003e-5
chr19-048599461-G-A	chr19	48599461	G	A	1126969	PASS	0.18728	eas	0.03043400000000001	5	134	0.18728
chr19-048599461-G-T	chr19	48599461	G	T	1126969	PASS	0	none	0	0	134	1e-6
chr19-048599475-C-A	chr19	48599475	C	A	309887	PASS	0.019916	nfe	0.00945899999999999	4	134	0.019916
chr19-048599525-G-A	chr19	48599525	G	A	8238676	PASS	0.52658	afr	0.32976299999999964	39	134	0.52658
chr19-048599557-G-A	chr19	48599557	G	A	4406816	PASS	0.44376	afr	0.208298	21	134	0.44376
chr19-048600751-A-G	chr19	48600751	A	G	2214663	PASS	0.87964	nfe	0.6805540000000008	8	8	0.87964
chr19-048600881-G-C	chr19	48600881	G	C	1350368	PASS	0.2459	eas	0.17722300000000002	16	112	0.2459
chr19-048600949-G-A	chr19	48600949	G	A	1790655	PASS	0.20105	afr	0.15484	15	134	0.20105
chr19-048600949-G-C	chr19	48600949	G	C	1790655	PASS	4.218e-5	nfe	0	0	134	4.218e-5
chr19-048601000-G-A	chr19	48601000	G	A	269024	PASS	0.033232	nfe	0.01896400000000002	6	134	0.033232
chr19-048601051-C-T	chr19	48601051	C	T	7343851	PASS	0.42321	mid	0.34527099999999944	57	134	0.42321
chr19-048603678-G-A	chr19	48603678	G	A	579114	PASS	0.12122	sas	0.03676800000000002	8	112	0.12122
chr19-048603738-G-A	chr19	48603738	G	A	3155439	PASS	0.36171	eas	0.140555	10	122	0.36171
chr19-048603780-TG-CG	chr19	48603780	TG	CG	12647	VQSRTrancheINDEL95.00to96.00	0	none	0	0	130	1e-6
chr19-048603780-TG-T	chr19	48603780	TG	T	12647	VQSRTrancheINDEL95.00to96.00	2.149e-5	eas	5.2999999999999994e-5	0	130	5.2999999999999994e-5
chr19-048603780-TG-TGG	chr19	48603780	TG	TGG	12647	VQSRTrancheINDEL95.00to96.00	0	none	0.00166899999999999	0	130	0.00166899999999999
chr19-048603780-TG-TGGG	chr19	48603780	TG	TGGG	12647	VQSRTrancheINDEL95.00to96.00	0	none	0	0	130	1e-6
chr19-048603780-TG-TGGGG	chr19	48603780	TG	TGGGG	12647	VQSRTrancheINDEL95.00to96.00	0	none	0	0	130	1e-6
chr19-048606670-C-T	chr19	48606670	C	T	12114	PASS	0.0023177	nfe	0.00164199999999999	1	72	0.0023177
chr19-048607673-AAT-A	chr19	48607673	AAT	A	15394	PASS	9.089e-5	nfe	1.27e-4	0	94	1.27e-4
chr19-048607673-AAT-AATAT	chr19	48607673	AAT	AATAT	15394	PASS	0	none	2.2000000000000003e-5	0	94	2.2000000000000003e-5
chr19-048607673-AAT-ATAT	chr19	48607673	AAT	ATAT	15394	PASS	0	none	0.002212	1	94	0.002212
chr19-048607673-AAT-TAT	chr19	48607673	AAT	TAT	15394	PASS	0	none	7.099999999999998e-5	0	94	7.099999999999998e-5
chr19-048607746-CTTTT-C	chr19	48607746	CTTTT	C	196721	PASS	0	none	0	0	2	1e-6
chr19-048607746-CTTTT-CATTTT	chr19	48607746	CTTTT	CATTTT	196721	PASS	0	none	0	0	2	1e-6
chr19-048607746-CTTTT-CT	chr19	48607746	CTTTT	CT	196721	PASS	0	none	9e-6	0	2	9e-6
chr19-048607746-CTTTT-CTT	chr19	48607746	CTTTT	CTT	196721	PASS	0	none	8.66e-4	0	2	8.66e-4
chr19-048607746-CTTTT-CTTT	chr19	48607746	CTTTT	CTTT	196721	PASS	0	none	0.01705700000000001	0	2	0.01705700000000001
chr19-048607746-CTTTT-CTTTTT	chr19	48607746	CTTTT	CTTTTT	196721	PASS	0	none	0.07441700000000002	0	2	0.07441700000000002
chr19-048607746-CTTTT-CTTTTTT	chr19	48607746	CTTTT	CTTTTTT	196721	PASS	0	none	0.01275999999999999	0	2	0.01275999999999999
chr19-048607746-CTTTT-CTTTTTTT	chr19	48607746	CTTTT	CTTTTTTT	196721	PASS	0	none	7.710000000000004e-4	0	2	7.710000000000004e-4
chr19-048607746-CTTTT-CTTTTTTTT	chr19	48607746	CTTTT	CTTTTTTTT	196721	PASS	0	none	0	0	2	1e-6
chr19-048607746-CTTTT-TTTTT	chr19	48607746	CTTTT	TTTTT	196721	PASS	0	none	6.999999999999998e-5	0	2	6.999999999999998e-5
chr19-048607747-T-*	chr19	48607747	T	*	42	PASS	0	none	0.01821300000000001	0	2	0.01821300000000001
chr19-048607747-T-A	chr19	48607747	T	A	42	PASS	0	none	6.999999999999998e-5	0	2	6.999999999999998e-5
chr19-048607747-T-C	chr19	48607747	T	C	42	PASS	0	none	0	0	2	1e-6
chr19-048609726-A-C	chr19	48609726	A	C	1733637	PASS	0.34647	eas	0.14670200000000003	10	132	0.34647
chr19-048609736-G-A	chr19	48609736	G	A	864091	PASS	0.27104	amr	0.07034000000000001	9	132	0.27104
chr19-048609772-G-C	chr19	48609772	G	C	2352318	PASS	0.34391	eas	0.151351	10	130	0.34391
chr19-048609846-G-A	chr19	48609846	G	A	305316	PASS	0.17954	afr	0.01411799999999998	1	134	0.17954
chr19-048609846-G-T	chr19	48609846	G	T	305316	PASS	0	none	0	0	134	1e-6
chr19-048609904-C-T	chr19	48609904	C	T	144289	PASS	0.01651	sas	0.004186	2	134	0.01651
chr19-048609911-C-T	chr19	48609911	C	T	63108	PASS	0.0033	nfe	0.001991	1	134	0.0033
chr19-048610662-C-A	chr19	48610662	C	A	1963716	PASS	0.10944	mid	0.08782200000000001	10	134	0.10944
chr19-048610947-G-T	chr19	48610947	G	T	759	PASS	2.64e-6	nfe	0	1	134	2.64e-6
chr19-048610979-T-G	chr19	48610979	T	G	8111680	PASS	0.98995	eas	0.6214050000000002	75	134	0.98995
chr19-048612819-C-G	chr19	48612819	C	G	17461218	PASS	0.98999	eas	0.6226230000000003	75	134	0.98999
chr19-048612819-C-T	chr19	48612819	C	T	17461218	PASS	9.09e-6	nfe	0	0	134	9.09e-6
chr19-048612877-T-G	chr19	48612877	T	G	38229693	PASS	0.99116	eas	0.9562050000000004	128	134	0.99116
chr19-048612943-C-G	chr19	48612943	C	G	251885	PASS	0.0084394	sas	0.005905	1	134	0.0084394
chr19-048613058-C-T	chr19	48613058	C	T	332646	PASS	0.008488	nfe	0.004774	2	134	0.008488
chr19-048613102-T-*	chr19	48613102	T	*	24088476	PASS	0	none	0	0	134	1e-6
chr19-048613102-T-C	chr19	48613102	T	C	24088476	PASS	0.75437	eas	0.32476499999999947	29	134	0.75437
chr19-048613181-A-G	chr19	48613181	A	G	17484510	PASS	0.53765	eas	0.23535	22	134	0.53765
chr19-048613229-G-A	chr19	48613229	G	A	13640	PASS	6.609e-5	nfe	5.2999999999999994e-5	1	134	6.609e-5
chr19-048613229-G-C	chr19	48613229	G	C	13640	PASS	7.998e-5	sas	0	0	134	7.998e-5
chr19-048613298-A-G	chr19	48613298	A	G	42619518	PASS	0.99092	eas	0.7580340000000007	91	134	0.99092
chr19-048613502-GC-G	chr19	48613502	GC	G	2158.97	PASS	2.2493e-4	nfe	3.6999999999999985e-5	1	134	2.2493e-4
chr19-048613503-C-*	chr19	48613503	C	*	6446566	PASS	0	none	3.6999999999999985e-5	1	134	3.6999999999999985e-5
chr19-048613503-C-G	chr19	48613503	C	G	6446566	PASS	0.75844	eas	0.3085859999999995	28	134	0.75844
chr19-048613655-T-C	chr19	48613655	T	C	75461	PASS	0.013284	nfe	0.00846299999999998	4	104	0.013284
chr19-048615286-G-A	chr19	48615286	G	A	818	PASS	2.44e-6	nfe	0	1	134	2.44e-6
chr19-048616062-G-A	chr19	48616062	G	A	25912	PASS	0.0034234	afr	4.270000000000005e-4	1	134	0.0034234
chr19-048616590-A-C	chr19	48616590	A	C	22782	PASS	0.0011928	nfe	3.820000000000003e-4	1	134	0.0011928
chr19-048616643-CCAGCACAGCACAGCACAGCACAGCA-C	chr19	48616643	CCAGCACAGCACAGCACAGCACAGCA	C	15649943.97	PASS	2.248e-5	nfe	0	0	134	2.248e-5
chr19-048616643-CCAGCACAGCACAGCACAGCACAGCA-CCAGCA	chr19	48616643	CCAGCACAGCACAGCACAGCACAGCA	CCAGCA	15649943.97	PASS	0	none	0	0	134	1e-6
chr19-048616643-CCAGCACAGCACAGCACAGCACAGCA-CCAGCACAGCA	chr19	48616643	CCAGCACAGCACAGCACAGCACAGCA	CCAGCACAGCA	15649943.97	PASS	0	none	0.002615	0	134	0.002615
chr19-048616643-CCAGCACAGCACAGCACAGCACAGCA-CCAGCACAGCACAGAACAGCACAGCACAGCACAGCACAGCA	chr19	48616643	CCAGCACAGCACAGCACAGCACAGCA	CCAGCACAGCACAGAACAGCACAGCACAGCACAGCACAGCA	15649943.97	PASS	0	none	0	0	134	1e-6
chr19-048616643-CCAGCACAGCACAGCACAGCACAGCA-CCAGCACAGCACAGCA	chr19	48616643	CCAGCACAGCACAGCACAGCACAGCA	CCAGCACAGCACAGCA	15649943.97	PASS	0	none	0.004084	0	134	0.004084
chr19-048616643-CCAGCACAGCACAGCACAGCACAGCA-CCAGCACAGCACAGCACAGCA	chr19	48616643	CCAGCACAGCACAGCACAGCACAGCA	CCAGCACAGCACAGCACAGCA	15649943.97	PASS	0	none	0.003651	0	134	0.003651
chr19-048616643-CCAGCACAGCACAGCACAGCACAGCA-CCAGCACAGCACAGCACAGCACAGCACAGCA	chr19	48616643	CCAGCACAGCACAGCACAGCACAGCA	CCAGCACAGCACAGCACAGCACAGCACAGCA	15649943.97	PASS	0	none	0.08151900000000001	8	134	0.08151900000000001
chr19-048616643-CCAGCACAGCACAGCACAGCACAGCA-CCAGCACAGCACAGCACAGCACAGCACAGCACAGCA	chr19	48616643	CCAGCACAGCACAGCACAGCACAGCA	CCAGCACAGCACAGCACAGCACAGCACAGCACAGCA	15649943.97	PASS	0	none	0.02647900000000001	1	134	0.02647900000000001
chr19-048616643-CCAGCACAGCACAGCACAGCACAGCA-CCAGCACAGCACAGCACAGCACAGCACAGCACAGCACAGCA	chr19	48616643	CCAGCACAGCACAGCACAGCACAGCA	CCAGCACAGCACAGCACAGCACAGCACAGCACAGCACAGCA	15649943.97	PASS	0	none	0.092625	9	134	0.092625
chr19-048616643-CCAGCACAGCACAGCACAGCACAGCA-CCAGCACAGCACAGCACAGCACAGCACAGCACAGCACAGCACAGCA	chr19	48616643	CCAGCACAGCACAGCACAGCACAGCA	CCAGCACAGCACAGCACAGCACAGCACAGCACAGCACAGCACAGCA	15649943.97	PASS	0	none	0.024385	0	134	0.024385
chr19-048616643-CCAGCACAGCACAGCACAGCACAGCA-CCAGCACAGCACAGCACAGCACAGCACAGCACAGCACAGCACAGCACAGCA	chr19	48616643	CCAGCACAGCACAGCACAGCACAGCA	CCAGCACAGCACAGCACAGCACAGCACAGCACAGCACAGCACAGCACAGCA	15649943.97	PASS	0	none	0.00229	0	134	0.00229
chr19-048616643-CCAGCACAGCACAGCACAGCACAGCA-CCAGCACAGCACAGCACAGCACAGCACAGCACAGCACAGCACAGCACAGCACAGCA	chr19	48616643	CCAGCACAGCACAGCACAGCACAGCA	CCAGCACAGCACAGCACAGCACAGCACAGCACAGCACAGCACAGCACAGCACAGCA	15649943.97	PASS	0	none	0.002314	0	134	0.002314
chr19-048616643-CCAGCACAGCACAGCACAGCACAGCA-CCAGCACAGCACAGCACAGCACAGCACAGCACAGCACAGCACAGCACAGCACAGCACAGCA	chr19	48616643	CCAGCACAGCACAGCACAGCACAGCA	CCAGCACAGCACAGCACAGCACAGCACAGCACAGCACAGCACAGCACAGCACAGCACAGCA	15649943.97	PASS	0	none	6.100000000000004e-4	0	134	6.100000000000004e-4
chr19-048616643-CCAGCACAGCACAGCACAGCACAGCA-CCAGCACAGCACAGCACAGCACAGCACAGCACAGCACAGCACAGCACAGCACAGCACAGCACAGCA	chr19	48616643	CCAGCACAGCACAGCACAGCACAGCA	CCAGCACAGCACAGCACAGCACAGCACAGCACAGCACAGCACAGCACAGCACAGCACAGCACAGCA	15649943.97	PASS	0	none	5.41e-4	0	134	5.41e-4
chr19-048616643-CCAGCACAGCACAGCACAGCACAGCA-CCAGCACAGCACAGCACAGCACAGCACAGCACAGCACAGCACAGCACAGCACAGCACAGCACAGCACAGCA	chr19	48616643	CCAGCACAGCACAGCACAGCACAGCA	CCAGCACAGCACAGCACAGCACAGCACAGCACAGCACAGCACAGCACAGCACAGCACAGCACAGCACAGCA	15649943.97	PASS	0	none	5.2999999999999994e-5	0	134	5.2999999999999994e-5
chr19-048616643-CCAGCACAGCACAGCACAGCACAGCA-CCAGCACAGCACAGCACAGCACAGCACAGCACAGCACAGCACAGCACAGCACAGCACAGCACAGCACAGCACAGCACAGCACAGCACAGCA	chr19	48616643	CCAGCACAGCACAGCACAGCACAGCA	CCAGCACAGCACAGCACAGCACAGCACAGCACAGCACAGCACAGCACAGCACAGCACAGCACAGCACAGCACAGCACAGCACAGCACAGCA	15649943.97	PASS	0	none	0	0	134	1e-6
chr19-048616995-TAA-AAA	chr19	48616995	TAA	AAA	3206875	ExcessHet	0	none	6.100000000000004e-4	0	96	6.100000000000004e-4
chr19-048616995-TAA-T	chr19	48616995	TAA	T	3206875	ExcessHet	2.546e-5	sas	4.490000000000005e-4	0	96	4.490000000000005e-4
chr19-048616995-TAA-TA	chr19	48616995	TAA	TA	3206875	ExcessHet	0	none	0.2570489999999998	23	96	0.2570489999999998
chr19-048616995-TAA-TAAA	chr19	48616995	TAA	TAAA	3206875	ExcessHet	0	none	0.098724	14	96	0.098724
chr19-048616995-TAA-TAAAA	chr19	48616995	TAA	TAAAA	3206875	ExcessHet	0	none	2.2999999999999995e-4	0	96	2.2999999999999995e-4
chr19-048616996-A-*	chr19	48616996	A	*	1534	PASS	0	none	0.25757099999999983	23	82	0.25757099999999983
chr19-048616996-A-T	chr19	48616996	A	T	1534	PASS	2.7976e-4	nfe	2.2000000000000003e-5	0	82	2.7976e-4
chr19-048617177-C-T	chr19	48617177	C	T	10883391	PASS	0.43273	eas	0.155047	11	132	0.43273
chr19-048617517-T-A	chr19	48617517	T	A	10096199	PASS	0	none	9e-6	0	134	9e-6
chr19-048617517-T-C	chr19	48617517	T	C	10096199	PASS	0.015367	eas	8.450000000000003e-4	0	134	0.015367
chr19-048617517-T-G	chr19	48617517	T	G	10096199	PASS	0.72274	eas	0.33813799999999994	34	134	0.72274
chr19-048617721-C-T	chr19	48617721	C	T	8748	PASS	3.225e-5	nfe	2.2999999999999995e-4	1	134	2.2999999999999995e-4
chr19-048618050-G-A	chr19	48618050	G	A	114836	PASS	0.14749	afr	0.01165099999999999	0	126	0.14749
chr19-048618163-CAAT-C	chr19	48618163	CAAT	C	42721.97	PASS	0.0065465	mid	0.005534	1	64	0.0065465
chr19-048618792-T-C	chr19	48618792	T	C	357462	PASS	0.18425	eas	0.06456400000000001	5	60	0.18425
chr19-048618819-T-C	chr19	48618819	T	C	19898	PASS	0.0023938	sas	0.002238	1	100	0.0023938
chr19-048618819-T-G	chr19	48618819	T	G	19898	PASS	0	none	9e-6	0	100	9e-6
chr19-048618819-T-TA	chr19	48618819	T	TA	19898	PASS	0.005947	afr	1.88e-4	0	100	0.005947
chr19-048618991-T-C	chr19	48618991	T	C	6373453	PASS	0.75188	eas	0.33924599999999994	34	134	0.75188
chr19-048619054-C-T	chr19	48619054	C	T	17889	PASS	5.3864e-4	nfe	4.950000000000003e-4	1	134	5.3864e-4
chr19-048619197-CG-C	chr19	48619197	CG	C	18070	VQSRTrancheINDEL99.95to100.00	0	none	0	0	14	1e-6
chr19-048619197-CG-CGGGGGGGGGGG	chr19	48619197	CG	CGGGGGGGGGGG	18070	VQSRTrancheINDEL99.95to100.00	0	none	0	0	14	1e-6
chr19-048619197-CG-GG	chr19	48619197	CG	GG	18070	VQSRTrancheINDEL99.95to100.00	0	none	0.008364	1	14	0.008364
chr19-048619439-G-A	chr19	48619439	G	A	40586	PASS	0.0078884	nfe	0.004184	1	114	0.0078884
chr19-048619439-G-T	chr19	48619439	G	T	40586	PASS	0	none	0	0	114	1e-6
chr19-048620618-TAAAAAA-*	chr19	48620618	TAAAAAA	*	1767379	ExcessHet	0	none	0	0	110	1e-6
chr19-048620618-TAAAAAA-AAAAAAA	chr19	48620618	TAAAAAA	AAAAAAA	1767379	ExcessHet	0	none	4.950000000000003e-4	0	110	4.950000000000003e-4
chr19-048620618-TAAAAAA-CAAAAAA	chr19	48620618	TAAAAAA	CAAAAAA	1767379	ExcessHet	0	none	0	0	110	1e-6
chr19-048620618-TAAAAAA-T	chr19	48620618	TAAAAAA	T	1767379	ExcessHet	0	none	0	0	110	1e-6
chr19-048620618-TAAAAAA-TAA	chr19	48620618	TAAAAAA	TAA	1767379	ExcessHet	0	none	1.47e-4	0	110	1.47e-4
chr19-048620618-TAAAAAA-TAAA	chr19	48620618	TAAAAAA	TAAA	1767379	ExcessHet	0	none	0.00154499999999999	0	110	0.00154499999999999
chr19-048620618-TAAAAAA-TAAAA	chr19	48620618	TAAAAAA	TAAAA	1767379	ExcessHet	0	none	0.021011	6	110	0.021011
chr19-048620618-TAAAAAA-TAAAAA	chr19	48620618	TAAAAAA	TAAAAA	1767379	ExcessHet	0	none	0.180714	27	110	0.180714
chr19-048620618-TAAAAAA-TAAAAAAA	chr19	48620618	TAAAAAA	TAAAAAAA	1767379	ExcessHet	0	none	0.235979	19	110	0.235979
chr19-048620618-TAAAAAA-TAAAAAAAA	chr19	48620618	TAAAAAA	TAAAAAAAA	1767379	ExcessHet	0	none	0.05027700000000002	4	110	0.05027700000000002
chr19-048620618-TAAAAAA-TAAAAAAAAA	chr19	48620618	TAAAAAA	TAAAAAAAAA	1767379	ExcessHet	0	none	0.006521	0	110	0.006521
chr19-048620618-TAAAAAA-TAAAAAAAAAA	chr19	48620618	TAAAAAA	TAAAAAAAAAA	1767379	ExcessHet	0	none	7.270000000000005e-4	0	110	7.270000000000005e-4
chr19-048620618-TAAAAAA-TAAAAAAAAAAA	chr19	48620618	TAAAAAA	TAAAAAAAAAAA	1767379	ExcessHet	0	none	8.9e-5	0	110	8.9e-5
chr19-048620618-TAAAAAA-TAAAAAAAAAAAA	chr19	48620618	TAAAAAA	TAAAAAAAAAAAA	1767379	ExcessHet	0	none	2.2000000000000003e-5	0	110	2.2000000000000003e-5
chr19-048620618-TAAAAAA-TAAAAAAAAAAAAAA	chr19	48620618	TAAAAAA	TAAAAAAAAAAAAAA	1767379	ExcessHet	0	none	0	0	110	1e-6
chr19-048620618-TAAAAAA-TTAAAAAAA	chr19	48620618	TAAAAAA	TTAAAAAAA	1767379	ExcessHet	0	none	2.2000000000000003e-5	0	110	2.2000000000000003e-5
chr19-048620619-A-*	chr19	48620619	A	*	554	PASS	0	none	0.204472	34	78	0.204472
chr19-048620619-A-T	chr19	48620619	A	T	554	PASS	9.4565e-4	sas	4.04e-4	0	78	9.4565e-4
chr19-048620902-CAGAGTG-AAGAGTG	chr19	48620902	CAGAGTG	AAGAGTG	18328	PASS	0	none	8.9e-5	0	4	8.9e-5
chr19-048620902-CAGAGTG-C	chr19	48620902	CAGAGTG	C	18328	PASS	0.010829	nfe	0.006837	0	4	0.010829
chr19-048620903-AGAGTGAGACTCCGT-*	chr19	48620903	AGAGTGAGACTCCGT	*	38.97	PASS	0	none	0.006837	0	4	0.006837
chr19-048620903-AGAGTGAGACTCCGT-A	chr19	48620903	AGAGTGAGACTCCGT	A	38.97	PASS	0	none	0	0	4	1e-6
chr19-048620904-G-*	chr19	48620904	G	*	550	PASS	0	none	0.006862	0	2	0.006862
chr19-048620904-G-A	chr19	48620904	G	A	550	PASS	0	none	1.47e-4	0	2	1.47e-4
chr19-048620905-AGTGAGACTCCGTCTC-*	chr19	48620905	AGTGAGACTCCGTCTC	*	226362	PASS	0	none	0.005013	0	4	0.005013
chr19-048620905-AGTGAGACTCCGTCTC-A	chr19	48620905	AGTGAGACTCCGTCTC	A	226362	PASS	0	none	0	0	4	1e-6
chr19-048620905-AGTGAGACTCCGTCTC-AAGACTCCGTCTC	chr19	48620905	AGTGAGACTCCGTCTC	AAGACTCCGTCTC	226362	PASS	0	none	1.27e-4	0	4	1.27e-4
chr19-048620905-AGTGAGACTCCGTCTC-AC	chr19	48620905	AGTGAGACTCCGTCTC	AC	226362	PASS	0	none	0.04837600000000001	1	4	0.04837600000000001
chr19-048620905-AGTGAGACTCCGTCTC-AGAGACTCCGTCTC	chr19	48620905	AGTGAGACTCCGTCTC	AGAGACTCCGTCTC	226362	PASS	0	none	0	0	4	1e-6
chr19-048620905-AGTGAGACTCCGTCTC-GGTGAGACTCCGTCTC	chr19	48620905	AGTGAGACTCCGTCTC	GGTGAGACTCCGTCTC	226362	PASS	0	none	0	0	4	1e-6
chr19-048620907-T-*	chr19	48620907	T	*	248	PASS	0	none	0.05417900000000002	1	4	0.05417900000000002
chr19-048620907-T-C	chr19	48620907	T	C	248	PASS	0	none	0	0	4	1e-6
chr19-048620907-T-G	chr19	48620907	T	G	248	PASS	0	none	8.9e-5	0	4	8.9e-5
chr19-048620908-G-*	chr19	48620908	G	*	109	PASS	0	none	0.05412900000000002	1	4	0.05412900000000002
chr19-048620908-G-A	chr19	48620908	G	A	109	PASS	0	none	2.2000000000000003e-5	0	4	2.2000000000000003e-5
chr19-048620908-G-C	chr19	48620908	G	C	109	PASS	0	none	0	0	4	1e-6
chr19-048620908-G-T	chr19	48620908	G	T	109	PASS	0	none	9e-6	0	4	9e-6
chr19-048620909-AGACTCCGTCTC-*	chr19	48620909	AGACTCCGTCTC	*	1038.97	VQSRTrancheINDEL95.00to96.00	0	none	0.049334	1	2	0.049334
chr19-048620909-AGACTCCGTCTC-A	chr19	48620909	AGACTCCGTCTC	A	1038.97	VQSRTrancheINDEL95.00to96.00	2.846e-5	nfe	1.0699999999999996e-4	0	2	1.0699999999999996e-4
chr19-048620909-AGACTCCGTCTC-AACTCCGTCTC	chr19	48620909	AGACTCCGTCTC	AACTCCGTCTC	1038.97	VQSRTrancheINDEL95.00to96.00	0	none	0	0	2	1e-6
chr19-048620910-G-*	chr19	48620910	G	*	256	PASS	0	none	0.049574	1	2	0.049574
chr19-048620910-G-A	chr19	48620910	G	A	256	PASS	0	none	5.2999999999999994e-5	0	2	5.2999999999999994e-5
chr19-048620910-G-T	chr19	48620910	G	T	256	PASS	0	none	2.2000000000000003e-5	0	2	2.2000000000000003e-5
chr19-048620911-ACTCCGTCTC-*	chr19	48620911	ACTCCGTCTC	*	668	PASS	0	none	0.047701	1	2	0.047701
chr19-048620911-ACTCCGTCTC-A	chr19	48620911	ACTCCGTCTC	A	668	PASS	0	none	2.2000000000000003e-5	0	2	2.2000000000000003e-5
chr19-048620911-ACTCCGTCTC-ACTC	chr19	48620911	ACTCCGTCTC	ACTC	668	PASS	0	none	9e-6	0	2	9e-6
chr19-048620911-ACTCCGTCTC-CCTCCGTCTC	chr19	48620911	ACTCCGTCTC	CCTCCGTCTC	668	PASS	0	none	1.6699999999999994e-4	0	2	1.6699999999999994e-4
chr19-048620911-ACTCCGTCTC-GCTCCGTCTC	chr19	48620911	ACTCCGTCTC	GCTCCGTCTC	668	PASS	0	none	0	0	2	1e-6
chr19-048620911-ACTCCGTCTC-TCTCCGTCTC	chr19	48620911	ACTCCGTCTC	TCTCCGTCTC	668	PASS	0	none	0	0	2	1e-6
chr19-048620912-CTCCGTCTCAAA-*	chr19	48620912	CTCCGTCTCAAA	*	30154	PASS	0	none	0.04872200000000001	1	2	0.04872200000000001
chr19-048620912-CTCCGTCTCAAA-C	chr19	48620912	CTCCGTCTCAAA	C	30154	PASS	0	none	0	0	2	1e-6
chr19-048620912-CTCCGTCTCAAA-CA	chr19	48620912	CTCCGTCTCAAA	CA	30154	PASS	0	none	2.500000000000001e-4	0	2	2.500000000000001e-4
chr19-048620912-CTCCGTCTCAAA-CAA	chr19	48620912	CTCCGTCTCAAA	CAA	30154	PASS	0	none	0.004553	0	2	0.004553
chr19-048620912-CTCCGTCTCAAA-TTCCGTCTCAAA	chr19	48620912	CTCCGTCTCAAA	TTCCGTCTCAAA	30154	PASS	0	none	0	0	2	1e-6
chr19-048620913-TCCGTC-*	chr19	48620913	TCCGTC	*	170	PASS	0	none	0.05417900000000002	1	2	0.05417900000000002
chr19-048620913-TCCGTC-ACCGTC	chr19	48620913	TCCGTC	ACCGTC	170	PASS	0	none	0	0	2	1e-6
chr19-048620913-TCCGTC-CCCGTC	chr19	48620913	TCCGTC	CCCGTC	170	PASS	0	none	1.0699999999999996e-4	0	2	1.0699999999999996e-4
chr19-048620913-TCCGTC-T	chr19	48620913	TCCGTC	T	170	PASS	0	none	0	0	2	1e-6
chr19-048620914-CCGTCT-*	chr19	48620914	CCGTCT	*	156.97	PASS	0	none	0.05420500000000002	1	2	0.05420500000000002
chr19-048620914-CCGTCT-C	chr19	48620914	CCGTCT	C	156.97	PASS	0	none	9e-6	0	2	9e-6
chr19-048620915-C-*	chr19	48620915	C	*	137	PASS	0	none	0.05425900000000002	1	2	0.05425900000000002
chr19-048620915-C-A	chr19	48620915	C	A	137	PASS	0	none	8.9e-5	0	2	8.9e-5
chr19-048620916-GTCTC-*	chr19	48620916	GTCTC	*	154	PASS	0	none	0.05425900000000002	1	2	0.05425900000000002
chr19-048620916-GTCTC-G	chr19	48620916	GTCTC	G	154	PASS	0	none	9e-6	0	2	9e-6
chr19-048620916-GTCTC-GTC	chr19	48620916	GTCTC	GTC	154	PASS	0	none	0	0	2	1e-6
chr19-048620916-GTCTC-TTCTC	chr19	48620916	GTCTC	TTCTC	154	PASS	0	none	3.6999999999999985e-5	0	2	3.6999999999999985e-5
chr19-048620918-C-*	chr19	48620918	C	*	176	PASS	0	none	0.05428500000000002	1	2	0.05428500000000002
chr19-048620918-C-A	chr19	48620918	C	A	176	PASS	0	none	2.2000000000000003e-5	0	2	2.2000000000000003e-5
chr19-048620918-C-T	chr19	48620918	C	T	176	PASS	0	none	9e-6	0	2	9e-6
chr19-048620919-TCA-*	chr19	48620919	TCA	*	1218	PASS	0	none	0.05234300000000002	1	2	0.05234300000000002
chr19-048620919-TCA-ACA	chr19	48620919	TCA	ACA	1218	PASS	0	none	8.9e-5	0	2	8.9e-5
chr19-048620919-TCA-T	chr19	48620919	TCA	T	1218	PASS	0	none	0	0	2	1e-6
chr19-048620919-TCA-TA	chr19	48620919	TCA	TA	1218	PASS	0	none	2.2000000000000003e-5	0	2	2.2000000000000003e-5
chr19-048620919-TCA-TAAACA	chr19	48620919	TCA	TAAACA	1218	PASS	0	none	9e-6	0	2	9e-6
chr19-048620919-TCA-TAACA	chr19	48620919	TCA	TAACA	1218	PASS	0	none	2.2000000000000003e-5	0	2	2.2000000000000003e-5
chr19-048620919-TCA-TACA	chr19	48620919	TCA	TACA	1218	PASS	0	none	2.08e-4	0	2	2.08e-4
chr19-048620920-CAAA-*	chr19	48620920	CAAA	*	110840	PASS	0	none	0.004307	0	0	0.004307
chr19-048620920-CAAA-AAAA	chr19	48620920	CAAA	AAAA	110840	PASS	0	none	0.003519	0	0	0.003519
chr19-048620920-CAAA-C	chr19	48620920	CAAA	C	110840	PASS	0	none	3.6999999999999985e-5	0	0	3.6999999999999985e-5
chr19-048620920-CAAA-CA	chr19	48620920	CAAA	CA	110840	PASS	0	none	0.00132399999999999	0	0	0.00132399999999999
chr19-048620920-CAAA-CAA	chr19	48620920	CAAA	CAA	110840	PASS	0	none	0.03054300000000002	0	0	0.03054300000000002
chr19-048620920-CAAA-CAAAA	chr19	48620920	CAAA	CAAAA	110840	PASS	0	none	0.02691300000000001	0	0	0.02691300000000001
chr19-048620920-CAAA-CAAAAA	chr19	48620920	CAAA	CAAAAA	110840	PASS	0	none	0.00103399999999999	0	0	0.00103399999999999
chr19-048620920-CAAA-CAAAAAA	chr19	48620920	CAAA	CAAAAAA	110840	PASS	0	none	1.27e-4	0	0	1.27e-4
chr19-048620920-CAAA-CAAAAAAAA	chr19	48620920	CAAA	CAAAAAAAA	110840	PASS	0	none	9e-6	0	0	9e-6
chr19-048620920-CAAA-CAAAAAAAAAA	chr19	48620920	CAAA	CAAAAAAAAAA	110840	PASS	0	none	0	0	0	1e-6
chr19-048620920-CAAA-CAAAAAAAAAAA	chr19	48620920	CAAA	CAAAAAAAAAAA	110840	PASS	0	none	0	0	0	1e-6
chr19-048625413-G-C	chr19	48625413	G	C	677812	PASS	0.19873	amr	0.05076600000000001	0	0	0.19873
chr19-048625515-T-C	chr19	48625515	T	C	141484	PASS	0.17353	afr	0.01172399999999999	0	28	0.17353
chr19-048625687-C-T	chr19	48625687	C	T	98075	PASS	0.030101	afr	0.00176799999999999	1	134	0.030101
chr19-048625877-CT-C	chr19	48625877	CT	C	99919.97	PASS	0.0021321	nfe	0.00118099999999999	1	134	0.0021321
chr19-048625912-G-A	chr19	48625912	G	A	696030	PASS	0.17021	afr	0.01264899999999999	1	134	0.17021
chr19-048626136-C-T	chr19	48626136	C	T	243092	PASS	0.065785	amr	0.003626	1	134	0.065785
chr19-048626229-G-A	chr19	48626229	G	A	2589890	PASS	0.070004	nfe	0.05047000000000001	10	134	0.070004
chr19-048626296-G-A	chr19	48626296	G	A	46014	PASS	0.0089364	afr	7.510000000000005e-4	1	134	0.0089364
chr19-048626361-G-T	chr19	48626361	G	T	37053	PASS	0.0024669	nfe	7.740000000000004e-4	3	134	0.0024669
chr19-048626484-T-G	chr19	48626484	T	G	2856	PASS	1.3086e-4	nfe	3.6999999999999985e-5	1	134	1.3086e-4
chr19-048626534-A-G	chr19	48626534	A	G	2190529	PASS	0.49819	afr	0.179997	17	134	0.49819
chr19-048626602-G-A	chr19	48626602	G	A	1035419	PASS	0.46635	eas	0.13484100000000002	12	126	0.46635
chr19-048626814-CCAAAAAAAAAAAAAAA-*	chr19	48626814	CCAAAAAAAAAAAAAAA	*	20475.97	VQSRTrancheINDEL99.00to99.50	0	none	0.01406699999999998	0	0	0.01406699999999998
chr19-048626814-CCAAAAAAAAAAAAAAA-C	chr19	48626814	CCAAAAAAAAAAAAAAA	C	20475.97	VQSRTrancheINDEL99.00to99.50	0	none	0	0	0	1e-6
chr19-048626814-CCAAAAAAAAAAAAAAA-CAAA	chr19	48626814	CCAAAAAAAAAAAAAAA	CAAA	20475.97	VQSRTrancheINDEL99.00to99.50	0	none	9e-6	0	0	9e-6
chr19-048626814-CCAAAAAAAAAAAAAAA-CAAAA	chr19	48626814	CCAAAAAAAAAAAAAAA	CAAAA	20475.97	VQSRTrancheINDEL99.00to99.50	0	none	9e-6	0	0	9e-6
chr19-048626814-CCAAAAAAAAAAAAAAA-CAAAAAA	chr19	48626814	CCAAAAAAAAAAAAAAA	CAAAAAA	20475.97	VQSRTrancheINDEL99.00to99.50	0	none	0	0	0	1e-6
chr19-048626814-CCAAAAAAAAAAAAAAA-CAAAAAAA	chr19	48626814	CCAAAAAAAAAAAAAAA	CAAAAAAA	20475.97	VQSRTrancheINDEL99.00to99.50	0	none	0	0	0	1e-6
chr19-048626814-CCAAAAAAAAAAAAAAA-CAAAAAAAA	chr19	48626814	CCAAAAAAAAAAAAAAA	CAAAAAAAA	20475.97	VQSRTrancheINDEL99.00to99.50	0	none	3.6999999999999985e-5	0	0	3.6999999999999985e-5
chr19-048626814-CCAAAAAAAAAAAAAAA-CAAAAAAAAA	chr19	48626814	CCAAAAAAAAAAAAAAA	CAAAAAAAAA	20475.97	VQSRTrancheINDEL99.00to99.50	0	none	3.590000000000004e-4	0	0	3.590000000000004e-4
chr19-048626814-CCAAAAAAAAAAAAAAA-CAAAAAAAAAA	chr19	48626814	CCAAAAAAAAAAAAAAA	CAAAAAAAAAA	20475.97	VQSRTrancheINDEL99.00to99.50	0	none	4.480000000000004e-4	0	0	4.480000000000004e-4
chr19-048626814-CCAAAAAAAAAAAAAAA-CAAAAAAAAAAA	chr19	48626814	CCAAAAAAAAAAAAAAA	CAAAAAAAAAAA	20475.97	VQSRTrancheINDEL99.00to99.50	0	none	5.39e-4	0	0	5.39e-4
chr19-048626814-CCAAAAAAAAAAAAAAA-CAAAAAAAAAAAA	chr19	48626814	CCAAAAAAAAAAAAAAA	CAAAAAAAAAAAA	20475.97	VQSRTrancheINDEL99.00to99.50	0	none	0.00136999999999999	0	0	0.00136999999999999
chr19-048626814-CCAAAAAAAAAAAAAAA-CAAAAAAAAAAAAA	chr19	48626814	CCAAAAAAAAAAAAAAA	CAAAAAAAAAAAAA	20475.97	VQSRTrancheINDEL99.00to99.50	0	none	0.003082	0	0	0.003082
chr19-048626814-CCAAAAAAAAAAAAAAA-CAAAAAAAAAAAAAA	chr19	48626814	CCAAAAAAAAAAAAAAA	CAAAAAAAAAAAAAA	20475.97	VQSRTrancheINDEL99.00to99.50	0	none	0.002731	0	0	0.002731
chr19-048626814-CCAAAAAAAAAAAAAAA-CACAAAAAAAAAAAAAAA	chr19	48626814	CCAAAAAAAAAAAAAAA	CACAAAAAAAAAAAAAAA	20475.97	VQSRTrancheINDEL99.00to99.50	0	none	5.2999999999999994e-5	0	0	5.2999999999999994e-5
chr19-048626815-CAAAAAAAAAAAAAAA-*	chr19	48626815	CAAAAAAAAAAAAAAA	*	41989	VQSRTrancheINDEL99.00to99.50	0	none	0.00963799999999999	0	0	0.00963799999999999
chr19-048626815-CAAAAAAAAAAAAAAA-AAAAAAAAAAAAAAAA	chr19	48626815	CAAAAAAAAAAAAAAA	AAAAAAAAAAAAAAAA	41989	VQSRTrancheINDEL99.00to99.50	0	none	0.01919600000000001	0	0	0.01919600000000001
chr19-048626815-CAAAAAAAAAAAAAAA-C	chr19	48626815	CAAAAAAAAAAAAAAA	C	41989	VQSRTrancheINDEL99.00to99.50	0	none	0	0	0	1e-6
chr19-048626815-CAAAAAAAAAAAAAAA-CAAAAAAA	chr19	48626815	CAAAAAAAAAAAAAAA	CAAAAAAA	41989	VQSRTrancheINDEL99.00to99.50	0	none	9e-6	0	0	9e-6
chr19-048626815-CAAAAAAAAAAAAAAA-CAAAAAAAA	chr19	48626815	CAAAAAAAAAAAAAAA	CAAAAAAAA	41989	VQSRTrancheINDEL99.00to99.50	0	none	3.6999999999999985e-5	0	0	3.6999999999999985e-5
chr19-048626815-CAAAAAAAAAAAAAAA-CAAAAAAAAA	chr19	48626815	CAAAAAAAAAAAAAAA	CAAAAAAAAA	41989	VQSRTrancheINDEL99.00to99.50	0	none	6.999999999999998e-5	0	0	6.999999999999998e-5
chr19-048626815-CAAAAAAAAAAAAAAA-CAAAAAAAAAA	chr19	48626815	CAAAAAAAAAAAAAAA	CAAAAAAAAAA	41989	VQSRTrancheINDEL99.00to99.50	0	none	1.47e-4	0	0	1.47e-4
chr19-048626815-CAAAAAAAAAAAAAAA-CAAAAAAAAAAA	chr19	48626815	CAAAAAAAAAAAAAAA	CAAAAAAAAAAA	41989	VQSRTrancheINDEL99.00to99.50	0	none	2.93e-4	0	0	2.93e-4
chr19-048626815-CAAAAAAAAAAAAAAA-CAAAAAAAAAAAA	chr19	48626815	CAAAAAAAAAAAAAAA	CAAAAAAAAAAAA	41989	VQSRTrancheINDEL99.00to99.50	0	none	4.260000000000005e-4	0	0	4.260000000000005e-4
chr19-048626815-CAAAAAAAAAAAAAAA-CAAAAAAAAAAAAA	chr19	48626815	CAAAAAAAAAAAAAAA	CAAAAAAAAAAAAA	41989	VQSRTrancheINDEL99.00to99.50	0	none	0.00151699999999999	0	0	0.00151699999999999
chr19-048626815-CAAAAAAAAAAAAAAA-CAAAAAAAAAAAAAA	chr19	48626815	CAAAAAAAAAAAAAAA	CAAAAAAAAAAAAAA	41989	VQSRTrancheINDEL99.00to99.50	0	none	0.00599	0	0	0.00599
chr19-048626815-CAAAAAAAAAAAAAAA-CAAAAAAAAAAAAAAAA	chr19	48626815	CAAAAAAAAAAAAAAA	CAAAAAAAAAAAAAAAA	41989	VQSRTrancheINDEL99.00to99.50	0	none	0.004148	0	0	0.004148
chr19-048626815-CAAAAAAAAAAAAAAA-CAAAAAAAAAAAAAAAAA	chr19	48626815	CAAAAAAAAAAAAAAA	CAAAAAAAAAAAAAAAAA	41989	VQSRTrancheINDEL99.00to99.50	0	none	9.140000000000004e-4	0	0	9.140000000000004e-4
chr19-048626815-CAAAAAAAAAAAAAAA-CAAAAAAAAAAAAAAAAAA	chr19	48626815	CAAAAAAAAAAAAAAA	CAAAAAAAAAAAAAAAAAA	41989	VQSRTrancheINDEL99.00to99.50	0	none	6.999999999999998e-5	0	0	6.999999999999998e-5
chr19-048626815-CAAAAAAAAAAAAAAA-CAAAAAAAAAAAAAAAAAAA	chr19	48626815	CAAAAAAAAAAAAAAA	CAAAAAAAAAAAAAAAAAAA	41989	VQSRTrancheINDEL99.00to99.50	0	none	5.2999999999999994e-5	0	0	5.2999999999999994e-5
chr19-048626815-CAAAAAAAAAAAAAAA-CAAAAAAAAAAAAAAAAAAAA	chr19	48626815	CAAAAAAAAAAAAAAA	CAAAAAAAAAAAAAAAAAAAA	41989	VQSRTrancheINDEL99.00to99.50	0	none	9e-6	0	0	9e-6
chr19-048626815-CAAAAAAAAAAAAAAA-CAAAAAAAAAAAAAAAAAAAAAAA	chr19	48626815	CAAAAAAAAAAAAAAA	CAAAAAAAAAAAAAAAAAAAAAAA	41989	VQSRTrancheINDEL99.00to99.50	0	none	9e-6	0	0	9e-6
chr19-048626815-CAAAAAAAAAAAAAAA-CAAAAAAAAAAAAAAAAAAAAAAAA	chr19	48626815	CAAAAAAAAAAAAAAA	CAAAAAAAAAAAAAAAAAAAAAAAA	41989	VQSRTrancheINDEL99.00to99.50	0	none	3.6999999999999985e-5	0	0	3.6999999999999985e-5
chr19-048626815-CAAAAAAAAAAAAAAA-CAAAAAAAAAAAAAAAAAAAAAAAAAAAAAA	chr19	48626815	CAAAAAAAAAAAAAAA	CAAAAAAAAAAAAAAAAAAAAAAAAAAAAAA	41989	VQSRTrancheINDEL99.00to99.50	0	none	0	0	0	1e-6
chr19-048626838-A-*	chr19	48626838	A	*	79	VQSRTrancheSNP99.80to99.90	0	none	0	0	0	1e-6
chr19-048626838-A-C	chr19	48626838	A	C	79	VQSRTrancheSNP99.80to99.90	0	none	6.999999999999998e-5	0	0	6.999999999999998e-5
chr19-048628254-C-T	chr19	48628254	C	T	2593	PASS	3.2954e-4	sas	9e-6	1	134	3.2954e-4
chr19-048628369-C-T	chr19	48628369	C	T	200915	PASS	0.0082598	nfe	0.003855	2	134	0.0082598
chr19-048628507-A-AAG	chr19	48628507	A	AAG	19974793.97	PASS	0.75089	eas	0.3557549999999997	29	134	0.75089
chr19-048629377-G-A	chr19	48629377	G	A	9349204	PASS	0.13657	nfe	0.115644	11	134	0.13657
chr19-048629389-G-A	chr19	48629389	G	A	1055074	PASS	0.16984	afr	0.01264899999999999	1	134	0.16984
chr19-048629610-G-C	chr19	48629610	G	C	523155	PASS	0.012799	nfe	0.007275	1	134	0.012799
chr19-048629763-G-A	chr19	48629763	G	A	488941	PASS	0.17131	afr	0.01259599999999999	1	134	0.17131
chr19-048630063-C-G	chr19	48630063	C	G	791	PASS	7.8771e-4	nfe	5.2999999999999994e-5	1	130	7.8771e-4
chr19-048630504-C-*	chr19	48630504	C	*	1498435	PASS	0	none	0	0	134	1e-6
chr19-048630504-C-T	chr19	48630504	C	T	1498435	PASS	0.22247	eas	0.058648	6	134	0.22247
chr19-048630527-A-T	chr19	48630527	A	T	363040	PASS	0.1712	afr	0.01272699999999999	1	134	0.1712
chr19-048630903-C-T	chr19	48630903	C	T	451046	PASS	0.015718	mid	0.01029399999999999	4	134	0.015718
chr19-048631114-A-G	chr19	48631114	A	G	339941	PASS	0.17158	afr	0.01275399999999999	1	134	0.17158
chr19-048631131-G-C	chr19	48631131	G	C	2252338	PASS	0.38403	afr	0.093055	7	134	0.38403
chr19-048631467-C-T	chr19	48631467	C	T	12864	PASS	0.011871	nfe	0.003638	0	0	0.011871
chr19-048632138-CTTTTT-*	chr19	48632138	CTTTTT	*	21933	PASS	0	none	9e-6	0	0	9e-6
chr19-048632138-CTTTTT-C	chr19	48632138	CTTTTT	C	21933	PASS	0	none	0	0	0	1e-6
chr19-048632138-CTTTTT-CT	chr19	48632138	CTTTTT	CT	21933	PASS	0	none	1.47e-4	0	0	1.47e-4
chr19-048632138-CTTTTT-CTT	chr19	48632138	CTTTTT	CTT	21933	PASS	0	none	4.940000000000003e-4	0	0	4.940000000000003e-4
chr19-048632138-CTTTTT-CTTT	chr19	48632138	CTTTTT	CTTT	21933	PASS	0	none	0.002008	0	0	0.002008
chr19-048632138-CTTTTT-CTTTT	chr19	48632138	CTTTTT	CTTTT	21933	PASS	0	none	0.00921699999999998	0	0	0.00921699999999998
chr19-048632138-CTTTTT-CTTTTTT	chr19	48632138	CTTTTT	CTTTTTT	21933	PASS	0	none	0.002556	0	0	0.002556
chr19-048632138-CTTTTT-CTTTTTTT	chr19	48632138	CTTTTT	CTTTTTTT	21933	PASS	0	none	3.810000000000003e-4	0	0	3.810000000000003e-4
chr19-048632138-CTTTTT-CTTTTTTTT	chr19	48632138	CTTTTT	CTTTTTTTT	21933	PASS	0	none	5.2999999999999994e-5	0	0	5.2999999999999994e-5
chr19-048632138-CTTTTT-TTTTTT	chr19	48632138	CTTTTT	TTTTTT	21933	PASS	0	none	0	0	0	1e-6
chr19-048633222-C-A	chr19	48633222	C	A	2773895	PASS	0.42758	eas	0.148541	12	134	0.42758
chr19-048633222-C-G	chr19	48633222	C	G	2773895	PASS	2.6624e-4	amr	9e-6	0	134	2.6624e-4
chr19-048633245-T-G	chr19	48633245	T	G	43744	PASS	0.0031374	sas	0.00132599999999999	1	134	0.0031374
chr19-048633258-T-C	chr19	48633258	T	C	8510390	PASS	0.76074	eas	0.33349099999999976	29	134	0.76074
chr19-048633394-G-A	chr19	48633394	G	A	3852165	PASS	0.22597	eas	0.07988400000000001	6	134	0.22597
chr19-048635397-ATT-A	chr19	48635397	ATT	A	1485725.97	PASS	0.38298	afr	0.08240800000000001	1	4	0.38298
chr19-048635398-T-*	chr19	48635398	T	*	697	VQSRTrancheSNP99.80to99.90	0	none	0.08240800000000001	1	4	0.08240800000000001
chr19-048635398-T-C	chr19	48635398	T	C	697	VQSRTrancheSNP99.80to99.90	2.9796e-4	eas	0	0	4	2.9796e-4
chr19-048635400-G-GAA	chr19	48635400	G	GAA	1485509.97	PASS	0	none	2.2000000000000003e-5	0	4	2.2000000000000003e-5
chr19-048635400-G-GAAGACCAA	chr19	48635400	G	GAAGACCAA	1485509.97	PASS	0.38283	afr	0.08232700000000001	1	4	0.38283
chr19-048635537-A-ACCTGCGTCGCAC	chr19	48635537	A	ACCTGCGTCGCAC	27642.97	VQSRTrancheINDEL95.00to96.00	0.0017691	sas	9.140000000000004e-4	0	26	0.0017691
chr19-048635611-A-G	chr19	48635611	A	G	5085	PASS	1.0011e-4	nfe	2.2899999999999996e-4	0	58	2.2899999999999996e-4
chr19-048635643-G-*	chr19	48635643	G	*	45601	PASS	0	none	0	0	68	1e-6
chr19-048635643-G-C	chr19	48635643	G	C	45601	PASS	0.0025421	sas	0.00236	1	68	0.0025421
chr19-048635643-G-T	chr19	48635643	G	T	45601	PASS	9.623e-5	amr	6.999999999999998e-5	0	68	9.623e-5
chr19-048636843-G-T	chr19	48636843	G	T	244981	PASS	0.014622	nfe	0.00930299999999998	3	134	0.014622
chr19-048636925-C-T	chr19	48636925	C	T	167138	PASS	0.0098314	mid	0.005699	1	134	0.0098314
chr19-048637552-A-C	chr19	48637552	A	C	763895	PASS	0.73832	nfe	0.3649899999999994	0	0	0.73832
chr19-048638149-AAGAC-*	chr19	48638149	AAGAC	*	6783413.97	PASS	0	none	0	0	130	1e-6
chr19-048638149-AAGAC-A	chr19	48638149	AAGAC	A	6783413.97	PASS	0.75214	nfe	0.6226910000000003	103	130	0.75214
chr19-048638152-AC-*	chr19	48638152	AC	*	212.97	PASS	0	none	0.6227240000000003	103	132	0.6227240000000003
chr19-048638152-AC-A	chr19	48638152	AC	A	212.97	PASS	0	none	0	0	132	1e-6
chr19-048638207-AG-*	chr19	48638207	AG	*	1120	VQSRTrancheINDEL99.50to99.90	0	none	9e-6	0	48	9e-6
chr19-048638207-AG-A	chr19	48638207	AG	A	1120	VQSRTrancheINDEL99.50to99.90	0	none	0	0	48	1e-6
chr19-048638207-AG-CG	chr19	48638207	AG	CG	1120	VQSRTrancheINDEL99.50to99.90	0	none	4.490000000000005e-4	1	48	4.490000000000005e-4
chr19-048638207-AG-GG	chr19	48638207	AG	GG	1120	VQSRTrancheINDEL99.50to99.90	0	none	6.550000000000003e-4	0	48	6.550000000000003e-4
chr19-048638207-AG-TG	chr19	48638207	AG	TG	1120	VQSRTrancheINDEL99.50to99.90	0	none	3.590000000000004e-4	0	48	3.590000000000004e-4
chr19-048638275-T-*	chr19	48638275	T	*	4012489	PASS	0	none	2.2000000000000003e-5	0	70	2.2000000000000003e-5
chr19-048638275-T-A	chr19	48638275	T	A	4012489	PASS	0	none	0	0	70	1e-6
chr19-048638275-T-C	chr19	48638275	T	C	4012489	PASS	0.86002	nfe	0.7429280000000004	64	70	0.86002
chr19-048638374-TGGGG-GGGGG	chr19	48638374	TGGGG	GGGGG	70943	VQSRTrancheINDEL97.00to99.00	0	none	1.6699999999999994e-4	0	0	1.6699999999999994e-4
chr19-048638374-TGGGG-T	chr19	48638374	TGGGG	T	70943	VQSRTrancheINDEL97.00to99.00	0.04561	eas	7.950000000000004e-4	0	0	0.04561
chr19-048638374-TGGGG-TG	chr19	48638374	TGGGG	TG	70943	VQSRTrancheINDEL97.00to99.00	0	none	0.01200399999999999	0	0	0.01200399999999999
chr19-048638374-TGGGG-TGG	chr19	48638374	TGGGG	TGG	70943	VQSRTrancheINDEL97.00to99.00	0	none	0.00379	0	0	0.00379
chr19-048638374-TGGGG-TGGG	chr19	48638374	TGGGG	TGGG	70943	VQSRTrancheINDEL97.00to99.00	0	none	0.00792199999999998	0	0	0.00792199999999998
chr19-048638374-TGGGG-TGGGGG	chr19	48638374	TGGGG	TGGGGG	70943	VQSRTrancheINDEL97.00to99.00	0	none	0.00955499999999999	0	0	0.00955499999999999
chr19-048638374-TGGGG-TGGGGGG	chr19	48638374	TGGGG	TGGGGGG	70943	VQSRTrancheINDEL97.00to99.00	0	none	0.004273	0	0	0.004273
chr19-048638374-TGGGG-TGGGGGGG	chr19	48638374	TGGGG	TGGGGGGG	70943	VQSRTrancheINDEL97.00to99.00	0	none	8.420000000000002e-4	0	0	8.420000000000002e-4
chr19-048638374-TGGGG-TGGGGGGGG	chr19	48638374	TGGGG	TGGGGGGGG	70943	VQSRTrancheINDEL97.00to99.00	0	none	6.999999999999998e-5	0	0	6.999999999999998e-5
chr19-048638374-TGGGG-TTGGGGGG	chr19	48638374	TGGGG	TTGGGGGG	70943	VQSRTrancheINDEL97.00to99.00	0	none	9e-6	0	0	9e-6
chr19-048638390-T-*	chr19	48638390	T	*	4021	PASS	0	none	0	0	8	1e-6
chr19-048638390-T-G	chr19	48638390	T	G	4021	PASS	1.163e-4	sas	0.002882	0	8	0.002882
chr19-048638402-T-*	chr19	48638402	T	*	576	VQSRTrancheSNP99.80to99.90	0	none	0	0	18	1e-6
chr19-048638402-T-A	chr19	48638402	T	A	576	VQSRTrancheSNP99.80to99.90	0	none	0	0	18	1e-6
chr19-048638402-T-G	chr19	48638402	T	G	576	VQSRTrancheSNP99.80to99.90	2.382e-5	nfe	0.00139499999999999	0	18	0.00139499999999999
chr19-048638428-T-G	chr19	48638428	T	G	1896	PASS	0.0010409	eas	0.004025	0	58	0.004025
chr19-048638932-C-T	chr19	48638932	C	T	999	PASS	0	none	0	1	134	1e-6
chr19-048639534-A-T	chr19	48639534	A	T	612606	PASS	0.013468	nfe	0.00987599999999998	4	134	0.013468
chr19-048639768-T-C	chr19	48639768	T	C	42707978	PASS	0.85891	nfe	0.8339850000000003	122	134	0.85891
chr19-048640356-A-C	chr19	48640356	A	C	236	VQSRTrancheSNP99.80to99.90	1.7e-5	nfe	9e-6	0	78	1.7e-5
chr19-048640356-A-T	chr19	48640356	A	T	236	VQSRTrancheSNP99.80to99.90	0.0029509	nfe	4.950000000000003e-4	0	78	0.0029509
chr19-048640365-GTCT-*	chr19	48640365	GTCT	*	1445	VQSRTrancheINDEL99.50to99.90	0	none	2.2000000000000003e-5	0	66	2.2000000000000003e-5
chr19-048640365-GTCT-CTCT	chr19	48640365	GTCT	CTCT	1445	VQSRTrancheINDEL99.50to99.90	0	none	9e-6	0	66	9e-6
chr19-048640365-GTCT-G	chr19	48640365	GTCT	G	1445	VQSRTrancheINDEL99.50to99.90	2.874e-5	nfe	9e-6	0	66	2.874e-5
chr19-048640365-GTCT-GT	chr19	48640365	GTCT	GT	1445	VQSRTrancheINDEL99.50to99.90	0	none	3.6999999999999985e-5	0	66	3.6999999999999985e-5
chr19-048640365-GTCT-GTATCT	chr19	48640365	GTCT	GTATCT	1445	VQSRTrancheINDEL99.50to99.90	0	none	3.6999999999999985e-5	0	66	3.6999999999999985e-5
chr19-048640365-GTCT-GTATTCT	chr19	48640365	GTCT	GTATTCT	1445	VQSRTrancheINDEL99.50to99.90	0	none	9e-6	0	66	9e-6
chr19-048640365-GTCT-GTTCT	chr19	48640365	GTCT	GTTCT	1445	VQSRTrancheINDEL99.50to99.90	0	none	1.47e-4	0	66	1.47e-4
chr19-048640365-GTCT-GTTTCT	chr19	48640365	GTCT	GTTTCT	1445	VQSRTrancheINDEL99.50to99.90	0	none	1.0799999999999996e-4	0	66	1.0799999999999996e-4
chr19-048640365-GTCT-GTTTTCT	chr19	48640365	GTCT	GTTTTCT	1445	VQSRTrancheINDEL99.50to99.90	0	none	9e-6	0	66	9e-6
chr19-048640365-GTCT-GTTTTTTCT	chr19	48640365	GTCT	GTTTTTTCT	1445	VQSRTrancheINDEL99.50to99.90	0	none	0	0	66	1e-6
chr19-048640365-GTCT-TTCT	chr19	48640365	GTCT	TTCT	1445	VQSRTrancheINDEL99.50to99.90	0	none	0.00142099999999999	2	66	0.00142099999999999
chr19-048640367-CTTTTTTTTTTTTTTT-*	chr19	48640367	CTTTTTTTTTTTTTTT	*	1884231	ExcessHet	0	none	8.9e-5	0	28	8.9e-5
chr19-048640367-CTTTTTTTTTTTTTTT-ATTTTTTTTTTTTTTT	chr19	48640367	CTTTTTTTTTTTTTTT	ATTTTTTTTTTTTTTT	1884231	ExcessHet	0	none	1.6699999999999994e-4	0	28	1.6699999999999994e-4
chr19-048640367-CTTTTTTTTTTTTTTT-C	chr19	48640367	CTTTTTTTTTTTTTTT	C	1884231	ExcessHet	0.0067639	mid	0.00193499999999999	0	28	0.0067639
chr19-048640367-CTTTTTTTTTTTTTTT-CATTTTTTTTTTTTTTTTTT	chr19	48640367	CTTTTTTTTTTTTTTT	CATTTTTTTTTTTTTTTTTT	1884231	ExcessHet	0	none	0	0	28	1e-6
chr19-048640367-CTTTTTTTTTTTTTTT-CT	chr19	48640367	CTTTTTTTTTTTTTTT	CT	1884231	ExcessHet	0	none	0	0	28	1e-6
chr19-048640367-CTTTTTTTTTTTTTTT-CTT	chr19	48640367	CTTTTTTTTTTTTTTT	CTT	1884231	ExcessHet	0	none	0	0	28	1e-6
chr19-048640367-CTTTTTTTTTTTTTTT-CTTT	chr19	48640367	CTTTTTTTTTTTTTTT	CTTT	1884231	ExcessHet	0	none	3.810000000000003e-4	0	28	3.810000000000003e-4
chr19-048640367-CTTTTTTTTTTTTTTT-CTTTT	chr19	48640367	CTTTTTTTTTTTTTTT	CTTTT	1884231	ExcessHet	0	none	1.47e-4	0	28	1.47e-4
chr19-048640367-CTTTTTTTTTTTTTTT-CTTTTT	chr19	48640367	CTTTTTTTTTTTTTTT	CTTTTT	1884231	ExcessHet	0	none	2.500000000000001e-4	0	28	2.500000000000001e-4
chr19-048640367-CTTTTTTTTTTTTTTT-CTTTTTT	chr19	48640367	CTTTTTTTTTTTTTTT	CTTTTTT	1884231	ExcessHet	0	none	9e-6	0	28	9e-6
chr19-048640367-CTTTTTTTTTTTTTTT-CTTTTTTT	chr19	48640367	CTTTTTTTTTTTTTTT	CTTTTTTT	1884231	ExcessHet	0	none	2.2000000000000003e-5	0	28	2.2000000000000003e-5
chr19-048640367-CTTTTTTTTTTTTTTT-CTTTTTTTT	chr19	48640367	CTTTTTTTTTTTTTTT	CTTTTTTTT	1884231	ExcessHet	0	none	1.27e-4	0	28	1.27e-4
chr19-048640367-CTTTTTTTTTTTTTTT-CTTTTTTTTT	chr19	48640367	CTTTTTTTTTTTTTTT	CTTTTTTTTT	1884231	ExcessHet	0	none	5.170000000000003e-4	0	28	5.170000000000003e-4
chr19-048640367-CTTTTTTTTTTTTTTT-CTTTTTTTTTT	chr19	48640367	CTTTTTTTTTTTTTTT	CTTTTTTTTTT	1884231	ExcessHet	0	none	0.002758	0	28	0.002758
chr19-048640367-CTTTTTTTTTTTTTTT-CTTTTTTTTTTT	chr19	48640367	CTTTTTTTTTTTTTTT	CTTTTTTTTTTT	1884231	ExcessHet	0	none	0.01135899999999999	1	28	0.01135899999999999
chr19-048640367-CTTTTTTTTTTTTTTT-CTTTTTTTTTTTT	chr19	48640367	CTTTTTTTTTTTTTTT	CTTTTTTTTTTTT	1884231	ExcessHet	0	none	0.03920600000000001	1	28	0.03920600000000001
chr19-048640367-CTTTTTTTTTTTTTTT-CTTTTTTTTTTTTT	chr19	48640367	CTTTTTTTTTTTTTTT	CTTTTTTTTTTTTT	1884231	ExcessHet	0	none	0.10850500000000002	6	28	0.10850500000000002
chr19-048640367-CTTTTTTTTTTTTTTT-CTTTTTTTTTTTTTT	chr19	48640367	CTTTTTTTTTTTTTTT	CTTTTTTTTTTTTTT	1884231	ExcessHet	0	none	0.198236	5	28	0.198236
chr19-048640367-CTTTTTTTTTTTTTTT-CTTTTTTTTTTTTTTTT	chr19	48640367	CTTTTTTTTTTTTTTT	CTTTTTTTTTTTTTTTT	1884231	ExcessHet	0	none	0.121476	3	28	0.121476
chr19-048640367-CTTTTTTTTTTTTTTT-CTTTTTTTTTTTTTTTTT	chr19	48640367	CTTTTTTTTTTTTTTT	CTTTTTTTTTTTTTTTTT	1884231	ExcessHet	0	none	0.041226	0	28	0.041226
chr19-048640367-CTTTTTTTTTTTTTTT-CTTTTTTTTTTTTTTTTTT	chr19	48640367	CTTTTTTTTTTTTTTT	CTTTTTTTTTTTTTTTTTT	1884231	ExcessHet	0	none	0.00759	0	28	0.00759
chr19-048640367-CTTTTTTTTTTTTTTT-CTTTTTTTTTTTTTTTTTTT	chr19	48640367	CTTTTTTTTTTTTTTT	CTTTTTTTTTTTTTTTTTTT	1884231	ExcessHet	0	none	7.950000000000004e-4	0	28	7.950000000000004e-4
chr19-048640367-CTTTTTTTTTTTTTTT-CTTTTTTTTTTTTTTTTTTTT	chr19	48640367	CTTTTTTTTTTTTTTT	CTTTTTTTTTTTTTTTTTTTT	1884231	ExcessHet	0	none	9e-6	0	28	9e-6
chr19-048640367-CTTTTTTTTTTTTTTT-CTTTTTTTTTTTTTTTTTTTTT	chr19	48640367	CTTTTTTTTTTTTTTT	CTTTTTTTTTTTTTTTTTTTTT	1884231	ExcessHet	0	none	9e-6	0	28	9e-6
chr19-048640367-CTTTTTTTTTTTTTTT-CTTTTTTTTTTTTTTTTTTTTTTTTTTTTTT	chr19	48640367	CTTTTTTTTTTTTTTT	CTTTTTTTTTTTTTTTTTTTTTTTTTTTTTT	1884231	ExcessHet	0	none	0	0	28	1e-6
chr19-048640367-CTTTTTTTTTTTTTTT-TTTTTTTTTTTTTTTT	chr19	48640367	CTTTTTTTTTTTTTTT	TTTTTTTTTTTTTTTT	1884231	ExcessHet	0	none	0.00124999999999999	0	28	0.00124999999999999
chr19-048640368-T-*	chr19	48640368	T	*	99	PASS	0	none	0.3561789999999998	12	28	0.3561789999999998
chr19-048640368-T-A	chr19	48640368	T	A	99	PASS	0.0018601	nfe	2.720000000000003e-4	0	28	0.0018601
chr19-048640368-T-TTA	chr19	48640368	T	TTA	99	PASS	8.199e-5	nfe	0	0	28	8.199e-5
chr19-048640369-T-*	chr19	48640369	T	*	104	PASS	0	none	0.172193	7	44	0.172193
chr19-048640369-T-A	chr19	48640369	T	A	104	PASS	1.4126e-4	nfe	5.2999999999999994e-5	0	44	1.4126e-4
chr19-048640369-T-TAA	chr19	48640369	T	TAA	104	PASS	0	none	0	0	44	1e-6
chr19-048640370-T-*	chr19	48640370	T	*	39	PASS	0	none	0.06047500000000001	1	72	0.06047500000000001
chr19-048640370-T-A	chr19	48640370	T	A	39	PASS	2.016e-5	nfe	2.2000000000000003e-5	0	72	2.2000000000000003e-5
chr19-048640370-T-C	chr19	48640370	T	C	39	PASS	4.61e-5	eas	0	0	72	4.61e-5
chr19-048645524-C-T	chr19	48645524	C	T	30588111	PASS	0.75263	nfe	0.6522120000000001	105	134	0.75263
chr19-048661483-T-C	chr19	48661483	T	C	5053907	PASS	0.79131	mid	0.6586840000000003	38	48	0.79131
chr19-048661695-A-G	chr19	48661695	A	G	13208817	PASS	0.72498	mid	0.6233130000000002	79	122	0.72498
chr19-048661823-T-A	chr19	48661823	T	A	32	PASS	0	none	0	0	60	1e-6
chr19-048661823-T-C	chr19	48661823	T	C	32	PASS	0	none	0	0	60	1e-6
chr19-048663063-G-*	chr19	48663063	G	*	36230	PASS	0	none	1.0699999999999996e-4	0	0	1.0699999999999996e-4
chr19-048663063-G-A	chr19	48663063	G	A	36230	PASS	0.0032062	nfe	0.002331	0	0	0.0032062
chr19-048663289-C-G	chr19	48663289	C	G	463824	PASS	0.02712	nfe	0.01840800000000001	1	130	0.02712
chr19-048663301-T-A	chr19	48663301	T	A	1317	PASS	0	none	0	0	94	1e-6
chr19-048663301-T-G	chr19	48663301	T	G	1317	PASS	0.0015222	eas	0.00108299999999999	1	94	0.0015222
chr19-048663618-G-A	chr19	48663618	G	A	22996546	PASS	0.73528	mid	0.6310150000000004	90	134	0.73528
chr19-048663618-G-C	chr19	48663618	G	C	22996546	PASS	7.75e-6	nfe	2.2000000000000003e-5	0	134	2.2000000000000003e-5
chr19-048664104-G-A	chr19	48664104	G	A	1825600	PASS	0.093274	afr	0.068389	8	134	0.093274
chr19-048664274-A-G	chr19	48664274	A	G	404615	PASS	0.018926	mid	0.01160099999999998	4	134	0.018926
chr19-048664385-C-*	chr19	48664385	C	*	1035	PASS	0	none	2.2000000000000003e-5	0	134	2.2000000000000003e-5
chr19-048664385-C-T	chr19	48664385	C	T	1035	PASS	8.486e-5	afr	0	1	134	8.486e-5
chr19-048664476-T-A	chr19	48664476	T	A	223	PASS	1.1143e-4	nfe	2.08e-4	0	24	2.08e-4
chr19-048664476-T-C	chr19	48664476	T	C	223	PASS	9.54e-6	sas	2.2000000000000003e-5	0	24	2.2000000000000003e-5
chr19-048664521-C-*	chr19	48664521	C	*	553831	PASS	0	none	3.6000000000000035e-4	0	134	3.6000000000000035e-4
chr19-048664521-C-A	chr19	48664521	C	A	553831	PASS	0.038691	nfe	0.02430600000000001	9	134	0.038691
chr19-048664521-C-G	chr19	48664521	C	G	553831	PASS	3.2e-7	nfe	0	0	134	1e-6
chr19-048664522-C-*	chr19	48664522	C	*	557578	PASS	0	none	3.6000000000000035e-4	0	134	3.6000000000000035e-4
chr19-048664522-C-T	chr19	48664522	C	T	557578	PASS	0.038531	nfe	0.02430600000000001	9	134	0.038531
chr19-048664529-G-*	chr19	48664529	G	*	566045	PASS	0	none	3.6000000000000035e-4	0	134	3.6000000000000035e-4
chr19-048664529-G-A	chr19	48664529	G	A	566045	PASS	0.038491	nfe	0.02427900000000001	9	134	0.038491
chr19-048664603-T-G	chr19	48664603	T	G	199537	PASS	0.012366	nfe	0.006241	1	134	0.012366
chr19-048664677-C-T	chr19	48664677	C	T	502	PASS	9.32e-6	nfe	0	1	134	9.32e-6
chr19-048664748-G-A	chr19	48664748	G	A	1760598	PASS	0.12609	nfe	0.09399400000000002	15	134	0.12609
chr19-048670268-G-A	chr19	48670268	G	A	14092	PASS	0.00313	sas	7.510000000000005e-4	1	134	0.00313
chr19-048670414-C-A	chr19	48670414	C	A	262919	PASS	0	none	0	0	134	1e-6
chr19-048670414-C-T	chr19	48670414	C	T	262919	PASS	0.044431	eas	0.006421	1	134	0.044431
chr19-048671042-A-C	chr19	48671042	A	C	17280	VQSRTrancheSNP99.95to100.00	0.008068	nfe	0.002816	3	130	0.008068
chr19-048679969-G-A	chr19	48679969	G	A	1000786	PASS	0.32695	eas	0.02789500000000001	1	112	0.32695
chr19-048679969-G-C	chr19	48679969	G	C	1000786	PASS	0	none	0	0	112	1e-6
chr19-048679992-G-C	chr19	48679992	G	C	425844	PASS	0.090104	afr	0.01427099999999999	2	120	0.090104
chr19-048680027-G-A	chr19	48680027	G	A	6693764	PASS	0.23666	amr	0.129254	16	128	0.23666
chr19-048680027-G-T	chr19	48680027	G	T	6693764	PASS	2.1376e-4	sas	2.2000000000000003e-5	0	128	2.1376e-4
chr19-048680288-G-A	chr19	48680288	G	A	1049	VQSRTrancheSNP99.90to99.95	7.313e-5	nfe	0	1	134	7.313e-5
chr19-048680419-G-A	chr19	48680419	G	A	70267	VQSRTrancheSNP99.70to99.80	0.0021309	afr	5.41e-4	1	134	0.0021309
chr19-048680448-G-A	chr19	48680448	G	A	69831839	PASS	0.71885	mid	0.6198350000000002	89	134	0.71885
chr19-048680615-C-T	chr19	48680615	C	T	66470	PASS	0.0018055	nfe	9.87999999999999e-4	2	134	0.0018055
chr19-048680643-G-A	chr19	48680643	G	A	181016	PASS	0.0080892	nfe	0.004033	2	134	0.0080892
chr19-048680865-A-G	chr19	48680865	A	G	79	PASS	0	none	0	1	62	1e-6
chr19-048680921-C-G	chr19	48680921	C	G	1464087	PASS	0.24157	eas	0.11293000000000002	1	12	0.24157
chr19-048681039-G-A	chr19	48681039	G	A	137395	PASS	0.19659	eas	0.01479999999999999	0	0	0.19659
chr19-048702851-C-G	chr19	48702851	C	G	20388900	PASS	0.50587	mid	0.4391769999999999	65	134	0.50587
chr19-048702888-G-C	chr19	48702888	G	C	26365972	PASS	0.50305	mid	0.4392579999999999	65	134	0.50305
chr19-048702915-C-T	chr19	48702915	C	T	27879475	PASS	0.49898	mid	0.4391229999999999	64	134	0.49898
chr19-048703029-A-G	chr19	48703029	A	G	1022334	PASS	0.11613	afr	0.01593300000000002	1	134	0.11613
chr19-048703160-A-G	chr19	48703160	A	G	48688985	PASS	0.49605	mid	0.4387449999999999	65	134	0.49605
chr19-048703205-C-T	chr19	48703205	C	T	54653391	PASS	0.49913	mid	0.4390959999999999	65	134	0.49913
chr19-048703267-C-T	chr19	48703267	C	T	439498	PASS	0.019818	sas	0.003727	1	134	0.019818
chr19-048703346-C-T	chr19	48703346	C	T	57573937	PASS	0.83701	eas	0.4457759999999999	58	134	0.83701
chr19-048703364-A-G	chr19	48703364	A	G	292077	PASS	0.018701	afr	0.003195	1	134	0.018701
chr19-048703368-C-T	chr19	48703368	C	T	931825	PASS	0.010502	nfe	0.006861	2	134	0.010502
chr19-048703417-G-A	chr19	48703417	G	A	55077482	PASS	0.49947	mid	0.4392309999999999	65	134	0.49947
chr19-048703469-C-T	chr19	48703469	C	T	6705200	PASS	0.095294	mid	0.068523	7	134	0.095294
chr19-048703527-C-T	chr19	48703527	C	T	5461	PASS	2.3608e-4	mid	9e-6	1	134	2.3608e-4
chr19-048703561-G-A	chr19	48703561	G	A	158767	PASS	0.0043975	nfe	0.00142399999999999	1	134	0.0043975
chr19-048703728-G-A	chr19	48703728	G	A	56600343	PASS	0.52389	mid	0.4595139999999993	73	134	0.52389
chr19-048703949-A-G	chr19	48703949	A	G	33055905	PASS	0.52502	nfe	0.46083899999999933	73	134	0.52502
chr19-048703998-A-G	chr19	48703998	A	G	36672765	PASS	0.52483	mid	0.46332799999999935	73	134	0.52483
chr19-048704000-T-C	chr19	48704000	T	C	36614017	PASS	0.52476	nfe	0.46116399999999935	73	134	0.52476
chr19-048704175-A-G	chr19	48704175	A	G	224432	PASS	0.061141	afr	0.010502	1	132	0.061141
chr19-048704181-T-G	chr19	48704181	T	G	23517782	PASS	0.99696	nfe	0.9855540000000002	132	132	0.99696
chr19-048704297-C-T	chr19	48704297	C	T	4369187	PASS	0.55349	afr	0.4272599999999998	19	44	0.55349
chr19-048704394-T-*	chr19	48704394	T	*	2010639	PASS	0	none	0	0	18	1e-6
chr19-048704394-T-C	chr19	48704394	T	C	2010639	PASS	0.5684	afr	0.40014199999999944	7	18	0.5684
chr19-048704394-T-G	chr19	48704394	T	G	2010639	PASS	0	none	0	0	18	1e-6
chr19-048704421-CAAAAAAAAAAAAAAA-*	chr19	48704421	CAAAAAAAAAAAAAAA	*	275740	PASS	0	none	0.002482	0	16	0.002482
chr19-048704421-CAAAAAAAAAAAAAAA-AAAAAAAAAAAAAAAA	chr19	48704421	CAAAAAAAAAAAAAAA	AAAAAAAAAAAAAAAA	275740	PASS	0	none	0.006144	0	16	0.006144
chr19-048704421-CAAAAAAAAAAAAAAA-C	chr19	48704421	CAAAAAAAAAAAAAAA	C	275740	PASS	0	none	9e-6	0	16	9e-6
chr19-048704421-CAAAAAAAAAAAAAAA-CAAA	chr19	48704421	CAAAAAAAAAAAAAAA	CAAA	275740	PASS	0	none	0	0	16	1e-6
chr19-048704421-CAAAAAAAAAAAAAAA-CAAAA	chr19	48704421	CAAAAAAAAAAAAAAA	CAAAA	275740	PASS	0	none	9e-6	0	16	9e-6
chr19-048704421-CAAAAAAAAAAAAAAA-CAAAAA	chr19	48704421	CAAAAAAAAAAAAAAA	CAAAAA	275740	PASS	0	none	2.2000000000000003e-5	0	16	2.2000000000000003e-5
chr19-048704421-CAAAAAAAAAAAAAAA-CAAAAAA	chr19	48704421	CAAAAAAAAAAAAAAA	CAAAAAA	275740	PASS	0	none	0.00161499999999999	0	16	0.00161499999999999
chr19-048704421-CAAAAAAAAAAAAAAA-CAAAAAAA	chr19	48704421	CAAAAAAAAAAAAAAA	CAAAAAAA	275740	PASS	0	none	0.024677	0	16	0.024677
chr19-048704421-CAAAAAAAAAAAAAAA-CAAAAAAAA	chr19	48704421	CAAAAAAAAAAAAAAA	CAAAAAAAA	275740	PASS	0	none	0.00144399999999999	0	16	0.00144399999999999
chr19-048704421-CAAAAAAAAAAAAAAA-CAAAAAAAAA	chr19	48704421	CAAAAAAAAAAAAAAA	CAAAAAAAAA	275740	PASS	0	none	1.47e-4	0	16	1.47e-4
chr19-048704421-CAAAAAAAAAAAAAAA-CAAAAAAAAAA	chr19	48704421	CAAAAAAAAAAAAAAA	CAAAAAAAAAA	275740	PASS	0	none	1.87e-4	0	16	1.87e-4
chr19-048704421-CAAAAAAAAAAAAAAA-CAAAAAAAAAAA	chr19	48704421	CAAAAAAAAAAAAAAA	CAAAAAAAAAAA	275740	PASS	0	none	4.0400000000000006e-4	0	16	4.0400000000000006e-4
chr19-048704421-CAAAAAAAAAAAAAAA-CAAAAAAAAAAAA	chr19	48704421	CAAAAAAAAAAAAAAA	CAAAAAAAAAAAA	275740	PASS	0	none	0.00122499999999999	0	16	0.00122499999999999
chr19-048704421-CAAAAAAAAAAAAAAA-CAAAAAAAAAAAAA	chr19	48704421	CAAAAAAAAAAAAAAA	CAAAAAAAAAAAAA	275740	PASS	0	none	0.004912	0	16	0.004912
chr19-048704421-CAAAAAAAAAAAAAAA-CAAAAAAAAAAAAAA	chr19	48704421	CAAAAAAAAAAAAAAA	CAAAAAAAAAAAAAA	275740	PASS	0	none	0.01543599999999999	0	16	0.01543599999999999
chr19-048704421-CAAAAAAAAAAAAAAA-CAAAAAAAAAAAAAAAA	chr19	48704421	CAAAAAAAAAAAAAAA	CAAAAAAAAAAAAAAAA	275740	PASS	0	none	0.027452	0	16	0.027452
chr19-048704421-CAAAAAAAAAAAAAAA-CAAAAAAAAAAAAAAAAA	chr19	48704421	CAAAAAAAAAAAAAAA	CAAAAAAAAAAAAAAAAA	275740	PASS	0	none	0.00823499999999999	0	16	0.00823499999999999
chr19-048704421-CAAAAAAAAAAAAAAA-CAAAAAAAAAAAAAAAAAA	chr19	48704421	CAAAAAAAAAAAAAAA	CAAAAAAAAAAAAAAAAAA	275740	PASS	0	none	0.002158	0	16	0.002158
chr19-048704421-CAAAAAAAAAAAAAAA-CAAAAAAAAAAAAAAAAAAA	chr19	48704421	CAAAAAAAAAAAAAAA	CAAAAAAAAAAAAAAAAAAA	275740	PASS	0	none	5.39e-4	0	16	5.39e-4
chr19-048704421-CAAAAAAAAAAAAAAA-CAAAAAAAAAAAAAAAAAAAA	chr19	48704421	CAAAAAAAAAAAAAAA	CAAAAAAAAAAAAAAAAAAAA	275740	PASS	0	none	4.0400000000000006e-4	0	16	4.0400000000000006e-4
chr19-048704421-CAAAAAAAAAAAAAAA-CAAAAAAAAAAAAAAAAAAAAA	chr19	48704421	CAAAAAAAAAAAAAAA	CAAAAAAAAAAAAAAAAAAAAA	275740	PASS	0	none	2.93e-4	0	16	2.93e-4
chr19-048704421-CAAAAAAAAAAAAAAA-CAAAAAAAAAAAAAAAAAAAAAA	chr19	48704421	CAAAAAAAAAAAAAAA	CAAAAAAAAAAAAAAAAAAAAAA	275740	PASS	0	none	2.500000000000001e-4	0	16	2.500000000000001e-4
chr19-048704421-CAAAAAAAAAAAAAAA-CAAAAAAAAAAAAAAAAAAAAAAA	chr19	48704421	CAAAAAAAAAAAAAAA	CAAAAAAAAAAAAAAAAAAAAAAA	275740	PASS	0	none	5.2999999999999994e-5	0	16	5.2999999999999994e-5
chr19-048704421-CAAAAAAAAAAAAAAA-CAAAAAAAAAAAAAAAAAAAAAAAAAA	chr19	48704421	CAAAAAAAAAAAAAAA	CAAAAAAAAAAAAAAAAAAAAAAAAAA	275740	PASS	0	none	5.2999999999999994e-5	0	16	5.2999999999999994e-5
chr19-048704421-CAAAAAAAAAAAAAAA-CAAAAAAAAAAAAAAAAAAAAAAAAAAAA	chr19	48704421	CAAAAAAAAAAAAAAA	CAAAAAAAAAAAAAAAAAAAAAAAAAAAA	275740	PASS	0	none	2.2000000000000003e-5	0	16	2.2000000000000003e-5
chr19-048704421-CAAAAAAAAAAAAAAA-CAAAAAAAAAAAAAAAAAAAAAAAAAAAAAA	chr19	48704421	CAAAAAAAAAAAAAAA	CAAAAAAAAAAAAAAAAAAAAAAAAAAAAAA	275740	PASS	0	none	0	0	16	1e-6
chr19-048704421-CAAAAAAAAAAAAAAA-CAAAAAAAAAAAAAAAAAAAAAAAAAAAAAAA	chr19	48704421	CAAAAAAAAAAAAAAA	CAAAAAAAAAAAAAAAAAAAAAAAAAAAAAAA	275740	PASS	0	none	9e-6	0	16	9e-6
chr19-048704421-CAAAAAAAAAAAAAAA-CACAAAAAAAAAAAAAAAAA	chr19	48704421	CAAAAAAAAAAAAAAA	CACAAAAAAAAAAAAAAAAA	275740	PASS	0	none	9e-6	0	16	9e-6
chr19-048704421-CAAAAAAAAAAAAAAA-GAAAAAAAAAAAAAAA	chr19	48704421	CAAAAAAAAAAAAAAA	GAAAAAAAAAAAAAAA	275740	PASS	0	none	9e-6	0	16	9e-6
chr19-048704422-A-*	chr19	48704422	A	*	164	VQSRTrancheSNP99.90to99.95	0	none	0.05102200000000001	0	12	0.05102200000000001
chr19-048704422-A-C	chr19	48704422	A	C	164	VQSRTrancheSNP99.90to99.95	0	none	3.6999999999999985e-5	0	12	3.6999999999999985e-5
chr19-048704424-AAAAAAAAAAAAAAAAAAG-*	chr19	48704424	AAAAAAAAAAAAAAAAAAG	*	928	PASS	0	none	0.023521	0	28	0.023521
chr19-048704424-AAAAAAAAAAAAAAAAAAG-A	chr19	48704424	AAAAAAAAAAAAAAAAAAG	A	928	PASS	0	none	3.6999999999999985e-5	0	28	3.6999999999999985e-5
chr19-048704424-AAAAAAAAAAAAAAAAAAG-ACTAAAAAAAAAAAAAAAAAG	chr19	48704424	AAAAAAAAAAAAAAAAAAG	ACTAAAAAAAAAAAAAAAAAG	928	PASS	0	none	0	0	28	1e-6
chr19-048704424-AAAAAAAAAAAAAAAAAAG-CAAAAAAAAAAAAAAAAAG	chr19	48704424	AAAAAAAAAAAAAAAAAAG	CAAAAAAAAAAAAAAAAAG	928	PASS	0	none	0	0	28	1e-6
chr19-048704424-AAAAAAAAAAAAAAAAAAG-GAAAAAAAAAAAAAAAAAG	chr19	48704424	AAAAAAAAAAAAAAAAAAG	GAAAAAAAAAAAAAAAAAG	928	PASS	0	none	0	0	28	1e-6
chr19-048704424-AAAAAAAAAAAAAAAAAAG-TAAAAAAAAAAAAAAAAAG	chr19	48704424	AAAAAAAAAAAAAAAAAAG	TAAAAAAAAAAAAAAAAAG	928	PASS	0	none	0	0	28	1e-6
chr19-048704426-AAAAAAAAAAAAAAAAG-*	chr19	48704426	AAAAAAAAAAAAAAAAG	*	312.97	VQSRTrancheINDEL99.90to99.95	0	none	0.02892400000000001	0	36	0.02892400000000001
chr19-048704426-AAAAAAAAAAAAAAAAG-A	chr19	48704426	AAAAAAAAAAAAAAAAG	A	312.97	VQSRTrancheINDEL99.90to99.95	0	none	2.2000000000000003e-5	0	36	2.2000000000000003e-5
chr19-048704426-AAAAAAAAAAAAAAAAG-ATCAAAAAAAAAAAAAAAG	chr19	48704426	AAAAAAAAAAAAAAAAG	ATCAAAAAAAAAAAAAAAG	312.97	VQSRTrancheINDEL99.90to99.95	0	none	0	0	36	1e-6
chr19-048704427-AAAAAAAAAAAAAAAG-*	chr19	48704427	AAAAAAAAAAAAAAAG	*	884.97	PASS	0	none	0.028686	0	36	0.028686
chr19-048704427-AAAAAAAAAAAAAAAG-A	chr19	48704427	AAAAAAAAAAAAAAAG	A	884.97	PASS	1.7672e-4	nfe	2.9400000000000004e-4	0	36	2.9400000000000004e-4
chr19-048704428-AAAAAAAAAAAAAAG-*	chr19	48704428	AAAAAAAAAAAAAAG	*	10282.97	VQSRTrancheINDEL95.00to96.00	0	none	0.02887000000000001	0	36	0.02887000000000001
chr19-048704428-AAAAAAAAAAAAAAG-A	chr19	48704428	AAAAAAAAAAAAAAG	A	10282.97	VQSRTrancheINDEL95.00to96.00	0.0031321	nfe	0.004404	1	36	0.004404
chr19-048704429-AAAAAAAAAAAAAG-*	chr19	48704429	AAAAAAAAAAAAAG	*	79940	PASS	0	none	0.033023	1	28	0.033023
chr19-048704429-AAAAAAAAAAAAAG-A	chr19	48704429	AAAAAAAAAAAAAG	A	79940	PASS	0.062033	nfe	0.035967	5	28	0.062033
chr19-048704429-AAAAAAAAAAAAAG-CAAAAAAAAAAAAG	chr19	48704429	AAAAAAAAAAAAAG	CAAAAAAAAAAAAG	79940	PASS	0	none	9e-6	0	28	9e-6
chr19-048704429-AAAAAAAAAAAAAG-TAAAAAAAAAAAAG	chr19	48704429	AAAAAAAAAAAAAG	TAAAAAAAAAAAAG	79940	PASS	0	none	9e-6	0	28	9e-6
chr19-048704430-AAAAAAAAAAAAG-*	chr19	48704430	AAAAAAAAAAAAG	*	1518938	PASS	0	none	0.036167	5	42	0.036167
chr19-048704430-AAAAAAAAAAAAG-A	chr19	48704430	AAAAAAAAAAAAG	A	1518938	PASS	0.37446	mid	0.234574	18	42	0.37446
chr19-048704430-AAAAAAAAAAAAG-GAAAAAAAAAAAG	chr19	48704430	AAAAAAAAAAAAG	GAAAAAAAAAAAG	1518938	PASS	0	none	0	0	42	1e-6
chr19-048704431-AAAAAAAAAAAG-*	chr19	48704431	AAAAAAAAAAAG	*	331330.97	PASS	0	none	0.2641029999999995	23	42	0.2641029999999995
chr19-048704431-AAAAAAAAAAAG-A	chr19	48704431	AAAAAAAAAAAG	A	331330.97	PASS	0.091164	nfe	0.02757700000000002	2	42	0.091164
chr19-048704432-AAAAAAAAAAG-*	chr19	48704432	AAAAAAAAAAG	*	26300.97	PASS	0	none	0.29139899999999946	25	44	0.29139899999999946
chr19-048704432-AAAAAAAAAAG-A	chr19	48704432	AAAAAAAAAAG	A	26300.97	PASS	0.0025964	nfe	0.002184	0	44	0.0025964
chr19-048704433-AAAAAAAAAG-*	chr19	48704433	AAAAAAAAAG	*	2197.97	PASS	0	none	0.2937419999999996	25	44	0.2937419999999996
chr19-048704433-AAAAAAAAAG-A	chr19	48704433	AAAAAAAAAG	A	2197.97	PASS	5.121e-5	nfe	1.0799999999999996e-4	0	44	1.0799999999999996e-4
chr19-048704434-AAAAAAAAG-*	chr19	48704434	AAAAAAAAG	*	866	PASS	0	none	0.29394199999999965	25	42	0.29394199999999965
chr19-048704434-AAAAAAAAG-A	chr19	48704434	AAAAAAAAG	A	866	PASS	1.215e-5	nfe	0	0	42	1.215e-5
chr19-048704434-AAAAAAAAG-GAAAAAAAG	chr19	48704434	AAAAAAAAG	GAAAAAAAG	866	PASS	0	none	5.2999999999999994e-5	0	42	5.2999999999999994e-5
chr19-048704435-AAAAAAAG-*	chr19	48704435	AAAAAAAG	*	2321	PASS	0	none	0.2938279999999996	30	44	0.2938279999999996
chr19-048704435-AAAAAAAG-A	chr19	48704435	AAAAAAAG	A	2321	PASS	0	none	2.2000000000000003e-5	0	44	2.2000000000000003e-5
chr19-048704435-AAAAAAAG-GAAAAAAG	chr19	48704435	AAAAAAAG	GAAAAAAG	2321	PASS	0	none	2.9400000000000004e-4	0	44	2.9400000000000004e-4
chr19-048704436-AAAAAAG-*	chr19	48704436	AAAAAAG	*	3142	PASS	0	none	0.2938979999999996	29	44	0.2938979999999996
chr19-048704436-AAAAAAG-A	chr19	48704436	AAAAAAG	A	3142	PASS	0	none	8.9e-5	0	44	8.9e-5
chr19-048704436-AAAAAAG-GAAAAAG	chr19	48704436	AAAAAAG	GAAAAAG	3142	PASS	0	none	3.6999999999999985e-5	0	44	3.6999999999999985e-5
chr19-048704437-AAAAAG-*	chr19	48704437	AAAAAG	*	9574	PASS	0	none	0.24661500000000003	17	44	0.24661500000000003
chr19-048704437-AAAAAG-A	chr19	48704437	AAAAAG	A	9574	PASS	1.4712e-4	afr	8.550000000000004e-4	0	44	8.550000000000004e-4
chr19-048704437-AAAAAG-AAAAAGAAAAG	chr19	48704437	AAAAAG	AAAAAGAAAAG	9574	PASS	0	none	5.7e-5	0	44	5.7e-5
chr19-048704437-AAAAAG-AAAAGAAAAG	chr19	48704437	AAAAAG	AAAAGAAAAG	9574	PASS	0	none	0	0	44	1e-6
chr19-048704437-AAAAAG-AGAAAAG	chr19	48704437	AAAAAG	AGAAAAG	9574	PASS	0	none	2.3000000000000003e-5	0	44	2.3000000000000003e-5
chr19-048704437-AAAAAG-GAAAAG	chr19	48704437	AAAAAG	GAAAAG	9574	PASS	0	none	0	0	44	1e-6
chr19-048704438-AAAAG-*	chr19	48704438	AAAAG	*	815.97	PASS	0	none	0.29498599999999964	29	46	0.29498599999999964
chr19-048704438-AAAAG-A	chr19	48704438	AAAAG	A	815.97	PASS	0	none	9e-6	0	46	9e-6
chr19-048704441-AG-*	chr19	48704441	AG	*	794.97	PASS	0	none	0.29506599999999966	28	46	0.29506599999999966
chr19-048704441-AG-A	chr19	48704441	AG	A	794.97	PASS	0	none	0	0	46	1e-6
chr19-048704441-AG-AATG	chr19	48704441	AG	AATG	794.97	PASS	0	none	0	0	46	1e-6
chr19-048704441-AG-AGG	chr19	48704441	AG	AGG	794.97	PASS	0	none	0	0	46	1e-6
chr19-048704441-AG-ATG	chr19	48704441	AG	ATG	794.97	PASS	0	none	9e-6	0	46	9e-6
chr19-048704442-GAAA-*	chr19	48704442	GAAA	*	130050	PASS	0	none	0.29495399999999966	26	42	0.29495399999999966
chr19-048704442-GAAA-AAAA	chr19	48704442	GAAA	AAAA	130050	PASS	0	none	0.03294	0	42	0.03294
chr19-048704442-GAAA-G	chr19	48704442	GAAA	G	130050	PASS	0	none	0	0	42	1e-6
chr19-048704442-GAAA-TAAA	chr19	48704442	GAAA	TAAA	130050	PASS	0	none	5.2999999999999994e-5	0	42	5.2999999999999994e-5
chr19-048704461-T-C	chr19	48704461	T	C	2762955	PASS	0.55245	afr	0.3793449999999997	41	84	0.55245
chr19-048704535-G-A	chr19	48704535	G	A	2448618	PASS	0.50566	mid	0.34744799999999953	67	130	0.50566
chr19-048704783-C-A	chr19	48704783	C	A	239431	VQSRTrancheSNP99.70to99.80	0.054653	afr	0.006913	1	134	0.054653
chr19-048704791-A-G	chr19	48704791	A	G	240172	VQSRTrancheSNP99.80to99.90	0.054653	afr	0.006913	1	134	0.054653
chr19-048704795-G-A	chr19	48704795	G	A	341179	PASS	0.21056	afr	0.01288499999999999	1	134	0.21056
chr19-048704809-G-T	chr19	48704809	G	T	23452	PASS	0.0036224	mid	8.930000000000006e-4	1	134	0.0036224
chr19-048705014-GT-G	chr19	48705014	GT	G	172.97	PASS	8.18e-6	nfe	0	1	132	8.18e-6
chr19-048705085-TC-T	chr19	48705085	TC	T	163.97	VQSRTrancheINDEL95.00to96.00	1.95e-5	nfe	1.47e-4	0	110	1.47e-4
chr19-048705086-CA-*	chr19	48705086	CA	*	55	VQSRTrancheINDEL95.00to96.00	0	none	1.47e-4	0	44	1.47e-4
chr19-048705086-CA-AA	chr19	48705086	CA	AA	55	VQSRTrancheINDEL95.00to96.00	0	none	0	0	44	1e-6
chr19-048705086-CA-C	chr19	48705086	CA	C	55	VQSRTrancheINDEL95.00to96.00	0	none	9e-6	0	44	9e-6
chr19-048705087-AC-*	chr19	48705087	AC	*	880329	PASS	0	none	9e-6	0	78	9e-6
chr19-048705087-AC-A	chr19	48705087	AC	A	880329	PASS	0.38385	afr	0.15116400000000002	25	78	0.38385
chr19-048705087-AC-ATTTTC	chr19	48705087	AC	ATTTTC	880329	PASS	0	none	0	0	78	1e-6
chr19-048705087-AC-CC	chr19	48705087	AC	CC	880329	PASS	0	none	9e-6	0	78	9e-6
chr19-048705088-C-*	chr19	48705088	C	*	1918	PASS	0	none	0.15111400000000005	25	66	0.15111400000000005
chr19-048705088-C-A	chr19	48705088	C	A	1918	PASS	7.354e-5	nfe	1.47e-4	0	66	1.47e-4
chr19-048705088-C-T	chr19	48705088	C	T	1918	PASS	0	none	5.2999999999999994e-5	0	66	5.2999999999999994e-5
chr19-048705090-GTTTTCTTTTCT-G	chr19	48705090	GTTTTCTTTTCT	G	8513	VQSRTrancheINDEL95.00to96.00	0.006202	afr	0.00142099999999999	0	56	0.006202
chr19-048705090-GTTTTCTTTTCT-GTTTTCT	chr19	48705090	GTTTTCTTTTCT	GTTTTCT	8513	VQSRTrancheINDEL95.00to96.00	0	none	2.2899999999999996e-4	0	56	2.2899999999999996e-4
chr19-048705090-GTTTTCTTTTCT-GTTTTTTTTTTTTTTTCTTTTCT	chr19	48705090	GTTTTCTTTTCT	GTTTTTTTTTTTTTTTCTTTTCT	8513	VQSRTrancheINDEL95.00to96.00	0	none	0	0	56	1e-6
chr19-048705090-GTTTTCTTTTCT-TTTTTCTTTTCT	chr19	48705090	GTTTTCTTTTCT	TTTTTCTTTTCT	8513	VQSRTrancheINDEL95.00to96.00	0	none	3.8200000000000034e-4	0	56	3.8200000000000034e-4
chr19-048705095-C-*	chr19	48705095	C	*	2828	VQSRTrancheINDEL95.00to96.00	0	none	0.00176399999999999	0	54	0.00176399999999999
chr19-048705095-C-A	chr19	48705095	C	A	2828	VQSRTrancheINDEL95.00to96.00	1.2292e-4	nfe	3.150000000000005e-4	0	54	3.150000000000005e-4
chr19-048705095-C-CT	chr19	48705095	C	CT	2828	VQSRTrancheINDEL95.00to96.00	4.2793e-4	afr	1.47e-4	0	54	4.2793e-4
chr19-048705095-C-CTTTTAT	chr19	48705095	C	CTTTTAT	2828	VQSRTrancheINDEL95.00to96.00	5.795e-5	nfe	6.999999999999998e-5	0	54	6.999999999999998e-5
chr19-048705095-C-CTTTTATTTTTAT	chr19	48705095	C	CTTTTATTTTTAT	2828	VQSRTrancheINDEL95.00to96.00	0	none	0	0	54	1e-6
chr19-048705095-C-CTTTTTT	chr19	48705095	C	CTTTTTT	2828	VQSRTrancheINDEL95.00to96.00	0	none	9e-6	0	54	9e-6
chr19-048705095-C-T	chr19	48705095	C	T	2828	VQSRTrancheINDEL95.00to96.00	4.83e-6	nfe	5.2999999999999994e-5	0	54	5.2999999999999994e-5
chr19-048705106-CTTTTCTTTTT-*	chr19	48705106	CTTTTCTTTTT	*	277684	VQSRTrancheINDEL95.00to96.00	0	none	4.490000000000005e-4	0	30	4.490000000000005e-4
chr19-048705106-CTTTTCTTTTT-ATTTTCTTTTT	chr19	48705106	CTTTTCTTTTT	ATTTTCTTTTT	277684	VQSRTrancheINDEL95.00to96.00	0	none	8.9e-5	0	30	8.9e-5
chr19-048705106-CTTTTCTTTTT-C	chr19	48705106	CTTTTCTTTTT	C	277684	VQSRTrancheINDEL95.00to96.00	2.4253e-4	nfe	1.0799999999999996e-4	0	30	2.4253e-4
chr19-048705106-CTTTTCTTTTT-CT	chr19	48705106	CTTTTCTTTTT	CT	277684	VQSRTrancheINDEL95.00to96.00	0	none	0.00134699999999999	0	30	0.00134699999999999
chr19-048705106-CTTTTCTTTTT-CTT	chr19	48705106	CTTTTCTTTTT	CTT	277684	VQSRTrancheINDEL95.00to96.00	0	none	2.2000000000000003e-5	0	30	2.2000000000000003e-5
chr19-048705106-CTTTTCTTTTT-CTTT	chr19	48705106	CTTTTCTTTTT	CTTT	277684	VQSRTrancheINDEL95.00to96.00	0	none	0	0	30	1e-6
chr19-048705106-CTTTTCTTTTT-CTTTGTTTTTTTTTTCTTTTT	chr19	48705106	CTTTTCTTTTT	CTTTGTTTTTTTTTTCTTTTT	277684	VQSRTrancheINDEL95.00to96.00	0	none	0	0	30	1e-6
chr19-048705106-CTTTTCTTTTT-CTTTTTCTTTTT	chr19	48705106	CTTTTCTTTTT	CTTTTTCTTTTT	277684	VQSRTrancheINDEL95.00to96.00	0	none	0.00149299999999999	0	30	0.00149299999999999
chr19-048705106-CTTTTCTTTTT-CTTTTTTCTTTTT	chr19	48705106	CTTTTCTTTTT	CTTTTTTCTTTTT	277684	VQSRTrancheINDEL95.00to96.00	0	none	0.00156699999999999	0	30	0.00156699999999999
chr19-048705106-CTTTTCTTTTT-CTTTTTTGTTTTTTCTTTTT	chr19	48705106	CTTTTCTTTTT	CTTTTTTGTTTTTTCTTTTT	277684	VQSRTrancheINDEL95.00to96.00	0	none	9e-6	0	30	9e-6
chr19-048705106-CTTTTCTTTTT-CTTTTTTTCTTTTT	chr19	48705106	CTTTTCTTTTT	CTTTTTTTCTTTTT	277684	VQSRTrancheINDEL95.00to96.00	0	none	0.00139599999999999	1	30	0.00139599999999999
chr19-048705106-CTTTTCTTTTT-CTTTTTTTTCTTTTT	chr19	48705106	CTTTTCTTTTT	CTTTTTTTTCTTTTT	277684	VQSRTrancheINDEL95.00to96.00	0	none	0.003743	0	30	0.003743
chr19-048705106-CTTTTCTTTTT-CTTTTTTTTTCTTTTT	chr19	48705106	CTTTTCTTTTT	CTTTTTTTTTCTTTTT	277684	VQSRTrancheINDEL95.00to96.00	0	none	0.007204	1	30	0.007204
chr19-048705106-CTTTTCTTTTT-CTTTTTTTTTTCTTTTT	chr19	48705106	CTTTTCTTTTT	CTTTTTTTTTTCTTTTT	277684	VQSRTrancheINDEL95.00to96.00	0	none	0.01243199999999998	2	30	0.01243199999999998
chr19-048705106-CTTTTCTTTTT-CTTTTTTTTTTTCTTTTT	chr19	48705106	CTTTTCTTTTT	CTTTTTTTTTTTCTTTTT	277684	VQSRTrancheINDEL95.00to96.00	0	none	0.01720400000000001	2	30	0.01720400000000001
chr19-048705106-CTTTTCTTTTT-CTTTTTTTTTTTTCTTTTT	chr19	48705106	CTTTTCTTTTT	CTTTTTTTTTTTTCTTTTT	277684	VQSRTrancheINDEL95.00to96.00	0	none	0.006559	0	30	0.006559
chr19-048705106-CTTTTCTTTTT-CTTTTTTTTTTTTTCTTTTT	chr19	48705106	CTTTTCTTTTT	CTTTTTTTTTTTTTCTTTTT	277684	VQSRTrancheINDEL95.00to96.00	0	none	0.00161599999999999	1	30	0.00161599999999999
chr19-048705106-CTTTTCTTTTT-CTTTTTTTTTTTTTTCTTTTT	chr19	48705106	CTTTTCTTTTT	CTTTTTTTTTTTTTTCTTTTT	277684	VQSRTrancheINDEL95.00to96.00	0	none	7.960000000000004e-4	0	30	7.960000000000004e-4
chr19-048705106-CTTTTCTTTTT-CTTTTTTTTTTTTTTTCTTTTT	chr19	48705106	CTTTTCTTTTT	CTTTTTTTTTTTTTTTCTTTTT	277684	VQSRTrancheINDEL95.00to96.00	0	none	7.250000000000005e-4	0	30	7.250000000000005e-4
chr19-048705106-CTTTTCTTTTT-CTTTTTTTTTTTTTTTTCTTTTT	chr19	48705106	CTTTTCTTTTT	CTTTTTTTTTTTTTTTTCTTTTT	277684	VQSRTrancheINDEL95.00to96.00	0	none	8.9e-5	0	30	8.9e-5
chr19-048705106-CTTTTCTTTTT-CTTTTTTTTTTTTTTTTTCTTTTT	chr19	48705106	CTTTTCTTTTT	CTTTTTTTTTTTTTTTTTCTTTTT	277684	VQSRTrancheINDEL95.00to96.00	0	none	3.810000000000003e-4	0	30	3.810000000000003e-4
chr19-048705106-CTTTTCTTTTT-CTTTTTTTTTTTTTTTTTTCTTTTT	chr19	48705106	CTTTTCTTTTT	CTTTTTTTTTTTTTTTTTTCTTTTT	277684	VQSRTrancheINDEL95.00to96.00	0	none	2.500000000000001e-4	0	30	2.500000000000001e-4
chr19-048705106-CTTTTCTTTTT-CTTTTTTTTTTTTTTTTTTTCTTTTT	chr19	48705106	CTTTTCTTTTT	CTTTTTTTTTTTTTTTTTTTCTTTTT	277684	VQSRTrancheINDEL95.00to96.00	0	none	5.2999999999999994e-5	0	30	5.2999999999999994e-5
chr19-048705106-CTTTTCTTTTT-CTTTTTTTTTTTTTTTTTTTTCTTTTT	chr19	48705106	CTTTTCTTTTT	CTTTTTTTTTTTTTTTTTTTTCTTTTT	277684	VQSRTrancheINDEL95.00to96.00	0	none	1.27e-4	0	30	1.27e-4
chr19-048705106-CTTTTCTTTTT-CTTTTTTTTTTTTTTTTTTTTTCTTTTT	chr19	48705106	CTTTTCTTTTT	CTTTTTTTTTTTTTTTTTTTTTCTTTTT	277684	VQSRTrancheINDEL95.00to96.00	0	none	1.87e-4	0	30	1.87e-4
chr19-048705106-CTTTTCTTTTT-CTTTTTTTTTTTTTTTTTTTTTTCTTTTT	chr19	48705106	CTTTTCTTTTT	CTTTTTTTTTTTTTTTTTTTTTTCTTTTT	277684	VQSRTrancheINDEL95.00to96.00	0	none	2.720000000000003e-4	0	30	2.720000000000003e-4
chr19-048705106-CTTTTCTTTTT-CTTTTTTTTTTTTTTTTTTTTTTTCTTTTT	chr19	48705106	CTTTTCTTTTT	CTTTTTTTTTTTTTTTTTTTTTTTCTTTTT	277684	VQSRTrancheINDEL95.00to96.00	0	none	9e-6	0	30	9e-6
chr19-048705106-CTTTTCTTTTT-CTTTTTTTTTTTTTTTTTTTTTTTTCTTTTT	chr19	48705106	CTTTTCTTTTT	CTTTTTTTTTTTTTTTTTTTTTTTTCTTTTT	277684	VQSRTrancheINDEL95.00to96.00	0	none	3.6999999999999985e-5	0	30	3.6999999999999985e-5
chr19-048705106-CTTTTCTTTTT-CTTTTTTTTTTTTTTTTTTTTTTTTTCTTTTT	chr19	48705106	CTTTTCTTTTT	CTTTTTTTTTTTTTTTTTTTTTTTTTCTTTTT	277684	VQSRTrancheINDEL95.00to96.00	0	none	0	0	30	1e-6
chr19-048705106-CTTTTCTTTTT-CTTTTTTTTTTTTTTTTTTTTTTTTTTTTTTTTTTCTTTTT	chr19	48705106	CTTTTCTTTTT	CTTTTTTTTTTTTTTTTTTTTTTTTTTTTTTTTTTCTTTTT	277684	VQSRTrancheINDEL95.00to96.00	0	none	9e-6	0	30	9e-6
chr19-048705106-CTTTTCTTTTT-TTTTTCTTTTT	chr19	48705106	CTTTTCTTTTT	TTTTTCTTTTT	277684	VQSRTrancheINDEL95.00to96.00	0	none	0.00105699999999999	0	30	0.00105699999999999
chr19-048705111-CTTTTTTTTTT-*	chr19	48705111	CTTTTTTTTTT	*	342492	PASS	0	none	0.002433	0	18	0.002433
chr19-048705111-CTTTTTTTTTT-ATTTTTTTTTT	chr19	48705111	CTTTTTTTTTT	ATTTTTTTTTT	342492	PASS	0	none	0	0	18	1e-6
chr19-048705111-CTTTTTTTTTT-C	chr19	48705111	CTTTTTTTTTT	C	342492	PASS	0.037856	nfe	0.004174	0	18	0.037856
chr19-048705111-CTTTTTTTTTT-CTTTT	chr19	48705111	CTTTTTTTTTT	CTTTT	342492	PASS	0	none	9e-6	0	18	9e-6
chr19-048705111-CTTTTTTTTTT-CTTTTT	chr19	48705111	CTTTTTTTTTT	CTTTTT	342492	PASS	0	none	1.0799999999999996e-4	0	18	1.0799999999999996e-4
chr19-048705111-CTTTTTTTTTT-CTTTTTT	chr19	48705111	CTTTTTTTTTT	CTTTTTT	342492	PASS	0	none	7.020000000000006e-4	0	18	7.020000000000006e-4
chr19-048705111-CTTTTTTTTTT-CTTTTTTT	chr19	48705111	CTTTTTTTTTT	CTTTTTTT	342492	PASS	0	none	0.00108099999999999	0	18	0.00108099999999999
chr19-048705111-CTTTTTTTTTT-CTTTTTTTT	chr19	48705111	CTTTTTTTTTT	CTTTTTTTT	342492	PASS	0	none	0.003844	0	18	0.003844
chr19-048705111-CTTTTTTTTTT-CTTTTTTTTT	chr19	48705111	CTTTTTTTTTT	CTTTTTTTTT	342492	PASS	0	none	0.020728	4	18	0.020728
chr19-048705111-CTTTTTTTTTT-CTTTTTTTTTTT	chr19	48705111	CTTTTTTTTTT	CTTTTTTTTTTT	342492	PASS	0	none	0.01749	2	18	0.01749
chr19-048705111-CTTTTTTTTTT-CTTTTTTTTTTTT	chr19	48705111	CTTTTTTTTTT	CTTTTTTTTTTTT	342492	PASS	0	none	0.002258	0	18	0.002258
chr19-048705111-CTTTTTTTTTT-CTTTTTTTTTTTTT	chr19	48705111	CTTTTTTTTTT	CTTTTTTTTTTTTT	342492	PASS	0	none	1.6699999999999994e-4	0	18	1.6699999999999994e-4
chr19-048705111-CTTTTTTTTTT-CTTTTTTTTTTTTTT	chr19	48705111	CTTTTTTTTTT	CTTTTTTTTTTTTTT	342492	PASS	0	none	9e-6	0	18	9e-6
chr19-048705111-CTTTTTTTTTT-CTTTTTTTTTTTTTTTTT	chr19	48705111	CTTTTTTTTTT	CTTTTTTTTTTTTTTTTT	342492	PASS	0	none	0	0	18	1e-6
chr19-048705111-CTTTTTTTTTT-CTTTTTTTTTTTTTTTTTTT	chr19	48705111	CTTTTTTTTTT	CTTTTTTTTTTTTTTTTTTT	342492	PASS	0	none	0	0	18	1e-6
chr19-048705111-CTTTTTTTTTT-CTTTTTTTTTTTTTTTTTTTTT	chr19	48705111	CTTTTTTTTTT	CTTTTTTTTTTTTTTTTTTTTT	342492	PASS	0	none	3.6999999999999985e-5	0	18	3.6999999999999985e-5
chr19-048705111-CTTTTTTTTTT-CTTTTTTTTTTTTTTTTTTTTTTT	chr19	48705111	CTTTTTTTTTT	CTTTTTTTTTTTTTTTTTTTTTTT	342492	PASS	0	none	9e-6	0	18	9e-6
chr19-048705111-CTTTTTTTTTT-CTTTTTTTTTTTTTTTTTTTTTTTTTTTTT	chr19	48705111	CTTTTTTTTTT	CTTTTTTTTTTTTTTTTTTTTTTTTTTTTT	342492	PASS	0	none	0	0	18	1e-6
chr19-048705111-CTTTTTTTTTT-TTTTTTTTTTT	chr19	48705111	CTTTTTTTTTT	TTTTTTTTTTT	342492	PASS	0	none	0.089313	1	18	0.089313
chr19-048705140-T-G	chr19	48705140	T	G	68	PASS	0	none	9e-6	0	36	9e-6
chr19-048705244-A-G	chr19	48705244	A	G	327914	PASS	0.40694	nfe	0.152668	0	0	0.40694
chr19-048705244-A-T	chr19	48705244	A	T	327914	PASS	0	none	9e-6	0	0	9e-6
chr19-048705283-A-C	chr19	48705283	A	C	95	PASS	0	none	3.6999999999999985e-5	0	0	3.6999999999999985e-5
chr19-048705286-T-A	chr19	48705286	T	A	317565	PASS	0	none	0	0	0	1e-6
chr19-048705286-T-C	chr19	48705286	T	C	317565	PASS	0.3349	nfe	0.13440700000000003	0	0	0.3349
chr19-048705307-C-T	chr19	48705307	C	T	277011	PASS	0.34264	nfe	0.12593800000000002	0	0	0.34264
chr19-048705372-G-C	chr19	48705372	G	C	130427	PASS	0.36929	nfe	0.08068900000000002	0	0	0.36929
chr19-048706061-G-A	chr19	48706061	G	A	80491	PASS	0.16331	nfe	0.04294800000000001	0	0	0.16331
chr19-048706061-G-T	chr19	48706061	G	T	80491	PASS	0	none	9e-6	0	0	9e-6
chr19-048706068-C-T	chr19	48706068	C	T	81960	PASS	0.22116	nfe	0.04292100000000001	0	0	0.22116
chr19-048706082-T-C	chr19	48706082	T	C	59705	PASS	0.31474	nfe	0.04239000000000002	0	0	0.31474
chr19-048712776-G-C	chr19	48712776	G	C	8342	PASS	0.0042227	nfe	0.002932	0	0	0.0042227
chr19-048712967-G-C	chr19	48712967	G	C	1569254	PASS	0.80132	eas	0.30938999999999967	24	82	0.80132
chr19-048713056-A-G	chr19	48713056	A	G	34317	PASS	0.011065	sas	0.003804	2	132	0.011065
chr19-048713669-A-G	chr19	48713669	A	G	44132139	PASS	0.94633	mid	0.9258840000000004	125	134	0.94633
chr19-048713836-C-T	chr19	48713836	C	T	121323	PASS	0.028012	afr	0.002364	1	134	0.028012
chr19-048714004-A-G	chr19	48714004	A	G	33372693	PASS	0.87315	nfe	0.8314380000000002	119	134	0.87315
chr19-048714048-A-G	chr19	48714048	A	G	11924755	PASS	0.82938	eas	0.3748339999999995	42	134	0.82938
chr19-048714263-T-*	chr19	48714263	T	*	14730294	PASS	0	none	0	0	134	1e-6
chr19-048714263-T-C	chr19	48714263	T	C	14730294	PASS	0.94113	nfe	0.8670900000000001	125	134	0.94113
chr19-048714348-T-A	chr19	48714348	T	A	16152333	PASS	0	none	9e-6	0	134	9e-6
chr19-048714348-T-C	chr19	48714348	T	C	16152333	PASS	0	none	0	0	134	1e-6
chr19-048714348-T-G	chr19	48714348	T	G	16152333	PASS	0.94261	mid	0.8924760000000005	125	134	0.94261
chr19-048714475-C-G	chr19	48714475	C	G	249012	PASS	0	none	0	0	134	1e-6
chr19-048714475-C-T	chr19	48714475	C	T	249012	PASS	0.052687	afr	0.009824	1	134	0.052687
chr19-048714644-C-A	chr19	48714644	C	A	69106	PASS	4.76e-6	sas	0	0	134	4.76e-6
chr19-048714644-C-T	chr19	48714644	C	T	69106	PASS	0.0089006	mid	0.003018	1	134	0.0089006
chr19-048714803-C-T	chr19	48714803	C	T	14237150	PASS	0.48317	nfe	0.394323	65	134	0.48317
chr19-048714854-G-T	chr19	48714854	G	T	13854210	PASS	0.53722	nfe	0.4410699999999999	77	134	0.53722
chr19-048715173-A-G	chr19	48715173	A	G	17644029	PASS	0.54654	nfe	0.4403939999999999	77	134	0.54654
chr19-048715180-A-C	chr19	48715180	A	C	18262990	PASS	0.54684	nfe	0.4404749999999999	77	134	0.54684
chr19-048715345-C-T	chr19	48715345	C	T	18754388	PASS	0.53897	nfe	0.44756099999999993	77	134	0.53897
chr19-048715860-C-A	chr19	48715860	C	A	1144	PASS	6.568e-5	nfe	0	1	134	6.568e-5
chr19-048717066-A-G	chr19	48717066	A	G	783976	PASS	0.5443	nfe	0.23722	29	60	0.5443
chr19-048717113-A-C	chr19	48717113	A	C	117043	PASS	0.51937	eas	0.04282100000000001	0	28	0.51937
chr19-048718904-T-*	chr19	48718904	T	*	11745	PASS	0	none	5.2999999999999994e-5	0	26	5.2999999999999994e-5
chr19-048718904-T-A	chr19	48718904	T	A	11745	PASS	0.061198	nfe	0.01180199999999999	2	26	0.061198
chr19-048718905-C-*	chr19	48718905	C	*	115	VQSRTrancheSNP99.80to99.90	0	none	3.6999999999999985e-5	0	114	3.6999999999999985e-5
chr19-048718905-C-A	chr19	48718905	C	A	115	VQSRTrancheSNP99.80to99.90	4.275e-5	nfe	1.27e-4	0	114	1.27e-4
chr19-048718908-T-*	chr19	48718908	T	*	12568	PASS	0	none	3.6999999999999985e-5	0	26	3.6999999999999985e-5
chr19-048718908-T-A	chr19	48718908	T	A	12568	PASS	0.042222	nfe	0.01190699999999999	1	26	0.042222
chr19-048718908-T-C	chr19	48718908	T	C	12568	PASS	1.5601e-4	nfe	2.2000000000000003e-5	0	26	1.5601e-4
chr19-048718908-T-G	chr19	48718908	T	G	12568	PASS	4.8418e-4	nfe	9e-6	0	26	4.8418e-4
chr19-048718910-C-A	chr19	48718910	C	A	1480	PASS	0.0017559	nfe	0.00176499999999999	0	74	0.00176499999999999
chr19-048718910-C-G	chr19	48718910	C	G	1480	PASS	5.87e-6	nfe	2.2000000000000003e-5	0	74	2.2000000000000003e-5
chr19-048718939-C-A	chr19	48718939	C	A	116	VQSRTrancheSNP99.80to99.90	2.489e-5	nfe	8.9e-5	0	90	8.9e-5
chr19-048719064-G-T	chr19	48719064	G	T	366	PASS	1.338e-5	nfe	0	1	134	1.338e-5
chr19-048719648-GC-AC	chr19	48719648	GC	AC	14582	PASS	0	none	0	0	0	1e-6
chr19-048719648-GC-CC	chr19	48719648	GC	CC	14582	PASS	0	none	0	0	0	1e-6
chr19-048719648-GC-G	chr19	48719648	GC	G	14582	PASS	0.0014341	nfe	6.999999999999998e-5	0	0	0.0014341
chr19-048719648-GC-GCC	chr19	48719648	GC	GCC	14582	PASS	0	none	0.00880199999999999	0	0	0.00880199999999999
chr19-048719648-GC-GCCC	chr19	48719648	GC	GCCC	14582	PASS	0	none	9e-6	0	0	9e-6
chr19-048721097-A-C	chr19	48721097	A	C	1341	PASS	1.2447e-4	mid	2.2000000000000003e-5	1	134	1.2447e-4
chr19-048721132-T-C	chr19	48721132	T	C	6301697	PASS	0.60018	mid	0.5056880000000006	83	134	0.60018
chr19-048721132-T-G	chr19	48721132	T	G	6301697	PASS	0	none	0	0	134	1e-6
chr19-048721709-A-C	chr19	48721709	A	C	4695546	PASS	0.61455	mid	0.5246190000000006	78	124	0.61455
chr19-048724186-C-T	chr19	48724186	C	T	4572530	PASS	0.51432	nfe	0.40451399999999943	76	134	0.51432
chr19-048724253-T-C	chr19	48724253	T	C	15459562	PASS	0.99074	sas	0.9767460000000004	134	134	0.99074
chr19-048724802-C-T	chr19	48724802	C	T	1193139	PASS	0.03669	nfe	0.023432	1	134	0.03669
chr19-048724883-C-A	chr19	48724883	C	A	1100338	PASS	0	none	0	0	134	1e-6
chr19-048724883-C-G	chr19	48724883	C	G	1100338	PASS	0.034434	nfe	0.02168600000000001	2	134	0.034434
chr19-048724883-C-T	chr19	48724883	C	T	1100338	PASS	2.2384e-4	amr	2.2000000000000003e-5	0	134	2.2384e-4
chr19-048724974-G-C	chr19	48724974	G	C	118549	PASS	0.011211	sas	0.00355	2	134	0.011211
chr19-048725015-T-C	chr19	48725015	T	C	12812017	PASS	0.52742	nfe	0.4273609999999997	76	134	0.52742
chr19-048725085-A-G	chr19	48725085	A	G	863	PASS	3.065e-5	nfe	9e-6	1	134	3.065e-5
chr19-048725347-C-T	chr19	48725347	C	T	138532	PASS	0.049986	nfe	0.03909700000000001	0	0	0.049986
chr19-048727122-A-G	chr19	48727122	A	G	2743162	PASS	0.39561	afr	0.058381	1	134	0.39561
chr19-048727522-A-C	chr19	48727522	A	C	155	PASS	2.9057e-4	nfe	9e-6	1	134	2.9057e-4
chr19-048728969-G-A	chr19	48728969	G	A	8779105	PASS	0.52602	nfe	0.4210609999999996	76	134	0.52602
chr19-048728969-G-T	chr19	48728969	G	T	8779105	PASS	0	none	0	0	134	1e-6
chr19-048729048-C-G	chr19	48729048	C	G	286	PASS	4.656e-5	nfe	0	1	128	4.656e-5
chr19-048729684-A-C	chr19	48729684	A	C	26239	VQSRTrancheSNP99.80to99.90	0.013039	amr	0.018697	0	76	0.018697
chr19-048729684-A-T	chr19	48729684	A	T	26239	VQSRTrancheSNP99.80to99.90	7.922e-5	eas	5.2999999999999994e-5	0	76	7.922e-5
chr19-048729699-CCTTCTT-*	chr19	48729699	CCTTCTT	*	95814	VQSRTrancheINDEL99.00to99.50	0	none	0	0	60	1e-6
chr19-048729699-CCTTCTT-C	chr19	48729699	CCTTCTT	C	95814	VQSRTrancheINDEL99.00to99.50	0	none	0	0	60	1e-6
chr19-048729699-CCTTCTT-CCTT	chr19	48729699	CCTTCTT	CCTT	95814	VQSRTrancheINDEL99.00to99.50	0	none	0.04626600000000002	1	60	0.04626600000000002
chr19-048729699-CCTTCTT-CCTTCTTCTT	chr19	48729699	CCTTCTT	CCTTCTTCTT	95814	VQSRTrancheINDEL99.00to99.50	0	none	9e-6	0	60	9e-6
chr19-048729699-CCTTCTT-TCTTCTT	chr19	48729699	CCTTCTT	TCTTCTT	95814	VQSRTrancheINDEL99.00to99.50	0	none	0	0	60	1e-6
chr19-048729700-CTT-*	chr19	48729700	CTT	*	422	VQSRTrancheINDEL99.50to99.90	0	none	0.04631600000000002	1	58	0.04631600000000002
chr19-048729700-CTT-C	chr19	48729700	CTT	C	422	VQSRTrancheINDEL99.50to99.90	0	none	2.2000000000000003e-5	0	58	2.2000000000000003e-5
chr19-048729700-CTT-TTT	chr19	48729700	CTT	TTT	422	VQSRTrancheINDEL99.50to99.90	0	none	0	0	58	1e-6
chr19-048729702-TC-*	chr19	48729702	TC	*	616	VQSRTrancheINDEL99.00to99.50	0	none	0.04637000000000001	1	58	0.04637000000000001
chr19-048729702-TC-CC	chr19	48729702	TC	CC	616	VQSRTrancheINDEL99.00to99.50	0	none	5.2999999999999994e-5	0	58	5.2999999999999994e-5
chr19-048729702-TC-T	chr19	48729702	TC	T	616	VQSRTrancheINDEL99.00to99.50	9.6e-7	nfe	0	0	58	1e-6
chr19-048729706-CTTCTTTTTTTTTTTT-*	chr19	48729706	CTTCTTTTTTTTTTTT	*	120916	VQSRTrancheINDEL95.00to96.00	0	none	1.88e-4	0	46	1.88e-4
chr19-048729706-CTTCTTTTTTTTTTTT-ATTCTTTTTTTTTTTT	chr19	48729706	CTTCTTTTTTTTTTTT	ATTCTTTTTTTTTTTT	120916	VQSRTrancheINDEL95.00to96.00	0	none	3.3700000000000044e-4	0	46	3.3700000000000044e-4
chr19-048729706-CTTCTTTTTTTTTTTT-C	chr19	48729706	CTTCTTTTTTTTTTTT	C	120916	VQSRTrancheINDEL95.00to96.00	4.125e-5	nfe	0	0	46	4.125e-5
chr19-048729706-CTTCTTTTTTTTTTTT-CATTTTCTTTTTTTTTTTT	chr19	48729706	CTTCTTTTTTTTTTTT	CATTTTCTTTTTTTTTTTT	120916	VQSRTrancheINDEL95.00to96.00	0	none	0	0	46	1e-6
chr19-048729706-CTTCTTTTTTTTTTTT-CCTTTTTTTTTTTT	chr19	48729706	CTTCTTTTTTTTTTTT	CCTTTTTTTTTTTT	120916	VQSRTrancheINDEL95.00to96.00	0	none	0	0	46	1e-6
chr19-048729706-CTTCTTTTTTTTTTTT-CTTTCTTTTTTTTTTTT	chr19	48729706	CTTCTTTTTTTTTTTT	CTTTCTTTTTTTTTTTT	120916	VQSRTrancheINDEL95.00to96.00	0	none	0.00216	0	46	0.00216
chr19-048729706-CTTCTTTTTTTTTTTT-CTTTT	chr19	48729706	CTTCTTTTTTTTTTTT	CTTTT	120916	VQSRTrancheINDEL95.00to96.00	0	none	0	0	46	1e-6
chr19-048729706-CTTCTTTTTTTTTTTT-CTTTTCTTTTTTTTTTTT	chr19	48729706	CTTCTTTTTTTTTTTT	CTTTTCTTTTTTTTTTTT	120916	VQSRTrancheINDEL95.00to96.00	0	none	6.090000000000004e-4	0	46	6.090000000000004e-4
chr19-048729706-CTTCTTTTTTTTTTTT-CTTTTT	chr19	48729706	CTTCTTTTTTTTTTTT	CTTTTT	120916	VQSRTrancheINDEL95.00to96.00	0	none	0	1	46	1e-6
chr19-048729706-CTTCTTTTTTTTTTTT-CTTTTTCTTTTTTTTTTTT	chr19	48729706	CTTCTTTTTTTTTTTT	CTTTTTCTTTTTTTTTTTT	120916	VQSRTrancheINDEL95.00to96.00	0	none	6.999999999999998e-5	0	46	6.999999999999998e-5
chr19-048729706-CTTCTTTTTTTTTTTT-CTTTTTT	chr19	48729706	CTTCTTTTTTTTTTTT	CTTTTTT	120916	VQSRTrancheINDEL95.00to96.00	0	none	8.9e-5	0	46	8.9e-5
chr19-048729706-CTTCTTTTTTTTTTTT-CTTTTTTCTTTTTTTTTTTT	chr19	48729706	CTTCTTTTTTTTTTTT	CTTTTTTCTTTTTTTTTTTT	120916	VQSRTrancheINDEL95.00to96.00	0	none	9e-6	0	46	9e-6
chr19-048729706-CTTCTTTTTTTTTTTT-CTTTTTTT	chr19	48729706	CTTCTTTTTTTTTTTT	CTTTTTTT	120916	VQSRTrancheINDEL95.00to96.00	0	none	4.04e-4	0	46	4.04e-4
chr19-048729706-CTTCTTTTTTTTTTTT-CTTTTTTTCTTTTTTTTTTTT	chr19	48729706	CTTCTTTTTTTTTTTT	CTTTTTTTCTTTTTTTTTTTT	120916	VQSRTrancheINDEL95.00to96.00	0	none	1.6699999999999994e-4	0	46	1.6699999999999994e-4
chr19-048729706-CTTCTTTTTTTTTTTT-CTTTTTTTT	chr19	48729706	CTTCTTTTTTTTTTTT	CTTTTTTTT	120916	VQSRTrancheINDEL95.00to96.00	0	none	0.00206	0	46	0.00206
chr19-048729706-CTTCTTTTTTTTTTTT-CTTTTTTTTCTTTTTTTTTTTT	chr19	48729706	CTTCTTTTTTTTTTTT	CTTTTTTTTCTTTTTTTTTTTT	120916	VQSRTrancheINDEL95.00to96.00	0	none	0	0	46	1e-6
chr19-048729706-CTTCTTTTTTTTTTTT-CTTTTTTTTT	chr19	48729706	CTTCTTTTTTTTTTTT	CTTTTTTTTT	120916	VQSRTrancheINDEL95.00to96.00	0	none	0.00762	0	46	0.00762
chr19-048729706-CTTCTTTTTTTTTTTT-CTTTTTTTTTCTTTTTTTTTTTT	chr19	48729706	CTTCTTTTTTTTTTTT	CTTTTTTTTTCTTTTTTTTTTTT	120916	VQSRTrancheINDEL95.00to96.00	0	none	0	0	46	1e-6
chr19-048729706-CTTCTTTTTTTTTTTT-CTTTTTTTTTT	chr19	48729706	CTTCTTTTTTTTTTTT	CTTTTTTTTTT	120916	VQSRTrancheINDEL95.00to96.00	0	none	0.01492399999999998	0	46	0.01492399999999998
chr19-048729706-CTTCTTTTTTTTTTTT-CTTTTTTTTTTT	chr19	48729706	CTTCTTTTTTTTTTTT	CTTTTTTTTTTT	120916	VQSRTrancheINDEL95.00to96.00	0	none	0.01000899999999998	0	46	0.01000899999999998
chr19-048729706-CTTCTTTTTTTTTTTT-CTTTTTTTTTTTCTTTTTTTTTTTT	chr19	48729706	CTTCTTTTTTTTTTTT	CTTTTTTTTTTTCTTTTTTTTTTTT	120916	VQSRTrancheINDEL95.00to96.00	0	none	0	0	46	1e-6
chr19-048729706-CTTCTTTTTTTTTTTT-CTTTTTTTTTTTTCTTTTTTTTTTTT	chr19	48729706	CTTCTTTTTTTTTTTT	CTTTTTTTTTTTTCTTTTTTTTTTTT	120916	VQSRTrancheINDEL95.00to96.00	0	none	0	0	46	1e-6
chr19-048729706-CTTCTTTTTTTTTTTT-CTTTTTTTTTTTTTTTTTTCTTTTTTTTTTTT	chr19	48729706	CTTCTTTTTTTTTTTT	CTTTTTTTTTTTTTTTTTTCTTTTTTTTTTTT	120916	VQSRTrancheINDEL95.00to96.00	0	none	0	0	46	1e-6
chr19-048729706-CTTCTTTTTTTTTTTT-TTTCTTTTTTTTTTTT	chr19	48729706	CTTCTTTTTTTTTTTT	TTTCTTTTTTTTTTTT	120916	VQSRTrancheINDEL95.00to96.00	0	none	1.27e-4	0	46	1.27e-4
chr19-048729707-TTC-*	chr19	48729707	TTC	*	106053	VQSRTrancheINDEL99.50to99.90	0	none	0.03401900000000001	1	44	0.03401900000000001
chr19-048729707-TTC-ATC	chr19	48729707	TTC	ATC	106053	VQSRTrancheINDEL99.50to99.90	0	none	0	0	44	1e-6
chr19-048729707-TTC-GTC	chr19	48729707	TTC	GTC	106053	VQSRTrancheINDEL99.50to99.90	0	none	0	0	44	1e-6
chr19-048729707-TTC-T	chr19	48729707	TTC	T	106053	VQSRTrancheINDEL99.50to99.90	0.036931	nfe	0.05197200000000001	1	44	0.05197200000000001
chr19-048729707-TTC-TTATC	chr19	48729707	TTC	TTATC	106053	VQSRTrancheINDEL99.50to99.90	0	none	0	0	44	1e-6
chr19-048729708-TC-*	chr19	48729708	TC	*	140924.97	VQSRTrancheINDEL99.50to99.90	0	none	0.08014400000000002	1	32	0.08014400000000002
chr19-048729708-TC-T	chr19	48729708	TC	T	140924.97	VQSRTrancheINDEL99.50to99.90	0.070905	nfe	0.047535	1	32	0.070905
chr19-048729708-TC-TAC	chr19	48729708	TC	TAC	140924.97	VQSRTrancheINDEL99.50to99.90	0	none	0	0	32	1e-6
chr19-048729709-CTTTTTTTTTTT-*	chr19	48729709	CTTTTTTTTTTT	*	7462276	PASS	0	none	0.110127	2	14	0.110127
chr19-048729709-CTTTTTTTTTTT-ATTTTTTTTTTT	chr19	48729709	CTTTTTTTTTTT	ATTTTTTTTTTT	7462276	PASS	0	none	9e-6	0	14	9e-6
chr19-048729709-CTTTTTTTTTTT-C	chr19	48729709	CTTTTTTTTTTT	C	7462276	PASS	7.823e-5	nfe	3.6999999999999985e-5	0	14	7.823e-5
chr19-048729709-CTTTTTTTTTTT-CT	chr19	48729709	CTTTTTTTTTTT	CT	7462276	PASS	0	none	3.6999999999999985e-5	0	14	3.6999999999999985e-5
chr19-048729709-CTTTTTTTTTTT-CTT	chr19	48729709	CTTTTTTTTTTT	CTT	7462276	PASS	0	none	3.6999999999999985e-5	0	14	3.6999999999999985e-5
chr19-048729709-CTTTTTTTTTTT-CTTT	chr19	48729709	CTTTTTTTTTTT	CTTT	7462276	PASS	0	none	5.399999999999999e-5	0	14	5.399999999999999e-5
chr19-048729709-CTTTTTTTTTTT-CTTTT	chr19	48729709	CTTTTTTTTTTT	CTTTT	7462276	PASS	0	none	6.440000000000004e-4	0	14	6.440000000000004e-4
chr19-048729709-CTTTTTTTTTTT-CTTTTT	chr19	48729709	CTTTTTTTTTTT	CTTTTT	7462276	PASS	0	none	0.00248	0	14	0.00248
chr19-048729709-CTTTTTTTTTTT-CTTTTTT	chr19	48729709	CTTTTTTTTTTT	CTTTTTT	7462276	PASS	0	none	0.007659	1	14	0.007659
chr19-048729709-CTTTTTTTTTTT-CTTTTTTT	chr19	48729709	CTTTTTTTTTTT	CTTTTTTT	7462276	PASS	0	none	0.02961400000000002	2	14	0.02961400000000002
chr19-048729709-CTTTTTTTTTTT-CTTTTTTTT	chr19	48729709	CTTTTTTTTTTT	CTTTTTTTT	7462276	PASS	0	none	0.10338200000000004	2	14	0.10338200000000004
chr19-048729709-CTTTTTTTTTTT-CTTTTTTTTT	chr19	48729709	CTTTTTTTTTTT	CTTTTTTTTT	7462276	PASS	0	none	0.22578	2	14	0.22578
chr19-048729709-CTTTTTTTTTTT-CTTTTTTTTTT	chr19	48729709	CTTTTTTTTTTT	CTTTTTTTTTT	7462276	PASS	0	none	0.06138600000000001	0	14	0.06138600000000001
chr19-048729709-CTTTTTTTTTTT-CTTTTTTTTTTTT	chr19	48729709	CTTTTTTTTTTT	CTTTTTTTTTTTT	7462276	PASS	0	none	0.00871499999999998	0	14	0.00871499999999998
chr19-048729709-CTTTTTTTTTTT-CTTTTTTTTTTTTT	chr19	48729709	CTTTTTTTTTTT	CTTTTTTTTTTTTT	7462276	PASS	0	none	0.003893	0	14	0.003893
chr19-048729709-CTTTTTTTTTTT-CTTTTTTTTTTTTTT	chr19	48729709	CTTTTTTTTTTT	CTTTTTTTTTTTTTT	7462276	PASS	0	none	9.560000000000004e-4	0	14	9.560000000000004e-4
chr19-048729709-CTTTTTTTTTTT-CTTTTTTTTTTTTTTT	chr19	48729709	CTTTTTTTTTTT	CTTTTTTTTTTTTTTT	7462276	PASS	0	none	2.7700000000000034e-4	0	14	2.7700000000000034e-4
chr19-048729709-CTTTTTTTTTTT-CTTTTTTTTTTTTTTTT	chr19	48729709	CTTTTTTTTTTT	CTTTTTTTTTTTTTTTT	7462276	PASS	0	none	2.5500000000000024e-4	0	14	2.5500000000000024e-4
chr19-048729709-CTTTTTTTTTTT-CTTTTTTTTTTTTTTTTT	chr19	48729709	CTTTTTTTTTTT	CTTTTTTTTTTTTTTTTT	7462276	PASS	0	none	3.6999999999999985e-5	0	14	3.6999999999999985e-5
chr19-048729709-CTTTTTTTTTTT-CTTTTTTTTTTTTTTTTTT	chr19	48729709	CTTTTTTTTTTT	CTTTTTTTTTTTTTTTTTT	7462276	PASS	0	none	0	0	14	1e-6
chr19-048729709-CTTTTTTTTTTT-CTTTTTTTTTTTTTTTTTTT	chr19	48729709	CTTTTTTTTTTT	CTTTTTTTTTTTTTTTTTTT	7462276	PASS	0	none	3.6999999999999985e-5	0	14	3.6999999999999985e-5
chr19-048729709-CTTTTTTTTTTT-CTTTTTTTTTTTTTTTTTTTT	chr19	48729709	CTTTTTTTTTTT	CTTTTTTTTTTTTTTTTTTTT	7462276	PASS	0	none	1.29e-4	0	14	1.29e-4
chr19-048729709-CTTTTTTTTTTT-CTTTTTTTTTTTTTTTTTTTTTTT	chr19	48729709	CTTTTTTTTTTT	CTTTTTTTTTTTTTTTTTTTTTTT	7462276	PASS	0	none	0	0	14	1e-6
chr19-048729709-CTTTTTTTTTTT-CTTTTTTTTTTTTTTTTTTTTTTTTT	chr19	48729709	CTTTTTTTTTTT	CTTTTTTTTTTTTTTTTTTTTTTTTT	7462276	PASS	0	none	3.6999999999999985e-5	0	14	3.6999999999999985e-5
chr19-048729709-CTTTTTTTTTTT-CTTTTTTTTTTTTTTTTTTTTTTTTTT	chr19	48729709	CTTTTTTTTTTT	CTTTTTTTTTTTTTTTTTTTTTTTTTT	7462276	PASS	0	none	9e-6	0	14	9e-6
chr19-048729709-CTTTTTTTTTTT-CTTTTTTTTTTTTTTTTTTTTTTTTTTT	chr19	48729709	CTTTTTTTTTTT	CTTTTTTTTTTTTTTTTTTTTTTTTTTT	7462276	PASS	0	none	0	0	14	1e-6
chr19-048729709-CTTTTTTTTTTT-CTTTTTTTTTTTTTTTTTTTTTTTTTTTT	chr19	48729709	CTTTTTTTTTTT	CTTTTTTTTTTTTTTTTTTTTTTTTTTTT	7462276	PASS	0	none	3.6999999999999985e-5	0	14	3.6999999999999985e-5
chr19-048729709-CTTTTTTTTTTT-CTTTTTTTTTTTTTTTTTTTTTTTTTTTTT	chr19	48729709	CTTTTTTTTTTT	CTTTTTTTTTTTTTTTTTTTTTTTTTTTTT	7462276	PASS	0	none	9e-6	0	14	9e-6
chr19-048729709-CTTTTTTTTTTT-CTTTTTTTTTTTTTTTTTTTTTTTTTTTTTT	chr19	48729709	CTTTTTTTTTTT	CTTTTTTTTTTTTTTTTTTTTTTTTTTTTTT	7462276	PASS	0	none	0	0	14	1e-6
chr19-048729709-CTTTTTTTTTTT-CTTTTTTTTTTTTTTTTTTTTTTTTTTTTTTT	chr19	48729709	CTTTTTTTTTTT	CTTTTTTTTTTTTTTTTTTTTTTTTTTTTTTT	7462276	PASS	0	none	9e-6	0	14	9e-6
chr19-048729709-CTTTTTTTTTTT-CTTTTTTTTTTTTTTTTTTTTTTTTTTTTTTTT	chr19	48729709	CTTTTTTTTTTT	CTTTTTTTTTTTTTTTTTTTTTTTTTTTTTTTT	7462276	PASS	0	none	9e-6	0	14	9e-6
chr19-048729709-CTTTTTTTTTTT-CTTTTTTTTTTTTTTTTTTTTTTTTTTTTTTTTTT	chr19	48729709	CTTTTTTTTTTT	CTTTTTTTTTTTTTTTTTTTTTTTTTTTTTTTTTT	7462276	PASS	0	none	3.6999999999999985e-5	0	14	3.6999999999999985e-5
chr19-048729709-CTTTTTTTTTTT-CTTTTTTTTTTTTTTTTTTTTTTTTTTTTTTTTTTTTT	chr19	48729709	CTTTTTTTTTTT	CTTTTTTTTTTTTTTTTTTTTTTTTTTTTTTTTTTTTT	7462276	PASS	0	none	0	0	14	1e-6
chr19-048729709-CTTTTTTTTTTT-TTTTTTTTTTTT	chr19	48729709	CTTTTTTTTTTT	TTTTTTTTTTTT	7462276	PASS	0	none	0.070364	1	14	0.070364
chr19-048729710-T-*	chr19	48729710	T	*	607	VQSRTrancheSNP99.80to99.90	0	none	0.38995899999999994	9	22	0.38995899999999994
chr19-048729710-T-A	chr19	48729710	T	A	607	VQSRTrancheSNP99.80to99.90	0.008016	eas	5.120000000000003e-4	0	22	0.008016
chr19-048729710-T-C	chr19	48729710	T	C	607	VQSRTrancheSNP99.80to99.90	0	none	0	0	22	1e-6
chr19-048729711-T-*	chr19	48729711	T	*	302	VQSRTrancheINDEL96.00to97.00	0	none	0.3590149999999997	13	40	0.3590149999999997
chr19-048729711-T-A	chr19	48729711	T	A	302	VQSRTrancheINDEL96.00to97.00	0.0022391	eas	6.000000000000005e-4	0	40	0.0022391
chr19-048729711-T-TC	chr19	48729711	T	TC	302	VQSRTrancheINDEL96.00to97.00	0	none	0	0	40	1e-6
chr19-048729712-T-*	chr19	48729712	T	*	130	PASS	0	none	0.190102	11	52	0.190102
chr19-048729712-T-A	chr19	48729712	T	A	130	PASS	1.5067e-4	nfe	0	0	52	1.5067e-4
chr19-048729712-T-C	chr19	48729712	T	C	130	PASS	0.0024206	afr	5.240000000000003e-4	0	52	0.0024206
chr19-048729713-T-*	chr19	48729713	T	*	505	VQSRTrancheSNP99.80to99.90	0	none	0.058163	10	78	0.058163
chr19-048729713-T-A	chr19	48729713	T	A	505	VQSRTrancheSNP99.80to99.90	2.78e-5	nfe	0	0	78	2.78e-5
chr19-048729713-T-C	chr19	48729713	T	C	505	VQSRTrancheSNP99.80to99.90	0.0039232	afr	3.610000000000004e-4	0	78	0.0039232
chr19-048729714-T-*	chr19	48729714	T	*	2546	VQSRTrancheSNP99.90to99.95	0	none	0.016573	2	104	0.016573
chr19-048729714-T-A	chr19	48729714	T	A	2546	VQSRTrancheSNP99.90to99.95	1.66e-6	nfe	0	0	104	1.66e-6
chr19-048729714-T-C	chr19	48729714	T	C	2546	VQSRTrancheSNP99.90to99.95	7.178e-4	afr	3.3800000000000046e-4	0	104	7.178e-4
chr19-048729715-T-*	chr19	48729715	T	*	231	VQSRTrancheSNP99.70to99.80	0	none	0.005313	1	116	0.005313
chr19-048729715-T-C	chr19	48729715	T	C	231	VQSRTrancheSNP99.70to99.80	6.376e-5	sas	1.47e-4	0	116	1.47e-4
chr19-048735595-G-A	chr19	48735595	G	A	143284	PASS	0	none	0	0	134	1e-6
chr19-048735595-G-T	chr19	48735595	G	T	143284	PASS	0.052714	amr	0.004186	1	134	0.052714
chr19-048738719-A-*	chr19	48738719	A	*	958283	PASS	0	none	0	0	0	1e-6
chr19-048738719-A-G	chr19	48738719	A	G	958283	PASS	0.49098	nfe	0.17236300000000002	0	0	0.49098
chr19-048739789-A-C	chr19	48739789	A	C	544	PASS	0	none	0	0	6	1e-6
chr19-048739789-A-G	chr19	48739789	A	G	544	PASS	0	none	3.6999999999999985e-5	0	6	3.6999999999999985e-5
chr19-048739789-A-T	chr19	48739789	A	T	544	PASS	7.7513e-4	mid	8.66e-4	1	6	8.66e-4
chr19-048740773-C-A	chr19	48740773	C	A	173976	PASS	0.013122	nfe	0.00769	1	132	0.013122
chr19-048740962-C-A	chr19	48740962	C	A	21961881	PASS	0.82238	eas	0.4437749999999999	52	134	0.82238
chr19-048740963-G-A	chr19	48740963	G	A	21992088	PASS	0.82239	eas	0.44374699999999995	52	134	0.82239
chr19-048741443-G-A	chr19	48741443	G	A	25570	PASS	0.0021881	nfe	7.510000000000005e-4	1	134	0.0021881
chr19-048742316-G-A	chr19	48742316	G	A	3979	VQSRTrancheSNP99.70to99.80	2.9487e-4	nfe	3.6999999999999985e-5	1	134	2.9487e-4
chr19-048743065-T-C	chr19	48743065	T	C	49	PASS	0	none	9e-6	0	2	9e-6
chr19-048743121-G-A	chr19	48743121	G	A	622047	PASS	0.28253	afr	0.096379	4	30	0.28253
chr19-048743609-A-*	chr19	48743609	A	*	12346987	PASS	0	none	9e-6	0	130	9e-6
chr19-048743609-A-G	chr19	48743609	A	G	12346987	PASS	0.98161	eas	0.5668860000000002	60	130	0.98161
chr19-048743763-C-T	chr19	48743763	C	T	47	PASS	1.334e-5	nfe	0	0	106	1.334e-5
chr19-048743767-C-A	chr19	48743767	C	A	24086	PASS	0.035323	amr	0.00164299999999999	1	104	0.035323
chr19-048743767-C-T	chr19	48743767	C	T	24086	PASS	8.31e-6	nfe	1.47e-4	0	104	1.47e-4
chr19-048743829-A-G	chr19	48743829	A	G	3993717	PASS	0.8469	eas	0.4042489999999994	36	100	0.8469
chr19-048743867-T-G	chr19	48743867	T	G	3996683	PASS	0.84662	eas	0.4036579999999995	35	88	0.84662
chr19-048744344-C-T	chr19	48744344	C	T	8972781	PASS	0.84604	eas	0.4392309999999999	52	134	0.84604
chr19-048744436-C-T	chr19	48744436	C	T	11913133	PASS	0.84681	eas	0.4395289999999999	52	134	0.84681
chr19-048744438-C-A	chr19	48744438	C	A	12674	PASS	0.0017178	nfe	3.3800000000000046e-4	1	134	0.0017178
chr19-048744529-G-A	chr19	48744529	G	A	12768978	PASS	0.84683	eas	0.4395829999999999	52	134	0.84683
chr19-048744643-G-A	chr19	48744643	G	A	6654046	PASS	0.81526	eas	0.4377809999999999	51	128	0.81526
chr19-048745074-G-A	chr19	48745074	G	A	6570461	PASS	0.84486000000000006	eas	0.4362909999999999	51	130	0.84486000000000006
chr19-048745383-A-G	chr19	48745383	A	G	12971295	PASS	0.84592	eas	0.43839299999999987	52	134	0.84592
chr19-048745473-G-A	chr19	48745473	G	A	19026880	PASS	0.98873	eas	0.6174800000000003	73	134	0.98873
chr19-048746186-A-T	chr19	48746186	A	T	2467014	PASS	0.84481	eas	0.3783129999999997	19	44	0.84481
chr19-048746190-C-A	chr19	48746190	C	A	9406	PASS	0	none	0	0	40	1e-6
chr19-048746190-C-T	chr19	48746190	C	T	9406	PASS	0.0035131	nfe	0.00110499999999999	1	40	0.0035131
chr19-048746406-C-A	chr19	48746406	C	A	24718	PASS	0	none	0	0	0	1e-6
chr19-048746406-C-G	chr19	48746406	C	G	24718	PASS	0.042515	nfe	0.00893099999999999	0	0	0.042515
chr19-048746441-C-T	chr19	48746441	C	T	320833	PASS	0.81538	eas	0.130923	0	0	0.81538
chr19-048746538-C-T	chr19	48746538	C	T	126113	PASS	0.81547	eas	0.06499300000000001	0	0	0.81547
chr19-048746557-C-A	chr19	48746557	C	A	123993	PASS	0.81624	eas	0.06483300000000002	0	0	0.81624
chr19-048746557-C-G	chr19	48746557	C	G	123993	PASS	4.91e-5	sas	9e-6	0	0	4.91e-5
chr19-048746631-G-A	chr19	48746631	G	A	27647	PASS	0.81694	eas	0.01923700000000001	0	0	0.81694
chr19-048749422-T-C	chr19	48749422	T	C	38882	PASS	0.15173	nfe	0.024745	0	0	0.15173
chr19-048749441-C-T	chr19	48749441	C	T	51845	PASS	0.15636	nfe	0.03336900000000001	0	0	0.15636
chr19-048749614-CAAAAAAA-*	chr19	48749614	CAAAAAAA	*	141875	PASS	0	none	3.6999999999999985e-5	0	0	3.6999999999999985e-5
chr19-048749614-CAAAAAAA-AAAAAAAA	chr19	48749614	CAAAAAAA	AAAAAAAA	141875	PASS	0	none	8.9e-5	0	0	8.9e-5
chr19-048749614-CAAAAAAA-C	chr19	48749614	CAAAAAAA	C	141875	PASS	0	none	9e-6	0	0	9e-6
chr19-048749614-CAAAAAAA-CA	chr19	48749614	CAAAAAAA	CA	141875	PASS	0	none	8.9e-5	0	0	8.9e-5
chr19-048749614-CAAAAAAA-CAA	chr19	48749614	CAAAAAAA	CAA	141875	PASS	0	none	5.39e-4	0	0	5.39e-4
chr19-048749614-CAAAAAAA-CAAA	chr19	48749614	CAAAAAAA	CAAA	141875	PASS	0	none	0.002606	0	0	0.002606
chr19-048749614-CAAAAAAA-CAAAA	chr19	48749614	CAAAAAAA	CAAAA	141875	PASS	0	none	0.01839600000000001	0	0	0.01839600000000001
chr19-048749614-CAAAAAAA-CAAAAA	chr19	48749614	CAAAAAAA	CAAAAA	141875	PASS	0	none	0.01051699999999999	0	0	0.01051699999999999
chr19-048749614-CAAAAAAA-CAAAAAA	chr19	48749614	CAAAAAAA	CAAAAAA	141875	PASS	0	none	0.01695100000000001	0	0	0.01695100000000001
chr19-048749614-CAAAAAAA-CAAAAAAAA	chr19	48749614	CAAAAAAA	CAAAAAAAA	141875	PASS	0	none	0.01632100000000001	0	0	0.01632100000000001
chr19-048749614-CAAAAAAA-CAAAAAAAAA	chr19	48749614	CAAAAAAA	CAAAAAAAAA	141875	PASS	0	none	0.0044	0	0	0.0044
chr19-048749614-CAAAAAAA-CAAAAAAAAAA	chr19	48749614	CAAAAAAA	CAAAAAAAAAA	141875	PASS	0	none	5.160000000000003e-4	0	0	5.160000000000003e-4
chr19-048749614-CAAAAAAA-CAAAAAAAAAAA	chr19	48749614	CAAAAAAA	CAAAAAAAAAAA	141875	PASS	0	none	1.6699999999999994e-4	0	0	1.6699999999999994e-4
chr19-048749614-CAAAAAAA-CAAAAAAAAAAAA	chr19	48749614	CAAAAAAA	CAAAAAAAAAAAA	141875	PASS	0	none	5.2999999999999994e-5	0	0	5.2999999999999994e-5
chr19-048749614-CAAAAAAA-CAAAAAAAAAAAAAA	chr19	48749614	CAAAAAAA	CAAAAAAAAAAAAAA	141875	PASS	0	none	0	0	0	1e-6
chr19-048749614-CAAAAAAA-CAAAAAAAAAAAAAAA	chr19	48749614	CAAAAAAA	CAAAAAAAAAAAAAAA	141875	PASS	0	none	0	0	0	1e-6
chr19-048749614-CAAAAAAA-TAAAAAAA	chr19	48749614	CAAAAAAA	TAAAAAAA	141875	PASS	0	none	0	0	0	1e-6
chr19-048749732-C-T	chr19	48749732	C	T	512083	PASS	0.25384	eas	0.11027	0	0	0.25384
chr19-048750004-A-G	chr19	48750004	A	G	7351574	PASS	0.55514	afr	0.3178499999999999	34	134	0.55514
chr19-048750132-C-T	chr19	48750132	C	T	11012583	PASS	0.48054	afr	0.231088	23	134	0.48054
chr19-048750460-G-T	chr19	48750460	G	T	1113422	PASS	0.16351	afr	0.01196799999999999	1	134	0.16351
chr19-048750864-G-A	chr19	48750864	G	A	27369	PASS	3.5354e-4	nfe	1.27e-4	1	134	3.5354e-4
chr19-048751247-G-A	chr19	48751247	G	A	2589908	PASS	0.33875	eas	0.036523	2	134	0.33875
chr19-048751316-T-A	chr19	48751316	T	A	30715146	PASS	0.84705	afr	0.44131399999999993	49	134	0.84705
chr19-048755146-CCCCAGCCCCTCCTCCCTCAGATCCAGGAGTACAGG-C	chr19	48755146	CCCCAGCCCCTCCTCCCTCAGATCCAGGAGTACAGG	C	28098	PASS	0	none	0	0	8	1e-6
chr19-048755146-CCCCAGCCCCTCCTCCCTCAGATCCAGGAGTACAGG-CCCCAGCCCCTCCCCCCTCAGATCCAGGAGTACAGGCCCAGCCCCTCCTCCCTCAGATCCAGGAGTACAGG	chr19	48755146	CCCCAGCCCCTCCTCCCTCAGATCCAGGAGTACAGG	CCCCAGCCCCTCCCCCCTCAGATCCAGGAGTACAGGCCCAGCCCCTCCTCCCTCAGATCCAGGAGTACAGG	28098	PASS	0	none	9e-6	0	8	9e-6
chr19-048755146-CCCCAGCCCCTCCTCCCTCAGATCCAGGAGTACAGG-CCCCAGCCCCTCCTCCCTCAGATCCAGGAGTACAGGCCCAGCCCCTCCTCCCTCAGATCCAGGAGTACAGG	chr19	48755146	CCCCAGCCCCTCCTCCCTCAGATCCAGGAGTACAGG	CCCCAGCCCCTCCTCCCTCAGATCCAGGAGTACAGGCCCAGCCCCTCCTCCCTCAGATCCAGGAGTACAGG	28098	PASS	0	none	0.01041499999999999	0	8	0.01041499999999999
chr19-048755146-CCCCAGCCCCTCCTCCCTCAGATCCAGGAGTACAGG-CCTCCCTCAGATCCAGGAGTACAGGCCCAGCCCCTCCTCCCTCAGATCCAGGAGTACAGG	chr19	48755146	CCCCAGCCCCTCCTCCCTCAGATCCAGGAGTACAGG	CCTCCCTCAGATCCAGGAGTACAGGCCCAGCCCCTCCTCCCTCAGATCCAGGAGTACAGG	28098	PASS	0	none	9e-6	0	8	9e-6
chr19-048755146-CCCCAGCCCCTCCTCCCTCAGATCCAGGAGTACAGG-CCTCCCTCAGATCCAGGTGTACAGGCCCAGCCCCTCCTCCCTCAGATCCAGGAGTACAGG	chr19	48755146	CCCCAGCCCCTCCTCCCTCAGATCCAGGAGTACAGG	CCTCCCTCAGATCCAGGTGTACAGGCCCAGCCCCTCCTCCCTCAGATCCAGGAGTACAGG	28098	PASS	0	none	9e-6	0	8	9e-6
chr19-048755146-CCCCAGCCCCTCCTCCCTCAGATCCAGGAGTACAGG-CGCCAGCCCCTCCTCCCTCAGATCCAGGAGTACAGGCCCAGCCCCTCCTCCCTCAGATCCAGGAGTACAGG	chr19	48755146	CCCCAGCCCCTCCTCCCTCAGATCCAGGAGTACAGG	CGCCAGCCCCTCCTCCCTCAGATCCAGGAGTACAGGCCCAGCCCCTCCTCCCTCAGATCCAGGAGTACAGG	28098	PASS	0	none	0	0	8	1e-6
chr19-048755146-CCCCAGCCCCTCCTCCCTCAGATCCAGGAGTACAGG-TCCCAGCCCCTCCTCCCTCAGATCCAGGAGTACAGG	chr19	48755146	CCCCAGCCCCTCCTCCCTCAGATCCAGGAGTACAGG	TCCCAGCCCCTCCTCCCTCAGATCCAGGAGTACAGG	28098	PASS	0	none	0	0	8	1e-6
chr19-048755168-TCCAGGAGTACAGGCCCAGACCCTCCTCCCTCAGACCCAGGAGTCCAGGCCCCCCACCCCTCCTCCCTCAGAC-*	chr19	48755168	TCCAGGAGTACAGGCCCAGACCCTCCTCCCTCAGACCCAGGAGTCCAGGCCCCCCACCCCTCCTCCCTCAGAC	*	95	VQSRTrancheINDEL95.00to96.00	0	none	2.2000000000000003e-5	0	4	2.2000000000000003e-5
chr19-048755168-TCCAGGAGTACAGGCCCAGACCCTCCTCCCTCAGACCCAGGAGTCCAGGCCCCCCACCCCTCCTCCCTCAGAC-CCCAGGAGTACAGGCCCAGACCCTCCTCCCTCAGACCCAGGAGTCCAGGCCCCCCACCCCTCCTCCCTCAGAC	chr19	48755168	TCCAGGAGTACAGGCCCAGACCCTCCTCCCTCAGACCCAGGAGTCCAGGCCCCCCACCCCTCCTCCCTCAGAC	CCCAGGAGTACAGGCCCAGACCCTCCTCCCTCAGACCCAGGAGTCCAGGCCCCCCACCCCTCCTCCCTCAGAC	95	VQSRTrancheINDEL95.00to96.00	0	none	9e-6	0	4	9e-6
chr19-048755168-TCCAGGAGTACAGGCCCAGACCCTCCTCCCTCAGACCCAGGAGTCCAGGCCCCCCACCCCTCCTCCCTCAGAC-GCCAGGAGTACAGGCCCAGACCCTCCTCCCTCAGACCCAGGAGTCCAGGCCCCCCACCCCTCCTCCCTCAGAC	chr19	48755168	TCCAGGAGTACAGGCCCAGACCCTCCTCCCTCAGACCCAGGAGTCCAGGCCCCCCACCCCTCCTCCCTCAGAC	GCCAGGAGTACAGGCCCAGACCCTCCTCCCTCAGACCCAGGAGTCCAGGCCCCCCACCCCTCCTCCCTCAGAC	95	VQSRTrancheINDEL95.00to96.00	0	none	0	0	4	1e-6
chr19-048755168-TCCAGGAGTACAGGCCCAGACCCTCCTCCCTCAGACCCAGGAGTCCAGGCCCCCCACCCCTCCTCCCTCAGAC-T	chr19	48755168	TCCAGGAGTACAGGCCCAGACCCTCCTCCCTCAGACCCAGGAGTCCAGGCCCCCCACCCCTCCTCCCTCAGAC	T	95	VQSRTrancheINDEL95.00to96.00	0	none	0	0	4	1e-6
chr19-048755187-A-*	chr19	48755187	A	*	17512	PASS	0	none	2.2000000000000003e-5	0	6	2.2000000000000003e-5
chr19-048755187-A-C	chr19	48755187	A	C	17512	PASS	0.08884	mid	0.01080499999999998	0	6	0.08884
chr19-048755203-C-*	chr19	48755203	C	*	6745	PASS	0	none	0	0	10	1e-6
chr19-048755203-C-T	chr19	48755203	C	T	6745	PASS	0.044776	eas	0.003033	0	10	0.044776
chr19-048755223-A-*	chr19	48755223	A	*	658	PASS	0	none	0	0	0	1e-6
chr19-048755223-A-C	chr19	48755223	A	C	658	PASS	0	none	8.180000000000003e-4	0	0	8.180000000000003e-4
chr19-048755223-A-G	chr19	48755223	A	G	658	PASS	0	none	3.6999999999999985e-5	0	0	3.6999999999999985e-5
chr19-048756064-C-G	chr19	48756064	C	G	488133	PASS	0.059881	nfe	0.040039	3	134	0.059881
chr19-048756118-C-T	chr19	48756118	C	T	360600	PASS	0.036241	afr	0.02404100000000001	1	134	0.036241
chr19-048756272-A-G	chr19	48756272	A	G	26741068	PASS	0.98473	eas	0.6020510000000007	70	134	0.98473
chr19-048756505-G-*	chr19	48756505	G	*	12577	PASS	0	none	5.870000000000004e-4	0	134	5.870000000000004e-4
chr19-048756505-G-A	chr19	48756505	G	A	12577	PASS	0.0015274	nfe	4.05e-4	1	134	0.0015274
chr19-048756562-CCCTGGGTCTGAGGGAGGAGGGGCTGGGGATCTGGACT-*	chr19	48756562	CCCTGGGTCTGAGGGAGGAGGGGCTGGGGATCTGGACT	*	4809613	PASS	0	none	5.180000000000002e-4	0	124	5.180000000000002e-4
chr19-048756562-CCCTGGGTCTGAGGGAGGAGGGGCTGGGGATCTGGACT-C	chr19	48756562	CCCTGGGTCTGAGGGAGGAGGGGCTGGGGATCTGGACT	C	4809613	PASS	0.82164	eas	0.48845799999999945	59	124	0.82164
chr19-048756562-CCCTGGGTCTGAGGGAGGAGGGGCTGGGGATCTGGACT-TCCTGGGTCTGAGGGAGGAGGGGCTGGGGATCTGGACT	chr19	48756562	CCCTGGGTCTGAGGGAGGAGGGGCTGGGGATCTGGACT	TCCTGGGTCTGAGGGAGGAGGGGCTGGGGATCTGGACT	4809613	PASS	0	none	3.6999999999999985e-5	0	124	3.6999999999999985e-5
chr19-048756564-C-*	chr19	48756564	C	*	178	VQSRTrancheSNP99.90to99.95	0	none	0.4888099999999994	59	124	0.4888099999999994
chr19-048756564-C-T	chr19	48756564	C	T	178	VQSRTrancheSNP99.90to99.95	2.902e-5	nfe	2.2000000000000003e-5	0	124	2.902e-5
chr19-048756570-CTGA-*	chr19	48756570	CTGA	*	435.97	PASS	0	none	0.4888099999999994	59	124	0.4888099999999994
chr19-048756570-CTGA-C	chr19	48756570	CTGA	C	435.97	PASS	0	none	0	0	124	1e-6
chr19-048756573-A-*	chr19	48756573	A	*	1458	PASS	0	none	0.4887299999999995	59	116	0.4887299999999995
chr19-048756573-A-G	chr19	48756573	A	G	1458	PASS	2.44e-5	sas	9e-6	0	116	2.44e-5
chr19-048756573-A-T	chr19	48756573	A	T	1458	PASS	3.55e-6	nfe	0	0	116	3.55e-6
chr19-048756576-GAGGAGGGGC-*	chr19	48756576	GAGGAGGGGC	*	1855.97	VQSRTrancheINDEL97.00to99.00	0	none	0.48880799999999947	59	124	0.48880799999999947
chr19-048756576-GAGGAGGGGC-G	chr19	48756576	GAGGAGGGGC	G	1855.97	VQSRTrancheINDEL97.00to99.00	4.98e-6	nfe	2.2000000000000003e-5	0	124	2.2000000000000003e-5
chr19-048756576-GAGGAGGGGC-GGGAGGGGC	chr19	48756576	GAGGAGGGGC	GGGAGGGGC	1855.97	VQSRTrancheINDEL97.00to99.00	0	none	0	0	124	1e-6
chr19-048756577-A-*	chr19	48756577	A	*	2557	PASS	0	none	0.48875699999999944	59	112	0.48875699999999944
chr19-048756577-A-G	chr19	48756577	A	G	2557	PASS	1.4998e-4	sas	9e-6	0	112	1.4998e-4
chr19-048756577-A-T	chr19	48756577	A	T	2557	PASS	6.1871e-4	eas	9e-6	0	112	6.1871e-4
chr19-048756578-GGAGGGGCTGGGGATCTGGACTCCTGGGTCTGAGGGA-*	chr19	48756578	GGAGGGGCTGGGGATCTGGACTCCTGGGTCTGAGGGA	*	275	PASS	0	none	0.48888799999999943	59	124	0.48888799999999943
chr19-048756578-GGAGGGGCTGGGGATCTGGACTCCTGGGTCTGAGGGA-G	chr19	48756578	GGAGGGGCTGGGGATCTGGACTCCTGGGTCTGAGGGA	G	275	PASS	0	none	0	0	124	1e-6
chr19-048756578-GGAGGGGCTGGGGATCTGGACTCCTGGGTCTGAGGGA-TGAGGGGCTGGGGATCTGGACTCCTGGGTCTGAGGGA	chr19	48756578	GGAGGGGCTGGGGATCTGGACTCCTGGGTCTGAGGGA	TGAGGGGCTGGGGATCTGGACTCCTGGGTCTGAGGGA	275	PASS	0	none	0	0	124	1e-6
chr19-048756579-GA-*	chr19	48756579	GA	*	1789.97	PASS	0	none	0.48891499999999943	59	124	0.48891499999999943
chr19-048756579-GA-G	chr19	48756579	GA	G	1789.97	PASS	1.55e-6	nfe	5.2999999999999994e-5	0	124	5.2999999999999994e-5
chr19-048756580-A-*	chr19	48756580	A	*	3743	PASS	0	none	0.4888899999999995	59	112	0.4888899999999995
chr19-048756580-A-G	chr19	48756580	A	G	3743	PASS	2.002e-5	nfe	2.2000000000000003e-5	0	112	2.2000000000000003e-5
chr19-048756580-A-T	chr19	48756580	A	T	3743	PASS	0.0014858	eas	3.6999999999999985e-5	0	112	0.0014858
chr19-048756581-GGGGCTGGGGATCTGGACTCCTGGGTCTGAGGGAGGA-*	chr19	48756581	GGGGCTGGGGATCTGGACTCCTGGGTCTGAGGGAGGA	*	562.97	PASS	0	none	0.4889099999999994	59	124	0.4889099999999994
chr19-048756581-GGGGCTGGGGATCTGGACTCCTGGGTCTGAGGGAGGA-G	chr19	48756581	GGGGCTGGGGATCTGGACTCCTGGGTCTGAGGGAGGA	G	562.97	PASS	0	none	9e-6	0	124	9e-6
chr19-048756582-G-*	chr19	48756582	G	*	40	PASS	0	none	0.4889649999999994	59	124	0.4889649999999994
chr19-048756582-G-T	chr19	48756582	G	T	40	PASS	1.61e-6	nfe	9e-6	0	124	9e-6
chr19-048756584-GCT-*	chr19	48756584	GCT	*	524.97	PASS	0	none	0.4889649999999994	59	124	0.4889649999999994
chr19-048756584-GCT-G	chr19	48756584	GCT	G	524.97	PASS	0	none	0	0	124	1e-6
chr19-048756585-C-*	chr19	48756585	C	*	981	PASS	0	none	0.4889119999999994	59	118	0.4889119999999994
chr19-048756585-C-A	chr19	48756585	C	A	981	PASS	0	none	0	0	118	1e-6
chr19-048756585-C-G	chr19	48756585	C	G	981	PASS	6.639e-5	sas	0	0	118	6.639e-5
chr19-048756586-TGGGGATCTGGACTCCTGGGTCTGAGGGA-*	chr19	48756586	TGGGGATCTGGACTCCTGGGTCTGAGGGA	*	3324	VQSRTrancheINDEL99.50to99.90	0	none	0.4888299999999994	59	118	0.4888299999999994
chr19-048756586-TGGGGATCTGGACTCCTGGGTCTGAGGGA-GGGGGATCTGGACTCCTGGGTCTGAGGGA	chr19	48756586	TGGGGATCTGGACTCCTGGGTCTGAGGGA	GGGGGATCTGGACTCCTGGGTCTGAGGGA	3324	VQSRTrancheINDEL99.50to99.90	0	none	0	0	118	1e-6
chr19-048756586-TGGGGATCTGGACTCCTGGGTCTGAGGGA-T	chr19	48756586	TGGGGATCTGGACTCCTGGGTCTGAGGGA	T	3324	VQSRTrancheINDEL99.50to99.90	7.43e-6	nfe	2.2000000000000003e-5	0	118	2.2000000000000003e-5
chr19-048756586-TGGGGATCTGGACTCCTGGGTCTGAGGGA-TGATCTGGACTCCTGGGTCTGAGGGA	chr19	48756586	TGGGGATCTGGACTCCTGGGTCTGAGGGA	TGATCTGGACTCCTGGGTCTGAGGGA	3324	VQSRTrancheINDEL99.50to99.90	0	none	0	0	118	1e-6
chr19-048756586-TGGGGATCTGGACTCCTGGGTCTGAGGGA-TGGATCTGGACTCCTGGGTCTGAGGGA	chr19	48756586	TGGGGATCTGGACTCCTGGGTCTGAGGGA	TGGATCTGGACTCCTGGGTCTGAGGGA	3324	VQSRTrancheINDEL99.50to99.90	0	none	0	0	118	1e-6
chr19-048756587-GGGGATCTGGACTCCTGGGTCTGAGGGAGGAGGGGC-*	chr19	48756587	GGGGATCTGGACTCCTGGGTCTGAGGGAGGAGGGGC	*	516.97	PASS	0	none	0.48901699999999937	59	124	0.48901699999999937
chr19-048756587-GGGGATCTGGACTCCTGGGTCTGAGGGAGGAGGGGC-G	chr19	48756587	GGGGATCTGGACTCCTGGGTCTGAGGGAGGAGGGGC	G	516.97	PASS	0	none	0	0	124	1e-6
chr19-048756588-G-*	chr19	48756588	G	*	144	PASS	0	none	0.48904399999999937	59	124	0.48904399999999937
chr19-048756588-G-T	chr19	48756588	G	T	144	PASS	2.0567e-4	sas	9e-6	0	124	2.0567e-4
chr19-048756589-GGA-*	chr19	48756589	GGA	*	2454.97	VQSRTrancheINDEL97.00to99.00	0	none	0.48901699999999937	59	124	0.48901699999999937
chr19-048756589-GGA-G	chr19	48756589	GGA	G	2454.97	VQSRTrancheINDEL97.00to99.00	7.4204e-4	sas	3.6999999999999985e-5	0	124	7.4204e-4
chr19-048756591-ATCTGGACTCCTGGGTCTGAGGGAGGAGGGGCTGGG-*	chr19	48756591	ATCTGGACTCCTGGGTCTGAGGGAGGAGGGGCTGGG	*	24348	PASS	0	none	0.48825399999999936	59	96	0.48825399999999936
chr19-048756591-ATCTGGACTCCTGGGTCTGAGGGAGGAGGGGCTGGG-A	chr19	48756591	ATCTGGACTCCTGGGTCTGAGGGAGGAGGGGCTGGG	A	24348	PASS	5.346e-5	nfe	0	0	96	5.346e-5
chr19-048756591-ATCTGGACTCCTGGGTCTGAGGGAGGAGGGGCTGGG-AG	chr19	48756591	ATCTGGACTCCTGGGTCTGAGGGAGGAGGGGCTGGG	AG	24348	PASS	0	none	0	0	96	1e-6
chr19-048756591-ATCTGGACTCCTGGGTCTGAGGGAGGAGGGGCTGGG-AGGACTCCTGGGTCTGAGGGAGGAGGGGCTGGG	chr19	48756591	ATCTGGACTCCTGGGTCTGAGGGAGGAGGGGCTGGG	AGGACTCCTGGGTCTGAGGGAGGAGGGGCTGGG	24348	PASS	0	none	0	0	96	1e-6
chr19-048756591-ATCTGGACTCCTGGGTCTGAGGGAGGAGGGGCTGGG-ATCTGGGCCCCTGGGTCTGAGGGAGGAGGGGCTGGGTCTGGACTCCTGGGTCTGAGGGAGGAGGGGCTGGG	chr19	48756591	ATCTGGACTCCTGGGTCTGAGGGAGGAGGGGCTGGG	ATCTGGGCCCCTGGGTCTGAGGGAGGAGGGGCTGGGTCTGGACTCCTGGGTCTGAGGGAGGAGGGGCTGGG	24348	PASS	0	none	9e-6	0	96	9e-6
chr19-048756591-ATCTGGACTCCTGGGTCTGAGGGAGGAGGGGCTGGG-CTCTGGACTCCTGGGTCTGAGGGAGGAGGGGCTGGG	chr19	48756591	ATCTGGACTCCTGGGTCTGAGGGAGGAGGGGCTGGG	CTCTGGACTCCTGGGTCTGAGGGAGGAGGGGCTGGG	24348	PASS	0	none	3.6999999999999985e-5	0	96	3.6999999999999985e-5
chr19-048756591-ATCTGGACTCCTGGGTCTGAGGGAGGAGGGGCTGGG-GTCTGGACTCCTGGGTCTGAGGGAGGAGGGGCTGGG	chr19	48756591	ATCTGGACTCCTGGGTCTGAGGGAGGAGGGGCTGGG	GTCTGGACTCCTGGGTCTGAGGGAGGAGGGGCTGGG	24348	PASS	0	none	5.420000000000001e-4	0	96	5.420000000000001e-4
chr19-048756591-ATCTGGACTCCTGGGTCTGAGGGAGGAGGGGCTGGG-TTCTGGACTCCTGGGTCTGAGGGAGGAGGGGCTGGG	chr19	48756591	ATCTGGACTCCTGGGTCTGAGGGAGGAGGGGCTGGG	TTCTGGACTCCTGGGTCTGAGGGAGGAGGGGCTGGG	24348	PASS	0	none	2.2000000000000003e-5	0	96	2.2000000000000003e-5
chr19-048756592-T-*	chr19	48756592	T	*	2529	PASS	0	none	0.489005	59	122	0.489005
chr19-048756592-T-C	chr19	48756592	T	C	2529	PASS	3.0049e-4	nfe	7.099999999999998e-5	0	122	3.0049e-4
chr19-048756592-T-G	chr19	48756592	T	G	2529	PASS	1.682e-4	sas	9e-6	0	122	1.682e-4
chr19-048756593-C-*	chr19	48756593	C	*	612	PASS	0	none	0.48903	59	122	0.48903
chr19-048756593-C-G	chr19	48756593	C	G	612	PASS	5.36e-6	nfe	0	0	122	5.36e-6
chr19-048756594-T-*	chr19	48756594	T	*	1987	PASS	0	none	0.48903	59	122	0.48903
chr19-048756594-T-G	chr19	48756594	T	G	1987	PASS	1.759e-5	nfe	9e-6	0	122	1.759e-5
chr19-048756595-GGACTCCTGGGTCTGAGGGAGGAGGGGCTGGGGAT-*	chr19	48756595	GGACTCCTGGGTCTGAGGGAGGAGGGGCTGGGGAT	*	3155	PASS	0	none	0.48900199999999994	59	124	0.48900199999999994
chr19-048756595-GGACTCCTGGGTCTGAGGGAGGAGGGGCTGGGGAT-G	chr19	48756595	GGACTCCTGGGTCTGAGGGAGGAGGGGCTGGGGAT	G	3155	PASS	0	none	0	0	124	1e-6
chr19-048756595-GGACTCCTGGGTCTGAGGGAGGAGGGGCTGGGGAT-TGACTCCTGGGTCTGAGGGAGGAGGGGCTGGGGAT	chr19	48756595	GGACTCCTGGGTCTGAGGGAGGAGGGGCTGGGGAT	TGACTCCTGGGTCTGAGGGAGGAGGGGCTGGGGAT	3155	PASS	0	none	8.9e-5	0	124	8.9e-5
chr19-048756596-GACTCCT-*	chr19	48756596	GACTCCT	*	8016.97	VQSRTrancheINDEL99.00to99.50	0	none	0.489082	59	124	0.489082
chr19-048756596-GACTCCT-G	chr19	48756596	GACTCCT	G	8016.97	VQSRTrancheINDEL99.00to99.50	0.0028218	eas	8.9e-5	0	124	0.0028218
chr19-048756597-ACTCCTGGGTCTGAGGGAGGAGGGGCTGGGGATCTGGG-*	chr19	48756597	ACTCCTGGGTCTGAGGGAGGAGGGGCTGGGGATCTGGG	*	72510	PASS	0	none	0.48907799999999946	59	120	0.48907799999999946
chr19-048756597-ACTCCTGGGTCTGAGGGAGGAGGGGCTGGGGATCTGGG-A	chr19	48756597	ACTCCTGGGTCTGAGGGAGGAGGGGCTGGGGATCTGGG	A	72510	PASS	0	none	9e-6	0	120	9e-6
chr19-048756597-ACTCCTGGGTCTGAGGGAGGAGGGGCTGGGGATCTGGG-GCTCCTGGGTCTGAGGGAGGAGGGGCTGGGGATCTGGG	chr19	48756597	ACTCCTGGGTCTGAGGGAGGAGGGGCTGGGGATCTGGG	GCTCCTGGGTCTGAGGGAGGAGGGGCTGGGGATCTGGG	72510	PASS	0	none	0.002967	0	120	0.002967
chr19-048756598-C-*	chr19	48756598	C	*	105	PASS	0	none	0.48921499999999934	59	124	0.48921499999999934
chr19-048756598-C-T	chr19	48756598	C	T	105	PASS	1.1855e-4	sas	9e-6	0	124	1.1855e-4
chr19-048756599-TCCTGGGTCTGAGGGAGGAGGGGCTGGGGATCTGGGCCCCTGGGTCTGAGGGAGGAGGGGCTGGGTCTGGACC-*	chr19	48756599	TCCTGGGTCTGAGGGAGGAGGGGCTGGGGATCTGGGCCCCTGGGTCTGAGGGAGGAGGGGCTGGGTCTGGACC	*	82832	PASS	0	none	0.4884949999999993	59	116	0.4884949999999993
chr19-048756599-TCCTGGGTCTGAGGGAGGAGGGGCTGGGGATCTGGGCCCCTGGGTCTGAGGGAGGAGGGGCTGGGTCTGGACC-CCCTGGGTCTGAGGGAGGAGGGGCTGGGGATCTGGGCCCCTGGGTCTGAGGGAGGAGGGGCTGGGTCTGGACC	chr19	48756599	TCCTGGGTCTGAGGGAGGAGGGGCTGGGGATCTGGGCCCCTGGGTCTGAGGGAGGAGGGGCTGGGTCTGGACC	CCCTGGGTCTGAGGGAGGAGGGGCTGGGGATCTGGGCCCCTGGGTCTGAGGGAGGAGGGGCTGGGTCTGGACC	82832	PASS	0	none	0.003302	0	116	0.003302
chr19-048756599-TCCTGGGTCTGAGGGAGGAGGGGCTGGGGATCTGGGCCCCTGGGTCTGAGGGAGGAGGGGCTGGGTCTGGACC-T	chr19	48756599	TCCTGGGTCTGAGGGAGGAGGGGCTGGGGATCTGGGCCCCTGGGTCTGAGGGAGGAGGGGCTGGGTCTGGACC	T	82832	PASS	0	none	0	0	116	1e-6
chr19-048756599-TCCTGGGTCTGAGGGAGGAGGGGCTGGGGATCTGGGCCCCTGGGTCTGAGGGAGGAGGGGCTGGGTCTGGACC-TCCTGGGTCTGAGGGAGGAGGGGCTGGGGATCTGGGCCCCTGGGTCTGAGGGAGGAGGGGCTGGGGATCTGGGCCCCTGGGTCTGAGGGAGGAGGGGCTGGGTCTGGACC	chr19	48756599	TCCTGGGTCTGAGGGAGGAGGGGCTGGGGATCTGGGCCCCTGGGTCTGAGGGAGGAGGGGCTGGGTCTGGACC	TCCTGGGTCTGAGGGAGGAGGGGCTGGGGATCTGGGCCCCTGGGTCTGAGGGAGGAGGGGCTGGGGATCTGGGCCCCTGGGTCTGAGGGAGGAGGGGCTGGGTCTGGACC	82832	PASS	0	none	9e-6	0	116	9e-6
chr19-048756599-TCCTGGGTCTGAGGGAGGAGGGGCTGGGGATCTGGGCCCCTGGGTCTGAGGGAGGAGGGGCTGGGTCTGGACC-TCCTGGGTCTGAGGGAGGAGGGGCTGGGGATCTGGGCCCCTGGGTCTGAGGGAGGAGGGGCTGGGTCTGGACCCCTGGGTCTGAGGGAGGAGGGGCTGGGGATCTGGGCCCCTGGGTCTGAGGGAGGAGGGGCTGGGTCTGGACC	chr19	48756599	TCCTGGGTCTGAGGGAGGAGGGGCTGGGGATCTGGGCCCCTGGGTCTGAGGGAGGAGGGGCTGGGTCTGGACC	TCCTGGGTCTGAGGGAGGAGGGGCTGGGGATCTGGGCCCCTGGGTCTGAGGGAGGAGGGGCTGGGTCTGGACCCCTGGGTCTGAGGGAGGAGGGGCTGGGGATCTGGGCCCCTGGGTCTGAGGGAGGAGGGGCTGGGTCTGGACC	82832	PASS	0	none	0	0	116	1e-6
chr19-048756599-TCCTGGGTCTGAGGGAGGAGGGGCTGGGGATCTGGGCCCCTGGGTCTGAGGGAGGAGGGGCTGGGTCTGGACC-TCCTGGGTCTGAGGGAGGAGGGGCTGGGTCTGGACC	chr19	48756599	TCCTGGGTCTGAGGGAGGAGGGGCTGGGGATCTGGGCCCCTGGGTCTGAGGGAGGAGGGGCTGGGTCTGGACC	TCCTGGGTCTGAGGGAGGAGGGGCTGGGTCTGGACC	82832	PASS	0	none	8.9e-5	0	116	8.9e-5
chr19-048756844-C-*	chr19	48756844	C	*	2940492	PASS	0	none	9e-6	0	134	9e-6
chr19-048756844-C-T	chr19	48756844	C	T	2940492	PASS	0.23698	eas	0.143319	20	134	0.23698
chr19-048756889-G-A	chr19	48756889	G	A	79586	PASS	0.0077132	nfe	0.003423	1	134	0.0077132
chr19-048757781-A-G	chr19	48757781	A	G	2988247	PASS	0.55499	eas	0.2835379999999998	40	118	0.55499
chr19-048757861-G-*	chr19	48757861	G	*	142612	PASS	0	none	0	0	134	1e-6
chr19-048757861-G-A	chr19	48757861	G	A	142612	PASS	0.045899	amr	0.00844399999999999	2	134	0.045899
chr19-048758010-C-T	chr19	48758010	C	T	2082780	PASS	0.12468	amr	0.06183100000000002	14	134	0.12468
chr19-048758111-T-A	chr19	48758111	T	A	29833311	PASS	0	none	9e-6	0	134	9e-6
chr19-048758111-T-C	chr19	48758111	T	C	29833311	PASS	0.99	eas	0.6747650000000006	88	134	0.99
chr19-048758198-G-A	chr19	48758198	G	A	15418	PASS	3.1954e-4	amr	3.160000000000005e-4	1	134	3.1954e-4
chr19-048758356-G-A	chr19	48758356	G	A	708269	PASS	0.11516	amr	0.053863	15	134	0.11516
chr19-048758356-G-T	chr19	48758356	G	T	708269	PASS	0	none	0	0	134	1e-6
chr19-048758381-C-*	chr19	48758381	C	*	4120003	PASS	0	none	9e-6	0	134	9e-6
chr19-048758381-C-A	chr19	48758381	C	A	4120003	PASS	0	none	0	0	134	1e-6
chr19-048758381-C-T	chr19	48758381	C	T	4120003	PASS	0.52574	eas	0.27920599999999957	43	134	0.52574
chr19-048758397-T-*	chr19	48758397	T	*	4184526	PASS	0	none	0	0	134	1e-6
chr19-048758397-T-C	chr19	48758397	T	C	4184526	PASS	0.52468	eas	0.3009699999999999	43	134	0.52468
chr19-048758426-G-T	chr19	48758426	G	T	866221	PASS	0.39981	eas	0.074385	7	132	0.39981
chr19-048758444-C-T	chr19	48758444	C	T	496884	PASS	0.40083	eas	0.04902500000000001	7	132	0.40083
chr19-048758456-T-TTTTTC	chr19	48758456	T	TTTTTC	15054.97	PASS	0.023829	eas	0.01256799999999999	0	128	0.023829
chr19-048758471-CTTTT-*	chr19	48758471	CTTTT	*	1030799	PASS	0	none	2.2000000000000003e-5	0	74	2.2000000000000003e-5
chr19-048758471-CTTTT-C	chr19	48758471	CTTTT	C	1030799	PASS	2.07e-5	nfe	1.0799999999999996e-4	0	74	1.0799999999999996e-4
chr19-048758471-CTTTT-CT	chr19	48758471	CTTTT	CT	1030799	PASS	0	none	0.00139699999999999	0	74	0.00139699999999999
chr19-048758471-CTTTT-CTT	chr19	48758471	CTTTT	CTT	1030799	PASS	0	none	0.02400200000000001	3	74	0.02400200000000001
chr19-048758471-CTTTT-CTTT	chr19	48758471	CTTTT	CTTT	1030799	PASS	0	none	0.2790479999999995	30	74	0.2790479999999995
chr19-048758471-CTTTT-CTTTTCTTTTT	chr19	48758471	CTTTT	CTTTTCTTTTT	1030799	PASS	0	none	1.27e-4	0	74	1.27e-4
chr19-048758471-CTTTT-CTTTTT	chr19	48758471	CTTTT	CTTTTT	1030799	PASS	0	none	0.02921800000000001	3	74	0.02921800000000001
chr19-048758471-CTTTT-CTTTTTT	chr19	48758471	CTTTT	CTTTTTT	1030799	PASS	0	none	0.00110599999999999	0	74	0.00110599999999999
chr19-048758471-CTTTT-CTTTTTTT	chr19	48758471	CTTTT	CTTTTTTT	1030799	PASS	0	none	1.27e-4	0	74	1.27e-4
chr19-048758471-CTTTT-TTTTT	chr19	48758471	CTTTT	TTTTT	1030799	PASS	0	none	9e-6	0	74	9e-6
chr19-048758472-T-*	chr19	48758472	T	*	134614	PASS	0	none	0.2940569999999996	35	70	0.2940569999999996
chr19-048758472-T-C	chr19	48758472	T	C	134614	PASS	0	none	9e-6	0	70	9e-6
chr19-048758472-T-TTTTC	chr19	48758472	T	TTTTC	134614	PASS	0.49352	eas	0.03306	2	70	0.49352
chr19-048758473-T-*	chr19	48758473	T	*	4052	PASS	0	none	0.033215	6	70	0.033215
chr19-048758473-T-C	chr19	48758473	T	C	4052	PASS	0	none	0	0	70	1e-6
chr19-048758473-T-TTTC	chr19	48758473	T	TTTC	4052	PASS	0.018658	eas	0.003143	0	70	0.018658
chr19-048758476-T-A	chr19	48758476	T	A	200293	PASS	2.9217e-4	nfe	2.5100000000000014e-4	0	100	2.9217e-4
chr19-048758476-T-C	chr19	48758476	T	C	200293	PASS	0.055827	nfe	0.03766000000000001	7	100	0.055827
chr19-048758477-T-C	chr19	48758477	T	C	7178	PASS	0.0011521	eas	6.100000000000004e-4	1	106	0.0011521
chr19-048758477-T-G	chr19	48758477	T	G	7178	PASS	0	none	0	0	106	1e-6
chr19-048795056-C-T	chr19	48795056	C	T	319255	PASS	0.10132	amr	0.06135300000000002	3	24	0.10132
chr19-048795107-GA-G	chr19	48795107	GA	G	41603.97	PASS	2.0487e-4	sas	0.00101099999999999	0	94	0.00101099999999999
chr19-048795107-GA-GAA	chr19	48795107	GA	GAA	41603.97	PASS	0	none	0.004641	0	94	0.004641
chr19-048795107-GA-GAAA	chr19	48795107	GA	GAAA	41603.97	PASS	0	none	0.004258	1	94	0.004258
chr19-048795352-G-A	chr19	48795352	G	A	107092	PASS	0.045957	afr	0.005133	1	134	0.045957
chr19-048795814-C-A	chr19	48795814	C	A	232554	PASS	0.067118	mid	0.04049500000000002	0	64	0.067118
chr19-048795852-T-C	chr19	48795852	T	C	20455	PASS	0.021317	afr	0.003161	0	30	0.021317
chr19-048796202-A-C	chr19	48796202	A	C	139373	PASS	0.020171	nfe	0.01081599999999998	4	134	0.020171
chr19-048796276-A-G	chr19	48796276	A	G	16899252	PASS	0.76761	amr	0.711752	98	134	0.76761
chr19-048796570-C-T	chr19	48796570	C	T	2249451	PASS	0.069116	mid	0.05258000000000001	4	134	0.069116
chr19-048796820-G-A	chr19	48796820	G	A	32834	PASS	0.001844	nfe	5.41e-4	1	134	0.001844
chr19-048796905-G-A	chr19	48796905	G	A	67553	PASS	0	none	0	0	134	1e-6
chr19-048796905-G-T	chr19	48796905	G	T	67553	PASS	0.014771	afr	7.510000000000005e-4	1	134	0.014771
chr19-048796911-A-G	chr19	48796911	A	G	183969	PASS	0.028426	afr	0.003423	1	134	0.028426
chr19-048797174-G-A	chr19	48797174	G	A	1933181	PASS	0.052978	mid	0.03958600000000001	4	134	0.052978
chr19-048797243-G-A	chr19	48797243	G	A	54174	PASS	0.014834	afr	0.00101199999999999	1	134	0.014834
chr19-048797348-T-C	chr19	48797348	T	C	28349386	PASS	0.83631	afr	0.7420820000000001	99	134	0.83631
chr19-048797558-CTT-*	chr19	48797558	CTT	*	84927	ExcessHet	0	none	2.2000000000000003e-5	0	112	2.2000000000000003e-5
chr19-048797558-CTT-C	chr19	48797558	CTT	C	84927	ExcessHet	2.037e-5	nfe	9e-6	0	112	2.037e-5
chr19-048797558-CTT-CT	chr19	48797558	CTT	CT	84927	ExcessHet	0	none	0.036528	2	112	0.036528
chr19-048797558-CTT-CTTT	chr19	48797558	CTT	CTTT	84927	ExcessHet	0	none	0.04425100000000002	4	112	0.04425100000000002
chr19-048797558-CTT-CTTTT	chr19	48797558	CTT	CTTTT	84927	ExcessHet	0	none	3.3800000000000046e-4	0	112	3.3800000000000046e-4
chr19-048797558-CTT-CTTTTCTTT	chr19	48797558	CTT	CTTTTCTTT	84927	ExcessHet	0	none	5.2999999999999994e-5	0	112	5.2999999999999994e-5
chr19-048797558-CTT-TTT	chr19	48797558	CTT	TTT	84927	ExcessHet	0	none	0	0	112	1e-6
chr19-048797636-C-T	chr19	48797636	C	T	378165	PASS	0.076113	nfe	0.05681700000000002	3	22	0.076113
chr19-048797653-A-C	chr19	48797653	A	C	2440	VQSRTrancheSNP99.90to99.95	6.0318e-4	nfe	3.590000000000004e-4	0	12	6.0318e-4
chr19-048797653-A-G	chr19	48797653	A	G	2440	VQSRTrancheSNP99.90to99.95	0	none	9e-6	0	12	9e-6
chr19-048797656-T-C	chr19	48797656	T	C	833910	PASS	0.18418	mid	0.128726	0	8	0.18418
chr19-048797661-C-G	chr19	48797661	C	G	2145	VQSRTrancheSNP99.80to99.90	4.7248e-4	nfe	2.93e-4	0	6	4.7248e-4
chr19-048798791-ATTTTT-A	chr19	48798791	ATTTTT	A	50450	PASS	0	none	1.47e-4	0	0	1.47e-4
chr19-048798791-ATTTTT-AT	chr19	48798791	ATTTTT	AT	50450	PASS	0	none	1.47e-4	0	0	1.47e-4
chr19-048798791-ATTTTT-ATT	chr19	48798791	ATTTTT	ATT	50450	PASS	0	none	0.00129699999999999	0	0	0.00129699999999999
chr19-048798791-ATTTTT-ATTT	chr19	48798791	ATTTTT	ATTT	50450	PASS	0	none	0.00468	0	0	0.00468
chr19-048798791-ATTTTT-ATTTT	chr19	48798791	ATTTTT	ATTTT	50450	PASS	0	none	0.01684600000000002	0	0	0.01684600000000002
chr19-048798791-ATTTTT-ATTTTTT	chr19	48798791	ATTTTT	ATTTTTT	50450	PASS	0	none	0.00810199999999999	0	0	0.00810199999999999
chr19-048798791-ATTTTT-ATTTTTTT	chr19	48798791	ATTTTT	ATTTTTTT	50450	PASS	0	none	0.003866	0	0	0.003866
chr19-048798791-ATTTTT-ATTTTTTTT	chr19	48798791	ATTTTT	ATTTTTTTT	50450	PASS	0	none	0.00122499999999999	0	0	0.00122499999999999
chr19-048798791-ATTTTT-ATTTTTTTTT	chr19	48798791	ATTTTT	ATTTTTTTTT	50450	PASS	0	none	1.6699999999999994e-4	0	0	1.6699999999999994e-4
chr19-048798791-ATTTTT-ATTTTTTTTTT	chr19	48798791	ATTTTT	ATTTTTTTTTT	50450	PASS	0	none	9e-6	0	0	9e-6
chr19-048798791-ATTTTT-ATTTTTTTTTTT	chr19	48798791	ATTTTT	ATTTTTTTTTTT	50450	PASS	0	none	0	0	0	1e-6
chr19-048798791-ATTTTT-TTTTTT	chr19	48798791	ATTTTT	TTTTTT	50450	PASS	0	none	0	0	0	1e-6
chr19-048799029-A-G	chr19	48799029	A	G	33783	PASS	0.072237	nfe	0.020711	0	0	0.072237
chr19-048799038-CG-AG	chr19	48799038	CG	AG	88	PASS	0	none	9e-6	0	0	9e-6
chr19-048799038-CG-C	chr19	48799038	CG	C	88	PASS	0	none	9e-6	0	0	9e-6
chr19-048799066-T-C	chr19	48799066	T	C	40769	PASS	0.086822	nfe	0.023215	0	0	0.086822
chr19-048799813-G-C	chr19	48799813	G	C	7534065	PASS	0.22214	nfe	0.158206	25	134	0.22214
chr19-048806519-G-C	chr19	48806519	G	C	430099	PASS	0.016766	nfe	0.00852199999999998	1	134	0.016766
chr19-048806669-CAGGCTTCTTATG-C	chr19	48806669	CAGGCTTCTTATG	C	7325.97	VQSRTrancheINDEL95.00to96.00	4.786e-5	nfe	2.2000000000000003e-5	1	134	4.786e-5
chr19-048806680-T-*	chr19	48806680	T	*	30332	PASS	0	none	2.2000000000000003e-5	1	134	2.2000000000000003e-5
chr19-048806680-T-C	chr19	48806680	T	C	30332	PASS	6.8985e-4	mid	3.160000000000005e-4	0	134	6.8985e-4
chr19-048807307-C-A	chr19	48807307	C	A	876	PASS	2.1626e-4	nfe	5.4e-4	1	82	5.4e-4
chr19-048807319-C-A	chr19	48807319	C	A	64	PASS	1.97e-6	nfe	7.099999999999998e-5	0	84	7.099999999999998e-5
chr19-048807360-G-A	chr19	48807360	G	A	4554804	PASS	0.74714	amr	0.6173670000000002	42	58	0.74714
chr19-048807508-C-*	chr19	48807508	C	*	332653	PASS	0	none	9e-6	0	2	9e-6
chr19-048807508-C-G	chr19	48807508	C	G	332653	PASS	0	none	0	0	2	1e-6
chr19-048807508-C-T	chr19	48807508	C	T	332653	PASS	0.25132	amr	0.106367	1	2	0.25132
chr19-048810678-A-C	chr19	48810678	A	C	96	PASS	0	none	1.6699999999999994e-4	0	88	1.6699999999999994e-4
chr19-048810684-A-C	chr19	48810684	A	C	455	PASS	8.279e-5	nfe	7.960000000000004e-4	0	54	7.960000000000004e-4
chr19-048810693-A-C	chr19	48810693	A	C	33931	PASS	0.0099948	sas	0.041418	0	10	0.041418
chr19-048810699-A-*	chr19	48810699	A	*	53108	PASS	0	none	3.6999999999999985e-5	0	8	3.6999999999999985e-5
chr19-048810699-A-C	chr19	48810699	A	C	53108	PASS	0.020486	sas	0.04460500000000001	0	8	0.04460500000000001
chr19-048810701-G-*	chr19	48810701	G	*	41200	VQSRTrancheSNP99.90to99.95	0	none	3.6999999999999985e-5	0	4	3.6999999999999985e-5
chr19-048810701-G-A	chr19	48810701	G	A	41200	VQSRTrancheSNP99.90to99.95	7.3e-6	nfe	9e-6	0	4	9e-6
chr19-048810701-G-C	chr19	48810701	G	C	41200	VQSRTrancheSNP99.90to99.95	0.019723	sas	0.03173	0	4	0.03173
chr19-048810701-G-T	chr19	48810701	G	T	41200	VQSRTrancheSNP99.90to99.95	4.52e-6	nfe	5.2999999999999994e-5	0	4	5.2999999999999994e-5
chr19-048810704-T-*	chr19	48810704	T	*	25396	VQSRTrancheSNP99.90to99.95	0	none	9e-6	0	12	9e-6
chr19-048810704-T-A	chr19	48810704	T	A	25396	VQSRTrancheSNP99.90to99.95	0.0095269	nfe	0.002257	0	12	0.0095269
chr19-048810704-T-C	chr19	48810704	T	C	25396	VQSRTrancheSNP99.90to99.95	0.0059297	sas	0.016457	0	12	0.016457
chr19-048810704-T-G	chr19	48810704	T	G	25396	VQSRTrancheSNP99.90to99.95	1.0031e-4	nfe	0	0	12	1.0031e-4
chr19-048810731-T-C	chr19	48810731	T	C	324	PASS	0	none	0	0	22	1e-6
chr19-048810731-T-G	chr19	48810731	T	G	324	PASS	9.715e-5	afr	4.260000000000005e-4	0	22	4.260000000000005e-4
chr19-048810736-CTTTTTTT-*	chr19	48810736	CTTTTTTT	*	1616770	PASS	0	none	2.2000000000000003e-5	0	18	2.2000000000000003e-5
chr19-048810736-CTTTTTTT-C	chr19	48810736	CTTTTTTT	C	1616770	PASS	4.982e-5	eas	5.2999999999999994e-5	0	18	5.2999999999999994e-5
chr19-048810736-CTTTTTTT-CT	chr19	48810736	CTTTTTTT	CT	1616770	PASS	0	none	0.001984	0	18	0.001984
chr19-048810736-CTTTTTTT-CTT	chr19	48810736	CTTTTTTT	CTT	1616770	PASS	0	none	0.01604000000000001	3	18	0.01604000000000001
chr19-048810736-CTTTTTTT-CTTT	chr19	48810736	CTTTTTTT	CTTT	1616770	PASS	0	none	0.04302200000000001	2	18	0.04302200000000001
chr19-048810736-CTTTTTTT-CTTTT	chr19	48810736	CTTTTTTT	CTTTT	1616770	PASS	0	none	0.08538000000000001	0	18	0.08538000000000001
chr19-048810736-CTTTTTTT-CTTTTT	chr19	48810736	CTTTTTTT	CTTTTT	1616770	PASS	0	none	0.11233300000000002	1	18	0.11233300000000002
chr19-048810736-CTTTTTTT-CTTTTTT	chr19	48810736	CTTTTTTT	CTTTTTT	1616770	PASS	0	none	0.15915700000000002	5	18	0.15915700000000002
chr19-048810736-CTTTTTTT-CTTTTTTTT	chr19	48810736	CTTTTTTT	CTTTTTTTT	1616770	PASS	0	none	0.06265000000000001	0	18	0.06265000000000001
chr19-048810736-CTTTTTTT-CTTTTTTTTT	chr19	48810736	CTTTTTTT	CTTTTTTTTT	1616770	PASS	0	none	0.01172099999999999	0	18	0.01172099999999999
chr19-048810736-CTTTTTTT-CTTTTTTTTTT	chr19	48810736	CTTTTTTT	CTTTTTTTTTT	1616770	PASS	0	none	0.00132199999999999	0	18	0.00132199999999999
chr19-048810736-CTTTTTTT-CTTTTTTTTTTT	chr19	48810736	CTTTTTTT	CTTTTTTTTTTT	1616770	PASS	0	none	1.6699999999999994e-4	0	18	1.6699999999999994e-4
chr19-048810736-CTTTTTTT-CTTTTTTTTTTTTT	chr19	48810736	CTTTTTTT	CTTTTTTTTTTTTT	1616770	PASS	0	none	0	0	18	1e-6
chr19-048810736-CTTTTTTT-TTTTTTTT	chr19	48810736	CTTTTTTT	TTTTTTTT	1616770	PASS	0	none	2.2000000000000003e-5	0	18	2.2000000000000003e-5
chr19-048810755-C-*	chr19	48810755	C	*	2674	PASS	0	none	0.00124899999999999	0	12	0.00124899999999999
chr19-048810755-C-A	chr19	48810755	C	A	2674	PASS	1.5677e-4	nfe	7.010000000000006e-4	0	12	7.010000000000006e-4
chr19-048810755-C-T	chr19	48810755	C	T	2674	PASS	7.327e-5	sas	8.420000000000002e-4	0	12	8.420000000000002e-4
chr19-048810757-T-*	chr19	48810757	T	*	10380	VQSRTrancheSNP99.80to99.90	0	none	0	0	8	1e-6
chr19-048810757-T-A	chr19	48810757	T	A	10380	VQSRTrancheSNP99.80to99.90	0.0062296	nfe	0.0020830000000000002	0	8	0.0062296
chr19-048810757-T-C	chr19	48810757	T	C	10380	VQSRTrancheSNP99.80to99.90	0.004314	sas	0.006786	0	8	0.006786
chr19-048810762-G-*	chr19	48810762	G	*	71501	ExcessHet	0	none	0	0	6	1e-6
chr19-048810762-G-A	chr19	48810762	G	A	71501	ExcessHet	1e-6	nfe	5.2999999999999994e-5	0	6	5.2999999999999994e-5
chr19-048810762-G-C	chr19	48810762	G	C	71501	ExcessHet	0.094025	sas	0.047102	0	6	0.094025
chr19-048810762-G-T	chr19	48810762	G	T	71501	ExcessHet	2.552e-5	sas	6.999999999999998e-5	0	6	6.999999999999998e-5
chr19-048810781-T-A	chr19	48810781	T	A	611	PASS	4.823e-4	nfe	6.080000000000004e-4	0	8	6.080000000000004e-4
chr19-048810781-T-C	chr19	48810781	T	C	611	PASS	9.24e-6	sas	2.500000000000001e-4	0	8	2.500000000000001e-4
chr19-048811051-G-A	chr19	48811051	G	A	32771	PASS	0.0025309	nfe	0.00118099999999999	1	134	0.0025309
chr19-048812949-T-C	chr19	48812949	T	C	51097	PASS	0.012863	nfe	0.00812899999999999	4	124	0.012863
chr19-048812949-T-G	chr19	48812949	T	G	51097	PASS	0	none	0	0	124	1e-6
chr19-048812999-T-TA	chr19	48812999	T	TA	10905739.97	VQSRTrancheINDEL97.00to99.00	0.9965	nfe	0.9214710000000002	132	132	0.9965
chr19-048812999-T-TG	chr19	48812999	T	TG	10905739.97	VQSRTrancheINDEL97.00to99.00	0	none	0	0	132	1e-6
chr19-048813841-C-T	chr19	48813841	C	T	3958883	PASS	0.22814	afr	0.18228700000000003	28	134	0.22814
chr19-048814967-T-C	chr19	48814967	T	C	971979	PASS	0.096795	nfe	0.06332600000000001	9	132	0.096795
chr19-048815123-G-A	chr19	48815123	G	A	1076937	PASS	0.054303	mid	0.04078500000000001	5	134	0.054303
chr19-048831539-A-T	chr19	48831539	A	T	286	VQSRTrancheSNP99.70to99.80	2.332e-5	nfe	1.88e-4	0	86	1.88e-4
chr19-048831547-T-C	chr19	48831547	T	C	144	VQSRTrancheSNP99.70to99.80	9.6e-7	nfe	8.9e-5	0	78	8.9e-5
chr19-048831548-G-A	chr19	48831548	G	A	138	PASS	9.3e-7	nfe	8.9e-5	0	84	8.9e-5
chr19-048831734-C-T	chr19	48831734	C	T	4009507	PASS	0.20491	nfe	0.14593000000000003	24	134	0.20491
chr19-048831763-A-C	chr19	48831763	A	C	335	PASS	1.3175e-4	eas	2.2999999999999995e-4	1	110	2.2999999999999995e-4
chr19-048831764-A-C	chr19	48831764	A	C	38	VQSRTrancheSNP99.80to99.90	6.75e-6	nfe	7.099999999999998e-5	1	114	7.099999999999998e-5
chr19-048831766-TG-AG	chr19	48831766	TG	AG	240	VQSRTrancheINDEL97.00to99.00	0	none	9e-6	0	116	9e-6
chr19-048831766-TG-GG	chr19	48831766	TG	GG	240	VQSRTrancheINDEL97.00to99.00	0	none	5.2999999999999994e-5	1	116	5.2999999999999994e-5
chr19-048831766-TG-T	chr19	48831766	TG	T	240	VQSRTrancheINDEL97.00to99.00	2.03e-6	nfe	9e-6	0	116	9e-6
chr19-048831766-TG-TGG	chr19	48831766	TG	TGG	240	VQSRTrancheINDEL97.00to99.00	0	none	0	0	116	1e-6
chr19-048831773-TGAGA-T	chr19	48831773	TGAGA	T	1709.97	VQSRTrancheINDEL95.00to96.00	1.184e-5	nfe	0	0	120	1.184e-5
chr19-048831773-TGAGA-TGA	chr19	48831773	TGAGA	TGA	1709.97	VQSRTrancheINDEL95.00to96.00	0	none	7.970000000000003e-4	1	120	7.970000000000003e-4
chr19-048832753-C-A	chr19	48832753	C	A	124550	PASS	0	none	0	0	134	1e-6
chr19-048832753-C-CTT	chr19	48832753	C	CTT	124550	PASS	0	none	0	0	134	1e-6
chr19-048832753-C-CTTT	chr19	48832753	C	CTTT	124550	PASS	0	none	0	0	134	1e-6
chr19-048832753-C-G	chr19	48832753	C	G	124550	PASS	0.0067645	nfe	0.003829	1	134	0.0067645
chr19-048832757-GTTT-*	chr19	48832757	GTTT	*	3508654	ExcessHet	0	none	0	0	126	1e-6
chr19-048832757-GTTT-G	chr19	48832757	GTTT	G	3508654	ExcessHet	2.24e-6	nfe	9e-6	0	126	9e-6
chr19-048832757-GTTT-GATTT	chr19	48832757	GTTT	GATTT	3508654	ExcessHet	0	none	0	0	126	1e-6
chr19-048832757-GTTT-GT	chr19	48832757	GTTT	GT	3508654	ExcessHet	0	none	0.00174299999999999	0	126	0.00174299999999999
chr19-048832757-GTTT-GTT	chr19	48832757	GTTT	GTT	3508654	ExcessHet	0	none	0.10132900000000002	18	126	0.10132900000000002
chr19-048832757-GTTT-GTTTT	chr19	48832757	GTTT	GTTTT	3508654	ExcessHet	0	none	0.3571359999999998	39	126	0.3571359999999998
chr19-048832757-GTTT-GTTTTT	chr19	48832757	GTTT	GTTTTT	3508654	ExcessHet	0	none	0.01060499999999999	0	126	0.01060499999999999
chr19-048832757-GTTT-GTTTTTT	chr19	48832757	GTTT	GTTTTTT	3508654	ExcessHet	0	none	1.88e-4	0	126	1.88e-4
chr19-048832757-GTTT-TTTT	chr19	48832757	GTTT	TTTT	3508654	ExcessHet	0	none	5.2999999999999994e-5	0	126	5.2999999999999994e-5
chr19-048832898-C-A	chr19	48832898	C	A	2676480	PASS	0	none	0	0	104	1e-6
chr19-048832898-C-T	chr19	48832898	C	T	2676480	PASS	0.25772	sas	0.23594	33	104	0.25772
chr19-048834384-CTGGACCCCTGGGTCTCAGGGAGGAGGGGTTGGGGACT-*	chr19	48834384	CTGGACCCCTGGGTCTCAGGGAGGAGGGGTTGGGGACT	*	753744.97	VQSRTrancheINDEL95.00to96.00	0	none	0.002414	0	128	0.002414
chr19-048834384-CTGGACCCCTGGGTCTCAGGGAGGAGGGGTTGGGGACT-C	chr19	48834384	CTGGACCCCTGGGTCTCAGGGAGGAGGGGTTGGGGACT	C	753744.97	VQSRTrancheINDEL95.00to96.00	0.029566	mid	0.04285700000000001	10	128	0.04285700000000001
chr19-048834390-CCCTGGGTCTCAGGGAGGAGGGGTTGGGGACTTGGACTCCTGGGTCTGAGGGAGGAGGTGCTGGGGGCCTGGACTCCTGGGTCTGAGGGAGGAGGGGCTGAGGTCTGGACT-*	chr19	48834390	CCCTGGGTCTCAGGGAGGAGGGGTTGGGGACTTGGACTCCTGGGTCTGAGGGAGGAGGTGCTGGGGGCCTGGACTCCTGGGTCTGAGGGAGGAGGGGCTGAGGTCTGGACT	*	1403266	VQSRTrancheINDEL99.50to99.90	0	none	0.04483800000000001	10	120	0.04483800000000001
chr19-048834390-CCCTGGGTCTCAGGGAGGAGGGGTTGGGGACTTGGACTCCTGGGTCTGAGGGAGGAGGTGCTGGGGGCCTGGACTCCTGGGTCTGAGGGAGGAGGGGCTGAGGTCTGGACT-ACCTGGGTCTCAGGGAGGAGGGGTTGGGGACTTGGACTCCTGGGTCTGAGGGAGGAGGTGCTGGGGGCCTGGACTCCTGGGTCTGAGGGAGGAGGGGCTGAGGTCTGGACT	chr19	48834390	CCCTGGGTCTCAGGGAGGAGGGGTTGGGGACTTGGACTCCTGGGTCTGAGGGAGGAGGTGCTGGGGGCCTGGACTCCTGGGTCTGAGGGAGGAGGGGCTGAGGTCTGGACT	ACCTGGGTCTCAGGGAGGAGGGGTTGGGGACTTGGACTCCTGGGTCTGAGGGAGGAGGTGCTGGGGGCCTGGACTCCTGGGTCTGAGGGAGGAGGGGCTGAGGTCTGGACT	1403266	VQSRTrancheINDEL99.50to99.90	0	none	9e-6	0	120	9e-6
chr19-048834390-CCCTGGGTCTCAGGGAGGAGGGGTTGGGGACTTGGACTCCTGGGTCTGAGGGAGGAGGTGCTGGGGGCCTGGACTCCTGGGTCTGAGGGAGGAGGGGCTGAGGTCTGGACT-C	chr19	48834390	CCCTGGGTCTCAGGGAGGAGGGGTTGGGGACTTGGACTCCTGGGTCTGAGGGAGGAGGTGCTGGGGGCCTGGACTCCTGGGTCTGAGGGAGGAGGGGCTGAGGTCTGGACT	C	1403266	VQSRTrancheINDEL99.50to99.90	2.34e-6	nfe	0	0	120	2.34e-6
chr19-048834390-CCCTGGGTCTCAGGGAGGAGGGGTTGGGGACTTGGACTCCTGGGTCTGAGGGAGGAGGTGCTGGGGGCCTGGACTCCTGGGTCTGAGGGAGGAGGGGCTGAGGTCTGGACT-CCCTGGGTCTCAGGGAGGAGGGGTTGGGGACTTGGACTCCTGGGTCTCAGGGAGGAGGGGTTGGGGACTTGGACTCCTGGGTCTGAGGGAGGAGGTGCTGGGGGCCTGGACTCCTGGGTCTGAGGGAGGAGGGGCTGAGGTCTGGACT	chr19	48834390	CCCTGGGTCTCAGGGAGGAGGGGTTGGGGACTTGGACTCCTGGGTCTGAGGGAGGAGGTGCTGGGGGCCTGGACTCCTGGGTCTGAGGGAGGAGGGGCTGAGGTCTGGACT	CCCTGGGTCTCAGGGAGGAGGGGTTGGGGACTTGGACTCCTGGGTCTCAGGGAGGAGGGGTTGGGGACTTGGACTCCTGGGTCTGAGGGAGGAGGTGCTGGGGGCCTGGACTCCTGGGTCTGAGGGAGGAGGGGCTGAGGTCTGGACT	1403266	VQSRTrancheINDEL99.50to99.90	0	none	0	0	120	1e-6
chr19-048834390-CCCTGGGTCTCAGGGAGGAGGGGTTGGGGACTTGGACTCCTGGGTCTGAGGGAGGAGGTGCTGGGGGCCTGGACTCCTGGGTCTGAGGGAGGAGGGGCTGAGGTCTGGACT-CCCTGGGTCTCAGGGAGGAGGGGTTGGGGGCCTGGACTCCTGGGTCTCAGGGAGGAGGGGTTGGGGACTTGGACTCCTGGGTCTGAGGGAGGAGGTGCTGGGGGCCTGGACTCCTGGGTCTGAGGGAGGAGGGGCTGAGGTCTGGACT	chr19	48834390	CCCTGGGTCTCAGGGAGGAGGGGTTGGGGACTTGGACTCCTGGGTCTGAGGGAGGAGGTGCTGGGGGCCTGGACTCCTGGGTCTGAGGGAGGAGGGGCTGAGGTCTGGACT	CCCTGGGTCTCAGGGAGGAGGGGTTGGGGGCCTGGACTCCTGGGTCTCAGGGAGGAGGGGTTGGGGACTTGGACTCCTGGGTCTGAGGGAGGAGGTGCTGGGGGCCTGGACTCCTGGGTCTGAGGGAGGAGGGGCTGAGGTCTGGACT	1403266	VQSRTrancheINDEL99.50to99.90	0	none	0	0	120	1e-6
chr19-048834390-CCCTGGGTCTCAGGGAGGAGGGGTTGGGGACTTGGACTCCTGGGTCTGAGGGAGGAGGTGCTGGGGGCCTGGACTCCTGGGTCTGAGGGAGGAGGGGCTGAGGTCTGGACT-CCCTGGGTCTGAGGGAGGAGGGGCTGAGGTCTGGACT	chr19	48834390	CCCTGGGTCTCAGGGAGGAGGGGTTGGGGACTTGGACTCCTGGGTCTGAGGGAGGAGGTGCTGGGGGCCTGGACTCCTGGGTCTGAGGGAGGAGGGGCTGAGGTCTGGACT	CCCTGGGTCTGAGGGAGGAGGGGCTGAGGTCTGGACT	1403266	VQSRTrancheINDEL99.50to99.90	0	none	8.9e-5	0	120	8.9e-5
chr19-048834390-CCCTGGGTCTCAGGGAGGAGGGGTTGGGGACTTGGACTCCTGGGTCTGAGGGAGGAGGTGCTGGGGGCCTGGACTCCTGGGTCTGAGGGAGGAGGGGCTGAGGTCTGGACT-CCCTGGGTCTGAGGGAGGAGGTGCTGGGGGCCTGGACTCCTGGGTCTGAGGGAGGAGGGGCTGAGGTCTGGACT	chr19	48834390	CCCTGGGTCTCAGGGAGGAGGGGTTGGGGACTTGGACTCCTGGGTCTGAGGGAGGAGGTGCTGGGGGCCTGGACTCCTGGGTCTGAGGGAGGAGGGGCTGAGGTCTGGACT	CCCTGGGTCTGAGGGAGGAGGTGCTGGGGGCCTGGACTCCTGGGTCTGAGGGAGGAGGGGCTGAGGTCTGGACT	1403266	VQSRTrancheINDEL99.50to99.90	0	none	0.00317	0	120	0.00317
chr19-048834390-CCCTGGGTCTCAGGGAGGAGGGGTTGGGGACTTGGACTCCTGGGTCTGAGGGAGGAGGTGCTGGGGGCCTGGACTCCTGGGTCTGAGGGAGGAGGGGCTGAGGTCTGGACT-TCCTGGGTCTCAGGGAGGAGGGGTTGGGGACTTGGACTCCTGGGTCTGAGGGAGGAGGTGCTGGGGGCCTGGACTCCTGGGTCTGAGGGAGGAGGGGCTGAGGTCTGGACT	chr19	48834390	CCCTGGGTCTCAGGGAGGAGGGGTTGGGGACTTGGACTCCTGGGTCTGAGGGAGGAGGTGCTGGGGGCCTGGACTCCTGGGTCTGAGGGAGGAGGGGCTGAGGTCTGGACT	TCCTGGGTCTCAGGGAGGAGGGGTTGGGGACTTGGACTCCTGGGTCTGAGGGAGGAGGTGCTGGGGGCCTGGACTCCTGGGTCTGAGGGAGGAGGGGCTGAGGTCTGGACT	1403266	VQSRTrancheINDEL99.50to99.90	0	none	0.06817500000000001	9	120	0.06817500000000001
chr19-048834391-C-*	chr19	48834391	C	*	812	VQSRTrancheSNP99.80to99.90	0	none	0.047572	9	124	0.047572
chr19-048834391-C-T	chr19	48834391	C	T	812	VQSRTrancheSNP99.80to99.90	3.5e-7	nfe	0	0	124	1e-6
chr19-048834398-CTCAGGGAGGAGGGGTTGGGGACT-*	chr19	48834398	CTCAGGGAGGAGGGGTTGGGGACT	*	669.97	VQSRTrancheINDEL99.00to99.50	0	none	0.04751600000000001	9	122	0.04751600000000001
chr19-048834398-CTCAGGGAGGAGGGGTTGGGGACT-C	chr19	48834398	CTCAGGGAGGAGGGGTTGGGGACT	C	669.97	VQSRTrancheINDEL99.00to99.50	1.8654e-4	mid	9e-6	0	122	1.8654e-4
chr19-048834399-T-*	chr19	48834399	T	*	999	VQSRTrancheSNP99.80to99.90	0	none	0.047575	9	126	0.047575
chr19-048834399-T-C	chr19	48834399	T	C	999	VQSRTrancheSNP99.80to99.90	1.494e-5	nfe	9e-6	0	126	1.494e-5
chr19-048834400-CAGGGAGGAGGGGTTGGGGACTTGGACTCCTGGGTCTGAGGGAGGAGGTGCTGGGGGCCTGGACTCCTGGGTCTG-*	chr19	48834400	CAGGGAGGAGGGGTTGGGGACTTGGACTCCTGGGTCTGAGGGAGGAGGTGCTGGGGGCCTGGACTCCTGGGTCTG	*	1183895	VQSRTrancheINDEL99.00to99.50	0	none	0.047833	10	118	0.047833
chr19-048834400-CAGGGAGGAGGGGTTGGGGACTTGGACTCCTGGGTCTGAGGGAGGAGGTGCTGGGGGCCTGGACTCCTGGGTCTG-C	chr19	48834400	CAGGGAGGAGGGGTTGGGGACTTGGACTCCTGGGTCTGAGGGAGGAGGTGCTGGGGGCCTGGACTCCTGGGTCTG	C	1183895	VQSRTrancheINDEL99.00to99.50	1.0255e-4	sas	9e-6	0	118	1.0255e-4
chr19-048834400-CAGGGAGGAGGGGTTGGGGACTTGGACTCCTGGGTCTGAGGGAGGAGGTGCTGGGGGCCTGGACTCCTGGGTCTG-CAGGGAGGAGGGGCTGGGGACTTGGACTCCTGGGTCTGAGGGAGGAGGGGTTGGGGACTTGGACTCCTGGGTCTGAGGGAGGAGGTGCTGGGGGCCTGGACTCCTGGGTCTG	chr19	48834400	CAGGGAGGAGGGGTTGGGGACTTGGACTCCTGGGTCTGAGGGAGGAGGTGCTGGGGGCCTGGACTCCTGGGTCTG	CAGGGAGGAGGGGCTGGGGACTTGGACTCCTGGGTCTGAGGGAGGAGGGGTTGGGGACTTGGACTCCTGGGTCTGAGGGAGGAGGTGCTGGGGGCCTGGACTCCTGGGTCTG	1183895	VQSRTrancheINDEL99.00to99.50	0	none	0	0	118	1e-6
chr19-048834400-CAGGGAGGAGGGGTTGGGGACTTGGACTCCTGGGTCTGAGGGAGGAGGTGCTGGGGGCCTGGACTCCTGGGTCTG-CAGGGAGGAGGGGCTGGGGGCCTGGACTCCTGGGTCTGAGGGAGGAGGGGTTGGGGACTTGGACTCCTGGGTCTGAGGGAGGAGGTGCTGGGGGCCTGGACTCCTGGGTCTG	chr19	48834400	CAGGGAGGAGGGGTTGGGGACTTGGACTCCTGGGTCTGAGGGAGGAGGTGCTGGGGGCCTGGACTCCTGGGTCTG	CAGGGAGGAGGGGCTGGGGGCCTGGACTCCTGGGTCTGAGGGAGGAGGGGTTGGGGACTTGGACTCCTGGGTCTGAGGGAGGAGGTGCTGGGGGCCTGGACTCCTGGGTCTG	1183895	VQSRTrancheINDEL99.00to99.50	0	none	2.9500000000000007e-4	0	118	2.9500000000000007e-4
chr19-048834400-CAGGGAGGAGGGGTTGGGGACTTGGACTCCTGGGTCTGAGGGAGGAGGTGCTGGGGGCCTGGACTCCTGGGTCTG-CAGGGAGGAGGGGTTGGGGACTTGGACTCCTGGGTCTGAGGGAGGAGGGGTTGGGGACTTGGACTCCTGGGTCTGAGGGAGGAGGTGCTGGGGGCCTGGACTCCTGGGTCTG	chr19	48834400	CAGGGAGGAGGGGTTGGGGACTTGGACTCCTGGGTCTGAGGGAGGAGGTGCTGGGGGCCTGGACTCCTGGGTCTG	CAGGGAGGAGGGGTTGGGGACTTGGACTCCTGGGTCTGAGGGAGGAGGGGTTGGGGACTTGGACTCCTGGGTCTGAGGGAGGAGGTGCTGGGGGCCTGGACTCCTGGGTCTG	1183895	VQSRTrancheINDEL99.00to99.50	0	none	0.00137699999999999	1	118	0.00137699999999999
chr19-048834400-CAGGGAGGAGGGGTTGGGGACTTGGACTCCTGGGTCTGAGGGAGGAGGTGCTGGGGGCCTGGACTCCTGGGTCTG-CAGGGAGGAGGTGCTGGGGGCCTGGACTCCTGGGTCTG	chr19	48834400	CAGGGAGGAGGGGTTGGGGACTTGGACTCCTGGGTCTGAGGGAGGAGGTGCTGGGGGCCTGGACTCCTGGGTCTG	CAGGGAGGAGGTGCTGGGGGCCTGGACTCCTGGGTCTG	1183895	VQSRTrancheINDEL99.00to99.50	0	none	9e-6	0	118	9e-6
chr19-048834400-CAGGGAGGAGGGGTTGGGGACTTGGACTCCTGGGTCTGAGGGAGGAGGTGCTGGGGGCCTGGACTCCTGGGTCTG-GAGGGAGGAGGGGTTGGGGACTTGGACTCCTGGGTCTGAGGGAGGAGGTGCTGGGGGCCTGGACTCCTGGGTCTG	chr19	48834400	CAGGGAGGAGGGGTTGGGGACTTGGACTCCTGGGTCTGAGGGAGGAGGTGCTGGGGGCCTGGACTCCTGGGTCTG	GAGGGAGGAGGGGTTGGGGACTTGGACTCCTGGGTCTGAGGGAGGAGGTGCTGGGGGCCTGGACTCCTGGGTCTG	1183895	VQSRTrancheINDEL99.00to99.50	0	none	0.05744100000000001	10	118	0.05744100000000001
chr19-048834402-G-*	chr19	48834402	G	*	1903	VQSRTrancheINDEL95.00to96.00	0	none	0.04708800000000001	9	124	0.04708800000000001
chr19-048834402-G-A	chr19	48834402	G	A	1903	VQSRTrancheINDEL95.00to96.00	4.585e-5	nfe	8.9e-5	0	124	8.9e-5
chr19-048834402-G-GGGAGGAGGGGCTGGGGGCCTGGACTCCTGGGTCTGAA	chr19	48834402	G	GGGAGGAGGGGCTGGGGGCCTGGACTCCTGGGTCTGAA	1903	VQSRTrancheINDEL95.00to96.00	6.03e-6	nfe	9e-6	0	124	9e-6
chr19-048834404-G-*	chr19	48834404	G	*	1047	VQSRTrancheSNP99.90to99.95	0	none	0.04708800000000001	9	124	0.04708800000000001
chr19-048834404-G-A	chr19	48834404	G	A	1047	VQSRTrancheSNP99.90to99.95	1.839e-5	nfe	2.2000000000000003e-5	0	124	2.2000000000000003e-5
chr19-048834406-G-*	chr19	48834406	G	*	60	VQSRTrancheSNP99.90to99.95	0	none	0.04708800000000001	9	124	0.04708800000000001
chr19-048834406-G-A	chr19	48834406	G	A	60	VQSRTrancheSNP99.90to99.95	0	none	2.2000000000000003e-5	0	124	2.2000000000000003e-5
chr19-048834407-G-*	chr19	48834407	G	*	978	VQSRTrancheSNP99.80to99.90	0	none	0.04708500000000001	9	122	0.04708500000000001
chr19-048834407-G-T	chr19	48834407	G	T	978	VQSRTrancheSNP99.80to99.90	1.558e-5	nfe	3.6999999999999985e-5	0	122	3.6999999999999985e-5
chr19-048834408-AGGGGTT-*	chr19	48834408	AGGGGTT	*	1061	VQSRTrancheINDEL95.00to96.00	0	none	0.04708500000000001	9	122	0.04708500000000001
chr19-048834408-AGGGGTT-A	chr19	48834408	AGGGGTT	A	1061	VQSRTrancheINDEL95.00to96.00	5.41e-6	nfe	0	0	122	5.41e-6
chr19-048834408-AGGGGTT-AGGGTT	chr19	48834408	AGGGGTT	AGGGTT	1061	VQSRTrancheINDEL95.00to96.00	0	none	0	0	122	1e-6
chr19-048834408-AGGGGTT-CGGGGTT	chr19	48834408	AGGGGTT	CGGGGTT	1061	VQSRTrancheINDEL95.00to96.00	0	none	0	0	122	1e-6
chr19-048834408-AGGGGTT-TGGGGTT	chr19	48834408	AGGGGTT	TGGGGTT	1061	VQSRTrancheINDEL95.00to96.00	0	none	0	0	122	1e-6
chr19-048834409-G-*	chr19	48834409	G	*	889	VQSRTrancheSNP99.80to99.90	0	none	0.04714100000000001	9	124	0.04714100000000001
chr19-048834409-G-A	chr19	48834409	G	A	889	VQSRTrancheSNP99.80to99.90	5.925e-5	nfe	5.2999999999999994e-5	0	124	5.925e-5
chr19-048834410-G-*	chr19	48834410	G	*	214	PASS	0	none	0.04711500000000001	9	124	0.04711500000000001
chr19-048834410-G-A	chr19	48834410	G	A	214	PASS	0	none	0	0	124	1e-6
chr19-048834411-GGTTGGGGACTTGGACTCCTGGGTCTGAGGGAGGAGGT-*	chr19	48834411	GGTTGGGGACTTGGACTCCTGGGTCTGAGGGAGGAGGT	*	7140	VQSRTrancheINDEL95.00to96.00	0	none	0.04708300000000001	9	120	0.04708300000000001
chr19-048834411-GGTTGGGGACTTGGACTCCTGGGTCTGAGGGAGGAGGT-G	chr19	48834411	GGTTGGGGACTTGGACTCCTGGGTCTGAGGGAGGAGGT	G	7140	VQSRTrancheINDEL95.00to96.00	8.4914e-4	nfe	5.900000000000005e-4	0	120	8.4914e-4
chr19-048834411-GGTTGGGGACTTGGACTCCTGGGTCTGAGGGAGGAGGT-TGTTGGGGACTTGGACTCCTGGGTCTGAGGGAGGAGGT	chr19	48834411	GGTTGGGGACTTGGACTCCTGGGTCTGAGGGAGGAGGT	TGTTGGGGACTTGGACTCCTGGGTCTGAGGGAGGAGGT	7140	VQSRTrancheINDEL95.00to96.00	0	none	0	0	120	1e-6
chr19-048834412-GTTGGGGA-*	chr19	48834412	GTTGGGGA	*	1548	VQSRTrancheINDEL99.50to99.90	0	none	0.047887	9	120	0.047887
chr19-048834412-GTTGGGGA-ATTGGGGA	chr19	48834412	GTTGGGGA	ATTGGGGA	1548	VQSRTrancheINDEL99.50to99.90	0	none	0	0	120	1e-6
chr19-048834412-GTTGGGGA-CTTGGGGA	chr19	48834412	GTTGGGGA	CTTGGGGA	1548	VQSRTrancheINDEL99.50to99.90	0	none	2.2000000000000003e-5	0	120	2.2000000000000003e-5
chr19-048834412-GTTGGGGA-G	chr19	48834412	GTTGGGGA	G	1548	VQSRTrancheINDEL99.50to99.90	9.76e-6	amr	5.2999999999999994e-5	0	120	5.2999999999999994e-5
chr19-048834413-TTGGGGACTTGGACTCCTGGGTCTGAGGGAGGAGGTGC-*	chr19	48834413	TTGGGGACTTGGACTCCTGGGTCTGAGGGAGGAGGTGC	*	1045120	VQSRTrancheINDEL97.00to99.00	0	none	0.04867800000000001	10	100	0.04867800000000001
chr19-048834413-TTGGGGACTTGGACTCCTGGGTCTGAGGGAGGAGGTGC-ATGGGGACTTGGACTCCTGGGTCTGAGGGAGGAGGTGC	chr19	48834413	TTGGGGACTTGGACTCCTGGGTCTGAGGGAGGAGGTGC	ATGGGGACTTGGACTCCTGGGTCTGAGGGAGGAGGTGC	1045120	VQSRTrancheINDEL97.00to99.00	0	none	9e-6	1	100	9e-6
chr19-048834413-TTGGGGACTTGGACTCCTGGGTCTGAGGGAGGAGGTGC-CTGGGGACTTGGACTCCTGGGTCTGAGGGAGGAGGTGC	chr19	48834413	TTGGGGACTTGGACTCCTGGGTCTGAGGGAGGAGGTGC	CTGGGGACTTGGACTCCTGGGTCTGAGGGAGGAGGTGC	1045120	VQSRTrancheINDEL97.00to99.00	0	none	0.05555400000000001	9	100	0.05555400000000001
chr19-048834413-TTGGGGACTTGGACTCCTGGGTCTGAGGGAGGAGGTGC-GTGGGGACTTGGACTCCTGGGTCTGAGGGAGGAGGTGC	chr19	48834413	TTGGGGACTTGGACTCCTGGGTCTGAGGGAGGAGGTGC	GTGGGGACTTGGACTCCTGGGTCTGAGGGAGGAGGTGC	1045120	VQSRTrancheINDEL97.00to99.00	0	none	7.099999999999998e-5	0	100	7.099999999999998e-5
chr19-048834413-TTGGGGACTTGGACTCCTGGGTCTGAGGGAGGAGGTGC-T	chr19	48834413	TTGGGGACTTGGACTCCTGGGTCTGAGGGAGGAGGTGC	T	1045120	VQSRTrancheINDEL97.00to99.00	1.1115e-4	sas	1.47e-4	0	100	1.47e-4
chr19-048834413-TTGGGGACTTGGACTCCTGGGTCTGAGGGAGGAGGTGC-TTGGGGACTTGGACTCCTGGGTCTGAGGGAGGAGGGGATGGGGACTTGGACTCCTGGGTCTGAGGGAGGAGGTGC	chr19	48834413	TTGGGGACTTGGACTCCTGGGTCTGAGGGAGGAGGTGC	TTGGGGACTTGGACTCCTGGGTCTGAGGGAGGAGGGGATGGGGACTTGGACTCCTGGGTCTGAGGGAGGAGGTGC	1045120	VQSRTrancheINDEL97.00to99.00	0	none	9e-6	0	100	9e-6
chr19-048834413-TTGGGGACTTGGACTCCTGGGTCTGAGGGAGGAGGTGC-TTGGGGACTTGGACTCCTGGGTCTGAGGGAGGAGGGGCTGGGGACTTGGACTCCTGGGTCTGAGGGAGGAGGTGC	chr19	48834413	TTGGGGACTTGGACTCCTGGGTCTGAGGGAGGAGGTGC	TTGGGGACTTGGACTCCTGGGTCTGAGGGAGGAGGGGCTGGGGACTTGGACTCCTGGGTCTGAGGGAGGAGGTGC	1045120	VQSRTrancheINDEL97.00to99.00	0	none	0	0	100	1e-6
chr19-048834413-TTGGGGACTTGGACTCCTGGGTCTGAGGGAGGAGGTGC-TTGGGGACTTGGACTCCTGGGTCTGAGGGAGGAGGTGCCGGAGCCTGGACTTCTGGGTCTGAGGGAGGAGGGGCTGGGGACTTGGACTCCTGGGTCTGAGGGAGGAGGTGC	chr19	48834413	TTGGGGACTTGGACTCCTGGGTCTGAGGGAGGAGGTGC	TTGGGGACTTGGACTCCTGGGTCTGAGGGAGGAGGTGCCGGAGCCTGGACTTCTGGGTCTGAGGGAGGAGGGGCTGGGGACTTGGACTCCTGGGTCTGAGGGAGGAGGTGC	1045120	VQSRTrancheINDEL97.00to99.00	0	none	2.2000000000000003e-5	0	100	2.2000000000000003e-5
chr19-048834413-TTGGGGACTTGGACTCCTGGGTCTGAGGGAGGAGGTGC-TTGGGGACTTGGACTCCTGGGTCTGAGGGAGGAGGTGCTGGGGACTTGGACTCCTGGGTCTGAGGGAGGAGGTGC	chr19	48834413	TTGGGGACTTGGACTCCTGGGTCTGAGGGAGGAGGTGC	TTGGGGACTTGGACTCCTGGGTCTGAGGGAGGAGGTGCTGGGGACTTGGACTCCTGGGTCTGAGGGAGGAGGTGC	1045120	VQSRTrancheINDEL97.00to99.00	0	none	0	0	100	1e-6
chr19-048834416-G-*	chr19	48834416	G	*	1579	VQSRTrancheINDEL95.00to96.00	0	none	0.048172	9	124	0.048172
chr19-048834416-G-A	chr19	48834416	G	A	1579	VQSRTrancheINDEL95.00to96.00	4.25e-6	nfe	1.0799999999999998e-4	0	124	1.0799999999999998e-4
chr19-048834416-G-GGGCCT	chr19	48834416	G	GGGCCT	1579	VQSRTrancheINDEL95.00to96.00	0	none	0	0	124	1e-6
chr19-048834416-G-GGGGCCT	chr19	48834416	G	GGGGCCT	1579	VQSRTrancheINDEL95.00to96.00	7.38e-6	nfe	9e-6	0	124	9e-6
chr19-048834417-G-*	chr19	48834417	G	*	428.97	VQSRTrancheINDEL99.00to99.50	0	none	0.048172	9	124	0.048172
chr19-048834417-G-GA	chr19	48834417	G	GA	428.97	VQSRTrancheINDEL99.00to99.50	7.8495e-4	sas	7.099999999999998e-5	0	124	7.8495e-4
chr19-048834418-G-*	chr19	48834418	G	*	43320	VQSRTrancheSNP99.80to99.90	0	none	0.04825800000000002	9	118	0.04825800000000002
chr19-048834418-G-A	chr19	48834418	G	A	43320	VQSRTrancheSNP99.80to99.90	0.021737	sas	0.003211	2	118	0.021737
chr19-048834419-ACTTGGACTCCTGGGTCTGAGGGAGGAGGTGCTGGGGG-*	chr19	48834419	ACTTGGACTCCTGGGTCTGAGGGAGGAGGTGCTGGGGG	*	1013646	VQSRTrancheINDEL97.00to99.00	0	none	0.04891800000000001	10	100	0.04891800000000001
chr19-048834419-ACTTGGACTCCTGGGTCTGAGGGAGGAGGTGCTGGGGG-A	chr19	48834419	ACTTGGACTCCTGGGTCTGAGGGAGGAGGTGCTGGGGG	A	1013646	VQSRTrancheINDEL97.00to99.00	7.972e-5	nfe	2.2000000000000003e-5	1	100	7.972e-5
chr19-048834419-ACTTGGACTCCTGGGTCTGAGGGAGGAGGTGCTGGGGG-AG	chr19	48834419	ACTTGGACTCCTGGGTCTGAGGGAGGAGGTGCTGGGGG	AG	1013646	VQSRTrancheINDEL97.00to99.00	0	none	0	0	100	1e-6
chr19-048834419-ACTTGGACTCCTGGGTCTGAGGGAGGAGGTGCTGGGGG-AGCTTGGACTCCTGGGTCTGAGGGAGGAGGTGCTGGGGG	chr19	48834419	ACTTGGACTCCTGGGTCTGAGGGAGGAGGTGCTGGGGG	AGCTTGGACTCCTGGGTCTGAGGGAGGAGGTGCTGGGGG	1013646	VQSRTrancheINDEL97.00to99.00	0	none	0	0	100	1e-6
chr19-048834419-ACTTGGACTCCTGGGTCTGAGGGAGGAGGTGCTGGGGG-ATGGGGG	chr19	48834419	ACTTGGACTCCTGGGTCTGAGGGAGGAGGTGCTGGGGG	ATGGGGG	1013646	VQSRTrancheINDEL97.00to99.00	0	none	9e-6	0	100	9e-6
chr19-048834419-ACTTGGACTCCTGGGTCTGAGGGAGGAGGTGCTGGGGG-CCTTGGACTCCTGGGTCTGAGGGAGGAGGTGCTGGGGG	chr19	48834419	ACTTGGACTCCTGGGTCTGAGGGAGGAGGTGCTGGGGG	CCTTGGACTCCTGGGTCTGAGGGAGGAGGTGCTGGGGG	1013646	VQSRTrancheINDEL97.00to99.00	0	none	9e-6	0	100	9e-6
chr19-048834419-ACTTGGACTCCTGGGTCTGAGGGAGGAGGTGCTGGGGG-GCTTGGACTCCTGGGTCTGAGGGAGGAGGTGCTGGGGG	chr19	48834419	ACTTGGACTCCTGGGTCTGAGGGAGGAGGTGCTGGGGG	GCTTGGACTCCTGGGTCTGAGGGAGGAGGTGCTGGGGG	1013646	VQSRTrancheINDEL97.00to99.00	0	none	0.05440300000000001	10	100	0.05440300000000001
chr19-048834419-ACTTGGACTCCTGGGTCTGAGGGAGGAGGTGCTGGGGG-TCTTGGACTCCTGGGTCTGAGGGAGGAGGTGCTGGGGG	chr19	48834419	ACTTGGACTCCTGGGTCTGAGGGAGGAGGTGCTGGGGG	TCTTGGACTCCTGGGTCTGAGGGAGGAGGTGCTGGGGG	1013646	VQSRTrancheINDEL97.00to99.00	0	none	3.6999999999999985e-5	0	100	3.6999999999999985e-5
chr19-048834420-CTTGGACTCCTGGGTCTGAGGGAGGAGGTGCTGGGGGCCTGGACTCCTGGGTCTGAGGGAGGAGGGGCTGAGGT-*	chr19	48834420	CTTGGACTCCTGGGTCTGAGGGAGGAGGTGCTGGGGGCCTGGACTCCTGGGTCTGAGGGAGGAGGGGCTGAGGT	*	1656	VQSRTrancheINDEL95.00to96.00	0	none	0.04819600000000001	10	122	0.04819600000000001
chr19-048834420-CTTGGACTCCTGGGTCTGAGGGAGGAGGTGCTGGGGGCCTGGACTCCTGGGTCTGAGGGAGGAGGGGCTGAGGT-C	chr19	48834420	CTTGGACTCCTGGGTCTGAGGGAGGAGGTGCTGGGGGCCTGGACTCCTGGGTCTGAGGGAGGAGGGGCTGAGGT	C	1656	VQSRTrancheINDEL95.00to96.00	0	none	0	0	122	1e-6
chr19-048834420-CTTGGACTCCTGGGTCTGAGGGAGGAGGTGCTGGGGGCCTGGACTCCTGGGTCTGAGGGAGGAGGGGCTGAGGT-CTGGACTCCTGGGTCTGAGGGAGGAGGTGCTGGGGGCCTGGACTCCTGGGTCTGAGGGAGGAGGGGCTGAGGT	chr19	48834420	CTTGGACTCCTGGGTCTGAGGGAGGAGGTGCTGGGGGCCTGGACTCCTGGGTCTGAGGGAGGAGGGGCTGAGGT	CTGGACTCCTGGGTCTGAGGGAGGAGGTGCTGGGGGCCTGGACTCCTGGGTCTGAGGGAGGAGGGGCTGAGGT	1656	VQSRTrancheINDEL95.00to96.00	0	none	3.6999999999999985e-5	0	122	3.6999999999999985e-5
chr19-048834420-CTTGGACTCCTGGGTCTGAGGGAGGAGGTGCTGGGGGCCTGGACTCCTGGGTCTGAGGGAGGAGGGGCTGAGGT-TTTGGACTCCTGGGTCTGAGGGAGGAGGTGCTGGGGGCCTGGACTCCTGGGTCTGAGGGAGGAGGGGCTGAGGT	chr19	48834420	CTTGGACTCCTGGGTCTGAGGGAGGAGGTGCTGGGGGCCTGGACTCCTGGGTCTGAGGGAGGAGGGGCTGAGGT	TTTGGACTCCTGGGTCTGAGGGAGGAGGTGCTGGGGGCCTGGACTCCTGGGTCTGAGGGAGGAGGGGCTGAGGT	1656	VQSRTrancheINDEL95.00to96.00	0	none	9e-6	0	122	9e-6
chr19-048834421-TTGGACTCCTGGGTCTGAGGGAGGAGGTGCTGGGGGCCTGGACTCCTGGGTCTGAGGGAGGAGGGGCTGAGGTCTGGACTCCTGGGTCTGAGGAAGTAGGGCCTGGGGGCCTGGACTCCTGGGTCTGAGGGAGGAAGGGCTGGGAGCC-*	chr19	48834421	TTGGACTCCTGGGTCTGAGGGAGGAGGTGCTGGGGGCCTGGACTCCTGGGTCTGAGGGAGGAGGGGCTGAGGTCTGGACTCCTGGGTCTGAGGAAGTAGGGCCTGGGGGCCTGGACTCCTGGGTCTGAGGGAGGAAGGGCTGGGAGCC	*	1188969	VQSRTrancheINDEL97.00to99.00	0	none	0.04904400000000001	11	116	0.04904400000000001
chr19-048834421-TTGGACTCCTGGGTCTGAGGGAGGAGGTGCTGGGGGCCTGGACTCCTGGGTCTGAGGGAGGAGGGGCTGAGGTCTGGACTCCTGGGTCTGAGGAAGTAGGGCCTGGGGGCCTGGACTCCTGGGTCTGAGGGAGGAAGGGCTGGGAGCC-CTGGACTCCTGGGTCTGAGGGAGGAGGTGCTGGGGGCCTGGACTCCTGGGTCTGAGGGAGGAGGGGCTGAGGTCTGGACTCCTGGGTCTGAGGAAGTAGGGCCTGGGGGCCTGGACTCCTGGGTCTGAGGGAGGAAGGGCTGGGAGCC	chr19	48834421	TTGGACTCCTGGGTCTGAGGGAGGAGGTGCTGGGGGCCTGGACTCCTGGGTCTGAGGGAGGAGGGGCTGAGGTCTGGACTCCTGGGTCTGAGGAAGTAGGGCCTGGGGGCCTGGACTCCTGGGTCTGAGGGAGGAAGGGCTGGGAGCC	CTGGACTCCTGGGTCTGAGGGAGGAGGTGCTGGGGGCCTGGACTCCTGGGTCTGAGGGAGGAGGGGCTGAGGTCTGGACTCCTGGGTCTGAGGAAGTAGGGCCTGGGGGCCTGGACTCCTGGGTCTGAGGGAGGAAGGGCTGGGAGCC	1188969	VQSRTrancheINDEL97.00to99.00	0	none	0.054263	10	116	0.054263
chr19-048834421-TTGGACTCCTGGGTCTGAGGGAGGAGGTGCTGGGGGCCTGGACTCCTGGGTCTGAGGGAGGAGGGGCTGAGGTCTGGACTCCTGGGTCTGAGGAAGTAGGGCCTGGGGGCCTGGACTCCTGGGTCTGAGGGAGGAAGGGCTGGGAGCC-T	chr19	48834421	TTGGACTCCTGGGTCTGAGGGAGGAGGTGCTGGGGGCCTGGACTCCTGGGTCTGAGGGAGGAGGGGCTGAGGTCTGGACTCCTGGGTCTGAGGAAGTAGGGCCTGGGGGCCTGGACTCCTGGGTCTGAGGGAGGAAGGGCTGGGAGCC	T	1188969	VQSRTrancheINDEL97.00to99.00	0	none	0	0	116	1e-6
chr19-048834421-TTGGACTCCTGGGTCTGAGGGAGGAGGTGCTGGGGGCCTGGACTCCTGGGTCTGAGGGAGGAGGGGCTGAGGTCTGGACTCCTGGGTCTGAGGAAGTAGGGCCTGGGGGCCTGGACTCCTGGGTCTGAGGGAGGAAGGGCTGGGAGCC-TCCTGGGTCTGAGGGAGGAGGGGCTGGGGGCCTGGACTCCTGGGTCTGAGGGAGGAGGTGCTGGGGGCCTGGACTCCTGGGTCTGAGGGAGGAGGGGCTGAGGTCTGGACTCCTGGGTCTGAGGAAGTAGGGCCTGGGGGCCTGGACTCCTGGGTCTGAGGGAGGAAGGGCTGGGAGCC	chr19	48834421	TTGGACTCCTGGGTCTGAGGGAGGAGGTGCTGGGGGCCTGGACTCCTGGGTCTGAGGGAGGAGGGGCTGAGGTCTGGACTCCTGGGTCTGAGGAAGTAGGGCCTGGGGGCCTGGACTCCTGGGTCTGAGGGAGGAAGGGCTGGGAGCC	TCCTGGGTCTGAGGGAGGAGGGGCTGGGGGCCTGGACTCCTGGGTCTGAGGGAGGAGGTGCTGGGGGCCTGGACTCCTGGGTCTGAGGGAGGAGGGGCTGAGGTCTGGACTCCTGGGTCTGAGGAAGTAGGGCCTGGGGGCCTGGACTCCTGGGTCTGAGGGAGGAAGGGCTGGGAGCC	1188969	VQSRTrancheINDEL97.00to99.00	0	none	2.2000000000000003e-5	0	116	2.2000000000000003e-5
chr19-048834421-TTGGACTCCTGGGTCTGAGGGAGGAGGTGCTGGGGGCCTGGACTCCTGGGTCTGAGGGAGGAGGGGCTGAGGTCTGGACTCCTGGGTCTGAGGAAGTAGGGCCTGGGGGCCTGGACTCCTGGGTCTGAGGGAGGAAGGGCTGGGAGCC-TGAGGTGCTGGGGGCCTGGACTCCTGGGTCTGAGGGAGGAGGGGCTGAGGTCTGGACTCCTGGGTCTGAGGAAGTAGGGCCTGGGGGCCTGGACTCCTGGGTCTGAGGGAGGAAGGGCTGGGAGCC	chr19	48834421	TTGGACTCCTGGGTCTGAGGGAGGAGGTGCTGGGGGCCTGGACTCCTGGGTCTGAGGGAGGAGGGGCTGAGGTCTGGACTCCTGGGTCTGAGGAAGTAGGGCCTGGGGGCCTGGACTCCTGGGTCTGAGGGAGGAAGGGCTGGGAGCC	TGAGGTGCTGGGGGCCTGGACTCCTGGGTCTGAGGGAGGAGGGGCTGAGGTCTGGACTCCTGGGTCTGAGGAAGTAGGGCCTGGGGGCCTGGACTCCTGGGTCTGAGGGAGGAAGGGCTGGGAGCC	1188969	VQSRTrancheINDEL97.00to99.00	0	none	3.6999999999999985e-5	0	116	3.6999999999999985e-5
chr19-048834421-TTGGACTCCTGGGTCTGAGGGAGGAGGTGCTGGGGGCCTGGACTCCTGGGTCTGAGGGAGGAGGGGCTGAGGTCTGGACTCCTGGGTCTGAGGAAGTAGGGCCTGGGGGCCTGGACTCCTGGGTCTGAGGGAGGAAGGGCTGGGAGCC-TTGGACTCCTGGGTCTGAGGAAGTAGGGCCTGGGGGCCTGGACTCCTGGGTCTGAGGGAGGAAGGGCTGGGAGCC	chr19	48834421	TTGGACTCCTGGGTCTGAGGGAGGAGGTGCTGGGGGCCTGGACTCCTGGGTCTGAGGGAGGAGGGGCTGAGGTCTGGACTCCTGGGTCTGAGGAAGTAGGGCCTGGGGGCCTGGACTCCTGGGTCTGAGGGAGGAAGGGCTGGGAGCC	TTGGACTCCTGGGTCTGAGGAAGTAGGGCCTGGGGGCCTGGACTCCTGGGTCTGAGGGAGGAAGGGCTGGGAGCC	1188969	VQSRTrancheINDEL97.00to99.00	0	none	3.6999999999999985e-5	0	116	3.6999999999999985e-5
chr19-048834421-TTGGACTCCTGGGTCTGAGGGAGGAGGTGCTGGGGGCCTGGACTCCTGGGTCTGAGGGAGGAGGGGCTGAGGTCTGGACTCCTGGGTCTGAGGAAGTAGGGCCTGGGGGCCTGGACTCCTGGGTCTGAGGGAGGAAGGGCTGGGAGCC-TTGGACTCCTGGGTCTGAGGGAGGAAGGGCTGGGAGCC	chr19	48834421	TTGGACTCCTGGGTCTGAGGGAGGAGGTGCTGGGGGCCTGGACTCCTGGGTCTGAGGGAGGAGGGGCTGAGGTCTGGACTCCTGGGTCTGAGGAAGTAGGGCCTGGGGGCCTGGACTCCTGGGTCTGAGGGAGGAAGGGCTGGGAGCC	TTGGACTCCTGGGTCTGAGGGAGGAAGGGCTGGGAGCC	1188969	VQSRTrancheINDEL97.00to99.00	0	none	3.610000000000004e-4	0	116	3.610000000000004e-4
chr19-048834421-TTGGACTCCTGGGTCTGAGGGAGGAGGTGCTGGGGGCCTGGACTCCTGGGTCTGAGGGAGGAGGGGCTGAGGTCTGGACTCCTGGGTCTGAGGAAGTAGGGCCTGGGGGCCTGGACTCCTGGGTCTGAGGGAGGAAGGGCTGGGAGCC-TTGGACTCCTGGGTCTGAGGGAGGAGGGGATGGGGGCCTGGACTCCTGGGTCTGAGGGAGGAGGTGCTGGGGGCCTGGACTCCTGGGTCTGAGGGAGGAGGGGCTGAGGTCTGGACTCCTGGGTCTGAGGAAGTAGGGCCTGGGGGCCTGGACTCCTGGGTCTGAGGGAGGAAGGGCTGGGAGCC	chr19	48834421	TTGGACTCCTGGGTCTGAGGGAGGAGGTGCTGGGGGCCTGGACTCCTGGGTCTGAGGGAGGAGGGGCTGAGGTCTGGACTCCTGGGTCTGAGGAAGTAGGGCCTGGGGGCCTGGACTCCTGGGTCTGAGGGAGGAAGGGCTGGGAGCC	TTGGACTCCTGGGTCTGAGGGAGGAGGGGATGGGGGCCTGGACTCCTGGGTCTGAGGGAGGAGGTGCTGGGGGCCTGGACTCCTGGGTCTGAGGGAGGAGGGGCTGAGGTCTGGACTCCTGGGTCTGAGGAAGTAGGGCCTGGGGGCCTGGACTCCTGGGTCTGAGGGAGGAAGGGCTGGGAGCC	1188969	VQSRTrancheINDEL97.00to99.00	0	none	9e-6	0	116	9e-6
chr19-048834421-TTGGACTCCTGGGTCTGAGGGAGGAGGTGCTGGGGGCCTGGACTCCTGGGTCTGAGGGAGGAGGGGCTGAGGTCTGGACTCCTGGGTCTGAGGAAGTAGGGCCTGGGGGCCTGGACTCCTGGGTCTGAGGGAGGAAGGGCTGGGAGCC-TTGGACTCCTGGGTCTGAGGGAGGAGGGGCTGAGGTCTGGACTCCTGGGTCTGAGGAAGTAGGGCCTGGGGGCCTGGACTCCTGGGTCTGAGGGAGGAAGGGCTGGGAGCC	chr19	48834421	TTGGACTCCTGGGTCTGAGGGAGGAGGTGCTGGGGGCCTGGACTCCTGGGTCTGAGGGAGGAGGGGCTGAGGTCTGGACTCCTGGGTCTGAGGAAGTAGGGCCTGGGGGCCTGGACTCCTGGGTCTGAGGGAGGAAGGGCTGGGAGCC	TTGGACTCCTGGGTCTGAGGGAGGAGGGGCTGAGGTCTGGACTCCTGGGTCTGAGGAAGTAGGGCCTGGGGGCCTGGACTCCTGGGTCTGAGGGAGGAAGGGCTGGGAGCC	1188969	VQSRTrancheINDEL97.00to99.00	0	none	0.01117799999999999	5	116	0.01117799999999999
chr19-048834421-TTGGACTCCTGGGTCTGAGGGAGGAGGTGCTGGGGGCCTGGACTCCTGGGTCTGAGGGAGGAGGGGCTGAGGTCTGGACTCCTGGGTCTGAGGAAGTAGGGCCTGGGGGCCTGGACTCCTGGGTCTGAGGGAGGAAGGGCTGGGAGCC-TTGGACTCCTGGGTCTGAGGGAGGAGGGGCTGGGAGCCTGGACTCCTGGGTCTGAGGGAGGAGGTGCTGGGGGCCTGGACTCCTGGGTCTGAGGGAGGAGGGGCTGAGGTCTGGACTCCTGGGTCTGAGGAAGTAGGGCCTGGGGGCCTGGACTCCTGGGTCTGAGGGAGGAAGGGCTGGGAGCC	chr19	48834421	TTGGACTCCTGGGTCTGAGGGAGGAGGTGCTGGGGGCCTGGACTCCTGGGTCTGAGGGAGGAGGGGCTGAGGTCTGGACTCCTGGGTCTGAGGAAGTAGGGCCTGGGGGCCTGGACTCCTGGGTCTGAGGGAGGAAGGGCTGGGAGCC	TTGGACTCCTGGGTCTGAGGGAGGAGGGGCTGGGAGCCTGGACTCCTGGGTCTGAGGGAGGAGGTGCTGGGGGCCTGGACTCCTGGGTCTGAGGGAGGAGGGGCTGAGGTCTGGACTCCTGGGTCTGAGGAAGTAGGGCCTGGGGGCCTGGACTCCTGGGTCTGAGGGAGGAAGGGCTGGGAGCC	1188969	VQSRTrancheINDEL97.00to99.00	0	none	0	0	116	1e-6
chr19-048834421-TTGGACTCCTGGGTCTGAGGGAGGAGGTGCTGGGGGCCTGGACTCCTGGGTCTGAGGGAGGAGGGGCTGAGGTCTGGACTCCTGGGTCTGAGGAAGTAGGGCCTGGGGGCCTGGACTCCTGGGTCTGAGGGAGGAAGGGCTGGGAGCC-TTGGACTCCTGGGTCTGAGGGAGGAGGGGCTGGGGACCTGGACTCCTGGGTCTGAGGGAGGAGGTGCTGGGGGCCTGGACTCCTGGGTCTGAGGGAGGAGGGGCTGAGGTCTGGACTCCTGGGTCTGAGGAAGTAGGGCCTGGGGGCCTGGACTCCTGGGTCTGAGGGAGGAAGGGCTGGGAGCC	chr19	48834421	TTGGACTCCTGGGTCTGAGGGAGGAGGTGCTGGGGGCCTGGACTCCTGGGTCTGAGGGAGGAGGGGCTGAGGTCTGGACTCCTGGGTCTGAGGAAGTAGGGCCTGGGGGCCTGGACTCCTGGGTCTGAGGGAGGAAGGGCTGGGAGCC	TTGGACTCCTGGGTCTGAGGGAGGAGGGGCTGGGGACCTGGACTCCTGGGTCTGAGGGAGGAGGTGCTGGGGGCCTGGACTCCTGGGTCTGAGGGAGGAGGGGCTGAGGTCTGGACTCCTGGGTCTGAGGAAGTAGGGCCTGGGGGCCTGGACTCCTGGGTCTGAGGGAGGAAGGGCTGGGAGCC	1188969	VQSRTrancheINDEL97.00to99.00	0	none	0	0	116	1e-6
chr19-048834421-TTGGACTCCTGGGTCTGAGGGAGGAGGTGCTGGGGGCCTGGACTCCTGGGTCTGAGGGAGGAGGGGCTGAGGTCTGGACTCCTGGGTCTGAGGAAGTAGGGCCTGGGGGCCTGGACTCCTGGGTCTGAGGGAGGAAGGGCTGGGAGCC-TTGGACTCCTGGGTCTGAGGGAGGAGGGGCTGGGGGCCTGGACTCCTGGGTCTGAGGGAGGAGGTGCTGGGGGCCTGGACTCCTGGGTCTGAGGGAGGAGGGGCTGAGGTCTGGACTCCTGGGTCTGAGGAAGTAGGGCCTGGGGGCCTGGACTCCTGGGTCTGAGGGAGGAAGGGCTGGGAGCC	chr19	48834421	TTGGACTCCTGGGTCTGAGGGAGGAGGTGCTGGGGGCCTGGACTCCTGGGTCTGAGGGAGGAGGGGCTGAGGTCTGGACTCCTGGGTCTGAGGAAGTAGGGCCTGGGGGCCTGGACTCCTGGGTCTGAGGGAGGAAGGGCTGGGAGCC	TTGGACTCCTGGGTCTGAGGGAGGAGGGGCTGGGGGCCTGGACTCCTGGGTCTGAGGGAGGAGGTGCTGGGGGCCTGGACTCCTGGGTCTGAGGGAGGAGGGGCTGAGGTCTGGACTCCTGGGTCTGAGGAAGTAGGGCCTGGGGGCCTGGACTCCTGGGTCTGAGGGAGGAAGGGCTGGGAGCC	1188969	VQSRTrancheINDEL97.00to99.00	0	none	3.6999999999999985e-5	0	116	3.6999999999999985e-5
chr19-048834421-TTGGACTCCTGGGTCTGAGGGAGGAGGTGCTGGGGGCCTGGACTCCTGGGTCTGAGGGAGGAGGGGCTGAGGTCTGGACTCCTGGGTCTGAGGAAGTAGGGCCTGGGGGCCTGGACTCCTGGGTCTGAGGGAGGAAGGGCTGGGAGCC-TTGGACTCCTGGGTCTGAGGGAGGAGGTGCTGGGAGCCTGGACTCCTGGGTCTGAGGGAGGAGGTGCTGGGGGCCTGGACTCCTGGGTCTGAGGGAGGAGGGGCTGAGGTCTGGACTCCTGGGTCTGAGGAAGTAGGGCCTGGGGGCCTGGACTCCTGGGTCTGAGGGAGGAAGGGCTGGGAGCC	chr19	48834421	TTGGACTCCTGGGTCTGAGGGAGGAGGTGCTGGGGGCCTGGACTCCTGGGTCTGAGGGAGGAGGGGCTGAGGTCTGGACTCCTGGGTCTGAGGAAGTAGGGCCTGGGGGCCTGGACTCCTGGGTCTGAGGGAGGAAGGGCTGGGAGCC	TTGGACTCCTGGGTCTGAGGGAGGAGGTGCTGGGAGCCTGGACTCCTGGGTCTGAGGGAGGAGGTGCTGGGGGCCTGGACTCCTGGGTCTGAGGGAGGAGGGGCTGAGGTCTGGACTCCTGGGTCTGAGGAAGTAGGGCCTGGGGGCCTGGACTCCTGGGTCTGAGGGAGGAAGGGCTGGGAGCC	1188969	VQSRTrancheINDEL97.00to99.00	0	none	9e-6	0	116	9e-6
chr19-048834421-TTGGACTCCTGGGTCTGAGGGAGGAGGTGCTGGGGGCCTGGACTCCTGGGTCTGAGGGAGGAGGGGCTGAGGTCTGGACTCCTGGGTCTGAGGAAGTAGGGCCTGGGGGCCTGGACTCCTGGGTCTGAGGGAGGAAGGGCTGGGAGCC-TTGGACTCCTGGGTCTGAGGGAGGAGGTGCTGGGGGCCTGGACTCCTGGGTCTGAGGGAGGAGGTGCTGGGGGCCTGGACTCCTGGGTCTGAGGGAGGAGGGGCTGAGGTCTGGACTCCTGGGTCTGAGGAAGTAGGGCCTGGGGGCCTGGACTCCTGGGTCTGAGGGAGGAAGGGCTGGGAGCC	chr19	48834421	TTGGACTCCTGGGTCTGAGGGAGGAGGTGCTGGGGGCCTGGACTCCTGGGTCTGAGGGAGGAGGGGCTGAGGTCTGGACTCCTGGGTCTGAGGAAGTAGGGCCTGGGGGCCTGGACTCCTGGGTCTGAGGGAGGAAGGGCTGGGAGCC	TTGGACTCCTGGGTCTGAGGGAGGAGGTGCTGGGGGCCTGGACTCCTGGGTCTGAGGGAGGAGGTGCTGGGGGCCTGGACTCCTGGGTCTGAGGGAGGAGGGGCTGAGGTCTGGACTCCTGGGTCTGAGGAAGTAGGGCCTGGGGGCCTGGACTCCTGGGTCTGAGGGAGGAAGGGCTGGGAGCC	1188969	VQSRTrancheINDEL97.00to99.00	0	none	2.2999999999999995e-4	0	116	2.2999999999999995e-4
chr19-048834421-TTGGACTCCTGGGTCTGAGGGAGGAGGTGCTGGGGGCCTGGACTCCTGGGTCTGAGGGAGGAGGGGCTGAGGTCTGGACTCCTGGGTCTGAGGAAGTAGGGCCTGGGGGCCTGGACTCCTGGGTCTGAGGGAGGAAGGGCTGGGAGCC-TTGGATTCCTGGGTCTGAGGGAGGAGGGCCTGGGGGCCTGGACTCCTGGGTCTGAGGGAGGAGGTGCTGGGGGCCTGGACTCCTGGGTCTGAGGGAGGAGGGGCTGAGGTCTGGACTCCTGGGTCTGAGGAAGTAGGGCCTGGGGGCCTGGACTCCTGGGTCTGAGGGAGGAAGGGCTGGGAGCC	chr19	48834421	TTGGACTCCTGGGTCTGAGGGAGGAGGTGCTGGGGGCCTGGACTCCTGGGTCTGAGGGAGGAGGGGCTGAGGTCTGGACTCCTGGGTCTGAGGAAGTAGGGCCTGGGGGCCTGGACTCCTGGGTCTGAGGGAGGAAGGGCTGGGAGCC	TTGGATTCCTGGGTCTGAGGGAGGAGGGCCTGGGGGCCTGGACTCCTGGGTCTGAGGGAGGAGGTGCTGGGGGCCTGGACTCCTGGGTCTGAGGGAGGAGGGGCTGAGGTCTGGACTCCTGGGTCTGAGGAAGTAGGGCCTGGGGGCCTGGACTCCTGGGTCTGAGGGAGGAAGGGCTGGGAGCC	1188969	VQSRTrancheINDEL97.00to99.00	0	none	0	0	116	1e-6
chr19-048834421-TTGGACTCCTGGGTCTGAGGGAGGAGGTGCTGGGGGCCTGGACTCCTGGGTCTGAGGGAGGAGGGGCTGAGGTCTGGACTCCTGGGTCTGAGGAAGTAGGGCCTGGGGGCCTGGACTCCTGGGTCTGAGGGAGGAAGGGCTGGGAGCC-TTGGATTCCTGGGTCTGAGGGAGGAGGGGCTGAGGTCTGGACTCCTGGGTCTGAGGGAGGAGGTGCTGGGGGCCTGGACTCCTGGGTCTGAGGGAGGAGGGGCTGAGGTCTGGACTCCTGGGTCTGAGGAAGTAGGGCCTGGGGGCCTGGACTCCTGGGTCTGAGGGAGGAAGGGCTGGGAGCC	chr19	48834421	TTGGACTCCTGGGTCTGAGGGAGGAGGTGCTGGGGGCCTGGACTCCTGGGTCTGAGGGAGGAGGGGCTGAGGTCTGGACTCCTGGGTCTGAGGAAGTAGGGCCTGGGGGCCTGGACTCCTGGGTCTGAGGGAGGAAGGGCTGGGAGCC	TTGGATTCCTGGGTCTGAGGGAGGAGGGGCTGAGGTCTGGACTCCTGGGTCTGAGGGAGGAGGTGCTGGGGGCCTGGACTCCTGGGTCTGAGGGAGGAGGGGCTGAGGTCTGGACTCCTGGGTCTGAGGAAGTAGGGCCTGGGGGCCTGGACTCCTGGGTCTGAGGGAGGAAGGGCTGGGAGCC	1188969	VQSRTrancheINDEL97.00to99.00	0	none	0	0	116	1e-6
chr19-048834421-TTGGACTCCTGGGTCTGAGGGAGGAGGTGCTGGGGGCCTGGACTCCTGGGTCTGAGGGAGGAGGGGCTGAGGTCTGGACTCCTGGGTCTGAGGAAGTAGGGCCTGGGGGCCTGGACTCCTGGGTCTGAGGGAGGAAGGGCTGGGAGCC-TTGGATTCCTGGGTCTGAGGGAGGAGGGGCTGGGAGCCTGGACTCCTGGGTCTGAGGGAGGAGGTGCTGGGGGCCTGGACTCCTGGGTCTGAGGGAGGAGGGGCTGAGGTCTGGACTCCTGGGTCTGAGGAAGTAGGGCCTGGGGGCCTGGACTCCTGGGTCTGAGGGAGGAAGGGCTGGGAGCC	chr19	48834421	TTGGACTCCTGGGTCTGAGGGAGGAGGTGCTGGGGGCCTGGACTCCTGGGTCTGAGGGAGGAGGGGCTGAGGTCTGGACTCCTGGGTCTGAGGAAGTAGGGCCTGGGGGCCTGGACTCCTGGGTCTGAGGGAGGAAGGGCTGGGAGCC	TTGGATTCCTGGGTCTGAGGGAGGAGGGGCTGGGAGCCTGGACTCCTGGGTCTGAGGGAGGAGGTGCTGGGGGCCTGGACTCCTGGGTCTGAGGGAGGAGGGGCTGAGGTCTGGACTCCTGGGTCTGAGGAAGTAGGGCCTGGGGGCCTGGACTCCTGGGTCTGAGGGAGGAAGGGCTGGGAGCC	1188969	VQSRTrancheINDEL97.00to99.00	0	none	0	0	116	1e-6
chr19-048834421-TTGGACTCCTGGGTCTGAGGGAGGAGGTGCTGGGGGCCTGGACTCCTGGGTCTGAGGGAGGAGGGGCTGAGGTCTGGACTCCTGGGTCTGAGGAAGTAGGGCCTGGGGGCCTGGACTCCTGGGTCTGAGGGAGGAAGGGCTGGGAGCC-TTGGATTCCTGGGTCTGAGGGAGGAGGGGCTGGGGGCCTGGACTCCTGGGTCTGAGGGAAGAGGGGCTGAGGTCTGGACTCCTGGGTCTGAGGGAGGAGGTGCTGGGGGCCTGGACTCCTGGGTCTGAGGGAGGAGGGGCTGAGGTCTGGACTCCTGGGTCTGAGGAAGTAGGGCCTGGGGGCCTGGACTCCTGGGTCTGAGGGAGGAAGGGCTGGGAGCC	chr19	48834421	TTGGACTCCTGGGTCTGAGGGAGGAGGTGCTGGGGGCCTGGACTCCTGGGTCTGAGGGAGGAGGGGCTGAGGTCTGGACTCCTGGGTCTGAGGAAGTAGGGCCTGGGGGCCTGGACTCCTGGGTCTGAGGGAGGAAGGGCTGGGAGCC	TTGGATTCCTGGGTCTGAGGGAGGAGGGGCTGGGGGCCTGGACTCCTGGGTCTGAGGGAAGAGGGGCTGAGGTCTGGACTCCTGGGTCTGAGGGAGGAGGTGCTGGGGGCCTGGACTCCTGGGTCTGAGGGAGGAGGGGCTGAGGTCTGGACTCCTGGGTCTGAGGAAGTAGGGCCTGGGGGCCTGGACTCCTGGGTCTGAGGGAGGAAGGGCTGGGAGCC	1188969	VQSRTrancheINDEL97.00to99.00	0	none	0	0	116	1e-6
chr19-048834421-TTGGACTCCTGGGTCTGAGGGAGGAGGTGCTGGGGGCCTGGACTCCTGGGTCTGAGGGAGGAGGGGCTGAGGTCTGGACTCCTGGGTCTGAGGAAGTAGGGCCTGGGGGCCTGGACTCCTGGGTCTGAGGGAGGAAGGGCTGGGAGCC-TTGGATTCCTGGGTCTGAGGGAGGAGGGGCTGGGGGCCTGGACTCCTGGGTCTGAGGGAGGAGGGGCTGGGGGCCTGGACTCCTGGGTCTGAGGGAGGAGGTGCTGGGGGCCTGGACTCCTGGGTCTGAGGGAGGAGGGGCTGAGGTCTGGACTCCTGGGTCTGAGGAAGTAGGGCCTGGGGGCCTGGACTCCTGGGTCTGAGGGAGGAAGGGCTGGGAGCC	chr19	48834421	TTGGACTCCTGGGTCTGAGGGAGGAGGTGCTGGGGGCCTGGACTCCTGGGTCTGAGGGAGGAGGGGCTGAGGTCTGGACTCCTGGGTCTGAGGAAGTAGGGCCTGGGGGCCTGGACTCCTGGGTCTGAGGGAGGAAGGGCTGGGAGCC	TTGGATTCCTGGGTCTGAGGGAGGAGGGGCTGGGGGCCTGGACTCCTGGGTCTGAGGGAGGAGGGGCTGGGGGCCTGGACTCCTGGGTCTGAGGGAGGAGGTGCTGGGGGCCTGGACTCCTGGGTCTGAGGGAGGAGGGGCTGAGGTCTGGACTCCTGGGTCTGAGGAAGTAGGGCCTGGGGGCCTGGACTCCTGGGTCTGAGGGAGGAAGGGCTGGGAGCC	1188969	VQSRTrancheINDEL97.00to99.00	0	none	0	0	116	1e-6
chr19-048834421-TTGGACTCCTGGGTCTGAGGGAGGAGGTGCTGGGGGCCTGGACTCCTGGGTCTGAGGGAGGAGGGGCTGAGGTCTGGACTCCTGGGTCTGAGGAAGTAGGGCCTGGGGGCCTGGACTCCTGGGTCTGAGGGAGGAAGGGCTGGGAGCC-TTGGATTCCTGGGTCTGAGGGAGGAGGGGCTGGGGGCCTGGACTCCTGGGTCTGAGGGAGGAGGTGCTGGGGGCCTGGACTCCTGGGTCTGAGGGAGGAGGGGCTGAGGTCTGGACTCCTGGGTCTGAGGAAGTAGGGCCTGGGGGCCTGGACTCCTGGGTCTGAGGGAGGAAGGGCTGGGAGCC	chr19	48834421	TTGGACTCCTGGGTCTGAGGGAGGAGGTGCTGGGGGCCTGGACTCCTGGGTCTGAGGGAGGAGGGGCTGAGGTCTGGACTCCTGGGTCTGAGGAAGTAGGGCCTGGGGGCCTGGACTCCTGGGTCTGAGGGAGGAAGGGCTGGGAGCC	TTGGATTCCTGGGTCTGAGGGAGGAGGGGCTGGGGGCCTGGACTCCTGGGTCTGAGGGAGGAGGTGCTGGGGGCCTGGACTCCTGGGTCTGAGGGAGGAGGGGCTGAGGTCTGGACTCCTGGGTCTGAGGAAGTAGGGCCTGGGGGCCTGGACTCCTGGGTCTGAGGGAGGAAGGGCTGGGAGCC	1188969	VQSRTrancheINDEL97.00to99.00	0	none	0.002872	0	116	0.002872
chr19-048834421-TTGGACTCCTGGGTCTGAGGGAGGAGGTGCTGGGGGCCTGGACTCCTGGGTCTGAGGGAGGAGGGGCTGAGGTCTGGACTCCTGGGTCTGAGGAAGTAGGGCCTGGGGGCCTGGACTCCTGGGTCTGAGGGAGGAAGGGCTGGGAGCC-TTGGATTCCTGGGTCTGAGGGAGGAGGTGCTGGGGGCCTGGACGCCTGGGTCTGAGGGAGGAGGGGCTGGGGGCCTGGACTCCTGGGTCTGAGGGAGGAGGTGCTGGGGGCCTGGACTCCTGGGTCTGAGGGAGGAGGGGCTGAGGTCTGGACTCCTGGGTCTGAGGAAGTAGGGCCTGGGGGCCTGGACTCCTGGGTCTGAGGGAGGAAGGGCTGGGAGCC	chr19	48834421	TTGGACTCCTGGGTCTGAGGGAGGAGGTGCTGGGGGCCTGGACTCCTGGGTCTGAGGGAGGAGGGGCTGAGGTCTGGACTCCTGGGTCTGAGGAAGTAGGGCCTGGGGGCCTGGACTCCTGGGTCTGAGGGAGGAAGGGCTGGGAGCC	TTGGATTCCTGGGTCTGAGGGAGGAGGTGCTGGGGGCCTGGACGCCTGGGTCTGAGGGAGGAGGGGCTGGGGGCCTGGACTCCTGGGTCTGAGGGAGGAGGTGCTGGGGGCCTGGACTCCTGGGTCTGAGGGAGGAGGGGCTGAGGTCTGGACTCCTGGGTCTGAGGAAGTAGGGCCTGGGGGCCTGGACTCCTGGGTCTGAGGGAGGAAGGGCTGGGAGCC	1188969	VQSRTrancheINDEL97.00to99.00	0	none	0	0	116	1e-6
chr19-048834421-TTGGACTCCTGGGTCTGAGGGAGGAGGTGCTGGGGGCCTGGACTCCTGGGTCTGAGGGAGGAGGGGCTGAGGTCTGGACTCCTGGGTCTGAGGAAGTAGGGCCTGGGGGCCTGGACTCCTGGGTCTGAGGGAGGAAGGGCTGGGAGCC-TTGGATTCCTGGGTCTGAGGGAGGAGGTGCTGGGGGCCTGGACTCCTGGGTCTGAGGGAGGAGGGGCTGGGGGCCTGGACTCCTGGGTCTGAGGGAGGAGGTGCTGGGGGCCTGGACTCCTGGGTCTGAGGGAGGAGGGGCTGAGGTCTGGACTCCTGGGTCTGAGGAAGTAGGGCCTGGGGGCCTGGACTCCTGGGTCTGAGGGAGGAAGGGCTGGGAGCC	chr19	48834421	TTGGACTCCTGGGTCTGAGGGAGGAGGTGCTGGGGGCCTGGACTCCTGGGTCTGAGGGAGGAGGGGCTGAGGTCTGGACTCCTGGGTCTGAGGAAGTAGGGCCTGGGGGCCTGGACTCCTGGGTCTGAGGGAGGAAGGGCTGGGAGCC	TTGGATTCCTGGGTCTGAGGGAGGAGGTGCTGGGGGCCTGGACTCCTGGGTCTGAGGGAGGAGGGGCTGGGGGCCTGGACTCCTGGGTCTGAGGGAGGAGGTGCTGGGGGCCTGGACTCCTGGGTCTGAGGGAGGAGGGGCTGAGGTCTGGACTCCTGGGTCTGAGGAAGTAGGGCCTGGGGGCCTGGACTCCTGGGTCTGAGGGAGGAAGGGCTGGGAGCC	1188969	VQSRTrancheINDEL97.00to99.00	0	none	9e-6	0	116	9e-6
chr19-048834421-TTGGACTCCTGGGTCTGAGGGAGGAGGTGCTGGGGGCCTGGACTCCTGGGTCTGAGGGAGGAGGGGCTGAGGTCTGGACTCCTGGGTCTGAGGAAGTAGGGCCTGGGGGCCTGGACTCCTGGGTCTGAGGGAGGAAGGGCTGGGAGCC-TTGGATTCCTGGGTCTGAGGGAGGAGGTGCTGGGGGCCTGGACTCCTGGGTCTGAGGGAGGAGGTGCTGGGGGCCTGGACTCCTGGGTCTGAGGGAGGAGGGGCTGAGGTCTGGACTCCTGGGTCTGAGGAAGTAGGGCCTGGGGGCCTGGACTCCTGGGTCTGAGGGAGGAAGGGCTGGGAGCC	chr19	48834421	TTGGACTCCTGGGTCTGAGGGAGGAGGTGCTGGGGGCCTGGACTCCTGGGTCTGAGGGAGGAGGGGCTGAGGTCTGGACTCCTGGGTCTGAGGAAGTAGGGCCTGGGGGCCTGGACTCCTGGGTCTGAGGGAGGAAGGGCTGGGAGCC	TTGGATTCCTGGGTCTGAGGGAGGAGGTGCTGGGGGCCTGGACTCCTGGGTCTGAGGGAGGAGGTGCTGGGGGCCTGGACTCCTGGGTCTGAGGGAGGAGGGGCTGAGGTCTGGACTCCTGGGTCTGAGGAAGTAGGGCCTGGGGGCCTGGACTCCTGGGTCTGAGGGAGGAAGGGCTGGGAGCC	1188969	VQSRTrancheINDEL97.00to99.00	0	none	3.6999999999999985e-5	0	116	3.6999999999999985e-5
chr19-048834422-TG-*	chr19	48834422	TG	*	91.97	VQSRTrancheINDEL99.50to99.90	0	none	0.019849	6	122	0.019849
chr19-048834422-TG-T	chr19	48834422	TG	T	91.97	VQSRTrancheINDEL99.50to99.90	0	none	0	0	122	1e-6
chr19-048834422-TG-TGGATTCCTGGGTCTGAGGGAGGAGGGGCTGGGGGCCGG	chr19	48834422	TG	TGGATTCCTGGGTCTGAGGGAGGAGGGGCTGGGGGCCGG	91.97	VQSRTrancheINDEL99.50to99.90	0	none	0	0	122	1e-6
chr19-048834425-AC-*	chr19	48834425	AC	*	66131.97	PASS	0	none	0.019848	6	120	0.019848
chr19-048834425-AC-A	chr19	48834425	AC	A	66131.97	PASS	0.012178	afr	0.005607	0	120	0.012178
chr19-048834426-C-*	chr19	48834426	C	*	2151525	PASS	0	none	0.02559400000000001	6	122	0.02559400000000001
chr19-048834426-C-T	chr19	48834426	C	T	2151525	PASS	0.51756	afr	0.14180900000000002	17	122	0.51756
chr19-048834427-TCCTGGGTCTGAGGGAGGAGGTGCTGGGGGCCTGGACTCCTGGGTCTGAGGGAGGAGGGGCTGAGGTCTGGACTCCTGGGTCTGAGGAAGTAGGGCCTGGGGGCCTGGAC-*	chr19	48834427	TCCTGGGTCTGAGGGAGGAGGTGCTGGGGGCCTGGACTCCTGGGTCTGAGGGAGGAGGGGCTGAGGTCTGGACTCCTGGGTCTGAGGAAGTAGGGCCTGGGGGCCTGGAC	*	68143	PASS	0	none	0.01776	5	120	0.01776
chr19-048834427-TCCTGGGTCTGAGGGAGGAGGTGCTGGGGGCCTGGACTCCTGGGTCTGAGGGAGGAGGGGCTGAGGTCTGGACTCCTGGGTCTGAGGAAGTAGGGCCTGGGGGCCTGGAC-CCCTGGGTCTGAGGGAGGAGGTGCTGGGGGCCTGGACTCCTGGGTCTGAGGGAGGAGGGGCTGAGGTCTGGACTCCTGGGTCTGAGGAAGTAGGGCCTGGGGGCCTGGAC	chr19	48834427	TCCTGGGTCTGAGGGAGGAGGTGCTGGGGGCCTGGACTCCTGGGTCTGAGGGAGGAGGGGCTGAGGTCTGGACTCCTGGGTCTGAGGAAGTAGGGCCTGGGGGCCTGGAC	CCCTGGGTCTGAGGGAGGAGGTGCTGGGGGCCTGGACTCCTGGGTCTGAGGGAGGAGGGGCTGAGGTCTGGACTCCTGGGTCTGAGGAAGTAGGGCCTGGGGGCCTGGAC	68143	PASS	0	none	1.28e-4	0	120	1.28e-4
chr19-048834427-TCCTGGGTCTGAGGGAGGAGGTGCTGGGGGCCTGGACTCCTGGGTCTGAGGGAGGAGGGGCTGAGGTCTGGACTCCTGGGTCTGAGGAAGTAGGGCCTGGGGGCCTGGAC-T	chr19	48834427	TCCTGGGTCTGAGGGAGGAGGTGCTGGGGGCCTGGACTCCTGGGTCTGAGGGAGGAGGGGCTGAGGTCTGGACTCCTGGGTCTGAGGAAGTAGGGCCTGGGGGCCTGGAC	T	68143	PASS	5.1e-6	nfe	0	0	120	5.1e-6
chr19-048834427-TCCTGGGTCTGAGGGAGGAGGTGCTGGGGGCCTGGACTCCTGGGTCTGAGGGAGGAGGGGCTGAGGTCTGGACTCCTGGGTCTGAGGAAGTAGGGCCTGGGGGCCTGGAC-TTCCTGGGTCTGAGGAAGTAGGGCCTGGGGGCCTGGAC	chr19	48834427	TCCTGGGTCTGAGGGAGGAGGTGCTGGGGGCCTGGACTCCTGGGTCTGAGGGAGGAGGGGCTGAGGTCTGGACTCCTGGGTCTGAGGAAGTAGGGCCTGGGGGCCTGGAC	TTCCTGGGTCTGAGGAAGTAGGGCCTGGGGGCCTGGAC	68143	PASS	0	none	0	0	120	1e-6
chr19-048834427-TCCTGGGTCTGAGGGAGGAGGTGCTGGGGGCCTGGACTCCTGGGTCTGAGGGAGGAGGGGCTGAGGTCTGGACTCCTGGGTCTGAGGAAGTAGGGCCTGGGGGCCTGGAC-TTCCTGGGTCTGAGGGAGGAGGGGCTGAGGTCTGGACTCCTGGGTCTGAGGAAGTAGGGCCTGGGGGCCTGGAC	chr19	48834427	TCCTGGGTCTGAGGGAGGAGGTGCTGGGGGCCTGGACTCCTGGGTCTGAGGGAGGAGGGGCTGAGGTCTGGACTCCTGGGTCTGAGGAAGTAGGGCCTGGGGGCCTGGAC	TTCCTGGGTCTGAGGGAGGAGGGGCTGAGGTCTGGACTCCTGGGTCTGAGGAAGTAGGGCCTGGGGGCCTGGAC	68143	PASS	0	none	0.005555	0	120	0.005555
chr19-048834428-C-*	chr19	48834428	C	*	615	VQSRTrancheSNP99.80to99.90	0	none	0.02052800000000001	5	116	0.02052800000000001
chr19-048834428-C-T	chr19	48834428	C	T	615	VQSRTrancheSNP99.80to99.90	9.527e-5	eas	0	0	116	9.527e-5
chr19-048834430-TGGGTCTGAGGGAGGAGGTGCTGGGGGCCTGGACTCCTG-*	chr19	48834430	TGGGTCTGAGGGAGGAGGTGCTGGGGGCCTGGACTCCTG	*	10130	PASS	0	none	0.02053000000000001	5	118	0.02053000000000001
chr19-048834430-TGGGTCTGAGGGAGGAGGTGCTGGGGGCCTGGACTCCTG-CGGGTCTGAGGGAGGAGGTGCTGGGGGCCTGGACTCCTG	chr19	48834430	TGGGTCTGAGGGAGGAGGTGCTGGGGGCCTGGACTCCTG	CGGGTCTGAGGGAGGAGGTGCTGGGGGCCTGGACTCCTG	10130	PASS	0	none	4.07e-4	0	118	4.07e-4
chr19-048834430-TGGGTCTGAGGGAGGAGGTGCTGGGGGCCTGGACTCCTG-T	chr19	48834430	TGGGTCTGAGGGAGGAGGTGCTGGGGGCCTGGACTCCTG	T	10130	PASS	0	none	0	0	118	1e-6
chr19-048834432-G-*	chr19	48834432	G	*	9430	PASS	0	none	0.02055600000000001	5	118	0.02055600000000001
chr19-048834432-G-A	chr19	48834432	G	A	9430	PASS	1.9469e-4	amr	3.850000000000003e-4	0	118	3.850000000000003e-4
chr19-048834435-CTGAGGGAGGAGGTG-*	chr19	48834435	CTGAGGGAGGAGGTG	*	711	VQSRTrancheINDEL99.50to99.90	0	none	0.02053100000000001	5	118	0.02053100000000001
chr19-048834435-CTGAGGGAGGAGGTG-ATGAGGGAGGAGGTG	chr19	48834435	CTGAGGGAGGAGGTG	ATGAGGGAGGAGGTG	711	VQSRTrancheINDEL99.50to99.90	0	none	0	0	118	1e-6
chr19-048834435-CTGAGGGAGGAGGTG-C	chr19	48834435	CTGAGGGAGGAGGTG	C	711	VQSRTrancheINDEL99.50to99.90	1.216e-5	amr	2.2000000000000003e-5	0	118	2.2000000000000003e-5
chr19-048834441-GA-*	chr19	48834441	GA	*	1767	VQSRTrancheINDEL95.00to96.00	0	none	0.02060800000000001	5	118	0.02060800000000001
chr19-048834441-GA-AA	chr19	48834441	GA	AA	1767	VQSRTrancheINDEL95.00to96.00	0	none	8.9e-5	0	118	8.9e-5
chr19-048834441-GA-G	chr19	48834441	GA	G	1767	VQSRTrancheINDEL95.00to96.00	0	none	0	0	118	1e-6
chr19-048834442-AGG-*	chr19	48834442	AGG	*	3227	VQSRTrancheINDEL99.50to99.90	0	none	0.02063200000000001	5	114	0.02063200000000001
chr19-048834442-AGG-A	chr19	48834442	AGG	A	3227	VQSRTrancheINDEL99.50to99.90	0	none	0	0	114	1e-6
chr19-048834442-AGG-CGG	chr19	48834442	AGG	CGG	3227	VQSRTrancheINDEL99.50to99.90	0	none	7.099999999999998e-5	0	114	7.099999999999998e-5
chr19-048834442-AGG-TGG	chr19	48834442	AGG	TGG	3227	VQSRTrancheINDEL99.50to99.90	0	none	0	0	114	1e-6
chr19-048834443-G-*	chr19	48834443	G	*	4344	PASS	0	none	0.02063500000000001	5	118	0.02063500000000001
chr19-048834443-G-A	chr19	48834443	G	A	4344	PASS	0.0013674	afr	2.3099999999999995e-4	0	118	0.0013674
chr19-048834444-GAGGTGCTGGGGGCCTGGACTCCTGGGTCTGAGGGAGGAGGGGCTGAGGTCTGGACTCCTGGGTCTGAGGAAGT-*	chr19	48834444	GAGGTGCTGGGGGCCTGGACTCCTGGGTCTGAGGGAGGAGGGGCTGAGGTCTGGACTCCTGGGTCTGAGGAAGT	*	2516	VQSRTrancheINDEL99.50to99.90	0	none	0.02060300000000001	5	114	0.02060300000000001
chr19-048834444-GAGGTGCTGGGGGCCTGGACTCCTGGGTCTGAGGGAGGAGGGGCTGAGGTCTGGACTCCTGGGTCTGAGGAAGT-AAGGTGCTGGGGGCCTGGACTCCTGGGTCTGAGGGAGGAGGGGCTGAGGTCTGGACTCCTGGGTCTGAGGAAGT	chr19	48834444	GAGGTGCTGGGGGCCTGGACTCCTGGGTCTGAGGGAGGAGGGGCTGAGGTCTGGACTCCTGGGTCTGAGGAAGT	AAGGTGCTGGGGGCCTGGACTCCTGGGTCTGAGGGAGGAGGGGCTGAGGTCTGGACTCCTGGGTCTGAGGAAGT	2516	VQSRTrancheINDEL99.50to99.90	0	none	0	0	114	1e-6
chr19-048834444-GAGGTGCTGGGGGCCTGGACTCCTGGGTCTGAGGGAGGAGGGGCTGAGGTCTGGACTCCTGGGTCTGAGGAAGT-G	chr19	48834444	GAGGTGCTGGGGGCCTGGACTCCTGGGTCTGAGGGAGGAGGGGCTGAGGTCTGGACTCCTGGGTCTGAGGAAGT	G	2516	VQSRTrancheINDEL99.50to99.90	6.2131e-4	nfe	1.48e-4	0	114	6.2131e-4
chr19-048834444-GAGGTGCTGGGGGCCTGGACTCCTGGGTCTGAGGGAGGAGGGGCTGAGGTCTGGACTCCTGGGTCTGAGGAAGT-GGGGGGCGGGGGGCCAGGTGCTGGGGGCCTGGACTCCTGGGTCTGAGGGAGGAGGGGCTGAGGTCTGGACTCCTGGGTCTGAGGAAGT	chr19	48834444	GAGGTGCTGGGGGCCTGGACTCCTGGGTCTGAGGGAGGAGGGGCTGAGGTCTGGACTCCTGGGTCTGAGGAAGT	GGGGGGCGGGGGGCCAGGTGCTGGGGGCCTGGACTCCTGGGTCTGAGGGAGGAGGGGCTGAGGTCTGGACTCCTGGGTCTGAGGAAGT	2516	VQSRTrancheINDEL99.50to99.90	0	none	0	0	114	1e-6
chr19-048834444-GAGGTGCTGGGGGCCTGGACTCCTGGGTCTGAGGGAGGAGGGGCTGAGGTCTGGACTCCTGGGTCTGAGGAAGT-TAGGTGCTGGGGGCCTGGACTCCTGGGTCTGAGGGAGGAGGGGCTGAGGTCTGGACTCCTGGGTCTGAGGAAGT	chr19	48834444	GAGGTGCTGGGGGCCTGGACTCCTGGGTCTGAGGGAGGAGGGGCTGAGGTCTGGACTCCTGGGTCTGAGGAAGT	TAGGTGCTGGGGGCCTGGACTCCTGGGTCTGAGGGAGGAGGGGCTGAGGTCTGGACTCCTGGGTCTGAGGAAGT	2516	VQSRTrancheINDEL99.50to99.90	0	none	9e-6	0	114	9e-6
chr19-048834445-AGGTGCTGGGGGCCTGGACTCCTGGGTCTGAGGGAG-*	chr19	48834445	AGGTGCTGGGGGCCTGGACTCCTGGGTCTGAGGGAG	*	1623	VQSRTrancheINDEL96.00to97.00	0	none	0.02084200000000001	5	114	0.02084200000000001
chr19-048834445-AGGTGCTGGGGGCCTGGACTCCTGGGTCTGAGGGAG-A	chr19	48834445	AGGTGCTGGGGGCCTGGACTCCTGGGTCTGAGGGAG	A	1623	VQSRTrancheINDEL96.00to97.00	0	none	0	0	114	1e-6
chr19-048834445-AGGTGCTGGGGGCCTGGACTCCTGGGTCTGAGGGAG-AAGGGAG	chr19	48834445	AGGTGCTGGGGGCCTGGACTCCTGGGTCTGAGGGAG	AAGGGAG	1623	VQSRTrancheINDEL96.00to97.00	0	none	5.2999999999999994e-5	0	114	5.2999999999999994e-5
chr19-048834445-AGGTGCTGGGGGCCTGGACTCCTGGGTCTGAGGGAG-AAGGGCTGGGAGCCTGGACTCCTGGGTGCTGGGGGCCTGGACTCCTGGGTCTGAGGGAG	chr19	48834445	AGGTGCTGGGGGCCTGGACTCCTGGGTCTGAGGGAG	AAGGGCTGGGAGCCTGGACTCCTGGGTGCTGGGGGCCTGGACTCCTGGGTCTGAGGGAG	1623	VQSRTrancheINDEL96.00to97.00	0	none	9e-6	0	114	9e-6
chr19-048834445-AGGTGCTGGGGGCCTGGACTCCTGGGTCTGAGGGAG-GGGTGCTGGGGGCCTGGACTCCTGGGTCTGAGGGAG	chr19	48834445	AGGTGCTGGGGGCCTGGACTCCTGGGTCTGAGGGAG	GGGTGCTGGGGGCCTGGACTCCTGGGTCTGAGGGAG	1623	VQSRTrancheINDEL96.00to97.00	0	none	0	0	114	1e-6
chr19-048834446-GGTGCTGGGGGCCTGGACTCCTGGGTCTGAGGGAGGAGGGGCTGAGGTCTGGACTCCTGGGTCTGAGGAAGTAGGGCCTGGGGGCCTGGACTCCTGGGTCTGAGGGAGGAA-*	chr19	48834446	GGTGCTGGGGGCCTGGACTCCTGGGTCTGAGGGAGGAGGGGCTGAGGTCTGGACTCCTGGGTCTGAGGAAGTAGGGCCTGGGGGCCTGGACTCCTGGGTCTGAGGGAGGAA	*	2682	VQSRTrancheINDEL99.50to99.90	0	none	0.021003	5	118	0.021003
chr19-048834446-GGTGCTGGGGGCCTGGACTCCTGGGTCTGAGGGAGGAGGGGCTGAGGTCTGGACTCCTGGGTCTGAGGAAGTAGGGCCTGGGGGCCTGGACTCCTGGGTCTGAGGGAGGAA-AGTGCTGGGGGCCTGGACTCCTGGGTCTGAGGGAGGAGGGGCTGAGGTCTGGACTCCTGGGTCTGAGGAAGTAGGGCCTGGGGGCCTGGACTCCTGGGTCTGAGGGAGGAA	chr19	48834446	GGTGCTGGGGGCCTGGACTCCTGGGTCTGAGGGAGGAGGGGCTGAGGTCTGGACTCCTGGGTCTGAGGAAGTAGGGCCTGGGGGCCTGGACTCCTGGGTCTGAGGGAGGAA	AGTGCTGGGGGCCTGGACTCCTGGGTCTGAGGGAGGAGGGGCTGAGGTCTGGACTCCTGGGTCTGAGGAAGTAGGGCCTGGGGGCCTGGACTCCTGGGTCTGAGGGAGGAA	2682	VQSRTrancheINDEL99.50to99.90	0	none	1.48e-4	0	118	1.48e-4
chr19-048834446-GGTGCTGGGGGCCTGGACTCCTGGGTCTGAGGGAGGAGGGGCTGAGGTCTGGACTCCTGGGTCTGAGGAAGTAGGGCCTGGGGGCCTGGACTCCTGGGTCTGAGGGAGGAA-G	chr19	48834446	GGTGCTGGGGGCCTGGACTCCTGGGTCTGAGGGAGGAGGGGCTGAGGTCTGGACTCCTGGGTCTGAGGAAGTAGGGCCTGGGGGCCTGGACTCCTGGGTCTGAGGGAGGAA	G	2682	VQSRTrancheINDEL99.50to99.90	1.66e-5	amr	9e-6	0	118	1.66e-5
chr19-048834447-GTGCT-*	chr19	48834447	GTGCT	*	11767.97	VQSRTrancheINDEL97.00to99.00	0	none	0.02103	5	116	0.02103
chr19-048834447-GTGCT-G	chr19	48834447	GTGCT	G	11767.97	VQSRTrancheINDEL97.00to99.00	0.0016784	afr	1.28e-4	0	116	0.0016784
chr19-048834447-GTGCT-GCCTCCTGCT	chr19	48834447	GTGCT	GCCTCCTGCT	11767.97	VQSRTrancheINDEL97.00to99.00	0	none	0	0	116	1e-6
chr19-048834447-GTGCT-GGGCTGCT	chr19	48834447	GTGCT	GGGCTGCT	11767.97	VQSRTrancheINDEL97.00to99.00	0	none	8.260000000000003e-4	0	116	8.260000000000003e-4
chr19-048834448-TGCTGGGGGCCTGGACTCCTGGGTCTGAGGGAGGAGGG-*	chr19	48834448	TGCTGGGGGCCTGGACTCCTGGGTCTGAGGGAGGAGGG	*	3591135	VQSRTrancheINDEL97.00to99.00	0	none	0.02174200000000001	6	100	0.02174200000000001
chr19-048834448-TGCTGGGGGCCTGGACTCCTGGGTCTGAGGGAGGAGGG-AGCTGGGGGCCTGGACTCCTGGGTCTGAGGGAGGAGGG	chr19	48834448	TGCTGGGGGCCTGGACTCCTGGGTCTGAGGGAGGAGGG	AGCTGGGGGCCTGGACTCCTGGGTCTGAGGGAGGAGGG	3591135	VQSRTrancheINDEL97.00to99.00	0	none	0	1	100	1e-6
chr19-048834448-TGCTGGGGGCCTGGACTCCTGGGTCTGAGGGAGGAGGG-GGCTGGGGGCCTGGACTCCTGGGTCTGAGGGAGGAGGG	chr19	48834448	TGCTGGGGGCCTGGACTCCTGGGTCTGAGGGAGGAGGG	GGCTGGGGGCCTGGACTCCTGGGTCTGAGGGAGGAGGG	3591135	VQSRTrancheINDEL97.00to99.00	0	none	0.244024	33	100	0.244024
chr19-048834448-TGCTGGGGGCCTGGACTCCTGGGTCTGAGGGAGGAGGG-T	chr19	48834448	TGCTGGGGGCCTGGACTCCTGGGTCTGAGGGAGGAGGG	T	3591135	VQSRTrancheINDEL97.00to99.00	0.17662	amr	0.00836699999999999	1	100	0.17662
chr19-048834448-TGCTGGGGGCCTGGACTCCTGGGTCTGAGGGAGGAGGG-TCTGAGGGAGGAGGGGCTGGGGGCCTGGACTCCTGGGTCTGAGGGAGGAGGG	chr19	48834448	TGCTGGGGGCCTGGACTCCTGGGTCTGAGGGAGGAGGG	TCTGAGGGAGGAGGGGCTGGGGGCCTGGACTCCTGGGTCTGAGGGAGGAGGG	3591135	VQSRTrancheINDEL97.00to99.00	0	none	9e-6	0	100	9e-6
chr19-048834448-TGCTGGGGGCCTGGACTCCTGGGTCTGAGGGAGGAGGG-TCTGGACTCCTGGGTCTGAGGGAGGAGGG	chr19	48834448	TGCTGGGGGCCTGGACTCCTGGGTCTGAGGGAGGAGGG	TCTGGACTCCTGGGTCTGAGGGAGGAGGG	3591135	VQSRTrancheINDEL97.00to99.00	0	none	5.2999999999999994e-5	0	100	5.2999999999999994e-5
chr19-048834448-TGCTGGGGGCCTGGACTCCTGGGTCTGAGGGAGGAGGG-TGCCGGAGCCTGGACTCCTGGGTCTGAGGGAGGAGGGGCTGGGGGCCTGGACTCCTGGGTCTGAGGGAGGAGGG	chr19	48834448	TGCTGGGGGCCTGGACTCCTGGGTCTGAGGGAGGAGGG	TGCCGGAGCCTGGACTCCTGGGTCTGAGGGAGGAGGGGCTGGGGGCCTGGACTCCTGGGTCTGAGGGAGGAGGG	3591135	VQSRTrancheINDEL97.00to99.00	0	none	9e-6	0	100	9e-6
chr19-048834448-TGCTGGGGGCCTGGACTCCTGGGTCTGAGGGAGGAGGG-TGCCGGAGCCTGGACTTCTGGGTCTGAGGGAGGAGGGGCTGGGGGCCTGGACTCCTGGGTCTGAGGGAGGAGGG	chr19	48834448	TGCTGGGGGCCTGGACTCCTGGGTCTGAGGGAGGAGGG	TGCCGGAGCCTGGACTTCTGGGTCTGAGGGAGGAGGGGCTGGGGGCCTGGACTCCTGGGTCTGAGGGAGGAGGG	3591135	VQSRTrancheINDEL97.00to99.00	0	none	0.00137499999999999	1	100	0.00137499999999999
chr19-048834448-TGCTGGGGGCCTGGACTCCTGGGTCTGAGGGAGGAGGG-TGCTGGGAGCCTGGACTCCTGGGTCTGAGGGAGGAGGGGCTGGGGGCCTGGACTCCTGGGTCTGAGGGAGGAGGG	chr19	48834448	TGCTGGGGGCCTGGACTCCTGGGTCTGAGGGAGGAGGG	TGCTGGGAGCCTGGACTCCTGGGTCTGAGGGAGGAGGGGCTGGGGGCCTGGACTCCTGGGTCTGAGGGAGGAGGG	3591135	VQSRTrancheINDEL97.00to99.00	0	none	0	0	100	1e-6
chr19-048834448-TGCTGGGGGCCTGGACTCCTGGGTCTGAGGGAGGAGGG-TGCTGGGGACCTGGACTCCTGGGTCTGAGGGAGGAGGGGCTGGGGGCCTGGACTCCTGGGTCTGAGGGAGGAGGG	chr19	48834448	TGCTGGGGGCCTGGACTCCTGGGTCTGAGGGAGGAGGG	TGCTGGGGACCTGGACTCCTGGGTCTGAGGGAGGAGGGGCTGGGGGCCTGGACTCCTGGGTCTGAGGGAGGAGGG	3591135	VQSRTrancheINDEL97.00to99.00	0	none	9e-6	0	100	9e-6
chr19-048834448-TGCTGGGGGCCTGGACTCCTGGGTCTGAGGGAGGAGGG-TGCTGGGGGCCTGGACTCCTGGGTCTCAGGGAGGAGGGGTTGGGGACTTGGATTCCTGGGTCTGAGGGAGGAGGGGCTGGGGGCCTGGACTCCTGGGTCTGAGGGAGGAGGG	chr19	48834448	TGCTGGGGGCCTGGACTCCTGGGTCTGAGGGAGGAGGG	TGCTGGGGGCCTGGACTCCTGGGTCTCAGGGAGGAGGGGTTGGGGACTTGGATTCCTGGGTCTGAGGGAGGAGGGGCTGGGGGCCTGGACTCCTGGGTCTGAGGGAGGAGGG	3591135	VQSRTrancheINDEL97.00to99.00	0	none	0	0	100	1e-6
chr19-048834448-TGCTGGGGGCCTGGACTCCTGGGTCTGAGGGAGGAGGG-TGCTGGGGGCCTGGACTCCTGGGTCTGAGGAAGGAGGGGCTGGGGGCCTGGACTCCTGGGTCTGAGGGAGGAGGG	chr19	48834448	TGCTGGGGGCCTGGACTCCTGGGTCTGAGGGAGGAGGG	TGCTGGGGGCCTGGACTCCTGGGTCTGAGGAAGGAGGGGCTGGGGGCCTGGACTCCTGGGTCTGAGGGAGGAGGG	3591135	VQSRTrancheINDEL97.00to99.00	0	none	0	0	100	1e-6
chr19-048834448-TGCTGGGGGCCTGGACTCCTGGGTCTGAGGGAGGAGGG-TGCTGGGGGCCTGGACTCCTGGGTCTGAGGGAGGAGGGGCTGGGGGCCTGGACTCCTGGGTCTGAGGGAGGAGGG	chr19	48834448	TGCTGGGGGCCTGGACTCCTGGGTCTGAGGGAGGAGGG	TGCTGGGGGCCTGGACTCCTGGGTCTGAGGGAGGAGGGGCTGGGGGCCTGGACTCCTGGGTCTGAGGGAGGAGGG	3591135	VQSRTrancheINDEL97.00to99.00	0	none	0.00181799999999999	0	100	0.00181799999999999
chr19-048834448-TGCTGGGGGCCTGGACTCCTGGGTCTGAGGGAGGAGGG-TGGGAGCCTGGACTCCTGGGTCTGAGGGAGGAGGGGCTGGGGGCCTGGACTCCTGGGTCTGAGGGAGGAGGG	chr19	48834448	TGCTGGGGGCCTGGACTCCTGGGTCTGAGGGAGGAGGG	TGGGAGCCTGGACTCCTGGGTCTGAGGGAGGAGGGGCTGGGGGCCTGGACTCCTGGGTCTGAGGGAGGAGGG	3591135	VQSRTrancheINDEL97.00to99.00	0	none	6.100000000000004e-4	0	100	6.100000000000004e-4
chr19-048834448-TGCTGGGGGCCTGGACTCCTGGGTCTGAGGGAGGAGGG-TGGGGGCCTGGACTCCTGGGTCTGAGGGAGGAGGGGCTGGGGGCCTGGACTCCTGGGTCTGAGGGAGGAGGG	chr19	48834448	TGCTGGGGGCCTGGACTCCTGGGTCTGAGGGAGGAGGG	TGGGGGCCTGGACTCCTGGGTCTGAGGGAGGAGGGGCTGGGGGCCTGGACTCCTGGGTCTGAGGGAGGAGGG	3591135	VQSRTrancheINDEL97.00to99.00	0	none	7.099999999999998e-5	0	100	7.099999999999998e-5
chr19-048834449-GCTGGGGGCCTGGACTCCTGGGTCTGAGGGAGGAGGGGCTGAGGTCTGGACTCCTGGGTCTGAGGAAGTAGGGC-*	chr19	48834449	GCTGGGGGCCTGGACTCCTGGGTCTGAGGGAGGAGGGGCTGAGGTCTGGACTCCTGGGTCTGAGGAAGTAGGGC	*	7279	VQSRTrancheINDEL99.50to99.90	0	none	0.02194100000000002	6	110	0.02194100000000002
chr19-048834449-GCTGGGGGCCTGGACTCCTGGGTCTGAGGGAGGAGGGGCTGAGGTCTGGACTCCTGGGTCTGAGGAAGTAGGGC-CCTGGGGGCCTGGACTCCTGGGTCTGAGGGAGGAGGGGCTGAGGTCTGGACTCCTGGGTCTGAGGAAGTAGGGC	chr19	48834449	GCTGGGGGCCTGGACTCCTGGGTCTGAGGGAGGAGGGGCTGAGGTCTGGACTCCTGGGTCTGAGGAAGTAGGGC	CCTGGGGGCCTGGACTCCTGGGTCTGAGGGAGGAGGGGCTGAGGTCTGGACTCCTGGGTCTGAGGAAGTAGGGC	7279	VQSRTrancheINDEL99.50to99.90	0	none	3.6999999999999985e-5	0	110	3.6999999999999985e-5
chr19-048834449-GCTGGGGGCCTGGACTCCTGGGTCTGAGGGAGGAGGGGCTGAGGTCTGGACTCCTGGGTCTGAGGAAGTAGGGC-G	chr19	48834449	GCTGGGGGCCTGGACTCCTGGGTCTGAGGGAGGAGGGGCTGAGGTCTGGACTCCTGGGTCTGAGGAAGTAGGGC	G	7279	VQSRTrancheINDEL99.50to99.90	0.0019388	sas	0.00125299999999999	0	110	0.0019388
chr19-048834449-GCTGGGGGCCTGGACTCCTGGGTCTGAGGGAGGAGGGGCTGAGGTCTGGACTCCTGGGTCTGAGGAAGTAGGGC-GCCAGAGCCTGGACTCCTGGGTCTGGGGGCCTGGACTCCTGGGTCTGAGGGAGGAGGGGCTGAGGTCTGGACTCCTGGGTCTGAGGAAGTAGGGC	chr19	48834449	GCTGGGGGCCTGGACTCCTGGGTCTGAGGGAGGAGGGGCTGAGGTCTGGACTCCTGGGTCTGAGGAAGTAGGGC	GCCAGAGCCTGGACTCCTGGGTCTGGGGGCCTGGACTCCTGGGTCTGAGGGAGGAGGGGCTGAGGTCTGGACTCCTGGGTCTGAGGAAGTAGGGC	7279	VQSRTrancheINDEL99.50to99.90	0	none	0	0	110	1e-6
chr19-048834449-GCTGGGGGCCTGGACTCCTGGGTCTGAGGGAGGAGGGGCTGAGGTCTGGACTCCTGGGTCTGAGGAAGTAGGGC-GCCGGAGCCTGGGGGCCTGGACTCCTGGGTCTGAGGGAGGAGGGGCTGAGGTCTGGACTCCTGGGTCTGAGGAAGTAGGGC	chr19	48834449	GCTGGGGGCCTGGACTCCTGGGTCTGAGGGAGGAGGGGCTGAGGTCTGGACTCCTGGGTCTGAGGAAGTAGGGC	GCCGGAGCCTGGGGGCCTGGACTCCTGGGTCTGAGGGAGGAGGGGCTGAGGTCTGGACTCCTGGGTCTGAGGAAGTAGGGC	7279	VQSRTrancheINDEL99.50to99.90	0	none	0	0	110	1e-6
chr19-048834449-GCTGGGGGCCTGGACTCCTGGGTCTGAGGGAGGAGGGGCTGAGGTCTGGACTCCTGGGTCTGAGGAAGTAGGGC-GCTGGGGGCCTGGACTCCTGGGTCTGAGGAAGTAGGACCTGGGGGCCTGGACTCCTGGGTCTGAGGGAGGAGGGGCTGAGGTCTGGACTCCTGGGTCTGAGGAAGTAGGGC	chr19	48834449	GCTGGGGGCCTGGACTCCTGGGTCTGAGGGAGGAGGGGCTGAGGTCTGGACTCCTGGGTCTGAGGAAGTAGGGC	GCTGGGGGCCTGGACTCCTGGGTCTGAGGAAGTAGGACCTGGGGGCCTGGACTCCTGGGTCTGAGGGAGGAGGGGCTGAGGTCTGGACTCCTGGGTCTGAGGAAGTAGGGC	7279	VQSRTrancheINDEL99.50to99.90	0	none	2.2000000000000003e-5	0	110	2.2000000000000003e-5
chr19-048834449-GCTGGGGGCCTGGACTCCTGGGTCTGAGGGAGGAGGGGCTGAGGTCTGGACTCCTGGGTCTGAGGAAGTAGGGC-GCTGGGGGCCTGGACTCCTGGGTCTGAGGGAAGAGGGGCTGAGGTCTGGACTCCTGGGTCTGAGGAAGTAGGGCCTGGGGGCCTGGACTCCTGGGTCTGAGGGAGGAGGGGCTGAGGTCTGGACTCCTGGGTCTGAGGAAGTAGGGC	chr19	48834449	GCTGGGGGCCTGGACTCCTGGGTCTGAGGGAGGAGGGGCTGAGGTCTGGACTCCTGGGTCTGAGGAAGTAGGGC	GCTGGGGGCCTGGACTCCTGGGTCTGAGGGAAGAGGGGCTGAGGTCTGGACTCCTGGGTCTGAGGAAGTAGGGCCTGGGGGCCTGGACTCCTGGGTCTGAGGGAGGAGGGGCTGAGGTCTGGACTCCTGGGTCTGAGGAAGTAGGGC	7279	VQSRTrancheINDEL99.50to99.90	0	none	0	0	110	1e-6
chr19-048834449-GCTGGGGGCCTGGACTCCTGGGTCTGAGGGAGGAGGGGCTGAGGTCTGGACTCCTGGGTCTGAGGAAGTAGGGC-GGGAGCCTGGACTCCTGGGTCCGAGGAAGTAGGGCCTGGGGGCCTGGACTCCTGGGTCTGAGGGAGGAGGGGCTGAGGTCTGGACTCCTGGGTCTGAGGAAGTAGGGC	chr19	48834449	GCTGGGGGCCTGGACTCCTGGGTCTGAGGGAGGAGGGGCTGAGGTCTGGACTCCTGGGTCTGAGGAAGTAGGGC	GGGAGCCTGGACTCCTGGGTCCGAGGAAGTAGGGCCTGGGGGCCTGGACTCCTGGGTCTGAGGGAGGAGGGGCTGAGGTCTGGACTCCTGGGTCTGAGGAAGTAGGGC	7279	VQSRTrancheINDEL99.50to99.90	0	none	0	0	110	1e-6
chr19-048834449-GCTGGGGGCCTGGACTCCTGGGTCTGAGGGAGGAGGGGCTGAGGTCTGGACTCCTGGGTCTGAGGAAGTAGGGC-GGGGGCCTGGACTCCTGGGTCTGAGGGAAGAGGGGCTGAGGTCTGGACTCCTGGGTCCGAGGAAGTAGGACCTGGGGGCCTGGACTCCTGGGTCTGAGGGAGGAGGGGCTGAGGTCTGGACTCCTGGGTCTGAGGAAGTAGGGC	chr19	48834449	GCTGGGGGCCTGGACTCCTGGGTCTGAGGGAGGAGGGGCTGAGGTCTGGACTCCTGGGTCTGAGGAAGTAGGGC	GGGGGCCTGGACTCCTGGGTCTGAGGGAAGAGGGGCTGAGGTCTGGACTCCTGGGTCCGAGGAAGTAGGACCTGGGGGCCTGGACTCCTGGGTCTGAGGGAGGAGGGGCTGAGGTCTGGACTCCTGGGTCTGAGGAAGTAGGGC	7279	VQSRTrancheINDEL99.50to99.90	0	none	0	0	110	1e-6
chr19-048834449-GCTGGGGGCCTGGACTCCTGGGTCTGAGGGAGGAGGGGCTGAGGTCTGGACTCCTGGGTCTGAGGAAGTAGGGC-GGGGGCCTGGACTCCTGGGTCTGAGGGAAGAGGGGCTGAGGTCTGGACTCCTGGGTCTGAGGAAGTAGGGCCTGGGGGCCTGGACTCCTGGGTCTGAGGGAGGAGGGGCTGAGGTCTGGACTCCTGGGTCTGAGGAAGTAGGGC	chr19	48834449	GCTGGGGGCCTGGACTCCTGGGTCTGAGGGAGGAGGGGCTGAGGTCTGGACTCCTGGGTCTGAGGAAGTAGGGC	GGGGGCCTGGACTCCTGGGTCTGAGGGAAGAGGGGCTGAGGTCTGGACTCCTGGGTCTGAGGAAGTAGGGCCTGGGGGCCTGGACTCCTGGGTCTGAGGGAGGAGGGGCTGAGGTCTGGACTCCTGGGTCTGAGGAAGTAGGGC	7279	VQSRTrancheINDEL99.50to99.90	0	none	0	0	110	1e-6
chr19-048834449-GCTGGGGGCCTGGACTCCTGGGTCTGAGGGAGGAGGGGCTGAGGTCTGGACTCCTGGGTCTGAGGAAGTAGGGC-GGGTCTGGGGGCCTGGACTCCTGGGTCTGAGGGAGGAGGGGCTGAGGTCTGGACTCCTGGGTCTGAGGAAGTAGGGC	chr19	48834449	GCTGGGGGCCTGGACTCCTGGGTCTGAGGGAGGAGGGGCTGAGGTCTGGACTCCTGGGTCTGAGGAAGTAGGGC	GGGTCTGGGGGCCTGGACTCCTGGGTCTGAGGGAGGAGGGGCTGAGGTCTGGACTCCTGGGTCTGAGGAAGTAGGGC	7279	VQSRTrancheINDEL99.50to99.90	0	none	0	0	110	1e-6
chr19-048834450-CTGGGGGCCTGGACTCCTGGGTCTGAGGGAGGAGGGGCTGAGGTCTGGACTCCTGGGTCT-*	chr19	48834450	CTGGGGGCCTGGACTCCTGGGTCTGAGGGAGGAGGGGCTGAGGTCTGGACTCCTGGGTCT	*	228752	VQSRTrancheINDEL95.00to96.00	0	none	0.02328400000000001	6	106	0.02328400000000001
chr19-048834450-CTGGGGGCCTGGACTCCTGGGTCTGAGGGAGGAGGGGCTGAGGTCTGGACTCCTGGGTCT-ATGGGGGCCTGGACTCCTGGGTCTGAGGGAGGAGGGGCTGAGGTCTGGACTCCTGGGTCT	chr19	48834450	CTGGGGGCCTGGACTCCTGGGTCTGAGGGAGGAGGGGCTGAGGTCTGGACTCCTGGGTCT	ATGGGGGCCTGGACTCCTGGGTCTGAGGGAGGAGGGGCTGAGGTCTGGACTCCTGGGTCT	228752	VQSRTrancheINDEL95.00to96.00	0	none	1.5e-4	0	106	1.5e-4
chr19-048834450-CTGGGGGCCTGGACTCCTGGGTCTGAGGGAGGAGGGGCTGAGGTCTGGACTCCTGGGTCT-C	chr19	48834450	CTGGGGGCCTGGACTCCTGGGTCTGAGGGAGGAGGGGCTGAGGTCTGGACTCCTGGGTCT	C	228752	VQSRTrancheINDEL95.00to96.00	5.735e-5	amr	2.2000000000000003e-5	0	106	5.735e-5
chr19-048834450-CTGGGGGCCTGGACTCCTGGGTCTGAGGGAGGAGGGGCTGAGGTCTGGACTCCTGGGTCT-CCCTGGACTCCTGGGTCTGAGGGAGGAGGGGCTGAGGTCTGGACTCCTGGGTCT	chr19	48834450	CTGGGGGCCTGGACTCCTGGGTCTGAGGGAGGAGGGGCTGAGGTCTGGACTCCTGGGTCT	CCCTGGACTCCTGGGTCTGAGGGAGGAGGGGCTGAGGTCTGGACTCCTGGGTCT	228752	VQSRTrancheINDEL95.00to96.00	0	none	3.6999999999999985e-5	0	106	3.6999999999999985e-5
chr19-048834450-CTGGGGGCCTGGACTCCTGGGTCTGAGGGAGGAGGGGCTGAGGTCTGGACTCCTGGGTCT-CGGGCCTGGACTCCTGGGTCTGAGGGAGGAGGGGCTGAGGTCTGGACTCCTGGGTCT	chr19	48834450	CTGGGGGCCTGGACTCCTGGGTCTGAGGGAGGAGGGGCTGAGGTCTGGACTCCTGGGTCT	CGGGCCTGGACTCCTGGGTCTGAGGGAGGAGGGGCTGAGGTCTGGACTCCTGGGTCT	228752	VQSRTrancheINDEL95.00to96.00	0	none	2.2000000000000003e-5	0	106	2.2000000000000003e-5
chr19-048834450-CTGGGGGCCTGGACTCCTGGGTCTGAGGGAGGAGGGGCTGAGGTCTGGACTCCTGGGTCT-CGGGGGCCTGGACTCCTGGGTCTGAGGGAGGAGGGGCTGAGGTCTGGACTCCTGGGTCT	chr19	48834450	CTGGGGGCCTGGACTCCTGGGTCTGAGGGAGGAGGGGCTGAGGTCTGGACTCCTGGGTCT	CGGGGGCCTGGACTCCTGGGTCTGAGGGAGGAGGGGCTGAGGTCTGGACTCCTGGGTCT	228752	VQSRTrancheINDEL95.00to96.00	0	none	0.02075100000000001	2	106	0.02075100000000001
chr19-048834450-CTGGGGGCCTGGACTCCTGGGTCTGAGGGAGGAGGGGCTGAGGTCTGGACTCCTGGGTCT-TTGGGGGCCTGGACTCCTGGGTCTGAGGGAGGAGGGGCTGAGGTCTGGACTCCTGGGTCT	chr19	48834450	CTGGGGGCCTGGACTCCTGGGTCTGAGGGAGGAGGGGCTGAGGTCTGGACTCCTGGGTCT	TTGGGGGCCTGGACTCCTGGGTCTGAGGGAGGAGGGGCTGAGGTCTGGACTCCTGGGTCT	228752	VQSRTrancheINDEL95.00to96.00	0	none	8.85e-4	0	106	8.85e-4
chr19-048834451-TGG-*	chr19	48834451	TGG	*	36789	PASS	0	none	0.04348800000000002	7	102	0.04348800000000002
chr19-048834451-TGG-CGG	chr19	48834451	TGG	CGG	36789	PASS	0	none	5.050000000000003e-4	0	102	5.050000000000003e-4
chr19-048834451-TGG-GGG	chr19	48834451	TGG	GGG	36789	PASS	0	none	9e-6	0	102	9e-6
chr19-048834451-TGG-T	chr19	48834451	TGG	T	36789	PASS	6.972e-5	afr	0	0	102	6.972e-5
chr19-048834451-TGG-TG	chr19	48834451	TGG	TG	36789	PASS	0	none	0.00226	0	102	0.00226
chr19-048834451-TGG-TGGG	chr19	48834451	TGG	TGGG	36789	PASS	0	none	9e-6	0	102	9e-6
chr19-048834452-GGGGGCCT-*	chr19	48834452	GGGGGCCT	*	219810	VQSRTrancheINDEL95.00to96.00	0	none	0.02562400000000002	6	100	0.02562400000000002
chr19-048834452-GGGGGCCT-CGGGGCCT	chr19	48834452	GGGGGCCT	CGGGGCCT	219810	VQSRTrancheINDEL95.00to96.00	0	none	0.02109400000000001	1	100	0.02109400000000001
chr19-048834452-GGGGGCCT-G	chr19	48834452	GGGGGCCT	G	219810	VQSRTrancheINDEL95.00to96.00	3.6e-5	eas	0	0	100	3.6e-5
chr19-048834452-GGGGGCCT-GAGGGAGGAGGGGCCT	chr19	48834452	GGGGGCCT	GAGGGAGGAGGGGCCT	219810	VQSRTrancheINDEL95.00to96.00	0	none	0	0	100	1e-6
chr19-048834452-GGGGGCCT-GAGGTCTGGACTCCTGGGTCTGAGGGAAGAGGGGCCT	chr19	48834452	GGGGGCCT	GAGGTCTGGACTCCTGGGTCTGAGGGAAGAGGGGCCT	219810	VQSRTrancheINDEL95.00to96.00	0	none	1.0999999999999998e-4	0	100	1.0999999999999998e-4
chr19-048834452-GGGGGCCT-GAGGTCTGGACTCCTGGGTCTGAGGGAGGAGGGGCCT	chr19	48834452	GGGGGCCT	GAGGTCTGGACTCCTGGGTCTGAGGGAGGAGGGGCCT	219810	VQSRTrancheINDEL95.00to96.00	0	none	7.199999999999999e-5	1	100	7.199999999999999e-5
chr19-048834452-GGGGGCCT-GGGAGCCTGGACTCCTGGGTCTGAGGGAAGAGGGGCCT	chr19	48834452	GGGGGCCT	GGGAGCCTGGACTCCTGGGTCTGAGGGAAGAGGGGCCT	219810	VQSRTrancheINDEL95.00to96.00	0	none	9e-6	0	100	9e-6
chr19-048834452-GGGGGCCT-GGGGCCTGGACTCCTGGGTCTGAGGGAGGAGGTGCTGGGGCCT	chr19	48834452	GGGGGCCT	GGGGCCTGGACTCCTGGGTCTGAGGGAGGAGGTGCTGGGGCCT	219810	VQSRTrancheINDEL95.00to96.00	0	none	0	0	100	1e-6
chr19-048834453-GGGGCCTGGACTCCTGGGTCTGAGGGAGGAGGGGCTGAGGTCTGGACTCCTGGGTCTGAGGAAGTAGGGC-*	chr19	48834453	GGGGCCTGGACTCCTGGGTCTGAGGGAGGAGGGGCTGAGGTCTGGACTCCTGGGTCTGAGGAAGTAGGGC	*	2103	VQSRTrancheINDEL99.90to99.95	0	none	0.02242700000000001	6	106	0.02242700000000001
chr19-048834453-GGGGCCTGGACTCCTGGGTCTGAGGGAGGAGGGGCTGAGGTCTGGACTCCTGGGTCTGAGGAAGTAGGGC-AGGGCCTGGACTCCTGGGTCTGAGGGAGGAGGGGCTGAGGTCTGGACTCCTGGGTCTGAGGAAGTAGGGC	chr19	48834453	GGGGCCTGGACTCCTGGGTCTGAGGGAGGAGGGGCTGAGGTCTGGACTCCTGGGTCTGAGGAAGTAGGGC	AGGGCCTGGACTCCTGGGTCTGAGGGAGGAGGGGCTGAGGTCTGGACTCCTGGGTCTGAGGAAGTAGGGC	2103	VQSRTrancheINDEL99.90to99.95	0	none	9e-6	0	106	9e-6
chr19-048834453-GGGGCCTGGACTCCTGGGTCTGAGGGAGGAGGGGCTGAGGTCTGGACTCCTGGGTCTGAGGAAGTAGGGC-G	chr19	48834453	GGGGCCTGGACTCCTGGGTCTGAGGGAGGAGGGGCTGAGGTCTGGACTCCTGGGTCTGAGGAAGTAGGGC	G	2103	VQSRTrancheINDEL99.90to99.95	0.0017912	afr	1.5e-4	0	106	0.0017912
chr19-048834453-GGGGCCTGGACTCCTGGGTCTGAGGGAGGAGGGGCTGAGGTCTGGACTCCTGGGTCTGAGGAAGTAGGGC-GACTTCTGGGCCTGGACTCCTGGGTCTGAGGGAGGAGGGGCTGAGGTCTGGACTCCTGGGTCTGAGGAAGTAGGGC	chr19	48834453	GGGGCCTGGACTCCTGGGTCTGAGGGAGGAGGGGCTGAGGTCTGGACTCCTGGGTCTGAGGAAGTAGGGC	GACTTCTGGGCCTGGACTCCTGGGTCTGAGGGAGGAGGGGCTGAGGTCTGGACTCCTGGGTCTGAGGAAGTAGGGC	2103	VQSRTrancheINDEL99.90to99.95	0	none	0	0	106	1e-6
chr19-048834453-GGGGCCTGGACTCCTGGGTCTGAGGGAGGAGGGGCTGAGGTCTGGACTCCTGGGTCTGAGGAAGTAGGGC-GCTGAGGGAGGAGGGGCTGAGGTCTGGACTCCTGGGTCTGAGGAAGTAGGGC	chr19	48834453	GGGGCCTGGACTCCTGGGTCTGAGGGAGGAGGGGCTGAGGTCTGGACTCCTGGGTCTGAGGAAGTAGGGC	GCTGAGGGAGGAGGGGCTGAGGTCTGGACTCCTGGGTCTGAGGAAGTAGGGC	2103	VQSRTrancheINDEL99.90to99.95	0	none	0	0	106	1e-6
chr19-048834453-GGGGCCTGGACTCCTGGGTCTGAGGGAGGAGGGGCTGAGGTCTGGACTCCTGGGTCTGAGGAAGTAGGGC-GGGACTCCTGGGTCTGAGGGAGGAGGGGCTGAGGTCTGGACTCCTGGGTCTGAGGAAGTAGGGC	chr19	48834453	GGGGCCTGGACTCCTGGGTCTGAGGGAGGAGGGGCTGAGGTCTGGACTCCTGGGTCTGAGGAAGTAGGGC	GGGACTCCTGGGTCTGAGGGAGGAGGGGCTGAGGTCTGGACTCCTGGGTCTGAGGAAGTAGGGC	2103	VQSRTrancheINDEL99.90to99.95	0	none	0	0	106	1e-6
chr19-048834453-GGGGCCTGGACTCCTGGGTCTGAGGGAGGAGGGGCTGAGGTCTGGACTCCTGGGTCTGAGGAAGTAGGGC-GGGGCCTGGACTCCTGGGTCTGAGGGAGGAGGGGCTGGGCCTGGACTCCTGGGTCTGAGGGAGGAGGGGCTGAGGTCTGGACTCCTGGGTCTGAGGAAGTAGGGC	chr19	48834453	GGGGCCTGGACTCCTGGGTCTGAGGGAGGAGGGGCTGAGGTCTGGACTCCTGGGTCTGAGGAAGTAGGGC	GGGGCCTGGACTCCTGGGTCTGAGGGAGGAGGGGCTGGGCCTGGACTCCTGGGTCTGAGGGAGGAGGGGCTGAGGTCTGGACTCCTGGGTCTGAGGAAGTAGGGC	2103	VQSRTrancheINDEL99.90to99.95	0	none	0	0	106	1e-6
chr19-048834454-G-*	chr19	48834454	G	*	33928	VQSRTrancheINDEL95.00to96.00	0	none	0.02738200000000001	6	106	0.02738200000000001
chr19-048834454-G-A	chr19	48834454	G	A	33928	VQSRTrancheINDEL95.00to96.00	0.011637	eas	0.002677	0	106	0.011637
chr19-048834454-G-GA	chr19	48834454	G	GA	33928	VQSRTrancheINDEL95.00to96.00	0	none	9e-6	0	106	9e-6
chr19-048834455-GGCCTGGACTCCTGGGTCTGAGGGAGGAGGGGCTGAGGTCTGGACTCCTGGGTCTGAGGAAGTAGGGCCTGGGGGCCTGGACTCCTGGGTCTGAGGGAGGAAGGGCTGGGA-*	chr19	48834455	GGCCTGGACTCCTGGGTCTGAGGGAGGAGGGGCTGAGGTCTGGACTCCTGGGTCTGAGGAAGTAGGGCCTGGGGGCCTGGACTCCTGGGTCTGAGGGAGGAAGGGCTGGGA	*	743202	VQSRTrancheINDEL99.00to99.50	0	none	0.02467300000000001	6	96	0.02467300000000001
chr19-048834455-GGCCTGGACTCCTGGGTCTGAGGGAGGAGGGGCTGAGGTCTGGACTCCTGGGTCTGAGGAAGTAGGGCCTGGGGGCCTGGACTCCTGGGTCTGAGGGAGGAAGGGCTGGGA-AGCCTGGACTCCTGGGTCTGAGGGAGGAGGGGCTGAGGTCTGGACTCCTGGGTCTGAGGAAGTAGGGCCTGGGGGCCTGGACTCCTGGGTCTGAGGGAGGAAGGGCTGGGA	chr19	48834455	GGCCTGGACTCCTGGGTCTGAGGGAGGAGGGGCTGAGGTCTGGACTCCTGGGTCTGAGGAAGTAGGGCCTGGGGGCCTGGACTCCTGGGTCTGAGGGAGGAAGGGCTGGGA	AGCCTGGACTCCTGGGTCTGAGGGAGGAGGGGCTGAGGTCTGGACTCCTGGGTCTGAGGAAGTAGGGCCTGGGGGCCTGGACTCCTGGGTCTGAGGGAGGAAGGGCTGGGA	743202	VQSRTrancheINDEL99.00to99.50	0	none	0.084709	5	96	0.084709
chr19-048834455-GGCCTGGACTCCTGGGTCTGAGGGAGGAGGGGCTGAGGTCTGGACTCCTGGGTCTGAGGAAGTAGGGCCTGGGGGCCTGGACTCCTGGGTCTGAGGGAGGAAGGGCTGGGA-G	chr19	48834455	GGCCTGGACTCCTGGGTCTGAGGGAGGAGGGGCTGAGGTCTGGACTCCTGGGTCTGAGGAAGTAGGGCCTGGGGGCCTGGACTCCTGGGTCTGAGGGAGGAAGGGCTGGGA	G	743202	VQSRTrancheINDEL99.00to99.50	7.031e-5	nfe	0	0	96	7.031e-5
chr19-048834455-GGCCTGGACTCCTGGGTCTGAGGGAGGAGGGGCTGAGGTCTGGACTCCTGGGTCTGAGGAAGTAGGGCCTGGGGGCCTGGACTCCTGGGTCTGAGGGAGGAAGGGCTGGGA-GCCTGGACTCCTGGGTCTGAGGGAGGAGGGGCTGGGAGCCTGGACTCCTGGGTCTGAGGGAGGAGGGGCTGAGGTCTGGACTCCTGGGTCTGAGGAAGTAGGGCCTGGGGGCCTGGACTCCTGGGTCTGAGGGAGGAAGGGCTGGGA	chr19	48834455	GGCCTGGACTCCTGGGTCTGAGGGAGGAGGGGCTGAGGTCTGGACTCCTGGGTCTGAGGAAGTAGGGCCTGGGGGCCTGGACTCCTGGGTCTGAGGGAGGAAGGGCTGGGA	GCCTGGACTCCTGGGTCTGAGGGAGGAGGGGCTGGGAGCCTGGACTCCTGGGTCTGAGGGAGGAGGGGCTGAGGTCTGGACTCCTGGGTCTGAGGAAGTAGGGCCTGGGGGCCTGGACTCCTGGGTCTGAGGGAGGAAGGGCTGGGA	743202	VQSRTrancheINDEL99.00to99.50	0	none	0	0	96	1e-6
chr19-048834455-GGCCTGGACTCCTGGGTCTGAGGGAGGAGGGGCTGAGGTCTGGACTCCTGGGTCTGAGGAAGTAGGGCCTGGGGGCCTGGACTCCTGGGTCTGAGGGAGGAAGGGCTGGGA-GGCCTGGACTCCTGGGTCTGAGGGAAGAGGGGCTGAGGTCTGGACTCCTGGGTCTGAGGGAGGAGGGGCTGGGAGCCTGGACTCCTGGGTCTGAGGGAGGAGGGGCTGAGGTCTGGACTCCTGGGTCTGAGGAAGTAGGGCCTGGGGGCCTGGACTCCTGGGTCTGAGGGAGGAAGGGCTGGGA	chr19	48834455	GGCCTGGACTCCTGGGTCTGAGGGAGGAGGGGCTGAGGTCTGGACTCCTGGGTCTGAGGAAGTAGGGCCTGGGGGCCTGGACTCCTGGGTCTGAGGGAGGAAGGGCTGGGA	GGCCTGGACTCCTGGGTCTGAGGGAAGAGGGGCTGAGGTCTGGACTCCTGGGTCTGAGGGAGGAGGGGCTGGGAGCCTGGACTCCTGGGTCTGAGGGAGGAGGGGCTGAGGTCTGGACTCCTGGGTCTGAGGAAGTAGGGCCTGGGGGCCTGGACTCCTGGGTCTGAGGGAGGAAGGGCTGGGA	743202	VQSRTrancheINDEL99.00to99.50	0	none	0	0	96	1e-6
chr19-048834455-GGCCTGGACTCCTGGGTCTGAGGGAGGAGGGGCTGAGGTCTGGACTCCTGGGTCTGAGGAAGTAGGGCCTGGGGGCCTGGACTCCTGGGTCTGAGGGAGGAAGGGCTGGGA-GGCCTGGACTCCTGGGTCTGAGGGAGGAGGGGCTGGGAGCCTGGACTCCTGGGTCTGAGGGAGGAGGGGCTGAGGTCTGGACTCCTGGGTCTGAGGAAGTAGGGCCTGGGGGCCTGGACTCCTGGGTCTGAGGGAGGAAGGGCTGGGA	chr19	48834455	GGCCTGGACTCCTGGGTCTGAGGGAGGAGGGGCTGAGGTCTGGACTCCTGGGTCTGAGGAAGTAGGGCCTGGGGGCCTGGACTCCTGGGTCTGAGGGAGGAAGGGCTGGGA	GGCCTGGACTCCTGGGTCTGAGGGAGGAGGGGCTGGGAGCCTGGACTCCTGGGTCTGAGGGAGGAGGGGCTGAGGTCTGGACTCCTGGGTCTGAGGAAGTAGGGCCTGGGGGCCTGGACTCCTGGGTCTGAGGGAGGAAGGGCTGGGA	743202	VQSRTrancheINDEL99.00to99.50	0	none	4.570000000000005e-4	0	96	4.570000000000005e-4
chr19-048834455-GGCCTGGACTCCTGGGTCTGAGGGAGGAGGGGCTGAGGTCTGGACTCCTGGGTCTGAGGAAGTAGGGCCTGGGGGCCTGGACTCCTGGGTCTGAGGGAGGAAGGGCTGGGA-GGCCTGGACTCCTGGGTCTGAGGGAGGAGGGGCTGGGGGCCTGGACTCCTGGGTCTGAGGAAGTAGGGCCTGGGAGCCTGGACTCCTGGGTCTGAGGGAGGAGGGGCTGAGGTCTGGACTCCTGGGTCTGAGGAAGTAGGGCCTGGGGGCCTGGACTCCTGGGTCTGAGGGAGGAAGGGCTGGGA	chr19	48834455	GGCCTGGACTCCTGGGTCTGAGGGAGGAGGGGCTGAGGTCTGGACTCCTGGGTCTGAGGAAGTAGGGCCTGGGGGCCTGGACTCCTGGGTCTGAGGGAGGAAGGGCTGGGA	GGCCTGGACTCCTGGGTCTGAGGGAGGAGGGGCTGGGGGCCTGGACTCCTGGGTCTGAGGAAGTAGGGCCTGGGAGCCTGGACTCCTGGGTCTGAGGGAGGAGGGGCTGAGGTCTGGACTCCTGGGTCTGAGGAAGTAGGGCCTGGGGGCCTGGACTCCTGGGTCTGAGGGAGGAAGGGCTGGGA	743202	VQSRTrancheINDEL99.00to99.50	0	none	0	0	96	1e-6
chr19-048834455-GGCCTGGACTCCTGGGTCTGAGGGAGGAGGGGCTGAGGTCTGGACTCCTGGGTCTGAGGAAGTAGGGCCTGGGGGCCTGGACTCCTGGGTCTGAGGGAGGAAGGGCTGGGA-GGCCTGGACTCCTGGGTCTGAGGGAGGAGGGGCTGGGGGCCTGGACTCCTGGGTCTGAGGGAGGAGGGGCTGGGAGCCTGGACTCCTGGGTCTGAGGGAGGAGGGGCTGAGGTCTGGACTCCTGGGTCTGAGGAAGTAGGGCCTGGGGGCCTGGACTCCTGGGTCTGAGGGAGGAAGGGCTGGGA	chr19	48834455	GGCCTGGACTCCTGGGTCTGAGGGAGGAGGGGCTGAGGTCTGGACTCCTGGGTCTGAGGAAGTAGGGCCTGGGGGCCTGGACTCCTGGGTCTGAGGGAGGAAGGGCTGGGA	GGCCTGGACTCCTGGGTCTGAGGGAGGAGGGGCTGGGGGCCTGGACTCCTGGGTCTGAGGGAGGAGGGGCTGGGAGCCTGGACTCCTGGGTCTGAGGGAGGAGGGGCTGAGGTCTGGACTCCTGGGTCTGAGGAAGTAGGGCCTGGGGGCCTGGACTCCTGGGTCTGAGGGAGGAAGGGCTGGGA	743202	VQSRTrancheINDEL99.00to99.50	0	none	3.6999999999999985e-5	0	96	3.6999999999999985e-5
chr19-048834456-GCCTGGACTCCTGGGTCTGAGGGAGGAGGGGCTGAGGT-*	chr19	48834456	GCCTGGACTCCTGGGTCTGAGGGAGGAGGGGCTGAGGT	*	26705	PASS	0	none	0.02101700000000001	6	108	0.02101700000000001
chr19-048834456-GCCTGGACTCCTGGGTCTGAGGGAGGAGGGGCTGAGGT-ACCTGGACTCCTGGGTCTGAGGGAGGAGGGGCTGAGGT	chr19	48834456	GCCTGGACTCCTGGGTCTGAGGGAGGAGGGGCTGAGGT	ACCTGGACTCCTGGGTCTGAGGGAGGAGGGGCTGAGGT	26705	PASS	0	none	0.00177599999999999	0	108	0.00177599999999999
chr19-048834456-GCCTGGACTCCTGGGTCTGAGGGAGGAGGGGCTGAGGT-CCCTGGACTCCTGGGTCTGAGGGAGGAGGGGCTGAGGT	chr19	48834456	GCCTGGACTCCTGGGTCTGAGGGAGGAGGGGCTGAGGT	CCCTGGACTCCTGGGTCTGAGGGAGGAGGGGCTGAGGT	26705	PASS	0	none	2.3399999999999991e-4	0	108	2.3399999999999991e-4
chr19-048834456-GCCTGGACTCCTGGGTCTGAGGGAGGAGGGGCTGAGGT-G	chr19	48834456	GCCTGGACTCCTGGGTCTGAGGGAGGAGGGGCTGAGGT	G	26705	PASS	6.499e-5	nfe	2.2000000000000003e-5	0	108	6.499e-5
chr19-048834456-GCCTGGACTCCTGGGTCTGAGGGAGGAGGGGCTGAGGT-GCCTGGACTCCTGGGTCTGAGGGAGGAGGGGCTGGGGACCTGGACTCCTGGGTCTGAGGGAGGAGGGGCTGAGGT	chr19	48834456	GCCTGGACTCCTGGGTCTGAGGGAGGAGGGGCTGAGGT	GCCTGGACTCCTGGGTCTGAGGGAGGAGGGGCTGGGGACCTGGACTCCTGGGTCTGAGGGAGGAGGGGCTGAGGT	26705	PASS	0	none	9e-6	0	108	9e-6
chr19-048834456-GCCTGGACTCCTGGGTCTGAGGGAGGAGGGGCTGAGGT-GTCTGAGGGAGGAGGGGCTGAGGACCTGGACTCCTGGGTCTGAGGGAGGAGGGGCTGAGGT	chr19	48834456	GCCTGGACTCCTGGGTCTGAGGGAGGAGGGGCTGAGGT	GTCTGAGGGAGGAGGGGCTGAGGACCTGGACTCCTGGGTCTGAGGGAGGAGGGGCTGAGGT	26705	PASS	0	none	0	0	108	1e-6
chr19-048834457-CCTGGACTCCTGGGTCTGAGGGAGGAGGGGCTGAGGT-*	chr19	48834457	CCTGGACTCCTGGGTCTGAGGGAGGAGGGGCTGAGGT	*	105721	VQSRTrancheINDEL99.50to99.90	0	none	0.02090600000000001	5	102	0.02090600000000001
chr19-048834457-CCTGGACTCCTGGGTCTGAGGGAGGAGGGGCTGAGGT-C	chr19	48834457	CCTGGACTCCTGGGTCTGAGGGAGGAGGGGCTGAGGT	C	105721	VQSRTrancheINDEL99.50to99.90	0.013886	nfe	0.00836299999999999	5	102	0.013886
chr19-048834457-CCTGGACTCCTGGGTCTGAGGGAGGAGGGGCTGAGGT-CCTGGACTCCTGGGTCGGAGGGAGGAGGGGCTGAGGTCTGGACTCCTGGGTCTGAGGGAGGAGGGGCTGAGGT	chr19	48834457	CCTGGACTCCTGGGTCTGAGGGAGGAGGGGCTGAGGT	CCTGGACTCCTGGGTCGGAGGGAGGAGGGGCTGAGGTCTGGACTCCTGGGTCTGAGGGAGGAGGGGCTGAGGT	105721	VQSRTrancheINDEL99.50to99.90	0	none	0	0	102	1e-6
chr19-048834457-CCTGGACTCCTGGGTCTGAGGGAGGAGGGGCTGAGGT-CCTGGACTCCTGGGTCTGAGGGAAGAGGGGCTGAGGTCTGGACTCCTGGGTCTGAGGGAAGAGGGGCTGAGGTCTGGACTCCTGGGTCTGAGGGAGGAGGGGCTGAGGT	chr19	48834457	CCTGGACTCCTGGGTCTGAGGGAGGAGGGGCTGAGGT	CCTGGACTCCTGGGTCTGAGGGAAGAGGGGCTGAGGTCTGGACTCCTGGGTCTGAGGGAAGAGGGGCTGAGGTCTGGACTCCTGGGTCTGAGGGAGGAGGGGCTGAGGT	105721	VQSRTrancheINDEL99.50to99.90	0	none	9e-6	0	102	9e-6
chr19-048834457-CCTGGACTCCTGGGTCTGAGGGAGGAGGGGCTGAGGT-CCTGGACTCCTGGGTCTGAGGGAAGAGGGGCTGAGGTCTGGACTCCTGGGTCTGAGGGAGGAGGGGCTGAGGT	chr19	48834457	CCTGGACTCCTGGGTCTGAGGGAGGAGGGGCTGAGGT	CCTGGACTCCTGGGTCTGAGGGAAGAGGGGCTGAGGTCTGGACTCCTGGGTCTGAGGGAGGAGGGGCTGAGGT	105721	VQSRTrancheINDEL99.50to99.90	0	none	0	0	102	1e-6
chr19-048834457-CCTGGACTCCTGGGTCTGAGGGAGGAGGGGCTGAGGT-CCTGGACTCCTGGGTCTGAGGGAGGAGGGGCTGAGGTCTGGACTCCTGGGTCTGAGGGAAGAGGGGCTGAGGTCTGGACTCCTGGGTCTGAGGGAGGAGGGGCTGAGGT	chr19	48834457	CCTGGACTCCTGGGTCTGAGGGAGGAGGGGCTGAGGT	CCTGGACTCCTGGGTCTGAGGGAGGAGGGGCTGAGGTCTGGACTCCTGGGTCTGAGGGAAGAGGGGCTGAGGTCTGGACTCCTGGGTCTGAGGGAGGAGGGGCTGAGGT	105721	VQSRTrancheINDEL99.50to99.90	0	none	9e-6	0	102	9e-6
chr19-048834457-CCTGGACTCCTGGGTCTGAGGGAGGAGGGGCTGAGGT-CCTGGACTCCTGGGTCTGAGGGAGGAGGGGCTGAGGTCTGGACTCCTGGGTCTGAGGGAGGAGGGGCTGAGGT	chr19	48834457	CCTGGACTCCTGGGTCTGAGGGAGGAGGGGCTGAGGT	CCTGGACTCCTGGGTCTGAGGGAGGAGGGGCTGAGGTCTGGACTCCTGGGTCTGAGGGAGGAGGGGCTGAGGT	105721	VQSRTrancheINDEL99.50to99.90	0	none	8.370000000000003e-4	0	102	8.370000000000003e-4
chr19-048834457-CCTGGACTCCTGGGTCTGAGGGAGGAGGGGCTGAGGT-CCTGGACTCCTGGGTCTGAGGGAGGAGGGGCTGGAGTCTGGACTCCTGGGTCTGAGGGAGGAGGGGCTGAGGT	chr19	48834457	CCTGGACTCCTGGGTCTGAGGGAGGAGGGGCTGAGGT	CCTGGACTCCTGGGTCTGAGGGAGGAGGGGCTGGAGTCTGGACTCCTGGGTCTGAGGGAGGAGGGGCTGAGGT	105721	VQSRTrancheINDEL99.50to99.90	0	none	9e-6	0	102	9e-6
chr19-048834457-CCTGGACTCCTGGGTCTGAGGGAGGAGGGGCTGAGGT-CCTGGACTCCTGGGTCTGAGGGAGGAGGGGCTGGGGGTCTGGACTCCTGGGTCTGAGGGAGGAGGGGCTGAGGT	chr19	48834457	CCTGGACTCCTGGGTCTGAGGGAGGAGGGGCTGAGGT	CCTGGACTCCTGGGTCTGAGGGAGGAGGGGCTGGGGGTCTGGACTCCTGGGTCTGAGGGAGGAGGGGCTGAGGT	105721	VQSRTrancheINDEL99.50to99.90	0	none	5.399999999999999e-5	0	102	5.399999999999999e-5
chr19-048834457-CCTGGACTCCTGGGTCTGAGGGAGGAGGGGCTGAGGT-CCTGGACTCCTGGGTCTGAGGGAGGAGGGGCTGGGGTCTGGACTCCTGGGTCTGAGGGAGGAGGGGCTGAGGT	chr19	48834457	CCTGGACTCCTGGGTCTGAGGGAGGAGGGGCTGAGGT	CCTGGACTCCTGGGTCTGAGGGAGGAGGGGCTGGGGTCTGGACTCCTGGGTCTGAGGGAGGAGGGGCTGAGGT	105721	VQSRTrancheINDEL99.50to99.90	0	none	0	0	102	1e-6
chr19-048834457-CCTGGACTCCTGGGTCTGAGGGAGGAGGGGCTGAGGT-CCTGTACTCCTGGGTCTGAGGGAAGAGGGGCTGAGGTCTGGACTCCTGGGTCTGAGGGAGGAGGGGCTGAGGT	chr19	48834457	CCTGGACTCCTGGGTCTGAGGGAGGAGGGGCTGAGGT	CCTGTACTCCTGGGTCTGAGGGAAGAGGGGCTGAGGTCTGGACTCCTGGGTCTGAGGGAGGAGGGGCTGAGGT	105721	VQSRTrancheINDEL99.50to99.90	0	none	0	0	102	1e-6
chr19-048834457-CCTGGACTCCTGGGTCTGAGGGAGGAGGGGCTGAGGT-CTGAGGTCTGGACTCCTGGGTCTGAGGGAGGAGGGGCTGAGGT	chr19	48834457	CCTGGACTCCTGGGTCTGAGGGAGGAGGGGCTGAGGT	CTGAGGTCTGGACTCCTGGGTCTGAGGGAGGAGGGGCTGAGGT	105721	VQSRTrancheINDEL99.50to99.90	0	none	2.3399999999999991e-4	1	102	2.3399999999999991e-4
chr19-048834457-CCTGGACTCCTGGGTCTGAGGGAGGAGGGGCTGAGGT-TCTGGACTCCTGGGTCTGAGGGAGGAGGGGCTGAGGT	chr19	48834457	CCTGGACTCCTGGGTCTGAGGGAGGAGGGGCTGAGGT	TCTGGACTCCTGGGTCTGAGGGAGGAGGGGCTGAGGT	105721	VQSRTrancheINDEL99.50to99.90	0	none	0.002358	0	102	0.002358
chr19-048834458-CTGGACTCCTGGGTCTGAGGGAGGAGGGGCTGAGG-*	chr19	48834458	CTGGACTCCTGGGTCTGAGGGAGGAGGGGCTGAGG	*	28643	VQSRTrancheINDEL99.50to99.90	0	none	0.029492	10	104	0.029492
chr19-048834458-CTGGACTCCTGGGTCTGAGGGAGGAGGGGCTGAGG-ATGGACTCCTGGGTCTGAGGGAGGAGGGGCTGAGG	chr19	48834458	CTGGACTCCTGGGTCTGAGGGAGGAGGGGCTGAGG	ATGGACTCCTGGGTCTGAGGGAGGAGGGGCTGAGG	28643	VQSRTrancheINDEL99.50to99.90	0	none	0	0	104	1e-6
chr19-048834458-CTGGACTCCTGGGTCTGAGGGAGGAGGGGCTGAGG-C	chr19	48834458	CTGGACTCCTGGGTCTGAGGGAGGAGGGGCTGAGG	C	28643	VQSRTrancheINDEL99.50to99.90	1.0032e-4	nfe	9e-6	0	104	1.0032e-4
chr19-048834458-CTGGACTCCTGGGTCTGAGGGAGGAGGGGCTGAGG-CTGGACTCCTGGGTCTGAGGGAAGAGGGGCTGGGGGCTTGGACTCCTGGGTCTGAGGGAGGAGGGGCTGAGG	chr19	48834458	CTGGACTCCTGGGTCTGAGGGAGGAGGGGCTGAGG	CTGGACTCCTGGGTCTGAGGGAAGAGGGGCTGGGGGCTTGGACTCCTGGGTCTGAGGGAGGAGGGGCTGAGG	28643	VQSRTrancheINDEL99.50to99.90	0	none	2.2000000000000003e-5	0	104	2.2000000000000003e-5
chr19-048834458-CTGGACTCCTGGGTCTGAGGGAGGAGGGGCTGAGG-CTGGACTCCTGGGTCTGAGGGAGGAGGGGCGGGGGGCTTGGACTCCTGGGTCTGAGGGAGGAGGGGCTGAGG	chr19	48834458	CTGGACTCCTGGGTCTGAGGGAGGAGGGGCTGAGG	CTGGACTCCTGGGTCTGAGGGAGGAGGGGCGGGGGGCTTGGACTCCTGGGTCTGAGGGAGGAGGGGCTGAGG	28643	VQSRTrancheINDEL99.50to99.90	0	none	0	0	104	1e-6
chr19-048834458-CTGGACTCCTGGGTCTGAGGGAGGAGGGGCTGAGG-CTGGACTCCTGGGTCTGAGGGAGGAGGGGCTGAGGTCTGGACTCCTGGGTCTGAGAAAGTAGGGCCTGGGGGCCTGGACTCCTGGGTCTGAGGGAGGAGGGGTTGGGGACTTGGACTCCTGGGTCTGAGGGAGGAGGGGCTGAGG	chr19	48834458	CTGGACTCCTGGGTCTGAGGGAGGAGGGGCTGAGG	CTGGACTCCTGGGTCTGAGGGAGGAGGGGCTGAGGTCTGGACTCCTGGGTCTGAGAAAGTAGGGCCTGGGGGCCTGGACTCCTGGGTCTGAGGGAGGAGGGGTTGGGGACTTGGACTCCTGGGTCTGAGGGAGGAGGGGCTGAGG	28643	VQSRTrancheINDEL99.50to99.90	0	none	0	0	104	1e-6
chr19-048834458-CTGGACTCCTGGGTCTGAGGGAGGAGGGGCTGAGG-GTGGACTCCTGGGTCTGAGGGAGGAGGGGCTGAGG	chr19	48834458	CTGGACTCCTGGGTCTGAGGGAGGAGGGGCTGAGG	GTGGACTCCTGGGTCTGAGGGAGGAGGGGCTGAGG	28643	VQSRTrancheINDEL99.50to99.90	0	none	0	0	104	1e-6
chr19-048834458-CTGGACTCCTGGGTCTGAGGGAGGAGGGGCTGAGG-TTGGACTCCTGGGTCTGAGGGAGGAGGGGCTGAGG	chr19	48834458	CTGGACTCCTGGGTCTGAGGGAGGAGGGGCTGAGG	TTGGACTCCTGGGTCTGAGGGAGGAGGGGCTGAGG	28643	VQSRTrancheINDEL99.50to99.90	0	none	0.002537	0	104	0.002537
chr19-048834462-ACTCCTGGGTCTGAGGGAGGAGGGGCTGAGGTCTGGACTCCTGGGTCTGAGGAAGTAGGGCCTGGGG-*	chr19	48834462	ACTCCTGGGTCTGAGGGAGGAGGGGCTGAGGTCTGGACTCCTGGGTCTGAGGAAGTAGGGCCTGGGG	*	290	VQSRTrancheINDEL99.50to99.90	0	none	0.025023	5	100	0.025023
chr19-048834462-ACTCCTGGGTCTGAGGGAGGAGGGGCTGAGGTCTGGACTCCTGGGTCTGAGGAAGTAGGGCCTGGGG-A	chr19	48834462	ACTCCTGGGTCTGAGGGAGGAGGGGCTGAGGTCTGGACTCCTGGGTCTGAGGAAGTAGGGCCTGGGG	A	290	VQSRTrancheINDEL99.50to99.90	1.555e-5	eas	0	0	100	1.555e-5
chr19-048834462-ACTCCTGGGTCTGAGGGAGGAGGGGCTGAGGTCTGGACTCCTGGGTCTGAGGAAGTAGGGCCTGGGG-CCTCCTGGGTCTGAGGGAGGAGGGGCTGAGGTCTGGACTCCTGGGTCTGAGGAAGTAGGGCCTGGGG	chr19	48834462	ACTCCTGGGTCTGAGGGAGGAGGGGCTGAGGTCTGGACTCCTGGGTCTGAGGAAGTAGGGCCTGGGG	CCTCCTGGGTCTGAGGGAGGAGGGGCTGAGGTCTGGACTCCTGGGTCTGAGGAAGTAGGGCCTGGGG	290	VQSRTrancheINDEL99.50to99.90	0	none	0	0	100	1e-6
chr19-048834463-C-*	chr19	48834463	C	*	6623	PASS	0	none	0.02505000000000001	5	100	0.02505000000000001
chr19-048834463-C-T	chr19	48834463	C	T	6623	PASS	0.0052239	afr	4.990000000000003e-4	0	100	0.0052239
chr19-048834464-T-*	chr19	48834464	T	*	845	VQSRTrancheSNP99.80to99.90	0	none	0.02074400000000001	5	102	0.02074400000000001
chr19-048834464-T-A	chr19	48834464	T	A	845	VQSRTrancheSNP99.80to99.90	0	none	0	0	102	1e-6
chr19-048834464-T-C	chr19	48834464	T	C	845	VQSRTrancheSNP99.80to99.90	1.3637e-4	eas	1.0799999999999998e-4	0	102	1.3637e-4
chr19-048834465-C-*	chr19	48834465	C	*	147654	PASS	0	none	0.02089	5	104	0.02089
chr19-048834465-C-T	chr19	48834465	C	T	147654	PASS	0.048818	eas	0.01845400000000001	1	104	0.048818
chr19-048834468-G-*	chr19	48834468	G	*	2841	PASS	0	none	0.02050700000000001	5	100	0.02050700000000001
chr19-048834468-G-A	chr19	48834468	G	A	2841	PASS	0.0014329	afr	2.5200000000000016e-4	0	100	0.0014329
chr19-048834468-G-T	chr19	48834468	G	T	2841	PASS	0	none	0	0	100	1e-6
chr19-048834472-CTGAGGGAGGAGGGG-*	chr19	48834472	CTGAGGGAGGAGGGG	*	1677	VQSRTrancheINDEL99.50to99.90	0	none	0.02042400000000002	5	94	0.02042400000000002
chr19-048834472-CTGAGGGAGGAGGGG-C	chr19	48834472	CTGAGGGAGGAGGGG	C	1677	VQSRTrancheINDEL99.50to99.90	3.651e-4	nfe	1.0799999999999998e-4	0	94	3.651e-4
chr19-048834472-CTGAGGGAGGAGGGG-TTGAGGGAGGAGGGG	chr19	48834472	CTGAGGGAGGAGGGG	TTGAGGGAGGAGGGG	1677	VQSRTrancheINDEL99.50to99.90	0	none	0	0	94	1e-6
chr19-048834473-T-*	chr19	48834473	T	*	123	VQSRTrancheSNP99.80to99.90	0	none	0.02063700000000001	5	96	0.02063700000000001
chr19-048834473-T-C	chr19	48834473	T	C	123	VQSRTrancheSNP99.80to99.90	9.35e-6	nfe	9e-6	0	96	9.35e-6
chr19-048834474-G-*	chr19	48834474	G	*	3969	PASS	0	none	0.02063800000000001	5	98	0.02063800000000001
chr19-048834474-G-C	chr19	48834474	G	C	3969	PASS	2.5258e-4	amr	2.3099999999999995e-4	0	98	2.5258e-4
chr19-048834476-GGGAGGAGGGGCTGAGGT-*	chr19	48834476	GGGAGGAGGGGCTGAGGT	*	279	VQSRTrancheINDEL99.90to99.95	0	none	0.02045100000000001	5	94	0.02045100000000001
chr19-048834476-GGGAGGAGGGGCTGAGGT-AGGAGGAGGGGCTGAGGT	chr19	48834476	GGGAGGAGGGGCTGAGGT	AGGAGGAGGGGCTGAGGT	279	VQSRTrancheINDEL99.90to99.95	0	none	9e-6	0	94	9e-6
chr19-048834476-GGGAGGAGGGGCTGAGGT-G	chr19	48834476	GGGAGGAGGGGCTGAGGT	G	279	VQSRTrancheINDEL99.90to99.95	0	none	0	0	94	1e-6
chr19-048834476-GGGAGGAGGGGCTGAGGT-GGAGGT	chr19	48834476	GGGAGGAGGGGCTGAGGT	GGAGGT	279	VQSRTrancheINDEL99.90to99.95	0	none	0	0	94	1e-6
chr19-048834478-GAGGAGGGGCTGAGGTCTGGACTCCTGGGTCTGAGGAAGTAGGGC-*	chr19	48834478	GAGGAGGGGCTGAGGTCTGGACTCCTGGGTCTGAGGAAGTAGGGC	*	187057	VQSRTrancheINDEL99.50to99.90	0	none	0.02047200000000001	5	88	0.02047200000000001
chr19-048834478-GAGGAGGGGCTGAGGTCTGGACTCCTGGGTCTGAGGAAGTAGGGC-AAGGAGGGGCTGAGGTCTGGACTCCTGGGTCTGAGGAAGTAGGGC	chr19	48834478	GAGGAGGGGCTGAGGTCTGGACTCCTGGGTCTGAGGAAGTAGGGC	AAGGAGGGGCTGAGGTCTGGACTCCTGGGTCTGAGGAAGTAGGGC	187057	VQSRTrancheINDEL99.50to99.90	0	none	4.510000000000005e-4	0	88	4.510000000000005e-4
chr19-048834478-GAGGAGGGGCTGAGGTCTGGACTCCTGGGTCTGAGGAAGTAGGGC-CAGGAGGGGCTGAGGTCTGGACTCCTGGGTCTGAGGAAGTAGGGC	chr19	48834478	GAGGAGGGGCTGAGGTCTGGACTCCTGGGTCTGAGGAAGTAGGGC	CAGGAGGGGCTGAGGTCTGGACTCCTGGGTCTGAGGAAGTAGGGC	187057	VQSRTrancheINDEL99.50to99.90	0	none	0	0	88	1e-6
chr19-048834478-GAGGAGGGGCTGAGGTCTGGACTCCTGGGTCTGAGGAAGTAGGGC-G	chr19	48834478	GAGGAGGGGCTGAGGTCTGGACTCCTGGGTCTGAGGAAGTAGGGC	G	187057	VQSRTrancheINDEL99.50to99.90	1.1215e-4	nfe	5.2999999999999994e-5	0	88	1.1215e-4
chr19-048834478-GAGGAGGGGCTGAGGTCTGGACTCCTGGGTCTGAGGAAGTAGGGC-GAAGGAGGGGCTGAGGTCTGGACTCCTGGGTCTGAGGAAGTAGGGC	chr19	48834478	GAGGAGGGGCTGAGGTCTGGACTCCTGGGTCTGAGGAAGTAGGGC	GAAGGAGGGGCTGAGGTCTGGACTCCTGGGTCTGAGGAAGTAGGGC	187057	VQSRTrancheINDEL99.50to99.90	0	none	0.01798400000000002	2	88	0.01798400000000002
chr19-048834479-A-*	chr19	48834479	A	*	600	PASS	0	none	0.02022500000000002	5	88	0.02022500000000002
chr19-048834479-A-C	chr19	48834479	A	C	600	PASS	3.442e-5	nfe	9e-6	0	88	3.442e-5
chr19-048834480-G-*	chr19	48834480	G	*	699146	VQSRTrancheINDEL99.00to99.50	0	none	0.017847	5	82	0.017847
chr19-048834480-G-A	chr19	48834480	G	A	699146	VQSRTrancheINDEL99.00to99.50	0.17208	afr	0.04341800000000001	4	82	0.17208
chr19-048834480-G-GAGGGGCTGAGGTCTGGACTCCTGGGTCGGAGGGAA	chr19	48834480	G	GAGGGGCTGAGGTCTGGACTCCTGGGTCGGAGGGAA	699146	VQSRTrancheINDEL99.00to99.50	0	none	0	0	82	1e-6
chr19-048834480-G-GAGGGGCTGAGGTCTGGACTCCTGGGTCTGAGGGAA	chr19	48834480	G	GAGGGGCTGAGGTCTGGACTCCTGGGTCTGAGGGAA	699146	VQSRTrancheINDEL99.00to99.50	0.061525	afr	0.01803200000000002	2	82	0.061525
chr19-048834480-G-GGAGGGGCCGAGGTCTGGACTCCTGGGTCTGAGGGAA	chr19	48834480	G	GGAGGGGCCGAGGTCTGGACTCCTGGGTCTGAGGGAA	699146	VQSRTrancheINDEL99.00to99.50	0	none	0	0	82	1e-6
chr19-048834480-G-GGAGGGGCTGAGGTCTGGACTCCTGGGTCTGAGGGAA	chr19	48834480	G	GGAGGGGCTGAGGTCTGGACTCCTGGGTCTGAGGGAA	699146	VQSRTrancheINDEL99.00to99.50	0.037124	amr	0.020952	2	82	0.037124
chr19-048834480-G-GGAGGGGCTGAGGTCTGGACTCCTGGGTCTGAGGGAGGAGGGGCTGAGGTCTGGACTCCTGGGTCTGAGGGAA	chr19	48834480	G	GGAGGGGCTGAGGTCTGGACTCCTGGGTCTGAGGGAGGAGGGGCTGAGGTCTGGACTCCTGGGTCTGAGGGAA	699146	VQSRTrancheINDEL99.00to99.50	4.227e-5	nfe	9e-6	0	82	4.227e-5
chr19-048834480-G-GGAGGGGCTGAGGTCTGGACTCCTGGGTCTGAGGGAGGAGGGGCTGGGGGCCTGGACTCCTGGGTCTGAGGGAAGAGGGGCTGAGGTCTGGACTCCTGGGTCTGAGGGAA	chr19	48834480	G	GGAGGGGCTGAGGTCTGGACTCCTGGGTCTGAGGGAGGAGGGGCTGGGGGCCTGGACTCCTGGGTCTGAGGGAAGAGGGGCTGAGGTCTGGACTCCTGGGTCTGAGGGAA	699146	VQSRTrancheINDEL99.00to99.50	0	none	0	0	82	1e-6
chr19-048834480-G-GGAGGGGCTGGGAGCCTGGACTCCTGGGTCTGAGGGAA	chr19	48834480	G	GGAGGGGCTGGGAGCCTGGACTCCTGGGTCTGAGGGAA	699146	VQSRTrancheINDEL99.00to99.50	0	none	7.099999999999998e-5	0	82	7.099999999999998e-5
chr19-048834480-G-GGAGGGGCTGGGGGCCTGGACTCCTGGGTCTGAGGGAA	chr19	48834480	G	GGAGGGGCTGGGGGCCTGGACTCCTGGGTCTGAGGGAA	699146	VQSRTrancheINDEL99.00to99.50	3.3254e-4	eas	2.3099999999999995e-4	0	82	3.3254e-4
chr19-048834480-G-GGAGGGGCTGGGGGCCTGGACTCCTGGGTCTGAGGGAAGAGGGGCTGAGGTCTGGACTCCTGGGTCTGAGGGAA	chr19	48834480	G	GGAGGGGCTGGGGGCCTGGACTCCTGGGTCTGAGGGAAGAGGGGCTGAGGTCTGGACTCCTGGGTCTGAGGGAA	699146	VQSRTrancheINDEL99.00to99.50	7.2767e-4	afr	1.0799999999999998e-4	0	82	7.2767e-4
chr19-048834480-G-GGAGGGGCTGGGGGCCTGGACTCCTGGGTCTGAGGGAGGAGGTGCTGAGGTCTGGACTCCTGGGTCTGAGGGAA	chr19	48834480	G	GGAGGGGCTGGGGGCCTGGACTCCTGGGTCTGAGGGAGGAGGTGCTGAGGTCTGGACTCCTGGGTCTGAGGGAA	699146	VQSRTrancheINDEL99.00to99.50	0	none	0	0	82	1e-6
chr19-048834480-G-GGAGGGGCTGGGGGCTTGGACTCCTGGGTCTGAGGGAA	chr19	48834480	G	GGAGGGGCTGGGGGCTTGGACTCCTGGGTCTGAGGGAA	699146	VQSRTrancheINDEL99.00to99.50	0	none	9e-6	0	82	9e-6
chr19-048834480-G-GGAGGTGCTGAGGTCTGGACTCCTGGGTCTGAGGGAA	chr19	48834480	G	GGAGGTGCTGAGGTCTGGACTCCTGGGTCTGAGGGAA	699146	VQSRTrancheINDEL99.00to99.50	0.0014316	afr	2.1e-4	0	82	0.0014316
chr19-048834480-G-GGAGGTGCTGGGGGCCTGGACTCCTGGGTCTGAGGGAA	chr19	48834480	G	GGAGGTGCTGGGGGCCTGGACTCCTGGGTCTGAGGGAA	699146	VQSRTrancheINDEL99.00to99.50	0	none	2.2000000000000003e-5	0	82	2.2000000000000003e-5
chr19-048834480-G-GGGGGGGCTGAGGTCTGGACTCCTGGGTCTGAGGGAA	chr19	48834480	G	GGGGGGGCTGAGGTCTGGACTCCTGGGTCTGAGGGAA	699146	VQSRTrancheINDEL99.00to99.50	0	none	0	0	82	1e-6
chr19-048834481-GAGGGGCTGAGGTCTGGACTCCTGGGTCTGAGGAAGT-*	chr19	48834481	GAGGGGCTGAGGTCTGGACTCCTGGGTCTGAGGAAGT	*	5226	VQSRTrancheINDEL99.50to99.90	0	none	0.01819500000000002	5	88	0.01819500000000002
chr19-048834481-GAGGGGCTGAGGTCTGGACTCCTGGGTCTGAGGAAGT-G	chr19	48834481	GAGGGGCTGAGGTCTGGACTCCTGGGTCTGAGGAAGT	G	5226	VQSRTrancheINDEL99.50to99.90	2.8158e-4	amr	1.0899999999999998e-4	1	88	2.8158e-4
chr19-048834481-GAGGGGCTGAGGTCTGGACTCCTGGGTCTGAGGAAGT-TAGGGGCTGAGGTCTGGACTCCTGGGTCTGAGGAAGT	chr19	48834481	GAGGGGCTGAGGTCTGGACTCCTGGGTCTGAGGAAGT	TAGGGGCTGAGGTCTGGACTCCTGGGTCTGAGGAAGT	5226	VQSRTrancheINDEL99.50to99.90	0	none	3.410000000000005e-4	0	88	3.410000000000005e-4
chr19-048834482-AGGGGCTGAGGTCTGGACTCCTGGGTCTGAGGAAGT-*	chr19	48834482	AGGGGCTGAGGTCTGGACTCCTGGGTCTGAGGAAGT	*	1630	VQSRTrancheINDEL99.50to99.90	0	none	0.01838600000000001	5	96	0.01838600000000001
chr19-048834482-AGGGGCTGAGGTCTGGACTCCTGGGTCTGAGGAAGT-A	chr19	48834482	AGGGGCTGAGGTCTGGACTCCTGGGTCTGAGGAAGT	A	1630	VQSRTrancheINDEL99.50to99.90	0.001875	afr	1.48e-4	0	96	0.001875
chr19-048834482-AGGGGCTGAGGTCTGGACTCCTGGGTCTGAGGAAGT-TGGGGCTGAGGTCTGGACTCCTGGGTCTGAGGAAGT	chr19	48834482	AGGGGCTGAGGTCTGGACTCCTGGGTCTGAGGAAGT	TGGGGCTGAGGTCTGGACTCCTGGGTCTGAGGAAGT	1630	VQSRTrancheINDEL99.50to99.90	0	none	0	0	96	1e-6
chr19-048834483-GGGGCTGAGGTCTGGACTCCTGGGTCTGAGGAAGTAGGGCCTGGGGGCCTGGACTCCTGGGTCTGAGGGAGGAA-*	chr19	48834483	GGGGCTGAGGTCTGGACTCCTGGGTCTGAGGAAGTAGGGCCTGGGGGCCTGGACTCCTGGGTCTGAGGGAGGAA	*	1674	VQSRTrancheINDEL99.50to99.90	0	none	0.01864900000000001	5	90	0.01864900000000001
chr19-048834483-GGGGCTGAGGTCTGGACTCCTGGGTCTGAGGAAGTAGGGCCTGGGGGCCTGGACTCCTGGGTCTGAGGGAGGAA-AGGGCTGAGGTCTGGACTCCTGGGTCTGAGGAAGTAGGGCCTGGGGGCCTGGACTCCTGGGTCTGAGGGAGGAA	chr19	48834483	GGGGCTGAGGTCTGGACTCCTGGGTCTGAGGAAGTAGGGCCTGGGGGCCTGGACTCCTGGGTCTGAGGGAGGAA	AGGGCTGAGGTCTGGACTCCTGGGTCTGAGGAAGTAGGGCCTGGGGGCCTGGACTCCTGGGTCTGAGGGAGGAA	1674	VQSRTrancheINDEL99.50to99.90	0	none	1.0899999999999998e-4	0	90	1.0899999999999998e-4
chr19-048834483-GGGGCTGAGGTCTGGACTCCTGGGTCTGAGGAAGTAGGGCCTGGGGGCCTGGACTCCTGGGTCTGAGGGAGGAA-G	chr19	48834483	GGGGCTGAGGTCTGGACTCCTGGGTCTGAGGAAGTAGGGCCTGGGGGCCTGGACTCCTGGGTCTGAGGGAGGAA	G	1674	VQSRTrancheINDEL99.50to99.90	8.933e-5	sas	7.099999999999998e-5	0	90	8.933e-5
chr19-048834484-GGGC-*	chr19	48834484	GGGC	*	988	PASS	0	none	0.018786	5	98	0.018786
chr19-048834484-GGGC-CGGC	chr19	48834484	GGGC	CGGC	988	PASS	0	none	0	0	98	1e-6
chr19-048834484-GGGC-G	chr19	48834484	GGGC	G	988	PASS	3.2872e-4	eas	1.0899999999999998e-4	0	98	3.2872e-4
chr19-048834484-GGGC-GTGCTGGC	chr19	48834484	GGGC	GTGCTGGC	988	PASS	0	none	0	0	98	1e-6
chr19-048834485-GGCT-*	chr19	48834485	GGCT	*	7364	VQSRTrancheINDEL99.50to99.90	0	none	0.018998	5	98	0.018998
chr19-048834485-GGCT-AGCT	chr19	48834485	GGCT	AGCT	7364	VQSRTrancheINDEL99.50to99.90	0	none	0	0	98	1e-6
chr19-048834485-GGCT-G	chr19	48834485	GGCT	G	7364	VQSRTrancheINDEL99.50to99.90	3.758e-5	amr	0	0	98	3.758e-5
chr19-048834485-GGCT-GGCTGGGGGCCTGGACTCCTGGGTCTGAGGGAGGAGGTGCT	chr19	48834485	GGCT	GGCTGGGGGCCTGGACTCCTGGGTCTGAGGGAGGAGGTGCT	7364	VQSRTrancheINDEL99.50to99.90	0	none	9e-6	0	98	9e-6
chr19-048834485-GGCT-TGCT	chr19	48834485	GGCT	TGCT	7364	VQSRTrancheINDEL99.50to99.90	0	none	9.230000000000004e-4	0	98	9.230000000000004e-4
chr19-048834486-GCTGAGGTCTGGACTCCTGGGTCTGAGGAAGTAGGGC-*	chr19	48834486	GCTGAGGTCTGGACTCCTGGGTCTGAGGAAGTAGGGC	*	27565	PASS	0	none	0.01116699999999999	4	94	0.01116699999999999
chr19-048834486-GCTGAGGTCTGGACTCCTGGGTCTGAGGAAGTAGGGC-ACTGAGGTCTGGACTCCTGGGTCTGAGGAAGTAGGGC	chr19	48834486	GCTGAGGTCTGGACTCCTGGGTCTGAGGAAGTAGGGC	ACTGAGGTCTGGACTCCTGGGTCTGAGGAAGTAGGGC	27565	PASS	0	none	9e-6	0	94	9e-6
chr19-048834486-GCTGAGGTCTGGACTCCTGGGTCTGAGGAAGTAGGGC-CCTGAGGTCTGGACTCCTGGGTCTGAGGAAGTAGGGC	chr19	48834486	GCTGAGGTCTGGACTCCTGGGTCTGAGGAAGTAGGGC	CCTGAGGTCTGGACTCCTGGGTCTGAGGAAGTAGGGC	27565	PASS	0	none	3.170000000000005e-4	0	94	3.170000000000005e-4
chr19-048834486-GCTGAGGTCTGGACTCCTGGGTCTGAGGAAGTAGGGC-G	chr19	48834486	GCTGAGGTCTGGACTCCTGGGTCTGAGGAAGTAGGGC	G	27565	PASS	0.0083031	amr	0.003868	0	94	0.0083031
chr19-048834486-GCTGAGGTCTGGACTCCTGGGTCTGAGGAAGTAGGGC-GGGGCCTGGACTCCTGGGTCTGAGGTCTGGACTCCTGGGTCTGAGGAAGTAGGGC	chr19	48834486	GCTGAGGTCTGGACTCCTGGGTCTGAGGAAGTAGGGC	GGGGCCTGGACTCCTGGGTCTGAGGTCTGGACTCCTGGGTCTGAGGAAGTAGGGC	27565	PASS	0	none	0	0	94	1e-6
chr19-048834487-CTGAGGTCTGGACTCCTGGGTCT-*	chr19	48834487	CTGAGGTCTGGACTCCTGGGTCT	*	2716	VQSRTrancheINDEL99.50to99.90	0	none	0.01519099999999999	4	88	0.01519099999999999
chr19-048834487-CTGAGGTCTGGACTCCTGGGTCT-ATGAGGTCTGGACTCCTGGGTCT	chr19	48834487	CTGAGGTCTGGACTCCTGGGTCT	ATGAGGTCTGGACTCCTGGGTCT	2716	VQSRTrancheINDEL99.50to99.90	0	none	9e-6	0	88	9e-6
chr19-048834487-CTGAGGTCTGGACTCCTGGGTCT-C	chr19	48834487	CTGAGGTCTGGACTCCTGGGTCT	C	2716	VQSRTrancheINDEL99.50to99.90	3.9174e-4	nfe	1.0799999999999998e-4	0	88	3.9174e-4
chr19-048834487-CTGAGGTCTGGACTCCTGGGTCT-TTGAGGTCTGGACTCCTGGGTCT	chr19	48834487	CTGAGGTCTGGACTCCTGGGTCT	TTGAGGTCTGGACTCCTGGGTCT	2716	VQSRTrancheINDEL99.50to99.90	0	none	5.2999999999999994e-5	0	88	5.2999999999999994e-5
chr19-048834488-TGAGGTCTGGACTCCTGGGTCTGAGGAAGTAGGGCCTGG-*	chr19	48834488	TGAGGTCTGGACTCCTGGGTCTGAGGAAGTAGGGCCTGG	*	31254	VQSRTrancheINDEL95.00to96.00	0	none	0.01449499999999999	3	86	0.01449499999999999
chr19-048834488-TGAGGTCTGGACTCCTGGGTCTGAGGAAGTAGGGCCTGG-CGAGGTCTGGACTCCTGGGTCTGAGGAAGTAGGGCCTGG	chr19	48834488	TGAGGTCTGGACTCCTGGGTCTGAGGAAGTAGGGCCTGG	CGAGGTCTGGACTCCTGGGTCTGAGGAAGTAGGGCCTGG	31254	VQSRTrancheINDEL95.00to96.00	0	none	2.2000000000000003e-5	0	86	2.2000000000000003e-5
chr19-048834488-TGAGGTCTGGACTCCTGGGTCTGAGGAAGTAGGGCCTGG-GGAGGTCTGGACTCCTGGGTCTGAGGAAGTAGGGCCTGG	chr19	48834488	TGAGGTCTGGACTCCTGGGTCTGAGGAAGTAGGGCCTGG	GGAGGTCTGGACTCCTGGGTCTGAGGAAGTAGGGCCTGG	31254	VQSRTrancheINDEL95.00to96.00	0	none	0	0	86	1e-6
chr19-048834488-TGAGGTCTGGACTCCTGGGTCTGAGGAAGTAGGGCCTGG-T	chr19	48834488	TGAGGTCTGGACTCCTGGGTCTGAGGAAGTAGGGCCTGG	T	31254	VQSRTrancheINDEL95.00to96.00	0	none	9e-6	0	86	9e-6
chr19-048834488-TGAGGTCTGGACTCCTGGGTCTGAGGAAGTAGGGCCTGG-TGGAGGTCTGGACTCCTGGGTCTGAGGAAGTAGGGCCTGG	chr19	48834488	TGAGGTCTGGACTCCTGGGTCTGAGGAAGTAGGGCCTGG	TGGAGGTCTGGACTCCTGGGTCTGAGGAAGTAGGGCCTGG	31254	VQSRTrancheINDEL95.00to96.00	0	none	0.006527	2	86	0.006527
chr19-048834488-TGAGGTCTGGACTCCTGGGTCTGAGGAAGTAGGGCCTGG-TGGGAGGTCTGGACTCCTGGGTCTGAGGAAGTAGGGCCTGG	chr19	48834488	TGAGGTCTGGACTCCTGGGTCTGAGGAAGTAGGGCCTGG	TGGGAGGTCTGGACTCCTGGGTCTGAGGAAGTAGGGCCTGG	31254	VQSRTrancheINDEL95.00to96.00	0	none	4.970000000000003e-4	0	86	4.970000000000003e-4
chr19-048834488-TGAGGTCTGGACTCCTGGGTCTGAGGAAGTAGGGCCTGG-TGGGCCTGGAGGTCTGGACTCCTGGGTCTGAGGAAGTAGGGCCTGG	chr19	48834488	TGAGGTCTGGACTCCTGGGTCTGAGGAAGTAGGGCCTGG	TGGGCCTGGAGGTCTGGACTCCTGGGTCTGAGGAAGTAGGGCCTGG	31254	VQSRTrancheINDEL95.00to96.00	0	none	0	0	86	1e-6
chr19-048834488-TGAGGTCTGGACTCCTGGGTCTGAGGAAGTAGGGCCTGG-TGGGGGCCTGGACTCCTGGGTCTGAGGGAGGAGGTCTGGACTCCTGGGTCTGAGGAAGTAGGGCCTGG	chr19	48834488	TGAGGTCTGGACTCCTGGGTCTGAGGAAGTAGGGCCTGG	TGGGGGCCTGGACTCCTGGGTCTGAGGGAGGAGGTCTGGACTCCTGGGTCTGAGGAAGTAGGGCCTGG	31254	VQSRTrancheINDEL95.00to96.00	0	none	2.2000000000000003e-5	0	86	2.2000000000000003e-5
chr19-048834488-TGAGGTCTGGACTCCTGGGTCTGAGGAAGTAGGGCCTGG-TGGGGGCCTGGAGGTCTGGACTCCTGGGTCTGAGGAAGTAGGGCCTGG	chr19	48834488	TGAGGTCTGGACTCCTGGGTCTGAGGAAGTAGGGCCTGG	TGGGGGCCTGGAGGTCTGGACTCCTGGGTCTGAGGAAGTAGGGCCTGG	31254	VQSRTrancheINDEL95.00to96.00	0	none	9e-6	0	86	9e-6
chr19-048834489-GAGGTCTGGACTCCTGGGTCTGAGGAAGTAGGGC-*	chr19	48834489	GAGGTCTGGACTCCTGGGTCTGAGGAAGTAGGGC	*	16271	VQSRTrancheINDEL99.50to99.90	0	none	0.01439399999999999	3	90	0.01439399999999999
chr19-048834489-GAGGTCTGGACTCCTGGGTCTGAGGAAGTAGGGC-AAGGTCTGGACTCCTGGGTCTGAGGAAGTAGGGC	chr19	48834489	GAGGTCTGGACTCCTGGGTCTGAGGAAGTAGGGC	AAGGTCTGGACTCCTGGGTCTGAGGAAGTAGGGC	16271	VQSRTrancheINDEL99.50to99.90	0	none	7.099999999999998e-5	0	90	7.099999999999998e-5
chr19-048834489-GAGGTCTGGACTCCTGGGTCTGAGGAAGTAGGGC-G	chr19	48834489	GAGGTCTGGACTCCTGGGTCTGAGGAAGTAGGGC	G	16271	VQSRTrancheINDEL99.50to99.90	3.9278e-4	eas	8.9e-5	0	90	3.9278e-4
chr19-048834489-GAGGTCTGGACTCCTGGGTCTGAGGAAGTAGGGC-GCCAGGTCTGGACTCCTGGGTCTGAGGAAGTAGGGC	chr19	48834489	GAGGTCTGGACTCCTGGGTCTGAGGAAGTAGGGC	GCCAGGTCTGGACTCCTGGGTCTGAGGAAGTAGGGC	16271	VQSRTrancheINDEL99.50to99.90	0	none	0	0	90	1e-6
chr19-048834489-GAGGTCTGGACTCCTGGGTCTGAGGAAGTAGGGC-GGGACTCCTGGGTCTGAGGAAGTAGGGC	chr19	48834489	GAGGTCTGGACTCCTGGGTCTGAGGAAGTAGGGC	GGGACTCCTGGGTCTGAGGAAGTAGGGC	16271	VQSRTrancheINDEL99.50to99.90	0	none	0.00235	0	90	0.00235
chr19-048834489-GAGGTCTGGACTCCTGGGTCTGAGGAAGTAGGGC-GGGTCTGGACTCCTGGGTCTGAGGAAGTAGGGC	chr19	48834489	GAGGTCTGGACTCCTGGGTCTGAGGAAGTAGGGC	GGGTCTGGACTCCTGGGTCTGAGGAAGTAGGGC	16271	VQSRTrancheINDEL99.50to99.90	0	none	9e-6	0	90	9e-6
chr19-048834490-AGGTCTGGACTCCTGGGTCTGAGGAAGTAGGGCCTGG-*	chr19	48834490	AGGTCTGGACTCCTGGGTCTGAGGAAGTAGGGCCTGG	*	107603	VQSRTrancheINDEL96.00to97.00	0	none	0.01730800000000001	3	56	0.01730800000000001
chr19-048834490-AGGTCTGGACTCCTGGGTCTGAGGAAGTAGGGCCTGG-A	chr19	48834490	AGGTCTGGACTCCTGGGTCTGAGGAAGTAGGGCCTGG	A	107603	VQSRTrancheINDEL96.00to97.00	0	none	9e-6	0	56	9e-6
chr19-048834490-AGGTCTGGACTCCTGGGTCTGAGGAAGTAGGGCCTGG-ACTCCTGGGTCTGAGGGAGGAGGGGCTGGGGTCTGGACTCCTGGGTCTGAGGAAGTAGGGCCTGG	chr19	48834490	AGGTCTGGACTCCTGGGTCTGAGGAAGTAGGGCCTGG	ACTCCTGGGTCTGAGGGAGGAGGGGCTGGGGTCTGGACTCCTGGGTCTGAGGAAGTAGGGCCTGG	107603	VQSRTrancheINDEL96.00to97.00	0	none	0	0	56	1e-6
chr19-048834490-AGGTCTGGACTCCTGGGTCTGAGGAAGTAGGGCCTGG-ACTCCTGGGTCTGAGGGAGGAGGTGCTGGGGTCTGGACTCCTGGGTCTGAGGAAGTAGGGCCTGG	chr19	48834490	AGGTCTGGACTCCTGGGTCTGAGGAAGTAGGGCCTGG	ACTCCTGGGTCTGAGGGAGGAGGTGCTGGGGTCTGGACTCCTGGGTCTGAGGAAGTAGGGCCTGG	107603	VQSRTrancheINDEL96.00to97.00	0	none	0	0	56	1e-6
chr19-048834490-AGGTCTGGACTCCTGGGTCTGAGGAAGTAGGGCCTGG-ACTCCTGGGTCTGGACTCCTGGGTCTGAGGAAGTAGGGCCTGG	chr19	48834490	AGGTCTGGACTCCTGGGTCTGAGGAAGTAGGGCCTGG	ACTCCTGGGTCTGGACTCCTGGGTCTGAGGAAGTAGGGCCTGG	107603	VQSRTrancheINDEL96.00to97.00	0	none	0	0	56	1e-6
chr19-048834490-AGGTCTGGACTCCTGGGTCTGAGGAAGTAGGGCCTGG-ATGG	chr19	48834490	AGGTCTGGACTCCTGGGTCTGAGGAAGTAGGGCCTGG	ATGG	107603	VQSRTrancheINDEL96.00to97.00	0	none	0	0	56	1e-6
chr19-048834490-AGGTCTGGACTCCTGGGTCTGAGGAAGTAGGGCCTGG-GGGTCTGGACTCCTGGGTCTGAGGAAGTAGGGCCTGG	chr19	48834490	AGGTCTGGACTCCTGGGTCTGAGGAAGTAGGGCCTGG	GGGTCTGGACTCCTGGGTCTGAGGAAGTAGGGCCTGG	107603	VQSRTrancheINDEL96.00to97.00	0	none	0.02790000000000002	3	56	0.02790000000000002
chr19-048834490-AGGTCTGGACTCCTGGGTCTGAGGAAGTAGGGCCTGG-TGGTCTGGACTCCTGGGTCTGAGGAAGTAGGGCCTGG	chr19	48834490	AGGTCTGGACTCCTGGGTCTGAGGAAGTAGGGCCTGG	TGGTCTGGACTCCTGGGTCTGAGGAAGTAGGGCCTGG	107603	VQSRTrancheINDEL96.00to97.00	0	none	2.2000000000000003e-5	0	56	2.2000000000000003e-5
chr19-048834491-GGT-*	chr19	48834491	GGT	*	61122	VQSRTrancheINDEL99.50to99.90	0	none	0.017844	4	92	0.017844
chr19-048834491-GGT-AGT	chr19	48834491	GGT	AGT	61122	VQSRTrancheINDEL99.50to99.90	0	none	2.2000000000000003e-5	0	92	2.2000000000000003e-5
chr19-048834491-GGT-G	chr19	48834491	GGT	G	61122	VQSRTrancheINDEL99.50to99.90	9.45e-5	nfe	2.95e-4	0	92	2.95e-4
chr19-048834491-GGT-GAGT	chr19	48834491	GGT	GAGT	61122	VQSRTrancheINDEL99.50to99.90	0	none	0.01380299999999999	1	92	0.01380299999999999
chr19-048834492-G-*	chr19	48834492	G	*	360	VQSRTrancheINDEL99.90to99.95	0	none	0.01816600000000002	4	86	0.01816600000000002
chr19-048834492-G-A	chr19	48834492	G	A	360	VQSRTrancheINDEL99.90to99.95	0	none	9e-6	0	86	9e-6
chr19-048834492-G-GGAGGAGGGGC	chr19	48834492	G	GGAGGAGGGGC	360	VQSRTrancheINDEL99.90to99.95	3.85e-6	nfe	0	0	86	3.85e-6
chr19-048834492-G-GGCC	chr19	48834492	G	GGCC	360	VQSRTrancheINDEL99.90to99.95	1.3605e-4	eas	8.9e-5	0	86	1.3605e-4
chr19-048834493-TCTGGACTCCTGGGTCTGAGGAAGTAGGGCCTGGGGGCCTGGACTCCTGGGTCTGAGGGAGGAAGGGCTGGGAGC-*	chr19	48834493	TCTGGACTCCTGGGTCTGAGGAAGTAGGGCCTGGGGGCCTGGACTCCTGGGTCTGAGGGAGGAAGGGCTGGGAGC	*	119530	VQSRTrancheINDEL95.00to96.00	0	none	0.017661	3	68	0.017661
chr19-048834493-TCTGGACTCCTGGGTCTGAGGAAGTAGGGCCTGGGGGCCTGGACTCCTGGGTCTGAGGGAGGAAGGGCTGGGAGC-ACTGGACTCCTGGGTCTGAGGAAGTAGGGCCTGGGGGCCTGGACTCCTGGGTCTGAGGGAGGAAGGGCTGGGAGC	chr19	48834493	TCTGGACTCCTGGGTCTGAGGAAGTAGGGCCTGGGGGCCTGGACTCCTGGGTCTGAGGGAGGAAGGGCTGGGAGC	ACTGGACTCCTGGGTCTGAGGAAGTAGGGCCTGGGGGCCTGGACTCCTGGGTCTGAGGGAGGAAGGGCTGGGAGC	119530	VQSRTrancheINDEL95.00to96.00	0	none	9.919999999999987e-4	0	68	9.919999999999987e-4
chr19-048834493-TCTGGACTCCTGGGTCTGAGGAAGTAGGGCCTGGGGGCCTGGACTCCTGGGTCTGAGGGAGGAAGGGCTGGGAGC-CCTGGACTCCTGGGTCTGAGGAAGTAGGGCCTGGGGGCCTGGACTCCTGGGTCTGAGGGAGGAAGGGCTGGGAGC	chr19	48834493	TCTGGACTCCTGGGTCTGAGGAAGTAGGGCCTGGGGGCCTGGACTCCTGGGTCTGAGGGAGGAAGGGCTGGGAGC	CCTGGACTCCTGGGTCTGAGGAAGTAGGGCCTGGGGGCCTGGACTCCTGGGTCTGAGGGAGGAAGGGCTGGGAGC	119530	VQSRTrancheINDEL95.00to96.00	0	none	0.020867	3	68	0.020867
chr19-048834493-TCTGGACTCCTGGGTCTGAGGAAGTAGGGCCTGGGGGCCTGGACTCCTGGGTCTGAGGGAGGAAGGGCTGGGAGC-GCTGGACTCCTGGGTCTGAGGAAGTAGGGCCTGGGGGCCTGGACTCCTGGGTCTGAGGGAGGAAGGGCTGGGAGC	chr19	48834493	TCTGGACTCCTGGGTCTGAGGAAGTAGGGCCTGGGGGCCTGGACTCCTGGGTCTGAGGGAGGAAGGGCTGGGAGC	GCTGGACTCCTGGGTCTGAGGAAGTAGGGCCTGGGGGCCTGGACTCCTGGGTCTGAGGGAGGAAGGGCTGGGAGC	119530	VQSRTrancheINDEL95.00to96.00	0	none	0.002148	0	68	0.002148
chr19-048834493-TCTGGACTCCTGGGTCTGAGGAAGTAGGGCCTGGGGGCCTGGACTCCTGGGTCTGAGGGAGGAAGGGCTGGGAGC-T	chr19	48834493	TCTGGACTCCTGGGTCTGAGGAAGTAGGGCCTGGGGGCCTGGACTCCTGGGTCTGAGGGAGGAAGGGCTGGGAGC	T	119530	VQSRTrancheINDEL95.00to96.00	0.0015923	afr	6.360000000000004e-4	0	68	0.0015923
chr19-048834493-TCTGGACTCCTGGGTCTGAGGAAGTAGGGCCTGGGGGCCTGGACTCCTGGGTCTGAGGGAGGAAGGGCTGGGAGC-TCTGAGGGAGGAGGGGCTGGGAGCCTGGACTCCTGGGTCTGAGGAAGTAGGGCCTGGGGGCCTGGACTCCTGGGTCTGAGGGAGGAAGGGCTGGGAGC	chr19	48834493	TCTGGACTCCTGGGTCTGAGGAAGTAGGGCCTGGGGGCCTGGACTCCTGGGTCTGAGGGAGGAAGGGCTGGGAGC	TCTGAGGGAGGAGGGGCTGGGAGCCTGGACTCCTGGGTCTGAGGAAGTAGGGCCTGGGGGCCTGGACTCCTGGGTCTGAGGGAGGAAGGGCTGGGAGC	119530	VQSRTrancheINDEL95.00to96.00	0	none	0	0	68	1e-6
chr19-048834493-TCTGGACTCCTGGGTCTGAGGAAGTAGGGCCTGGGGGCCTGGACTCCTGGGTCTGAGGGAGGAAGGGCTGGGAGC-TCTGGACTCCTGGGTCTGAGGAAGGAGGGGCTGAGGCCTGGACTCCTGGGTCTGAGGAAGTAGGGCCTGGGGGCCTGGACTCCTGGGTCTGAGGGAGGAAGGGCTGGGAGC	chr19	48834493	TCTGGACTCCTGGGTCTGAGGAAGTAGGGCCTGGGGGCCTGGACTCCTGGGTCTGAGGGAGGAAGGGCTGGGAGC	TCTGGACTCCTGGGTCTGAGGAAGGAGGGGCTGAGGCCTGGACTCCTGGGTCTGAGGAAGTAGGGCCTGGGGGCCTGGACTCCTGGGTCTGAGGGAGGAAGGGCTGGGAGC	119530	VQSRTrancheINDEL95.00to96.00	0	none	0	0	68	1e-6
chr19-048834493-TCTGGACTCCTGGGTCTGAGGAAGTAGGGCCTGGGGGCCTGGACTCCTGGGTCTGAGGGAGGAAGGGCTGGGAGC-TCTGGACTCCTGGGTCTGAGGAAGTAGGGCCTGGGGACCTGGACTCCTGGGTCTGAGGAAGTAGGGCCTGGGGGCCTGGACTCCTGGGTCTGAGGGAGGAAGGGCTGGGAGC	chr19	48834493	TCTGGACTCCTGGGTCTGAGGAAGTAGGGCCTGGGGGCCTGGACTCCTGGGTCTGAGGGAGGAAGGGCTGGGAGC	TCTGGACTCCTGGGTCTGAGGAAGTAGGGCCTGGGGACCTGGACTCCTGGGTCTGAGGAAGTAGGGCCTGGGGGCCTGGACTCCTGGGTCTGAGGGAGGAAGGGCTGGGAGC	119530	VQSRTrancheINDEL95.00to96.00	0	none	0	0	68	1e-6
chr19-048834493-TCTGGACTCCTGGGTCTGAGGAAGTAGGGCCTGGGGGCCTGGACTCCTGGGTCTGAGGGAGGAAGGGCTGGGAGC-TCTGGACTCCTGGGTCTGAGGAAGTAGGGCCTGGGGGCCTGGACTCCTGGGTCTGAGGAAGTAGGGCCTGGGGGCCTGGACTCCTGGGTCTGAGGGAGGAAGGGCTGGGAGC	chr19	48834493	TCTGGACTCCTGGGTCTGAGGAAGTAGGGCCTGGGGGCCTGGACTCCTGGGTCTGAGGGAGGAAGGGCTGGGAGC	TCTGGACTCCTGGGTCTGAGGAAGTAGGGCCTGGGGGCCTGGACTCCTGGGTCTGAGGAAGTAGGGCCTGGGGGCCTGGACTCCTGGGTCTGAGGGAGGAAGGGCTGGGAGC	119530	VQSRTrancheINDEL95.00to96.00	0	none	0	0	68	1e-6
chr19-048834493-TCTGGACTCCTGGGTCTGAGGAAGTAGGGCCTGGGGGCCTGGACTCCTGGGTCTGAGGGAGGAAGGGCTGGGAGC-TCTGGACTCCTGGGTCTGAGGGAGGAAGGGCTGGGAGC	chr19	48834493	TCTGGACTCCTGGGTCTGAGGAAGTAGGGCCTGGGGGCCTGGACTCCTGGGTCTGAGGGAGGAAGGGCTGGGAGC	TCTGGACTCCTGGGTCTGAGGGAGGAAGGGCTGGGAGC	119530	VQSRTrancheINDEL95.00to96.00	0	none	0.002852	0	68	0.002852
chr19-048834493-TCTGGACTCCTGGGTCTGAGGAAGTAGGGCCTGGGGGCCTGGACTCCTGGGTCTGAGGGAGGAAGGGCTGGGAGC-TCTGGACTCCTGGGTCTGAGGGAGGAGGGGCTGGGAGCCTGGACTCCTGGGTCTGAGGAAGTAGGGCCTGGGGGCCTGGACTCCTGGGTCTGAGGGAGGAAGGGCTGGGAGC	chr19	48834493	TCTGGACTCCTGGGTCTGAGGAAGTAGGGCCTGGGGGCCTGGACTCCTGGGTCTGAGGGAGGAAGGGCTGGGAGC	TCTGGACTCCTGGGTCTGAGGGAGGAGGGGCTGGGAGCCTGGACTCCTGGGTCTGAGGAAGTAGGGCCTGGGGGCCTGGACTCCTGGGTCTGAGGGAGGAAGGGCTGGGAGC	119530	VQSRTrancheINDEL95.00to96.00	0	none	0	0	68	1e-6
chr19-048834493-TCTGGACTCCTGGGTCTGAGGAAGTAGGGCCTGGGGGCCTGGACTCCTGGGTCTGAGGGAGGAAGGGCTGGGAGC-TGCTGGGGGCCTGGACTCCTGGGTCTGAGGAAGTAGGGCCTGGGGGCCTGGACTCCTGGGTCTGAGGGAGGAAGGGCTGGGAGC	chr19	48834493	TCTGGACTCCTGGGTCTGAGGAAGTAGGGCCTGGGGGCCTGGACTCCTGGGTCTGAGGGAGGAAGGGCTGGGAGC	TGCTGGGGGCCTGGACTCCTGGGTCTGAGGAAGTAGGGCCTGGGGGCCTGGACTCCTGGGTCTGAGGGAGGAAGGGCTGGGAGC	119530	VQSRTrancheINDEL95.00to96.00	0	none	0	0	68	1e-6
chr19-048834493-TCTGGACTCCTGGGTCTGAGGAAGTAGGGCCTGGGGGCCTGGACTCCTGGGTCTGAGGGAGGAAGGGCTGGGAGC-TGCTGGGGGCTGGACTCCTGGGTCTGAGGAAGTAGGGCCTGGGGGCCTGGACTCCTGGGTCTGAGGGAGGAAGGGCTGGGAGC	chr19	48834493	TCTGGACTCCTGGGTCTGAGGAAGTAGGGCCTGGGGGCCTGGACTCCTGGGTCTGAGGGAGGAAGGGCTGGGAGC	TGCTGGGGGCTGGACTCCTGGGTCTGAGGAAGTAGGGCCTGGGGGCCTGGACTCCTGGGTCTGAGGGAGGAAGGGCTGGGAGC	119530	VQSRTrancheINDEL95.00to96.00	0	none	9e-6	0	68	9e-6
chr19-048834493-TCTGGACTCCTGGGTCTGAGGAAGTAGGGCCTGGGGGCCTGGACTCCTGGGTCTGAGGGAGGAAGGGCTGGGAGC-TGGGGGCCTGGACTCCTGGGTCTGAGGAAGTAGGGCCTGGGGGCCTGGACTCCTGGGTCTGAGGGAGGAAGGGCTGGGAGC	chr19	48834493	TCTGGACTCCTGGGTCTGAGGAAGTAGGGCCTGGGGGCCTGGACTCCTGGGTCTGAGGGAGGAAGGGCTGGGAGC	TGGGGGCCTGGACTCCTGGGTCTGAGGAAGTAGGGCCTGGGGGCCTGGACTCCTGGGTCTGAGGGAGGAAGGGCTGGGAGC	119530	VQSRTrancheINDEL95.00to96.00	0	none	0	0	68	1e-6
chr19-048834494-C-*	chr19	48834494	C	*	8390	VQSRTrancheINDEL95.00to96.00	0	none	0.01379999999999999	1	84	0.01379999999999999
chr19-048834494-C-CT	chr19	48834494	C	CT	8390	VQSRTrancheINDEL95.00to96.00	0.0040293	afr	0.00164699999999999	0	84	0.0040293
chr19-048834494-C-CTGGACTCCTGGGTCTGAGAAAGTAGGGCCTGGGGGCCTGGACTCCTGGGTCTGAGGGAGGAGGGGTTGGGGACTTGGACTCCTGGGTCTGAGGGAGGAGGGGCTGAGGTT	chr19	48834494	C	CTGGACTCCTGGGTCTGAGAAAGTAGGGCCTGGGGGCCTGGACTCCTGGGTCTGAGGGAGGAGGGGTTGGGGACTTGGACTCCTGGGTCTGAGGGAGGAGGGGCTGAGGTT	8390	VQSRTrancheINDEL95.00to96.00	0	none	0	0	84	1e-6
chr19-048834494-C-T	chr19	48834494	C	T	8390	VQSRTrancheINDEL95.00to96.00	0	none	0	0	84	1e-6
chr19-048834496-G-*	chr19	48834496	G	*	323	PASS	0	none	0.01103999999999999	1	70	0.01103999999999999
chr19-048834496-G-T	chr19	48834496	G	T	323	PASS	0	none	1.0799999999999996e-4	0	70	1.0799999999999996e-4
chr19-048834498-ACTCCTGGGTCTGAGGAAGTAGGGCCTGGGG-*	chr19	48834498	ACTCCTGGGTCTGAGGAAGTAGGGCCTGGGG	*	9169.97	VQSRTrancheINDEL97.00to99.00	0	none	0.01106499999999999	1	74	0.01106499999999999
chr19-048834498-ACTCCTGGGTCTGAGGAAGTAGGGCCTGGGG-A	chr19	48834498	ACTCCTGGGTCTGAGGAAGTAGGGCCTGGGG	A	9169.97	VQSRTrancheINDEL97.00to99.00	0.0073904	afr	0.00154799999999999	0	74	0.0073904
chr19-048834499-C-*	chr19	48834499	C	*	694	VQSRTrancheSNP99.80to99.90	0	none	0.01289999999999999	1	72	0.01289999999999999
chr19-048834499-C-G	chr19	48834499	C	G	694	VQSRTrancheSNP99.80to99.90	0	none	0	0	72	1e-6
chr19-048834499-C-T	chr19	48834499	C	T	694	VQSRTrancheSNP99.80to99.90	6.96e-6	nfe	0	0	72	6.96e-6
chr19-048834500-T-*	chr19	48834500	T	*	131	VQSRTrancheSNP99.90to99.95	0	none	0.01287199999999999	1	68	0.01287199999999999
chr19-048834500-T-C	chr19	48834500	T	C	131	VQSRTrancheSNP99.90to99.95	0	none	0	0	68	1e-6
chr19-048834500-T-G	chr19	48834500	T	G	131	VQSRTrancheSNP99.90to99.95	0	none	0	0	68	1e-6
chr19-048834501-C-*	chr19	48834501	C	*	477	PASS	0	none	0.01287299999999999	1	72	0.01287299999999999
chr19-048834501-C-T	chr19	48834501	C	T	477	PASS	0	none	2.2000000000000003e-5	0	72	2.2000000000000003e-5
chr19-048834504-G-*	chr19	48834504	G	*	105	VQSRTrancheSNP99.90to99.95	0	none	0.01287399999999999	1	76	0.01287399999999999
chr19-048834504-G-A	chr19	48834504	G	A	105	VQSRTrancheSNP99.90to99.95	0	none	0	0	76	1e-6
chr19-048834507-TCTGAGGAAGTAGGGCCTGGGGGC-*	chr19	48834507	TCTGAGGAAGTAGGGCCTGGGGGC	*	84.97	VQSRTrancheINDEL97.00to99.00	0	none	0.01287699999999999	1	84	0.01287699999999999
chr19-048834507-TCTGAGGAAGTAGGGCCTGGGGGC-T	chr19	48834507	TCTGAGGAAGTAGGGCCTGGGGGC	T	84.97	VQSRTrancheINDEL97.00to99.00	0	none	0	0	84	1e-6
chr19-048834509-T-*	chr19	48834509	T	*	157572	PASS	0	none	0.01286599999999999	1	54	0.01286599999999999
chr19-048834509-T-C	chr19	48834509	T	C	157572	PASS	0.050367	afr	0.029894	0	54	0.050367
chr19-048834509-T-TGAGGAAGTAGGGCCTGGGGGCCTGGACTCCTGGGTCTGAGGGAGGAGGGGCTGAGGTCTGGACTCCTGGGTCC	chr19	48834509	T	TGAGGAAGTAGGGCCTGGGGGCCTGGACTCCTGGGTCTGAGGGAGGAGGGGCTGAGGTCTGGACTCCTGGGTCC	157572	PASS	0	none	0	0	54	1e-6
chr19-048834510-G-*	chr19	48834510	G	*	185.97	VQSRTrancheINDEL97.00to99.00	0	none	0.01232999999999998	1	76	0.01232999999999998
chr19-048834510-G-GAGGGAAGAGGGGCTGAGGTCTGGACTCCTGGGTCTT	chr19	48834510	G	GAGGGAAGAGGGGCTGAGGTCTGGACTCCTGGGTCTT	185.97	VQSRTrancheINDEL97.00to99.00	0	none	9e-6	0	76	9e-6
chr19-048835841-T-C	chr19	48835841	T	C	7984799	PASS	0.54542	afr	0.2696769999999998	39	134	0.54542
chr19-048836333-G-A	chr19	48836333	G	A	86796	PASS	0.0023857	nfe	0.002239	2	132	0.0023857
chr19-048836425-GTCTC-ATCTC	chr19	48836425	GTCTC	ATCTC	1117013	ExcessHet	0	none	0	0	132	1e-6
chr19-048836425-GTCTC-G	chr19	48836425	GTCTC	G	1117013	ExcessHet	5.83e-6	nfe	5.2999999999999994e-5	0	132	5.2999999999999994e-5
chr19-048836425-GTCTC-GTC	chr19	48836425	GTCTC	GTC	1117013	ExcessHet	0	none	0.124132	20	132	0.124132
chr19-048836425-GTCTC-GTCTCTC	chr19	48836425	GTCTC	GTCTCTC	1117013	ExcessHet	0	none	7.980000000000003e-4	0	132	7.980000000000003e-4
chr19-048836425-GTCTC-GTCTCTCTC	chr19	48836425	GTCTC	GTCTCTCTC	1117013	ExcessHet	0	none	0	0	132	1e-6
chr19-048836699-CCCCAGCCCCTCCTCCCTCAGACTCGGGAGTCCAGCCT-*	chr19	48836699	CCCCAGCCCCTCCTCCCTCAGACTCGGGAGTCCAGCCT	*	39218	VQSRTrancheINDEL95.00to96.00	0	none	2.2000000000000003e-5	0	114	2.2000000000000003e-5
chr19-048836699-CCCCAGCCCCTCCTCCCTCAGACTCGGGAGTCCAGCCT-C	chr19	48836699	CCCCAGCCCCTCCTCCCTCAGACTCGGGAGTCCAGCCT	C	39218	VQSRTrancheINDEL95.00to96.00	0.011568	sas	0.007816	1	114	0.011568
chr19-048836699-CCCCAGCCCCTCCTCCCTCAGACTCGGGAGTCCAGCCT-TCCCAGCCCCTCCTCCCTCAGACTCGGGAGTCCAGCCT	chr19	48836699	CCCCAGCCCCTCCTCCCTCAGACTCGGGAGTCCAGCCT	TCCCAGCCCCTCCTCCCTCAGACTCGGGAGTCCAGCCT	39218	VQSRTrancheINDEL95.00to96.00	0	none	2.2000000000000003e-5	0	114	2.2000000000000003e-5
chr19-048836701-C-*	chr19	48836701	C	*	13981	PASS	0	none	0.00789399999999998	1	118	0.00789399999999998
chr19-048836701-C-T	chr19	48836701	C	T	13981	PASS	0.0030171	nfe	0.00125299999999999	1	118	0.0030171
chr19-048836705-C-*	chr19	48836705	C	*	105	PASS	0	none	0.00791799999999998	1	108	0.00791799999999998
chr19-048836705-C-T	chr19	48836705	C	T	105	PASS	0	none	9e-6	0	108	9e-6
chr19-048836706-C-*	chr19	48836706	C	*	263	PASS	0	none	0.00786699999999998	1	112	0.00786699999999998
chr19-048836706-C-T	chr19	48836706	C	T	263	PASS	2.472e-5	sas	0	0	112	2.472e-5
chr19-048836715-C-*	chr19	48836715	C	*	126	PASS	0	none	0.00784199999999998	1	114	0.00784199999999998
chr19-048836715-C-A	chr19	48836715	C	A	126	PASS	0	none	0	0	114	1e-6
chr19-048836715-C-T	chr19	48836715	C	T	126	PASS	0	none	9e-6	0	114	9e-6
chr19-048836721-CTCGGGAGT-*	chr19	48836721	CTCGGGAGT	*	36.97	VQSRTrancheINDEL99.50to99.90	0	none	0.007812	1	96	0.007812
chr19-048836721-CTCGGGAGT-C	chr19	48836721	CTCGGGAGT	C	36.97	VQSRTrancheINDEL99.50to99.90	0	none	0	0	96	1e-6
chr19-048836722-TCGGGAGTCCAGCCTCCCAGCCCCTCCTCCCTCAGACC-*	chr19	48836722	TCGGGAGTCCAGCCTCCCAGCCCCTCCTCCCTCAGACC	*	235548	PASS	0	none	0.007678	1	74	0.007678
chr19-048836722-TCGGGAGTCCAGCCTCCCAGCCCCTCCTCCCTCAGACC-CCGGGAGTCCAGCCTCCCAGCCCCTCCTCCCTCAGACC	chr19	48836722	TCGGGAGTCCAGCCTCCCAGCCCCTCCTCCCTCAGACC	CCGGGAGTCCAGCCTCCCAGCCCCTCCTCCCTCAGACC	235548	PASS	0	none	0.02765400000000002	0	74	0.02765400000000002
chr19-048836722-TCGGGAGTCCAGCCTCCCAGCCCCTCCTCCCTCAGACC-T	chr19	48836722	TCGGGAGTCCAGCCTCCCAGCCCCTCCTCCCTCAGACC	T	235548	PASS	1.0873e-4	sas	3.6999999999999985e-5	0	74	1.0873e-4
chr19-048836722-TCGGGAGTCCAGCCTCCCAGCCCCTCCTCCCTCAGACC-TCGGGAGTCCAGCCTCCCAGCCCCTCCTCCCTCAGACCCGGGAGTCCAGCCTCCCAGCCCCTCCTCCCTCAGACC	chr19	48836722	TCGGGAGTCCAGCCTCCCAGCCCCTCCTCCCTCAGACC	TCGGGAGTCCAGCCTCCCAGCCCCTCCTCCCTCAGACCCGGGAGTCCAGCCTCCCAGCCCCTCCTCCCTCAGACC	235548	PASS	0	none	9e-6	0	74	9e-6
chr19-048836723-C-*	chr19	48836723	C	*	210	PASS	0	none	0.007714	1	104	0.007714
chr19-048836723-C-T	chr19	48836723	C	T	210	PASS	6.84e-6	nfe	0	0	104	6.84e-6
chr19-048836724-G-*	chr19	48836724	G	*	1546	VQSRTrancheINDEL95.00to96.00	0	none	0.007684	1	86	0.007684
chr19-048836724-G-A	chr19	48836724	G	A	1546	VQSRTrancheINDEL95.00to96.00	9.879e-5	afr	2.5100000000000014e-4	0	86	2.5100000000000014e-4
chr19-048836724-G-C	chr19	48836724	G	C	1546	VQSRTrancheINDEL95.00to96.00	0	none	0	0	86	1e-6
chr19-048836724-G-GGGAGTCCAGCCCCCCAGCCCCTCCTCCCTCAGACCCA	chr19	48836724	G	GGGAGTCCAGCCCCCCAGCCCCTCCTCCCTCAGACCCA	1546	VQSRTrancheINDEL95.00to96.00	0	none	0	0	86	1e-6
chr19-048836724-G-GGGAGTCCAGCCGCCCAGCCCCTCCTCCCTCAGACCCA	chr19	48836724	G	GGGAGTCCAGCCGCCCAGCCCCTCCTCCCTCAGACCCA	1546	VQSRTrancheINDEL95.00to96.00	0	none	0	0	86	1e-6
chr19-048836728-G-*	chr19	48836728	G	*	76	PASS	0	none	0.007684	1	82	0.007684
chr19-048836728-G-C	chr19	48836728	G	C	76	PASS	0	none	0	0	82	1e-6
chr19-048836728-G-T	chr19	48836728	G	T	76	PASS	0	none	9e-6	0	82	9e-6
chr19-048836732-AGCCTCCCAGCCCCTCCTCCCTCAGACCCG-*	chr19	48836732	AGCCTCCCAGCCCCTCCTCCCTCAGACCCG	*	106	VQSRTrancheINDEL95.00to96.00	0	none	0.007661	1	98	0.007661
chr19-048836732-AGCCTCCCAGCCCCTCCTCCCTCAGACCCG-A	chr19	48836732	AGCCTCCCAGCCCCTCCTCCCTCAGACCCG	A	106	VQSRTrancheINDEL95.00to96.00	0	none	0	0	98	1e-6
chr19-048836732-AGCCTCCCAGCCCCTCCTCCCTCAGACCCG-GGCCTCCCAGCCCCTCCTCCCTCAGACCCG	chr19	48836732	AGCCTCCCAGCCCCTCCTCCCTCAGACCCG	GGCCTCCCAGCCCCTCCTCCCTCAGACCCG	106	VQSRTrancheINDEL95.00to96.00	0	none	0	0	98	1e-6
chr19-048836734-C-*	chr19	48836734	C	*	485	PASS	0	none	0.007682	1	74	0.007682
chr19-048836734-C-A	chr19	48836734	C	A	485	PASS	0	none	0	0	74	1e-6
chr19-048836734-C-G	chr19	48836734	C	G	485	PASS	8.08e-6	nfe	3.6999999999999985e-5	0	74	3.6999999999999985e-5
chr19-048836735-CTCCCAGCCCCTCCTCCCTCAGACCCGGGAGTCCAGCCTCCCAGCCCCTCCTCCCTCAGACCCAGGAGTCAGGG-*	chr19	48836735	CTCCCAGCCCCTCCTCCCTCAGACCCGGGAGTCCAGCCTCCCAGCCCCTCCTCCCTCAGACCCAGGAGTCAGGG	*	965	VQSRTrancheINDEL95.00to96.00	0	none	0.007685	1	88	0.007685
chr19-048836735-CTCCCAGCCCCTCCTCCCTCAGACCCGGGAGTCCAGCCTCCCAGCCCCTCCTCCCTCAGACCCAGGAGTCAGGG-C	chr19	48836735	CTCCCAGCCCCTCCTCCCTCAGACCCGGGAGTCCAGCCTCCCAGCCCCTCCTCCCTCAGACCCAGGAGTCAGGG	C	965	VQSRTrancheINDEL95.00to96.00	2.4732e-4	afr	2.09e-4	0	88	2.4732e-4
chr19-048836735-CTCCCAGCCCCTCCTCCCTCAGACCCGGGAGTCCAGCCTCCCAGCCCCTCCTCCCTCAGACCCAGGAGTCAGGG-CTCCCAGCCCCTACTCCCTCAGAACCGGGAGTCCAGCCTCCCAGCCCCTCCTCCCTAAGACCCAGGAGTCAGGGTCCCAGCCCCTCCTCCCTCAGACCCGGGAGTCCAGCCTCCCAGCCCCTCCTCCCTCAGACCCAGGAGTCAGGG	chr19	48836735	CTCCCAGCCCCTCCTCCCTCAGACCCGGGAGTCCAGCCTCCCAGCCCCTCCTCCCTCAGACCCAGGAGTCAGGG	CTCCCAGCCCCTACTCCCTCAGAACCGGGAGTCCAGCCTCCCAGCCCCTCCTCCCTAAGACCCAGGAGTCAGGGTCCCAGCCCCTCCTCCCTCAGACCCGGGAGTCCAGCCTCCCAGCCCCTCCTCCCTCAGACCCAGGAGTCAGGG	965	VQSRTrancheINDEL95.00to96.00	0	none	0	0	88	1e-6
chr19-048836735-CTCCCAGCCCCTCCTCCCTCAGACCCGGGAGTCCAGCCTCCCAGCCCCTCCTCCCTCAGACCCAGGAGTCAGGG-CTCCCAGCCCCTCCTCCCGCAGACCCAGGAGTCAGGGTCCCAGCCCCTCCTCCCTCAGACCCGGGAGTCCAGCCTCCCAGCCCCTCCTCCCTCAGACCCAGGAGTCAGGG	chr19	48836735	CTCCCAGCCCCTCCTCCCTCAGACCCGGGAGTCCAGCCTCCCAGCCCCTCCTCCCTCAGACCCAGGAGTCAGGG	CTCCCAGCCCCTCCTCCCGCAGACCCAGGAGTCAGGGTCCCAGCCCCTCCTCCCTCAGACCCGGGAGTCCAGCCTCCCAGCCCCTCCTCCCTCAGACCCAGGAGTCAGGG	965	VQSRTrancheINDEL95.00to96.00	0	none	0	0	88	1e-6
chr19-048836735-CTCCCAGCCCCTCCTCCCTCAGACCCGGGAGTCCAGCCTCCCAGCCCCTCCTCCCTCAGACCCAGGAGTCAGGG-TTCCCAGCCCCTCCTCCCTCAGACCCGGGAGTCCAGCCTCCCAGCCCCTCCTCCCTCAGACCCAGGAGTCAGGG	chr19	48836735	CTCCCAGCCCCTCCTCCCTCAGACCCGGGAGTCCAGCCTCCCAGCCCCTCCTCCCTCAGACCCAGGAGTCAGGG	TTCCCAGCCCCTCCTCCCTCAGACCCGGGAGTCCAGCCTCCCAGCCCCTCCTCCCTCAGACCCAGGAGTCAGGG	965	VQSRTrancheINDEL95.00to96.00	0	none	0	0	88	1e-6
chr19-048836736-T-*	chr19	48836736	T	*	433	VQSRTrancheSNP99.70to99.80	0	none	0.00802099999999999	1	82	0.00802099999999999
chr19-048836736-T-C	chr19	48836736	T	C	433	VQSRTrancheSNP99.70to99.80	3.749e-5	nfe	5.2999999999999994e-5	0	82	5.2999999999999994e-5
chr19-048836761-G-*	chr19	48836761	G	*	259331	VQSRTrancheINDEL95.00to96.00	0	none	2.5100000000000014e-4	0	40	2.5100000000000014e-4
chr19-048836761-G-A	chr19	48836761	G	A	259331	VQSRTrancheINDEL95.00to96.00	0.1214	afr	0.03080700000000002	1	40	0.1214
chr19-048836761-G-GGAGTCAGGGTCCCAGCCCCTCCTCCCTCAGACCCA	chr19	48836761	G	GGAGTCAGGGTCCCAGCCCCTCCTCCCTCAGACCCA	259331	VQSRTrancheINDEL95.00to96.00	0	none	5.2999999999999994e-5	0	40	5.2999999999999994e-5
chr19-048836761-G-GGAGTCCAGCCCCCCAGCCCCTCCTCCCTCAGACCCA	chr19	48836761	G	GGAGTCCAGCCCCCCAGCCCCTCCTCCCTCAGACCCA	259331	VQSRTrancheINDEL95.00to96.00	0	none	0	0	40	1e-6
chr19-048836761-G-GGAGTCCAGCCTCCCAGCCCCTCCTCCCTCAGACCCA	chr19	48836761	G	GGAGTCCAGCCTCCCAGCCCCTCCTCCCTCAGACCCA	259331	VQSRTrancheINDEL95.00to96.00	0	none	0	0	40	1e-6
chr19-048836761-G-GGGAGCTCAGCCTCCCAGCCCCTCCTCCCTCAGATCCAGGCGTCAGGGTCCCAGCCCCTCCTCCCTCAGACCCA	chr19	48836761	G	GGGAGCTCAGCCTCCCAGCCCCTCCTCCCTCAGATCCAGGCGTCAGGGTCCCAGCCCCTCCTCCCTCAGACCCA	259331	VQSRTrancheINDEL95.00to96.00	0	none	0	0	40	1e-6
chr19-048836761-G-GGGAGTCCAGCCTCCCAGCCCCTCCTCCCTCAGACCCA	chr19	48836761	G	GGGAGTCCAGCCTCCCAGCCCCTCCTCCCTCAGACCCA	259331	VQSRTrancheINDEL95.00to96.00	0	none	0	0	40	1e-6
chr19-048836761-G-GGGAGTTCAGCCTCCCAGCCCCTCCTCCCTCAGACCCAGGAGGCAGGGTCCCAGCCCCTCCTCCCTCAGACCCA	chr19	48836761	G	GGGAGTTCAGCCTCCCAGCCCCTCCTCCCTCAGACCCAGGAGGCAGGGTCCCAGCCCCTCCTCCCTCAGACCCA	259331	VQSRTrancheINDEL95.00to96.00	3.33e-6	nfe	0	0	40	3.33e-6
chr19-048836761-G-GGGAGTTCAGCCTCCCAGCCCCTCCTCCCTCAGACCCAGGAGTCAGGGTCCCAGCCCCTCCTCCCTCAGACCCA	chr19	48836761	G	GGGAGTTCAGCCTCCCAGCCCCTCCTCCCTCAGACCCAGGAGTCAGGGTCCCAGCCCCTCCTCCCTCAGACCCA	259331	VQSRTrancheINDEL95.00to96.00	0.023063	nfe	0.03919300000000001	0	40	0.03919300000000001
chr19-048836761-G-GGGAGTTCAGCCTCCCAGCCCCTCCTCCCTCAGACCCAGGAGTCAGGTTCCCAGCCCCTCCTCCCTCAGACCCA	chr19	48836761	G	GGGAGTTCAGCCTCCCAGCCCCTCCTCCCTCAGACCCAGGAGTCAGGTTCCCAGCCCCTCCTCCCTCAGACCCA	259331	VQSRTrancheINDEL95.00to96.00	0	none	0	0	40	1e-6
chr19-048836761-G-GGGAGTTCAGCCTCCCAGCCCCTCCTCCCTCAGACCCGGGAGTCAGGGTCCCAGCCCCTCCTCCCTCAGACCCA	chr19	48836761	G	GGGAGTTCAGCCTCCCAGCCCCTCCTCCCTCAGACCCGGGAGTCAGGGTCCCAGCCCCTCCTCCCTCAGACCCA	259331	VQSRTrancheINDEL95.00to96.00	3.33e-6	nfe	0	0	40	3.33e-6
chr19-048836761-G-GGGAGTTCAGCCTCCCAGCCCCTCCTCCCTCAGACCGAGGAGTCAGGGTCCCAGCCCCTCCTCCCTCAGACCCA	chr19	48836761	G	GGGAGTTCAGCCTCCCAGCCCCTCCTCCCTCAGACCGAGGAGTCAGGGTCCCAGCCCCTCCTCCCTCAGACCCA	259331	VQSRTrancheINDEL95.00to96.00	0	none	0	0	40	1e-6
chr19-048836761-G-GGGAGTTCAGCCTCCCAGCCCCTCCTCCCTCAGCCCCAGGAGTCAGGGTCCCAGCCCCTCCTCCCTCAGACCCA	chr19	48836761	G	GGGAGTTCAGCCTCCCAGCCCCTCCTCCCTCAGCCCCAGGAGTCAGGGTCCCAGCCCCTCCTCCCTCAGACCCA	259331	VQSRTrancheINDEL95.00to96.00	0	none	0	0	40	1e-6
chr19-048836761-G-GGGAGTTCAGCCTCCCAGCCCCTCCTCCTTCAGACCCAGGAGTCAGGGTCCCAGCCCCTCCTCCCTCAGACCCA	chr19	48836761	G	GGGAGTTCAGCCTCCCAGCCCCTCCTCCTTCAGACCCAGGAGTCAGGGTCCCAGCCCCTCCTCCCTCAGACCCA	259331	VQSRTrancheINDEL95.00to96.00	0	none	9e-6	0	40	9e-6
chr19-048836767-C-*	chr19	48836767	C	*	233611	PASS	0	none	1.6699999999999994e-4	0	82	1.6699999999999994e-4
chr19-048836767-C-CCAGCCTCCCAGCCCCTCCTCCCTCAGACCCGGGAGTT	chr19	48836767	C	CCAGCCTCCCAGCCCCTCCTCCCTCAGACCCGGGAGTT	233611	PASS	0	none	0	0	82	1e-6
chr19-048836767-C-T	chr19	48836767	C	T	233611	PASS	0.055688	nfe	0.045608	8	82	0.055688
chr19-048836779-C-*	chr19	48836779	C	*	784710	PASS	0	none	0.002485	0	64	0.002485
chr19-048836779-C-CCCCGCCTCCCTCAGACCCAGGAGTCAGGGTCCCAGCCCCTCCTCCCTCAGACCCAGGAGTCCAGCCTCCCAGT	chr19	48836779	C	CCCCGCCTCCCTCAGACCCAGGAGTCAGGGTCCCAGCCCCTCCTCCCTCAGACCCAGGAGTCCAGCCTCCCAGT	784710	PASS	0	none	0	0	64	1e-6
chr19-048836779-C-CCCCTCCTCCCACAGACCCAGGAGTCAGGGTCCCAGCCCCTCCTCCCTCAGACCCAGGAGTCCAGCCTCCCAGT	chr19	48836779	C	CCCCTCCTCCCACAGACCCAGGAGTCAGGGTCCCAGCCCCTCCTCCCTCAGACCCAGGAGTCCAGCCTCCCAGT	784710	PASS	0	none	0	0	64	1e-6
chr19-048836779-C-CCCCTCCTCCCTCAGACCCAGGAGTCAAGCCTCCCAGT	chr19	48836779	C	CCCCTCCTCCCTCAGACCCAGGAGTCAAGCCTCCCAGT	784710	PASS	0	none	0	0	64	1e-6
chr19-048836779-C-CCCCTCCTCCCTCAGACCCAGGAGTCAGGGTCCCAGCCCCTCCTCCCTCAGACCCAGGAGTCCAGCCTCCCAGA	chr19	48836779	C	CCCCTCCTCCCTCAGACCCAGGAGTCAGGGTCCCAGCCCCTCCTCCCTCAGACCCAGGAGTCCAGCCTCCCAGA	784710	PASS	0	none	0	0	64	1e-6
chr19-048836779-C-CCCCTCCTCCCTCAGACCCAGGAGTCAGGGTCCCAGCCCCTCCTCCCTCAGACCCAGGAGTCCAGCCTCCCAGT	chr19	48836779	C	CCCCTCCTCCCTCAGACCCAGGAGTCAGGGTCCCAGCCCCTCCTCCCTCAGACCCAGGAGTCCAGCCTCCCAGT	784710	PASS	0.06225	afr	0.06815900000000001	0	64	0.06815900000000001
chr19-048836779-C-CCCCTCCTCCCTCAGACCCAGGAGTCAGGGTCCCAGCCCCTCCTCCCTCAGACCCAGGAGTCCAGCCTCCCCGT	chr19	48836779	C	CCCCTCCTCCCTCAGACCCAGGAGTCAGGGTCCCAGCCCCTCCTCCCTCAGACCCAGGAGTCCAGCCTCCCCGT	784710	PASS	0	none	0	0	64	1e-6
chr19-048836779-C-CCCCTCCTCCCTCAGACCCAGGAGTCCAGCCCCCCAGT	chr19	48836779	C	CCCCTCCTCCCTCAGACCCAGGAGTCCAGCCCCCCAGT	784710	PASS	0	none	0	0	64	1e-6
chr19-048836779-C-CCCCTCCTCCCTCAGACCCAGGAGTCCAGCCTCCCAGCCCCTCCTCCCTCAGACCCAGGAGTCCAGCCTCCCAGT	chr19	48836779	C	CCCCTCCTCCCTCAGACCCAGGAGTCCAGCCTCCCAGCCCCTCCTCCCTCAGACCCAGGAGTCCAGCCTCCCAGT	784710	PASS	1.9212e-4	sas	9.620000000000004e-4	0	64	9.620000000000004e-4
chr19-048836779-C-CCCCTCCTCCCTCAGACCCAGGAGTCCAGCCTCCCAGT	chr19	48836779	C	CCCCTCCTCCCTCAGACCCAGGAGTCCAGCCTCCCAGT	784710	PASS	0.013514	sas	0.01721900000000001	0	64	0.01721900000000001
chr19-048836779-C-CCCCTCCTCCCTCAGACCCGGGAGTCCAGCCTCCCAGCCCCTCCTCCCTCAGACCCAGGAGTCAGGGTCCCAGCCCCTCCTCCCTCAGACCCAGGAGTCCAGCCTCCCAGT	chr19	48836779	C	CCCCTCCTCCCTCAGACCCGGGAGTCCAGCCTCCCAGCCCCTCCTCCCTCAGACCCAGGAGTCAGGGTCCCAGCCCCTCCTCCCTCAGACCCAGGAGTCCAGCCTCCCAGT	784710	PASS	0	none	0	0	64	1e-6
chr19-048836779-C-CCCCTCCTCCCTCAGACCCTGGAGTCAGGGTCCCAGCCCCTCCTCCCTCAGACCCAGGAGTCCAGCCTCCCAGT	chr19	48836779	C	CCCCTCCTCCCTCAGACCCTGGAGTCAGGGTCCCAGCCCCTCCTCCCTCAGACCCAGGAGTCCAGCCTCCCAGT	784710	PASS	0	none	0	0	64	1e-6
chr19-048836779-C-CCCCTCCTCCCTCAGCCCCAGGAGTCCAGCCTCCCAGT	chr19	48836779	C	CCCCTCCTCCCTCAGCCCCAGGAGTCCAGCCTCCCAGT	784710	PASS	0	none	0	0	64	1e-6
chr19-048836779-C-CCCTCCTCCCTCAGACCCAGGAGTCAGGGTCCCAGCCCCTCCTCCCTCAGACCCAGGAGTCCAGCCTCCCAGT	chr19	48836779	C	CCCTCCTCCCTCAGACCCAGGAGTCAGGGTCCCAGCCCCTCCTCCCTCAGACCCAGGAGTCCAGCCTCCCAGT	784710	PASS	0	none	0	0	64	1e-6
chr19-048836779-C-T	chr19	48836779	C	T	784710	PASS	0.010436	afr	0.03109500000000001	2	64	0.03109500000000001
chr19-048837012-AG-A	chr19	48837012	AG	A	230196.97	PASS	0.030195	sas	0.01450699999999999	0	120	0.030195
chr19-048837196-C-T	chr19	48837196	C	T	2068	PASS	3.894e-5	nfe	9e-6	1	134	3.894e-5
chr19-048837286-G-A	chr19	48837286	G	A	1856873	PASS	0.21244	afr	0.03892000000000002	2	134	0.21244
chr19-048837404-C-A	chr19	48837404	C	A	2008829	PASS	0.21232	afr	0.03892000000000002	2	134	0.21232
chr19-048837489-T-C	chr19	48837489	T	C	2063617	PASS	0.21226	afr	0.03889300000000002	2	134	0.21226
chr19-048837525-G-C	chr19	48837525	G	C	17081	PASS	0.001028	sas	1.88e-4	1	134	0.001028
chr19-048837601-C-*	chr19	48837601	C	*	12993865	PASS	0	none	0	0	134	1e-6
chr19-048837601-C-T	chr19	48837601	C	T	12993865	PASS	0.72718	afr	0.3103949999999996	42	134	0.72718
chr19-048838133-GAA-AAA	chr19	48838133	GAA	AAA	11668	VQSRTrancheINDEL95.00to96.00	0	none	9.150000000000004e-4	0	86	9.150000000000004e-4
chr19-048838133-GAA-G	chr19	48838133	GAA	G	11668	VQSRTrancheINDEL95.00to96.00	0	none	9e-6	0	86	9e-6
chr19-048838133-GAA-GA	chr19	48838133	GAA	GA	11668	VQSRTrancheINDEL95.00to96.00	0	none	0.002063	0	86	0.002063
chr19-048838133-GAA-GAAA	chr19	48838133	GAA	GAAA	11668	VQSRTrancheINDEL95.00to96.00	0	none	0.00939399999999999	0	86	0.00939399999999999
chr19-048838133-GAA-GAAAA	chr19	48838133	GAA	GAAAA	11668	VQSRTrancheINDEL95.00to96.00	0	none	5.2999999999999994e-5	0	86	5.2999999999999994e-5
chr19-048838133-GAA-GAAAAAAA	chr19	48838133	GAA	GAAAAAAA	11668	VQSRTrancheINDEL95.00to96.00	0	none	0	0	86	1e-6
chr19-048838133-GAA-GAAAAAAAA	chr19	48838133	GAA	GAAAAAAAA	11668	VQSRTrancheINDEL95.00to96.00	0	none	2.2000000000000003e-5	0	86	2.2000000000000003e-5
chr19-048838133-GAA-TAA	chr19	48838133	GAA	TAA	11668	VQSRTrancheINDEL95.00to96.00	0	none	7.099999999999998e-5	0	86	7.099999999999998e-5
chr19-048838147-A-*	chr19	48838147	A	*	936	VQSRTrancheSNP99.80to99.90	0	none	0	0	70	1e-6
chr19-048838147-A-C	chr19	48838147	A	C	936	VQSRTrancheSNP99.80to99.90	1.1695e-4	nfe	5.2999999999999994e-5	0	70	1.1695e-4
chr19-048838147-A-T	chr19	48838147	A	T	936	VQSRTrancheSNP99.80to99.90	0.0014114	nfe	8.200000000000003e-4	0	70	0.0014114
chr19-048838149-TG-GG	chr19	48838149	TG	GG	10081	VQSRTrancheINDEL99.50to99.90	0	none	0.005996	0	60	0.005996
chr19-048838149-TG-T	chr19	48838149	TG	T	10081	VQSRTrancheINDEL99.50to99.90	0.0030292	afr	0	0	60	0.0030292
chr19-048838149-TG-TGG	chr19	48838149	TG	TGG	10081	VQSRTrancheINDEL99.50to99.90	0	none	9e-6	0	60	9e-6
chr19-048838149-TG-TGGG	chr19	48838149	TG	TGGG	10081	VQSRTrancheINDEL99.50to99.90	0	none	0	0	60	1e-6
chr19-048838202-A-G	chr19	48838202	A	G	10326	PASS	0.0018582	sas	8.450000000000003e-4	1	134	0.0018582
chr19-048838446-CAAAAATT-*	chr19	48838446	CAAAAATT	*	3479	VQSRTrancheINDEL99.50to99.90	0	none	9e-6	0	6	9e-6
chr19-048838446-CAAAAATT-AAAAAATT	chr19	48838446	CAAAAATT	AAAAAATT	3479	VQSRTrancheINDEL99.50to99.90	0	none	0.004095	0	6	0.004095
chr19-048838446-CAAAAATT-C	chr19	48838446	CAAAAATT	C	3479	VQSRTrancheINDEL99.50to99.90	0	none	9e-6	0	6	9e-6
chr19-048838460-TAAAA-*	chr19	48838460	TAAAA	*	112975	PASS	0	none	0	0	0	1e-6
chr19-048838460-TAAAA-AAAAA	chr19	48838460	TAAAA	AAAAA	112975	PASS	0	none	3.590000000000004e-4	0	0	3.590000000000004e-4
chr19-048838460-TAAAA-T	chr19	48838460	TAAAA	T	112975	PASS	0	none	3.6999999999999985e-5	0	0	3.6999999999999985e-5
chr19-048838460-TAAAA-TA	chr19	48838460	TAAAA	TA	112975	PASS	0	none	0.00127299999999999	0	0	0.00127299999999999
chr19-048838460-TAAAA-TAA	chr19	48838460	TAAAA	TAA	112975	PASS	0	none	0.01184599999999999	0	0	0.01184599999999999
chr19-048838460-TAAAA-TAAA	chr19	48838460	TAAAA	TAAA	112975	PASS	0	none	0.05736900000000001	0	0	0.05736900000000001
chr19-048838460-TAAAA-TAAAAA	chr19	48838460	TAAAA	TAAAAA	112975	PASS	0	none	0.01921100000000001	0	0	0.01921100000000001
chr19-048838460-TAAAA-TAAAAAA	chr19	48838460	TAAAA	TAAAAAA	112975	PASS	0	none	0.002107	0	0	0.002107
chr19-048838460-TAAAA-TAAAAAAA	chr19	48838460	TAAAA	TAAAAAAA	112975	PASS	0	none	1.0699999999999996e-4	0	0	1.0699999999999996e-4
chr19-048838460-TAAAA-TAAAAAAAA	chr19	48838460	TAAAA	TAAAAAAAA	112975	PASS	0	none	5.2999999999999994e-5	0	0	5.2999999999999994e-5
chr19-048838460-TAAAA-TAAAAAAAAA	chr19	48838460	TAAAA	TAAAAAAAAA	112975	PASS	0	none	8.9e-5	0	0	8.9e-5
chr19-048838460-TAAAA-TAAAAAAAAAA	chr19	48838460	TAAAA	TAAAAAAAAAA	112975	PASS	0	none	2.93e-4	0	0	2.93e-4
chr19-048838460-TAAAA-TAAAAAAAAAAA	chr19	48838460	TAAAA	TAAAAAAAAAAA	112975	PASS	0	none	6.999999999999998e-5	0	0	6.999999999999998e-5
chr19-048838460-TAAAA-TAAAAAAAAAAAA	chr19	48838460	TAAAA	TAAAAAAAAAAAA	112975	PASS	0	none	6.999999999999998e-5	0	0	6.999999999999998e-5
chr19-048838460-TAAAA-TAAAAAAAAAAAAA	chr19	48838460	TAAAA	TAAAAAAAAAAAAA	112975	PASS	0	none	0	0	0	1e-6
chr19-048838461-A-*	chr19	48838461	A	*	360	PASS	0	none	0.070942	0	0	0.070942
chr19-048838461-A-T	chr19	48838461	A	T	360	PASS	0	none	1.6699999999999994e-4	0	0	1.6699999999999994e-4
chr19-048838462-A-*	chr19	48838462	A	*	63	PASS	0	none	0.01448699999999999	0	2	0.01448699999999999
chr19-048838462-A-T	chr19	48838462	A	T	63	PASS	0	none	2.2000000000000003e-5	0	2	2.2000000000000003e-5
chr19-048839109-C-G	chr19	48839109	C	G	1126924	PASS	0.25472	afr	0.13105100000000003	16	134	0.25472
chr19-048839139-G-T	chr19	48839139	G	T	1099990	PASS	0.14816	nfe	0.110323	16	134	0.14816
chr19-048839153-C-*	chr19	48839153	C	*	476493	PASS	0	none	0	0	134	1e-6
chr19-048839153-C-T	chr19	48839153	C	T	476493	PASS	0.21187	afr	0.03857400000000002	2	134	0.21187
chr19-048839279-G-A	chr19	48839279	G	A	193071	PASS	0.030048	eas	0.01493299999999998	1	134	0.030048
chr19-048841264-CGCTCCAGCT-C	chr19	48841264	CGCTCCAGCT	C	464322	PASS	2.998e-5	sas	0	0	134	2.998e-5
chr19-048841264-CGCTCCAGCT-GGCTCCAGCT	chr19	48841264	CGCTCCAGCT	GGCTCCAGCT	464322	PASS	0	none	0	0	134	1e-6
chr19-048841264-CGCTCCAGCT-TGCTCCAGCT	chr19	48841264	CGCTCCAGCT	TGCTCCAGCT	464322	PASS	0	none	0.01556399999999999	1	134	0.01556399999999999
chr19-048845285-A-G	chr19	48845285	A	G	1798446	PASS	0.23266	afr	0.099337	20	134	0.23266
chr19-048845585-G-C	chr19	48845585	G	C	373859	PASS	0.033676	afr	0.01688100000000002	1	134	0.033676
chr19-048845766-G-A	chr19	48845766	G	A	107677	PASS	0.027311	eas	0.01521199999999999	0	110	0.027311
chr19-048845767-C-T	chr19	48845767	C	T	204	PASS	3.4952e-4	eas	0	1	110	3.4952e-4
chr19-048845768-G-A	chr19	48845768	G	A	671750	PASS	0.12758	nfe	0.100002	16	112	0.12758
chr19-048847892-C-G	chr19	48847892	C	G	2077263	PASS	5.412e-5	nfe	0	0	134	5.412e-5
chr19-048847892-C-T	chr19	48847892	C	T	2077263	PASS	0.14645	nfe	0.11658400000000002	16	134	0.14645
chr19-048852122-A-G	chr19	48852122	A	G	1449	PASS	1.907e-5	afr	3.6999999999999985e-5	1	128	3.6999999999999985e-5
chr19-048852128-C-T	chr19	48852128	C	T	1430311	PASS	0.14257	nfe	0.11266300000000004	16	126	0.14257
chr19-048852148-C-T	chr19	48852148	C	T	1603057	PASS	0.14127	nfe	0.11297900000000002	16	124	0.14127
chr19-048852379-C-G	chr19	48852379	C	G	199856	PASS	0.016148	nfe	0.011365	4	132	0.016148
chr19-048853569-G-A	chr19	48853569	G	A	2947	PASS	0.0015133	afr	8.9e-5	1	134	0.0015133
chr19-048853940-G-A	chr19	48853940	G	A	912678	PASS	0.17816	afr	0.028575	3	134	0.17816
chr19-048854364-CTATT-C	chr19	48854364	CTATT	C	107049.97	PASS	0.0042557	nfe	0.007742	1	134	0.007742
chr19-048854364-CTATT-CCTGTATT	chr19	48854364	CTATT	CCTGTATT	107049.97	PASS	0	none	3.6999999999999985e-5	0	134	3.6999999999999985e-5
chr19-048854364-CTATT-CTATTTATT	chr19	48854364	CTATT	CTATTTATT	107049.97	PASS	0	none	0.00115599999999999	0	134	0.00115599999999999
chr19-048854364-CTATT-CTATTTATTTATT	chr19	48854364	CTATT	CTATTTATTTATT	107049.97	PASS	0	none	3.6999999999999985e-5	0	134	3.6999999999999985e-5
chr19-048854399-T-A	chr19	48854399	T	A	2148761	PASS	0.15175	nfe	0.123621	16	132	0.15175
chr19-048857368-GAAGA-G	chr19	48857368	GAAGA	G	130510.97	PASS	0.0077468	nfe	0.004928	3	134	0.0077468
chr19-048857391-C-T	chr19	48857391	C	T	258306	PASS	0.044789	sas	0.01401299999999998	1	134	0.044789
chr19-048858744-T-A	chr19	48858744	T	A	3090967	PASS	0.17043	nfe	0.128173	16	134	0.17043
chr19-048859085-A-C	chr19	48859085	A	C	635	PASS	6.0351e-4	eas	4.940000000000003e-4	0	18	6.0351e-4
chr19-048859299-C-T	chr19	48859299	C	T	29347	PASS	0.0011434	nfe	5.41e-4	1	134	0.0011434
chr19-048859735-C-A	chr19	48859735	C	A	5537128	PASS	0.1708	nfe	0.130809	16	134	0.1708
chr19-048860415-G-C	chr19	48860415	G	C	990796	PASS	0.065287	mid	0.03062000000000002	1	134	0.065287
chr19-048861254-G-A	chr19	48861254	G	A	3410231	PASS	0.16807	nfe	0.13476300000000002	16	134	0.16807
chr19-048861368-C-T	chr19	48861368	C	T	7212579	PASS	0.36298	afr	0.145634	25	134	0.36298
chr19-048861580-G-A	chr19	48861580	G	A	302776	PASS	0.0086181	mid	0.005571	3	134	0.0086181
chr19-048861582-G-A	chr19	48861582	G	A	900	PASS	5.32e-6	nfe	0	1	134	5.32e-6
chr19-048861791-A-C	chr19	48861791	A	C	773416	PASS	0.067789	sas	0.02767300000000002	2	134	0.067789
chr19-048865356-TAAAC-CAAAC	chr19	48865356	TAAAC	CAAAC	1097669	PASS	0	none	0.123111	13	124	0.123111
chr19-048865356-TAAAC-T	chr19	48865356	TAAAC	T	1097669	PASS	6.495e-5	nfe	5.2999999999999994e-5	0	124	6.495e-5
chr19-048865356-TAAAC-TAAACAAAC	chr19	48865356	TAAAC	TAAACAAAC	1097669	PASS	0	none	0.00120399999999999	1	124	0.00120399999999999
chr19-048865586-T-C	chr19	48865586	T	C	8765118	PASS	0.80105	afr	0.3460269999999995	43	134	0.80105
chr19-048867391-T-C	chr19	48867391	T	C	6077047	PASS	0.73262	afr	0.3741109999999995	46	132	0.73262
chr19-048867391-T-G	chr19	48867391	T	G	6077047	PASS	0	none	9e-6	0	132	9e-6
chr19-048867407-G-A	chr19	48867407	G	A	130356	PASS	0.015975	nfe	0.00828799999999999	3	134	0.015975
chr19-048867562-G-T	chr19	48867562	G	T	1067993	PASS	0.052523	mid	0.03354300000000002	4	134	0.052523
chr19-048867959-G-A	chr19	48867959	G	A	141961	PASS	1.086e-5	nfe	0	0	60	1.086e-5
chr19-048867959-G-T	chr19	48867959	G	T	141961	PASS	0.090563	afr	0.02944500000000001	0	60	0.090563
chr19-048867973-G-A	chr19	48867973	G	A	115487	PASS	0.073319	afr	0.027421	0	46	0.073319
chr19-048867973-G-C	chr19	48867973	G	C	115487	PASS	0	none	9e-6	0	46	9e-6
chr19-048867973-G-T	chr19	48867973	G	T	115487	PASS	0	none	9e-6	0	46	9e-6
chr19-048867984-T-C	chr19	48867984	T	C	991880	PASS	0.49737	afr	0.25015699999999935	8	30	0.49737
chr19-048868241-T-*	chr19	48868241	T	*	166513	PASS	0	none	0	0	0	1e-6
chr19-048868241-T-C	chr19	48868241	T	C	166513	PASS	0.4355	afr	0.08483000000000002	0	0	0.4355
chr19-048868446-TTCTCTCTCTC-GTCTCTCTCTC	chr19	48868446	TTCTCTCTCTC	GTCTCTCTCTC	42043	PASS	0	none	0	0	0	1e-6
chr19-048868446-TTCTCTCTCTC-T	chr19	48868446	TTCTCTCTCTC	T	42043	PASS	0	none	5.2999999999999994e-5	0	0	5.2999999999999994e-5
chr19-048868446-TTCTCTCTCTC-TTC	chr19	48868446	TTCTCTCTCTC	TTC	42043	PASS	0	none	2.93e-4	0	0	2.93e-4
chr19-048868446-TTCTCTCTCTC-TTCTC	chr19	48868446	TTCTCTCTCTC	TTCTC	42043	PASS	0	none	0.01197599999999999	0	0	0.01197599999999999
chr19-048868446-TTCTCTCTCTC-TTCTCTC	chr19	48868446	TTCTCTCTCTC	TTCTCTC	42043	PASS	0	none	2.720000000000003e-4	0	0	2.720000000000003e-4
chr19-048868446-TTCTCTCTCTC-TTCTCTCTC	chr19	48868446	TTCTCTCTCTC	TTCTCTCTC	42043	PASS	0	none	0.003234	0	0	0.003234
chr19-048868446-TTCTCTCTCTC-TTCTCTCTCTCTC	chr19	48868446	TTCTCTCTCTC	TTCTCTCTCTCTC	42043	PASS	0	none	0.003461	0	0	0.003461
chr19-048868446-TTCTCTCTCTC-TTCTCTCTCTCTCTC	chr19	48868446	TTCTCTCTCTC	TTCTCTCTCTCTCTC	42043	PASS	0	none	0	0	0	1e-6
chr19-048872643-T-C	chr19	48872643	T	C	2295940	PASS	0.66453	afr	0.24062400000000003	0	0	0.66453
chr19-048873325-G-A	chr19	48873325	G	A	6493869	PASS	0.49204	afr	0.194199	27	134	0.49204
chr19-048873327-G-A	chr19	48873327	G	A	1788804	PASS	0.11993	eas	0.056081	10	134	0.11993
chr19-048873327-G-T	chr19	48873327	G	T	1788804	PASS	4.098e-5	afr	9e-6	0	134	4.098e-5
chr19-048873426-A-G	chr19	48873426	A	G	190864	PASS	0.0098273	nfe	0.004903	2	134	0.0098273
chr19-048873829-T-C	chr19	48873829	T	C	13723544	PASS	0.48719	afr	0.193795	26	134	0.48719
chr19-048873832-A-G	chr19	48873832	A	G	139209	PASS	0.0025817	mid	0.00159499999999999	1	134	0.0025817
chr19-048873985-G-*	chr19	48873985	G	*	13489490	PASS	0	none	9e-6	0	134	9e-6
chr19-048873985-G-C	chr19	48873985	G	C	13489490	PASS	0.67708	afr	0.215013	26	134	0.67708
chr19-048874062-A-G	chr19	48874062	A	G	27557810	PASS	0.75204	afr	0.3921059999999999	46	134	0.75204
chr19-048874167-G-A	chr19	48874167	G	A	15503643	PASS	0.24893	afr	0.17808400000000002	19	134	0.24893
chr19-048874179-G-C	chr19	48874179	G	C	30796243	PASS	0.73165	afr	0.3736449999999995	45	134	0.73165
chr19-048874616-G-*	chr19	48874616	G	*	7648325	PASS	0	none	0	0	134	1e-6
chr19-048874616-G-A	chr19	48874616	G	A	7648325	PASS	0.17234	nfe	0.138637	17	134	0.17234
chr19-048874661-G-*	chr19	48874661	G	*	6548708	PASS	0	none	0	0	134	1e-6
chr19-048874661-G-T	chr19	48874661	G	T	6548708	PASS	0.17233	nfe	0.13839500000000002	17	134	0.17233
chr19-048874838-C-T	chr19	48874838	C	T	214271	PASS	0.0098636	nfe	0.005983	1	134	0.0098636
chr19-048874923-ATTTT-*	chr19	48874923	ATTTT	*	2520274	ExcessHet	0	none	8.930000000000006e-4	0	134	8.930000000000006e-4
chr19-048874923-ATTTT-A	chr19	48874923	ATTTT	A	2520274	ExcessHet	8.1e-7	nfe	3.6999999999999985e-5	0	134	3.6999999999999985e-5
chr19-048874923-ATTTT-AT	chr19	48874923	ATTTT	AT	2520274	ExcessHet	0	none	8.450000000000003e-4	0	134	8.450000000000003e-4
chr19-048874923-ATTTT-ATT	chr19	48874923	ATTTT	ATT	2520274	ExcessHet	0	none	0.02428200000000001	2	134	0.02428200000000001
chr19-048874923-ATTTT-ATTT	chr19	48874923	ATTTT	ATTT	2520274	ExcessHet	0	none	0.2652519999999995	44	134	0.2652519999999995
chr19-048874923-ATTTT-ATTTTT	chr19	48874923	ATTTT	ATTTTT	2520274	ExcessHet	0	none	0.056301	8	134	0.056301
chr19-048874923-ATTTT-ATTTTTT	chr19	48874923	ATTTT	ATTTTTT	2520274	ExcessHet	0	none	0.02441400000000001	2	134	0.02441400000000001
chr19-048874923-ATTTT-ATTTTTTT	chr19	48874923	ATTTT	ATTTTTTT	2520274	ExcessHet	0	none	0.07919500000000002	14	134	0.07919500000000002
chr19-048874923-ATTTT-ATTTTTTTT	chr19	48874923	ATTTT	ATTTTTTTT	2520274	ExcessHet	0	none	0.004724	0	134	0.004724
chr19-048874923-ATTTT-ATTTTTTTTT	chr19	48874923	ATTTT	ATTTTTTTTT	2520274	ExcessHet	0	none	4.270000000000005e-4	0	134	4.270000000000005e-4
chr19-048874923-ATTTT-ATTTTTTTTTT	chr19	48874923	ATTTT	ATTTTTTTTTT	2520274	ExcessHet	0	none	2.2000000000000003e-5	0	134	2.2000000000000003e-5
chr19-048874923-ATTTT-TTTTT	chr19	48874923	ATTTT	TTTTT	2520274	ExcessHet	0	none	7.740000000000004e-4	0	134	7.740000000000004e-4
chr19-048874988-T-C	chr19	48874988	T	C	4537531	PASS	0.52018	afr	0.3320589999999997	45	134	0.52018
chr19-048875016-GC-AC	chr19	48875016	GC	AC	166791	PASS	0	none	0.01296299999999999	2	134	0.01296299999999999
chr19-048875016-GC-G	chr19	48875016	GC	G	166791	PASS	0	none	0	0	134	1e-6
chr19-048875051-A-G	chr19	48875051	A	G	4221274	PASS	0.51374	afr	0.3254129999999995	45	134	0.51374
chr19-048875071-C-T	chr19	48875071	C	T	1907847	PASS	0.3469	afr	0.13524700000000003	23	134	0.3469
chr19-048875151-A-*	chr19	48875151	A	*	2010087	PASS	0	none	0	0	88	1e-6
chr19-048875151-A-G	chr19	48875151	A	G	2010087	PASS	0.61681	afr	0.3195299999999993	31	88	0.61681
chr19-048875257-A-G	chr19	48875257	A	G	2314905	PASS	0.69663	afr	0.2835909999999998	23	62	0.69663
chr19-048875260-A-G	chr19	48875260	A	G	2033188	PASS	0.4743	afr	0.26075899999999996	23	64	0.4743
chr19-048875324-A-C	chr19	48875324	A	C	44857	PASS	0.010326	nfe	0.005748	1	114	0.010326
chr19-048875442-CAGAT-C	chr19	48875442	CAGAT	C	6229697.97	PASS	0.74712	afr	0.319957	42	134	0.74712
chr19-048875529-TTCTC-CTCTC	chr19	48875529	TTCTC	CTCTC	52136	PASS	0	none	2.2000000000000003e-5	0	134	2.2000000000000003e-5
chr19-048875529-TTCTC-T	chr19	48875529	TTCTC	T	52136	PASS	4.8e-6	sas	0	0	134	4.8e-6
chr19-048875529-TTCTC-TTC	chr19	48875529	TTCTC	TTC	52136	PASS	0	none	0.023353	3	134	0.023353
chr19-048875529-TTCTC-TTCTCTC	chr19	48875529	TTCTC	TTCTCTC	52136	PASS	0	none	2.2000000000000003e-5	0	134	2.2000000000000003e-5
chr19-048875531-C-*	chr19	48875531	C	*	111	PASS	0	none	0.023373	3	124	0.023373
chr19-048875531-C-G	chr19	48875531	C	G	111	PASS	0	none	0	0	124	1e-6
chr19-048875737-A-G	chr19	48875737	A	G	14497653	PASS	0.54977	afr	0.3061819999999994	41	134	0.54977
chr19-048875763-C-T	chr19	48875763	C	T	47131	PASS	0.0010797	nfe	7.510000000000005e-4	1	134	0.0010797
chr19-048875910-C-T	chr19	48875910	C	T	10840900	PASS	0.54153	afr	0.30542599999999936	40	134	0.54153
chr19-048875913-A-C	chr19	48875913	A	C	1486	PASS	0	none	0	1	134	1e-6
chr19-048875925-G-*	chr19	48875925	G	*	10165323	PASS	0	none	0	0	134	1e-6
chr19-048875925-G-A	chr19	48875925	G	A	10165323	PASS	1.546e-5	nfe	0	0	134	1.546e-5
chr19-048875925-G-C	chr19	48875925	G	C	10165323	PASS	0.54161	afr	0.30545299999999936	40	134	0.54161
chr19-048876069-T-C	chr19	48876069	T	C	1973574	PASS	0.40021	afr	0.14073600000000003	23	134	0.40021
chr19-048880815-G-A	chr19	48880815	G	A	27970	PASS	0.004337	afr	0.003849	1	76	0.004337
chr19-048880817-T-A	chr19	48880817	T	A	1142843	PASS	0.52561	afr	0.16259	16	78	0.52561
chr19-048881192-ACTTTTTTTTTTTTTTTTT-*	chr19	48881192	ACTTTTTTTTTTTTTTTTT	*	242770	PASS	0	none	3.6999999999999985e-5	0	80	3.6999999999999985e-5
chr19-048881192-ACTTTTTTTTTTTTTTTTT-A	chr19	48881192	ACTTTTTTTTTTTTTTTTT	A	242770	PASS	0.071387	nfe	0.053597	4	80	0.071387
chr19-048881192-ACTTTTTTTTTTTTTTTTT-ATCTTTTTTTTTTTTTTTTT	chr19	48881192	ACTTTTTTTTTTTTTTTTT	ATCTTTTTTTTTTTTTTTTT	242770	PASS	0	none	8.9e-5	0	80	8.9e-5
chr19-048881192-ACTTTTTTTTTTTTTTTTT-ATTCTTTTTTTTTTTTTTTTT	chr19	48881192	ACTTTTTTTTTTTTTTTTT	ATTCTTTTTTTTTTTTTTTTT	242770	PASS	0	none	9e-6	0	80	9e-6
chr19-048881192-ACTTTTTTTTTTTTTTTTT-ATTTTTTTTTTTTTTTT	chr19	48881192	ACTTTTTTTTTTTTTTTTT	ATTTTTTTTTTTTTTTT	242770	PASS	0	none	9e-6	0	80	9e-6
chr19-048881192-ACTTTTTTTTTTTTTTTTT-ATTTTTTTTTTTTTTTTT	chr19	48881192	ACTTTTTTTTTTTTTTTTT	ATTTTTTTTTTTTTTTTT	242770	PASS	0	none	8.9e-5	0	80	8.9e-5
chr19-048881192-ACTTTTTTTTTTTTTTTTT-CCTTTTTTTTTTTTTTTTT	chr19	48881192	ACTTTTTTTTTTTTTTTTT	CCTTTTTTTTTTTTTTTTT	242770	PASS	0	none	1.47e-4	0	80	1.47e-4
chr19-048881192-ACTTTTTTTTTTTTTTTTT-GCTTTTTTTTTTTTTTTTT	chr19	48881192	ACTTTTTTTTTTTTTTTTT	GCTTTTTTTTTTTTTTTTT	242770	PASS	0	none	0	0	80	1e-6
chr19-048881192-ACTTTTTTTTTTTTTTTTT-TCTTTTTTTTTTTTTTTTT	chr19	48881192	ACTTTTTTTTTTTTTTTTT	TCTTTTTTTTTTTTTTTTT	242770	PASS	0	none	2.2000000000000003e-5	0	80	2.2000000000000003e-5
chr19-048881193-CTTTTTTTTTTTTTTTTTCTTTTT-*	chr19	48881193	CTTTTTTTTTTTTTTTTTCTTTTT	*	755454	ExcessHet	0	none	0.04799800000000002	4	40	0.04799800000000002
chr19-048881193-CTTTTTTTTTTTTTTTTTCTTTTT-ATTTTTTTTTTTTTTTTTCTTTTT	chr19	48881193	CTTTTTTTTTTTTTTTTTCTTTTT	ATTTTTTTTTTTTTTTTTCTTTTT	755454	ExcessHet	0	none	1.47e-4	0	40	1.47e-4
chr19-048881193-CTTTTTTTTTTTTTTTTTCTTTTT-C	chr19	48881193	CTTTTTTTTTTTTTTTTTCTTTTT	C	755454	ExcessHet	6.319e-5	sas	9e-6	0	40	6.319e-5
chr19-048881193-CTTTTTTTTTTTTTTTTTCTTTTT-CGTTTTTTTTTTTTTTTTTCTTTTT	chr19	48881193	CTTTTTTTTTTTTTTTTTCTTTTT	CGTTTTTTTTTTTTTTTTTCTTTTT	755454	ExcessHet	0	none	0	0	40	1e-6
chr19-048881193-CTTTTTTTTTTTTTTTTTCTTTTT-CT	chr19	48881193	CTTTTTTTTTTTTTTTTTCTTTTT	CT	755454	ExcessHet	0	none	3.6999999999999985e-5	0	40	3.6999999999999985e-5
chr19-048881193-CTTTTTTTTTTTTTTTTTCTTTTT-CTT	chr19	48881193	CTTTTTTTTTTTTTTTTTCTTTTT	CTT	755454	ExcessHet	0	none	1.87e-4	0	40	1.87e-4
chr19-048881193-CTTTTTTTTTTTTTTTTTCTTTTT-CTTT	chr19	48881193	CTTTTTTTTTTTTTTTTTCTTTTT	CTTT	755454	ExcessHet	0	none	0.00146899999999999	0	40	0.00146899999999999
chr19-048881193-CTTTTTTTTTTTTTTTTTCTTTTT-CTTTT	chr19	48881193	CTTTTTTTTTTTTTTTTTCTTTTT	CTTTT	755454	ExcessHet	0	none	0.01018899999999999	0	40	0.01018899999999999
chr19-048881193-CTTTTTTTTTTTTTTTTTCTTTTT-CTTTTCTTTTT	chr19	48881193	CTTTTTTTTTTTTTTTTTCTTTTT	CTTTTCTTTTT	755454	ExcessHet	0	none	3.590000000000004e-4	0	40	3.590000000000004e-4
chr19-048881193-CTTTTTTTTTTTTTTTTTCTTTTT-CTTTTTTTTTTTTTCTTTTT	chr19	48881193	CTTTTTTTTTTTTTTTTTCTTTTT	CTTTTTTTTTTTTTCTTTTT	755454	ExcessHet	0	none	1.0799999999999996e-4	0	40	1.0799999999999996e-4
chr19-048881193-CTTTTTTTTTTTTTTTTTCTTTTT-CTTTTTTTTTTTTTTCTTTTT	chr19	48881193	CTTTTTTTTTTTTTTTTTCTTTTT	CTTTTTTTTTTTTTTCTTTTT	755454	ExcessHet	0	none	0.006663	0	40	0.006663
chr19-048881193-CTTTTTTTTTTTTTTTTTCTTTTT-CTTTTTTTTTTTTTTTCTTTTT	chr19	48881193	CTTTTTTTTTTTTTTTTTCTTTTT	CTTTTTTTTTTTTTTTCTTTTT	755454	ExcessHet	0	none	0.085163	5	40	0.085163
chr19-048881193-CTTTTTTTTTTTTTTTTTCTTTTT-CTTTTTTTTTTTTTTTTCTTTTT	chr19	48881193	CTTTTTTTTTTTTTTTTTCTTTTT	CTTTTTTTTTTTTTTTTCTTTTT	755454	ExcessHet	0	none	0.12036300000000004	1	40	0.12036300000000004
chr19-048881193-CTTTTTTTTTTTTTTTTTCTTTTT-CTTTTTTTTTTTTTTTTTTCTTTTT	chr19	48881193	CTTTTTTTTTTTTTTTTTCTTTTT	CTTTTTTTTTTTTTTTTTTCTTTTT	755454	ExcessHet	0	none	0.03690800000000002	0	40	0.03690800000000002
chr19-048881193-CTTTTTTTTTTTTTTTTTCTTTTT-CTTTTTTTTTTTTTTTTTTTCTTTTT	chr19	48881193	CTTTTTTTTTTTTTTTTTCTTTTT	CTTTTTTTTTTTTTTTTTTTCTTTTT	755454	ExcessHet	0	none	0.003237	0	40	0.003237
chr19-048881193-CTTTTTTTTTTTTTTTTTCTTTTT-CTTTTTTTTTTTTTTTTTTTTCTTTTT	chr19	48881193	CTTTTTTTTTTTTTTTTTCTTTTT	CTTTTTTTTTTTTTTTTTTTTCTTTTT	755454	ExcessHet	0	none	2.08e-4	0	40	2.08e-4
chr19-048881193-CTTTTTTTTTTTTTTTTTCTTTTT-CTTTTTTTTTTTTTTTTTTTTTCTTTTT	chr19	48881193	CTTTTTTTTTTTTTTTTTCTTTTT	CTTTTTTTTTTTTTTTTTTTTTCTTTTT	755454	ExcessHet	0	none	3.6999999999999985e-5	0	40	3.6999999999999985e-5
chr19-048881193-CTTTTTTTTTTTTTTTTTCTTTTT-CTTTTTTTTTTTTTTTTTTTTTTCTTTTT	chr19	48881193	CTTTTTTTTTTTTTTTTTCTTTTT	CTTTTTTTTTTTTTTTTTTTTTTCTTTTT	755454	ExcessHet	0	none	0	0	40	1e-6
chr19-048881193-CTTTTTTTTTTTTTTTTTCTTTTT-TTTTTTTTTTTTTTTTTTCTTTTT	chr19	48881193	CTTTTTTTTTTTTTTTTTCTTTTT	TTTTTTTTTTTTTTTTTTCTTTTT	755454	ExcessHet	0	none	0.00163999999999999	0	40	0.00163999999999999
chr19-048881194-TTTTTTTTTTTTTTTTTC-*	chr19	48881194	TTTTTTTTTTTTTTTTTC	*	143453	PASS	0	none	0.2598729999999999	7	36	0.2598729999999999
chr19-048881194-TTTTTTTTTTTTTTTTTC-CTTTTTTTTTTTTTTTTC	chr19	48881194	TTTTTTTTTTTTTTTTTC	CTTTTTTTTTTTTTTTTC	143453	PASS	0	none	9e-6	0	36	9e-6
chr19-048881194-TTTTTTTTTTTTTTTTTC-T	chr19	48881194	TTTTTTTTTTTTTTTTTC	T	143453	PASS	0.10035	afr	0.02239100000000002	1	36	0.10035
chr19-048881195-TTTTTTTTTTTTTTTTC-*	chr19	48881195	TTTTTTTTTTTTTTTTC	*	181990	PASS	0	none	0.165894	9	46	0.165894
chr19-048881195-TTTTTTTTTTTTTTTTC-ATTTTTTTTTTTTTTTC	chr19	48881195	TTTTTTTTTTTTTTTTC	ATTTTTTTTTTTTTTTC	181990	PASS	0	none	0	0	46	1e-6
chr19-048881195-TTTTTTTTTTTTTTTTC-CTTTTTTTTTTTTTTTC	chr19	48881195	TTTTTTTTTTTTTTTTC	CTTTTTTTTTTTTTTTC	181990	PASS	0	none	0	0	46	1e-6
chr19-048881195-TTTTTTTTTTTTTTTTC-T	chr19	48881195	TTTTTTTTTTTTTTTTC	T	181990	PASS	0.231	afr	0.04720600000000001	6	46	0.231
chr19-048881196-TTTTTTTTTTTTTTTC-*	chr19	48881196	TTTTTTTTTTTTTTTC	*	709150.97	PASS	0	none	0.11050300000000002	11	52	0.11050300000000002
chr19-048881196-TTTTTTTTTTTTTTTC-T	chr19	48881196	TTTTTTTTTTTTTTTC	T	709150.97	PASS	0.33004	afr	0.08213600000000001	8	52	0.33004
chr19-048881197-TTTTTTTTTTTTTTC-*	chr19	48881197	TTTTTTTTTTTTTTC	*	272287.97	PASS	0	none	0.17644	18	58	0.17644
chr19-048881197-TTTTTTTTTTTTTTC-T	chr19	48881197	TTTTTTTTTTTTTTC	T	272287.97	PASS	0.13667	afr	0.015922	1	58	0.13667
chr19-048881197-TTTTTTTTTTTTTTC-TCTTTTTTTTTTTTTC	chr19	48881197	TTTTTTTTTTTTTTC	TCTTTTTTTTTTTTTC	272287.97	PASS	0	none	0	0	58	1e-6
chr19-048881198-TTTTTTTTTTTTTC-*	chr19	48881198	TTTTTTTTTTTTTC	*	37496	PASS	0	none	0.191649	19	60	0.191649
chr19-048881198-TTTTTTTTTTTTTC-CTTTTTTTTTTTTC	chr19	48881198	TTTTTTTTTTTTTC	CTTTTTTTTTTTTC	37496	PASS	0	none	0	0	60	1e-6
chr19-048881198-TTTTTTTTTTTTTC-T	chr19	48881198	TTTTTTTTTTTTTC	T	37496	PASS	0.0093366	afr	0.002117	0	60	0.0093366
chr19-048881199-TTTTTTTTTTTTC-*	chr19	48881199	TTTTTTTTTTTTC	*	3309.97	PASS	0	none	0.19402400000000003	19	60	0.19402400000000003
chr19-048881199-TTTTTTTTTTTTC-T	chr19	48881199	TTTTTTTTTTTTC	T	3309.97	PASS	1.543e-4	sas	2.11e-4	0	60	2.11e-4
chr19-048881200-TTTTTTTTTTTC-*	chr19	48881200	TTTTTTTTTTTC	*	89.97	VQSRTrancheINDEL99.50to99.90	0	none	0.194352	19	60	0.194352
chr19-048881200-TTTTTTTTTTTC-T	chr19	48881200	TTTTTTTTTTTC	T	89.97	VQSRTrancheINDEL99.50to99.90	9.41e-6	sas	9e-6	0	60	9.41e-6
chr19-048881206-TTTTTC-*	chr19	48881206	TTTTTC	*	3273	PASS	0	none	0.19449400000000003	19	56	0.19449400000000003
chr19-048881206-TTTTTC-CTTTTC	chr19	48881206	TTTTTC	CTTTTC	3273	PASS	0	none	1.29e-4	0	56	1.29e-4
chr19-048881206-TTTTTC-T	chr19	48881206	TTTTTC	T	3273	PASS	1.21e-6	nfe	0	0	56	1.21e-6
chr19-048881207-TTTTC-*	chr19	48881207	TTTTC	*	1078	VQSRTrancheINDEL95.00to96.00	0	none	0.193985	19	56	0.193985
chr19-048881207-TTTTC-CTTTC	chr19	48881207	TTTTC	CTTTC	1078	VQSRTrancheINDEL95.00to96.00	0	none	2.2000000000000003e-5	0	56	2.2000000000000003e-5
chr19-048881207-TTTTC-T	chr19	48881207	TTTTC	T	1078	VQSRTrancheINDEL95.00to96.00	0	none	2.2000000000000003e-5	0	56	2.2000000000000003e-5
chr19-048881208-TTTC-*	chr19	48881208	TTTC	*	1810	PASS	0	none	0.19402300000000003	19	56	0.19402300000000003
chr19-048881208-TTTC-CTTC	chr19	48881208	TTTC	CTTC	1810	PASS	0	none	6.420000000000003e-4	0	56	6.420000000000003e-4
chr19-048881208-TTTC-T	chr19	48881208	TTTC	T	1810	PASS	2.66e-5	sas	5.399999999999999e-5	0	56	5.399999999999999e-5
chr19-048881208-TTTC-TCTTC	chr19	48881208	TTTC	TCTTC	1810	PASS	0	none	0	0	56	1e-6
chr19-048881208-TTTC-TTCTTC	chr19	48881208	TTTC	TTCTTC	1810	PASS	0	none	7.199999999999997e-5	0	56	7.199999999999997e-5
chr19-048881209-TTC-*	chr19	48881209	TTC	*	8200	VQSRTrancheINDEL95.00to96.00	0	none	0.194149	18	54	0.194149
chr19-048881209-TTC-CTC	chr19	48881209	TTC	CTC	8200	VQSRTrancheINDEL95.00to96.00	0	none	0.00826299999999999	0	54	0.00826299999999999
chr19-048881209-TTC-T	chr19	48881209	TTC	T	8200	VQSRTrancheINDEL95.00to96.00	3.5827e-4	afr	9.280000000000004e-4	0	54	9.280000000000004e-4
chr19-048881209-TTC-TCTC	chr19	48881209	TTC	TCTC	8200	VQSRTrancheINDEL95.00to96.00	0	none	3.430000000000005e-4	0	54	3.430000000000005e-4
chr19-048881210-TC-*	chr19	48881210	TC	*	13870	VQSRTrancheINDEL95.00to96.00	0	none	0.19510500000000003	16	40	0.19510500000000003
chr19-048881210-TC-CC	chr19	48881210	TC	CC	13870	VQSRTrancheINDEL95.00to96.00	0	none	0.00865599999999998	0	40	0.00865599999999998
chr19-048881210-TC-T	chr19	48881210	TC	T	13870	VQSRTrancheINDEL95.00to96.00	0.002638	sas	0.00868199999999998	0	40	0.00868199999999998
chr19-048881211-CTTTTTTTTTTTTTTTT-*	chr19	48881211	CTTTTTTTTTTTTTTTT	*	685570	ExcessHet	0	none	0.11670800000000002	7	22	0.11670800000000002
chr19-048881211-CTTTTTTTTTTTTTTTT-ATTTTTTTTTTTTTTTT	chr19	48881211	CTTTTTTTTTTTTTTTT	ATTTTTTTTTTTTTTTT	685570	ExcessHet	0	none	1e-5	0	22	1e-5
chr19-048881211-CTTTTTTTTTTTTTTTT-C	chr19	48881211	CTTTTTTTTTTTTTTTT	C	685570	ExcessHet	1.0031e-4	nfe	0	0	22	1.0031e-4
chr19-048881211-CTTTTTTTTTTTTTTTT-CTTTTTTT	chr19	48881211	CTTTTTTTTTTTTTTTT	CTTTTTTT	685570	ExcessHet	0	none	0	0	22	1e-6
chr19-048881211-CTTTTTTTTTTTTTTTT-CTTTTTTTTTTT	chr19	48881211	CTTTTTTTTTTTTTTTT	CTTTTTTTTTTT	685570	ExcessHet	0	none	2.690000000000004e-4	0	22	2.690000000000004e-4
chr19-048881211-CTTTTTTTTTTTTTTTT-CTTTTTTTTTTTT	chr19	48881211	CTTTTTTTTTTTTTTTT	CTTTTTTTTTTTT	685570	ExcessHet	0	none	0.002724	0	22	0.002724
chr19-048881211-CTTTTTTTTTTTTTTTT-CTTTTTTTTTTTTT	chr19	48881211	CTTTTTTTTTTTTTTTT	CTTTTTTTTTTTTT	685570	ExcessHet	0	none	0.01185299999999999	0	22	0.01185299999999999
chr19-048881211-CTTTTTTTTTTTTTTTT-CTTTTTTTTTTTTTT	chr19	48881211	CTTTTTTTTTTTTTTTT	CTTTTTTTTTTTTTT	685570	ExcessHet	0	none	0.03862900000000002	0	22	0.03862900000000002
chr19-048881211-CTTTTTTTTTTTTTTTT-CTTTTTTTTTTTTTTT	chr19	48881211	CTTTTTTTTTTTTTTTT	CTTTTTTTTTTTTTTT	685570	ExcessHet	0	none	0.13363	2	22	0.13363
chr19-048881211-CTTTTTTTTTTTTTTTT-CTTTTTTTTTTTTTTTTT	chr19	48881211	CTTTTTTTTTTTTTTTT	CTTTTTTTTTTTTTTTTT	685570	ExcessHet	0	none	0.04228500000000002	1	22	0.04228500000000002
chr19-048881211-CTTTTTTTTTTTTTTTT-CTTTTTTTTTTTTTTTTTT	chr19	48881211	CTTTTTTTTTTTTTTTT	CTTTTTTTTTTTTTTTTTT	685570	ExcessHet	0	none	0.003183	0	22	0.003183
chr19-048881211-CTTTTTTTTTTTTTTTT-CTTTTTTTTTTTTTTTTTTT	chr19	48881211	CTTTTTTTTTTTTTTTT	CTTTTTTTTTTTTTTTTTTT	685570	ExcessHet	0	none	9.5e-5	0	22	9.5e-5
chr19-048881211-CTTTTTTTTTTTTTTTT-CTTTTTTTTTTTTTTTTTTTT	chr19	48881211	CTTTTTTTTTTTTTTTT	CTTTTTTTTTTTTTTTTTTTT	685570	ExcessHet	0	none	0	0	22	1e-6
chr19-048881211-CTTTTTTTTTTTTTTTT-GTTTTTTTTTTTTTTTT	chr19	48881211	CTTTTTTTTTTTTTTTT	GTTTTTTTTTTTTTTTT	685570	ExcessHet	0	none	2.3000000000000003e-5	0	22	2.3000000000000003e-5
chr19-048881211-CTTTTTTTTTTTTTTTT-TTTTTTTTTTTTTTTTT	chr19	48881211	CTTTTTTTTTTTTTTTT	TTTTTTTTTTTTTTTTT	685570	ExcessHet	0	none	0.04257100000000002	1	22	0.04257100000000002
chr19-048881212-T-*	chr19	48881212	T	*	8307	PASS	0	none	0.186733	3	26	0.186733
chr19-048881212-T-A	chr19	48881212	T	A	8307	PASS	5.37e-6	nfe	0	0	26	5.37e-6
chr19-048881212-T-C	chr19	48881212	T	C	8307	PASS	0.0060505	sas	0.006306	0	26	0.006306
chr19-048881212-T-TC	chr19	48881212	T	TC	8307	PASS	1.8188e-4	amr	6.140000000000004e-4	0	26	6.140000000000004e-4
chr19-048881213-T-*	chr19	48881213	T	*	3276	PASS	0	none	0.05276400000000002	0	42	0.05276400000000002
chr19-048881213-T-C	chr19	48881213	T	C	3276	PASS	3.447e-4	eas	0.002967	0	42	0.002967
chr19-048881213-T-TC	chr19	48881213	T	TC	3276	PASS	0	none	9e-6	0	42	9e-6
chr19-048881214-TTTTTTTTTTTTTTG-*	chr19	48881214	TTTTTTTTTTTTTTG	*	1747	PASS	0	none	0.01459799999999999	0	54	0.01459799999999999
chr19-048881214-TTTTTTTTTTTTTTG-CTTTTTTTTTTTTTG	chr19	48881214	TTTTTTTTTTTTTTG	CTTTTTTTTTTTTTG	1747	PASS	0	none	0.00115499999999999	0	54	0.00115499999999999
chr19-048881214-TTTTTTTTTTTTTTG-T	chr19	48881214	TTTTTTTTTTTTTTG	T	1747	PASS	0	none	0	0	54	1e-6
chr19-048881897-A-G	chr19	48881897	A	G	2343326	PASS	0.1328	nfe	0.094123	13	132	0.1328
chr19-048881974-G-A	chr19	48881974	G	A	2827155	PASS	0.10032	sas	0.07286200000000001	10	134	0.10032
chr19-048881996-C-G	chr19	48881996	C	G	5467235	PASS	0.16231	nfe	0.12516100000000002	17	134	0.16231
chr19-048881996-C-T	chr19	48881996	C	T	5467235	PASS	0.0014253	sas	8.9e-5	0	134	0.0014253
chr19-048882313-G-T	chr19	48882313	G	T	153487	PASS	0.0091949	nfe	0.006369	3	130	0.0091949
chr19-048885397-C-A	chr19	48885397	C	A	1876957	PASS	0.36702	afr	0.130007	12	128	0.36702
chr19-048888028-G-A	chr19	48888028	G	A	107013	PASS	0.011928	afr	0.002339	1	134	0.011928
chr19-048888058-C-A	chr19	48888058	C	A	334056	PASS	0.041193	afr	0.007353	1	134	0.041193
chr19-048888113-C-T	chr19	48888113	C	T	139287	PASS	0.011985	afr	0.00244	1	134	0.011985
chr19-048888147-C-T	chr19	48888147	C	T	6569342	PASS	0.35412	afr	0.151044	24	134	0.35412
chr19-048888328-A-G	chr19	48888328	A	G	2430687	PASS	0.41005	afr	0.12529500000000002	13	134	0.41005
chr19-048889610-C-G	chr19	48889610	C	G	86997	PASS	0.013421	nfe	0.006215	1	134	0.013421
chr19-048889752-A-AT	chr19	48889752	A	AT	58540	VQSRTrancheINDEL99.50to99.90	0.013293	nfe	0.006617	0	72	0.013293
chr19-048889752-A-G	chr19	48889752	A	G	58540	VQSRTrancheINDEL99.50to99.90	0	none	0	0	72	1e-6
chr19-048895148-C-G	chr19	48895148	C	G	2157840	PASS	0	none	9e-6	0	134	9e-6
chr19-048895148-C-T	chr19	48895148	C	T	2157840	PASS	0.11747	sas	0.074148	10	134	0.11747
chr19-048895590-A-G	chr19	48895590	A	G	1520861	PASS	0.16091	nfe	0.123816	16	134	0.16091
chr19-048896335-C-*	chr19	48896335	C	*	36455	PASS	0	none	0	0	134	1e-6
chr19-048896335-C-T	chr19	48896335	C	T	36455	PASS	0.061921	eas	0.002993	1	134	0.061921
chr19-048896371-CCA-*	chr19	48896371	CCA	*	2694469.97	PASS	0	none	9e-6	0	134	9e-6
chr19-048896371-CCA-C	chr19	48896371	CCA	C	2694469.97	PASS	0.35332	afr	0.149375	24	134	0.35332
chr19-048896419-T-C	chr19	48896419	T	C	2108791	PASS	0.15972	nfe	0.122069	15	134	0.15972
chr19-048896419-T-G	chr19	48896419	T	G	2108791	PASS	0	none	0	0	134	1e-6
chr19-048896564-G-A	chr19	48896564	G	A	4593990	PASS	0.43923	afr	0.2835529999999998	39	134	0.43923
chr19-048896684-C-A	chr19	48896684	C	A	1137070	PASS	0.1606	nfe	0.115765	15	130	0.1606
chr19-048896721-T-C	chr19	48896721	T	C	1396887	PASS	0.14826	nfe	0.11311100000000002	15	132	0.14826
chr19-048896731-T-C	chr19	48896731	T	C	1374860	PASS	0.14577	nfe	0.11289000000000002	15	130	0.14577
chr19-048896743-C-T	chr19	48896743	C	T	937363	PASS	0.14984	nfe	0.11203600000000002	15	132	0.14984
chr19-048897254-T-C	chr19	48897254	T	C	2407447	PASS	0.15986	nfe	0.122001	14	130	0.15986
chr19-048897313-A-G	chr19	48897313	A	G	123783	PASS	0.008141	mid	0.003575	1	134	0.008141
chr19-048897377-C-T	chr19	48897377	C	T	4236988	PASS	0.32525	afr	0.14703300000000002	24	134	0.32525
chr19-048897518-G-A	chr19	48897518	G	A	2677783	PASS	0.39236	afr	0.15974000000000002	24	134	0.39236
chr19-048897568-G-A	chr19	48897568	G	A	63546	PASS	0.0036985	nfe	0.003347	4	134	0.0036985
chr19-048897734-C-G	chr19	48897734	C	G	3473470	PASS	0.3582	afr	0.15310900000000002	24	132	0.3582
chr19-048897799-T-G	chr19	48897799	T	G	78720	PASS	0.015088	afr	0.002465	1	134	0.015088
chr19-048897947-CCTTA-ACTTA	chr19	48897947	CCTTA	ACTTA	678669	PASS	0	none	0	0	120	1e-6
chr19-048897947-CCTTA-C	chr19	48897947	CCTTA	C	678669	PASS	1.2368e-4	amr	9e-6	0	120	1.2368e-4
chr19-048897947-CCTTA-CATTATTTACTTA	chr19	48897947	CCTTA	CATTATTTACTTA	678669	PASS	0	none	0	0	120	1e-6
chr19-048897947-CCTTA-CCTTACTTA	chr19	48897947	CCTTA	CCTTACTTA	678669	PASS	0	none	0	0	120	1e-6
chr19-048897947-CCTTA-CTTTACTTA	chr19	48897947	CCTTA	CTTTACTTA	678669	PASS	0	none	0.05817100000000001	8	120	0.05817100000000001
chr19-048897947-CCTTA-CTTTATTTACTTA	chr19	48897947	CCTTA	CTTTATTTACTTA	678669	PASS	0	none	0.01461199999999999	1	120	0.01461199999999999
chr19-048897947-CCTTA-CTTTATTTATTTACTTA	chr19	48897947	CCTTA	CTTTATTTATTTACTTA	678669	PASS	0	none	3.160000000000005e-4	2	120	3.160000000000005e-4
chr19-048897948-CTTATTTATTTATTTAT-*	chr19	48897948	CTTATTTATTTATTTAT	*	6211429	PASS	0	none	9e-6	0	72	9e-6
chr19-048897948-CTTATTTATTTATTTAT-C	chr19	48897948	CTTATTTATTTATTTAT	C	6211429	PASS	3.001e-5	afr	9e-6	0	72	3.001e-5
chr19-048897948-CTTATTTATTTATTTAT-CTTAT	chr19	48897948	CTTATTTATTTATTTAT	CTTAT	6211429	PASS	0	none	1.47e-4	0	72	1.47e-4
chr19-048897948-CTTATTTATTTATTTAT-CTTATTTAT	chr19	48897948	CTTATTTATTTATTTAT	CTTATTTAT	6211429	PASS	0	none	0.005356	1	72	0.005356
chr19-048897948-CTTATTTATTTATTTAT-CTTATTTATTTAT	chr19	48897948	CTTATTTATTTATTTAT	CTTATTTATTTAT	6211429	PASS	0	none	0.15589600000000003	14	72	0.15589600000000003
chr19-048897948-CTTATTTATTTATTTAT-CTTATTTATTTATTTATTTAT	chr19	48897948	CTTATTTATTTATTTAT	CTTATTTATTTATTTATTTAT	6211429	PASS	0	none	0.3799229999999997	21	72	0.3799229999999997
chr19-048897948-CTTATTTATTTATTTAT-CTTATTTATTTATTTATTTATTTAT	chr19	48897948	CTTATTTATTTATTTAT	CTTATTTATTTATTTATTTATTTAT	6211429	PASS	0	none	0.09670300000000004	10	72	0.09670300000000004
chr19-048897948-CTTATTTATTTATTTAT-CTTATTTATTTATTTATTTATTTATTTAT	chr19	48897948	CTTATTTATTTATTTAT	CTTATTTATTTATTTATTTATTTATTTAT	6211429	PASS	0	none	0.00181399999999999	0	72	0.00181399999999999
chr19-048897948-CTTATTTATTTATTTAT-TTTATTTATTTATTTAT	chr19	48897948	CTTATTTATTTATTTAT	TTTATTTATTTATTTAT	6211429	PASS	0	none	0.08258700000000001	11	72	0.08258700000000001
chr19-048898187-C-T	chr19	48898187	C	T	742299	PASS	0.73188	afr	0.215656	0	0	0.73188
chr19-048898380-G-A	chr19	48898380	G	A	10802	PASS	0.037442	nfe	0.006862	0	0	0.037442
chr19-048898683-T-C	chr19	48898683	T	C	25595	PASS	0.19904	nfe	0.019948	0	0	0.19904
chr19-048898802-C-A	chr19	48898802	C	A	29571	PASS	0.25218	nfe	0.022187	0	0	0.25218
chr19-048900308-A-C	chr19	48900308	A	C	177918	PASS	0.18935	afr	0.06435300000000002	0	0	0.18935
chr19-048900420-G-C	chr19	48900420	G	C	605068	PASS	0.2945	afr	0.123333	7	30	0.2945
chr19-048900584-G-A	chr19	48900584	G	A	118335	PASS	0.017525	nfe	0.00977099999999999	1	132	0.017525
chr19-048900668-T-C	chr19	48900668	T	C	256872	PASS	0.026229	nfe	0.016591	2	134	0.026229
chr19-048900838-G-A	chr19	48900838	G	A	4194	PASS	1.012e-5	nfe	2.2000000000000003e-5	1	134	2.2000000000000003e-5
chr19-048901110-CCTGACT-C	chr19	48901110	CCTGACT	C	2229273.97	PASS	0.16106	eas	0.085967	11	132	0.16106
chr19-048901113-G-*	chr19	48901113	G	*	484	PASS	0	none	0.085967	11	132	0.085967
chr19-048901113-G-A	chr19	48901113	G	A	484	PASS	0	none	0	0	132	1e-6
chr19-048901136-C-T	chr19	48901136	C	T	2133668	PASS	0.34076	afr	0.148595	23	134	0.34076
chr19-048901172-T-*	chr19	48901172	T	*	30409	PASS	0	none	0	0	132	1e-6
chr19-048901172-T-G	chr19	48901172	T	G	30409	PASS	0.0050379	nfe	0.002065	1	132	0.0050379
chr19-048901191-A-T	chr19	48901191	A	T	32396	PASS	0.0089144	afr	0.002289	1	130	0.0089144
chr19-048904311-G-A	chr19	48904311	G	A	83573	PASS	0.0082973	nfe	0.005236	1	134	0.0082973
chr19-048904403-G-A	chr19	48904403	G	A	2579114	PASS	0.1598	nfe	0.12260600000000002	14	134	0.1598
chr19-048904458-C-G	chr19	48904458	C	G	2593228	PASS	3.2e-7	nfe	8.9e-5	0	94	8.9e-5
chr19-048904458-C-T	chr19	48904458	C	T	2593228	PASS	0.16234	nfe	0.12040500000000004	14	94	0.16234
chr19-048904476-C-G	chr19	48904476	C	G	2352168	PASS	0	none	0	0	126	1e-6
chr19-048904476-C-T	chr19	48904476	C	T	2352168	PASS	0.1547	nfe	0.12317100000000002	14	126	0.1547
chr19-048904483-A-T	chr19	48904483	A	T	5229	PASS	0.0059184	nfe	0.005198	1	46	0.0059184
chr19-048904527-CTTTTTT-*	chr19	48904527	CTTTTTT	*	1076478	ExcessHet	0	none	1.88e-4	0	62	1.88e-4
chr19-048904527-CTTTTTT-C	chr19	48904527	CTTTTTT	C	1076478	ExcessHet	0	none	9e-6	0	62	9e-6
chr19-048904527-CTTTTTT-CT	chr19	48904527	CTTTTTT	CT	1076478	ExcessHet	0	none	2.2000000000000003e-5	0	62	2.2000000000000003e-5
chr19-048904527-CTTTTTT-CTT	chr19	48904527	CTTTTTT	CTT	1076478	ExcessHet	0	none	0.001987	0	62	0.001987
chr19-048904527-CTTTTTT-CTTT	chr19	48904527	CTTTTTT	CTTT	1076478	ExcessHet	0	none	0.01139499999999998	1	62	0.01139499999999998
chr19-048904527-CTTTTTT-CTTTT	chr19	48904527	CTTTTTT	CTTTT	1076478	ExcessHet	0	none	0.04829300000000001	4	62	0.04829300000000001
chr19-048904527-CTTTTTT-CTTTTT	chr19	48904527	CTTTTTT	CTTTTT	1076478	ExcessHet	0	none	0.229263	15	62	0.229263
chr19-048904527-CTTTTTT-CTTTTTTT	chr19	48904527	CTTTTTT	CTTTTTTT	1076478	ExcessHet	0	none	0.120139	5	62	0.120139
chr19-048904527-CTTTTTT-CTTTTTTTT	chr19	48904527	CTTTTTT	CTTTTTTTT	1076478	ExcessHet	0	none	0.00795999999999999	0	62	0.00795999999999999
chr19-048904527-CTTTTTT-CTTTTTTTTT	chr19	48904527	CTTTTTT	CTTTTTTTTT	1076478	ExcessHet	0	none	2.5100000000000014e-4	0	62	2.5100000000000014e-4
chr19-048904527-CTTTTTT-TTTTTTT	chr19	48904527	CTTTTTT	TTTTTTT	1076478	ExcessHet	0	none	0.00151899999999999	0	62	0.00151899999999999
chr19-048904530-T-*	chr19	48904530	T	*	117	PASS	0	none	0.01384399999999999	1	102	0.01384399999999999
chr19-048904530-T-C	chr19	48904530	T	C	117	PASS	0	none	0	0	102	1e-6
chr19-048904530-T-G	chr19	48904530	T	G	117	PASS	0	none	0	0	102	1e-6
chr19-048904530-T-TG	chr19	48904530	T	TG	117	PASS	0	none	2.2000000000000003e-5	0	102	2.2000000000000003e-5
chr19-048904531-T-*	chr19	48904531	T	*	1836	PASS	0	none	0.002139	0	122	0.002139
chr19-048904531-T-C	chr19	48904531	T	C	1836	PASS	1.64e-6	nfe	0	0	122	1.64e-6
chr19-048904531-T-G	chr19	48904531	T	G	1836	PASS	8.461e-5	amr	7.099999999999998e-5	0	122	8.461e-5
chr19-048905686-T-C	chr19	48905686	T	C	2466258	PASS	0.1582	nfe	0.12079800000000004	14	132	0.1582
chr19-048905747-T-C	chr19	48905747	T	C	3759644	PASS	0.15908	nfe	0.123601	14	134	0.15908
chr19-048905769-G-A	chr19	48905769	G	A	736824	PASS	0.032393	nfe	0.02152700000000001	7	134	0.032393
chr19-048905912-A-*	chr19	48905912	A	*	486	PASS	0	none	9e-6	0	0	9e-6
chr19-048905912-A-G	chr19	48905912	A	G	486	PASS	5.13e-6	nfe	2.2000000000000003e-5	0	0	2.2000000000000003e-5
chr19-048905912-A-T	chr19	48905912	A	T	486	PASS	4.7575e-4	eas	6.999999999999998e-5	0	0	4.7575e-4
chr19-048905916-A-*	chr19	48905916	A	*	2204	VQSRTrancheINDEL99.95to100.00	0	none	2.2000000000000003e-5	0	0	2.2000000000000003e-5
chr19-048905916-A-AG	chr19	48905916	A	AG	2204	VQSRTrancheINDEL99.95to100.00	0	none	2.2000000000000003e-5	0	0	2.2000000000000003e-5
chr19-048905916-A-AGGGCG	chr19	48905916	A	AGGGCG	2204	VQSRTrancheINDEL99.95to100.00	0	none	0	0	0	1e-6
chr19-048905916-A-C	chr19	48905916	A	C	2204	VQSRTrancheINDEL99.95to100.00	0	none	0	0	0	1e-6
chr19-048905916-A-G	chr19	48905916	A	G	2204	VQSRTrancheINDEL99.95to100.00	4.744e-5	nfe	1.0699999999999996e-4	0	0	1.0699999999999996e-4
chr19-048905916-A-T	chr19	48905916	A	T	2204	VQSRTrancheINDEL99.95to100.00	0.0020628	eas	0.00117599999999999	0	0	0.0020628
chr19-048905920-A-*	chr19	48905920	A	*	8044	VQSRTrancheINDEL99.95to100.00	0	none	9e-6	0	18	9e-6
chr19-048905920-A-AACTGGCTGGGT	chr19	48905920	A	AACTGGCTGGGT	8044	VQSRTrancheINDEL99.95to100.00	1.63e-6	nfe	0	0	18	1.63e-6
chr19-048905920-A-AGGGGG	chr19	48905920	A	AGGGGG	8044	VQSRTrancheINDEL99.95to100.00	5.215e-5	eas	6.999999999999998e-5	0	18	6.999999999999998e-5
chr19-048905920-A-AGGGGGGGGGACCTGGCTGGGT	chr19	48905920	A	AGGGGGGGGGACCTGGCTGGGT	8044	VQSRTrancheINDEL99.95to100.00	0	none	0	0	18	1e-6
chr19-048905920-A-AGGGGT	chr19	48905920	A	AGGGGT	8044	VQSRTrancheINDEL99.95to100.00	2.231e-5	eas	3.6999999999999985e-5	0	18	3.6999999999999985e-5
chr19-048905920-A-AGGGGTGGGGGGGGGGGGGGGGGGGCAACTGGCTGGGT	chr19	48905920	A	AGGGGTGGGGGGGGGGGGGGGGGGGCAACTGGCTGGGT	8044	VQSRTrancheINDEL99.95to100.00	0	none	0	0	18	1e-6
chr19-048905920-A-G	chr19	48905920	A	G	8044	VQSRTrancheINDEL99.95to100.00	0.0051787	amr	0.004836	0	18	0.0051787
chr19-048905920-A-T	chr19	48905920	A	T	8044	VQSRTrancheINDEL99.95to100.00	0.003755	nfe	0.003109	0	18	0.003755
chr19-048905925-T-*	chr19	48905925	T	*	3755	VQSRTrancheINDEL99.90to99.95	0	none	9e-6	0	18	9e-6
chr19-048905925-T-G	chr19	48905925	T	G	3755	VQSRTrancheINDEL99.90to99.95	0.0046761	afr	0.004173	0	18	0.0046761
chr19-048905925-T-TGGGGG	chr19	48905925	T	TGGGGG	3755	VQSRTrancheINDEL99.90to99.95	1.87e-5	nfe	3.6999999999999985e-5	1	18	3.6999999999999985e-5
chr19-048905925-T-TGGGGGG	chr19	48905925	T	TGGGGGG	3755	VQSRTrancheINDEL99.90to99.95	0	none	0	0	18	1e-6
chr19-048905929-G-A	chr19	48905929	G	A	499	VQSRTrancheINDEL99.95to100.00	0	none	0	0	58	1e-6
chr19-048905929-G-C	chr19	48905929	G	C	499	VQSRTrancheINDEL99.95to100.00	2.3454e-4	nfe	0	0	58	2.3454e-4
chr19-048905929-G-GGGGGGGGGGGGT	chr19	48905929	G	GGGGGGGGGGGGT	499	VQSRTrancheINDEL99.95to100.00	0	none	0	0	58	1e-6
chr19-048905929-G-GTGGGT	chr19	48905929	G	GTGGGT	499	VQSRTrancheINDEL99.95to100.00	0	none	0	0	58	1e-6
chr19-048905929-G-T	chr19	48905929	G	T	499	VQSRTrancheINDEL99.95to100.00	9.608e-5	eas	8.430000000000002e-4	0	58	8.430000000000002e-4
chr19-048905931-A-T	chr19	48905931	A	T	2548	PASS	0.0013774	afr	0.004181	0	88	0.004181
chr19-048905940-TCACTC-ACACTC	chr19	48905940	TCACTC	ACACTC	3106953	PASS	0	none	0	0	124	1e-6
chr19-048905940-TCACTC-T	chr19	48905940	TCACTC	T	3106953	PASS	0.28626	afr	0.15294100000000002	16	124	0.28626
chr19-048905964-TGTGCTAGGCAG-T	chr19	48905964	TGTGCTAGGCAG	T	2695735.97	PASS	0.31752	afr	0.15272300000000005	19	130	0.31752
chr19-048905975-G-*	chr19	48905975	G	*	1853	PASS	0	none	0.152699	19	124	0.152699
chr19-048905975-G-A	chr19	48905975	G	A	1853	PASS	8.208e-5	eas	5.2999999999999994e-5	0	124	8.208e-5
chr19-048906017-G-A	chr19	48906017	G	A	35446	PASS	0.01165	afr	0.002364	0	132	0.01165
chr19-048906017-G-C	chr19	48906017	G	C	35446	PASS	0	none	0	0	132	1e-6
chr19-048911391-GTTTCT-ATTTCT	chr19	48911391	GTTTCT	ATTTCT	227860	ExcessHet	0	none	9e-6	0	82	9e-6
chr19-048911391-GTTTCT-G	chr19	48911391	GTTTCT	G	227860	ExcessHet	0.16578	afr	0.09147600000000002	5	82	0.16578
chr19-048911391-GTTTCT-GTGTGTTTTCT	chr19	48911391	GTTTCT	GTGTGTTTTCT	227860	ExcessHet	0	none	0	0	82	1e-6
chr19-048911391-GTTTCT-TTTTCT	chr19	48911391	GTTTCT	TTTTCT	227860	ExcessHet	0	none	0	0	82	1e-6
chr19-048911393-T-*	chr19	48911393	T	*	156	PASS	0	none	0.09147600000000002	5	82	0.09147600000000002
chr19-048911393-T-G	chr19	48911393	T	G	156	PASS	0	none	5.2999999999999994e-5	0	82	5.2999999999999994e-5
chr19-048911395-C-*	chr19	48911395	C	*	545	PASS	0	none	0.0914	5	62	0.0914
chr19-048911395-C-A	chr19	48911395	C	A	545	PASS	0	none	0	0	62	1e-6
chr19-048911395-C-G	chr19	48911395	C	G	545	PASS	0	none	5.2999999999999994e-5	0	62	5.2999999999999994e-5
chr19-048911395-C-T	chr19	48911395	C	T	545	PASS	4.773e-5	amr	1.6699999999999994e-4	0	62	1.6699999999999994e-4
chr19-048911400-CTTTTCTTTTTTT-*	chr19	48911400	CTTTTCTTTTTTT	*	45591	ExcessHet	0	none	8.9e-5	0	66	8.9e-5
chr19-048911400-CTTTTCTTTTTTT-ATTTTCTTTTTTT	chr19	48911400	CTTTTCTTTTTTT	ATTTTCTTTTTTT	45591	ExcessHet	0	none	9e-6	0	66	9e-6
chr19-048911400-CTTTTCTTTTTTT-C	chr19	48911400	CTTTTCTTTTTTT	C	45591	ExcessHet	0	none	0	0	66	1e-6
chr19-048911400-CTTTTCTTTTTTT-CTT	chr19	48911400	CTTTTCTTTTTTT	CTT	45591	ExcessHet	0	none	6.999999999999998e-5	0	66	6.999999999999998e-5
chr19-048911400-CTTTTCTTTTTTT-CTTT	chr19	48911400	CTTTTCTTTTTTT	CTTT	45591	ExcessHet	0	none	4.720000000000004e-4	0	66	4.720000000000004e-4
chr19-048911400-CTTTTCTTTTTTT-CTTTT	chr19	48911400	CTTTTCTTTTTTT	CTTTT	45591	ExcessHet	0	none	0.00156799999999999	0	66	0.00156799999999999
chr19-048911400-CTTTTCTTTTTTT-CTTTTT	chr19	48911400	CTTTTCTTTTTTT	CTTTTT	45591	ExcessHet	0	none	0.006642	0	66	0.006642
chr19-048911400-CTTTTCTTTTTTT-CTTTTTCTTTTTTT	chr19	48911400	CTTTTCTTTTTTT	CTTTTTCTTTTTTT	45591	ExcessHet	0	none	2.2000000000000003e-5	0	66	2.2000000000000003e-5
chr19-048911400-CTTTTCTTTTTTT-CTTTTTT	chr19	48911400	CTTTTCTTTTTTT	CTTTTTT	45591	ExcessHet	0	none	0.02817800000000001	1	66	0.02817800000000001
chr19-048911400-CTTTTCTTTTTTT-GTTTTCTTTTTTT	chr19	48911400	CTTTTCTTTTTTT	GTTTTCTTTTTTT	45591	ExcessHet	0	none	2.2000000000000003e-5	0	66	2.2000000000000003e-5
chr19-048911400-CTTTTCTTTTTTT-TTTTTCTTTTTTT	chr19	48911400	CTTTTCTTTTTTT	TTTTTCTTTTTTT	45591	ExcessHet	0	none	8.9e-5	0	66	8.9e-5
chr19-048911401-TTTTC-*	chr19	48911401	TTTTC	*	20007.97	PASS	0	none	0.03575400000000001	1	82	0.03575400000000001
chr19-048911401-TTTTC-T	chr19	48911401	TTTTC	T	20007.97	PASS	0.035538	afr	0.02128500000000002	1	82	0.035538
chr19-048911402-TTTC-*	chr19	48911402	TTTC	*	2483.97	PASS	0	none	0.05696300000000002	2	82	0.05696300000000002
chr19-048911402-TTTC-T	chr19	48911402	TTTC	T	2483.97	PASS	0.0023065	afr	0.002162	0	82	0.0023065
chr19-048911403-TTC-*	chr19	48911403	TTC	*	534.97	PASS	0	none	0.05936000000000002	2	78	0.05936000000000002
chr19-048911403-TTC-T	chr19	48911403	TTC	T	534.97	PASS	4.067e-5	nfe	2.2999999999999995e-4	0	78	2.2999999999999995e-4
chr19-048912914-C-G	chr19	48912914	C	G	68641	PASS	0	none	0	0	134	1e-6
chr19-048912914-C-T	chr19	48912914	C	T	68641	PASS	0.011569	nfe	0.00712	1	134	0.011569
chr19-048913199-G-A	chr19	48913199	G	A	12277692	PASS	0.70949	eas	0.5143720000000006	79	134	0.70949
chr19-048913297-CA-*	chr19	48913297	CA	*	12895132.97	PASS	0	none	0	0	134	1e-6
chr19-048913297-CA-C	chr19	48913297	CA	C	12895132.97	PASS	0.79453	nfe	0.7340390000000008	109	134	0.79453
chr19-048913297-CA-CAA	chr19	48913297	CA	CAA	12895132.97	PASS	0	none	0.004697	0	134	0.004697
chr19-048913297-CA-CAAAAAAAAA	chr19	48913297	CA	CAAAAAAAAA	12895132.97	PASS	0	none	0	0	134	1e-6
chr19-048913679-C-T	chr19	48913679	C	T	4515621	PASS	0.44879	nfe	0.3747529999999995	57	134	0.44879
chr19-048913715-C-A	chr19	48913715	C	A	9091	PASS	0	none	9e-6	0	134	9e-6
chr19-048913715-C-T	chr19	48913715	C	T	9091	PASS	0.0028935	afr	6.100000000000004e-4	1	134	0.0028935
chr19-048918471-A-T	chr19	48918471	A	T	4529621	PASS	0.70472	sas	0.5390970000000007	63	106	0.70472
chr19-048918572-A-G	chr19	48918572	A	G	11815601	PASS	0.81722	sas	0.7303560000000006	98	134	0.81722
chr19-048918646-A-G	chr19	48918646	A	G	4428113	PASS	0.52444	eas	0.194873	28	134	0.52444
chr19-048918662-A-C	chr19	48918662	A	C	796	VQSRTrancheSNP99.80to99.90	0.004921	nfe	3.6000000000000035e-4	1	132	0.004921
chr19-048918696-T-G	chr19	48918696	T	G	1043	PASS	0.0068617	nfe	8.450000000000003e-4	2	134	0.0068617
chr19-048918709-T-C	chr19	48918709	T	C	24066603	PASS	0.82677	sas	0.7140540000000001	98	134	0.82677
chr19-048918809-A-G	chr19	48918809	A	G	20550	PASS	0.0038886	afr	5.640000000000005e-4	1	134	0.0038886
chr19-048918914-CA-*	chr19	48918914	CA	*	3321809.97	PASS	0	none	0	0	134	1e-6
chr19-048918914-CA-C	chr19	48918914	CA	C	3321809.97	PASS	0.18744	afr	0.13210000000000002	15	134	0.18744
chr19-048919175-C-T	chr19	48919175	C	T	375941	PASS	0.015606	nfe	0.00891199999999999	1	134	0.015606
chr19-048919180-A-T	chr19	48919180	A	T	4763145	PASS	0.18473	mid	0.12158500000000004	15	134	0.18473
chr19-048919395-C-T	chr19	48919395	C	T	1297577	PASS	0.18991	mid	0.115859	15	134	0.18991
chr19-048921020-G-A	chr19	48921020	G	A	20120	PASS	0.0042405	nfe	0.00159499999999999	1	134	0.0042405
chr19-048921054-C-A	chr19	48921054	C	A	64659	PASS	0.052778	afr	0.004263	1	134	0.052778
chr19-048921097-C-T	chr19	48921097	C	T	12343751	PASS	0.72433	nfe	0.6207550000000003	90	134	0.72433
chr19-048921124-C-A	chr19	48921124	C	A	14453834	PASS	0.72549	nfe	0.6235980000000003	92	134	0.72549
chr19-048921378-G-A	chr19	48921378	G	A	238057	PASS	0.0091569	nfe	0.005854	1	134	0.0091569
chr19-048921851-AAGCAGCAGC-A	chr19	48921851	AAGCAGCAGC	A	112296.97	PASS	0.001069	mid	0.00103599999999999	0	134	0.001069
chr19-048921851-AAGCAGCAGC-AAGC	chr19	48921851	AAGCAGCAGC	AAGC	112296.97	PASS	0	none	1.0799999999999996e-4	1	134	1.0799999999999996e-4
chr19-048921851-AAGCAGCAGC-AAGCAGC	chr19	48921851	AAGCAGCAGC	AAGCAGC	112296.97	PASS	0	none	8.69e-4	0	134	8.69e-4
chr19-048921851-AAGCAGCAGC-AAGCAGCAGCAGC	chr19	48921851	AAGCAGCAGC	AAGCAGCAGCAGC	112296.97	PASS	0	none	1.47e-4	0	134	1.47e-4
chr19-048921851-AAGCAGCAGC-AAGCAGCAGCAGCAGC	chr19	48921851	AAGCAGCAGC	AAGCAGCAGCAGCAGC	112296.97	PASS	0	none	8.9e-5	0	134	8.9e-5
chr19-048921851-AAGCAGCAGC-AAGCAGCAGCAGCAGCAGC	chr19	48921851	AAGCAGCAGC	AAGCAGCAGCAGCAGCAGC	112296.97	PASS	0	none	0	0	134	1e-6
chr19-048922084-T-*	chr19	48922084	T	*	12331968	PASS	0	none	0	0	130	1e-6
chr19-048922084-T-C	chr19	48922084	T	C	12331968	PASS	0.72483	nfe	0.6173860000000002	93	130	0.72483
chr19-048922280-G-A	chr19	48922280	G	A	125719	PASS	0.029975	afr	0.004186	1	134	0.029975
chr19-048922289-G-A	chr19	48922289	G	A	116400	PASS	0.027894	afr	0.003397	1	134	0.027894
chr19-048922515-T-C	chr19	48922515	T	C	15079977	PASS	0.96574	nfe	0.952362	125	130	0.96574
chr19-048922581-G-A	chr19	48922581	G	A	8592508	PASS	0.71997	nfe	0.612751	88	128	0.71997
chr19-048922708-C-T	chr19	48922708	C	T	11425	PASS	0.014021	afr	0.00178899999999999	0	54	0.014021
chr19-048922842-G-A	chr19	48922842	G	A	1879438	PASS	0.70535	nfe	0.4698619999999995	2	2	0.70535
chr19-048933669-A-C	chr19	48933669	A	C	1227353	PASS	0.3753	afr	0.05586700000000001	3	134	0.3753
chr19-048933725-G-C	chr19	48933725	G	C	803488	PASS	0.22961	afr	0.027381	2	134	0.22961
chr19-048933725-G-T	chr19	48933725	G	T	803488	PASS	3.85e-6	sas	2.2000000000000003e-5	0	134	2.2000000000000003e-5
chr19-048933730-G-A	chr19	48933730	G	A	3347	PASS	1.32e-6	nfe	2.2000000000000003e-5	1	134	2.2000000000000003e-5
chr19-048933866-G-A	chr19	48933866	G	A	2151374	PASS	0.098377	mid	0.083182	9	134	0.098377
chr19-048935020-C-T	chr19	48935020	C	T	1006	PASS	1.023e-5	afr	9e-6	1	134	1.023e-5
chr19-048935106-G-A	chr19	48935106	G	A	6314693	PASS	0.72899	afr	0.2959739999999997	25	134	0.72899
chr19-048935176-C-G	chr19	48935176	C	G	4548533	PASS	0.72651	afr	0.2943269999999996	25	134	0.72651
chr19-048935261-C-T	chr19	48935261	C	T	204340	PASS	0.081401	amr	0.02179100000000001	3	134	0.081401
chr19-048936106-G-A	chr19	48936106	G	A	181142	PASS	0.059131	afr	0.005416	1	134	0.059131
chr19-048939297-A-G	chr19	48939297	A	G	343	PASS	1.75e-6	nfe	0	1	134	1.75e-6
chr19-048939319-G-A	chr19	48939319	G	A	1038	PASS	7.3153e-4	eas	3.6999999999999985e-5	1	134	7.3153e-4
chr19-048939478-C-T	chr19	48939478	C	T	1126083	PASS	0.18079	afr	0.04078500000000001	5	134	0.18079
chr19-048939489-G-A	chr19	48939489	G	A	2709	PASS	6.147e-5	nfe	2.2000000000000003e-5	1	134	6.147e-5
chr19-048939518-G-C	chr19	48939518	G	C	20303	PASS	0.0089805	afr	4.500000000000005e-4	1	134	0.0089805
chr19-048939592-T-TG	chr19	48939592	T	TG	4572617.97	PASS	0.49393	eas	0.163726	19	134	0.49393
chr19-048939592-T-TGG	chr19	48939592	T	TGG	4572617.97	PASS	1.4348e-4	sas	7.099999999999998e-5	0	134	1.4348e-4
chr19-048939592-T-TGGG	chr19	48939592	T	TGGG	4572617.97	PASS	0	none	9e-6	0	134	9e-6
chr19-048939676-T-C	chr19	48939676	T	C	5783469	PASS	0.64524	afr	0.243903	25	134	0.64524
chr19-048939803-G-A	chr19	48939803	G	A	32128	PASS	0.0054298	nfe	0.002415	1	134	0.0054298
chr19-048939811-G-A	chr19	48939811	G	A	473	PASS	4.725e-5	amr	0	1	134	4.725e-5
chr19-048942294-G-A	chr19	48942294	G	A	564177	PASS	0.48811	afr	0.07170900000000002	4	106	0.48811
chr19-048942422-C-T	chr19	48942422	C	T	2257232	PASS	0.49432	eas	0.16407600000000003	19	134	0.49432
chr19-048942517-C-T	chr19	48942517	C	T	946211	PASS	0.060191	nfe	0.05506500000000002	4	134	0.060191
chr19-048942537-C-T	chr19	48942537	C	T	233894	PASS	0.029583	sas	0.01246499999999998	1	134	0.029583
chr19-048942560-T-C	chr19	48942560	T	C	4417333	PASS	0.64308	afr	0.243363	25	134	0.64308
chr19-048942587-G-A	chr19	48942587	G	A	6123	PASS	3.1614e-4	nfe	2.5100000000000014e-4	1	134	3.1614e-4
chr19-048944320-G-A	chr19	48944320	G	A	1570910	PASS	0.10406	afr	0.06638100000000002	4	134	0.10406
chr19-048944456-G-A	chr19	48944456	G	A	1866822	PASS	0.10392	afr	0.065926	4	134	0.10392
chr19-048944491-GGA-G	chr19	48944491	GGA	G	1965641.97	PASS	0.076817	nfe	0.05888900000000001	8	134	0.076817
chr19-048944749-G-A	chr19	48944749	G	A	92039	PASS	0.010713	nfe	0.004826	2	134	0.010713
chr19-048944940-C-T	chr19	48944940	C	T	197731	PASS	0.020389	mid	0.00800199999999998	1	134	0.020389
chr19-048954681-A-*	chr19	48954681	A	*	4160545	PASS	0	none	0	0	6	1e-6
chr19-048954681-A-G	chr19	48954681	A	G	4160545	PASS	0.95645	eas	0.3617099999999993	5	6	0.95645
chr19-048955005-C-T	chr19	48955005	C	T	8756836	PASS	0.85042	nfe	0.396253	110	130	0.85042
chr19-048955313-T-C	chr19	48955313	T	C	6779873	PASS	0.95365	eas	0.7679860000000003	118	132	0.95365
chr19-048955313-T-G	chr19	48955313	T	G	6779873	PASS	9.428e-5	amr	3.6999999999999985e-5	0	132	9.428e-5
chr19-048955513-A-C	chr19	48955513	A	C	15858	PASS	0.0021878	nfe	6.100000000000004e-4	1	134	0.0021878
chr19-048955715-G-C	chr19	48955715	G	C	9749	PASS	4.301e-4	nfe	2.5100000000000014e-4	1	134	4.301e-4
chr19-048955715-G-T	chr19	48955715	G	T	9749	PASS	1.747e-5	nfe	0	0	134	1.747e-5
chr19-048955847-A-*	chr19	48955847	A	*	14586424	PASS	0	none	0	0	134	1e-6
chr19-048955847-A-G	chr19	48955847	A	G	14586424	PASS	0.77449	mid	0.6995130000000005	101	134	0.77449
chr19-048955955-A-G	chr19	48955955	A	G	14060207	PASS	0.9519	eas	0.8369100000000005	120	134	0.9519
chr19-048956428-G-A	chr19	48956428	G	A	193513	PASS	0.02923	sas	0.01754	3	134	0.02923
chr19-048956428-G-GACC	chr19	48956428	G	GACC	193513	PASS	0	none	0	0	134	1e-6
chr19-048956428-G-T	chr19	48956428	G	T	193513	PASS	0	none	9e-6	0	134	9e-6
chr19-048956476-C-*	chr19	48956476	C	*	627	PASS	0	none	3.6999999999999985e-5	0	134	3.6999999999999985e-5
chr19-048956476-C-T	chr19	48956476	C	T	627	PASS	1.33e-6	nfe	0	1	134	1.33e-6
chr19-048960188-AT-*	chr19	48960188	AT	*	3434051.97	PASS	0	none	9e-6	0	0	9e-6
chr19-048960188-AT-A	chr19	48960188	AT	A	3434051.97	PASS	0.31162	nfe	0.20413	0	0	0.31162
chr19-048960188-AT-ATT	chr19	48960188	AT	ATT	3434051.97	PASS	0	none	9e-6	0	0	9e-6
chr19-048960884-G-T	chr19	48960884	G	T	464	PASS	8.4e-7	nfe	0	1	134	1e-6
chr19-048961106-C-T	chr19	48961106	C	T	966162	PASS	0.038628	mid	0.03269300000000001	4	134	0.038628
chr19-048961250-CTTTT-C	chr19	48961250	CTTTT	C	1046815.97	ExcessHet	1.09e-6	nfe	7.099999999999998e-5	0	106	7.099999999999998e-5
chr19-048961250-CTTTT-CT	chr19	48961250	CTTTT	CT	1046815.97	ExcessHet	0	none	0.00161899999999999	0	106	0.00161899999999999
chr19-048961250-CTTTT-CTT	chr19	48961250	CTTTT	CTT	1046815.97	ExcessHet	0	none	0.02177500000000001	3	106	0.02177500000000001
chr19-048961250-CTTTT-CTTT	chr19	48961250	CTTTT	CTTT	1046815.97	ExcessHet	0	none	0.214822	19	106	0.214822
chr19-048961250-CTTTT-CTTTTT	chr19	48961250	CTTTT	CTTTTT	1046815.97	ExcessHet	0	none	0.16492	27	106	0.16492
chr19-048961250-CTTTT-CTTTTTT	chr19	48961250	CTTTT	CTTTTTT	1046815.97	ExcessHet	0	none	0.003674	0	106	0.003674
chr19-048961250-CTTTT-CTTTTTTT	chr19	48961250	CTTTT	CTTTTTTT	1046815.97	ExcessHet	0	none	3.6999999999999985e-5	0	106	3.6999999999999985e-5
chr19-048961250-CTTTT-CTTTTTTTT	chr19	48961250	CTTTT	CTTTTTTTT	1046815.97	ExcessHet	0	none	0	0	106	1e-6
chr19-048961263-TCCCCACTGA-*	chr19	48961263	TCCCCACTGA	*	143093	PASS	0	none	0	0	130	1e-6
chr19-048961263-TCCCCACTGA-CCCCCACTGA	chr19	48961263	TCCCCACTGA	CCCCCACTGA	143093	PASS	0	none	0.00924899999999998	1	130	0.00924899999999998
chr19-048961263-TCCCCACTGA-T	chr19	48961263	TCCCCACTGA	T	143093	PASS	0	none	0	0	130	1e-6
chr19-048961263-TCCCCACTGA-TACTGA	chr19	48961263	TCCCCACTGA	TACTGA	143093	PASS	0	none	0	0	130	1e-6
chr19-048961263-TCCCCACTGA-TCCCCCACTGA	chr19	48961263	TCCCCACTGA	TCCCCCACTGA	143093	PASS	0	none	2.2000000000000003e-5	0	130	2.2000000000000003e-5
chr19-048961263-TCCCCACTGA-TTGA	chr19	48961263	TCCCCACTGA	TTGA	143093	PASS	0	none	2.2000000000000003e-5	0	130	2.2000000000000003e-5
chr19-048961690-T-G	chr19	48961690	T	G	1303	VQSRTrancheSNP99.80to99.90	9.8374e-4	nfe	0.00132299999999999	1	46	0.00132299999999999
chr19-048961714-G-A	chr19	48961714	G	A	10469639	PASS	0.94189	eas	0.8755390000000004	103	110	0.94189
chr19-048961714-G-C	chr19	48961714	G	C	10469639	PASS	0	none	0	0	110	1e-6
chr19-048961714-G-T	chr19	48961714	G	T	10469639	PASS	7.54e-6	nfe	2.2000000000000003e-5	0	110	2.2000000000000003e-5
chr19-048961741-A-C	chr19	48961741	A	C	2592	PASS	6.057e-5	nfe	4.260000000000005e-4	0	40	4.260000000000005e-4
chr19-048961741-A-G	chr19	48961741	A	G	2592	PASS	0	none	9e-6	0	40	9e-6
chr19-048961741-A-T	chr19	48961741	A	T	2592	PASS	3.2857e-4	sas	0.002834	0	40	0.002834
chr19-048961743-T-G	chr19	48961743	T	G	8756	VQSRTrancheINDEL99.50to99.90	0.0035977	eas	0.01452099999999999	3	22	0.01452099999999999
chr19-048961743-T-TG	chr19	48961743	T	TG	8756	VQSRTrancheINDEL99.50to99.90	0	none	5.2999999999999994e-5	0	22	5.2999999999999994e-5
chr19-048961750-T-G	chr19	48961750	T	G	2689	VQSRTrancheSNP99.90to99.95	4.0997e-4	eas	0.005709	0	34	0.005709
chr19-048961752-T-G	chr19	48961752	T	G	9483	VQSRTrancheSNP99.80to99.90	0.0045367	sas	0.009807	0	72	0.009807
chr19-048961803-G-A	chr19	48961803	G	A	297206	PASS	0.030145	sas	0.01832700000000001	2	126	0.030145
chr19-048961837-C-T	chr19	48961837	C	T	304537	PASS	0.038158	nfe	0.02233600000000001	6	116	0.038158
chr19-048961907-C-A	chr19	48961907	C	A	193354	PASS	0.030673	sas	0.01696000000000002	1	78	0.030673
chr19-048961922-A-G	chr19	48961922	A	G	879	PASS	0	none	0	1	60	1e-6
chr19-048961922-A-T	chr19	48961922	A	T	879	PASS	0	none	9e-6	0	60	9e-6
chr19-048965830-T-C	chr19	48965830	T	C	46628408	PASS	0.5468	mid	0.5254650000000006	71	134	0.5468
chr19-048966943-G-A	chr19	48966943	G	A	1631488	PASS	0.14689	amr	0.09334500000000004	11	132	0.14689
chr19-048969494-C-T	chr19	48969494	C	T	5420	PASS	3.003e-5	nfe	9e-6	1	134	3.003e-5
chr19-048969817-G-A	chr19	48969817	G	A	78394	PASS	0.0012357	nfe	9.160000000000004e-4	1	134	0.0012357
chr19-048969908-C-G	chr19	48969908	C	G	3041	PASS	1.2295e-4	eas	0	0	134	1.2295e-4
chr19-048969908-C-T	chr19	48969908	C	T	3041	PASS	0	none	0	1	134	1e-6
chr19-048970148-G-A	chr19	48970148	G	A	20574	PASS	0.0025738	nfe	0.00115499999999999	2	100	0.0025738
chr19-048970169-G-A	chr19	48970169	G	A	399739	PASS	0.058929	amr	0.03380300000000002	5	98	0.058929
chr19-048970229-A-AC	chr19	48970229	A	AC	4318909.97	PASS	0.44894	mid	0.3497119999999997	32	84	0.44894
chr19-048970291-AT-A	chr19	48970291	AT	A	9338.97	VQSRTrancheINDEL95.00to96.00	7.9192e-4	eas	0.002311	1	80	0.002311
chr19-048970291-AT-ATT	chr19	48970291	AT	ATT	9338.97	VQSRTrancheINDEL95.00to96.00	0	none	0.00181499999999999	0	80	0.00181499999999999
chr19-048970770-A-T	chr19	48970770	A	T	19493609	PASS	0.44834	afr	0.3969450000000001	48	134	0.44834
chr19-048977799-C-G	chr19	48977799	C	G	494178	PASS	0.022455	sas	0.01311899999999998	3	128	0.022455
chr19-048977814-G-T	chr19	48977814	G	T	538114	PASS	0.024114	mid	0.01296299999999999	3	132	0.024114
chr19-048977854-G-C	chr19	48977854	G	C	763987	PASS	0.026286	nfe	0.01601100000000002	2	132	0.026286
chr19-048977854-G-T	chr19	48977854	G	T	763987	PASS	4.21e-6	nfe	0	0	132	4.21e-6
chr19-048978374-A-*	chr19	48978374	A	*	8814522	PASS	0	none	7.099999999999998e-5	0	78	7.099999999999998e-5
chr19-048978374-A-C	chr19	48978374	A	C	8814522	PASS	0.53509	eas	0.3751279999999995	29	78	0.53509
chr19-048978376-C-T	chr19	48978376	C	T	564896	PASS	0.19134	afr	0.03354900000000002	2	82	0.19134
chr19-048981412-AAAACAAACAAAC-*	chr19	48981412	AAAACAAACAAAC	*	309152.97	PASS	0	none	0	0	116	1e-6
chr19-048981412-AAAACAAACAAAC-A	chr19	48981412	AAAACAAACAAAC	A	309152.97	PASS	5.27e-6	sas	0	0	116	5.27e-6
chr19-048981412-AAAACAAACAAAC-AAAAC	chr19	48981412	AAAACAAACAAAC	AAAAC	309152.97	PASS	0	none	0.00989699999999998	0	116	0.00989699999999998
chr19-048981412-AAAACAAACAAAC-AAAACAAAC	chr19	48981412	AAAACAAACAAAC	AAAACAAAC	309152.97	PASS	0	none	0.003042	2	116	0.003042
chr19-048981412-AAAACAAACAAAC-AAAACAAACAAACAAAC	chr19	48981412	AAAACAAACAAAC	AAAACAAACAAACAAAC	309152.97	PASS	0	none	7.970000000000003e-4	0	116	7.970000000000003e-4
chr19-048982124-C-A	chr19	48982124	C	A	2167	VQSRTrancheINDEL95.00to96.00	0	none	0	0	92	1e-6
chr19-048982124-C-CT	chr19	48982124	C	CT	2167	VQSRTrancheINDEL95.00to96.00	0	none	0	0	92	1e-6
chr19-048982291-G-A	chr19	48982291	G	A	21038718	PASS	0.35464	mid	0.2939219999999996	39	134	0.35464
chr19-048982462-G-A	chr19	48982462	G	A	4774973	PASS	1.828e-5	nfe	0	0	132	1.828e-5
chr19-048982462-G-T	chr19	48982462	G	T	4774973	PASS	0.16316	amr	0.106744	18	132	0.16316
chr19-048982501-C-T	chr19	48982501	C	T	11222868	PASS	0.33828	mid	0.30767799999999945	38	132	0.33828
chr19-048985650-A-G	chr19	48985650	A	G	5232	PASS	1.1412e-4	nfe	2.2000000000000003e-5	1	134	1.1412e-4
chr19-048991533-T-G	chr19	48991533	T	G	793	VQSRTrancheINDEL99.90to99.95	3.319e-4	eas	7.490000000000004e-4	1	52	7.490000000000004e-4
chr19-048991533-T-TTG	chr19	48991533	T	TTG	793	VQSRTrancheINDEL99.90to99.95	0	none	0	0	52	1e-6
chr19-048991533-T-TTGG	chr19	48991533	T	TTGG	793	VQSRTrancheINDEL99.90to99.95	0	none	0	0	52	1e-6
chr19-048991539-C-G	chr19	48991539	C	G	807	VQSRTrancheSNP99.80to99.90	1.4102e-4	eas	4.940000000000003e-4	2	58	4.940000000000003e-4
chr19-048991540-T-G	chr19	48991540	T	G	753	VQSRTrancheINDEL99.90to99.95	1.1291e-4	eas	4.04e-4	1	58	4.04e-4
chr19-048991540-T-TG	chr19	48991540	T	TG	753	VQSRTrancheINDEL99.90to99.95	0	none	0	0	58	1e-6
chr19-048991540-T-TGGGGG	chr19	48991540	T	TGGGGG	753	VQSRTrancheINDEL99.90to99.95	0	none	0	0	58	1e-6
chr19-048991540-T-TGGGGTGGGGGGGGCCG	chr19	48991540	T	TGGGGTGGGGGGGGCCG	753	VQSRTrancheINDEL99.90to99.95	0	none	0	0	58	1e-6
chr19-048991545-T-G	chr19	48991545	T	G	701	VQSRTrancheINDEL99.50to99.90	1.1956e-4	eas	5.4e-4	1	74	5.4e-4
chr19-048991545-T-TGGGGG	chr19	48991545	T	TGGGGG	701	VQSRTrancheINDEL99.50to99.90	0	none	9e-6	0	74	9e-6
chr19-048991545-T-TGGGGGG	chr19	48991545	T	TGGGGGG	701	VQSRTrancheINDEL99.50to99.90	0	none	0	0	74	1e-6
chr19-048991545-T-TGGGGGGGCGGGGGGG	chr19	48991545	T	TGGGGGGGCGGGGGGG	701	VQSRTrancheINDEL99.50to99.90	0	none	0	0	74	1e-6
chr19-048991550-T-*	chr19	48991550	T	*	1750	VQSRTrancheSNP99.90to99.95	0	none	0	0	64	1e-6
chr19-048991550-T-G	chr19	48991550	T	G	1750	VQSRTrancheSNP99.90to99.95	8.5253e-4	eas	0.00169099999999999	1	64	0.00169099999999999
chr19-048991555-C-CG	chr19	48991555	C	CG	1490745	PASS	1.84e-6	nfe	3.6999999999999985e-5	0	68	3.6999999999999985e-5
chr19-048991555-C-CGGGGGGTGGGGGGGGCG	chr19	48991555	C	CGGGGGGTGGGGGGGGCG	1490745	PASS	0	none	0	0	68	1e-6
chr19-048991555-C-G	chr19	48991555	C	G	1490745	PASS	0.0069537	nfe	0.00423	2	68	0.0069537
chr19-048991555-C-T	chr19	48991555	C	T	1490745	PASS	0.15966	amr	0.06933600000000002	12	68	0.15966
chr19-048993237-G-A	chr19	48993237	G	A	1357588	PASS	0.14429	amr	0.06986600000000001	11	122	0.14429
chr19-048993237-G-C	chr19	48993237	G	C	1357588	PASS	0	none	9e-6	0	122	9e-6
chr19-048993294-A-C	chr19	48993294	A	C	923271	PASS	0.13259	amr	0.07475000000000002	12	114	0.13259
chr19-048993421-T-C	chr19	48993421	T	C	168055	PASS	0.027002	nfe	0.01495099999999998	2	48	0.027002
chr19-048993529-C-T	chr19	48993529	C	T	488940	PASS	0.11944	amr	0.06235800000000001	2	66	0.11944
chr19-048993765-A-C	chr19	48993765	A	C	912156	PASS	0.13372	amr	0.07510900000000002	12	132	0.13372
chr19-048993843-G-C	chr19	48993843	G	C	94272	PASS	0.007387	nfe	0.003372	3	134	0.007387
chr19-048993866-T-C	chr19	48993866	T	C	1615396	PASS	0.143	amr	0.06822800000000001	12	134	0.143
chr19-048993898-A-G	chr19	48993898	A	G	2212259	PASS	0.14659	amr	0.07511300000000001	12	134	0.14659
chr19-048994020-G-A	chr19	48994020	G	A	1244194	PASS	0.14247	amr	0.07586300000000001	12	134	0.14247
chr19-048994062-A-C	chr19	48994062	A	C	54	PASS	0	none	9e-6	0	24	9e-6
chr19-048994062-A-G	chr19	48994062	A	G	54	PASS	0	none	9e-6	0	24	9e-6
chr19-048994075-A-C	chr19	48994075	A	C	305	VQSRTrancheSNP99.80to99.90	0	none	0	0	14	1e-6
chr19-048994075-A-T	chr19	48994075	A	T	305	VQSRTrancheSNP99.80to99.90	4.361e-5	nfe	6.080000000000004e-4	0	14	6.080000000000004e-4
chr19-048994077-A-*	chr19	48994077	A	*	935	VQSRTrancheSNP99.70to99.80	0	none	0	0	10	1e-6
chr19-048994077-A-C	chr19	48994077	A	C	935	VQSRTrancheSNP99.70to99.80	0	none	9e-6	0	10	9e-6
chr19-048994077-A-G	chr19	48994077	A	G	935	VQSRTrancheSNP99.70to99.80	0	none	2.2000000000000003e-5	0	10	2.2000000000000003e-5
chr19-048994077-A-T	chr19	48994077	A	T	935	VQSRTrancheSNP99.70to99.80	0.0012757	eas	8.900000000000005e-4	0	10	0.0012757
chr19-048994080-T-G	chr19	48994080	T	G	5544	VQSRTrancheINDEL99.50to99.90	0.0063243	sas	0.006632	0	10	0.006632
chr19-048994080-T-TGG	chr19	48994080	T	TGG	5544	VQSRTrancheINDEL99.50to99.90	0	none	0	0	10	1e-6
chr19-048994089-A-C	chr19	48994089	A	C	437	PASS	1.9274e-4	eas	2.08e-4	0	2	2.08e-4
chr19-048994089-A-G	chr19	48994089	A	G	437	PASS	2.6475e-4	sas	2.2899999999999996e-4	0	2	2.6475e-4
chr19-048994089-A-T	chr19	48994089	A	T	437	PASS	2.384e-5	nfe	1.0699999999999996e-4	0	2	1.0699999999999996e-4
chr19-048994123-C-G	chr19	48994123	C	G	57199	VQSRTrancheSNP99.90to99.95	0.2931	sas	0.03469800000000001	0	4	0.2931
chr19-048994128-A-C	chr19	48994128	A	C	34772	VQSRTrancheSNP99.90to99.95	0.0011814	eas	0.00105699999999999	0	28	0.0011814
chr19-048994128-A-G	chr19	48994128	A	G	34772	VQSRTrancheSNP99.90to99.95	0.22005	sas	0.01825200000000001	0	28	0.22005
chr19-048994128-A-T	chr19	48994128	A	T	34772	VQSRTrancheSNP99.90to99.95	6.5834e-4	nfe	0.003186	0	28	0.003186
chr19-048994129-G-C	chr19	48994129	G	C	32496	PASS	0.0032684	nfe	0.003293	0	102	0.003293
chr19-048994133-G-A	chr19	48994133	G	A	1810	PASS	8.99e-6	nfe	5.2999999999999994e-5	0	104	5.2999999999999994e-5
chr19-048994133-G-C	chr19	48994133	G	C	1810	PASS	2.0565e-4	sas	0.003116	0	104	0.003116
chr19-048994133-G-T	chr19	48994133	G	T	1810	PASS	0	none	3.6000000000000035e-4	0	104	3.6000000000000035e-4
chr19-048994135-T-A	chr19	48994135	T	A	3980	VQSRTrancheSNP99.90to99.95	0	none	0	0	44	1e-6
chr19-048994135-T-G	chr19	48994135	T	G	3980	VQSRTrancheSNP99.90to99.95	4.6366e-4	afr	0.011285	0	44	0.011285
chr19-048994196-A-C	chr19	48994196	A	C	524278	PASS	0.1209	amr	0.06995000000000001	11	124	0.1209
chr19-048999268-G-A	chr19	48999268	G	A	565251	PASS	0.04319	eas	0.01809300000000001	5	134	0.04319
chr19-049003133-T-C	chr19	49003133	T	C	1451468	PASS	0.081944	afr	0.074188	4	114	0.081944
chr19-049003158-C-A	chr19	49003158	C	A	70	PASS	0	none	1.88e-4	0	104	1.88e-4
chr19-049003158-C-T	chr19	49003158	C	T	70	PASS	0	none	0	0	104	1e-6
chr19-049003162-TGC-AGC	chr19	49003162	TGC	AGC	14964	VQSRTrancheINDEL99.90to99.95	0	none	0.02043700000000001	0	28	0.02043700000000001
chr19-049003162-TGC-T	chr19	49003162	TGC	T	14964	VQSRTrancheINDEL99.90to99.95	0	none	0	0	28	1e-6
chr19-049003162-TGC-TTCCCAAAACCCCCCACCCCCGGC	chr19	49003162	TGC	TTCCCAAAACCCCCCACCCCCGGC	14964	VQSRTrancheINDEL99.90to99.95	0	none	0	0	28	1e-6
chr19-049003163-GCTCC-*	chr19	49003163	GCTCC	*	1107	VQSRTrancheINDEL99.90to99.95	0	none	0	0	58	1e-6
chr19-049003163-GCTCC-G	chr19	49003163	GCTCC	G	1107	VQSRTrancheINDEL99.90to99.95	1.841e-5	nfe	6.320000000000003e-4	0	58	6.320000000000003e-4
chr19-049003163-GCTCC-GCAACCAAAAACCTCC	chr19	49003163	GCTCC	GCAACCAAAAACCTCC	1107	VQSRTrancheINDEL99.90to99.95	0	none	0	0	58	1e-6
chr19-049003163-GCTCC-TCTCC	chr19	49003163	GCTCC	TCTCC	1107	VQSRTrancheINDEL99.90to99.95	0	none	1.47e-4	0	58	1.47e-4
chr19-049003164-CTCCCT-*	chr19	49003164	CTCCCT	*	122	VQSRTrancheINDEL99.90to99.95	0	none	6.560000000000003e-4	0	62	6.560000000000003e-4
chr19-049003164-CTCCCT-C	chr19	49003164	CTCCCT	C	122	VQSRTrancheINDEL99.90to99.95	0	none	0	0	62	1e-6
chr19-049003164-CTCCCT-CAACCAAAATCCCT	chr19	49003164	CTCCCT	CAACCAAAATCCCT	122	VQSRTrancheINDEL99.90to99.95	0	none	0	0	62	1e-6
chr19-049003164-CTCCCT-CTTCCCT	chr19	49003164	CTCCCT	CTTCCCT	122	VQSRTrancheINDEL99.90to99.95	0	none	2.2000000000000003e-5	0	62	2.2000000000000003e-5
chr19-049003164-CTCCCT-GTCCCT	chr19	49003164	CTCCCT	GTCCCT	122	VQSRTrancheINDEL99.90to99.95	0	none	0	0	62	1e-6
chr19-049003165-TCCCTAC-*	chr19	49003165	TCCCTAC	*	7430	VQSRTrancheINDEL99.90to99.95	0	none	6.560000000000003e-4	0	58	6.560000000000003e-4
chr19-049003165-TCCCTAC-ACCCTAC	chr19	49003165	TCCCTAC	ACCCTAC	7430	VQSRTrancheINDEL99.90to99.95	0	none	3.3700000000000044e-4	0	58	3.3700000000000044e-4
chr19-049003165-TCCCTAC-CCCCTAC	chr19	49003165	TCCCTAC	CCCCTAC	7430	VQSRTrancheINDEL99.90to99.95	0	none	0	0	58	1e-6
chr19-049003165-TCCCTAC-T	chr19	49003165	TCCCTAC	T	7430	VQSRTrancheINDEL99.90to99.95	0	none	3.6999999999999985e-5	0	58	3.6999999999999985e-5
chr19-049003165-TCCCTAC-TACCAAAAACCCCCCCTAC	chr19	49003165	TCCCTAC	TACCAAAAACCCCCCCTAC	7430	VQSRTrancheINDEL99.90to99.95	0	none	6.999999999999998e-5	0	58	6.999999999999998e-5
chr19-049003165-TCCCTAC-TACCAAAAACCCCCCTAC	chr19	49003165	TCCCTAC	TACCAAAAACCCCCCTAC	7430	VQSRTrancheINDEL99.90to99.95	0	none	2.9400000000000004e-4	0	58	2.9400000000000004e-4
chr19-049003165-TCCCTAC-TACCAAAAACCCCCTAC	chr19	49003165	TCCCTAC	TACCAAAAACCCCCTAC	7430	VQSRTrancheINDEL99.90to99.95	0	none	0	0	58	1e-6
chr19-049003165-TCCCTAC-TACCAAAAACCCCTAC	chr19	49003165	TCCCTAC	TACCAAAAACCCCTAC	7430	VQSRTrancheINDEL99.90to99.95	0	none	0	0	58	1e-6
chr19-049003165-TCCCTAC-TACCAAAAACCCTAC	chr19	49003165	TCCCTAC	TACCAAAAACCCTAC	7430	VQSRTrancheINDEL99.90to99.95	0	none	0.002285	0	58	0.002285
chr19-049003165-TCCCTAC-TACCAAAACCCCTAC	chr19	49003165	TCCCTAC	TACCAAAACCCCTAC	7430	VQSRTrancheINDEL99.90to99.95	0	none	9e-6	0	58	9e-6
chr19-049003165-TCCCTAC-TACCCAAAACCCTAC	chr19	49003165	TCCCTAC	TACCCAAAACCCTAC	7430	VQSRTrancheINDEL99.90to99.95	0	none	2.5100000000000014e-4	0	58	2.5100000000000014e-4
chr19-049003165-TCCCTAC-TACCCTAC	chr19	49003165	TCCCTAC	TACCCTAC	7430	VQSRTrancheINDEL99.90to99.95	0	none	0.00110599999999999	0	58	0.00110599999999999
chr19-049003165-TCCCTAC-TGCCAAAAACCCCCCTAC	chr19	49003165	TCCCTAC	TGCCAAAAACCCCCCTAC	7430	VQSRTrancheINDEL99.90to99.95	0	none	5.2999999999999994e-5	0	58	5.2999999999999994e-5
chr19-049003165-TCCCTAC-TGCCAAAAACCCTAC	chr19	49003165	TCCCTAC	TGCCAAAAACCCTAC	7430	VQSRTrancheINDEL99.90to99.95	0	none	8.9e-5	0	58	8.9e-5
chr19-049003165-TCCCTAC-TGCCCAAAACCCTAC	chr19	49003165	TCCCTAC	TGCCCAAAACCCTAC	7430	VQSRTrancheINDEL99.90to99.95	0	none	9e-6	0	58	9e-6
chr19-049003165-TCCCTAC-TGCCCTAC	chr19	49003165	TCCCTAC	TGCCCTAC	7430	VQSRTrancheINDEL99.90to99.95	0	none	1.88e-4	0	58	1.88e-4
chr19-049003165-TCCCTAC-TTCCAAAAACCCCCCTAC	chr19	49003165	TCCCTAC	TTCCAAAAACCCCCCTAC	7430	VQSRTrancheINDEL99.90to99.95	0	none	0	0	58	1e-6
chr19-049003165-TCCCTAC-TTCCAAAAACCCTAC	chr19	49003165	TCCCTAC	TTCCAAAAACCCTAC	7430	VQSRTrancheINDEL99.90to99.95	0	none	0	0	58	1e-6
chr19-049003166-C-*	chr19	49003166	C	*	72096	PASS	0	none	6.780000000000002e-4	0	6	6.780000000000002e-4
chr19-049003166-C-A	chr19	49003166	C	A	72096	PASS	0.015754	eas	0.039953	3	6	0.039953
chr19-049003166-C-G	chr19	49003166	C	G	72096	PASS	6.5613e-4	eas	0.005039	0	6	0.005039
chr19-049003166-C-T	chr19	49003166	C	T	72096	PASS	2.444e-5	eas	6.550000000000003e-4	0	6	6.550000000000003e-4
chr19-049003167-C-*	chr19	49003167	C	*	41	VQSRTrancheINDEL99.90to99.95	0	none	6.550000000000003e-4	1	50	6.550000000000003e-4
chr19-049003167-C-A	chr19	49003167	C	A	41	VQSRTrancheINDEL99.90to99.95	0	none	9e-6	0	50	9e-6
chr19-049003167-C-CAAAAA	chr19	49003167	C	CAAAAA	41	VQSRTrancheINDEL99.90to99.95	0	none	9e-6	0	50	9e-6
chr19-049003167-C-T	chr19	49003167	C	T	41	VQSRTrancheINDEL99.90to99.95	0	none	0	0	50	1e-6
chr19-049003168-CTACT-*	chr19	49003168	CTACT	*	2365.97	VQSRTrancheINDEL99.95to100.00	0	none	3.6999999999999985e-5	0	52	3.6999999999999985e-5
chr19-049003168-CTACT-C	chr19	49003168	CTACT	C	2365.97	VQSRTrancheINDEL99.95to100.00	3.642e-5	eas	8.9e-5	0	52	8.9e-5
chr19-049003168-CTACT-CAAATACT	chr19	49003168	CTACT	CAAATACT	2365.97	VQSRTrancheINDEL99.95to100.00	0	none	0.00108199999999999	0	52	0.00108199999999999
chr19-049003168-CTACT-CAATACT	chr19	49003168	CTACT	CAATACT	2365.97	VQSRTrancheINDEL99.95to100.00	0	none	5.2999999999999994e-5	0	52	5.2999999999999994e-5
chr19-049003168-CTACT-CCAATACT	chr19	49003168	CTACT	CCAATACT	2365.97	VQSRTrancheINDEL99.95to100.00	0	none	8.9e-5	0	52	8.9e-5
chr19-049003169-T-*	chr19	49003169	T	*	132110	PASS	0	none	1.27e-4	0	2	1.27e-4
chr19-049003169-T-A	chr19	49003169	T	A	132110	PASS	0.037107	eas	0.06649000000000002	1	2	0.06649000000000002
chr19-049003169-T-C	chr19	49003169	T	C	132110	PASS	4.259e-4	eas	0.002656	0	2	0.002656
chr19-049003170-ACTCCC-*	chr19	49003170	ACTCCC	*	5316	VQSRTrancheINDEL99.50to99.90	0	none	1.0799999999999996e-4	0	62	1.0799999999999996e-4
chr19-049003170-ACTCCC-A	chr19	49003170	ACTCCC	A	5316	VQSRTrancheINDEL99.50to99.90	0	none	0	0	62	1e-6
chr19-049003170-ACTCCC-AAAACCCTCCC	chr19	49003170	ACTCCC	AAAACCCTCCC	5316	VQSRTrancheINDEL99.50to99.90	0	none	5.2999999999999994e-5	0	62	5.2999999999999994e-5
chr19-049003170-ACTCCC-AAAACCTCCC	chr19	49003170	ACTCCC	AAAACCTCCC	5316	VQSRTrancheINDEL99.50to99.90	0	none	3.6999999999999985e-5	0	62	3.6999999999999985e-5
chr19-049003170-ACTCCC-AACCCTCCC	chr19	49003170	ACTCCC	AACCCTCCC	5316	VQSRTrancheINDEL99.50to99.90	0	none	9e-6	0	62	9e-6
chr19-049003170-ACTCCC-AC	chr19	49003170	ACTCCC	AC	5316	VQSRTrancheINDEL99.50to99.90	0	none	9.150000000000004e-4	0	62	9.150000000000004e-4
chr19-049003170-ACTCCC-ACACCCTCCC	chr19	49003170	ACTCCC	ACACCCTCCC	5316	VQSRTrancheINDEL99.50to99.90	0	none	0	0	62	1e-6
chr19-049003170-ACTCCC-ACC	chr19	49003170	ACTCCC	ACC	5316	VQSRTrancheINDEL99.50to99.90	0	none	1.47e-4	0	62	1.47e-4
chr19-049003170-ACTCCC-ACCC	chr19	49003170	ACTCCC	ACCC	5316	VQSRTrancheINDEL99.50to99.90	0	none	8.9e-5	0	62	8.9e-5
chr19-049003170-ACTCCC-ATCCC	chr19	49003170	ACTCCC	ATCCC	5316	VQSRTrancheINDEL99.50to99.90	0	none	0	0	62	1e-6
chr19-049003170-ACTCCC-CCTCCC	chr19	49003170	ACTCCC	CCTCCC	5316	VQSRTrancheINDEL99.50to99.90	0	none	3.6999999999999985e-5	0	62	3.6999999999999985e-5
chr19-049003170-ACTCCC-TCTCCC	chr19	49003170	ACTCCC	TCTCCC	5316	VQSRTrancheINDEL99.50to99.90	0	none	9e-6	0	62	9e-6
chr19-049003171-CT-*	chr19	49003171	CT	*	42467	VQSRTrancheINDEL99.95to100.00	0	none	0.00151599999999999	0	4	0.00151599999999999
chr19-049003171-CT-AT	chr19	49003171	CT	AT	42467	VQSRTrancheINDEL99.95to100.00	0	none	0.02279500000000001	2	4	0.02279500000000001
chr19-049003171-CT-C	chr19	49003171	CT	C	42467	VQSRTrancheINDEL99.95to100.00	5.593e-5	eas	7.710000000000004e-4	0	4	7.710000000000004e-4
chr19-049003171-CT-CAT	chr19	49003171	CT	CAT	42467	VQSRTrancheINDEL99.95to100.00	0	none	1.47e-4	0	4	1.47e-4
chr19-049003172-T-*	chr19	49003172	T	*	93335	VQSRTrancheINDEL99.95to100.00	0	none	0.002207	0	10	0.002207
chr19-049003172-T-A	chr19	49003172	T	A	93335	VQSRTrancheINDEL99.95to100.00	0.032551	eas	0.047559	5	10	0.047559
chr19-049003172-T-C	chr19	49003172	T	C	93335	VQSRTrancheINDEL99.95to100.00	7.067e-5	nfe	8.420000000000002e-4	0	10	8.420000000000002e-4
chr19-049003172-T-G	chr19	49003172	T	G	93335	VQSRTrancheINDEL99.95to100.00	0	none	9e-6	0	10	9e-6
chr19-049003172-T-TAAA	chr19	49003172	T	TAAA	93335	VQSRTrancheINDEL99.95to100.00	0	none	0	0	10	1e-6
chr19-049003173-C-*	chr19	49003173	C	*	51131	VQSRTrancheINDEL99.95to100.00	0	none	0.00100899999999999	0	10	0.00100899999999999
chr19-049003173-C-A	chr19	49003173	C	A	51131	VQSRTrancheINDEL99.95to100.00	0.015072	eas	0.02766200000000002	5	10	0.02766200000000002
chr19-049003173-C-CAAAA	chr19	49003173	C	CAAAA	51131	VQSRTrancheINDEL99.95to100.00	9.41e-5	eas	6.080000000000004e-4	0	10	6.080000000000004e-4
chr19-049003173-C-CAAAAAAA	chr19	49003173	C	CAAAAAAA	51131	VQSRTrancheINDEL99.95to100.00	0	none	0	0	10	1e-6
chr19-049003175-CA-*	chr19	49003175	CA	*	1548	VQSRTrancheINDEL99.90to99.95	0	none	0	0	70	1e-6
chr19-049003175-CA-AA	chr19	49003175	CA	AA	1548	VQSRTrancheINDEL99.90to99.95	0	none	1.88e-4	0	70	1.88e-4
chr19-049003175-CA-C	chr19	49003175	CA	C	1548	VQSRTrancheINDEL99.90to99.95	2.872e-5	eas	7.020000000000006e-4	0	70	7.020000000000006e-4
chr19-049003175-CA-CAA	chr19	49003175	CA	CAA	1548	VQSRTrancheINDEL99.90to99.95	0	none	0	0	70	1e-6
chr19-049003175-CA-CAAAAA	chr19	49003175	CA	CAAAAA	1548	VQSRTrancheINDEL99.90to99.95	0	none	9e-6	0	70	9e-6
chr19-049003176-ACCC-*	chr19	49003176	ACCC	*	5754	VQSRTrancheINDEL99.90to99.95	0	none	7.010000000000006e-4	0	2	7.010000000000006e-4
chr19-049003176-ACCC-A	chr19	49003176	ACCC	A	5754	VQSRTrancheINDEL99.90to99.95	0	none	0	0	2	1e-6
chr19-049003176-ACCC-AAAAACCCC	chr19	49003176	ACCC	AAAAACCCC	5754	VQSRTrancheINDEL99.90to99.95	0	none	0	0	2	1e-6
chr19-049003176-ACCC-ACC	chr19	49003176	ACCC	ACC	5754	VQSRTrancheINDEL99.90to99.95	0	none	9e-6	0	2	9e-6
chr19-049003176-ACCC-ACCCC	chr19	49003176	ACCC	ACCCC	5754	VQSRTrancheINDEL99.90to99.95	0	none	2.08e-4	0	2	2.08e-4
chr19-049003176-ACCC-CCCC	chr19	49003176	ACCC	CCCC	5754	VQSRTrancheINDEL99.90to99.95	0	none	0.003739	1	2	0.003739
chr19-049003179-CA-*	chr19	49003179	CA	*	161	VQSRTrancheINDEL99.50to99.90	0	none	2.2000000000000003e-5	0	74	2.2000000000000003e-5
chr19-049003179-CA-AA	chr19	49003179	CA	AA	161	VQSRTrancheINDEL99.50to99.90	0	none	0	0	74	1e-6
chr19-049003179-CA-C	chr19	49003179	CA	C	161	VQSRTrancheINDEL99.50to99.90	6.9e-7	nfe	7.099999999999998e-5	0	74	7.099999999999998e-5
chr19-049003180-A-*	chr19	49003180	A	*	4933	VQSRTrancheINDEL99.90to99.95	0	none	1.0699999999999996e-4	0	4	1.0699999999999996e-4
chr19-049003180-A-AC	chr19	49003180	A	AC	4933	VQSRTrancheINDEL99.90to99.95	1.52e-6	nfe	2.2000000000000003e-5	0	4	2.2000000000000003e-5
chr19-049003180-A-C	chr19	49003180	A	C	4933	VQSRTrancheINDEL99.90to99.95	8.0916e-4	eas	0.003411	1	4	0.003411
chr19-049003185-T-A	chr19	49003185	T	A	5819	PASS	0.0022283	nfe	0.006863	0	4	0.006863
chr19-049003185-T-C	chr19	49003185	T	C	5819	PASS	1.9551e-4	nfe	0.00149199999999999	0	4	0.00149199999999999
chr19-049003185-T-G	chr19	49003185	T	G	5819	PASS	7.736e-5	nfe	6.999999999999998e-5	0	4	7.736e-5
chr19-049003428-G-A	chr19	49003428	G	A	11714	PASS	0.0015185	nfe	4.730000000000004e-4	1	132	0.0015185
chr19-049004115-CAAAAAAAAAA-C	chr19	49004115	CAAAAAAAAAA	C	2112687.97	PASS	1.6211e-4	afr	9e-6	0	16	1.6211e-4
chr19-049004115-CAAAAAAAAAA-CA	chr19	49004115	CAAAAAAAAAA	CA	2112687.97	PASS	0	none	2.2000000000000003e-5	0	16	2.2000000000000003e-5
chr19-049004115-CAAAAAAAAAA-CAA	chr19	49004115	CAAAAAAAAAA	CAA	2112687.97	PASS	0	none	6.999999999999998e-5	0	16	6.999999999999998e-5
chr19-049004115-CAAAAAAAAAA-CAAA	chr19	49004115	CAAAAAAAAAA	CAAA	2112687.97	PASS	0	none	2.720000000000003e-4	0	16	2.720000000000003e-4
chr19-049004115-CAAAAAAAAAA-CAAAA	chr19	49004115	CAAAAAAAAAA	CAAAA	2112687.97	PASS	0	none	0.00115299999999999	0	16	0.00115299999999999
chr19-049004115-CAAAAAAAAAA-CAAAAA	chr19	49004115	CAAAAAAAAAA	CAAAAA	2112687.97	PASS	0	none	0.007071	1	16	0.007071
chr19-049004115-CAAAAAAAAAA-CAAAAAA	chr19	49004115	CAAAAAAAAAA	CAAAAAA	2112687.97	PASS	0	none	0.02277600000000001	0	16	0.02277600000000001
chr19-049004115-CAAAAAAAAAA-CAAAAAAA	chr19	49004115	CAAAAAAAAAA	CAAAAAAA	2112687.97	PASS	0	none	0.05302400000000001	2	16	0.05302400000000001
chr19-049004115-CAAAAAAAAAA-CAAAAAAAA	chr19	49004115	CAAAAAAAAAA	CAAAAAAAA	2112687.97	PASS	0	none	0.10568500000000002	2	16	0.10568500000000002
chr19-049004115-CAAAAAAAAAA-CAAAAAAAAA	chr19	49004115	CAAAAAAAAAA	CAAAAAAAAA	2112687.97	PASS	0	none	0.15037300000000003	2	16	0.15037300000000003
chr19-049004115-CAAAAAAAAAA-CAAAAAAAAAAA	chr19	49004115	CAAAAAAAAAA	CAAAAAAAAAAA	2112687.97	PASS	0	none	0.179931	3	16	0.179931
chr19-049004115-CAAAAAAAAAA-CAAAAAAAAAAAA	chr19	49004115	CAAAAAAAAAA	CAAAAAAAAAAAA	2112687.97	PASS	0	none	0.078906	0	16	0.078906
chr19-049004115-CAAAAAAAAAA-CAAAAAAAAAAAAA	chr19	49004115	CAAAAAAAAAA	CAAAAAAAAAAAAA	2112687.97	PASS	0	none	0.01596100000000002	0	16	0.01596100000000002
chr19-049004115-CAAAAAAAAAA-CAAAAAAAAAAAAAA	chr19	49004115	CAAAAAAAAAA	CAAAAAAAAAAAAAA	2112687.97	PASS	0	none	0.002832	0	16	0.002832
chr19-049004115-CAAAAAAAAAA-CAAAAAAAAAAAAAAA	chr19	49004115	CAAAAAAAAAA	CAAAAAAAAAAAAAAA	2112687.97	PASS	0	none	7.950000000000004e-4	0	16	7.950000000000004e-4
chr19-049004115-CAAAAAAAAAA-CAAAAAAAAAAAAAAAA	chr19	49004115	CAAAAAAAAAA	CAAAAAAAAAAAAAAAA	2112687.97	PASS	0	none	1.6699999999999994e-4	0	16	1.6699999999999994e-4
chr19-049004115-CAAAAAAAAAA-CAAAAAAAAAAAAAAAAA	chr19	49004115	CAAAAAAAAAA	CAAAAAAAAAAAAAAAAA	2112687.97	PASS	0	none	2.2000000000000003e-5	0	16	2.2000000000000003e-5
chr19-049004115-CAAAAAAAAAA-CAAAAAAAAAAAAAAAAAA	chr19	49004115	CAAAAAAAAAA	CAAAAAAAAAAAAAAAAAA	2112687.97	PASS	0	none	0	0	16	1e-6
chr19-049004115-CAAAAAAAAAA-CAAAAAAAAAAAAAAAAAAA	chr19	49004115	CAAAAAAAAAA	CAAAAAAAAAAAAAAAAAAA	2112687.97	PASS	0	none	0	0	16	1e-6
chr19-049004115-CAAAAAAAAAA-CAAAAAAAAAAAAAAAAAAAA	chr19	49004115	CAAAAAAAAAA	CAAAAAAAAAAAAAAAAAAAA	2112687.97	PASS	0	none	0	0	16	1e-6
chr19-049004142-CA-*	chr19	49004142	CA	*	28468	VQSRTrancheINDEL99.50to99.90	0	none	0.00164199999999999	0	76	0.00164199999999999
chr19-049004142-CA-AA	chr19	49004142	CA	AA	28468	VQSRTrancheINDEL99.50to99.90	0	none	0.006515	0	76	0.006515
chr19-049004142-CA-C	chr19	49004142	CA	C	28468	VQSRTrancheINDEL99.50to99.90	0.047273	afr	0.002062	0	76	0.047273
chr19-049004142-CA-CAA	chr19	49004142	CA	CAA	28468	VQSRTrancheINDEL99.50to99.90	0	none	0	0	76	1e-6
chr19-049004142-CA-GA	chr19	49004142	CA	GA	28468	VQSRTrancheINDEL99.50to99.90	0	none	9e-6	0	76	9e-6
chr19-049004151-C-A	chr19	49004151	C	A	625	PASS	4.9681e-4	nfe	5.860000000000005e-4	0	58	5.860000000000005e-4
chr19-049004151-C-G	chr19	49004151	C	G	625	PASS	0.001495	nfe	4.260000000000005e-4	0	58	0.001495
chr19-049004151-C-T	chr19	49004151	C	T	625	PASS	6.83e-6	nfe	3.6999999999999985e-5	0	58	3.6999999999999985e-5
chr19-049004160-C-*	chr19	49004160	C	*	900	PASS	0	none	0	0	62	1e-6
chr19-049004160-C-A	chr19	49004160	C	A	900	PASS	2.468e-5	nfe	2.2000000000000003e-5	0	62	2.468e-5
chr19-049004160-C-G	chr19	49004160	C	G	900	PASS	9.0194e-4	nfe	0.00110599999999999	1	62	0.00110599999999999
chr19-049004160-C-T	chr19	49004160	C	T	900	PASS	3.34e-6	nfe	1.27e-4	0	62	1.27e-4
chr19-049004189-C-G	chr19	49004189	C	G	295921	PASS	0.033383	nfe	0.02672300000000001	6	68	0.033383
chr19-049004189-C-T	chr19	49004189	C	T	295921	PASS	0	none	0	0	68	1e-6
chr19-049004210-C-T	chr19	49004210	C	T	13410	PASS	5.3283e-4	nfe	4.950000000000003e-4	1	132	5.3283e-4
chr19-049004285-A-G	chr19	49004285	A	G	2178819	PASS	0.10919	afr	0.07406800000000001	12	134	0.10919
chr19-049004321-T-C	chr19	49004321	T	C	2544234	PASS	0.18298	afr	0.08294	12	134	0.18298
chr19-049004405-G-A	chr19	49004405	G	A	8102	PASS	0.001778	afr	1.0799999999999996e-4	1	134	0.001778
chr19-049006985-C-T	chr19	49006985	C	T	947666	PASS	0.054337	nfe	0.0349	7	134	0.054337
chr19-049009765-C-T	chr19	49009765	C	T	2176467	PASS	0.13951	afr	0.076158	14	134	0.13951
chr19-049010016-C-G	chr19	49010016	C	G	14932784	PASS	9.59e-6	sas	0	0	134	9.59e-6
chr19-049010016-C-T	chr19	49010016	C	T	14932784	PASS	0.56087	amr	0.4631379999999994	63	134	0.56087
chr19-049010036-C-T	chr19	49010036	C	T	44661	PASS	0.0023244	nfe	0.00108399999999999	1	134	0.0023244
chr19-049010074-C-T	chr19	49010074	C	T	1014491	PASS	0.055475	amr	0.02693000000000001	7	134	0.055475
chr19-049010092-C-*	chr19	49010092	C	*	22497064	PASS	0	none	5.2999999999999994e-5	0	134	5.2999999999999994e-5
chr19-049010092-C-CG	chr19	49010092	C	CG	22497064	PASS	3e-7	nfe	0	0	134	1e-6
chr19-049010092-C-G	chr19	49010092	C	G	22497064	PASS	0.63278	amr	0.5854870000000005	78	134	0.63278
chr19-049010172-CTGTT-C	chr19	49010172	CTGTT	C	220600.97	PASS	0.0085529	mid	0.005288	1	134	0.0085529
chr19-049010276-A-G	chr19	49010276	A	G	25710482	PASS	0.96854	sas	0.9328740000000008	128	134	0.96854
chr19-049010283-T-*	chr19	49010283	T	*	3927179	PASS	0	none	0	0	134	1e-6
chr19-049010283-T-C	chr19	49010283	T	C	3927179	PASS	0.20107	nfe	0.163672	20	134	0.20107
chr19-049010459-G-A	chr19	49010459	G	A	824027	PASS	0.036274	nfe	0.05292500000000001	13	132	0.05292500000000001
chr19-049010459-G-C	chr19	49010459	G	C	824027	PASS	8.422e-5	nfe	9e-6	0	132	8.422e-5
chr19-049010473-A-*	chr19	49010473	A	*	4705790	ExcessHet	0	none	8.9e-5	0	52	8.9e-5
chr19-049010473-A-AC	chr19	49010473	A	AC	4705790	ExcessHet	2.4591e-4	nfe	9e-6	0	52	2.4591e-4
chr19-049010473-A-ACCC	chr19	49010473	A	ACCC	4705790	ExcessHet	0.003946	sas	0.002011	0	52	0.003946
chr19-049010473-A-ACCCC	chr19	49010473	A	ACCCC	4705790	ExcessHet	0.0031693	sas	0.00139599999999999	0	52	0.0031693
chr19-049010473-A-ACCCCCC	chr19	49010473	A	ACCCCCC	4705790	ExcessHet	3.6044e-4	sas	8.9e-5	0	52	3.6044e-4
chr19-049010473-A-ACCCCCCC	chr19	49010473	A	ACCCCCCC	4705790	ExcessHet	0.0026814	sas	9.380000000000004e-4	0	52	0.0026814
chr19-049010473-A-ACCCCCCCC	chr19	49010473	A	ACCCCCCCC	4705790	ExcessHet	3.18e-4	sas	5.2999999999999994e-5	0	52	3.18e-4
chr19-049010473-A-ACCCCCCCCCC	chr19	49010473	A	ACCCCCCCCCC	4705790	ExcessHet	7.1e-7	nfe	0	0	52	1e-6
chr19-049010473-A-ACCCCCCCCCCC	chr19	49010473	A	ACCCCCCCCCCC	4705790	ExcessHet	1.7e-6	nfe	0	0	52	1.7e-6
chr19-049010473-A-ACCCCCCCCCCCCC	chr19	49010473	A	ACCCCCCCCCCCCC	4705790	ExcessHet	0	none	0	0	52	1e-6
chr19-049010473-A-C	chr19	49010473	A	C	4705790	ExcessHet	0.29945	sas	0.20293800000000004	0	52	0.29945
chr19-049010479-G-*	chr19	49010479	G	*	3982007	ExcessHet	0	none	0	0	48	1e-6
chr19-049010479-G-A	chr19	49010479	G	A	3982007	ExcessHet	0.001789	eas	3.590000000000004e-4	0	48	0.001789
chr19-049010479-G-C	chr19	49010479	G	C	3982007	ExcessHet	0.2885	sas	0.226673	0	48	0.2885
chr19-049010751-G-C	chr19	49010751	G	C	22177664	PASS	0.6856	afr	0.5890860000000006	83	134	0.6856
chr19-049010759-C-A	chr19	49010759	C	A	16899316	PASS	0.5573	amr	0.4542949999999993	66	134	0.5573
chr19-049011170-C-*	chr19	49011170	C	*	224660	PASS	0	none	0	0	134	1e-6
chr19-049011170-C-G	chr19	49011170	C	G	224660	PASS	4.086e-5	afr	9e-6	0	134	4.086e-5
chr19-049011170-C-T	chr19	49011170	C	T	224660	PASS	0.0058702	nfe	0.004135	2	134	0.0058702
chr19-049011432-G-*	chr19	49011432	G	*	475726	PASS	0	none	0	0	134	1e-6
chr19-049011432-G-A	chr19	49011432	G	A	475726	PASS	0.037114	nfe	0.02682400000000001	2	134	0.037114
chr19-049011432-G-C	chr19	49011432	G	C	475726	PASS	0	none	9e-6	0	134	9e-6
chr19-049014668-C-T	chr19	49014668	C	T	1273097	PASS	0.087499	mid	0.073478	14	134	0.087499
chr19-049015227-C-T	chr19	49015227	C	T	13347520	PASS	0.62433	amr	0.48142299999999943	63	134	0.62433
chr19-049015318-A-G	chr19	49015318	A	G	13767984	PASS	0.89241	afr	0.6034590000000007	79	134	0.89241
chr19-049015801-T-C	chr19	49015801	T	C	34651258	PASS	0.72755	afr	0.5988300000000006	80	134	0.72755
chr19-049015973-T-G	chr19	49015973	T	G	44373023	PASS	0.64704	amr	0.5214340000000006	66	134	0.64704
chr19-049015983-G-A	chr19	49015983	G	A	5618930	PASS	0.087884	mid	0.07363900000000001	14	134	0.087884
chr19-049016013-G-A	chr19	49016013	G	A	21471	VQSRTrancheSNP99.80to99.90	1.4345e-4	mid	1.27e-4	1	134	1.4345e-4
chr19-049016013-G-C	chr19	49016013	G	C	21471	VQSRTrancheSNP99.80to99.90	0	none	0	0	134	1e-6
chr19-049016209-A-G	chr19	49016209	A	G	77726907	PASS	0.72986	afr	0.6166140000000002	84	134	0.72986
chr19-049016215-C-A	chr19	49016215	C	A	8856	PASS	7.2e-7	nfe	0	1	134	1e-6
chr19-049016215-C-G	chr19	49016215	C	G	8856	PASS	3.257e-5	nfe	2.2000000000000003e-5	0	134	3.257e-5
chr19-049016215-C-T	chr19	49016215	C	T	8856	PASS	1.3578e-4	eas	0	0	134	1.3578e-4
chr19-049016293-C-A	chr19	49016293	C	A	30416	PASS	1.1561e-4	sas	0	0	134	1.1561e-4
chr19-049016293-C-T	chr19	49016293	C	T	30416	PASS	5.9223e-4	mid	1.6699999999999994e-4	1	134	5.9223e-4
chr19-049016528-CT-C	chr19	49016528	CT	C	62046649.97	VQSRTrancheINDEL99.50to99.90	0.74376	afr	0.5956900000000006	80	134	0.74376
chr19-049016529-T-*	chr19	49016529	T	*	6135	VQSRTrancheSNP99.95to100.00	0	none	0.5956900000000006	80	134	0.5956900000000006
chr19-049016529-T-G	chr19	49016529	T	G	6135	VQSRTrancheSNP99.95to100.00	1.536e-5	nfe	9e-6	0	134	1.536e-5
chr19-049016536-A-G	chr19	49016536	A	G	62974794	VQSRTrancheSNP99.95to100.00	0.74681	afr	0.5967730000000007	80	134	0.74681
chr19-049016598-T-G	chr19	49016598	T	G	60463910	VQSRTrancheSNP99.90to99.95	0.66267	afr	0.5218400000000006	66	134	0.66267
chr19-049016616-G-C	chr19	49016616	G	C	66381570	VQSRTrancheSNP99.95to100.00	0.66813	amr	0.5568270000000002	78	134	0.66813
chr19-049016626-A-G	chr19	49016626	A	G	6546965	VQSRTrancheSNP99.95to100.00	0.074096	nfe	0.07326400000000001	14	134	0.074096
chr19-049016641-T-C	chr19	49016641	T	C	46475	VQSRTrancheSNP99.95to100.00	0.0048657	afr	0.00103599999999999	1	134	0.0048657
chr19-049016648-A-G	chr19	49016648	A	G	7192578	VQSRTrancheSNP99.95to100.00	0.079109	nfe	0.073425	14	134	0.079109
chr19-049016685-C-T	chr19	49016685	C	T	824488	PASS	0.014726	nfe	0.00885999999999999	2	134	0.014726
chr19-049016740-A-G	chr19	49016740	A	G	48082557	PASS	0.73023	afr	0.5878140000000005	76	134	0.73023
chr19-049016818-C-G	chr19	49016818	C	G	159256	VQSRTrancheSNP99.90to99.95	0.043115	eas	0.006628	2	134	0.043115
chr19-049016819-C-T	chr19	49016819	C	T	56510230	PASS	0.97667	eas	0.8692300000000003	118	134	0.97667
chr19-049016836-G-T	chr19	49016836	G	T	626389	PASS	0.017902	nfe	0.00961499999999999	2	134	0.017902
chr19-049016957-T-C	chr19	49016957	T	C	3695509	VQSRTrancheSNP99.95to100.00	0.07732	nfe	0.07358500000000001	14	134	0.07732
chr19-049016960-C-A	chr19	49016960	C	A	3687870	VQSRTrancheSNP99.95to100.00	7.2e-7	nfe	0	0	134	1e-6
chr19-049016960-C-T	chr19	49016960	C	T	3687870	VQSRTrancheSNP99.95to100.00	0.077048	mid	0.073478	14	134	0.077048
chr19-049017058-T-C	chr19	49017058	T	C	28618770	PASS	0.62236	amr	0.48158499999999943	64	134	0.62236
chr19-049017115-A-T	chr19	49017115	A	T	33880173	PASS	0.90026	afr	0.6149080000000001	80	134	0.90026
chr19-049017349-C-G	chr19	49017349	C	G	10900738	PASS	0.64639	amr	0.5287020000000007	73	122	0.64639
chr19-049017355-G-A	chr19	49017355	G	A	10664221	PASS	0.64702	amr	0.5282150000000007	73	122	0.64702
chr19-049017357-C-T	chr19	49017357	C	T	1106626	PASS	0.07564	afr	0.071006	13	116	0.07564
chr19-049017395-T-G	chr19	49017395	T	G	41	PASS	1.05e-6	nfe	5.2999999999999994e-5	0	102	5.2999999999999994e-5
chr19-049017570-G-T	chr19	49017570	G	T	295639	VQSRTrancheSNP99.80to99.90	0.057442	mid	0.05205000000000002	4	24	0.057442
chr19-049017571-A-T	chr19	49017571	A	T	295680	VQSRTrancheSNP99.80to99.90	0.05675	mid	0.05202400000000002	4	24	0.05675
chr19-049017585-A-T	chr19	49017585	A	T	292506	VQSRTrancheSNP99.80to99.90	0.048135	mid	0.05079600000000001	3	22	0.05079600000000001
chr19-049017587-A-G	chr19	49017587	A	G	292513	VQSRTrancheSNP99.80to99.90	0.048042	mid	0.05084900000000001	3	22	0.05084900000000001
chr19-049017598-G-A	chr19	49017598	G	A	57	PASS	1.78e-6	nfe	0	0	22	1.78e-6
chr19-049017606-A-C	chr19	49017606	A	C	216320	PASS	0.059908	afr	0.05342100000000001	5	32	0.059908
chr19-049017633-G-A	chr19	49017633	G	A	190866	PASS	0.066622	mid	0.04501100000000001	5	36	0.066622
chr19-049017757-A-C	chr19	49017757	A	C	393911	PASS	0.084691	nfe	0.04216400000000002	13	128	0.084691
chr19-049018219-GGGGCGGCCGGGAGGAGCGCGGACA-G	chr19	49018219	GGGGCGGCCGGGAGGAGCGCGGACA	G	52260	PASS	0.0063847	nfe	7.270000000000004e-4	1	134	0.0063847
chr19-049018219-GGGGCGGCCGGGAGGAGCGCGGACA-TGGGCGGCCGGGAGGAGCGCGGACA	chr19	49018219	GGGGCGGCCGGGAGGAGCGCGGACA	TGGGCGGCCGGGAGGAGCGCGGACA	52260	PASS	0	none	0	0	134	1e-6
chr19-049018224-G-*	chr19	49018224	G	*	5580	PASS	0	none	7.270000000000004e-4	1	134	7.270000000000004e-4
chr19-049018224-G-A	chr19	49018224	G	A	5580	PASS	0.0010637	sas	3.6999999999999985e-5	0	134	0.0010637
chr19-049018228-G-*	chr19	49018228	G	*	218329	PASS	0	none	7.270000000000004e-4	1	132	7.270000000000004e-4
chr19-049018228-G-A	chr19	49018228	G	A	218329	PASS	0.01916	nfe	0.004211	5	132	0.01916
chr19-049018228-G-C	chr19	49018228	G	C	218329	PASS	0	none	0	0	132	1e-6
chr19-049018232-G-*	chr19	49018232	G	*	47	PASS	0	none	6.800000000000003e-4	1	134	6.800000000000003e-4
chr19-049018232-G-A	chr19	49018232	G	A	47	PASS	0	none	9e-6	0	134	9e-6
chr19-049018805-G-A	chr19	49018805	G	A	75352	PASS	0.0074967	nfe	0.00411	1	134	0.0074967
chr19-049018818-A-T	chr19	49018818	A	T	1267053	PASS	0.07843	nfe	0.06506900000000002	13	134	0.07843
chr19-049018849-G-A	chr19	49018849	G	A	16153455	PASS	0.70657	amr	0.6085740000000001	84	134	0.70657
chr19-049019264-C-*	chr19	49019264	C	*	125004	PASS	0	none	9e-6	0	128	9e-6
chr19-049019264-C-G	chr19	49019264	C	G	125004	PASS	0.036293	mid	0.01832800000000001	3	128	0.036293
chr19-049019273-CA-*	chr19	49019273	CA	*	275.97	PASS	0	none	9e-6	0	126	9e-6
chr19-049019273-CA-C	chr19	49019273	CA	C	275.97	PASS	1.957e-5	sas	2.2999999999999995e-4	1	126	2.2999999999999995e-4
chr19-049019273-CA-CAAAAAAAAAAAA	chr19	49019273	CA	CAAAAAAAAAAAA	275.97	PASS	0	none	0	0	126	1e-6
chr19-049019274-A-*	chr19	49019274	A	*	77	PASS	0	none	2.5100000000000014e-4	1	118	2.5100000000000014e-4
chr19-049019274-A-C	chr19	49019274	A	C	77	PASS	0	none	3.6999999999999985e-5	0	118	3.6999999999999985e-5
chr19-049019274-A-G	chr19	49019274	A	G	77	PASS	0	none	0	0	118	1e-6
chr19-049019299-T-G	chr19	49019299	T	G	5767334	PASS	2.7691e-4	sas	3.6999999999999985e-5	0	130	2.7691e-4
chr19-049019299-T-TCG	chr19	49019299	T	TCG	5767334	PASS	0.72568	afr	0.5542230000000001	81	130	0.72568
chr19-049019359-A-C	chr19	49019359	A	C	3967769	PASS	0.73128	afr	0.5392900000000008	82	132	0.73128
chr19-049019501-T-TG	chr19	49019501	T	TG	6213992.97	PASS	0.64677	amr	0.4701439999999994	82	134	0.64677
chr19-049019532-C-A	chr19	49019532	C	A	54913	PASS	0.0065969	nfe	0.003957	1	134	0.0065969
chr19-049019831-C-T	chr19	49019831	C	T	16788323	PASS	0.66565	amr	0.5554740000000001	81	134	0.66565
chr19-049020589-C-G	chr19	49020589	C	G	267	PASS	0	none	0	1	134	1e-6
chr19-049022820-T-C	chr19	49022820	T	C	17923	VQSRTrancheSNP99.90to99.95	0.0011192	afr	3.160000000000005e-4	1	134	0.0011192
chr19-049022862-T-G	chr19	49022862	T	G	16555520	VQSRTrancheSNP99.80to99.90	0.61624	nfe	0.5716570000000003	84	134	0.61624
chr19-049022934-G-A	chr19	49022934	G	A	9065788	ExcessHet	0.38888	mid	0.4107419999999995	59	130	0.4107419999999995
chr19-049022946-G-*	chr19	49022946	G	*	9099637	ExcessHet	0	none	0	0	128	1e-6
chr19-049022946-G-C	chr19	49022946	G	C	9099637	ExcessHet	0.38983	mid	0.40036699999999936	58	128	0.40036699999999936
chr19-049023221-G-A	chr19	49023221	G	A	8462709	ExcessHet	0.38205	amr	0.38623499999999983	44	118	0.38623499999999983
chr19-049023298-A-G	chr19	49023298	A	G	86221	VQSRTrancheSNP99.80to99.90	0.03619	afr	0.006913	1	134	0.03619
chr19-049023418-C-A	chr19	49023418	C	A	5074844	ExcessHet	0	none	0	0	106	1e-6
chr19-049023418-C-G	chr19	49023418	C	G	5074844	ExcessHet	9.6717e-4	afr	0.00156999999999999	0	106	0.00156999999999999
chr19-049023418-C-T	chr19	49023418	C	T	5074844	ExcessHet	0.35086	amr	0.31911900000000004	35	106	0.35086
chr19-049023651-G-A	chr19	49023651	G	A	245530	VQSRTrancheSNP99.90to99.95	0.019228	mid	0.01249199999999999	1	134	0.019228
chr19-049023809-T-C	chr19	49023809	T	C	13912172	PASS	0.63719	amr	0.5775030000000003	83	134	0.63719
chr19-049023871-C-A	chr19	49023871	C	A	23120831	PASS	0.70039	amr	0.5923070000000006	83	134	0.70039
chr19-049023884-T-G	chr19	49023884	T	G	26300963	VQSRTrancheSNP99.90to99.95	0.70249	amr	0.5955550000000006	83	134	0.70249
chr19-049023886-G-A	chr19	49023886	G	A	269622	VQSRTrancheSNP99.80to99.90	0.0089075	nfe	0.0048	2	134	0.0089075
chr19-049023980-C-T	chr19	49023980	C	T	825447	VQSRTrancheSNP99.80to99.90	0.25825	afr	0.02292900000000001	2	134	0.25825
chr19-049024047-G-T	chr19	49024047	G	T	619817	VQSRTrancheSNP99.90to99.95	0.034494	nfe	0.05209700000000001	11	132	0.05209700000000001
chr19-049024048-A-G	chr19	49024048	A	G	21392557	VQSRTrancheSNP99.90to99.95	0.71774	amr	0.6378830000000005	93	132	0.71774
chr19-049024082-C-CG	chr19	49024082	C	CG	17895796	VQSRTrancheINDEL99.90to99.95	1.33e-6	nfe	2.2000000000000003e-5	0	134	2.2000000000000003e-5
chr19-049024082-C-T	chr19	49024082	C	T	17895796	VQSRTrancheINDEL99.90to99.95	0.67777	amr	0.5688690000000002	77	134	0.67777
chr19-049024115-G-T	chr19	49024115	G	T	16294783	VQSRTrancheSNP99.80to99.90	0.70522	amr	0.5931900000000006	82	130	0.70522
chr19-049024151-T-C	chr19	49024151	T	C	17178256	VQSRTrancheSNP99.70to99.80	0.67666	amr	0.5738680000000003	80	130	0.67666
chr19-049024156-C-G	chr19	49024156	C	G	16971572	VQSRTrancheSNP99.70to99.80	0.67838	amr	0.5737050000000002	80	130	0.67838
chr19-049024245-G-A	chr19	49024245	G	A	302577	PASS	0.038676	nfe	0.02692300000000001	1	124	0.038676
chr19-049024295-C-T	chr19	49024295	C	T	4225885	VQSRTrancheSNP99.70to99.80	0.62036	amr	0.4968689999999994	35	72	0.62036
chr19-049024299-G-A	chr19	49024299	G	A	4194269	VQSRTrancheSNP99.70to99.80	0.6189	amr	0.4963019999999994	34	70	0.6189
chr19-049024324-GA-G	chr19	49024324	GA	G	1804.97	VQSRTrancheINDEL99.90to99.95	0	none	0	0	44	1e-6
chr19-049024324-GA-GCA	chr19	49024324	GA	GCA	1804.97	VQSRTrancheINDEL99.90to99.95	0	none	9.140000000000004e-4	0	44	9.140000000000004e-4
chr19-049024325-A-*	chr19	49024325	A	*	2591288	VQSRTrancheSNP99.80to99.90	0	none	0	0	34	1e-6
chr19-049024325-A-C	chr19	49024325	A	C	2591288	VQSRTrancheSNP99.80to99.90	0.57533	amr	0.4286009999999998	10	34	0.57533
chr19-049024328-G-A	chr19	49024328	G	A	2567022	VQSRTrancheSNP99.70to99.80	0.57501	amr	0.4285739999999998	10	34	0.57501
chr19-049024328-G-C	chr19	49024328	G	C	2567022	VQSRTrancheSNP99.70to99.80	0	none	0	0	34	1e-6
chr19-049024365-G-C	chr19	49024365	G	C	28581	VQSRTrancheSNP99.70to99.80	0.0090799	amr	0.00823399999999999	0	10	0.0090799
chr19-049024367-T-A	chr19	49024367	T	A	28581	VQSRTrancheSNP99.80to99.90	0.0069098	amr	0.00823299999999999	0	8	0.00823299999999999
chr19-049024418-T-C	chr19	49024418	T	C	207022	VQSRTrancheSNP99.80to99.90	0.17894	afr	0.113462	0	2	0.17894
chr19-049024460-A-G	chr19	49024460	A	G	2136	VQSRTrancheSNP99.70to99.80	0.0049769	afr	5.620000000000005e-4	0	2	0.0049769
chr19-049024482-G-C	chr19	49024482	G	C	487572	VQSRTrancheINDEL97.00to99.00	0	none	0	0	2	1e-6
chr19-049024482-G-GC	chr19	49024482	G	GC	487572	VQSRTrancheINDEL97.00to99.00	0.25852	amr	0.163918	0	2	0.25852
chr19-049024482-G-GCC	chr19	49024482	G	GCC	487572	VQSRTrancheINDEL97.00to99.00	3.26e-6	nfe	9e-6	0	2	9e-6
chr19-049025511-G-A	chr19	49025511	G	A	7961140	VQSRTrancheINDEL99.50to99.90	0.66897	amr	0.5709530000000003	83	134	0.66897
chr19-049025511-G-C	chr19	49025511	G	C	7961140	VQSRTrancheINDEL99.50to99.90	5.6e-7	nfe	0	0	134	1e-6
chr19-049025511-G-GAA	chr19	49025511	G	GAA	7961140	VQSRTrancheINDEL99.50to99.90	3.64e-6	nfe	0	0	134	3.64e-6
chr19-049025523-C-T	chr19	49025523	C	T	176944	VQSRTrancheSNP99.70to99.80	0.01773	nfe	0.01317299999999998	3	134	0.01773
chr19-049025560-C-A	chr19	49025560	C	A	63984	PASS	0.007938	nfe	0.005442	1	134	0.007938
chr19-049025628-GCCC-G	chr19	49025628	GCCC	G	6998710.97	VQSRTrancheINDEL97.00to99.00	3.4755e-4	afr	2.7300000000000035e-4	0	134	3.4755e-4
chr19-049025628-GCCC-GC	chr19	49025628	GCCC	GC	6998710.97	VQSRTrancheINDEL97.00to99.00	0	none	0	0	134	1e-6
chr19-049025628-GCCC-GCC	chr19	49025628	GCCC	GCC	6998710.97	VQSRTrancheINDEL97.00to99.00	0	none	0.5967460000000007	84	134	0.5967460000000007
chr19-049025642-C-T	chr19	49025642	C	T	290029	PASS	0.29741	afr	0.02430600000000001	2	134	0.29741
chr19-049025647-G-A	chr19	49025647	G	A	388930	PASS	0.061774	mid	0.03125700000000001	8	134	0.061774
chr19-049025647-G-C	chr19	49025647	G	C	388930	PASS	5.993e-5	amr	0	0	134	5.993e-5
chr19-049025680-T-*	chr19	49025680	T	*	8065385	PASS	0	none	9e-6	0	134	9e-6
chr19-049025680-T-A	chr19	49025680	T	A	8065385	PASS	1.342e-5	nfe	9e-6	0	134	1.342e-5
chr19-049025680-T-C	chr19	49025680	T	C	8065385	PASS	0.71325	amr	0.5982080000000006	84	134	0.71325
chr19-049025680-T-G	chr19	49025680	T	G	8065385	PASS	0.028228	afr	0.005519	0	134	0.028228
chr19-049025733-GC-AC	chr19	49025733	GC	AC	21248	VQSRTrancheINDEL95.00to96.00	0	none	0.002816	1	134	0.002816
chr19-049025733-GC-G	chr19	49025733	GC	G	21248	VQSRTrancheINDEL95.00to96.00	0	none	0	0	134	1e-6
chr19-049025733-GC-TC	chr19	49025733	GC	TC	21248	VQSRTrancheINDEL95.00to96.00	0	none	0	0	134	1e-6
chr19-049025763-G-C	chr19	49025763	G	C	130575	PASS	0.027938	mid	0.01167899999999999	1	134	0.027938
chr19-049025797-C-G	chr19	49025797	C	G	4198	VQSRTrancheSNP99.90to99.95	0.0015651	sas	2.2999999999999995e-4	1	134	0.0015651
chr19-049025859-T-A	chr19	49025859	T	A	57718	VQSRTrancheSNP99.95to100.00	0.041034	mid	0.02065200000000001	2	130	0.041034
chr19-049025882-C-T	chr19	49025882	C	T	131725	VQSRTrancheSNP99.80to99.90	0.16674	afr	0.017461	2	134	0.16674
chr19-049025904-T-C	chr19	49025904	T	C	7582	VQSRTrancheSNP99.80to99.90	7.6939e-4	mid	5.870000000000004e-4	1	134	7.6939e-4
chr19-049025949-C-T	chr19	49025949	C	T	112201	PASS	0.069023	amr	0.01215099999999999	2	134	0.069023
chr19-049025975-G-T	chr19	49025975	G	T	32500	VQSRTrancheSNP99.80to99.90	0.026775	mid	0.01246299999999998	2	126	0.026775
chr19-049026012-C-T	chr19	49026012	C	T	2381	VQSRTrancheSNP99.80to99.90	2.7758e-4	nfe	2.09e-4	1	134	2.7758e-4
chr19-049026034-T-A	chr19	49026034	T	A	7485	VQSRTrancheSNP99.80to99.90	0.0036729	amr	0.003751	2	116	0.003751
chr19-049026034-T-C	chr19	49026034	T	C	7485	VQSRTrancheSNP99.80to99.90	1.1541e-4	afr	0	0	116	1.1541e-4
chr19-049026034-T-G	chr19	49026034	T	G	7485	VQSRTrancheSNP99.80to99.90	0	none	0	0	116	1e-6
chr19-049026088-T-C	chr19	49026088	T	C	104480	PASS	0.058008	afr	0.01929600000000001	4	112	0.058008
chr19-049026088-T-G	chr19	49026088	T	G	104480	PASS	0	none	0	0	112	1e-6
chr19-049026108-T-*	chr19	49026108	T	*	78501	VQSRTrancheSNP99.80to99.90	0	none	6.330000000000003e-4	0	112	6.330000000000003e-4
chr19-049026108-T-A	chr19	49026108	T	A	78501	VQSRTrancheSNP99.80to99.90	0	none	0	0	112	1e-6
chr19-049026108-T-C	chr19	49026108	T	C	78501	VQSRTrancheSNP99.80to99.90	0.02022	afr	0.01460899999999999	3	112	0.02022
chr19-049026108-T-G	chr19	49026108	T	G	78501	VQSRTrancheSNP99.80to99.90	0	none	9e-6	0	112	9e-6
chr19-049026113-CAG-*	chr19	49026113	CAG	*	72863	VQSRTrancheINDEL97.00to99.00	0	none	6.100000000000004e-4	0	106	6.100000000000004e-4
chr19-049026113-CAG-AAG	chr19	49026113	CAG	AAG	72863	VQSRTrancheINDEL97.00to99.00	0	none	9e-6	0	106	9e-6
chr19-049026113-CAG-C	chr19	49026113	CAG	C	72863	VQSRTrancheINDEL97.00to99.00	0.019206	amr	0.01397599999999998	3	106	0.019206
chr19-049026115-GAGC-*	chr19	49026115	GAGC	*	241	VQSRTrancheINDEL99.90to99.95	0	none	0.01468499999999999	3	106	0.01468499999999999
chr19-049026115-GAGC-CAGC	chr19	49026115	GAGC	CAGC	241	VQSRTrancheINDEL99.90to99.95	0	none	0	0	106	1e-6
chr19-049026115-GAGC-G	chr19	49026115	GAGC	G	241	VQSRTrancheINDEL99.90to99.95	9.64e-6	nfe	3.6999999999999985e-5	0	106	3.6999999999999985e-5
chr19-049026115-GAGC-GAGCACCTCTCAGC	chr19	49026115	GAGC	GAGCACCTCTCAGC	241	VQSRTrancheINDEL99.90to99.95	0	none	0	0	106	1e-6
chr19-049026122-T-*	chr19	49026122	T	*	3274455	PASS	0	none	5.180000000000002e-4	0	104	5.180000000000002e-4
chr19-049026122-T-A	chr19	49026122	T	A	3274455	PASS	0	none	9e-6	0	104	9e-6
chr19-049026122-T-C	chr19	49026122	T	C	3274455	PASS	0.96438	eas	0.6034800000000007	90	104	0.96438
chr19-049026147-A-C	chr19	49026147	A	C	1998534	PASS	0	none	9e-6	0	88	9e-6
chr19-049026147-A-G	chr19	49026147	A	G	1998534	PASS	0.67268	amr	0.3782259999999998	54	88	0.67268
chr19-049026147-A-T	chr19	49026147	A	T	1998534	PASS	0	none	9e-6	0	88	9e-6
chr19-049029639-T-C	chr19	49029639	T	C	630100	PASS	0.58259	afr	0.179735	9	20	0.58259
chr19-049029748-G-T	chr19	49029748	G	T	1017408	PASS	0.63945	afr	0.234258	29	98	0.63945
chr19-049029783-C-T	chr19	49029783	C	T	93153	PASS	0.032308	amr	0.02133600000000002	6	124	0.032308
chr19-049029800-C-A	chr19	49029800	C	A	1354836	PASS	0	none	0	0	126	1e-6
chr19-049029800-C-G	chr19	49029800	C	G	1354836	PASS	0.47069	afr	0.2580949999999998	33	126	0.47069
chr19-049029906-T-C	chr19	49029906	T	C	2995194	VQSRTrancheSNP99.70to99.80	0.55543	afr	0.30710999999999944	34	132	0.55543
chr19-049030123-G-T	chr19	49030123	G	T	2711691	PASS	0.34156	afr	0.2949209999999996	34	134	0.34156
chr19-049030343-CTT-C	chr19	49030343	CTT	C	10559.97	VQSRTrancheINDEL99.50to99.90	0.0011828	nfe	5.180000000000002e-4	1	134	0.0011828
chr19-049030466-A-T	chr19	49030466	A	T	2235377	VQSRTrancheSNP99.80to99.90	0.49363	afr	0.31899799999999995	32	120	0.49363
chr19-049031767-T-C	chr19	49031767	T	C	1939668	PASS	0.50704	afr	0.2845689999999999	9	42	0.50704
chr19-049031794-G-A	chr19	49031794	G	A	13614	PASS	2.415e-5	nfe	3.6999999999999985e-5	0	66	3.6999999999999985e-5
chr19-049031794-G-C	chr19	49031794	G	C	13614	PASS	9.9e-6	sas	0	0	66	9.9e-6
chr19-049031794-G-T	chr19	49031794	G	T	13614	PASS	0.002854	nfe	0.00120299999999999	1	66	0.002854
chr19-049031796-G-A	chr19	49031796	G	A	77679	PASS	0.0089123	nfe	0.007365	0	64	0.0089123
chr19-049031796-G-C	chr19	49031796	G	C	77679	PASS	2.53e-6	nfe	9e-6	0	64	9e-6
chr19-049031796-G-GA	chr19	49031796	G	GA	77679	PASS	0.034304	afr	0.002861	0	64	0.034304
chr19-049031796-G-T	chr19	49031796	G	T	77679	PASS	6.08e-6	nfe	0	0	64	6.08e-6
chr19-049032080-C-T	chr19	49032080	C	T	16822	PASS	3.5718e-4	nfe	2.5100000000000014e-4	1	134	3.5718e-4
chr19-049032234-T-C	chr19	49032234	T	C	14554957	PASS	0.35167	mid	0.31077299999999963	34	134	0.35167
chr19-049032287-G-T	chr19	49032287	G	T	743	VQSRTrancheSNP99.90to99.95	1.2964e-4	sas	0	1	134	1.2964e-4
chr19-049032467-G-A	chr19	49032467	G	A	41452	VQSRTrancheSNP99.80to99.90	0.0014976	nfe	5.180000000000002e-4	2	134	0.0014976
chr19-049032576-C-G	chr19	49032576	C	G	962926	VQSRTrancheSNP99.90to99.95	0.037677	mid	0.01551199999999999	1	134	0.037677
chr19-049032577-G-A	chr19	49032577	G	A	3985145	PASS	0.22988	afr	0.07843200000000002	13	132	0.22988
chr19-049032689-G-*	chr19	49032689	G	*	125326	VQSRTrancheSNP99.80to99.90	0	none	3.6999999999999985e-5	0	134	3.6999999999999985e-5
chr19-049032689-G-A	chr19	49032689	G	A	125326	VQSRTrancheSNP99.80to99.90	0.0016219	sas	0.00105999999999999	0	134	0.0016219
chr19-049032689-G-C	chr19	49032689	G	C	125326	VQSRTrancheSNP99.80to99.90	0.014114	eas	0.002741	1	134	0.014114
chr19-049032696-G-*	chr19	49032696	G	*	5214	VQSRTrancheSNP99.80to99.90	0	none	3.6999999999999985e-5	0	132	3.6999999999999985e-5
chr19-049032696-G-A	chr19	49032696	G	A	5214	VQSRTrancheSNP99.80to99.90	0.0038067	nfe	9.640000000000004e-4	1	132	0.0038067
chr19-049032809-T-C	chr19	49032809	T	C	171011	VQSRTrancheSNP99.90to99.95	0.037539	amr	0.006292	1	134	0.037539
chr19-049032819-A-G	chr19	49032819	A	G	5326	PASS	1.5507e-4	nfe	0.002967	2	126	0.002967
chr19-049033133-C-A	chr19	49033133	C	A	10341628	VQSRTrancheSNP99.80to99.90	0.32869	amr	0.3069919999999995	44	134	0.32869
chr19-049033245-C-A	chr19	49033245	C	A	76349	VQSRTrancheSNP99.95to100.00	0.0042681	afr	0.002615	1	134	0.0042681
chr19-049033257-G-A	chr19	49033257	G	A	23502322	PASS	0.36338	mid	0.31169199999999964	34	134	0.36338
chr19-049035481-G-C	chr19	49035481	G	C	316731	PASS	0.062557	amr	0.00818399999999999	1	134	0.062557
chr19-049035481-G-GA	chr19	49035481	G	GA	316731	PASS	8.38e-6	eas	0	0	134	8.38e-6
chr19-049035621-G-A	chr19	49035621	G	A	472385	PASS	0.0079516	nfe	0.004723	1	134	0.0079516
chr19-049035921-G-A	chr19	49035921	G	A	274142	VQSRTrancheSNP99.80to99.90	0.0053279	nfe	0.005365	3	134	0.005365
chr19-049035998-A-C	chr19	49035998	A	C	125563	VQSRTrancheSNP99.90to99.95	9.9001e-4	eas	2.2000000000000003e-5	0	134	9.9001e-4
chr19-049035998-A-G	chr19	49035998	A	G	125563	VQSRTrancheSNP99.90to99.95	0.0028149	nfe	0.002015	1	134	0.0028149
chr19-049036118-T-C	chr19	49036118	T	C	3163243	ExcessHet	0.036552	mid	0.060654	14	134	0.060654
chr19-049036118-T-G	chr19	49036118	T	G	3163243	ExcessHet	0.016176	eas	0.005288	1	134	0.016176
chr19-049036121-C-T	chr19	49036121	C	T	286557	VQSRTrancheSNP99.70to99.80	0.067724	afr	0.005416	2	134	0.067724
chr19-049036303-T-A	chr19	49036303	T	A	22612857	VQSRTrancheSNP99.95to100.00	3e-7	nfe	9e-6	0	134	9e-6
chr19-049036303-T-C	chr19	49036303	T	C	22612857	VQSRTrancheSNP99.95to100.00	0.27394	amr	0.239262	29	134	0.27394
chr19-049036303-T-G	chr19	49036303	T	G	22612857	VQSRTrancheSNP99.95to100.00	2.0977e-4	amr	9e-6	0	134	2.0977e-4
chr19-049036309-G-*	chr19	49036309	G	*	23096547	VQSRTrancheSNP99.95to100.00	0	none	0	0	134	1e-6
chr19-049036309-G-A	chr19	49036309	G	A	23096547	VQSRTrancheSNP99.95to100.00	0.29647	amr	0.239316	29	134	0.29647
chr19-049036329-G-A	chr19	49036329	G	A	4274192	VQSRTrancheSNP99.95to100.00	0.072876	amr	0.04115800000000001	8	134	0.072876
chr19-049036329-G-C	chr19	49036329	G	C	4274192	VQSRTrancheSNP99.95to100.00	0	none	0	0	134	1e-6
chr19-049036372-A-G	chr19	49036372	A	G	190603	VQSRTrancheSNP99.95to100.00	0.067473	afr	0.005957	2	134	0.067473
chr19-049036447-C-G	chr19	49036447	C	G	12708	PASS	0.0012222	amr	1.27e-4	1	134	0.0012222
chr19-049036542-G-C	chr19	49036542	G	C	529781	PASS	0.16238	afr	0.01527499999999999	2	134	0.16238
chr19-049036611-G-T	chr19	49036611	G	T	101496	PASS	0.0049391	nfe	0.001991	1	134	0.0049391
chr19-049036836-A-C	chr19	49036836	A	C	18106009	PASS	0.86169	afr	0.6438470000000007	78	134	0.86169
chr19-049036836-A-G	chr19	49036836	A	G	18106009	PASS	4.7703e-4	afr	1.88e-4	0	134	4.7703e-4
chr19-049036845-G-A	chr19	49036845	G	A	103301	PASS	0.069166	afr	0.005416	2	134	0.069166
chr19-049036946-T-C	chr19	49036946	T	C	1014133	PASS	0.069936	nfe	0.05437100000000002	14	116	0.069936
chr19-049037009-G-*	chr19	49037009	G	*	2709619	PASS	0	none	2.5100000000000014e-4	0	68	2.5100000000000014e-4
chr19-049037009-G-A	chr19	49037009	G	A	2709619	PASS	0.50519	afr	0.2923969999999995	26	68	0.50519
chr19-049038521-A-T	chr19	49038521	A	T	15854	VQSRTrancheSNP99.90to99.95	0.0048758	sas	9.400000000000004e-4	1	132	0.0048758
chr19-049038568-T-C	chr19	49038568	T	C	943165	VQSRTrancheSNP99.80to99.90	0.082619	mid	0.066274	15	134	0.082619
chr19-049038625-C-T	chr19	49038625	C	T	867405	VQSRTrancheSNP99.80to99.90	0.10606	mid	0.06523000000000001	15	134	0.10606
chr19-049038704-AAAG-A	chr19	49038704	AAAG	A	104617.97	VQSRTrancheINDEL99.50to99.90	0.02037	afr	0.005957	1	134	0.02037
chr19-049038705-A-*	chr19	49038705	A	*	409	VQSRTrancheSNP99.80to99.90	0	none	0.005957	1	134	0.005957
chr19-049038705-A-T	chr19	49038705	A	T	409	VQSRTrancheSNP99.80to99.90	6.168e-5	nfe	0	0	134	6.168e-5
chr19-049038749-ACC-A	chr19	49038749	ACC	A	787811	VQSRTrancheINDEL99.50to99.90	0	none	0	0	134	1e-6
chr19-049038749-ACC-GCC	chr19	49038749	ACC	GCC	787811	VQSRTrancheINDEL99.50to99.90	0	none	0.068094	15	134	0.068094
chr19-049038813-G-C	chr19	49038813	G	C	610916	VQSRTrancheSNP99.90to99.95	0.082701	mid	0.06517600000000001	16	134	0.082701
chr19-049038821-A-G	chr19	49038821	A	G	2451426	PASS	0.31511	amr	0.220649	27	134	0.31511
chr19-049038821-A-T	chr19	49038821	A	T	2451426	PASS	0	none	2.9400000000000004e-4	0	134	2.9400000000000004e-4
chr19-049038852-A-C	chr19	49038852	A	C	617664	VQSRTrancheSNP99.90to99.95	0	none	0	0	132	1e-6
chr19-049038852-A-G	chr19	49038852	A	G	617664	VQSRTrancheSNP99.90to99.95	0.10507	afr	0.06659100000000003	15	132	0.10507
chr19-049038920-T-C	chr19	49038920	T	C	67547	PASS	0.028453	afr	0.004954	1	132	0.028453
chr19-049038991-G-T	chr19	49038991	G	T	347731	PASS	0.055058	mid	0.05337600000000001	14	130	0.055058
chr19-049039017-C-G	chr19	49039017	C	G	366659	PASS	0.11942	afr	0.05658300000000002	16	130	0.11942
chr19-049039017-C-T	chr19	49039017	C	T	366659	PASS	0	none	3.6999999999999985e-5	0	130	3.6999999999999985e-5
chr19-049039085-C-G	chr19	49039085	C	G	3142	VQSRTrancheSNP99.70to99.80	9.4564e-4	nfe	2.5100000000000014e-4	1	104	9.4564e-4
chr19-049039085-C-T	chr19	49039085	C	T	3142	VQSRTrancheSNP99.70to99.80	0	none	9e-6	0	104	9e-6
chr19-049039174-A-G	chr19	49039174	A	G	10244	VQSRTrancheSNP99.80to99.90	0.052727	afr	0.00176399999999999	0	50	0.052727
chr19-049042463-G-A	chr19	49042463	G	A	3245	VQSRTrancheSNP99.80to99.90	2.8153e-4	nfe	2.7300000000000035e-4	1	134	2.8153e-4
chr19-049042563-G-T	chr19	49042563	G	T	92793	PASS	0.067349	afr	0.006887	2	134	0.067349
chr19-049042568-G-A	chr19	49042568	G	A	3660677	PASS	0.3304	mid	0.3061549999999994	34	134	0.3304
chr19-049042615-A-C	chr19	49042615	A	C	5565131	PASS	0.69819	afr	0.40743399999999946	51	134	0.69819
chr19-049042714-C-T	chr19	49042714	C	T	3196	PASS	1.5822e-4	nfe	1.88e-4	1	134	1.88e-4
chr19-049043814-A-C	chr19	49043814	A	C	32652	VQSRTrancheSNP99.90to99.95	0	none	0	0	60	1e-6
chr19-049043814-A-T	chr19	49043814	A	T	32652	VQSRTrancheSNP99.90to99.95	0.017658	nfe	0.00881599999999999	0	60	0.017658
chr19-049043816-C-G	chr19	49043816	C	G	32650	VQSRTrancheSNP99.90to99.95	0.017872	nfe	0.00881599999999999	0	62	0.017872
chr19-049043844-A-G	chr19	49043844	A	G	338042	ExcessHet	0.38446	nfe	0.138051	24	64	0.38446
chr19-049043859-C-A	chr19	49043859	C	A	2498	VQSRTrancheSNP99.80to99.90	8.7e-7	nfe	9e-6	1	104	9e-6
chr19-049043859-C-T	chr19	49043859	C	T	2498	VQSRTrancheSNP99.80to99.90	1.3669e-4	eas	5.2999999999999994e-5	0	104	1.3669e-4
chr19-049043882-C-T	chr19	49043882	C	T	353286	ExcessHet	0.36337	nfe	0.07251300000000002	13	66	0.36337
chr19-049043886-G-A	chr19	49043886	G	A	345811	ExcessHet	0.35698	nfe	0.07203600000000002	13	68	0.35698
chr19-049043982-A-G	chr19	49043982	A	G	991535	VQSRTrancheSNP99.80to99.90	0.15475	sas	0.12791000000000002	20	128	0.15475
chr19-049043982-A-T	chr19	49043982	A	T	991535	VQSRTrancheSNP99.80to99.90	0	none	1.88e-4	0	128	1.88e-4
chr19-049044099-G-A	chr19	49044099	G	A	165205	VQSRTrancheSNP99.95to100.00	0.0059499	nfe	0.011312	2	130	0.011312
chr19-049044101-A-G	chr19	49044101	A	G	362103	ExcessHet	0.030667	afr	0.043863	4	122	0.043863
chr19-049044134-A-C	chr19	49044134	A	C	15434	VQSRTrancheSNP99.90to99.95	0.0029382	afr	0.002189	2	128	0.0029382
chr19-049044189-G-C	chr19	49044189	G	C	10845382	ExcessHet	0.3382	amr	0.2666929999999996	29	132	0.3382
chr19-049044201-G-A	chr19	49044201	G	A	89197	VQSRTrancheSNP99.90to99.95	0.026212	afr	0.00953699999999999	1	134	0.026212
chr19-049044510-C-G	chr19	49044510	C	G	4234802	VQSRTrancheSNP99.70to99.80	2.0808e-4	afr	1.88e-4	0	128	2.0808e-4
chr19-049044510-C-T	chr19	49044510	C	T	4234802	VQSRTrancheSNP99.70to99.80	0.24095	amr	0.27889099999999956	37	128	0.27889099999999956
chr19-049044531-C-G	chr19	49044531	C	G	1915	PASS	4.0068e-4	nfe	4.950000000000003e-4	1	134	4.950000000000003e-4
chr19-049044540-G-A	chr19	49044540	G	A	42718	VQSRTrancheSNP99.80to99.90	0.0020577	nfe	0.00137499999999999	1	134	0.0020577
chr19-049044633-G-A	chr19	49044633	G	A	10198804	ExcessHet	0.29527	amr	0.20962	23	134	0.29527
chr19-049044756-G-*	chr19	49044756	G	*	202088	VQSRTrancheSNP99.90to99.95	0	none	0	0	134	1e-6
chr19-049044756-G-A	chr19	49044756	G	A	202088	VQSRTrancheSNP99.90to99.95	7.3897e-4	eas	5.2999999999999994e-5	0	134	7.3897e-4
chr19-049044756-G-C	chr19	49044756	G	C	202088	VQSRTrancheSNP99.90to99.95	0.003997	nfe	0.00355	1	134	0.003997
chr19-049044762-C-A	chr19	49044762	C	A	90601	VQSRTrancheSNP99.90to99.95	7.4045e-4	eas	7.740000000000004e-4	0	134	7.740000000000004e-4
chr19-049044762-C-G	chr19	49044762	C	G	90601	VQSRTrancheSNP99.90to99.95	0.0013529	eas	0.004442	1	134	0.004442
chr19-049044762-C-T	chr19	49044762	C	T	90601	VQSRTrancheSNP99.90to99.95	1.95e-6	nfe	0	0	134	1.95e-6
chr19-049044882-C-T	chr19	49044882	C	T	2145659	VQSRTrancheSNP99.95to100.00	0.042965	mid	0.07479100000000002	17	134	0.07479100000000002
chr19-049044955-A-T	chr19	49044955	A	T	1012900	PASS	0.015081	sas	0.01039799999999999	4	134	0.015081
chr19-049044959-C-T	chr19	49044959	C	T	258511	VQSRTrancheSNP99.90to99.95	0.014975	eas	0.01146999999999998	3	134	0.014975
chr19-049045102-C-T	chr19	49045102	C	T	2810838	PASS	0.082342	amr	0.04262400000000001	8	134	0.082342
chr19-049045234-C-A	chr19	49045234	C	A	57242	VQSRTrancheSNP99.70to99.80	0.0013126	amr	5.870000000000004e-4	0	134	0.0013126
chr19-049045234-C-G	chr19	49045234	C	G	57242	VQSRTrancheSNP99.70to99.80	0.0010077	amr	7.510000000000005e-4	1	134	0.0010077
chr19-049045246-T-C	chr19	49045246	T	C	140388	PASS	0.057191	afr	0.01047699999999999	3	134	0.057191
chr19-049045246-T-G	chr19	49045246	T	G	140388	PASS	0	none	0	0	134	1e-6
chr19-049045261-G-A	chr19	49045261	G	A	11747	PASS	0.0013857	afr	0.00157099999999999	2	134	0.00157099999999999
chr19-049045261-G-C	chr19	49045261	G	C	11747	PASS	1.006e-5	afr	3.6999999999999985e-5	0	134	3.6999999999999985e-5
chr19-049045270-G-A	chr19	49045270	G	A	31677	VQSRTrancheSNP99.70to99.80	0.0033171	afr	0.002415	2	134	0.0033171
chr19-049045344-AT-A	chr19	49045344	AT	A	7498.97	VQSRTrancheINDEL99.50to99.90	1.9285e-4	mid	2.5100000000000014e-4	1	134	2.5100000000000014e-4
chr19-049045345-TCA-*	chr19	49045345	TCA	*	133799	VQSRTrancheINDEL99.50to99.90	0	none	2.2999999999999995e-4	1	134	2.2999999999999995e-4
chr19-049045345-TCA-CCA	chr19	49045345	TCA	CCA	133799	VQSRTrancheINDEL99.50to99.90	0	none	0.01180999999999999	3	134	0.01180999999999999
chr19-049045345-TCA-T	chr19	49045345	TCA	T	133799	VQSRTrancheINDEL99.50to99.90	8.1733e-4	afr	4.950000000000003e-4	0	134	8.1733e-4
chr19-049045345-TCA-TCACA	chr19	49045345	TCA	TCACA	133799	VQSRTrancheINDEL99.50to99.90	0	none	1.47e-4	0	134	1.47e-4
chr19-049045346-CA-*	chr19	49045346	CA	*	26369	VQSRTrancheINDEL99.50to99.90	0	none	4.950000000000003e-4	0	134	4.950000000000003e-4
chr19-049045346-CA-AA	chr19	49045346	CA	AA	26369	VQSRTrancheINDEL99.50to99.90	0	none	0	0	134	1e-6
chr19-049045346-CA-C	chr19	49045346	CA	C	26369	VQSRTrancheINDEL99.50to99.90	1.9346e-4	mid	2.5100000000000014e-4	1	134	2.5100000000000014e-4
chr19-049045346-CA-GA	chr19	49045346	CA	GA	26369	VQSRTrancheINDEL99.50to99.90	0	none	8.9e-5	0	134	8.9e-5
chr19-049047511-A-G	chr19	49047511	A	G	154248	VQSRTrancheSNP99.80to99.90	0.069506	afr	0.01146999999999998	2	134	0.069506
chr19-049047517-A-C	chr19	49047517	A	C	145935	VQSRTrancheSNP99.90to99.95	0.058517	afr	0.01060699999999999	2	134	0.058517
chr19-049047589-T-C	chr19	49047589	T	C	95130	VQSRTrancheSNP99.90to99.95	0.035512	afr	0.00859999999999998	2	134	0.035512
chr19-049047591-CTG-C	chr19	49047591	CTG	C	23670.97	VQSRTrancheINDEL99.50to99.90	0.0010783	afr	0.00169399999999999	1	134	0.00169399999999999
chr19-049047591-CTG-CTGTG	chr19	49047591	CTG	CTGTG	23670.97	VQSRTrancheINDEL99.50to99.90	0	none	3.820000000000003e-4	0	134	3.820000000000003e-4
chr19-049047631-T-G	chr19	49047631	T	G	5685683	ExcessHet	0.357	amr	0.3448899999999994	49	128	0.357
chr19-049047679-C-T	chr19	49047679	C	T	231390	VQSRTrancheSNP99.80to99.90	0.02178	afr	0.01050299999999999	2	134	0.02178
chr19-049047688-C-T	chr19	49047688	C	T	71064	VQSRTrancheSNP99.70to99.80	0.0066964	afr	0.005313	2	134	0.0066964
chr19-049047715-G-C	chr19	49047715	G	C	7970309	ExcessHet	0.40895	amr	0.3819759999999997	47	132	0.40895
chr19-049047869-C-T	chr19	49047869	C	T	1898	VQSRTrancheSNP99.90to99.95	1.8869e-4	nfe	9e-6	1	134	1.8869e-4
chr19-049047875-G-A	chr19	49047875	G	A	245135	VQSRTrancheSNP99.90to99.95	1.6766e-4	afr	9e-6	0	134	1.6766e-4
chr19-049047875-G-C	chr19	49047875	G	C	245135	VQSRTrancheSNP99.90to99.95	0.0091321	nfe	0.004339	2	134	0.0091321
chr19-049047875-G-T	chr19	49047875	G	T	245135	VQSRTrancheSNP99.90to99.95	0	none	0	0	134	1e-6
chr19-049047990-A-G	chr19	49047990	A	G	34795	VQSRTrancheSNP99.90to99.95	0.001416	afr	0.004826	2	134	0.004826
chr19-049048067-G-A	chr19	49048067	G	A	102772	VQSRTrancheSNP99.90to99.95	0.0032938	afr	0.00987499999999998	1	130	0.00987499999999998
chr19-049048067-G-C	chr19	49048067	G	C	102772	VQSRTrancheSNP99.90to99.95	0	none	0	0	130	1e-6
chr19-049048187-C-G	chr19	49048187	C	G	290117	ExcessHet	0.024441	afr	0.01180299999999999	1	110	0.024441
chr19-049048187-C-T	chr19	49048187	C	T	290117	ExcessHet	0.013132	afr	0.028609	4	110	0.028609
chr19-049048243-C-T	chr19	49048243	C	T	501900	PASS	0.011563	nfe	0.00917199999999998	1	134	0.011563
chr19-049048316-C-A	chr19	49048316	C	A	1061199	ExcessHet	0.0010528	eas	2.2000000000000003e-5	0	126	0.0010528
chr19-049048316-C-T	chr19	49048316	C	T	1061199	ExcessHet	0.1697	amr	0.109761	5	126	0.1697
chr19-049048573-C-A	chr19	49048573	C	A	46240	PASS	3.098e-5	nfe	3.6999999999999985e-5	0	134	3.6999999999999985e-5
chr19-049048573-C-G	chr19	49048573	C	G	46240	PASS	0.011663	afr	0.007768	2	134	0.011663
chr19-049048578-T-C	chr19	49048578	T	C	6285050	ExcessHet	0.36293	amr	0.37134199999999945	40	120	0.37134199999999945
chr19-049048589-C-A	chr19	49048589	C	A	66621	VQSRTrancheSNP99.90to99.95	0.0038094	nfe	0.00152199999999999	1	134	0.0038094
chr19-049048634-C-G	chr19	49048634	C	G	20781	VQSRTrancheSNP99.90to99.95	9.726e-4	sas	4.270000000000005e-4	1	134	9.726e-4
chr19-049048640-C-A	chr19	49048640	C	A	1639955	ExcessHet	0.015475	sas	0.13005400000000003	1	126	0.13005400000000003
chr19-049048651-A-G	chr19	49048651	A	G	189906	PASS	0.0099348	nfe	0.003829	1	134	0.0099348
chr19-049048680-T-G	chr19	49048680	T	G	180689	PASS	0.0048753	mid	0.003778	1	134	0.0048753
chr19-049048776-A-T	chr19	49048776	A	T	132062	VQSRTrancheSNP99.95to100.00	0.099666	afr	0.01191399999999999	1	132	0.099666
chr19-049048811-A-T	chr19	49048811	A	T	1244883	PASS	0.03932	afr	0.034634	9	134	0.03932
chr19-049048828-A-G	chr19	49048828	A	G	79865	VQSRTrancheSNP99.80to99.90	0.028266	afr	0.011339	1	132	0.028266
chr19-049049004-G-A	chr19	49049004	G	A	3896705	PASS	0.40844	mid	0.320021	40	132	0.40844
chr19-049049007-C-G	chr19	49049007	C	G	203732	VQSRTrancheSNP99.70to99.80	0.064544	amr	0.03258100000000001	8	128	0.064544
chr19-049049089-C-G	chr19	49049089	C	G	1486	VQSRTrancheSNP99.80to99.90	7.21e-6	nfe	0	0	80	7.21e-6
chr19-049049089-C-T	chr19	49049089	C	T	1486	VQSRTrancheSNP99.80to99.90	0.0046251	afr	2.5100000000000014e-4	0	80	0.0046251
chr19-049049117-C-T	chr19	49049117	C	T	11909	VQSRTrancheSNP99.80to99.90	0.030671	afr	0.003643	0	52	0.030671
chr19-049049207-T-C	chr19	49049207	T	C	64084	VQSRTrancheSNP99.90to99.95	0.053506	amr	0.027176	0	0	0.053506
chr19-049050107-G-A	chr19	49050107	G	A	3300	PASS	3.6639e-4	nfe	2.7300000000000035e-4	1	124	3.6639e-4
chr19-049050203-C-G	chr19	49050203	C	G	106493	PASS	0.1621	eas	0.007016	1	134	0.1621
chr19-049050375-T-C	chr19	49050375	T	C	151645	PASS	0.013712	sas	0.01228199999999998	2	134	0.013712
chr19-049050402-C-T	chr19	49050402	C	T	6412	PASS	0.0026085	afr	4.270000000000005e-4	1	134	0.0026085
chr19-049050758-T-C	chr19	49050758	T	C	4397	VQSRTrancheSNP99.80to99.90	4.4085e-4	nfe	4.950000000000003e-4	1	76	4.950000000000003e-4
chr19-049050763-G-A	chr19	49050763	G	A	4495	PASS	4.3956e-4	sas	5.4e-4	1	70	5.4e-4
chr19-049050766-C-T	chr19	49050766	C	T	4419	PASS	3.512e-4	nfe	4.940000000000003e-4	1	66	4.940000000000003e-4
chr19-049050772-G-A	chr19	49050772	G	A	4497	PASS	2.7909e-4	nfe	5.170000000000003e-4	1	60	5.170000000000003e-4
chr19-049050785-C-T	chr19	49050785	C	T	3125	VQSRTrancheSNP99.80to99.90	3.2607e-4	nfe	5.630000000000005e-4	0	54	5.630000000000005e-4
chr19-049050825-A-G	chr19	49050825	A	G	364476	PASS	0.16658	sas	0.10156900000000002	8	38	0.16658
chr19-049050875-C-*	chr19	49050875	C	*	730458	PASS	0	none	0	0	14	1e-6
chr19-049050875-C-G	chr19	49050875	C	G	730458	PASS	0	none	9e-6	0	14	9e-6
chr19-049050875-C-T	chr19	49050875	C	T	730458	PASS	0.65823	afr	0.2555089999999997	6	14	0.65823
chr19-049050900-A-G	chr19	49050900	A	G	14309	VQSRTrancheSNP99.90to99.95	0.042291	nfe	0.006321	0	2	0.042291
chr19-049054135-C-G	chr19	49054135	C	G	10813758	VQSRTrancheSNP99.70to99.80	0.32942	sas	0.2800699999999996	45	134	0.32942
chr19-049054135-C-T	chr19	49054135	C	T	10813758	VQSRTrancheSNP99.70to99.80	7.585e-5	afr	3.6999999999999985e-5	0	134	7.585e-5
chr19-049054152-C-A	chr19	49054152	C	A	11396249	VQSRTrancheSNP99.70to99.80	0.33974	sas	0.29556899999999964	45	134	0.33974
chr19-049054225-C-T	chr19	49054225	C	T	18097233	VQSRTrancheSNP99.95to100.00	0.51977	nfe	0.4570259999999993	68	134	0.51977
chr19-049054227-CTG-C	chr19	49054227	CTG	C	2070055.97	VQSRTrancheINDEL99.50to99.90	6.4771e-4	sas	0.00142399999999999	0	134	0.00142399999999999
chr19-049054227-CTG-CTGTG	chr19	49054227	CTG	CTGTG	2070055.97	VQSRTrancheINDEL99.50to99.90	0	none	0.03636400000000001	6	134	0.03636400000000001
chr19-049054227-CTG-CTGTGTG	chr19	49054227	CTG	CTGTGTG	2070055.97	VQSRTrancheINDEL99.50to99.90	0	none	0	0	134	1e-6
chr19-049054276-C-G	chr19	49054276	C	G	863280	VQSRTrancheSNP99.80to99.90	0	none	0	0	134	1e-6
chr19-049054276-C-T	chr19	49054276	C	T	863280	VQSRTrancheSNP99.80to99.90	0.018833	nfe	0.01306799999999999	1	134	0.018833
chr19-049054315-T-C	chr19	49054315	T	C	8258677	VQSRTrancheSNP99.95to100.00	0.2893	sas	0.27939499999999956	45	134	0.2893
chr19-049054379-G-T	chr19	49054379	G	T	486428	VQSRTrancheSNP99.80to99.90	0.12727	eas	0.01372399999999999	1	134	0.12727
chr19-049054509-G-A	chr19	49054509	G	A	2193395	PASS	0.040802	mid	0.028655	4	134	0.040802
chr19-049054626-A-G	chr19	49054626	A	G	4097154	VQSRTrancheSNP99.70to99.80	0.11965	sas	0.15012100000000003	21	132	0.15012100000000003
chr19-049054681-C-T	chr19	49054681	C	T	1267	VQSRTrancheSNP99.80to99.90	2.94e-6	nfe	0	1	134	2.94e-6
chr19-049054693-T-C	chr19	49054693	T	C	4903215	VQSRTrancheSNP99.80to99.90	0.19197	sas	0.110511	21	134	0.19197
chr19-049054823-G-C	chr19	49054823	G	C	5452286	PASS	0.16935	afr	0.174554	23	134	0.174554
chr19-049054823-G-T	chr19	49054823	G	T	5452286	PASS	0.073389	eas	0.01173199999999999	2	134	0.073389
chr19-049054829-C-G	chr19	49054829	C	G	769	PASS	8.936e-5	nfe	2.2999999999999995e-4	1	134	2.2999999999999995e-4
chr19-049054880-G-A	chr19	49054880	G	A	102045	PASS	0.0013213	nfe	0.00105999999999999	1	134	0.0013213
chr19-049054951-GCA-G	chr19	49054951	GCA	G	8317.97	VQSRTrancheINDEL97.00to99.00	1.1518e-4	sas	1.27e-4	1	134	1.27e-4
chr19-049054953-A-*	chr19	49054953	A	*	10883923	VQSRTrancheSNP99.95to100.00	0	none	1.27e-4	1	134	1.27e-4
chr19-049054953-A-G	chr19	49054953	A	G	10883923	VQSRTrancheSNP99.95to100.00	0.21444	sas	0.2818519999999997	45	134	0.2818519999999997
chr19-049054954-T-A	chr19	49054954	T	A	11538037	VQSRTrancheINDEL99.95to100.00	0	none	0	0	134	1e-6
chr19-049054954-T-G	chr19	49054954	T	G	11538037	VQSRTrancheINDEL99.95to100.00	0.22116	sas	0.2818789999999997	45	134	0.2818789999999997
chr19-049054954-T-TGG	chr19	49054954	T	TGG	11538037	VQSRTrancheINDEL99.95to100.00	1.1702e-4	sas	1.27e-4	1	134	1.27e-4
chr19-049054959-C-T	chr19	49054959	C	T	11980576	VQSRTrancheSNP99.95to100.00	0.23537	sas	0.27936799999999956	46	134	0.27936799999999956
chr19-049054999-G-*	chr19	49054999	G	*	2046052	PASS	0	none	0	0	134	1e-6
chr19-049054999-G-A	chr19	49054999	G	A	2046052	PASS	0.037302	mid	0.02115700000000001	2	134	0.037302
chr19-049054999-G-T	chr19	49054999	G	T	2046052	PASS	9.92e-6	afr	2.2000000000000003e-5	0	134	2.2000000000000003e-5
chr19-049055241-T-C	chr19	49055241	T	C	13395314	VQSRTrancheSNP99.70to99.80	0.39557	sas	0.3009429999999999	46	134	0.39557
chr19-049055252-G-A	chr19	49055252	G	A	12213522	PASS	0.37232	sas	0.2925979999999995	45	134	0.37232
chr19-049055316-G-T	chr19	49055316	G	T	8696773	VQSRTrancheSNP99.95to100.00	0.37705	sas	0.29535299999999964	46	134	0.37705
chr19-049055410-T-C	chr19	49055410	T	C	5462659	VQSRTrancheSNP99.95to100.00	0.17811	sas	0.16625800000000002	24	134	0.17811
chr19-049055421-T-G	chr19	49055421	T	G	10343400	VQSRTrancheSNP99.90to99.95	0.37535	sas	0.2959739999999997	46	134	0.37535
chr19-049055433-T-G	chr19	49055433	T	G	9594791	VQSRTrancheSNP99.80to99.90	0.36146	sas	0.2907349999999994	46	134	0.36146
chr19-049055443-C-T	chr19	49055443	C	T	712	VQSRTrancheSNP99.95to100.00	1.32e-6	nfe	0	1	134	1.32e-6
chr19-049055472-G-C	chr19	49055472	G	C	14849114	PASS	0.60773	afr	0.5150760000000006	69	134	0.60773
chr19-049055522-G-C	chr19	49055522	G	C	4133225	PASS	0.26222	amr	0.173369	23	134	0.26222
chr19-049055576-G-C	chr19	49055576	G	C	2895197	PASS	9.112e-5	mid	5.2999999999999994e-5	0	134	9.112e-5
chr19-049055576-G-T	chr19	49055576	G	T	2895197	PASS	0.30076	afr	0.18150500000000003	24	134	0.30076
chr19-049055627-C-T	chr19	49055627	C	T	4154446	PASS	0.39925	sas	0.2819989999999997	46	132	0.39925
chr19-049055656-A-G	chr19	49055656	A	G	463899	PASS	0.050331	nfe	0.03683900000000002	2	130	0.050331
chr19-049055732-G-A	chr19	49055732	G	A	2295911	PASS	0.39466	sas	0.2631629999999995	28	80	0.39466
chr19-049055738-G-A	chr19	49055738	G	A	17706	PASS	0.0040897	mid	0.00100999999999999	1	72	0.0040897
chr19-049055754-C-T	chr19	49055754	C	T	1902445	VQSRTrancheSNP99.70to99.80	0.38991	sas	0.25996099999999994	15	54	0.38991
chr19-049055843-T-C	chr19	49055843	T	C	486382	PASS	0.19753	sas	0.08697300000000002	0	2	0.19753
chr19-049055843-T-G	chr19	49055843	T	G	486382	PASS	0	none	0	0	2	1e-6
chr19-049056072-G-A	chr19	49056072	G	A	4403036	PASS	0.55047	sas	0.33047599999999977	0	0	0.55047
chr19-049056261-C-G	chr19	49056261	C	G	5484581	PASS	0.20476	sas	0.12784900000000002	2	10	0.20476
chr19-049056310-C-G	chr19	49056310	C	G	120	PASS	1.712e-5	sas	0	0	40	1.712e-5
chr19-049056386-C-A	chr19	49056386	C	A	209303	PASS	0.014517	nfe	0.005049	2	78	0.014517
chr19-049056386-C-G	chr19	49056386	C	G	209303	PASS	0	none	2.2000000000000003e-5	0	78	2.2000000000000003e-5
chr19-049056436-T-C	chr19	49056436	T	C	5480637	PASS	0.20904	nfe	0.138855	25	92	0.20904
chr19-049056706-C-G	chr19	49056706	C	G	2862794	PASS	0.39791	sas	0.2620669999999994	41	104	0.39791
chr19-049057024-C-A	chr19	49057024	C	A	3235	PASS	1.6767e-4	sas	5.2999999999999994e-5	1	130	1.6767e-4
chr19-049057204-G-A	chr19	49057204	G	A	10489413	PASS	0.40098	sas	0.31169199999999964	50	134	0.40098
chr19-049057264-G-A	chr19	49057264	G	A	11510873	PASS	0.5498	sas	0.49951999999999946	68	134	0.5498
chr19-049057373-C-T	chr19	49057373	C	T	3899	PASS	0.0012371	sas	1.47e-4	1	126	0.0012371
chr19-049057663-AC-*	chr19	49057663	AC	*	1237817	PASS	0	none	9e-6	0	120	9e-6
chr19-049057663-AC-A	chr19	49057663	AC	A	1237817	PASS	0.20678	nfe	0.155373	27	120	0.20678
chr19-049057663-AC-CC	chr19	49057663	AC	CC	1237817	PASS	0	none	2.2000000000000003e-5	0	120	2.2000000000000003e-5
chr19-049057728-G-C	chr19	49057728	G	C	23115	PASS	0.0037021	nfe	0.00264	1	134	0.0037021
chr19-049058611-C-G	chr19	49058611	C	G	109781	PASS	0	none	0	0	126	1e-6
chr19-049058611-C-T	chr19	49058611	C	T	109781	PASS	0.051379	eas	0.01524499999999999	4	126	0.051379
chr19-049058617-C-T	chr19	49058617	C	T	1964	PASS	8.0171e-4	nfe	1.6699999999999994e-4	1	124	8.0171e-4
chr19-049058685-T-C	chr19	49058685	T	C	930072	PASS	0.34649	sas	0.232255	20	54	0.34649
chr19-049058708-G-A	chr19	49058708	G	A	173987	PASS	0.096666	nfe	0.04869300000000001	0	22	0.096666
chr19-049058958-G-A	chr19	49058958	G	A	57983	PASS	0.097817	sas	0.02685900000000001	0	0	0.097817
chr19-049060867-A-G	chr19	49060867	A	G	328913	PASS	0.20629	amr	0.09162	0	0	0.20629
chr19-049063643-G-A	chr19	49063643	G	A	11987	PASS	0.10221	nfe	0.00807599999999999	0	0	0.10221
chr19-049063643-G-T	chr19	49063643	G	T	11987	PASS	0	none	9e-6	0	0	9e-6
chr19-049064334-G-A	chr19	49064334	G	A	3146	PASS	0.021838	nfe	0.00144299999999999	0	0	0.021838
chr19-049064441-C-*	chr19	49064441	C	*	100	PASS	0	none	1.27e-4	0	0	1.27e-4
chr19-049064441-C-T	chr19	49064441	C	T	100	PASS	1.4161e-4	nfe	5.2999999999999994e-5	0	0	1.4161e-4
chr19-049064453-AGT-*	chr19	49064453	AGT	*	569	PASS	0	none	1.27e-4	0	0	1.27e-4
chr19-049064453-AGT-A	chr19	49064453	AGT	A	569	PASS	0	none	1.0699999999999996e-4	0	0	1.0699999999999996e-4
chr19-049064453-AGT-GGT	chr19	49064453	AGT	GGT	569	PASS	0	none	9e-6	0	0	9e-6
chr19-049064454-G-*	chr19	49064454	G	*	109	PASS	0	none	2.93e-4	0	0	2.93e-4
chr19-049064454-G-A	chr19	49064454	G	A	109	PASS	0	none	9e-6	0	0	9e-6
chr19-049064455-TAGTCCAGGCCCCCAGCGCCCTCCTCTCTCAGACCCAGA-*	chr19	49064455	TAGTCCAGGCCCCCAGCGCCCTCCTCTCTCAGACCCAGA	*	47	PASS	0	none	2.93e-4	0	0	2.93e-4
chr19-049064455-TAGTCCAGGCCCCCAGCGCCCTCCTCTCTCAGACCCAGA-CAGTCCAGGCCCCCAGCGCCCTCCTCTCTCAGACCCAGA	chr19	49064455	TAGTCCAGGCCCCCAGCGCCCTCCTCTCTCAGACCCAGA	CAGTCCAGGCCCCCAGCGCCCTCCTCTCTCAGACCCAGA	47	PASS	0	none	9e-6	0	0	9e-6
chr19-049064455-TAGTCCAGGCCCCCAGCGCCCTCCTCTCTCAGACCCAGA-T	chr19	49064455	TAGTCCAGGCCCCCAGCGCCCTCCTCTCTCAGACCCAGA	T	47	PASS	5.378e-5	nfe	0	0	0	5.378e-5
chr19-049067856-C-T	chr19	49067856	C	T	75861	PASS	0.49833	nfe	0.05230900000000002	0	0	0.49833
chr19-049067891-T-TTTTTC	chr19	49067891	T	TTTTTC	74119.97	PASS	0.24786	nfe	0.04100900000000001	0	0	0.24786
chr19-049068142-T-A	chr19	49068142	T	A	23898	PASS	0	none	9e-6	0	0	9e-6
chr19-049068142-T-G	chr19	49068142	T	G	23898	PASS	0.044396	nfe	0.01445999999999999	0	0	0.044396
chr19-049068168-G-C	chr19	49068168	G	C	58280	PASS	0.20541	nfe	0.035966	0	0	0.20541
chr19-049068309-T-C	chr19	49068309	T	C	29333	PASS	0.10368	nfe	0.01443399999999999	0	0	0.10368
chr19-049069572-C-T	chr19	49069572	C	T	32219	PASS	0.027622	nfe	0.01422399999999999	0	0	0.027622
chr19-049069755-C-T	chr19	49069755	C	T	819664	PASS	0.19691	nfe	0.142951	15	74	0.19691
chr19-049069775-C-T	chr19	49069775	C	T	82	PASS	0	none	0	0	102	1e-6
chr19-049069848-A-G	chr19	49069848	A	G	2648798	PASS	0.30066	sas	0.208865	38	134	0.30066
chr19-049069949-C-T	chr19	49069949	C	T	4631424	PASS	0.27083	eas	0.223319	38	134	0.27083
chr19-049069988-C-G	chr19	49069988	C	G	427988	PASS	0.056174	amr	0.01822500000000001	5	134	0.056174
chr19-049069988-C-T	chr19	49069988	C	T	427988	PASS	1.03e-6	nfe	0	0	134	1.03e-6
chr19-049070007-T-*	chr19	49070007	T	*	3114	VQSRTrancheSNP99.90to99.95	0	none	0	0	102	1e-6
chr19-049070007-T-A	chr19	49070007	T	A	3114	VQSRTrancheSNP99.90to99.95	7.5364e-4	eas	0.00188999999999999	1	102	0.00188999999999999
chr19-049070008-GCCCTCCCTCCCTCCC-G	chr19	49070008	GCCCTCCCTCCCTCCC	G	2294	VQSRTrancheINDEL95.00to96.00	0	none	0	0	130	1e-6
chr19-049070008-GCCCTCCCTCCCTCCC-GCCCTCCCTCCC	chr19	49070008	GCCCTCCCTCCCTCCC	GCCCTCCCTCCC	2294	VQSRTrancheINDEL95.00to96.00	0	none	8.69e-4	0	130	8.69e-4
chr19-049070008-GCCCTCCCTCCCTCCC-GCCCTCCCTCCCTCCCTCCC	chr19	49070008	GCCCTCCCTCCCTCCC	GCCCTCCCTCCCTCCCTCCC	2294	VQSRTrancheINDEL95.00to96.00	0	none	7.099999999999998e-5	0	130	7.099999999999998e-5
chr19-049070008-GCCCTCCCTCCCTCCC-TCCCTCCCTCCCTCCC	chr19	49070008	GCCCTCCCTCCCTCCC	TCCCTCCCTCCCTCCC	2294	VQSRTrancheINDEL95.00to96.00	0	none	0	0	130	1e-6
chr19-049070012-T-*	chr19	49070012	T	*	18697	VQSRTrancheSNP99.90to99.95	0	none	8.66e-4	0	22	8.66e-4
chr19-049070012-T-A	chr19	49070012	T	A	18697	VQSRTrancheSNP99.90to99.95	0.015011	eas	0.00808099999999999	1	22	0.015011
chr19-049070012-T-C	chr19	49070012	T	C	18697	VQSRTrancheSNP99.90to99.95	0	none	2.2000000000000003e-5	0	22	2.2000000000000003e-5
chr19-049070016-T-*	chr19	49070016	T	*	46210	VQSRTrancheSNP99.90to99.95	0	none	0	0	24	1e-6
chr19-049070016-T-A	chr19	49070016	T	A	46210	VQSRTrancheSNP99.90to99.95	0.040346	eas	0.016568	3	24	0.040346
chr19-049070020-T-*	chr19	49070020	T	*	59033	VQSRTrancheSNP99.90to99.95	0	none	0	0	32	1e-6
chr19-049070020-T-A	chr19	49070020	T	A	59033	VQSRTrancheSNP99.90to99.95	0.052747	eas	0.018596	7	32	0.052747
chr19-049070024-T-A	chr19	49070024	T	A	10005	VQSRTrancheSNP99.90to99.95	0.0050104	eas	0.004225	1	30	0.0050104
chr19-049070024-T-C	chr19	49070024	T	C	10005	VQSRTrancheSNP99.90to99.95	1.17e-6	nfe	9e-6	0	30	9e-6
chr19-049070105-TGGA-T	chr19	49070105	TGGA	T	5964929.97	PASS	0.25881	afr	0.103311	6	134	0.25881
chr19-049070105-TGGA-TGA	chr19	49070105	TGGA	TGA	5964929.97	PASS	0	none	9.400000000000004e-4	1	134	9.400000000000004e-4
chr19-049070108-AGG-*	chr19	49070108	AGG	*	77658.97	VQSRTrancheINDEL95.00to96.00	0	none	0.103311	6	134	0.103311
chr19-049070108-AGG-A	chr19	49070108	AGG	A	77658.97	VQSRTrancheINDEL95.00to96.00	0.0021619	nfe	9.400000000000004e-4	1	134	0.0021619
chr19-049070123-T-C	chr19	49070123	T	C	197602	PASS	0.0057283	nfe	0.0036	1	134	0.0057283
chr19-049070181-A-G	chr19	49070181	A	G	21954806	PASS	0.45986	afr	0.3465679999999995	45	134	0.45986
chr19-049070261-G-A	chr19	49070261	G	A	7277680	PASS	0.26098	afr	0.10452000000000004	7	134	0.26098
chr19-049070868-G-C	chr19	49070868	G	C	14070194	PASS	0.46006	afr	0.34535199999999944	45	134	0.46006
chr19-049070990-G-A	chr19	49070990	G	A	1628824	PASS	0.24066	afr	0.10048600000000002	7	132	0.24066
chr19-049071894-G-*	chr19	49071894	G	*	20572	VQSRTrancheINDEL99.50to99.90	0	none	3.6999999999999985e-5	0	16	3.6999999999999985e-5
chr19-049071894-G-C	chr19	49071894	G	C	20572	VQSRTrancheINDEL99.50to99.90	0.0019261	sas	0.01101599999999999	0	16	0.01101599999999999
chr19-049071894-G-GCCCCC	chr19	49071894	G	GCCCCC	20572	VQSRTrancheINDEL99.50to99.90	0	none	0	0	16	1e-6
chr19-049071896-C-*	chr19	49071896	C	*	2030.97	VQSRTrancheINDEL99.50to99.90	0	none	3.6999999999999985e-5	0	116	3.6999999999999985e-5
chr19-049071896-C-CA	chr19	49071896	C	CA	2030.97	VQSRTrancheINDEL99.50to99.90	6.747e-5	nfe	0.00152099999999999	0	116	0.00152099999999999
chr19-049071896-C-CAA	chr19	49071896	C	CAA	2030.97	VQSRTrancheINDEL99.50to99.90	1.62e-6	nfe	5.2999999999999994e-5	0	116	5.2999999999999994e-5
chr19-049071897-T-*	chr19	49071897	T	*	40480	VQSRTrancheINDEL99.50to99.90	0	none	3.6999999999999985e-5	0	12	3.6999999999999985e-5
chr19-049071897-T-A	chr19	49071897	T	A	40480	VQSRTrancheINDEL99.50to99.90	0.0064778	eas	0.01114499999999999	0	12	0.01114499999999999
chr19-049071897-T-C	chr19	49071897	T	C	40480	VQSRTrancheINDEL99.50to99.90	0.0049618	sas	0.01122399999999999	0	12	0.01122399999999999
chr19-049071897-T-TA	chr19	49071897	T	TA	40480	VQSRTrancheINDEL99.50to99.90	0	none	3.6999999999999985e-5	0	12	3.6999999999999985e-5
chr19-049071897-T-TC	chr19	49071897	T	TC	40480	VQSRTrancheINDEL99.50to99.90	0	none	9e-6	0	12	9e-6
chr19-049071898-C-*	chr19	49071898	C	*	2828	PASS	0	none	9e-6	0	22	9e-6
chr19-049071898-C-A	chr19	49071898	C	A	2828	PASS	4.6181e-4	nfe	0.002707	1	22	0.002707
chr19-049071901-G-*	chr19	49071901	G	*	76603	ExcessHet	0	none	9e-6	0	6	9e-6
chr19-049071901-G-C	chr19	49071901	G	C	76603	ExcessHet	0.048251	mid	0.03910300000000001	3	6	0.048251
chr19-049071905-A-*	chr19	49071905	A	*	125250	ExcessHet	0	none	0	0	8	1e-6
chr19-049071905-A-C	chr19	49071905	A	C	125250	ExcessHet	0.10056	sas	0.05663600000000002	3	8	0.10056
chr19-049071909-T-*	chr19	49071909	T	*	21413	VQSRTrancheSNP99.90to99.95	0	none	5.850000000000005e-4	0	8	5.850000000000005e-4
chr19-049071909-T-A	chr19	49071909	T	A	21413	VQSRTrancheSNP99.90to99.95	0.055649	eas	0.00989399999999998	3	8	0.055649
chr19-049071909-T-C	chr19	49071909	T	C	21413	VQSRTrancheSNP99.90to99.95	5.1089e-4	nfe	0.00326	0	8	0.00326
chr19-049071909-T-G	chr19	49071909	T	G	21413	VQSRTrancheSNP99.90to99.95	4.8925e-4	eas	9e-6	0	8	4.8925e-4
chr19-049071915-C-*	chr19	49071915	C	*	116	PASS	0	none	2.2000000000000003e-5	0	10	2.2000000000000003e-5
chr19-049071915-C-A	chr19	49071915	C	A	116	PASS	5.473e-5	nfe	5.2999999999999994e-5	1	10	5.473e-5
chr19-049071915-C-T	chr19	49071915	C	T	116	PASS	9.43e-6	nfe	0	0	10	9.43e-6
chr19-049071930-T-*	chr19	49071930	T	*	7349	VQSRTrancheSNP99.90to99.95	0	none	9e-6	0	6	9e-6
chr19-049071930-T-A	chr19	49071930	T	A	7349	VQSRTrancheSNP99.90to99.95	0.030243	eas	0.003007	3	6	0.030243
chr19-049071930-T-C	chr19	49071930	T	C	7349	VQSRTrancheSNP99.90to99.95	0.002155	sas	0.002331	0	6	0.002331
chr19-049071930-T-G	chr19	49071930	T	G	7349	VQSRTrancheSNP99.90to99.95	6.99e-6	nfe	0	0	6	6.99e-6
chr19-049071940-T-*	chr19	49071940	T	*	2928	PASS	0	none	2.08e-4	0	0	2.08e-4
chr19-049071940-T-A	chr19	49071940	T	A	2928	PASS	0.0085303	eas	0.00129699999999999	0	0	0.0085303
chr19-049071940-T-C	chr19	49071940	T	C	2928	PASS	5.319e-5	nfe	5.2999999999999994e-5	0	0	5.319e-5
chr19-049072047-G-A	chr19	49072047	G	A	4492176	PASS	0.25887	afr	0.10473500000000002	7	134	0.25887
chr19-049072309-C-*	chr19	49072309	C	*	10669	PASS	0	none	0	0	122	1e-6
chr19-049072309-C-T	chr19	49072309	C	T	10669	PASS	2.0048e-4	nfe	8.9e-5	1	122	2.0048e-4
chr19-049072361-A-G	chr19	49072361	A	G	4394609	PASS	0.25509	afr	0.10465800000000004	7	126	0.25509
chr19-049072611-G-A	chr19	49072611	G	A	453568	PASS	0.25788	afr	0.056036999999999997	0	0	0.25788
chr19-049086640-A-G	chr19	49086640	A	G	79981	PASS	0.0095899	nfe	0.005493	2	134	0.0095899
chr19-049090738-C-T	chr19	49090738	C	T	535822	PASS	0.080991	mid	0.04001	6	132	0.080991
chr19-049098407-A-G	chr19	49098407	A	G	74858	PASS	0.007669	nfe	0.0036	1	134	0.007669
chr19-049101598-CCTCT-C	chr19	49101598	CCTCT	C	2572219.97	PASS	4.7661e-4	sas	9e-6	0	132	4.7661e-4
chr19-049101598-CCTCT-CCT	chr19	49101598	CCTCT	CCT	2572219.97	PASS	0	none	0.127332	25	132	0.127332
chr19-049101600-TC-*	chr19	49101600	TC	*	1111	PASS	0	none	0.12737900000000002	25	130	0.12737900000000002
chr19-049101600-TC-AC	chr19	49101600	TC	AC	1111	PASS	0	none	0	0	130	1e-6
chr19-049101600-TC-CC	chr19	49101600	TC	CC	1111	PASS	0	none	0	0	130	1e-6
chr19-049101600-TC-T	chr19	49101600	TC	T	1111	PASS	0	none	0	0	130	1e-6
chr19-049101616-CTTT-C	chr19	49101616	CTTT	C	787862.97	ExcessHet	1.207e-5	nfe	3.6999999999999985e-5	0	108	3.6999999999999985e-5
chr19-049101616-CTTT-CT	chr19	49101616	CTTT	CT	787862.97	ExcessHet	0	none	0.007218	2	108	0.007218
chr19-049101616-CTTT-CTT	chr19	49101616	CTTT	CTT	787862.97	ExcessHet	0	none	0.272534	35	108	0.272534
chr19-049101616-CTTT-CTTTT	chr19	49101616	CTTT	CTTTT	787862.97	ExcessHet	0	none	0.082828	13	108	0.082828
chr19-049101616-CTTT-CTTTTT	chr19	49101616	CTTT	CTTTTT	787862.97	ExcessHet	0	none	0.00101099999999999	0	108	0.00101099999999999
chr19-049101671-CGTGT-C	chr19	49101671	CGTGT	C	80784.97	ExcessHet	0	none	3.6999999999999985e-5	0	118	3.6999999999999985e-5
chr19-049101671-CGTGT-CGT	chr19	49101671	CGTGT	CGT	80784.97	ExcessHet	0	none	0.03297100000000001	6	118	0.03297100000000001
chr19-049101671-CGTGT-CGTGTGT	chr19	49101671	CGTGT	CGTGTGT	80784.97	ExcessHet	0	none	7.970000000000003e-4	0	118	7.970000000000003e-4
chr19-049104328-A-*	chr19	49104328	A	*	79	VQSRTrancheINDEL95.00to96.00	0	none	0	0	82	1e-6
chr19-049104328-A-AG	chr19	49104328	A	AG	79	VQSRTrancheINDEL95.00to96.00	0	none	0	0	82	1e-6
chr19-049104328-A-C	chr19	49104328	A	C	79	VQSRTrancheINDEL95.00to96.00	0	none	0	0	82	1e-6
chr19-049104328-A-G	chr19	49104328	A	G	79	VQSRTrancheINDEL95.00to96.00	0	none	0	0	82	1e-6
chr19-049104395-C-T	chr19	49104395	C	T	128646	PASS	0.035434	mid	0.017561	4	124	0.035434
chr19-049107729-G-A	chr19	49107729	G	A	1500	PASS	7.2e-7	nfe	0	1	134	1e-6
chr19-049108027-C-T	chr19	49108027	C	T	1593	PASS	0	none	0	1	134	1e-6
chr19-049108062-C-T	chr19	49108062	C	T	16785198	PASS	0.33356	sas	0.2564509999999997	38	134	0.33356
chr19-049108236-TCGTGAC-CCGTGAC	chr19	49108236	TCGTGAC	CCGTGAC	60274	PASS	0	none	9e-6	0	134	9e-6
chr19-049108236-TCGTGAC-T	chr19	49108236	TCGTGAC	T	60274	PASS	0.0032189	afr	4.500000000000005e-4	0	134	0.0032189
chr19-049108236-TCGTGAC-TCGGGACCGTGAC	chr19	49108236	TCGTGAC	TCGGGACCGTGAC	60274	PASS	0	none	0	0	134	1e-6
chr19-049108236-TCGTGAC-TCGTGACCGTGAC	chr19	49108236	TCGTGAC	TCGTGACCGTGAC	60274	PASS	0	none	1.47e-4	1	134	1.47e-4
chr19-049108387-G-A	chr19	49108387	G	A	889	PASS	1.32e-6	nfe	0	1	134	1.32e-6
chr19-049114235-G-*	chr19	49114235	G	*	2354986.97	VQSRTrancheINDEL97.00to99.00	0	none	0	0	0	1e-6
chr19-049114235-G-GC	chr19	49114235	G	GC	2354986.97	VQSRTrancheINDEL97.00to99.00	0.99525	nfe	0.2611399999999994	0	0	0.99525
chr19-049114449-T-C	chr19	49114449	T	C	2493676	PASS	0.45071	afr	0.13256700000000002	4	10	0.45071
chr19-049114452-G-T	chr19	49114452	G	T	142	PASS	0.0011738	eas	2.2000000000000003e-5	0	6	0.0011738
chr19-049114530-C-T	chr19	49114530	C	T	1578973	PASS	0.34782	afr	0.17079	1	8	0.34782
chr19-049114586-T-*	chr19	49114586	T	*	224	PASS	0	none	0	0	30	1e-6
chr19-049114586-T-A	chr19	49114586	T	A	224	PASS	0	none	0	0	30	1e-6
chr19-049114586-T-G	chr19	49114586	T	G	224	PASS	0	none	2.2000000000000003e-5	0	30	2.2000000000000003e-5
chr19-049114632-G-*	chr19	49114632	G	*	2098089	PASS	0	none	0	0	104	1e-6
chr19-049114632-G-T	chr19	49114632	G	T	2098089	PASS	0.32656	sas	0.22049600000000005	30	104	0.32656
chr19-049114644-A-*	chr19	49114644	A	*	4832521	PASS	0	none	0	0	116	1e-6
chr19-049114644-A-C	chr19	49114644	A	C	4832521	PASS	0.64606	sas	0.4858909999999995	78	116	0.64606
chr19-049114650-C-*	chr19	49114650	C	*	311	PASS	0	none	0	0	124	1e-6
chr19-049114650-C-T	chr19	49114650	C	T	311	PASS	6.696e-5	nfe	9e-6	1	124	6.696e-5
chr19-049114807-CTCTGACACTCGGGGTT-C	chr19	49114807	CTCTGACACTCGGGGTT	C	5217	PASS	9.5e-7	nfe	0	1	134	1e-6
chr19-049114807-CTCTGACACTCGGGGTT-GTCTGACACTCGGGGTT	chr19	49114807	CTCTGACACTCGGGGTT	GTCTGACACTCGGGGTT	5217	PASS	0	none	2.7300000000000035e-4	0	134	2.7300000000000035e-4
chr19-049114809-C-*	chr19	49114809	C	*	2917	PASS	0	none	0	1	134	1e-6
chr19-049114809-C-A	chr19	49114809	C	A	2917	PASS	0	none	0	0	134	1e-6
chr19-049114809-C-CT	chr19	49114809	C	CT	2917	PASS	1.338e-4	nfe	1.27e-4	0	134	1.338e-4
chr19-049114813-C-*	chr19	49114813	C	*	50	PASS	0	none	0	1	134	1e-6
chr19-049114813-C-T	chr19	49114813	C	T	50	PASS	0	none	0	0	134	1e-6
chr19-049115009-GTCCTCC-ATCCTCC	chr19	49115009	GTCCTCC	ATCCTCC	78429	VQSRTrancheINDEL95.00to96.00	0	none	2.2000000000000003e-5	0	134	2.2000000000000003e-5
chr19-049115009-GTCCTCC-CTCCTCC	chr19	49115009	GTCCTCC	CTCCTCC	78429	VQSRTrancheINDEL95.00to96.00	0	none	9e-6	0	134	9e-6
chr19-049115009-GTCCTCC-G	chr19	49115009	GTCCTCC	G	78429	VQSRTrancheINDEL95.00to96.00	1.507e-5	nfe	2.2000000000000003e-5	0	134	2.2000000000000003e-5
chr19-049115009-GTCCTCC-GTCC	chr19	49115009	GTCCTCC	GTCC	78429	VQSRTrancheINDEL95.00to96.00	0	none	0.02126200000000002	2	134	0.02126200000000002
chr19-049115009-GTCCTCC-GTCCTCCTCC	chr19	49115009	GTCCTCC	GTCCTCCTCC	78429	VQSRTrancheINDEL95.00to96.00	0	none	2.2999999999999995e-4	0	134	2.2999999999999995e-4
chr19-049115009-GTCCTCC-GTCCTCCTCCTCC	chr19	49115009	GTCCTCC	GTCCTCCTCCTCC	78429	VQSRTrancheINDEL95.00to96.00	0	none	0	0	134	1e-6
chr19-049115012-C-*	chr19	49115012	C	*	124	PASS	0	none	0.02133300000000002	2	118	0.02133300000000002
chr19-049115012-C-G	chr19	49115012	C	G	124	PASS	1.28e-6	nfe	0	0	118	1.28e-6
chr19-049115012-C-T	chr19	49115012	C	T	124	PASS	0	none	0	0	118	1e-6
chr19-049115200-C-A	chr19	49115200	C	A	4857431	PASS	0.0012965	nfe	4.500000000000005e-4	0	134	0.0012965
chr19-049115200-C-T	chr19	49115200	C	T	4857431	PASS	0.3444	sas	0.287468	40	134	0.3444
chr19-049115424-CATG-C	chr19	49115424	CATG	C	5007988	PASS	0.34382	sas	0.29106999999999944	39	132	0.34382
chr19-049115424-CATG-CG	chr19	49115424	CATG	CG	5007988	PASS	0	none	0	0	132	1e-6
chr19-049115424-CATG-GATG	chr19	49115424	CATG	GATG	5007988	PASS	0	none	0	0	132	1e-6
chr19-049115426-TGA-*	chr19	49115426	TGA	*	190.97	PASS	0	none	0.29109699999999944	39	132	0.29109699999999944
chr19-049115426-TGA-T	chr19	49115426	TGA	T	190.97	PASS	1.514e-5	nfe	9e-6	0	132	1.514e-5
chr19-049115427-GA-*	chr19	49115427	GA	*	465.97	PASS	0	none	0.29112399999999944	39	132	0.29112399999999944
chr19-049115427-GA-G	chr19	49115427	GA	G	465.97	PASS	0	none	0	0	132	1e-6
chr19-049115521-A-G	chr19	49115521	A	G	2945275	PASS	0.34443	sas	0.2832329999999998	37	124	0.34443
chr19-049115565-C-T	chr19	49115565	C	T	5840	PASS	0.0018516	nfe	5.870000000000005e-4	1	116	0.0018516
chr19-049115762-G-A	chr19	49115762	G	A	87496	PASS	0.11698	amr	0.03257400000000001	0	0	0.11698
chr19-049115830-CAAAA-*	chr19	49115830	CAAAA	*	95420	VQSRTrancheINDEL95.00to96.00	0	none	4.940000000000003e-4	0	0	4.940000000000003e-4
chr19-049115830-CAAAA-AAAAA	chr19	49115830	CAAAA	AAAAA	95420	VQSRTrancheINDEL95.00to96.00	0	none	5.850000000000005e-4	0	0	5.850000000000005e-4
chr19-049115830-CAAAA-C	chr19	49115830	CAAAA	C	95420	VQSRTrancheINDEL95.00to96.00	0	none	3.6999999999999985e-5	0	0	3.6999999999999985e-5
chr19-049115830-CAAAA-CA	chr19	49115830	CAAAA	CA	95420	VQSRTrancheINDEL95.00to96.00	0	none	7.950000000000004e-4	0	0	7.950000000000004e-4
chr19-049115830-CAAAA-CAA	chr19	49115830	CAAAA	CAA	95420	VQSRTrancheINDEL95.00to96.00	0	none	0.006965	0	0	0.006965
chr19-049115830-CAAAA-CAAA	chr19	49115830	CAAAA	CAAA	95420	VQSRTrancheINDEL95.00to96.00	0	none	0.03336900000000001	0	0	0.03336900000000001
chr19-049115830-CAAAA-CAAAAA	chr19	49115830	CAAAA	CAAAAA	95420	VQSRTrancheINDEL95.00to96.00	0	none	0.01341299999999999	0	0	0.01341299999999999
chr19-049115830-CAAAA-CAAAAAA	chr19	49115830	CAAAA	CAAAAAA	95420	VQSRTrancheINDEL95.00to96.00	0	none	7.710000000000004e-4	0	0	7.710000000000004e-4
chr19-049115830-CAAAA-CAAAAAAA	chr19	49115830	CAAAA	CAAAAAAA	95420	VQSRTrancheINDEL95.00to96.00	0	none	2.08e-4	0	0	2.08e-4
chr19-049115830-CAAAA-CAAAAAAAAAA	chr19	49115830	CAAAA	CAAAAAAAAAA	95420	VQSRTrancheINDEL95.00to96.00	0	none	0	0	0	1e-6
chr19-049115830-CAAAA-CAAAAAAAAAAAAAA	chr19	49115830	CAAAA	CAAAAAAAAAAAAAA	95420	VQSRTrancheINDEL95.00to96.00	0	none	0	0	0	1e-6
chr19-049115830-CAAAA-CAAAAAAAAAAAAAAAA	chr19	49115830	CAAAA	CAAAAAAAAAAAAAAAA	95420	VQSRTrancheINDEL95.00to96.00	0	none	0	0	0	1e-6
chr19-049115830-CAAAA-GAAAA	chr19	49115830	CAAAA	GAAAA	95420	VQSRTrancheINDEL95.00to96.00	0	none	8.890000000000005e-4	0	0	8.890000000000005e-4
chr19-049115830-CAAAA-TAAAA	chr19	49115830	CAAAA	TAAAA	95420	VQSRTrancheINDEL95.00to96.00	0	none	9e-6	0	0	9e-6
chr19-049115831-A-*	chr19	49115831	A	*	42	PASS	0	none	0.04185900000000001	0	0	0.04185900000000001
chr19-049115831-A-G	chr19	49115831	A	G	42	PASS	0	none	0	0	0	1e-6
chr19-049115832-A-*	chr19	49115832	A	*	66	PASS	0	none	0.00820599999999999	0	0	0.00820599999999999
chr19-049115832-A-G	chr19	49115832	A	G	66	PASS	0	none	9e-6	0	0	9e-6
chr19-049115842-AAAAG-*	chr19	49115842	AAAAG	*	10637	PASS	0	none	0.00132099999999999	0	2	0.00132099999999999
chr19-049115842-AAAAG-A	chr19	49115842	AAAAG	A	10637	PASS	0.0046349	nfe	0.004146	0	2	0.0046349
chr19-049115842-AAAAG-GAAAG	chr19	49115842	AAAAG	GAAAG	10637	PASS	0	none	9e-6	0	2	9e-6
chr19-049115843-AAAG-*	chr19	49115843	AAAG	*	46015.97	PASS	0	none	0.005499	0	2	0.005499
chr19-049115843-AAAG-A	chr19	49115843	AAAG	A	46015.97	PASS	0.031938	sas	0.019843	0	2	0.031938
chr19-049115844-AAG-*	chr19	49115844	AAG	*	154839.97	PASS	0	none	0.02490400000000002	0	0	0.02490400000000002
chr19-049115844-AAG-A	chr19	49115844	AAG	A	154839.97	PASS	0.097719	sas	0.051644	0	0	0.097719
chr19-049115845-AGAAAG-*	chr19	49115845	AGAAAG	*	35719	PASS	0	none	0.07641500000000001	0	0	0.07641500000000001
chr19-049115845-AGAAAG-A	chr19	49115845	AGAAAG	A	35719	PASS	0	none	9e-6	0	0	9e-6
chr19-049115845-AGAAAG-AAAAG	chr19	49115845	AGAAAG	AAAAG	35719	PASS	0	none	0.01166299999999999	0	0	0.01166299999999999
chr19-049115845-AGAAAG-TGAAAG	chr19	49115845	AGAAAG	TGAAAG	35719	PASS	0	none	0	0	0	1e-6
chr19-049115846-G-*	chr19	49115846	G	*	81454	PASS	0	none	0.088524	0	2	0.088524
chr19-049115846-G-A	chr19	49115846	G	A	81454	PASS	0.038556	amr	0.04656500000000001	0	2	0.04656500000000001
chr19-049115846-G-C	chr19	49115846	G	C	81454	PASS	0	none	0	0	2	1e-6
chr19-049115846-G-GA	chr19	49115846	G	GA	81454	PASS	0	none	0	0	2	1e-6
chr19-049116009-CAAAA-*	chr19	49116009	CAAAA	*	636200	ExcessHet	0	none	0	0	60	1e-6
chr19-049116009-CAAAA-AAAAA	chr19	49116009	CAAAA	AAAAA	636200	ExcessHet	0	none	5.2999999999999994e-5	0	60	5.2999999999999994e-5
chr19-049116009-CAAAA-C	chr19	49116009	CAAAA	C	636200	ExcessHet	4.145e-4	amr	5.860000000000005e-4	0	60	5.860000000000005e-4
chr19-049116009-CAAAA-CA	chr19	49116009	CAAAA	CA	636200	ExcessHet	0	none	0.005534	1	60	0.005534
chr19-049116009-CAAAA-CAA	chr19	49116009	CAAAA	CAA	636200	ExcessHet	0	none	0.03329	4	60	0.03329
chr19-049116009-CAAAA-CAAA	chr19	49116009	CAAAA	CAAA	636200	ExcessHet	0	none	0.170359	14	60	0.170359
chr19-049116009-CAAAA-CAAAAA	chr19	49116009	CAAAA	CAAAAA	636200	ExcessHet	0	none	0.10492600000000002	6	60	0.10492600000000002
chr19-049116009-CAAAA-CAAAAAA	chr19	49116009	CAAAA	CAAAAAA	636200	ExcessHet	0	none	0.006074	2	60	0.006074
chr19-049116009-CAAAA-CAAAAAAA	chr19	49116009	CAAAA	CAAAAAAA	636200	ExcessHet	0	none	3.8200000000000034e-4	0	60	3.8200000000000034e-4
chr19-049116009-CAAAA-CAAAAAAAA	chr19	49116009	CAAAA	CAAAAAAAA	636200	ExcessHet	0	none	2.2000000000000003e-5	0	60	2.2000000000000003e-5
chr19-049116009-CAAAA-CAAAAAAAAA	chr19	49116009	CAAAA	CAAAAAAAAA	636200	ExcessHet	0	none	0	0	60	1e-6
chr19-049116011-A-*	chr19	49116011	A	*	40	PASS	0	none	0.04016200000000001	5	52	0.04016200000000001
chr19-049116011-A-C	chr19	49116011	A	C	40	PASS	0	none	0	0	52	1e-6
chr19-049116224-G-C	chr19	49116224	G	C	35173	PASS	0.01842	afr	0.00147299999999999	1	134	0.01842
chr19-049116226-A-C	chr19	49116226	A	C	279299	PASS	0.059744	amr	0.01105199999999999	3	134	0.059744
chr19-049116304-T-C	chr19	49116304	T	C	357694	PASS	0.036609	afr	0.00987599999999998	1	134	0.036609
chr19-049116522-G-C	chr19	49116522	G	C	103562	PASS	0.0079928	nfe	0.004365	1	134	0.0079928
chr19-049117710-G-C	chr19	49117710	G	C	17318	PASS	0.002926	nfe	8.69e-4	1	134	0.002926
chr19-049118098-C-A	chr19	49118098	C	A	8648827	PASS	0.34904	afr	0.29140999999999945	40	134	0.34904
chr19-049118166-C-T	chr19	49118166	C	T	7901755	PASS	0.33967	sas	0.27701999999999943	40	134	0.33967
chr19-049118335-G-C	chr19	49118335	G	C	16271479	PASS	0.44992	amr	0.3742669999999995	53	134	0.44992
chr19-049118344-C-G	chr19	49118344	C	G	47449	PASS	0.001913	nfe	8.450000000000003e-4	1	134	0.001913
chr19-049118344-C-T	chr19	49118344	C	T	47449	PASS	5.396e-5	sas	9e-6	0	134	5.396e-5
chr19-049118555-G-A	chr19	49118555	G	A	128639	PASS	0.0067376	nfe	0.003778	1	134	0.0067376
chr19-049118648-A-G	chr19	49118648	A	G	1233402	PASS	0.056146	nfe	0.03210800000000002	5	134	0.056146
chr19-049118707-T-C	chr19	49118707	T	C	46078045	PASS	0.79601	nfe	0.7723070000000004	110	134	0.79601
chr19-049118953-C-T	chr19	49118953	C	T	433279	PASS	0.017623	sas	0.006473	1	134	0.017623
chr19-049119213-C-T	chr19	49119213	C	T	171	PASS	0	none	0	1	126	1e-6
chr19-049119414-T-G	chr19	49119414	T	G	3466	VQSRTrancheINDEL99.50to99.90	0.0014494	sas	0.004885	0	0	0.004885
chr19-049119414-T-TG	chr19	49119414	T	TG	3466	VQSRTrancheINDEL99.50to99.90	0	none	9e-6	0	0	9e-6
chr19-049119420-G-C	chr19	49119420	G	C	343043	PASS	0.086537	nfe	0.09622	0	0	0.09622
chr19-049119420-G-T	chr19	49119420	G	T	343043	PASS	0	none	0	0	0	1e-6
chr19-049127718-T-C	chr19	49127718	T	C	775	PASS	0	none	0	1	134	1e-6
chr19-049127843-C-G	chr19	49127843	C	G	393272	PASS	0.013043	nfe	0.00958899999999999	2	134	0.013043
chr19-049128127-A-G	chr19	49128127	A	G	116	PASS	4.25e-6	nfe	0	0	8	4.25e-6
chr19-049128127-A-T	chr19	49128127	A	T	116	PASS	2.5552e-4	eas	1.0699999999999996e-4	0	8	2.5552e-4
chr19-049128212-T-C	chr19	49128212	T	C	366259	PASS	0.021869	nfe	0.01377699999999999	3	134	0.021869
chr19-049128245-A-G	chr19	49128245	A	G	259646	PASS	0.013105	nfe	0.00956299999999999	2	134	0.013105
chr19-049128441-G-A	chr19	49128441	G	A	717120	PASS	0.052078	nfe	0.02815000000000001	4	134	0.052078
chr19-049128482-AGGGCGGGGCCTAAGTGGGGGCGGGGCCTCGTGGTGTTGAAGTGGG-*	chr19	49128482	AGGGCGGGGCCTAAGTGGGGGCGGGGCCTCGTGGTGTTGAAGTGGG	*	181	VQSRTrancheINDEL96.00to97.00	0	none	0	0	18	1e-6
chr19-049128482-AGGGCGGGGCCTAAGTGGGGGCGGGGCCTCGTGGTGTTGAAGTGGG-A	chr19	49128482	AGGGCGGGGCCTAAGTGGGGGCGGGGCCTCGTGGTGTTGAAGTGGG	A	181	VQSRTrancheINDEL96.00to97.00	0	none	2.2000000000000003e-5	0	18	2.2000000000000003e-5
chr19-049128482-AGGGCGGGGCCTAAGTGGGGGCGGGGCCTCGTGGTGTTGAAGTGGG-AGGGCGGGGCCTAAGTGGGGGCGGGGCCTAAGTGGGGGCGGGGCCTCGTGGTGTTGAAGTGGG	chr19	49128482	AGGGCGGGGCCTAAGTGGGGGCGGGGCCTCGTGGTGTTGAAGTGGG	AGGGCGGGGCCTAAGTGGGGGCGGGGCCTAAGTGGGGGCGGGGCCTCGTGGTGTTGAAGTGGG	181	VQSRTrancheINDEL96.00to97.00	0	none	0	1	18	1e-6
chr19-049128482-AGGGCGGGGCCTAAGTGGGGGCGGGGCCTCGTGGTGTTGAAGTGGG-GGGGCGGGGCCTAAGTGGGGGCGGGGCCTCGTGGTGTTGAAGTGGG	chr19	49128482	AGGGCGGGGCCTAAGTGGGGGCGGGGCCTCGTGGTGTTGAAGTGGG	GGGGCGGGGCCTAAGTGGGGGCGGGGCCTCGTGGTGTTGAAGTGGG	181	VQSRTrancheINDEL96.00to97.00	0	none	9e-6	0	18	9e-6
chr19-049128503-C-*	chr19	49128503	C	*	822	VQSRTrancheSNP99.70to99.80	0	none	1.47e-4	0	34	1.47e-4
chr19-049128503-C-A	chr19	49128503	C	A	822	VQSRTrancheSNP99.70to99.80	0	none	0	0	34	1e-6
chr19-049128503-C-G	chr19	49128503	C	G	822	VQSRTrancheSNP99.70to99.80	0.0057769	nfe	9.380000000000004e-4	0	34	0.0057769
chr19-049128503-C-T	chr19	49128503	C	T	822	VQSRTrancheSNP99.70to99.80	0	none	0	0	34	1e-6
chr19-049128567-T-C	chr19	49128567	T	C	381	PASS	0	none	0	0	132	1e-6
chr19-049128567-T-TC	chr19	49128567	T	TC	381	PASS	0	none	0	0	132	1e-6
chr19-049128822-C-A	chr19	49128822	C	A	10201401	PASS	0.85524	afr	0.5947430000000006	80	134	0.85524
chr19-049128973-A-G	chr19	49128973	A	G	651871	PASS	0.14407	amr	0.027248	5	134	0.14407
chr19-049129052-T-C	chr19	49129052	T	C	11222083	PASS	0.91606	afr	0.6132300000000002	82	134	0.91606
chr19-049129151-G-A	chr19	49129151	G	A	4705	PASS	2.0268e-4	nfe	8.9e-5	1	134	2.0268e-4
chr19-049129155-A-G	chr19	49129155	A	G	24096	PASS	0.0032473	mid	0.00115599999999999	1	134	0.0032473
chr19-049129243-C-T	chr19	49129243	C	T	11513751	PASS	0.84776	afr	0.5854050000000005	80	134	0.84776
chr19-049129340-T-C	chr19	49129340	T	C	470513	PASS	0.027808	nfe	0.016591	2	134	0.027808
chr19-049129515-C-T	chr19	49129515	C	T	17410219	PASS	0.91467	afr	0.6148000000000001	82	134	0.91467
chr19-049130258-C-T	chr19	49130258	C	T	699277	PASS	0.12028	amr	0.02414700000000001	5	134	0.12028
chr19-049133376-G-C	chr19	49133376	G	C	5189475	PASS	0.45608	afr	0.199267	23	134	0.45608
chr19-049133376-G-T	chr19	49133376	G	T	5189475	PASS	8.452e-5	nfe	3.6999999999999985e-5	0	134	8.452e-5
chr19-049134933-GC-G	chr19	49134933	GC	G	171309.97	VQSRTrancheINDEL95.00to96.00	0.013021	nfe	0.00891199999999999	2	134	0.013021
chr19-049135032-G-GC	chr19	49135032	G	GC	2585465	PASS	0	none	0	0	124	1e-6
chr19-049135032-G-GT	chr19	49135032	G	GT	2585465	PASS	0.0073656	mid	0.01261899999999999	1	124	0.01261899999999999
chr19-049135032-G-GTT	chr19	49135032	G	GTT	2585465	PASS	5.589e-5	nfe	2.9400000000000004e-4	0	124	2.9400000000000004e-4
chr19-049135032-G-GTTT	chr19	49135032	G	GTTT	2585465	PASS	0.0046236	nfe	0.004799	1	124	0.004799
chr19-049135032-G-GTTTT	chr19	49135032	G	GTTTT	2585465	PASS	0.30175	nfe	0.23801	41	124	0.30175
chr19-049135032-G-GTTTTT	chr19	49135032	G	GTTTTT	2585465	PASS	0.010041	sas	0.01138899999999999	1	124	0.01138899999999999
chr19-049135032-G-GTTTTTT	chr19	49135032	G	GTTTTTT	2585465	PASS	9.715e-5	sas	3.6999999999999985e-5	0	124	9.715e-5
chr19-049135032-G-T	chr19	49135032	G	T	2585465	PASS	2.133e-5	nfe	2.5100000000000014e-4	0	124	2.5100000000000014e-4
chr19-049135035-TTTTG-T	chr19	49135035	TTTTG	T	3299201.97	PASS	6.4957e-4	afr	0.00101199999999999	0	128	0.00101199999999999
chr19-049135035-TTTTG-TTTGTTTG	chr19	49135035	TTTTG	TTTGTTTG	3299201.97	PASS	0	none	3.6999999999999985e-5	0	128	3.6999999999999985e-5
chr19-049135035-TTTTG-TTTTGTTTG	chr19	49135035	TTTTG	TTTTGTTTG	3299201.97	PASS	0	none	0.28949999999999937	35	128	0.28949999999999937
chr19-049135035-TTTTG-TTTTGTTTGTTTG	chr19	49135035	TTTTG	TTTTGTTTGTTTG	3299201.97	PASS	0	none	5.640000000000005e-4	0	128	5.640000000000005e-4
chr19-049135035-TTTTG-TTTTGTTTGTTTGTTTG	chr19	49135035	TTTTG	TTTTGTTTGTTTGTTTG	3299201.97	PASS	0	none	0	0	128	1e-6
chr19-049135035-TTTTG-TTTTGTTTGTTTGTTTGTTTG	chr19	49135035	TTTTG	TTTTGTTTGTTTGTTTGTTTG	3299201.97	PASS	0	none	2.2000000000000003e-5	0	128	2.2000000000000003e-5
chr19-049135035-TTTTG-TTTTTGTTTG	chr19	49135035	TTTTG	TTTTTGTTTG	3299201.97	PASS	0	none	7.099999999999998e-5	0	128	7.099999999999998e-5
chr19-049135035-TTTTG-TTTTTTTTGTTTG	chr19	49135035	TTTTG	TTTTTTTTGTTTG	3299201.97	PASS	0	none	4.05e-4	0	128	4.05e-4
chr19-049135039-G-*	chr19	49135039	G	*	1558692	PASS	0	none	0.002436	0	86	0.002436
chr19-049135039-G-T	chr19	49135039	G	T	1558692	PASS	0.34789	nfe	0.177878	28	86	0.34789
chr19-049135699-C-G	chr19	49135699	C	G	6047492	PASS	0.74584	afr	0.5661010000000002	76	130	0.74584
chr19-049136691-A-G	chr19	49136691	A	G	4461070	PASS	0.39578	nfe	0.31860599999999994	51	134	0.39578
chr19-049136745-G-T	chr19	49136745	G	T	9633809	PASS	0.53714	afr	0.46267899999999934	64	134	0.53714
chr19-049137037-C-T	chr19	49137037	C	T	3969808	PASS	0.41502	nfe	0.3449999999999994	50	134	0.41502
chr19-049137281-T-C	chr19	49137281	T	C	35461	PASS	0.029705	nfe	0.01112299999999999	0	24	0.029705
chr19-049137360-C-T	chr19	49137360	C	T	135459	PASS	0.19236	amr	0.05451900000000002	0	0	0.19236
chr19-049138277-C-A	chr19	49138277	C	A	155385	PASS	0.01086	nfe	0.005442	1	134	0.01086
chr19-049138394-C-T	chr19	49138394	C	T	615128	PASS	0.051263	nfe	0.027514	5	134	0.051263
chr19-049138567-CAA-C	chr19	49138567	CAA	C	4689939.97	PASS	0.42125	nfe	0.320443	50	134	0.42125
chr19-049139651-G-A	chr19	49139651	G	A	199647	PASS	0.012816	nfe	0.00943299999999999	2	134	0.012816
chr19-049139839-G-T	chr19	49139839	G	T	587209	PASS	0.13059	afr	0.02187100000000001	2	134	0.13059
chr19-049140147-T-C	chr19	49140147	T	C	8017403	PASS	0.60875	afr	0.4725509999999994	66	134	0.60875
chr19-049140232-T-C	chr19	49140232	T	C	86646	PASS	0.011898	nfe	0.00888599999999999	2	134	0.011898
chr19-049141336-C-T	chr19	49141336	C	T	7019664	PASS	0.52134	sas	0.4569739999999993	62	132	0.52134
chr19-049141535-CGTGTGT-C	chr19	49141535	CGTGTGT	C	86374	PASS	1.016e-5	afr	0	0	132	1.016e-5
chr19-049141535-CGTGTGT-CGT	chr19	49141535	CGTGTGT	CGT	86374	PASS	0	none	3.6999999999999985e-5	0	132	3.6999999999999985e-5
chr19-049141535-CGTGTGT-CGTGT	chr19	49141535	CGTGTGT	CGTGT	86374	PASS	0	none	0.00893699999999999	1	132	0.00893699999999999
chr19-049141535-CGTGTGT-CGTGTGTGT	chr19	49141535	CGTGTGT	CGTGTGTGT	86374	PASS	0	none	8.9e-5	0	132	8.9e-5
chr19-049141535-CGTGTGT-TGTGTGT	chr19	49141535	CGTGTGT	TGTGTGT	86374	PASS	0	none	4.730000000000004e-4	0	132	4.730000000000004e-4
chr19-049141537-T-*	chr19	49141537	T	*	1308	PASS	0	none	0.00906499999999999	1	122	0.00906499999999999
chr19-049141537-T-C	chr19	49141537	T	C	1308	PASS	2.768e-5	afr	2.2000000000000003e-5	0	122	2.768e-5
chr19-049141548-A-G	chr19	49141548	A	G	65482	PASS	0.070745	amr	0.002665	1	132	0.070745
chr19-049141557-TGA-AGA	chr19	49141557	TGA	AGA	448195	PASS	0	none	0	0	132	1e-6
chr19-049141557-TGA-T	chr19	49141557	TGA	T	448195	PASS	0.031271	mid	0.015774	2	132	0.031271
chr19-049141558-G-*	chr19	49141558	G	*	1062	PASS	0	none	0.015774	2	132	0.015774
chr19-049141558-G-A	chr19	49141558	G	A	1062	PASS	0	none	0	0	132	1e-6
chr19-049141558-G-C	chr19	49141558	G	C	1062	PASS	0	none	0	0	132	1e-6
chr19-049141559-AGAGT-*	chr19	49141559	AGAGT	*	7758.97	PASS	0	none	0.015774	2	132	0.015774
chr19-049141559-AGAGT-A	chr19	49141559	AGAGT	A	7758.97	PASS	0.0062097	eas	1.47e-4	0	132	0.0062097
chr19-049141559-AGAGT-AGTGTGTGAGGGTGTGTGTGTGCGTGTATGTGTGTGTATGAGTGTGTGTATGTGAATGTGAGT	chr19	49141559	AGAGT	AGTGTGTGAGGGTGTGTGTGTGCGTGTATGTGTGTGTATGAGTGTGTGTATGTGAATGTGAGT	7758.97	PASS	0	none	0	0	132	1e-6
chr19-049141579-T-*	chr19	49141579	T	*	49160	PASS	0	none	0	0	118	1e-6
chr19-049141579-T-C	chr19	49141579	T	C	49160	PASS	0.0018795	afr	5.2999999999999994e-5	0	118	0.0018795
chr19-049141579-T-TGA	chr19	49141579	T	TGA	49160	PASS	0.023258	afr	0.002239	0	118	0.023258
chr19-049141579-T-TGC	chr19	49141579	T	TGC	49160	PASS	8.2756e-4	sas	8.9e-5	0	118	8.2756e-4
chr19-049141579-T-TGCGC	chr19	49141579	T	TGCGC	49160	PASS	9.94e-6	amr	9e-6	0	118	9.94e-6
chr19-049141579-T-TGTGA	chr19	49141579	T	TGTGA	49160	PASS	4.7e-7	nfe	0	0	118	1e-6
chr19-049141583-CGTGTAT-*	chr19	49141583	CGTGTAT	*	10743076	PASS	0	none	0	0	128	1e-6
chr19-049141583-CGTGTAT-C	chr19	49141583	CGTGTAT	C	10743076	PASS	9.4816e-4	nfe	2.2999999999999995e-4	0	128	9.4816e-4
chr19-049141583-CGTGTAT-CAT	chr19	49141583	CGTGTAT	CAT	10743076	PASS	0	none	5.2999999999999994e-5	0	128	5.2999999999999994e-5
chr19-049141583-CGTGTAT-CATGTGTGTAT	chr19	49141583	CGTGTAT	CATGTGTGTAT	10743076	PASS	0	none	9e-6	0	128	9e-6
chr19-049141583-CGTGTAT-CGTGTGTAT	chr19	49141583	CGTGTAT	CGTGTGTAT	10743076	PASS	0	none	6.100000000000004e-4	0	128	6.100000000000004e-4
chr19-049141583-CGTGTAT-CGTGTGTGTAT	chr19	49141583	CGTGTAT	CGTGTGTGTAT	10743076	PASS	0	none	0.4645499999999994	60	128	0.4645499999999994
chr19-049141583-CGTGTAT-CGTGTGTGTGGGTGTGTGTGTGCGTGTGTGTAT	chr19	49141583	CGTGTAT	CGTGTGTGTGGGTGTGTGTGTGCGTGTGTGTAT	10743076	PASS	0	none	6.100000000000004e-4	0	128	6.100000000000004e-4
chr19-049141583-CGTGTAT-TGTGTAT	chr19	49141583	CGTGTAT	TGTGTAT	10743076	PASS	0	none	3.820000000000003e-4	0	128	3.820000000000003e-4
chr19-049141601-AGTGT-*	chr19	49141601	AGTGT	*	4700776	ExcessHet	0	none	1.0799999999999996e-4	0	124	1.0799999999999996e-4
chr19-049141601-AGTGT-A	chr19	49141601	AGTGT	A	4700776	ExcessHet	8.413e-5	amr	0	1	124	8.413e-5
chr19-049141601-AGTGT-AGT	chr19	49141601	AGTGT	AGT	4700776	ExcessHet	0	none	0.005492	0	124	0.005492
chr19-049141601-AGTGT-AGTGTGT	chr19	49141601	AGTGT	AGTGTGT	4700776	ExcessHet	0	none	0.4123779999999995	50	124	0.4123779999999995
chr19-049141601-AGTGT-AGTGTGTGT	chr19	49141601	AGTGT	AGTGTGTGT	4700776	ExcessHet	0	none	0.01023899999999999	2	124	0.01023899999999999
chr19-049141601-AGTGT-AGTGTGTGTGT	chr19	49141601	AGTGT	AGTGTGTGTGT	4700776	ExcessHet	0	none	3.6999999999999985e-5	0	124	3.6999999999999985e-5
chr19-049141601-AGTGT-AGTGTGTGTGTGTGTGTGAGAGGGTGTGT	chr19	49141601	AGTGT	AGTGTGTGTGTGTGTGTGAGAGGGTGTGT	4700776	ExcessHet	0	none	9e-6	0	124	9e-6
chr19-049141601-AGTGT-TGTGT	chr19	49141601	AGTGT	TGTGT	4700776	ExcessHet	0	none	8.9e-5	0	124	8.9e-5
chr19-049141919-C-G	chr19	49141919	C	G	5095167	PASS	0.65365	afr	0.4692249999999994	66	132	0.65365
chr19-049141929-G-A	chr19	49141929	G	A	98942	PASS	0.01558	nfe	0.00938099999999999	1	134	0.01558
chr19-049141937-ATGTG-*	chr19	49141937	ATGTG	*	5780169	ExcessHet	0	none	0	0	126	1e-6
chr19-049141937-ATGTG-A	chr19	49141937	ATGTG	A	5780169	ExcessHet	6.65e-6	nfe	9e-6	0	126	9e-6
chr19-049141937-ATGTG-AGGTGTG	chr19	49141937	ATGTG	AGGTGTG	5780169	ExcessHet	0	none	0	0	126	1e-6
chr19-049141937-ATGTG-ATG	chr19	49141937	ATGTG	ATG	5780169	ExcessHet	0	none	0.02176000000000001	6	126	0.02176000000000001
chr19-049141937-ATGTG-ATGTGTG	chr19	49141937	ATGTG	ATGTGTG	5780169	ExcessHet	0	none	0.37418499999999955	49	126	0.37418499999999955
chr19-049141937-ATGTG-ATGTGTGTG	chr19	49141937	ATGTG	ATGTGTGTG	5780169	ExcessHet	0	none	0.02761400000000002	3	126	0.02761400000000002
chr19-049141937-ATGTG-ATGTGTGTGTG	chr19	49141937	ATGTG	ATGTGTGTGTG	5780169	ExcessHet	0	none	2.2000000000000003e-5	0	126	2.2000000000000003e-5
chr19-049141937-ATGTG-GTGTG	chr19	49141937	ATGTG	GTGTG	5780169	ExcessHet	0	none	9e-6	0	126	9e-6
chr19-049142706-A-*	chr19	49142706	A	*	15158	VQSRTrancheINDEL95.00to96.00	0	none	0	0	32	1e-6
chr19-049142706-A-AC	chr19	49142706	A	AC	15158	VQSRTrancheINDEL95.00to96.00	1.112e-5	nfe	8.9e-5	0	32	8.9e-5
chr19-049142706-A-C	chr19	49142706	A	C	15158	VQSRTrancheINDEL95.00to96.00	0.0047723	sas	0.01423699999999999	0	32	0.01423699999999999
chr19-049142706-A-T	chr19	49142706	A	T	15158	VQSRTrancheINDEL95.00to96.00	0	none	0	0	32	1e-6
chr19-049142712-T-*	chr19	49142712	T	*	12075	VQSRTrancheSNP99.80to99.90	0	none	0	0	32	1e-6
chr19-049142712-T-A	chr19	49142712	T	A	12075	VQSRTrancheSNP99.80to99.90	0.010349	eas	0.01149099999999998	2	32	0.01149099999999998
chr19-049142712-T-C	chr19	49142712	T	C	12075	VQSRTrancheSNP99.80to99.90	3.7788e-4	eas	0.003388	0	32	0.003388
chr19-049142712-T-G	chr19	49142712	T	G	12075	VQSRTrancheSNP99.80to99.90	9.7988e-4	eas	2.2899999999999996e-4	0	32	9.7988e-4
chr19-049142720-C-A	chr19	49142720	C	A	2817	VQSRTrancheSNP99.90to99.95	6.5198e-4	eas	0.00156799999999999	0	72	0.00156799999999999
chr19-049142720-C-T	chr19	49142720	C	T	2817	VQSRTrancheSNP99.90to99.95	1.4904e-4	sas	0.00110599999999999	0	72	0.00110599999999999
chr19-049142724-A-*	chr19	49142724	A	*	268168	ExcessHet	0	none	0	0	86	1e-6
chr19-049142724-A-C	chr19	49142724	A	C	268168	ExcessHet	0.10326	sas	0.106744	0	86	0.106744
chr19-049142727-T-A	chr19	49142727	T	A	21613	VQSRTrancheSNP99.90to99.95	0.0063604	eas	0.005945	1	60	0.0063604
chr19-049142727-T-C	chr19	49142727	T	C	21613	VQSRTrancheSNP99.90to99.95	0.0029196	sas	0.00988199999999998	0	60	0.00988199999999998
chr19-049142727-T-G	chr19	49142727	T	G	21613	VQSRTrancheSNP99.90to99.95	1.5e-6	nfe	9e-6	0	60	9e-6
chr19-049142731-T-A	chr19	49142731	T	A	4608	VQSRTrancheSNP99.90to99.95	0.0039118	eas	0.004359	1	82	0.004359
chr19-049142731-T-C	chr19	49142731	T	C	4608	VQSRTrancheSNP99.90to99.95	3.49e-5	nfe	7.030000000000006e-4	0	82	7.030000000000006e-4
chr19-049142731-T-G	chr19	49142731	T	G	4608	VQSRTrancheSNP99.90to99.95	2.4e-6	nfe	0	0	82	2.4e-6
chr19-049142735-C-A	chr19	49142735	C	A	258	VQSRTrancheSNP99.80to99.90	1.092e-5	nfe	1.0799999999999996e-4	0	106	1.0799999999999996e-4
chr19-049142735-C-T	chr19	49142735	C	T	258	VQSRTrancheSNP99.80to99.90	1.058e-5	sas	7.099999999999998e-5	0	106	7.099999999999998e-5
chr19-049142741-T-A	chr19	49142741	T	A	1248	VQSRTrancheSNP99.90to99.95	7.3122e-4	eas	0.00115499999999999	1	90	0.00115499999999999
chr19-049142741-T-C	chr19	49142741	T	C	1248	VQSRTrancheSNP99.90to99.95	0	none	2.2000000000000003e-5	0	90	2.2000000000000003e-5
chr19-049142749-A-C	chr19	49142749	A	C	8894979	PASS	9.92e-6	sas	8.9e-5	0	124	8.9e-5
chr19-049142749-A-G	chr19	49142749	A	G	8894979	PASS	0.87247	afr	0.6175280000000002	82	124	0.87247
chr19-049142749-A-T	chr19	49142749	A	T	8894979	PASS	0	none	0	0	124	1e-6
chr19-049143077-C-T	chr19	49143077	C	T	132647	PASS	0.010702	nfe	0.005313	3	134	0.010702
chr19-049143130-C-G	chr19	49143130	C	G	239454	PASS	0.013001	nfe	0.00912	2	134	0.013001
chr19-049143131-C-G	chr19	49143131	C	G	257288	PASS	0.020676	afr	0.01016299999999999	2	134	0.020676
chr19-049145584-AC-A	chr19	49145584	AC	A	198139	PASS	0.002711	afr	0.00193499999999999	1	28	0.002711
chr19-049145584-AC-ACC	chr19	49145584	AC	ACC	198139	PASS	0	none	0.043752	0	28	0.043752
chr19-049145584-AC-ACCC	chr19	49145584	AC	ACCC	198139	PASS	0	none	6.780000000000002e-4	0	28	6.780000000000002e-4
chr19-049145584-AC-ACCCC	chr19	49145584	AC	ACCCC	198139	PASS	0	none	9e-6	0	28	9e-6
chr19-049145584-AC-CC	chr19	49145584	AC	CC	198139	PASS	0	none	0	0	28	1e-6
chr19-049145585-C-*	chr19	49145585	C	*	106	VQSRTrancheINDEL95.00to96.00	0	none	0.00193499999999999	1	24	0.00193499999999999
chr19-049145585-C-A	chr19	49145585	C	A	106	VQSRTrancheINDEL95.00to96.00	0	none	2.2000000000000003e-5	0	24	2.2000000000000003e-5
chr19-049145585-C-CA	chr19	49145585	C	CA	106	VQSRTrancheINDEL95.00to96.00	0	none	0	0	24	1e-6
chr19-049145585-C-T	chr19	49145585	C	T	106	VQSRTrancheINDEL95.00to96.00	0	none	9e-6	0	24	9e-6
chr19-049145774-A-*	chr19	49145774	A	*	445816	PASS	0	none	2.2000000000000003e-5	0	130	2.2000000000000003e-5
chr19-049145774-A-C	chr19	49145774	A	C	445816	PASS	0.033806	sas	0.02123400000000002	2	130	0.033806
chr19-049145774-A-T	chr19	49145774	A	T	445816	PASS	0	none	0	0	130	1e-6
chr19-049145794-T-G	chr19	49145794	T	G	13681347	PASS	0.83269	afr	0.6029170000000007	82	134	0.83269
chr19-049146048-T-*	chr19	49146048	T	*	393631	PASS	0	none	9e-6	0	134	9e-6
chr19-049146048-T-C	chr19	49146048	T	C	393631	PASS	0.010141	nfe	0.00637	1	134	0.010141
chr19-049146241-C-T	chr19	49146241	C	T	14394838	PASS	0.44858	sas	0.3744289999999995	52	134	0.44858
chr19-049146315-G-A	chr19	49146315	G	A	468434	PASS	0.02098	nfe	0.01490699999999998	1	134	0.02098
chr19-049148533-G-A	chr19	49148533	G	A	12219825	PASS	0.83473	afr	0.6083040000000001	83	134	0.83473
chr19-049148871-GT-G	chr19	49148871	GT	G	26559196.97	PASS	0.85222	afr	0.6107940000000001	83	134	0.85222
chr19-049148872-T-*	chr19	49148872	T	*	84	PASS	0	none	0.6107940000000001	83	134	0.6107940000000001
chr19-049148872-T-A	chr19	49148872	T	A	84	PASS	7.835e-5	nfe	2.2000000000000003e-5	0	134	7.835e-5
chr19-049148873-G-A	chr19	49148873	G	A	26473856	PASS	0.85275	afr	0.6107940000000001	83	134	0.85275
chr19-049149420-GGAGGCGGGGCCAGGAGA-AGAGGCGGGGCCAGGAGA	chr19	49149420	GGAGGCGGGGCCAGGAGA	AGAGGCGGGGCCAGGAGA	11509	PASS	0	none	7.099999999999998e-5	1	134	7.099999999999998e-5
chr19-049149420-GGAGGCGGGGCCAGGAGA-G	chr19	49149420	GGAGGCGGGGCCAGGAGA	G	11509	PASS	0	none	9e-6	0	134	9e-6
chr19-049149726-G-C	chr19	49149726	G	C	3977	PASS	5.947e-5	afr	9e-6	1	134	5.947e-5
chr19-049149945-C-T	chr19	49149945	C	T	608296	PASS	0.076646	sas	0.02767300000000002	6	134	0.076646
chr19-049150072-C-T	chr19	49150072	C	T	11822	PASS	1.4158e-4	mid	1.6699999999999994e-4	1	134	1.6699999999999994e-4
chr19-049150749-T-A	chr19	49150749	T	A	489171	PASS	0	none	9e-6	0	0	9e-6
chr19-049150749-T-G	chr19	49150749	T	G	489171	PASS	0.5023	nfe	0.247023	0	0	0.5023
chr19-049150768-T-C	chr19	49150768	T	C	342	PASS	0	none	0	0	0	1e-6
chr19-049150768-T-G	chr19	49150768	T	G	342	PASS	0	none	4.260000000000005e-4	0	0	4.260000000000005e-4
chr19-049150880-T-G	chr19	49150880	T	G	485	PASS	3.7515e-4	nfe	3.150000000000005e-4	0	0	3.7515e-4
chr19-049151036-T-C	chr19	49151036	T	C	12092	PASS	5.3312e-4	amr	0.004846	0	98	0.004846
chr19-049151036-T-G	chr19	49151036	T	G	12092	PASS	0	none	3.6000000000000035e-4	0	98	3.6000000000000035e-4
chr19-049151043-ATTT-*	chr19	49151043	ATTT	*	866270	PASS	0	none	9e-6	0	16	9e-6
chr19-049151043-ATTT-A	chr19	49151043	ATTT	A	866270	PASS	0	none	9e-6	0	16	9e-6
chr19-049151043-ATTT-AT	chr19	49151043	ATTT	AT	866270	PASS	0	none	0.00158999999999999	0	16	0.00158999999999999
chr19-049151043-ATTT-ATT	chr19	49151043	ATTT	ATT	866270	PASS	0	none	0.36727699999999947	2	16	0.36727699999999947
chr19-049151043-ATTT-ATTTT	chr19	49151043	ATTT	ATTTT	866270	PASS	0	none	0.003336	0	16	0.003336
chr19-049151043-ATTT-ATTTTT	chr19	49151043	ATTT	ATTTTT	866270	PASS	0	none	0	0	16	1e-6
chr19-049151043-ATTT-CTTT	chr19	49151043	ATTT	CTTT	866270	PASS	0	none	0	0	16	1e-6
chr19-049151043-ATTT-TTTT	chr19	49151043	ATTT	TTTT	866270	PASS	0	none	9e-6	0	16	9e-6
chr19-049151044-T-*	chr19	49151044	T	*	80	PASS	0	none	0.36913599999999946	2	8	0.36913599999999946
chr19-049151044-T-G	chr19	49151044	T	G	80	PASS	0	none	0	0	8	1e-6
chr19-049151055-CGGGG-*	chr19	49151055	CGGGG	*	574054	PASS	0	none	9e-6	0	8	9e-6
chr19-049151055-CGGGG-C	chr19	49151055	CGGGG	C	574054	PASS	6.8559e-4	nfe	3.150000000000005e-4	0	8	6.8559e-4
chr19-049151055-CGGGG-CG	chr19	49151055	CGGGG	CG	574054	PASS	0	none	0.01044099999999999	0	8	0.01044099999999999
chr19-049151055-CGGGG-CGG	chr19	49151055	CGGGG	CGG	574054	PASS	0	none	0.070691	1	8	0.070691
chr19-049151055-CGGGG-CGGG	chr19	49151055	CGGGG	CGGG	574054	PASS	0	none	0.132801	2	8	0.132801
chr19-049151055-CGGGG-CGGGGG	chr19	49151055	CGGGG	CGGGGG	574054	PASS	0	none	0.02266600000000001	0	8	0.02266600000000001
chr19-049151055-CGGGG-CGGGGGG	chr19	49151055	CGGGG	CGGGGGG	574054	PASS	0	none	0.007535	0	8	0.007535
chr19-049151055-CGGGG-CGGGGGGG	chr19	49151055	CGGGG	CGGGGGGG	574054	PASS	0	none	0.00117699999999999	0	8	0.00117699999999999
chr19-049151055-CGGGG-CGGGGGGGG	chr19	49151055	CGGGG	CGGGGGGGG	574054	PASS	0	none	1.6699999999999994e-4	0	8	1.6699999999999994e-4
chr19-049151055-CGGGG-GGGGG	chr19	49151055	CGGGG	GGGGG	574054	PASS	0	none	1.27e-4	0	8	1.27e-4
chr19-049151055-CGGGG-TGGGG	chr19	49151055	CGGGG	TGGGG	574054	PASS	0	none	0	0	8	1e-6
chr19-049151056-G-*	chr19	49151056	G	*	366	VQSRTrancheINDEL95.00to96.00	0	none	0.202476	2	12	0.202476
chr19-049151056-G-C	chr19	49151056	G	C	366	VQSRTrancheINDEL95.00to96.00	0	none	0	0	12	1e-6
chr19-049151056-G-GGA	chr19	49151056	G	GGA	366	VQSRTrancheINDEL95.00to96.00	0	none	9e-6	0	12	9e-6
chr19-049151056-G-T	chr19	49151056	G	T	366	VQSRTrancheINDEL95.00to96.00	0	none	8.9e-5	0	12	8.9e-5
chr19-049151057-G-*	chr19	49151057	G	*	313	VQSRTrancheINDEL95.00to96.00	0	none	0.096353	1	20	0.096353
chr19-049151057-G-GA	chr19	49151057	G	GA	313	VQSRTrancheINDEL95.00to96.00	9.6966e-4	afr	1.27e-4	0	20	9.6966e-4
chr19-049151057-G-GGT	chr19	49151057	G	GGT	313	VQSRTrancheINDEL95.00to96.00	0	none	0	0	20	1e-6
chr19-049151057-G-T	chr19	49151057	G	T	313	VQSRTrancheINDEL95.00to96.00	0	none	2.2000000000000003e-5	0	20	2.2000000000000003e-5
chr19-049151058-G-*	chr19	49151058	G	*	25314	PASS	0	none	0.004492	0	46	0.004492
chr19-049151058-G-A	chr19	49151058	G	A	25314	PASS	0.05252	afr	0.003488	0	46	0.05252
chr19-049151058-G-GGC	chr19	49151058	G	GGC	25314	PASS	2.1948e-4	nfe	8.999999999999999e-5	0	46	2.1948e-4
chr19-049151058-G-GGGC	chr19	49151058	G	GGGC	25314	PASS	1.502e-5	nfe	9e-6	0	46	1.502e-5
chr19-049151058-G-GGT	chr19	49151058	G	GGT	25314	PASS	6.26e-6	nfe	3.6999999999999985e-5	0	46	3.6999999999999985e-5
chr19-049151058-G-GT	chr19	49151058	G	GT	25314	PASS	0	none	0	0	46	1e-6
chr19-049151061-G-C	chr19	49151061	G	C	35674	PASS	3.5477e-4	nfe	2.720000000000003e-4	0	56	3.5477e-4
chr19-049151061-G-GA	chr19	49151061	G	GA	35674	PASS	0	none	9e-6	0	56	9e-6
chr19-049151061-G-GC	chr19	49151061	G	GC	35674	PASS	0.0069099	nfe	0.00256	1	56	0.0069099
chr19-049151061-G-GGGC	chr19	49151061	G	GGGC	35674	PASS	5.122e-5	nfe	3.6999999999999985e-5	0	56	5.122e-5
chr19-049151061-G-GGT	chr19	49151061	G	GGT	35674	PASS	0.0073211	afr	8.200000000000003e-4	0	56	0.0073211
chr19-049151061-G-T	chr19	49151061	G	T	35674	PASS	3.1064e-4	nfe	5.2999999999999994e-5	0	56	3.1064e-4
chr19-049151075-C-*	chr19	49151075	C	*	2695	PASS	0	none	9e-6	0	12	9e-6
chr19-049151075-C-A	chr19	49151075	C	A	2695	PASS	0.0020201	nfe	0.002481	0	12	0.002481
chr19-049151075-C-G	chr19	49151075	C	G	2695	PASS	3.507e-5	nfe	0	0	12	3.507e-5
chr19-049151075-C-T	chr19	49151075	C	T	2695	PASS	0	none	6.999999999999998e-5	0	12	6.999999999999998e-5
chr19-049151087-T-A	chr19	49151087	T	A	2346	PASS	0.0094264	nfe	0.00397	0	22	0.0094264
chr19-049151087-T-C	chr19	49151087	T	C	2346	PASS	0	none	1.0799999999999996e-4	0	22	1.0799999999999996e-4
chr19-049151164-C-T	chr19	49151164	C	T	4833303	PASS	0.5145	sas	0.449913	65	134	0.5145
chr19-049151595-G-A	chr19	49151595	G	A	667871	PASS	0.031565	mid	0.02369700000000002	3	134	0.031565
chr19-049151917-A-G	chr19	49151917	A	G	20111253	PASS	9.519e-5	nfe	0	0	134	9.519e-5
chr19-049151917-A-T	chr19	49151917	A	T	20111253	PASS	0.86607	afr	0.6253840000000004	84	134	0.86607
chr19-049152045-C-T	chr19	49152045	C	T	536	PASS	6.322e-5	nfe	0	1	134	6.322e-5
chr19-049153420-G-A	chr19	49153420	G	A	13017	PASS	0.0035748	eas	1.47e-4	1	134	0.0035748
chr19-049153450-C-T	chr19	49153450	C	T	5774	PASS	2.727e-5	nfe	9e-6	1	134	2.727e-5
chr19-049154166-A-G	chr19	49154166	A	G	715534	PASS	0.013509	afr	0.00943299999999999	1	134	0.013509
chr19-049154274-G-GGTGCCTGTGGGCCTGGTGTCCATACTCAGTGGAGACATCATCATCATCATCATCATCATCATCTTCTTCTTCTTCTTTGTGGCCTCGGTGCCTGTGGCTGGGGCTGTGATGGTGGTGTTCATCGGAGACATCCTCATCCTCTTCCTTTCTGTGACCTCC	chr19	49154274	G	GGTGCCTGTGGGCCTGGTGTCCATACTCAGTGGAGACATCATCATCATCATCATCATCATCATCTTCTTCTTCTTCTTTGTGGCCTCGGTGCCTGTGGCTGGGGCTGTGATGGTGGTGTTCATCGGAGACATCCTCATCCTCTTCCTTTCTGTGACCTCC	1774744.97	VQSRTrancheINDEL99.95to100.00	9.2963e-4	afr	2.2999999999999995e-4	0	134	9.2963e-4
chr19-049154274-G-GGTGCCTGTGGGCCTGGTGTCCATACTCAGTGGAGACATCATCATCATCATCATCATCATCTTCTTCTTCTTCTTTGTGGCCTCGGTGCCTGTGGCTGGGGCTGTGATGGTGGTGTTCATCGGAGACATCCTCATCCTCTTCCTTTCTGTGACCTCC	chr19	49154274	G	GGTGCCTGTGGGCCTGGTGTCCATACTCAGTGGAGACATCATCATCATCATCATCATCATCTTCTTCTTCTTCTTTGTGGCCTCGGTGCCTGTGGCTGGGGCTGTGATGGTGGTGTTCATCGGAGACATCCTCATCCTCTTCCTTTCTGTGACCTCC	1774744.97	VQSRTrancheINDEL99.95to100.00	0.0058047	afr	0.00152199999999999	0	134	0.0058047
chr19-049154274-G-GGTGCCTGTGGGCCTGGTGTCCATACTCAGTGGAGACATCATCATCATCATCATCATCATCTTCTTCTTCTTTGTGGCCTCGGTGCCTGTGGCTGGGGCTGTGATGGTGGTGTTCATCGGAGACATCCTCATCCTCTTCCTTTCTGTGACCTCC	chr19	49154274	G	GGTGCCTGTGGGCCTGGTGTCCATACTCAGTGGAGACATCATCATCATCATCATCATCATCTTCTTCTTCTTTGTGGCCTCGGTGCCTGTGGCTGGGGCTGTGATGGTGGTGTTCATCGGAGACATCCTCATCCTCTTCCTTTCTGTGACCTCC	1774744.97	VQSRTrancheINDEL99.95to100.00	7.6992e-4	afr	9.640000000000004e-4	0	134	9.640000000000004e-4
chr19-049154274-G-GGTGCCTGTGGGCCTGGTGTCCATACTCAGTGGAGACATCATCATCATCATCATCATCTTCTTCTTCTTCTTCTTTGTGGCCTCGGTGCCTGTGGCTGGGGCTGTGATGGTGGTGTTCATCGGAGACATCCTCATCCTCTTCCTTTCTGTGACCTCC	chr19	49154274	G	GGTGCCTGTGGGCCTGGTGTCCATACTCAGTGGAGACATCATCATCATCATCATCATCTTCTTCTTCTTCTTCTTTGTGGCCTCGGTGCCTGTGGCTGGGGCTGTGATGGTGGTGTTCATCGGAGACATCCTCATCCTCTTCCTTTCTGTGACCTCC	1774744.97	VQSRTrancheINDEL99.95to100.00	0.0015804	afr	4.730000000000004e-4	0	134	0.0015804
chr19-049154274-G-GGTGCCTGTGGGCCTGGTGTCCATACTCAGTGGAGACATCATCATCATCATCATCATCTTCTTCTTCTTCTTTGTGGCCTCGATGCCTGTGGCTGGGGCTGTGATGGTGGTGTTCATCGGAGACATCCTCATCCTCTTCCTTTCTGTGACCTCC	chr19	49154274	G	GGTGCCTGTGGGCCTGGTGTCCATACTCAGTGGAGACATCATCATCATCATCATCATCTTCTTCTTCTTCTTTGTGGCCTCGATGCCTGTGGCTGGGGCTGTGATGGTGGTGTTCATCGGAGACATCCTCATCCTCTTCCTTTCTGTGACCTCC	1774744.97	VQSRTrancheINDEL99.95to100.00	0.006536	afr	4.950000000000003e-4	0	134	0.006536
chr19-049154274-G-GGTGCCTGTGGGCCTGGTGTCCATACTCAGTGGAGACATCATCATCATCATCATCATCTTCTTCTTCTTCTTTGTGGCCTCGGTGCCTGTGGCTGGGGCTGTGATGGTGGTGTTCATCGGAGACATCCTCATCCTCTTCCTTTCTGTGACCTCC	chr19	49154274	G	GGTGCCTGTGGGCCTGGTGTCCATACTCAGTGGAGACATCATCATCATCATCATCATCTTCTTCTTCTTCTTTGTGGCCTCGGTGCCTGTGGCTGGGGCTGTGATGGTGGTGTTCATCGGAGACATCCTCATCCTCTTCCTTTCTGTGACCTCC	1774744.97	VQSRTrancheINDEL99.95to100.00	0.025371	afr	0.017672	1	134	0.025371
chr19-049154274-G-GGTGCCTGTGGGCCTGGTGTCCATACTCAGTGGAGACATCATCATCATCATCATCATCTTCTTCTTCTTCTTTGTGGCCTCGGTGCCTGTGGCTGGGGCTGTGATGGTGGTGTTCATCGGAGACATCCTTATCCTCTTCCTTTCTGTGACCTCC	chr19	49154274	G	GGTGCCTGTGGGCCTGGTGTCCATACTCAGTGGAGACATCATCATCATCATCATCATCTTCTTCTTCTTCTTTGTGGCCTCGGTGCCTGTGGCTGGGGCTGTGATGGTGGTGTTCATCGGAGACATCCTTATCCTCTTCCTTTCTGTGACCTCC	1774744.97	VQSRTrancheINDEL99.95to100.00	5.2148e-4	afr	9e-6	0	134	5.2148e-4
chr19-049154309-ACATCATCATCATCATTGTCATCTTCTTCATGGCTTCGGTGCCTGTGGCTGGGGTCGCGATGATGGTGTCCATCTGAGACATCTTCATCCTCTTCAATCCCGTGGCCTTGGTGCCTGTGAGCCTGGTGTCTATATTCAATGGAGACAT-*	chr19	49154309	ACATCATCATCATCATTGTCATCTTCTTCATGGCTTCGGTGCCTGTGGCTGGGGTCGCGATGATGGTGTCCATCTGAGACATCTTCATCCTCTTCAATCCCGTGGCCTTGGTGCCTGTGAGCCTGGTGTCTATATTCAATGGAGACAT	*	8858	PASS	0	none	0	0	124	1e-6
chr19-049154309-ACATCATCATCATCATTGTCATCTTCTTCATGGCTTCGGTGCCTGTGGCTGGGGTCGCGATGATGGTGTCCATCTGAGACATCTTCATCCTCTTCAATCCCGTGGCCTTGGTGCCTGTGAGCCTGGTGTCTATATTCAATGGAGACAT-A	chr19	49154309	ACATCATCATCATCATTGTCATCTTCTTCATGGCTTCGGTGCCTGTGGCTGGGGTCGCGATGATGGTGTCCATCTGAGACATCTTCATCCTCTTCAATCCCGTGGCCTTGGTGCCTGTGAGCCTGGTGTCTATATTCAATGGAGACAT	A	8858	PASS	0	none	0	0	124	1e-6
chr19-049154309-ACATCATCATCATCATTGTCATCTTCTTCATGGCTTCGGTGCCTGTGGCTGGGGTCGCGATGATGGTGTCCATCTGAGACATCTTCATCCTCTTCAATCCCGTGGCCTTGGTGCCTGTGAGCCTGGTGTCTATATTCAATGGAGACAT-ACATCATCATCATCATCATTGTCATCTTCTTCATGGCTTCGGTGCCTGTGGCTGGGGTCGCGATGATGGTGTCCATCTGAGACATCTTCATCCTCTTCAATCCCGTGGCCTTGGTGCCTGTGAGCCTGGTGTCTATATTCAATGGAGACAT	chr19	49154309	ACATCATCATCATCATTGTCATCTTCTTCATGGCTTCGGTGCCTGTGGCTGGGGTCGCGATGATGGTGTCCATCTGAGACATCTTCATCCTCTTCAATCCCGTGGCCTTGGTGCCTGTGAGCCTGGTGTCTATATTCAATGGAGACAT	ACATCATCATCATCATCATTGTCATCTTCTTCATGGCTTCGGTGCCTGTGGCTGGGGTCGCGATGATGGTGTCCATCTGAGACATCTTCATCCTCTTCAATCCCGTGGCCTTGGTGCCTGTGAGCCTGGTGTCTATATTCAATGGAGACAT	8858	PASS	0	none	9e-6	0	124	9e-6
chr19-049154309-ACATCATCATCATCATTGTCATCTTCTTCATGGCTTCGGTGCCTGTGGCTGGGGTCGCGATGATGGTGTCCATCTGAGACATCTTCATCCTCTTCAATCCCGTGGCCTTGGTGCCTGTGAGCCTGGTGTCTATATTCAATGGAGACAT-ACATCATCATCATTGTCATCTTCTTCATGGCTTCGGTGCCTGTGGCTGGGGTCGCGATGATGGTGTCCATCTGAGACATCTTCATCCTCTTCAATCCCGTGGCCTTGGTGCCTGTGAGCCTGGTGTCTATATTCAATGGAGACAT	chr19	49154309	ACATCATCATCATCATTGTCATCTTCTTCATGGCTTCGGTGCCTGTGGCTGGGGTCGCGATGATGGTGTCCATCTGAGACATCTTCATCCTCTTCAATCCCGTGGCCTTGGTGCCTGTGAGCCTGGTGTCTATATTCAATGGAGACAT	ACATCATCATCATTGTCATCTTCTTCATGGCTTCGGTGCCTGTGGCTGGGGTCGCGATGATGGTGTCCATCTGAGACATCTTCATCCTCTTCAATCCCGTGGCCTTGGTGCCTGTGAGCCTGGTGTCTATATTCAATGGAGACAT	8858	PASS	0	none	0	0	124	1e-6
chr19-049154309-ACATCATCATCATCATTGTCATCTTCTTCATGGCTTCGGTGCCTGTGGCTGGGGTCGCGATGATGGTGTCCATCTGAGACATCTTCATCCTCTTCAATCCCGTGGCCTTGGTGCCTGTGAGCCTGGTGTCTATATTCAATGGAGACAT-GCATCATCATCATCATTGTCATCTTCTTCATGGCTTCGGTGCCTGTGGCTGGGGTCGCGATGATGGTGTCCATCTGAGACATCTTCATCCTCTTCAATCCCGTGGCCTTGGTGCCTGTGAGCCTGGTGTCTATATTCAATGGAGACAT	chr19	49154309	ACATCATCATCATCATTGTCATCTTCTTCATGGCTTCGGTGCCTGTGGCTGGGGTCGCGATGATGGTGTCCATCTGAGACATCTTCATCCTCTTCAATCCCGTGGCCTTGGTGCCTGTGAGCCTGGTGTCTATATTCAATGGAGACAT	GCATCATCATCATCATTGTCATCTTCTTCATGGCTTCGGTGCCTGTGGCTGGGGTCGCGATGATGGTGTCCATCTGAGACATCTTCATCCTCTTCAATCCCGTGGCCTTGGTGCCTGTGAGCCTGGTGTCTATATTCAATGGAGACAT	8858	PASS	0	none	0	1	124	1e-6
chr19-049154453-ACATCATCATCATCATCAT-*	chr19	49154453	ACATCATCATCATCATCAT	*	31995426.97	ExcessHet	0	none	9e-6	0	132	9e-6
chr19-049154453-ACATCATCATCATCATCAT-A	chr19	49154453	ACATCATCATCATCATCAT	A	31995426.97	ExcessHet	4.512e-5	amr	0	0	132	4.512e-5
chr19-049154453-ACATCATCATCATCATCAT-ACAT	chr19	49154453	ACATCATCATCATCATCAT	ACAT	31995426.97	ExcessHet	0	none	0.003753	0	132	0.003753
chr19-049154453-ACATCATCATCATCATCAT-ACATCAT	chr19	49154453	ACATCATCATCATCATCAT	ACATCAT	31995426.97	ExcessHet	0	none	9.640000000000004e-4	0	132	9.640000000000004e-4
chr19-049154453-ACATCATCATCATCATCAT-ACATCATCAT	chr19	49154453	ACATCATCATCATCATCAT	ACATCATCAT	31995426.97	ExcessHet	0	none	0.00130199999999999	0	132	0.00130199999999999
chr19-049154453-ACATCATCATCATCATCAT-ACATCATCATCAT	chr19	49154453	ACATCATCATCATCATCAT	ACATCATCATCAT	31995426.97	ExcessHet	0	none	0.05463500000000002	5	132	0.05463500000000002
chr19-049154453-ACATCATCATCATCATCAT-ACATCATCATCATCAT	chr19	49154453	ACATCATCATCATCATCAT	ACATCATCATCATCAT	31995426.97	ExcessHet	0	none	0.3868679999999998	51	132	0.3868679999999998
chr19-049154453-ACATCATCATCATCATCAT-ACATCATCATCATCATCATCAT	chr19	49154453	ACATCATCATCATCATCAT	ACATCATCATCATCATCATCAT	31995426.97	ExcessHet	0	none	0.073769	10	132	0.073769
chr19-049154453-ACATCATCATCATCATCAT-ACATCATCATCATCATCATCATCAT	chr19	49154453	ACATCATCATCATCATCAT	ACATCATCATCATCATCATCATCAT	31995426.97	ExcessHet	0	none	0.006215	0	132	0.006215
chr19-049154453-ACATCATCATCATCATCAT-ACATCATCATCATCATCATCATCATCAT	chr19	49154453	ACATCATCATCATCATCAT	ACATCATCATCATCATCATCATCATCAT	31995426.97	ExcessHet	0	none	6.340000000000003e-4	0	132	6.340000000000003e-4
chr19-049154454-C-*	chr19	49154454	C	*	859	PASS	0	none	0.447331	58	124	0.447331
chr19-049154454-C-T	chr19	49154454	C	T	859	PASS	0.004407	eas	0	0	124	0.004407
chr19-049154479-A-*	chr19	49154479	A	*	382078	PASS	0	none	9e-6	0	126	9e-6
chr19-049154479-A-G	chr19	49154479	A	G	382078	PASS	0.015359	sas	0.004645	1	126	0.015359
chr19-049154632-TTCCTCCTCCTCC-T	chr19	49154632	TTCCTCCTCCTCC	T	28020783.97	ExcessHet	9.56e-6	sas	9e-6	0	134	9.56e-6
chr19-049154632-TTCCTCCTCCTCC-TTCCTCC	chr19	49154632	TTCCTCCTCCTCC	TTCCTCC	28020783.97	ExcessHet	0	none	3.160000000000005e-4	0	134	3.160000000000005e-4
chr19-049154632-TTCCTCCTCCTCC-TTCCTCCTCC	chr19	49154632	TTCCTCCTCCTCC	TTCCTCCTCC	28020783.97	ExcessHet	0	none	0.026214	3	134	0.026214
chr19-049154632-TTCCTCCTCCTCC-TTCCTCCTCCTCCTCC	chr19	49154632	TTCCTCCTCCTCC	TTCCTCCTCCTCCTCC	28020783.97	ExcessHet	0	none	0.29562299999999964	43	134	0.29562299999999964
chr19-049154632-TTCCTCCTCCTCC-TTCCTCCTCCTCCTCCTCC	chr19	49154632	TTCCTCCTCCTCC	TTCCTCCTCCTCCTCCTCC	28020783.97	ExcessHet	0	none	5.640000000000005e-4	0	134	5.640000000000005e-4
chr19-049154632-TTCCTCCTCCTCC-TTCCTCCTCCTCCTCCTCCTCC	chr19	49154632	TTCCTCCTCCTCC	TTCCTCCTCCTCCTCCTCCTCC	28020783.97	ExcessHet	0	none	0.005056	0	134	0.005056
chr19-049154632-TTCCTCCTCCTCC-TTCCTCCTCCTCCTCCTCCTCCTCC	chr19	49154632	TTCCTCCTCCTCC	TTCCTCCTCCTCCTCCTCCTCCTCC	28020783.97	ExcessHet	0	none	9e-6	0	134	9e-6
chr19-049154827-G-A	chr19	49154827	G	A	5640971	PASS	0.24691	afr	0.060547	4	134	0.24691
chr19-049154827-G-T	chr19	49154827	G	T	5640971	PASS	3e-7	nfe	0	0	134	1e-6
chr19-049154952-A-C	chr19	49154952	A	C	38163135	PASS	0.49925	amr	0.4061909999999994	59	134	0.49925
chr19-049155110-C-T	chr19	49155110	C	T	37984976	PASS	0.57296	afr	0.46635699999999936	56	134	0.57296
chr19-049155133-T-C	chr19	49155133	T	C	34218826	PASS	0.58867	afr	0.444099	55	134	0.58867
chr19-049155167-G-A	chr19	49155167	G	A	467448	PASS	0.10919	afr	0.00901599999999999	2	134	0.10919
chr19-049155181-G-A	chr19	49155181	G	A	562189	PASS	0.014938	mid	0.00875599999999999	2	134	0.014938
chr19-049157605-C-T	chr19	49157605	C	T	62721	PASS	0.008876	nfe	0.004671	1	128	0.008876
chr19-049157632-A-G	chr19	49157632	A	G	5568984	PASS	0.48191	sas	0.42309299999999966	60	132	0.48191
chr19-049157855-G-A	chr19	49157855	G	A	8667390	PASS	0.31315	sas	0.25067599999999934	36	134	0.31315
chr19-049157855-G-T	chr19	49157855	G	T	8667390	PASS	1.715e-5	nfe	0	0	134	1.715e-5
chr19-049157908-G-C	chr19	49157908	G	C	871	PASS	0	none	0	1	134	1e-6
chr19-049158182-C-T	chr19	49158182	C	T	20663	PASS	6.9006e-4	mid	3.160000000000005e-4	1	134	6.9006e-4
chr19-049158290-A-G	chr19	49158290	A	G	5801824	PASS	0.31724	amr	0.15785600000000002	20	134	0.31724
chr19-049158290-A-T	chr19	49158290	A	T	5801824	PASS	1.3425e-4	sas	0	0	134	1.3425e-4
chr19-049158325-T-C	chr19	49158325	T	C	30798008	PASS	0.85908	nfe	0.7775080000000006	112	134	0.85908
chr19-049158421-G-C	chr19	49158421	G	C	2471638	PASS	0.30259	amr	0.141278	17	128	0.30259
chr19-049158582-TGTTTC-T	chr19	49158582	TGTTTC	T	41490.97	PASS	0.04082	amr	0.005867	1	58	0.04082
chr19-049158583-G-*	chr19	49158583	G	*	652695	PASS	0	none	0.005559	1	60	0.005559
chr19-049158583-G-A	chr19	49158583	G	A	652695	PASS	0.1766	amr	0.103559	7	60	0.1766
chr19-049158584-TTTCATTCATTCATTCA-*	chr19	49158584	TTTCATTCATTCATTCA	*	4595382.97	PASS	0	none	0.005759	0	14	0.005759
chr19-049158584-TTTCATTCATTCATTCA-T	chr19	49158584	TTTCATTCATTCATTCA	T	4595382.97	PASS	0	none	0	0	14	1e-6
chr19-049158584-TTTCATTCATTCATTCA-TTTCA	chr19	49158584	TTTCATTCATTCATTCA	TTTCA	4595382.97	PASS	0	none	3.3700000000000044e-4	0	14	3.3700000000000044e-4
chr19-049158584-TTTCATTCATTCATTCA-TTTCATTCA	chr19	49158584	TTTCATTCATTCATTCA	TTTCATTCA	4595382.97	PASS	0	none	0.010523	0	14	0.010523
chr19-049158584-TTTCATTCATTCATTCA-TTTCATTCATTCA	chr19	49158584	TTTCATTCATTCATTCA	TTTCATTCATTCA	4595382.97	PASS	0	none	0.6323630000000005	9	14	0.6323630000000005
chr19-049158584-TTTCATTCATTCATTCA-TTTCATTCATTCATTCATTCA	chr19	49158584	TTTCATTCATTCATTCA	TTTCATTCATTCATTCATTCA	4595382.97	PASS	0	none	0.01310699999999998	0	14	0.01310699999999998
chr19-049158584-TTTCATTCATTCATTCA-TTTCATTCATTCATTCATTCATTCA	chr19	49158584	TTTCATTCATTCATTCA	TTTCATTCATTCATTCATTCATTCA	4595382.97	PASS	0	none	8.420000000000002e-4	0	14	8.420000000000002e-4
chr19-049158588-AT-*	chr19	49158588	AT	*	41.97	PASS	0	none	0.651079	11	12	0.651079
chr19-049158588-AT-A	chr19	49158588	AT	A	41.97	PASS	0	none	0	0	12	1e-6
chr19-049158589-TTCATTCATTCA-*	chr19	49158589	TTCATTCATTCA	*	41665.97	PASS	0	none	0.02053500000000001	2	14	0.02053500000000001
chr19-049158589-TTCATTCATTCA-T	chr19	49158589	TTCATTCATTCA	T	41665.97	PASS	0	none	0	0	14	1e-6
chr19-049158589-TTCATTCATTCA-TTTCA	chr19	49158589	TTCATTCATTCA	TTTCA	41665.97	PASS	0	none	0	0	14	1e-6
chr19-049158589-TTCATTCATTCA-TTTCATTCA	chr19	49158589	TTCATTCATTCA	TTTCATTCA	41665.97	PASS	0	none	0.005835	0	14	0.005835
chr19-049158591-CATT-*	chr19	49158591	CATT	*	41.97	PASS	0	none	0.02687000000000001	2	16	0.02687000000000001
chr19-049158591-CATT-C	chr19	49158591	CATT	C	41.97	PASS	0	none	0	0	16	1e-6
chr19-049158750-TG-GG	chr19	49158750	TG	GG	595294	PASS	0	none	0	0	0	1e-6
chr19-049158750-TG-T	chr19	49158750	TG	T	595294	PASS	0.27678	sas	0.139527	0	0	0.27678
chr19-049158770-G-A	chr19	49158770	G	A	1206481	PASS	0.67967	nfe	0.3612739999999993	0	0	0.67967
chr19-049158783-G-T	chr19	49158783	G	T	6763	PASS	0.0069288	afr	0.002481	0	0	0.0069288
chr19-049165931-T-C	chr19	49165931	T	C	638915	PASS	0.1893	afr	0.041798	4	134	0.1893
chr19-049166229-C-G	chr19	49166229	C	G	437874	PASS	0.06951	afr	0.01453899999999999	1	134	0.06951
chr19-049166304-C-G	chr19	49166304	C	G	1617785	PASS	0.13648	afr	0.07618500000000002	5	134	0.13648
chr19-049166320-A-G	chr19	49166320	A	G	1165081	PASS	0.25513	afr	0.05129800000000001	3	134	0.25513
chr19-049167527-T-*	chr19	49167527	T	*	314218	VQSRTrancheINDEL99.50to99.90	0	none	1.87e-4	0	0	1.87e-4
chr19-049167527-T-A	chr19	49167527	T	A	314218	VQSRTrancheINDEL99.50to99.90	1.1223e-4	nfe	2.08e-4	0	0	2.08e-4
chr19-049167527-T-C	chr19	49167527	T	C	314218	VQSRTrancheINDEL99.50to99.90	0.17696	sas	0.08149	0	0	0.17696
chr19-049167527-T-G	chr19	49167527	T	G	314218	VQSRTrancheINDEL99.50to99.90	3.515e-5	nfe	3.3700000000000044e-4	0	0	3.3700000000000044e-4
chr19-049167527-T-TGTCCCTCTCTCTCTGGGTCTC	chr19	49167527	T	TGTCCCTCTCTCTCTGGGTCTC	314218	VQSRTrancheINDEL99.50to99.90	1.523e-5	nfe	2.2000000000000003e-5	0	0	2.2000000000000003e-5
chr19-049167578-T-*	chr19	49167578	T	*	1977	VQSRTrancheSNP99.80to99.90	0	none	9e-6	0	2	9e-6
chr19-049167578-T-A	chr19	49167578	T	A	1977	VQSRTrancheSNP99.80to99.90	3.3851e-4	eas	5.620000000000005e-4	0	2	5.620000000000005e-4
chr19-049167578-T-C	chr19	49167578	T	C	1977	VQSRTrancheSNP99.80to99.90	0.0016358	sas	0.00183499999999999	0	2	0.00183499999999999
chr19-049167597-C-*	chr19	49167597	C	*	274919.97	VQSRTrancheINDEL99.50to99.90	0	none	1.27e-4	0	36	1.27e-4
chr19-049167597-C-CA	chr19	49167597	C	CA	274919.97	VQSRTrancheINDEL99.50to99.90	0	none	9e-6	0	36	9e-6
chr19-049167597-C-CG	chr19	49167597	C	CG	274919.97	VQSRTrancheINDEL99.50to99.90	0.059033	sas	0.065697	0	36	0.065697
chr19-049167752-CTCTCTCTGGGTCTCTGTCCCCA-*	chr19	49167752	CTCTCTCTGGGTCTCTGTCCCCA	*	3591	VQSRTrancheINDEL97.00to99.00	0	none	9e-6	0	68	9e-6
chr19-049167752-CTCTCTCTGGGTCTCTGTCCCCA-ATCTCTCTGGGTCTCTGTCCCCA	chr19	49167752	CTCTCTCTGGGTCTCTGTCCCCA	ATCTCTCTGGGTCTCTGTCCCCA	3591	VQSRTrancheINDEL97.00to99.00	0	none	0	0	68	1e-6
chr19-049167752-CTCTCTCTGGGTCTCTGTCCCCA-C	chr19	49167752	CTCTCTCTGGGTCTCTGTCCCCA	C	3591	VQSRTrancheINDEL97.00to99.00	1.7055e-4	amr	0	0	68	1.7055e-4
chr19-049167752-CTCTCTCTGGGTCTCTGTCCCCA-CTCTCTCTGGGTCTCTGTCCCCATCTCTCTGGGTCTCTGTCCCCA	chr19	49167752	CTCTCTCTGGGTCTCTGTCCCCA	CTCTCTCTGGGTCTCTGTCCCCATCTCTCTGGGTCTCTGTCCCCA	3591	VQSRTrancheINDEL97.00to99.00	0	none	6.999999999999998e-5	1	68	6.999999999999998e-5
chr19-049167752-CTCTCTCTGGGTCTCTGTCCCCA-GTCTCTCTGGGTCTCTGTCCCCA	chr19	49167752	CTCTCTCTGGGTCTCTGTCCCCA	GTCTCTCTGGGTCTCTGTCCCCA	3591	VQSRTrancheINDEL97.00to99.00	0	none	0	0	68	1e-6
chr19-049167774-ATCTCTCTGGGTCTCTGTCCCTCTCTCTCTGGGTCTCTGTCCCCGTCTCTCTGGGTCTCTGTCCCCGTCTCTCTGGGTCTCTGTCCCCG-*	chr19	49167774	ATCTCTCTGGGTCTCTGTCCCTCTCTCTCTGGGTCTCTGTCCCCGTCTCTCTGGGTCTCTGTCCCCGTCTCTCTGGGTCTCTGTCCCCG	*	21665	VQSRTrancheINDEL99.50to99.90	0	none	8.9e-5	0	56	8.9e-5
chr19-049167774-ATCTCTCTGGGTCTCTGTCCCTCTCTCTCTGGGTCTCTGTCCCCGTCTCTCTGGGTCTCTGTCCCCGTCTCTCTGGGTCTCTGTCCCCG-A	chr19	49167774	ATCTCTCTGGGTCTCTGTCCCTCTCTCTCTGGGTCTCTGTCCCCGTCTCTCTGGGTCTCTGTCCCCGTCTCTCTGGGTCTCTGTCCCCG	A	21665	VQSRTrancheINDEL99.50to99.90	5.1506e-4	afr	0	0	56	5.1506e-4
chr19-049167774-ATCTCTCTGGGTCTCTGTCCCTCTCTCTCTGGGTCTCTGTCCCCGTCTCTCTGGGTCTCTGTCCCCGTCTCTCTGGGTCTCTGTCCCCG-ATCTCTCTGGGTCTCTGTCCCCGTCTCTCTGGGTCTCTGTCCCCGTCTCTCTGGGTCTCTGTCCCCG	chr19	49167774	ATCTCTCTGGGTCTCTGTCCCTCTCTCTCTGGGTCTCTGTCCCCGTCTCTCTGGGTCTCTGTCCCCGTCTCTCTGGGTCTCTGTCCCCG	ATCTCTCTGGGTCTCTGTCCCCGTCTCTCTGGGTCTCTGTCCCCGTCTCTCTGGGTCTCTGTCCCCG	21665	VQSRTrancheINDEL99.50to99.90	0	none	2.2000000000000003e-5	0	56	2.2000000000000003e-5
chr19-049167774-ATCTCTCTGGGTCTCTGTCCCTCTCTCTCTGGGTCTCTGTCCCCGTCTCTCTGGGTCTCTGTCCCCGTCTCTCTGGGTCTCTGTCCCCG-ATCTCTCTGGGTCTCTGTCCCTCTCTCTCTGGGTCTCTGTCCCCGTCTCTCTGGGTCTCTGTCCCTCTCTCTCTGGGTCTCTGTCCCCGTCTCTCTGGGTCTCTGTCCCCGTCTCTCTGGGTCTCTGTCCCCG	chr19	49167774	ATCTCTCTGGGTCTCTGTCCCTCTCTCTCTGGGTCTCTGTCCCCGTCTCTCTGGGTCTCTGTCCCCGTCTCTCTGGGTCTCTGTCCCCG	ATCTCTCTGGGTCTCTGTCCCTCTCTCTCTGGGTCTCTGTCCCCGTCTCTCTGGGTCTCTGTCCCTCTCTCTCTGGGTCTCTGTCCCCGTCTCTCTGGGTCTCTGTCCCCGTCTCTCTGGGTCTCTGTCCCCG	21665	VQSRTrancheINDEL99.50to99.90	0	none	9e-6	0	56	9e-6
chr19-049167774-ATCTCTCTGGGTCTCTGTCCCTCTCTCTCTGGGTCTCTGTCCCCGTCTCTCTGGGTCTCTGTCCCCGTCTCTCTGGGTCTCTGTCCCCG-CTCTCTCTGGGTCTCTGTCCCTCTCTCTCTGGGTCTCTGTCCCCGTCTCTCTGGGTCTCTGTCCCCGTCTCTCTGGGTCTCTGTCCCCG	chr19	49167774	ATCTCTCTGGGTCTCTGTCCCTCTCTCTCTGGGTCTCTGTCCCCGTCTCTCTGGGTCTCTGTCCCCGTCTCTCTGGGTCTCTGTCCCCG	CTCTCTCTGGGTCTCTGTCCCTCTCTCTCTGGGTCTCTGTCCCCGTCTCTCTGGGTCTCTGTCCCCGTCTCTCTGGGTCTCTGTCCCCG	21665	VQSRTrancheINDEL99.50to99.90	0	none	0.007752	1	56	0.007752
chr19-049167774-ATCTCTCTGGGTCTCTGTCCCTCTCTCTCTGGGTCTCTGTCCCCGTCTCTCTGGGTCTCTGTCCCCGTCTCTCTGGGTCTCTGTCCCCG-GTCTCTCTGGGTCTCTGTCCCTCTCTCTCTGGGTCTCTGTCCCCGTCTCTCTGGGTCTCTGTCCCCGTCTCTCTGGGTCTCTGTCCCCG	chr19	49167774	ATCTCTCTGGGTCTCTGTCCCTCTCTCTCTGGGTCTCTGTCCCCGTCTCTCTGGGTCTCTGTCCCCGTCTCTCTGGGTCTCTGTCCCCG	GTCTCTCTGGGTCTCTGTCCCTCTCTCTCTGGGTCTCTGTCCCCGTCTCTCTGGGTCTCTGTCCCCGTCTCTCTGGGTCTCTGTCCCCG	21665	VQSRTrancheINDEL99.50to99.90	0	none	6.999999999999998e-5	0	56	6.999999999999998e-5
chr19-049167774-ATCTCTCTGGGTCTCTGTCCCTCTCTCTCTGGGTCTCTGTCCCCGTCTCTCTGGGTCTCTGTCCCCGTCTCTCTGGGTCTCTGTCCCCG-TTCTCTCTGGGTCTCTGTCCCTCTCTCTCTGGGTCTCTGTCCCCGTCTCTCTGGGTCTCTGTCCCCGTCTCTCTGGGTCTCTGTCCCCG	chr19	49167774	ATCTCTCTGGGTCTCTGTCCCTCTCTCTCTGGGTCTCTGTCCCCGTCTCTCTGGGTCTCTGTCCCCGTCTCTCTGGGTCTCTGTCCCCG	TTCTCTCTGGGTCTCTGTCCCTCTCTCTCTGGGTCTCTGTCCCCGTCTCTCTGGGTCTCTGTCCCCGTCTCTCTGGGTCTCTGTCCCCG	21665	VQSRTrancheINDEL99.50to99.90	0	none	0	0	56	1e-6
chr19-049167796-CTCTCTCTGGGTCTCTGTCCCCGTCTCTCTGGGTCTCTGTCCCCG-*	chr19	49167796	CTCTCTCTGGGTCTCTGTCCCCGTCTCTCTGGGTCTCTGTCCCCG	*	53595.97	VQSRTrancheINDEL95.00to96.00	0	none	1.47e-4	0	94	1.47e-4
chr19-049167796-CTCTCTCTGGGTCTCTGTCCCCGTCTCTCTGGGTCTCTGTCCCCG-C	chr19	49167796	CTCTCTCTGGGTCTCTGTCCCCGTCTCTCTGGGTCTCTGTCCCCG	C	53595.97	VQSRTrancheINDEL95.00to96.00	9.19e-6	amr	0	0	94	9.19e-6
chr19-049167796-CTCTCTCTGGGTCTCTGTCCCCGTCTCTCTGGGTCTCTGTCCCCG-CTCTCTCTGGGTCTCTGTCCCCG	chr19	49167796	CTCTCTCTGGGTCTCTGTCCCCGTCTCTCTGGGTCTCTGTCCCCG	CTCTCTCTGGGTCTCTGTCCCCG	53595.97	VQSRTrancheINDEL95.00to96.00	0	none	0.002688	2	94	0.002688
chr19-049167796-CTCTCTCTGGGTCTCTGTCCCCGTCTCTCTGGGTCTCTGTCCCCG-CTCTCTCTGGGTCTCTGTCCCCGTCTCTCTGGGTCTCTGTCCCCGTCTCTCTGGGTCTCTGTCCCCG	chr19	49167796	CTCTCTCTGGGTCTCTGTCCCCGTCTCTCTGGGTCTCTGTCCCCG	CTCTCTCTGGGTCTCTGTCCCCGTCTCTCTGGGTCTCTGTCCCCGTCTCTCTGGGTCTCTGTCCCCG	53595.97	VQSRTrancheINDEL95.00to96.00	0	none	9e-6	0	94	9e-6
chr19-049167815-CCCG-*	chr19	49167815	CCCG	*	179.97	VQSRTrancheINDEL99.50to99.90	0	none	0.002867	2	134	0.002867
chr19-049167815-CCCG-C	chr19	49167815	CCCG	C	179.97	VQSRTrancheINDEL99.50to99.90	8.96e-6	eas	0	0	134	8.96e-6
chr19-049167818-G-*	chr19	49167818	G	*	471	VQSRTrancheSNP99.90to99.95	0	none	0.002888	2	88	0.002888
chr19-049167818-G-C	chr19	49167818	G	C	471	VQSRTrancheSNP99.90to99.95	9.41e-6	nfe	8.9e-5	0	88	8.9e-5
chr19-049167894-G-A	chr19	49167894	G	A	1950936	PASS	0.15132	mid	0.03149500000000001	2	70	0.15132
chr19-049167894-G-C	chr19	49167894	G	C	1950936	PASS	1.139e-5	amr	8.200000000000003e-4	0	70	8.200000000000003e-4
chr19-049167894-G-T	chr19	49167894	G	T	1950936	PASS	0	none	9e-6	0	70	9e-6
chr19-049167950-G-A	chr19	49167950	G	A	373850	PASS	0.0039504	sas	0.003753	1	132	0.0039504
chr19-049167955-T-G	chr19	49167955	T	G	398213	PASS	0.0039505	sas	0.003753	1	132	0.0039505
chr19-049168024-G-A	chr19	49168024	G	A	3967352	PASS	0.11535	eas	0.06394500000000003	4	134	0.11535
chr19-049168185-AGT-A	chr19	49168185	AGT	A	21067275.97	ExcessHet	1.6869e-4	nfe	9.87999999999999e-4	0	134	9.87999999999999e-4
chr19-049168185-AGT-AGTGT	chr19	49168185	AGT	AGTGT	21067275.97	ExcessHet	0	none	0.3576999999999998	42	134	0.3576999999999998
chr19-049168185-AGT-AGTGTGT	chr19	49168185	AGT	AGTGTGT	21067275.97	ExcessHet	0	none	5.2999999999999994e-5	0	134	5.2999999999999994e-5
chr19-049168225-C-T	chr19	49168225	C	T	285267	PASS	0.006609	mid	0.003906	1	134	0.006609
chr19-049168250-G-A	chr19	49168250	G	A	1073197	PASS	0.032535	sas	0.01595900000000002	1	134	0.032535
chr19-049168514-C-T	chr19	49168514	C	T	1652399	PASS	0.033526	sas	0.01925500000000001	2	134	0.033526
chr19-049168695-G-A	chr19	49168695	G	A	286819	PASS	0.0062931	nfe	0.003372	2	134	0.0062931
chr19-049168723-G-A	chr19	49168723	G	A	1334411	PASS	0.034019	sas	0.01912300000000002	2	134	0.034019
chr19-049171232-A-G	chr19	49171232	A	G	247625	PASS	0.062662	afr	0.01154899999999998	1	134	0.062662
chr19-049171238-C-A	chr19	49171238	C	A	5173420	PASS	0.34364	sas	0.2275	32	134	0.34364
chr19-049171465-G-A	chr19	49171465	G	A	194792	PASS	0.0071909	nfe	0.003778	1	134	0.0071909
chr19-049171760-G-T	chr19	49171760	G	T	1761969	PASS	0.11417	eas	0.043904	3	134	0.11417
chr19-049171781-G-GGGGC	chr19	49171781	G	GGGGC	768411.97	PASS	0.07864	afr	0.01340899999999999	1	134	0.07864
chr19-049171976-C-T	chr19	49171976	C	T	2618503	PASS	0.11406	eas	0.062768	4	134	0.11406
chr19-049172195-A-G	chr19	49172195	A	G	48074	PASS	0.0030366	nfe	0.00152199999999999	1	134	0.0030366
chr19-049172199-C-T	chr19	49172199	C	T	436713	PASS	0.017663	nfe	0.01567	2	134	0.017663
chr19-049181329-T-A	chr19	49181329	T	A	1245929	PASS	0.065215	nfe	0.03671	6	134	0.065215
chr19-049181506-T-A	chr19	49181506	T	A	217	PASS	1.922e-5	amr	0	1	132	1.922e-5
chr19-049181530-CTTTTTTTTTTTT-*	chr19	49181530	CTTTTTTTTTTTT	*	2988713	ExcessHet	0	none	9e-6	0	58	9e-6
chr19-049181530-CTTTTTTTTTTTT-ATTTTTTTTTTTT	chr19	49181530	CTTTTTTTTTTTT	ATTTTTTTTTTTT	2988713	ExcessHet	0	none	1.0799999999999996e-4	0	58	1.0799999999999996e-4
chr19-049181530-CTTTTTTTTTTTT-C	chr19	49181530	CTTTTTTTTTTTT	C	2988713	ExcessHet	3.07e-6	nfe	9e-6	0	58	9e-6
chr19-049181530-CTTTTTTTTTTTT-CATTTTTTTTTTTTT	chr19	49181530	CTTTTTTTTTTTT	CATTTTTTTTTTTTT	2988713	ExcessHet	0	none	0	0	58	1e-6
chr19-049181530-CTTTTTTTTTTTT-CT	chr19	49181530	CTTTTTTTTTTTT	CT	2988713	ExcessHet	0	none	3.600000000000004e-4	0	58	3.600000000000004e-4
chr19-049181530-CTTTTTTTTTTTT-CTCTTTTTTTTTTTTTT	chr19	49181530	CTTTTTTTTTTTT	CTCTTTTTTTTTTTTTT	2988713	ExcessHet	0	none	0	0	58	1e-6
chr19-049181530-CTTTTTTTTTTTT-CTT	chr19	49181530	CTTTTTTTTTTTT	CTT	2988713	ExcessHet	0	none	0.017398	1	58	0.017398
chr19-049181530-CTTTTTTTTTTTT-CTTT	chr19	49181530	CTTTTTTTTTTTT	CTTT	2988713	ExcessHet	0	none	3.150000000000005e-4	0	58	3.150000000000005e-4
chr19-049181530-CTTTTTTTTTTTT-CTTTT	chr19	49181530	CTTTTTTTTTTTT	CTTTT	2988713	ExcessHet	0	none	2.2000000000000003e-5	0	58	2.2000000000000003e-5
chr19-049181530-CTTTTTTTTTTTT-CTTTTT	chr19	49181530	CTTTTTTTTTTTT	CTTTTT	2988713	ExcessHet	0	none	1.6699999999999994e-4	0	58	1.6699999999999994e-4
chr19-049181530-CTTTTTTTTTTTT-CTTTTTT	chr19	49181530	CTTTTTTTTTTTT	CTTTTTT	2988713	ExcessHet	0	none	0.00122599999999999	1	58	0.00122599999999999
chr19-049181530-CTTTTTTTTTTTT-CTTTTTTT	chr19	49181530	CTTTTTTTTTTTT	CTTTTTTT	2988713	ExcessHet	0	none	0.005482	1	58	0.005482
chr19-049181530-CTTTTTTTTTTTT-CTTTTTTTT	chr19	49181530	CTTTTTTTTTTTT	CTTTTTTTT	2988713	ExcessHet	0	none	0.01587400000000002	0	58	0.01587400000000002
chr19-049181530-CTTTTTTTTTTTT-CTTTTTTTTT	chr19	49181530	CTTTTTTTTTTTT	CTTTTTTTTT	2988713	ExcessHet	0	none	0.04200400000000001	5	58	0.04200400000000001
chr19-049181530-CTTTTTTTTTTTT-CTTTTTTTTTT	chr19	49181530	CTTTTTTTTTTTT	CTTTTTTTTTT	2988713	ExcessHet	0	none	0.10419700000000004	4	58	0.10419700000000004
chr19-049181530-CTTTTTTTTTTTT-CTTTTTTTTTTT	chr19	49181530	CTTTTTTTTTTTT	CTTTTTTTTTTT	2988713	ExcessHet	0	none	0.165054	13	58	0.165054
chr19-049181530-CTTTTTTTTTTTT-CTTTTTTTTTTTTT	chr19	49181530	CTTTTTTTTTTTT	CTTTTTTTTTTTTT	2988713	ExcessHet	0	none	0.08999700000000002	6	58	0.08999700000000002
chr19-049181530-CTTTTTTTTTTTT-CTTTTTTTTTTTTTT	chr19	49181530	CTTTTTTTTTTTT	CTTTTTTTTTTTTTT	2988713	ExcessHet	0	none	0.09425600000000002	4	58	0.09425600000000002
chr19-049181530-CTTTTTTTTTTTT-CTTTTTTTTTTTTTTT	chr19	49181530	CTTTTTTTTTTTT	CTTTTTTTTTTTTTTT	2988713	ExcessHet	0	none	0.03719200000000002	0	58	0.03719200000000002
chr19-049181530-CTTTTTTTTTTTT-CTTTTTTTTTTTTTTTT	chr19	49181530	CTTTTTTTTTTTT	CTTTTTTTTTTTTTTTT	2988713	ExcessHet	0	none	0.007105	0	58	0.007105
chr19-049181530-CTTTTTTTTTTTT-CTTTTTTTTTTTTTTTTT	chr19	49181530	CTTTTTTTTTTTT	CTTTTTTTTTTTTTTTTT	2988713	ExcessHet	0	none	0.00186299999999999	0	58	0.00186299999999999
chr19-049181530-CTTTTTTTTTTTT-CTTTTTTTTTTTTTTTTTT	chr19	49181530	CTTTTTTTTTTTT	CTTTTTTTTTTTTTTTTTT	2988713	ExcessHet	0	none	2.2899999999999996e-4	0	58	2.2899999999999996e-4
chr19-049181530-CTTTTTTTTTTTT-CTTTTTTTTTTTTTTTTTTT	chr19	49181530	CTTTTTTTTTTTT	CTTTTTTTTTTTTTTTTTTT	2988713	ExcessHet	0	none	0	0	58	1e-6
chr19-049181530-CTTTTTTTTTTTT-CTTTTTTTTTTTTTTTTTTTT	chr19	49181530	CTTTTTTTTTTTT	CTTTTTTTTTTTTTTTTTTTT	2988713	ExcessHet	0	none	0	0	58	1e-6
chr19-049181530-CTTTTTTTTTTTT-TTTTTTTTTTTTT	chr19	49181530	CTTTTTTTTTTTT	TTTTTTTTTTTTT	2988713	ExcessHet	0	none	0.00122599999999999	0	58	0.00122599999999999
chr19-049181531-T-*	chr19	49181531	T	*	1065	PASS	0	none	0.3369549999999999	31	64	0.3369549999999999
chr19-049181531-T-A	chr19	49181531	T	A	1065	PASS	0.0050104	nfe	0.00149399999999999	0	64	0.0050104
chr19-049181531-T-TTC	chr19	49181531	T	TTC	1065	PASS	0.0012619	nfe	3.6999999999999985e-5	0	64	0.0012619
chr19-049181532-T-*	chr19	49181532	T	*	2568.97	PASS	0	none	0.190796	16	56	0.190796
chr19-049181532-T-TC	chr19	49181532	T	TC	2568.97	PASS	0.0063285	nfe	0.00144499999999999	0	56	0.0063285
chr19-049181533-T-*	chr19	49181533	T	*	41485	PASS	0	none	0.085885	11	74	0.085885
chr19-049181533-T-A	chr19	49181533	T	A	41485	PASS	4.192e-5	nfe	9e-6	0	74	4.192e-5
chr19-049181533-T-C	chr19	49181533	T	C	41485	PASS	0.020095	nfe	0.01085099999999998	3	74	0.020095
chr19-049181533-T-G	chr19	49181533	T	G	41485	PASS	0	none	0	0	74	1e-6
chr19-049181534-T-*	chr19	49181534	T	*	12519	PASS	0	none	0.04279200000000001	5	92	0.04279200000000001
chr19-049181534-T-C	chr19	49181534	T	C	12519	PASS	0.0053704	nfe	0.00598	2	92	0.00598
chr19-049181535-T-*	chr19	49181535	T	*	3984	PASS	0	none	0.02623900000000002	5	110	0.02623900000000002
chr19-049181535-T-C	chr19	49181535	T	C	3984	PASS	0.001289	nfe	0.002364	0	110	0.002364
chr19-049181536-T-*	chr19	49181536	T	*	2649	PASS	0	none	0.02026000000000001	4	122	0.02026000000000001
chr19-049181536-T-C	chr19	49181536	T	C	2649	PASS	3.0897e-4	nfe	9.87999999999999e-4	0	122	9.87999999999999e-4
chr19-049181537-T-*	chr19	49181537	T	*	983	PASS	0	none	0.018679	3	126	0.018679
chr19-049181537-T-C	chr19	49181537	T	C	983	PASS	8.306e-5	nfe	3.830000000000003e-4	0	126	3.830000000000003e-4
chr19-049181538-T-*	chr19	49181538	T	*	549	PASS	0	none	0.01841600000000001	2	128	0.01841600000000001
chr19-049181538-T-C	chr19	49181538	T	C	549	PASS	2.097e-5	nfe	2.2999999999999995e-4	0	128	2.2999999999999995e-4
chr19-049182398-A-*	chr19	49182398	A	*	515736.97	PASS	0	none	1.6699999999999994e-4	0	122	1.6699999999999994e-4
chr19-049182398-A-ATCCATCCATCTG	chr19	49182398	A	ATCCATCCATCTG	515736.97	PASS	0.034845	afr	0.02067400000000001	0	122	0.034845
chr19-049182433-C-*	chr19	49182433	C	*	287	PASS	0	none	1.6699999999999994e-4	0	130	1.6699999999999994e-4
chr19-049182433-C-T	chr19	49182433	C	T	287	PASS	2.333e-5	amr	0	1	130	2.333e-5
chr19-049182451-CCCATCCATCCATCCATCCATCCATCCAT-*	chr19	49182451	CCCATCCATCCATCCATCCATCCATCCAT	*	16818235	PASS	0	none	0.00199	0	128	0.00199
chr19-049182451-CCCATCCATCCATCCATCCATCCATCCAT-C	chr19	49182451	CCCATCCATCCATCCATCCATCCATCCAT	C	16818235	PASS	1.2661e-4	afr	0	0	128	1.2661e-4
chr19-049182451-CCCATCCATCCATCCATCCATCCATCCAT-CCACCCATCCATCCATCCATCCATCCATCCATCCAT	chr19	49182451	CCCATCCATCCATCCATCCATCCATCCAT	CCACCCATCCATCCATCCATCCATCCATCCATCCAT	16818235	PASS	0	none	3.160000000000005e-4	0	128	3.160000000000005e-4
chr19-049182451-CCCATCCATCCATCCATCCATCCATCCAT-CCCATCCAT	chr19	49182451	CCCATCCATCCATCCATCCATCCATCCAT	CCCATCCAT	16818235	PASS	0	none	0.00176699999999999	0	128	0.00176699999999999
chr19-049182451-CCCATCCATCCATCCATCCATCCATCCAT-CCCATCCATCCAT	chr19	49182451	CCCATCCATCCATCCATCCATCCATCCAT	CCCATCCATCCAT	16818235	PASS	0	none	0.2761109999999994	33	128	0.2761109999999994
chr19-049182451-CCCATCCATCCATCCATCCATCCATCCAT-CCCATCCATCCATCCAT	chr19	49182451	CCCATCCATCCATCCATCCATCCATCCAT	CCCATCCATCCATCCAT	16818235	PASS	0	none	0.006111	0	128	0.006111
chr19-049182451-CCCATCCATCCATCCATCCATCCATCCAT-CCCATCCATCCATCCATCCAT	chr19	49182451	CCCATCCATCCATCCATCCATCCATCCAT	CCCATCCATCCATCCATCCAT	16818235	PASS	0	none	0.01830200000000001	3	128	0.01830200000000001
chr19-049182451-CCCATCCATCCATCCATCCATCCATCCAT-CCCATCCATCCATCCATCCATCCAT	chr19	49182451	CCCATCCATCCATCCATCCATCCATCCAT	CCCATCCATCCATCCATCCATCCAT	16818235	PASS	0	none	0.3178519999999999	56	128	0.3178519999999999
chr19-049182451-CCCATCCATCCATCCATCCATCCATCCAT-CCCATCCATCCATCCATCCATCCATCCATCCAT	chr19	49182451	CCCATCCATCCATCCATCCATCCATCCAT	CCCATCCATCCATCCATCCATCCATCCATCCAT	16818235	PASS	0	none	0.04056500000000002	5	128	0.04056500000000002
chr19-049182451-CCCATCCATCCATCCATCCATCCATCCAT-CCCATCCATCCATCCATCCATCCATCCATCCATCCAT	chr19	49182451	CCCATCCATCCATCCATCCATCCATCCAT	CCCATCCATCCATCCATCCATCCATCCATCCATCCAT	16818235	PASS	0	none	0.00521	2	128	0.00521
chr19-049182451-CCCATCCATCCATCCATCCATCCATCCAT-CCCATCCATCCATCCATCCATCCATCCATCCATCCATCCAT	chr19	49182451	CCCATCCATCCATCCATCCATCCATCCAT	CCCATCCATCCATCCATCCATCCATCCATCCATCCATCCAT	16818235	PASS	0	none	9e-6	0	128	9e-6
chr19-049182451-CCCATCCATCCATCCATCCATCCATCCAT-TCCATCCATCCATCCATCCATCCATCCAT	chr19	49182451	CCCATCCATCCATCCATCCATCCATCCAT	TCCATCCATCCATCCATCCATCCATCCAT	16818235	PASS	0	none	0.00171799999999999	0	128	0.00171799999999999
chr19-049182452-C-*	chr19	49182452	C	*	3661	VQSRTrancheINDEL99.50to99.90	0	none	0.5860510000000004	76	110	0.5860510000000004
chr19-049182452-C-CTATCCATT	chr19	49182452	C	CTATCCATT	3661	VQSRTrancheINDEL99.50to99.90	0	none	0	0	110	1e-6
chr19-049182452-C-T	chr19	49182452	C	T	3661	VQSRTrancheINDEL99.50to99.90	0	none	7.099999999999998e-5	0	110	7.099999999999998e-5
chr19-049182454-ATCCATCCATCCATC-*	chr19	49182454	ATCCATCCATCCATC	*	10524.97	PASS	0	none	0.5860880000000004	76	112	0.5860880000000004
chr19-049182454-ATCCATCCATCCATC-A	chr19	49182454	ATCCATCCATCCATC	A	10524.97	PASS	0	none	5.2999999999999994e-5	0	112	5.2999999999999994e-5
chr19-049182454-ATCCATCCATCCATC-AATCCATCCATC	chr19	49182454	ATCCATCCATCCATC	AATCCATCCATC	10524.97	PASS	0	none	9e-6	0	112	9e-6
chr19-049182454-ATCCATCCATCCATC-ACCATCCATCCATC	chr19	49182454	ATCCATCCATCCATC	ACCATCCATCCATC	10524.97	PASS	0	none	1.0799999999999996e-4	0	112	1.0799999999999996e-4
chr19-049182455-T-*	chr19	49182455	T	*	66481	PASS	0	none	0.5862500000000004	76	112	0.5862500000000004
chr19-049182455-T-C	chr19	49182455	T	C	66481	PASS	0.038908	afr	0.00176699999999999	0	112	0.038908
chr19-049182455-T-TCCATCCATCCAC	chr19	49182455	T	TCCATCCATCCAC	66481	PASS	7.411e-4	nfe	3.6999999999999985e-5	0	112	7.411e-4
chr19-049182455-T-TCCATCCATCCATCCATCCACCCATCCATCCATCCATCCATTCATCCATCCATCCAC	chr19	49182455	T	TCCATCCATCCATCCATCCACCCATCCATCCATCCATCCATTCATCCATCCATCCAC	66481	PASS	0	none	0	0	112	1e-6
chr19-049182456-CCAT-*	chr19	49182456	CCAT	*	4453.97	PASS	0	none	0.36463899999999994	38	118	0.36463899999999994
chr19-049182456-CCAT-C	chr19	49182456	CCAT	C	4453.97	PASS	1.4959e-4	nfe	1.27e-4	0	118	1.4959e-4
chr19-049182457-C-*	chr19	49182457	C	*	5000	PASS	0	none	0.364781	38	118	0.364781
chr19-049182457-C-T	chr19	49182457	C	T	5000	PASS	6.2761e-4	amr	1.27e-4	0	118	6.2761e-4
chr19-049182458-AT-*	chr19	49182458	AT	*	6099.97	PASS	0	none	0.364727	38	118	0.364727
chr19-049182458-AT-A	chr19	49182458	AT	A	6099.97	PASS	1.4189e-4	nfe	1.0799999999999996e-4	0	118	1.4189e-4
chr19-049182459-T-*	chr19	49182459	T	*	41176	PASS	0	none	0.364727	38	118	0.364727
chr19-049182459-T-C	chr19	49182459	T	C	41176	PASS	0.013625	afr	0.00140099999999999	0	118	0.013625
chr19-049182459-T-TCCAC	chr19	49182459	T	TCCAC	41176	PASS	0	none	3.6999999999999985e-5	0	118	3.6999999999999985e-5
chr19-049182460-CCAT-*	chr19	49182460	CCAT	*	5857	PASS	0	none	0.3410169999999999	34	122	0.3410169999999999
chr19-049182460-CCAT-C	chr19	49182460	CCAT	C	5857	PASS	1.1652e-4	nfe	2.2000000000000003e-5	0	122	1.1652e-4
chr19-049182460-CCAT-GCAT	chr19	49182460	CCAT	GCAT	5857	PASS	0	none	3.6999999999999985e-5	0	122	3.6999999999999985e-5
chr19-049182461-CAT-*	chr19	49182461	CAT	*	149397.97	PASS	0	none	0.3410349999999999	34	122	0.3410349999999999
chr19-049182461-CAT-C	chr19	49182461	CAT	C	149397.97	PASS	0.011789000000000001	nfe	0.003479	0	122	0.011789000000000001
chr19-049182462-AT-*	chr19	49182462	AT	*	2030	VQSRTrancheINDEL97.00to99.00	0	none	0.3441469999999993	34	122	0.3441469999999993
chr19-049182462-AT-A	chr19	49182462	AT	A	2030	VQSRTrancheINDEL97.00to99.00	1.765e-5	nfe	0	0	122	1.765e-5
chr19-049182462-AT-CT	chr19	49182462	AT	CT	2030	VQSRTrancheINDEL97.00to99.00	0	none	7.099999999999998e-5	1	122	7.099999999999998e-5
chr19-049182463-T-*	chr19	49182463	T	*	4262	PASS	0	none	0.3441199999999993	34	122	0.3441199999999993
chr19-049182463-T-C	chr19	49182463	T	C	4262	PASS	1.1538e-4	eas	1.0799999999999996e-4	0	122	1.1538e-4
chr19-049182464-CCAT-*	chr19	49182464	CCAT	*	149136.97	PASS	0	none	0.3349379999999997	34	122	0.3349379999999997
chr19-049182464-CCAT-C	chr19	49182464	CCAT	C	149136.97	PASS	1.568e-5	nfe	0	0	122	1.568e-5
chr19-049182464-CCAT-CT	chr19	49182464	CCAT	CT	149136.97	PASS	0	none	0.003479	0	122	0.003479
chr19-049182465-C-*	chr19	49182465	C	*	743	VQSRTrancheSNP99.80to99.90	0	none	0.3380769999999998	34	122	0.3380769999999998
chr19-049182465-C-T	chr19	49182465	C	T	743	VQSRTrancheSNP99.80to99.90	0	none	3.6999999999999985e-5	0	122	3.6999999999999985e-5
chr19-049182466-A-*	chr19	49182466	A	*	743	VQSRTrancheSNP99.90to99.95	0	none	0.33805899999999983	34	120	0.33805899999999983
chr19-049182466-A-G	chr19	49182466	A	G	743	VQSRTrancheSNP99.90to99.95	0	none	3.6999999999999985e-5	0	120	3.6999999999999985e-5
chr19-049182467-T-*	chr19	49182467	T	*	14585	VQSRTrancheINDEL99.50to99.90	0	none	0.33453299999999964	34	122	0.33453299999999964
chr19-049182467-T-C	chr19	49182467	T	C	14585	VQSRTrancheINDEL99.50to99.90	0.0091914	nfe	9.680000000000004e-4	0	122	0.0091914
chr19-049182467-T-TCCAC	chr19	49182467	T	TCCAC	14585	VQSRTrancheINDEL99.50to99.90	7.939e-5	afr	3.6999999999999985e-5	0	122	7.939e-5
chr19-049182467-T-TCCATCCATCCATCTACCTATCCATTCATCCATCCATCCAC	chr19	49182467	T	TCCATCCATCCATCTACCTATCCATTCATCCATCCATCCAC	14585	VQSRTrancheINDEL99.50to99.90	9.045e-4	afr	3.6999999999999985e-5	0	122	9.045e-4
chr19-049182498-A-ATCCG	chr19	49182498	A	ATCCG	212876	PASS	2.8333e-4	amr	7.099999999999998e-5	0	126	2.8333e-4
chr19-049182498-A-G	chr19	49182498	A	G	212876	PASS	0.053744	amr	0.007507	2	126	0.053744
chr19-049182682-C-G	chr19	49182682	C	G	122222	PASS	0.0040032	nfe	0.00169399999999999	1	134	0.0040032
chr19-049182771-CCAAAGCCCCAGCCCTAAAAGGGGGAGCTGCGGAGCT-C	chr19	49182771	CCAAAGCCCCAGCCCTAAAAGGGGGAGCTGCGGAGCT	C	636748.97	PASS	0.01321	nfe	0.006447	6	134	0.01321
chr19-049182787-A-*	chr19	49182787	A	*	3365	PASS	0	none	0.006447	6	134	0.006447
chr19-049182787-A-T	chr19	49182787	A	T	3365	PASS	0	none	9e-6	0	134	9e-6
chr19-049182798-C-*	chr19	49182798	C	*	1714	PASS	0	none	0.006447	6	134	0.006447
chr19-049182798-C-G	chr19	49182798	C	G	1714	PASS	0	none	9e-6	0	134	9e-6
chr19-049182801-C-*	chr19	49182801	C	*	1315	PASS	0	none	0.006447	6	134	0.006447
chr19-049182801-C-G	chr19	49182801	C	G	1315	PASS	7.51e-6	nfe	0	0	134	7.51e-6
chr19-049182804-A-*	chr19	49182804	A	*	1682	PASS	0	none	0.006447	6	134	0.006447
chr19-049182804-A-G	chr19	49182804	A	G	1682	PASS	1.9289e-4	eas	0	0	134	1.9289e-4
chr19-049182806-C-*	chr19	49182806	C	*	3833	PASS	0	none	0.006447	6	134	0.006447
chr19-049182806-C-A	chr19	49182806	C	A	3833	PASS	3.9e-6	sas	9e-6	0	134	9e-6
chr19-049188499-A-G	chr19	49188499	A	G	93113	PASS	0.0071026	nfe	0.003778	1	134	0.0071026
chr19-049188499-A-T	chr19	49188499	A	T	93113	PASS	1.746e-5	sas	9e-6	0	134	1.746e-5
chr19-049188565-T-C	chr19	49188565	T	C	12003316	PASS	0.47018	afr	0.3367329999999999	40	134	0.47018
chr19-049188803-G-A	chr19	49188803	G	A	9316	PASS	5.4961e-4	nfe	5.2999999999999994e-5	0	134	5.4961e-4
chr19-049188803-G-T	chr19	49188803	G	T	9316	PASS	2.3710000000000002e-05	nfe	0	1	134	2.3710000000000002e-05
chr19-049189116-C-G	chr19	49189116	C	G	17418001	PASS	0.44293	afr	0.32735799999999954	40	134	0.44293
chr19-049190091-G-A	chr19	49190091	G	A	310899	PASS	0.0019847	afr	2.5100000000000014e-4	0	134	0.0019847
chr19-049190091-G-T	chr19	49190091	G	T	310899	PASS	0.033452	nfe	0.017724	4	134	0.033452
chr19-049190411-G-A	chr19	49190411	G	A	203792	PASS	0.056432	afr	0.00833999999999999	1	134	0.056432
chr19-049190567-A-G	chr19	49190567	A	G	1730543	PASS	0.27023	afr	0.08809000000000002	6	134	0.27023
chr19-049190609-C-T	chr19	49190609	C	T	194722	PASS	0.058488	afr	0.00865199999999998	1	134	0.058488
chr19-049190784-C-G	chr19	49190784	C	G	388476	PASS	0.18827	afr	0.01582800000000001	1	134	0.18827
chr19-049196501-TGCTGCGGGGGCC-T	chr19	49196501	TGCTGCGGGGGCC	T	1041313.97	PASS	0.12627	afr	0.01617000000000001	1	134	0.12627
chr19-049196503-C-*	chr19	49196503	C	*	4964	PASS	0	none	0.01617000000000001	1	134	0.01617000000000001
chr19-049196503-C-G	chr19	49196503	C	G	4964	PASS	0	none	9e-6	0	134	9e-6
chr19-049196503-C-T	chr19	49196503	C	T	4964	PASS	1.35e-6	nfe	0	0	134	1.35e-6
chr19-049196504-T-*	chr19	49196504	T	*	3679	PASS	0	none	0.01617000000000001	1	134	0.01617000000000001
chr19-049196504-T-G	chr19	49196504	T	G	3679	PASS	0	none	9e-6	0	134	9e-6
chr19-049196509-G-*	chr19	49196509	G	*	4524	PASS	0	none	0.01617000000000001	1	134	0.01617000000000001
chr19-049196509-G-A	chr19	49196509	G	A	4524	PASS	1.99e-6	nfe	2.2000000000000003e-5	0	134	2.2000000000000003e-5
chr19-049196609-C-T	chr19	49196609	C	T	4905282	PASS	0.14212	eas	0.07302300000000002	5	134	0.14212
chr19-049196948-A-G	chr19	49196948	A	G	5052170	PASS	0.3215	sas	0.22278	35	134	0.3215
chr19-049197004-C-A	chr19	49197004	C	A	11825	PASS	1.525e-5	nfe	9e-6	0	134	1.525e-5
chr19-049197004-C-T	chr19	49197004	C	T	11825	PASS	4.6424e-4	nfe	4.05e-4	1	134	4.6424e-4
chr19-049200215-C-T	chr19	49200215	C	T	361574	PASS	0.10838	afr	0.01309499999999998	1	134	0.10838
chr19-049200394-A-T	chr19	49200394	A	T	64141	PASS	0.0011449	nfe	7.980000000000003e-4	1	134	0.0011449
chr19-049200507-A-*	chr19	49200507	A	*	10965522	PASS	0	none	0	0	134	1e-6
chr19-049200507-A-G	chr19	49200507	A	G	10965522	PASS	0.37738	sas	0.30953099999999956	40	134	0.37738
chr19-049200551-T-C	chr19	49200551	T	C	132171	PASS	0.005145	nfe	0.002766	1	134	0.005145
chr19-049200831-C-G	chr19	49200831	C	G	72140	PASS	0.012077	sas	0.00149699999999999	1	134	0.012077
chr19-049201859-CA-C	chr19	49201859	CA	C	14052684.97	PASS	0.39822	sas	0.30433899999999936	36	130	0.39822
chr19-049201992-G-A	chr19	49201992	G	A	660077	PASS	0.094177	afr	0.01393499999999999	1	134	0.094177
chr19-049202213-C-T	chr19	49202213	C	T	55049	PASS	0.019847	afr	0.00191599999999999	1	134	0.019847
chr19-049210475-G-A	chr19	49210475	G	A	58859	PASS	0.0010017	nfe	7.980000000000003e-4	1	134	0.0010017
chr19-049210611-G-A	chr19	49210611	G	A	2291642	PASS	0.057439	nfe	0.04115800000000001	9	134	0.057439
chr19-049211240-C-T	chr19	49211240	C	T	485207	PASS	0.0040612	mid	0.003677	1	134	0.0040612
chr19-049211822-G-A	chr19	49211822	G	A	156	PASS	0	none	0	0	102	1e-6
chr19-049211924-C-T	chr19	49211924	C	T	118086	PASS	0.025426	nfe	0.01553999999999999	0	14	0.025426
chr19-049255381-G-GT	chr19	49255381	G	GT	37999.97	PASS	0.19994	nfe	0.01910600000000002	0	0	0.19994
chr19-049275033-G-T	chr19	49275033	G	T	32451	PASS	0.002923	nfe	0.00181699999999999	1	134	0.002923
chr19-049290771-G-T	chr19	49290771	G	T	8656048	PASS	0.45571	afr	0.27291599999999994	26	134	0.45571
chr19-049293044-C-T	chr19	49293044	C	T	897	PASS	4.1071e-4	eas	2.2000000000000003e-5	1	130	4.1071e-4
chr19-049294226-G-C	chr19	49294226	G	C	268193	PASS	0.1054	afr	0.00958899999999999	2	134	0.1054
chr19-049294250-G-A	chr19	49294250	G	A	157858	PASS	0.069148	afr	0.005802	1	134	0.069148
chr19-049294407-C-T	chr19	49294407	C	T	135935	PASS	0.020321	afr	0.003957	1	134	0.020321
chr19-049294605-GTCT-G	chr19	49294605	GTCT	G	52620.97	PASS	0.010712	afr	0.00169399999999999	1	134	0.010712
chr19-049294614-TCCC-T	chr19	49294614	TCCC	T	53064.97	PASS	0.011038	afr	0.00169399999999999	1	134	0.011038
chr19-049294625-C-*	chr19	49294625	C	*	50643	PASS	0	none	0	0	134	1e-6
chr19-049294625-C-G	chr19	49294625	C	G	50643	PASS	0.010997	afr	0.00169399999999999	1	134	0.010997
chr19-049294630-TA-T	chr19	49294630	TA	T	7190130.97	PASS	0.61304	amr	0.4580269999999993	73	134	0.61304
chr19-049294632-A-AGGG	chr19	49294632	A	AGGG	49603.97	PASS	0.011415	afr	0.00169399999999999	1	134	0.011415
chr19-049294638-G-GAGA	chr19	49294638	G	GAGA	46981.97	PASS	0.011789000000000001	afr	0.00169399999999999	1	134	0.011789000000000001
chr19-049309146-G-T	chr19	49309146	G	T	10137994	PASS	0.40025	sas	0.25715299999999974	26	134	0.40025
chr19-049309695-G-C	chr19	49309695	G	C	164639	PASS	0.0091247	nfe	0.003855	1	134	0.0091247
chr19-049311024-G-C	chr19	49311024	G	C	184706	PASS	0	none	0	0	134	1e-6
chr19-049311024-G-T	chr19	49311024	G	T	184706	PASS	0.050992	afr	0.004059	1	134	0.050992
chr19-049311090-A-C	chr19	49311090	A	C	119	VQSRTrancheSNP99.70to99.80	1.2389e-4	nfe	0	1	134	1.2389e-4
chr19-049335446-CTCTT-*	chr19	49335446	CTCTT	*	72681.97	PASS	0	none	3.3800000000000046e-4	0	134	3.3800000000000046e-4
chr19-049335446-CTCTT-C	chr19	49335446	CTCTT	C	72681.97	PASS	0.032616	afr	0.00244	1	134	0.032616
chr19-049335449-T-*	chr19	49335449	T	*	491	PASS	0	none	0.002465	1	134	0.002465
chr19-049335449-T-C	chr19	49335449	T	C	491	PASS	0	none	0	0	134	1e-6
chr19-049335450-TTC-*	chr19	49335450	TTC	*	18990.97	PASS	0	none	0.002465	1	134	0.002465
chr19-049335450-TTC-T	chr19	49335450	TTC	T	18990.97	PASS	0.0010532	nfe	6.570000000000002e-4	0	134	0.0010532
chr19-049335617-G-T	chr19	49335617	G	T	595	PASS	8.4e-7	nfe	0	1	134	1e-6
chr19-049335634-C-A	chr19	49335634	C	A	39526108	PASS	0.84936	amr	0.7667820000000002	101	134	0.84936
chr19-049335758-T-C	chr19	49335758	T	C	40037711	PASS	0.92918	afr	0.7969010000000005	103	134	0.92918
chr19-049335790-AG-A	chr19	49335790	AG	A	14869	VQSRTrancheINDEL99.95to100.00	1.04e-6	nfe	0	0	112	1.04e-6
chr19-049335790-AG-TG	chr19	49335790	AG	TG	14869	VQSRTrancheINDEL99.95to100.00	0	none	0.012902999999999991	0	112	0.012902999999999991
chr19-049336026-G-A	chr19	49336026	G	A	7756930	PASS	0.82846	sas	0.7154660000000002	98	130	0.82846
chr19-049336171-T-C	chr19	49336171	T	C	3362795	PASS	0.82112	sas	0.6314230000000004	12	16	0.82112
chr19-049336247-T-C	chr19	49336247	T	C	1713890	PASS	0.82197	afr	0.5249040000000006	0	0	0.82197
chr19-049336277-CGGGCGCG-C	chr19	49336277	CGGGCGCG	C	100823	PASS	0.051315	nfe	0.02411200000000001	0	0	0.051315
chr19-049336277-CGGGCGCG-TGGGCGCG	chr19	49336277	CGGGCGCG	TGGGCGCG	100823	PASS	0	none	9e-6	0	0	9e-6
chr19-049336278-G-*	chr19	49336278	G	*	1521	PASS	0	none	0.02411200000000001	0	0	0.02411200000000001
chr19-049336278-G-A	chr19	49336278	G	A	1521	PASS	2.5292e-4	sas	1.27e-4	0	0	2.5292e-4
chr19-049336278-G-GT	chr19	49336278	G	GT	1521	PASS	0	none	9e-6	0	0	9e-6
chr19-049336281-C-*	chr19	49336281	C	*	3929	PASS	0	none	0.02411200000000001	0	0	0.02411200000000001
chr19-049336281-C-T	chr19	49336281	C	T	3929	PASS	0.004935	afr	8.66e-4	0	0	0.004935
chr19-049336283-C-*	chr19	49336283	C	*	74	PASS	0	none	0.02411200000000001	0	0	0.02411200000000001
chr19-049336283-C-T	chr19	49336283	C	T	74	PASS	0	none	9e-6	0	0	9e-6
chr19-049336284-G-*	chr19	49336284	G	*	227	PASS	0	none	0.02411200000000001	0	0	0.02411200000000001
chr19-049336284-G-A	chr19	49336284	G	A	227	PASS	6.3764e-4	sas	3.6999999999999985e-5	0	0	6.3764e-4
chr19-049336284-G-C	chr19	49336284	G	C	227	PASS	0	none	2.2000000000000003e-5	0	0	2.2000000000000003e-5
chr19-049336557-CA-AA	chr19	49336557	CA	AA	9245	VQSRTrancheINDEL95.00to96.00	0	none	0	0	2	1e-6
chr19-049336557-CA-C	chr19	49336557	CA	C	9245	VQSRTrancheINDEL95.00to96.00	9.0417e-4	nfe	0.00190899999999999	0	2	0.00190899999999999
chr19-049336557-CA-CAA	chr19	49336557	CA	CAA	9245	VQSRTrancheINDEL95.00to96.00	0	none	0.00509	0	2	0.00509
chr19-049336557-CA-GA	chr19	49336557	CA	GA	9245	VQSRTrancheINDEL95.00to96.00	0	none	0	0	2	1e-6
chr19-049336666-G-A	chr19	49336666	G	A	3387358	PASS	0	none	0	0	106	1e-6
chr19-049336666-G-C	chr19	49336666	G	C	3387358	PASS	0.55183	amr	0.4007219999999994	54	106	0.55183
chr19-049336950-G-A	chr19	49336950	G	A	30916	PASS	0.0011593	nfe	7.980000000000003e-4	1	134	0.0011593
chr19-049337579-A-G	chr19	49337579	A	G	44721	PASS	0.03124	afr	0.002436	1	76	0.03124
chr19-049337797-G-T	chr19	49337797	G	T	28333314	PASS	0.84135	amr	0.7655630000000002	101	134	0.84135
chr19-049337870-A-G	chr19	49337870	A	G	13039	PASS	1.3e-6	nfe	9e-6	0	44	9e-6
chr19-049337870-A-T	chr19	49337870	A	T	13039	PASS	0.0064033	nfe	0.004074	1	44	0.0064033
chr19-049337876-A-AGGGGGG	chr19	49337876	A	AGGGGGG	19112	VQSRTrancheINDEL99.95to100.00	0	none	0	0	36	1e-6
chr19-049337876-A-AGGGGGGGG	chr19	49337876	A	AGGGGGGGG	19112	VQSRTrancheINDEL99.95to100.00	0	none	2.2000000000000003e-5	0	36	2.2000000000000003e-5
chr19-049337876-A-G	chr19	49337876	A	G	19112	VQSRTrancheINDEL99.95to100.00	9.071e-5	sas	4.710000000000004e-4	0	36	4.710000000000004e-4
chr19-049337876-A-T	chr19	49337876	A	T	19112	VQSRTrancheINDEL99.95to100.00	0.013818	nfe	0.00553	1	36	0.013818
chr19-049338055-C-G	chr19	49338055	C	G	26519	PASS	5.4057e-4	nfe	5.870000000000004e-4	1	134	5.870000000000004e-4
chr19-049339429-C-G	chr19	49339429	C	G	423872	PASS	0.0017273	afr	5.2999999999999994e-5	0	134	0.0017273
chr19-049339429-C-T	chr19	49339429	C	T	423872	PASS	0.020485	nfe	0.01084199999999998	2	134	0.020485
chr19-049339567-G-A	chr19	49339567	G	A	3786214	PASS	0.243	nfe	0.187542	31	134	0.243
chr19-049339785-A-C	chr19	49339785	A	C	377148	PASS	0.081109	sas	0.03547200000000002	6	120	0.081109
chr19-049339850-C-T	chr19	49339850	C	T	5443	PASS	0.0037894	sas	4.05e-4	1	102	0.0037894
chr19-049340114-T-G	chr19	49340114	T	G	268	VQSRTrancheSNP99.80to99.90	3.631e-5	eas	5.180000000000002e-4	0	122	5.180000000000002e-4
chr19-049340124-TC-AC	chr19	49340124	TC	AC	24398	PASS	0	none	9e-6	0	126	9e-6
chr19-049340124-TC-T	chr19	49340124	TC	T	24398	PASS	0.0017147	nfe	6.570000000000002e-4	1	126	0.0017147
chr19-049340129-T-A	chr19	49340129	T	A	102	PASS	3.99e-6	nfe	1.6699999999999994e-4	1	120	1.6699999999999994e-4
chr19-049340142-T-A	chr19	49340142	T	A	8915	VQSRTrancheINDEL99.90to99.95	2.214e-5	nfe	7.970000000000003e-4	0	104	7.970000000000003e-4
chr19-049340142-T-C	chr19	49340142	T	C	8915	VQSRTrancheINDEL99.90to99.95	0	none	9e-6	0	104	9e-6
chr19-049340142-T-TA	chr19	49340142	T	TA	8915	VQSRTrancheINDEL99.90to99.95	8.5373e-4	eas	0.00536	0	104	0.00536
chr19-049340142-T-TAA	chr19	49340142	T	TAA	8915	VQSRTrancheINDEL99.90to99.95	0	none	9e-6	0	104	9e-6
chr19-049340142-T-TC	chr19	49340142	T	TC	8915	VQSRTrancheINDEL99.90to99.95	2.123e-5	eas	4.720000000000004e-4	0	104	4.720000000000004e-4
chr19-049340142-T-TG	chr19	49340142	T	TG	8915	VQSRTrancheINDEL99.90to99.95	1.881e-5	amr	2.09e-4	0	104	2.09e-4
chr19-049340143-C-A	chr19	49340143	C	A	25209	VQSRTrancheSNP99.95to100.00	0.0072422	eas	0.01719600000000001	6	76	0.01719600000000001
chr19-049340143-C-G	chr19	49340143	C	G	25209	VQSRTrancheSNP99.95to100.00	3.357e-5	amr	2.08e-4	0	76	2.08e-4
chr19-049340146-G-*	chr19	49340146	G	*	112907	ExcessHet	0	none	0	0	70	1e-6
chr19-049340146-G-C	chr19	49340146	G	C	112907	ExcessHet	0.052104	eas	0.05235500000000002	13	70	0.05235500000000002
chr19-049340146-G-T	chr19	49340146	G	T	112907	ExcessHet	0	none	0	0	70	1e-6
chr19-049340150-A-AC	chr19	49340150	A	AC	4898	VQSRTrancheINDEL99.50to99.90	0	none	0	0	76	1e-6
chr19-049340150-A-C	chr19	49340150	A	C	4898	VQSRTrancheINDEL99.50to99.90	0.0026126	eas	0.005023	2	76	0.005023
chr19-049340151-ATTCACG-A	chr19	49340151	ATTCACG	A	3772	VQSRTrancheINDEL99.90to99.95	0	none	0	0	106	1e-6
chr19-049340151-ATTCACG-AACG	chr19	49340151	ATTCACG	AACG	3772	VQSRTrancheINDEL99.90to99.95	0	none	1.0799999999999996e-4	0	106	1.0799999999999996e-4
chr19-049340151-ATTCACG-ACACG	chr19	49340151	ATTCACG	ACACG	3772	VQSRTrancheINDEL99.90to99.95	0	none	0	0	106	1e-6
chr19-049340151-ATTCACG-ATCACG	chr19	49340151	ATTCACG	ATCACG	3772	VQSRTrancheINDEL99.90to99.95	0	none	0.002739	0	106	0.002739
chr19-049340151-ATTCACG-CTTCACG	chr19	49340151	ATTCACG	CTTCACG	3772	VQSRTrancheINDEL99.90to99.95	0	none	0	0	106	1e-6
chr19-049340152-TTC-*	chr19	49340152	TTC	*	129590	ExcessHet	0	none	0.002634	0	54	0.002634
chr19-049340152-TTC-ATC	chr19	49340152	TTC	ATC	129590	ExcessHet	0	none	0.058307	11	54	0.058307
chr19-049340152-TTC-T	chr19	49340152	TTC	T	129590	ExcessHet	4.5e-7	nfe	1.27e-4	0	54	1.27e-4
chr19-049340153-T-*	chr19	49340153	T	*	1384	VQSRTrancheINDEL99.90to99.95	0	none	3.160000000000005e-4	0	108	3.160000000000005e-4
chr19-049340153-T-A	chr19	49340153	T	A	1384	VQSRTrancheINDEL99.90to99.95	5.063e-5	eas	6.330000000000003e-4	0	108	6.330000000000003e-4
chr19-049340153-T-C	chr19	49340153	T	C	1384	VQSRTrancheINDEL99.90to99.95	0	none	9e-6	0	108	9e-6
chr19-049340153-T-TAAA	chr19	49340153	T	TAAA	1384	VQSRTrancheINDEL99.90to99.95	0	none	0	0	108	1e-6
chr19-049340154-C-*	chr19	49340154	C	*	35364	VQSRTrancheINDEL99.95to100.00	0	none	2.720000000000003e-4	0	68	2.720000000000003e-4
chr19-049340154-C-A	chr19	49340154	C	A	35364	VQSRTrancheINDEL99.95to100.00	0.01028	eas	0.021172	4	68	0.021172
chr19-049340154-C-CAA	chr19	49340154	C	CAA	35364	VQSRTrancheINDEL99.95to100.00	0	none	0	0	68	1e-6
chr19-049340154-C-G	chr19	49340154	C	G	35364	VQSRTrancheINDEL99.95to100.00	0	none	2.2000000000000003e-5	0	68	2.2000000000000003e-5
chr19-049340154-C-T	chr19	49340154	C	T	35364	VQSRTrancheINDEL99.95to100.00	0	none	0	0	68	1e-6
chr19-049340155-A-*	chr19	49340155	A	*	75	VQSRTrancheINDEL97.00to99.00	0	none	0	0	122	1e-6
chr19-049340155-A-AAC	chr19	49340155	A	AAC	75	VQSRTrancheINDEL97.00to99.00	0	none	7.099999999999998e-5	0	122	7.099999999999998e-5
chr19-049340155-A-AC	chr19	49340155	A	AC	75	VQSRTrancheINDEL97.00to99.00	0	none	0	0	122	1e-6
chr19-049340155-A-C	chr19	49340155	A	C	75	VQSRTrancheINDEL97.00to99.00	0	none	9e-6	0	122	9e-6
chr19-049340156-CG-*	chr19	49340156	CG	*	6360	VQSRTrancheINDEL99.50to99.90	0	none	0	0	84	1e-6
chr19-049340156-CG-AG	chr19	49340156	CG	AG	6360	VQSRTrancheINDEL99.50to99.90	0	none	0.002712	1	84	0.002712
chr19-049340156-CG-C	chr19	49340156	CG	C	6360	VQSRTrancheINDEL99.50to99.90	2.673e-5	afr	4.490000000000005e-4	0	84	4.490000000000005e-4
chr19-049340156-CG-TG	chr19	49340156	CG	TG	6360	VQSRTrancheINDEL99.50to99.90	0	none	9e-6	0	84	9e-6
chr19-049340157-G-*	chr19	49340157	G	*	37641	VQSRTrancheINDEL99.95to100.00	0	none	4.490000000000005e-4	0	50	4.490000000000005e-4
chr19-049340157-G-A	chr19	49340157	G	A	37641	VQSRTrancheINDEL99.95to100.00	1.68e-6	nfe	2.2000000000000003e-5	0	50	2.2000000000000003e-5
chr19-049340157-G-C	chr19	49340157	G	C	37641	VQSRTrancheINDEL99.95to100.00	0.012094	eas	0.02168900000000001	3	50	0.02168900000000001
chr19-049340157-G-GCCCCCCCCCAGAACC	chr19	49340157	G	GCCCCCCCCCAGAACC	37641	VQSRTrancheINDEL99.95to100.00	0	none	0	0	50	1e-6
chr19-049340163-AC-A	chr19	49340163	AC	A	898	VQSRTrancheINDEL99.50to99.90	0	none	0	0	84	1e-6
chr19-049340163-AC-CC	chr19	49340163	AC	CC	898	VQSRTrancheINDEL99.50to99.90	0	none	6.790000000000002e-4	0	84	6.790000000000002e-4
chr19-049340168-T-A	chr19	49340168	T	A	28453	PASS	0.026906	eas	0.02234400000000002	2	42	0.026906
chr19-049340168-T-C	chr19	49340168	T	C	28453	PASS	0	none	9e-6	0	42	9e-6
chr19-049340173-T-A	chr19	49340173	T	A	7233	VQSRTrancheSNP99.80to99.90	0.0031615	eas	0.005559	0	56	0.005559
chr19-049340173-T-C	chr19	49340173	T	C	7233	VQSRTrancheSNP99.80to99.90	0	none	0	0	56	1e-6
chr19-049340176-C-A	chr19	49340176	C	A	731	VQSRTrancheSNP99.80to99.90	4.812e-5	eas	5.170000000000003e-4	0	58	5.170000000000003e-4
chr19-049340183-G-C	chr19	49340183	G	C	1405	VQSRTrancheSNP99.80to99.90	1.8841e-4	afr	0.00108099999999999	0	38	0.00108099999999999
chr19-049340780-TAAAA-*	chr19	49340780	TAAAA	*	501996	PASS	0	none	1.87e-4	0	0	1.87e-4
chr19-049340780-TAAAA-AAAAA	chr19	49340780	TAAAA	AAAAA	501996	PASS	0	none	2.720000000000003e-4	0	0	2.720000000000003e-4
chr19-049340780-TAAAA-T	chr19	49340780	TAAAA	T	501996	PASS	0	none	0	0	0	1e-6
chr19-049340780-TAAAA-TA	chr19	49340780	TAAAA	TA	501996	PASS	0	none	1.47e-4	0	0	1.47e-4
chr19-049340780-TAAAA-TAA	chr19	49340780	TAAAA	TAA	501996	PASS	0	none	0.00792099999999998	0	0	0.00792099999999998
chr19-049340780-TAAAA-TAAA	chr19	49340780	TAAAA	TAAA	501996	PASS	0	none	0.091995	0	0	0.091995
chr19-049340780-TAAAA-TAAAAA	chr19	49340780	TAAAA	TAAAAA	501996	PASS	0	none	0.11565200000000005	0	0	0.11565200000000005
chr19-049340780-TAAAA-TAAAAAA	chr19	49340780	TAAAA	TAAAAAA	501996	PASS	0	none	0.007171	0	0	0.007171
chr19-049340780-TAAAA-TAAAAAAA	chr19	49340780	TAAAA	TAAAAAAA	501996	PASS	0	none	1.27e-4	0	0	1.27e-4
chr19-049340780-TAAAA-TCAAAA	chr19	49340780	TAAAA	TCAAAA	501996	PASS	0	none	0	0	0	1e-6
chr19-049340781-A-*	chr19	49340781	A	*	99	PASS	0	none	0.10047400000000002	0	0	0.10047400000000002
chr19-049340781-A-T	chr19	49340781	A	T	99	PASS	0	none	9e-6	0	0	9e-6
chr19-049341464-T-G	chr19	49341464	T	G	55536	PASS	0.031351	afr	0.002465	1	134	0.031351
chr19-049342638-C-T	chr19	49342638	C	T	6118432	PASS	0.45239	sas	0.3128529999999997	33	134	0.45239
chr19-049343141-T-*	chr19	49343141	T	*	3169662	PASS	0	none	0.00958899999999999	0	134	0.00958899999999999
chr19-049343141-T-C	chr19	49343141	T	C	3169662	PASS	0.29764	afr	0.206896	33	134	0.29764
chr19-049343207-A-G	chr19	49343207	A	G	206656	PASS	0.020831	nfe	0.01131299999999999	5	134	0.020831
chr19-049343538-A-G	chr19	49343538	A	G	59406	PASS	0.014299	amr	0.006264	2	122	0.014299
chr19-049347311-G-A	chr19	49347311	G	A	16527	PASS	0.0015185	nfe	2.9400000000000004e-4	2	134	0.0015185
chr19-049347500-T-C	chr19	49347500	T	C	36212	PASS	0.030075	afr	0.00244	1	134	0.030075
chr19-049348684-G-A	chr19	49348684	G	A	5830701	PASS	0.33897	afr	0.22280700000000003	33	134	0.33897
chr19-049348757-C-T	chr19	49348757	C	T	29437	PASS	0.0063049	mid	8.210000000000002e-4	1	134	0.0063049
chr19-049348781-C-T	chr19	49348781	C	T	577	PASS	0	none	0	1	134	1e-6
chr19-049348805-A-T	chr19	49348805	A	T	12217	PASS	0.0043718	eas	0.004352	2	24	0.0043718
chr19-049348815-A-T	chr19	49348815	A	T	6696	PASS	0.0023656	eas	0.002859	0	42	0.002859
chr19-049351288-C-T	chr19	49351288	C	T	112889	PASS	0.080709	afr	0.00637	1	134	0.080709
chr19-049351459-G-T	chr19	49351459	G	T	13092	PASS	0.010695	afr	9.160000000000004e-4	1	130	0.010695
chr19-049351481-C-T	chr19	49351481	C	T	151927	PASS	0.089646	afr	0.01225399999999998	1	128	0.089646
chr19-049355003-A-G	chr19	49355003	A	G	5239092	PASS	0.53377	amr	0.35878099999999985	52	134	0.53377
chr19-049355021-GCATACATACATACATA-ACATACATACATACATA	chr19	49355021	GCATACATACATACATA	ACATACATACATACATA	4894456	PASS	0	none	5.2999999999999994e-5	0	130	5.2999999999999994e-5
chr19-049355021-GCATACATACATACATA-CCATACATACATACATA	chr19	49355021	GCATACATACATACATA	CCATACATACATACATA	4894456	PASS	0	none	0	0	130	1e-6
chr19-049355021-GCATACATACATACATA-G	chr19	49355021	GCATACATACATACATA	G	4894456	PASS	1.1149e-4	sas	9e-6	0	130	1.1149e-4
chr19-049355021-GCATACATACATACATA-GCATA	chr19	49355021	GCATACATACATACATA	GCATA	4894456	PASS	0	none	0	0	130	1e-6
chr19-049355021-GCATACATACATACATA-GCATACATA	chr19	49355021	GCATACATACATACATA	GCATACATA	4894456	PASS	0	none	2.2000000000000003e-5	0	130	2.2000000000000003e-5
chr19-049355021-GCATACATACATACATA-GCATACATACATA	chr19	49355021	GCATACATACATACATA	GCATACATACATA	4894456	PASS	0	none	0.01545699999999999	0	130	0.01545699999999999
chr19-049355021-GCATACATACATACATA-GCATACATACATACATACATA	chr19	49355021	GCATACATACATACATA	GCATACATACATACATACATA	4894456	PASS	0	none	0.022292	2	130	0.022292
chr19-049355021-GCATACATACATACATA-GCATACATACATACATACATACATA	chr19	49355021	GCATACATACATACATA	GCATACATACATACATACATACATA	4894456	PASS	0	none	0.012988	1	130	0.012988
chr19-049355021-GCATACATACATACATA-GCATACATACATACATACATACATACATA	chr19	49355021	GCATACATACATACATA	GCATACATACATACATACATACATACATA	4894456	PASS	0	none	0.184719	31	130	0.184719
chr19-049355021-GCATACATACATACATA-GCATACATACATACATACATACATACATACATA	chr19	49355021	GCATACATACATACATA	GCATACATACATACATACATACATACATACATA	4894456	PASS	0	none	0.003346	1	130	0.003346
chr19-049355021-GCATACATACATACATA-GCATACATACATACATACATACATACATACATACATA	chr19	49355021	GCATACATACATACATA	GCATACATACATACATACATACATACATACATACATA	4894456	PASS	0	none	1.47e-4	0	130	1.47e-4
chr19-049355021-GCATACATACATACATA-GCATACATACATACATGCATACATACATACATACATACATACATA	chr19	49355021	GCATACATACATACATA	GCATACATACATACATGCATACATACATACATACATACATACATA	4894456	PASS	0	none	0	0	130	1e-6
chr19-049355021-GCATACATACATACATA-GCATGCATACATACATACATACATACATA	chr19	49355021	GCATACATACATACATA	GCATGCATACATACATACATACATACATA	4894456	PASS	0	none	2.2000000000000003e-5	0	130	2.2000000000000003e-5
chr19-049355021-GCATACATACATACATA-GCATGCATACATACATACATACATACATACATA	chr19	49355021	GCATACATACATACATA	GCATGCATACATACATACATACATACATACATA	4894456	PASS	0	none	0.002514	1	130	0.002514
chr19-049355025-A-*	chr19	49355025	A	*	52	PASS	0	none	0.015666	0	126	0.015666
chr19-049355025-A-G	chr19	49355025	A	G	52	PASS	3.842e-5	amr	0	0	126	3.842e-5
chr19-049355832-GAA-AAA	chr19	49355832	GAA	AAA	13481	VQSRTrancheINDEL95.00to96.00	0	none	0.00125299999999999	0	130	0.00125299999999999
chr19-049355832-GAA-CAA	chr19	49355832	GAA	CAA	13481	VQSRTrancheINDEL95.00to96.00	0	none	0	0	130	1e-6
chr19-049355832-GAA-G	chr19	49355832	GAA	G	13481	VQSRTrancheINDEL95.00to96.00	0	none	9e-6	0	130	9e-6
chr19-049355832-GAA-GA	chr19	49355832	GAA	GA	13481	VQSRTrancheINDEL95.00to96.00	0	none	0.00189099999999999	0	130	0.00189099999999999
chr19-049355832-GAA-GAAA	chr19	49355832	GAA	GAAA	13481	VQSRTrancheINDEL95.00to96.00	0	none	0.007508	1	130	0.007508
chr19-049355832-GAA-GAAAA	chr19	49355832	GAA	GAAAA	13481	VQSRTrancheINDEL95.00to96.00	0	none	5.2999999999999994e-5	0	130	5.2999999999999994e-5
chr19-049355832-GAA-TAA	chr19	49355832	GAA	TAA	13481	VQSRTrancheINDEL95.00to96.00	0	none	9e-6	0	130	9e-6
chr19-049355878-C-A	chr19	49355878	C	A	41282	PASS	0.029459	afr	0.002415	1	134	0.029459
chr19-049356053-T-A	chr19	49356053	T	A	1528	PASS	4.0598e-4	amr	9.859999999999992e-4	1	44	9.859999999999992e-4
chr19-049356058-T-A	chr19	49356058	T	A	1128	PASS	1.1987e-4	amr	7.020000000000006e-4	1	70	7.020000000000006e-4
chr19-049356058-T-C	chr19	49356058	T	C	1128	PASS	0	none	0	0	70	1e-6
chr19-049356060-C-A	chr19	49356060	C	A	127	PASS	0	none	7.099999999999998e-5	1	118	7.099999999999998e-5
chr19-049356063-G-C	chr19	49356063	G	C	416	PASS	9.562e-5	eas	2.9400000000000004e-4	1	38	2.9400000000000004e-4
chr19-049356067-G-*	chr19	49356067	G	*	84303	PASS	0	none	0	0	58	1e-6
chr19-049356067-G-A	chr19	49356067	G	A	84303	PASS	0.11829	afr	0.00858199999999998	0	58	0.11829
chr19-049356067-G-C	chr19	49356067	G	C	84303	PASS	8.29e-6	nfe	2.2000000000000003e-5	0	58	2.2000000000000003e-5
chr19-049356314-C-T	chr19	49356314	C	T	16146	PASS	0.017807	nfe	0.00481	0	12	0.017807
chr19-049356378-CAAAAA-AAAAAA	chr19	49356378	CAAAAA	AAAAAA	10943	VQSRTrancheINDEL97.00to99.00	0	none	0.002781	0	0	0.002781
chr19-049356378-CAAAAA-C	chr19	49356378	CAAAAA	C	10943	VQSRTrancheINDEL97.00to99.00	0	none	5.2999999999999994e-5	0	0	5.2999999999999994e-5
chr19-049356378-CAAAAA-CA	chr19	49356378	CAAAAA	CA	10943	VQSRTrancheINDEL97.00to99.00	0	none	1.47e-4	0	0	1.47e-4
chr19-049356378-CAAAAA-CAA	chr19	49356378	CAAAAA	CAA	10943	VQSRTrancheINDEL97.00to99.00	0	none	2.08e-4	0	0	2.08e-4
chr19-049356378-CAAAAA-CAAA	chr19	49356378	CAAAAA	CAAA	10943	VQSRTrancheINDEL97.00to99.00	0	none	6.540000000000003e-4	0	0	6.540000000000003e-4
chr19-049356378-CAAAAA-CAAAA	chr19	49356378	CAAAAA	CAAAA	10943	VQSRTrancheINDEL97.00to99.00	0	none	0.002033	0	0	0.002033
chr19-049356378-CAAAAA-CAAAAAA	chr19	49356378	CAAAAA	CAAAAAA	10943	VQSRTrancheINDEL97.00to99.00	0	none	0.003613	0	0	0.003613
chr19-049356378-CAAAAA-CAAAAAAA	chr19	49356378	CAAAAA	CAAAAAAA	10943	VQSRTrancheINDEL97.00to99.00	0	none	0.00151599999999999	0	0	0.00151599999999999
chr19-049356378-CAAAAA-CAAAAAAAA	chr19	49356378	CAAAAA	CAAAAAAAA	10943	VQSRTrancheINDEL97.00to99.00	0	none	2.500000000000001e-4	0	0	2.500000000000001e-4
chr19-049356378-CAAAAA-CAAAAAAAAA	chr19	49356378	CAAAAA	CAAAAAAAAA	10943	VQSRTrancheINDEL97.00to99.00	0	none	3.6999999999999985e-5	0	0	3.6999999999999985e-5
chr19-049356378-CAAAAA-CAAAAAAAAAA	chr19	49356378	CAAAAA	CAAAAAAAAAA	10943	VQSRTrancheINDEL97.00to99.00	0	none	3.6999999999999985e-5	0	0	3.6999999999999985e-5
chr19-049356379-A-*	chr19	49356379	A	*	54	PASS	0	none	0.003562	0	0	0.003562
chr19-049356379-A-C	chr19	49356379	A	C	54	PASS	0	none	0	0	0	1e-6
chr19-049356403-A-C	chr19	49356403	A	C	1216	PASS	0	none	2.2000000000000003e-5	0	0	2.2000000000000003e-5
chr19-049356403-A-G	chr19	49356403	A	G	1216	PASS	0	none	4.940000000000003e-4	0	0	4.940000000000003e-4
chr19-049356404-G-A	chr19	49356404	G	A	3172	PASS	0	none	5.2999999999999994e-5	0	0	5.2999999999999994e-5
chr19-049356404-G-C	chr19	49356404	G	C	3172	PASS	0.015325	nfe	0.003663	0	0	0.015325
chr19-049356404-G-T	chr19	49356404	G	T	3172	PASS	0	none	0	0	0	1e-6
chr19-049356406-A-C	chr19	49356406	A	C	1444	PASS	0.0090638	nfe	6.540000000000003e-4	0	0	0.0090638
chr19-049357149-T-*	chr19	49357149	T	*	43627	PASS	0	none	9e-6	0	94	9e-6
chr19-049357149-T-A	chr19	49357149	T	A	43627	PASS	0.0070645	nfe	0.003597	0	94	0.0070645
chr19-049357205-AC-A	chr19	49357205	AC	A	264856	ExcessHet	1.04e-6	nfe	0	0	48	1.04e-6
chr19-049357205-AC-CC	chr19	49357205	AC	CC	264856	ExcessHet	0	none	0.099908	0	48	0.099908
chr19-049359207-C-T	chr19	49359207	C	T	6353	PASS	6.5428e-4	nfe	5.180000000000002e-4	1	90	6.5428e-4
chr19-049359283-T-*	chr19	49359283	T	*	47787	PASS	0	none	1.6699999999999994e-4	0	132	1.6699999999999994e-4
chr19-049359283-T-C	chr19	49359283	T	C	47787	PASS	0.0083691	nfe	0.003905	2	132	0.0083691
chr19-049359549-C-T	chr19	49359549	C	T	19192	PASS	6.0479e-4	nfe	6.100000000000004e-4	1	134	6.100000000000004e-4
chr19-049359784-C-G	chr19	49359784	C	G	8137066	PASS	0.48183	afr	0.237805	35	134	0.48183
chr19-049360108-T-C	chr19	49360108	T	C	96392	PASS	0.0058277	nfe	0.002766	1	134	0.0058277
chr19-049360232-T-*	chr19	49360232	T	*	3427550	PASS	0	none	0	0	134	1e-6
chr19-049360232-T-G	chr19	49360232	T	G	3427550	PASS	0.31147	afr	0.209943	35	134	0.31147
chr19-049360452-T-C	chr19	49360452	T	C	2420523	PASS	0.59559	afr	0.4474729999999999	28	58	0.59559
chr19-049360452-T-G	chr19	49360452	T	G	2420523	PASS	0.10606	afr	0.01141999999999998	0	58	0.10606
chr19-049361337-G-*	chr19	49361337	G	*	123	PASS	0	none	0	0	0	1e-6
chr19-049361337-G-A	chr19	49361337	G	A	123	PASS	0	none	9e-6	0	0	9e-6
chr19-049361379-G-A	chr19	49361379	G	A	51923	PASS	0.20923	nfe	0.03077300000000001	0	0	0.20923
chr19-049363475-T-A	chr19	49363475	T	A	813904	PASS	0.22301	nfe	0.122221	1	2	0.22301
chr19-049363477-A-C	chr19	49363477	A	C	851409	PASS	0.2313	afr	0.12980400000000003	1	2	0.2313
chr19-049363518-G-*	chr19	49363518	G	*	30337	PASS	0	none	6.999999999999998e-5	0	2	6.999999999999998e-5
chr19-049363518-G-C	chr19	49363518	G	C	30337	PASS	0.0082515	nfe	0.004324	1	2	0.0082515
chr19-049363662-T-G	chr19	49363662	T	G	5271899	PASS	0.72512	afr	0.5026200000000006	24	60	0.72512
chr19-049363752-G-C	chr19	49363752	G	C	10867964	PASS	0.72393	afr	0.5412970000000007	56	114	0.72393
chr19-049363759-C-G	chr19	49363759	C	G	6545759	PASS	0.45519	sas	0.30352799999999935	27	120	0.45519
chr19-049364656-G-A	chr19	49364656	G	A	9410081	PASS	0.31845	afr	0.28474099999999986	44	134	0.31845
chr19-049365397-G-A	chr19	49365397	G	A	88096	PASS	0.077494	afr	0.006292	1	134	0.077494
chr19-049365702-G-T	chr19	49365702	G	T	4375401	PASS	0.30116	afr	0.216523	33	134	0.30116
chr19-049365790-C-T	chr19	49365790	C	T	73021	PASS	0.031423	afr	0.002465	1	134	0.031423
chr19-049365794-T-G	chr19	49365794	T	G	8282566	PASS	0.45482	sas	0.3103409999999996	31	134	0.45482
chr19-049374858-G-A	chr19	49374858	G	A	10773728	PASS	0.4537	sas	0.3082619999999995	30	134	0.4537
chr19-049374939-G-A	chr19	49374939	G	A	8762334	PASS	0.34168	sas	0.2592849999999999	27	134	0.34168
chr19-049375018-G-A	chr19	49375018	G	A	187068	PASS	0.010848	afr	0.006447	2	134	0.010848
chr19-049375252-T-C	chr19	49375252	T	C	109095	PASS	0.018632	nfe	0.01283199999999999	2	134	0.018632
chr19-049387616-T-*	chr19	49387616	T	*	38763	PASS	0	none	8.9e-5	0	0	8.9e-5
chr19-049387616-T-G	chr19	49387616	T	G	38763	PASS	0.072583	nfe	0.02759900000000002	0	0	0.072583
chr19-049387834-T-C	chr19	49387834	T	C	58589	PASS	0.17768	sas	0.03692100000000001	0	0	0.17768
chr19-049387834-T-TGG	chr19	49387834	T	TGG	58589	PASS	0	none	0	0	0	1e-6
chr19-049387920-CAAAAAA-AAAAAAA	chr19	49387920	CAAAAAA	AAAAAAA	47646	PASS	0	none	9e-6	0	0	9e-6
chr19-049387920-CAAAAAA-C	chr19	49387920	CAAAAAA	C	47646	PASS	0	none	9e-6	0	0	9e-6
chr19-049387920-CAAAAAA-CA	chr19	49387920	CAAAAAA	CA	47646	PASS	0	none	1.0699999999999996e-4	0	0	1.0699999999999996e-4
chr19-049387920-CAAAAAA-CAA	chr19	49387920	CAAAAAA	CAA	47646	PASS	0	none	4.260000000000005e-4	0	0	4.260000000000005e-4
chr19-049387920-CAAAAAA-CAAA	chr19	49387920	CAAAAAA	CAAA	47646	PASS	0	none	0.00110399999999999	0	0	0.00110399999999999
chr19-049387920-CAAAAAA-CAAAA	chr19	49387920	CAAAAAA	CAAAA	47646	PASS	0	none	0.00491	0	0	0.00491
chr19-049387920-CAAAAAA-CAAAAA	chr19	49387920	CAAAAAA	CAAAAA	47646	PASS	0	none	0.027308	0	0	0.027308
chr19-049387920-CAAAAAA-CAAAAAAA	chr19	49387920	CAAAAAA	CAAAAAAA	47646	PASS	0	none	0.00124899999999999	0	0	0.00124899999999999
chr19-049387920-CAAAAAA-CAAAAAAAA	chr19	49387920	CAAAAAA	CAAAAAAAA	47646	PASS	0	none	1.0699999999999996e-4	0	0	1.0699999999999996e-4
chr19-049387920-CAAAAAA-CAAAAAAAAA	chr19	49387920	CAAAAAA	CAAAAAAAAA	47646	PASS	0	none	2.2000000000000003e-5	0	0	2.2000000000000003e-5
chr19-049388023-A-G	chr19	49388023	A	G	128822	PASS	0.54245	nfe	0.07828500000000001	0	0	0.54245
chr19-049388427-G-T	chr19	49388427	G	T	113266	PASS	0.40435	nfe	0.07470600000000002	0	0	0.40435
chr19-049390279-C-*	chr19	49390279	C	*	3985	PASS	0	none	8.9e-5	0	0	8.9e-5
chr19-049390279-C-T	chr19	49390279	C	T	3985	PASS	0	none	0.00136999999999999	0	0	0.00136999999999999
chr19-049390280-A-*	chr19	49390280	A	*	311027	PASS	0	none	8.9e-5	0	0	8.9e-5
chr19-049390280-A-G	chr19	49390280	A	G	311027	PASS	0.39123	nfe	0.159562	0	0	0.39123
chr19-049390388-C-*	chr19	49390388	C	*	923914	PASS	0	none	1.27e-4	0	2	1.27e-4
chr19-049390388-C-T	chr19	49390388	C	T	923914	PASS	0.51813	sas	0.31375199999999986	2	2	0.51813
chr19-049390400-T-A	chr19	49390400	T	A	346049	PASS	0	none	0	0	2	1e-6
chr19-049390400-T-G	chr19	49390400	T	G	346049	PASS	0.21524	nfe	0.110892	1	2	0.21524
chr19-049390770-T-TC	chr19	49390770	T	TC	11829104.97	PASS	0.60763	sas	0.5143170000000006	63	132	0.60763
chr19-049390771-T-C	chr19	49390771	T	C	11833403	PASS	0.60976	sas	0.5143170000000006	63	132	0.60976
chr19-049390796-C-A	chr19	49390796	C	A	126500	PASS	1.1508e-4	eas	9e-6	0	134	1.1508e-4
chr19-049390796-C-T	chr19	49390796	C	T	126500	PASS	0.086235	afr	0.007509	2	134	0.086235
chr19-049390895-C-T	chr19	49390895	C	T	12348777	PASS	0.61303	sas	0.5154820000000007	63	134	0.61303
chr19-049390960-G-T	chr19	49390960	G	T	11875193	PASS	0.61286	sas	0.5157790000000007	63	134	0.61286
chr19-049391554-A-G	chr19	49391554	A	G	93535	PASS	0.21775	nfe	0.05425300000000002	0	0	0.21775
chr19-049393682-CGTGTGTGTGTGTGTGTGTGTGTGT-C	chr19	49393682	CGTGTGTGTGTGTGTGTGTGTGTGT	C	34395	PASS	0	none	0	0	0	1e-6
chr19-049393682-CGTGTGTGTGTGTGTGTGTGTGTGT-CGTGTGTGTGT	chr19	49393682	CGTGTGTGTGTGTGTGTGTGTGTGT	CGTGTGTGTGT	34395	PASS	0	none	0	0	0	1e-6
chr19-049393682-CGTGTGTGTGTGTGTGTGTGTGTGT-CGTGTGTGTGTGT	chr19	49393682	CGTGTGTGTGTGTGTGTGTGTGTGT	CGTGTGTGTGTGT	34395	PASS	0	none	0	0	0	1e-6
chr19-049393682-CGTGTGTGTGTGTGTGTGTGTGTGT-CGTGTGTGTGTGTGT	chr19	49393682	CGTGTGTGTGTGTGTGTGTGTGTGT	CGTGTGTGTGTGTGT	34395	PASS	0	none	1.0699999999999996e-4	0	0	1.0699999999999996e-4
chr19-049393682-CGTGTGTGTGTGTGTGTGTGTGTGT-CGTGTGTGTGTGTGTGT	chr19	49393682	CGTGTGTGTGTGTGTGTGTGTGTGT	CGTGTGTGTGTGTGTGT	34395	PASS	0	none	1.0699999999999996e-4	0	0	1.0699999999999996e-4
chr19-049393682-CGTGTGTGTGTGTGTGTGTGTGTGT-CGTGTGTGTGTGTGTGTGT	chr19	49393682	CGTGTGTGTGTGTGTGTGTGTGTGT	CGTGTGTGTGTGTGTGTGT	34395	PASS	0	none	2.08e-4	0	0	2.08e-4
chr19-049393682-CGTGTGTGTGTGTGTGTGTGTGTGT-CGTGTGTGTGTGTGTGTGTGT	chr19	49393682	CGTGTGTGTGTGTGTGTGTGTGTGT	CGTGTGTGTGTGTGTGTGTGT	34395	PASS	0	none	0.00151599999999999	0	0	0.00151599999999999
chr19-049393682-CGTGTGTGTGTGTGTGTGTGTGTGT-CGTGTGTGTGTGTGTGTGTGTGT	chr19	49393682	CGTGTGTGTGTGTGTGTGTGTGTGT	CGTGTGTGTGTGTGTGTGTGTGT	34395	PASS	0	none	0.005294	0	0	0.005294
chr19-049393682-CGTGTGTGTGTGTGTGTGTGTGTGT-CGTGTGTGTGTGTGTGTGTGTGTGTGT	chr19	49393682	CGTGTGTGTGTGTGTGTGTGTGTGT	CGTGTGTGTGTGTGTGTGTGTGTGTGT	34395	PASS	0	none	0.003942	0	0	0.003942
chr19-049393682-CGTGTGTGTGTGTGTGTGTGTGTGT-CGTGTGTGTGTGTGTGTGTGTGTGTGTGT	chr19	49393682	CGTGTGTGTGTGTGTGTGTGTGTGT	CGTGTGTGTGTGTGTGTGTGTGTGTGTGT	34395	PASS	0	none	4.260000000000005e-4	0	0	4.260000000000005e-4
chr19-049393682-CGTGTGTGTGTGTGTGTGTGTGTGT-CGTGTGTGTGTGTGTGTGTGTGTGTGTGTGT	chr19	49393682	CGTGTGTGTGTGTGTGTGTGTGTGT	CGTGTGTGTGTGTGTGTGTGTGTGTGTGTGT	34395	PASS	0	none	2.500000000000001e-4	0	0	2.500000000000001e-4
chr19-049393682-CGTGTGTGTGTGTGTGTGTGTGTGT-CGTGTGTGTGTGTGTGTGTGTGTGTGTGTGTGT	chr19	49393682	CGTGTGTGTGTGTGTGTGTGTGTGT	CGTGTGTGTGTGTGTGTGTGTGTGTGTGTGTGT	34395	PASS	0	none	8.890000000000005e-4	0	0	8.890000000000005e-4
chr19-049393682-CGTGTGTGTGTGTGTGTGTGTGTGT-CGTGTGTGTGTGTGTGTGTGTGTGTGTGTGTGTGT	chr19	49393682	CGTGTGTGTGTGTGTGTGTGTGTGT	CGTGTGTGTGTGTGTGTGTGTGTGTGTGTGTGTGT	34395	PASS	0	none	8.890000000000005e-4	0	0	8.890000000000005e-4
chr19-049393682-CGTGTGTGTGTGTGTGTGTGTGTGT-CGTGTGTGTGTGTGTGTGTGTGTGTGTGTGTGTGTGT	chr19	49393682	CGTGTGTGTGTGTGTGTGTGTGTGT	CGTGTGTGTGTGTGTGTGTGTGTGTGTGTGTGTGTGT	34395	PASS	0	none	6.780000000000002e-4	0	0	6.780000000000002e-4
chr19-049393682-CGTGTGTGTGTGTGTGTGTGTGTGT-CGTGTGTGTGTGTGTGTGTGTGTGTGTGTGTGTGTGTGT	chr19	49393682	CGTGTGTGTGTGTGTGTGTGTGTGT	CGTGTGTGTGTGTGTGTGTGTGTGTGTGTGTGTGTGTGT	34395	PASS	0	none	0.00119999999999999	0	0	0.00119999999999999
chr19-049393682-CGTGTGTGTGTGTGTGTGTGTGTGT-CGTGTGTGTGTGTGTGTGTGTGTGTGTGTGTGTGTGTGTGT	chr19	49393682	CGTGTGTGTGTGTGTGTGTGTGTGT	CGTGTGTGTGTGTGTGTGTGTGTGTGTGTGTGTGTGTGTGT	34395	PASS	0	none	4.260000000000005e-4	0	0	4.260000000000005e-4
chr19-049393682-CGTGTGTGTGTGTGTGTGTGTGTGT-CGTGTGTGTGTGTGTGTGTGTGTGTGTGTGTGTGTGTGTGTGT	chr19	49393682	CGTGTGTGTGTGTGTGTGTGTGTGT	CGTGTGTGTGTGTGTGTGTGTGTGTGTGTGTGTGTGTGTGTGT	34395	PASS	0	none	3.590000000000004e-4	0	0	3.590000000000004e-4
chr19-049393682-CGTGTGTGTGTGTGTGTGTGTGTGT-CGTGTGTGTGTGTGTGTGTGTGTGTGTGTGTGTGTGTGTGTGTGT	chr19	49393682	CGTGTGTGTGTGTGTGTGTGTGTGT	CGTGTGTGTGTGTGTGTGTGTGTGTGTGTGTGTGTGTGTGTGTGT	34395	PASS	0	none	8.9e-5	0	0	8.9e-5
chr19-049393682-CGTGTGTGTGTGTGTGTGTGTGTGT-CGTGTGTGTGTGTGTGTGTGTGTGTGTGTGTGTGTGTGTGTGTGTGT	chr19	49393682	CGTGTGTGTGTGTGTGTGTGTGTGT	CGTGTGTGTGTGTGTGTGTGTGTGTGTGTGTGTGTGTGTGTGTGTGT	34395	PASS	0	none	5.2999999999999994e-5	0	0	5.2999999999999994e-5
chr19-049393682-CGTGTGTGTGTGTGTGTGTGTGTGT-TGTGTGTGTGTGTGTGTGTGTGTGT	chr19	49393682	CGTGTGTGTGTGTGTGTGTGTGTGT	TGTGTGTGTGTGTGTGTGTGTGTGT	34395	PASS	0	none	9e-6	0	0	9e-6
chr19-049394692-T-C	chr19	49394692	T	C	7839474	PASS	0.77527	afr	0.5797490000000004	69	134	0.77527
chr19-049395147-G-A	chr19	49395147	G	A	220854	PASS	0.0084341	nfe	0.005725	1	134	0.0084341
chr19-049395819-G-A	chr19	49395819	G	A	17910721	PASS	0.63562	sas	0.541051	67	134	0.63562
chr19-049395917-T-G	chr19	49395917	T	G	114177	PASS	0.010607	afr	0.006394	2	124	0.010607
chr19-049397531-T-G	chr19	49397531	T	G	9868	VQSRTrancheSNP99.70to99.80	0.0059527	nfe	0.003169	1	130	0.0059527
chr19-049397579-C-T	chr19	49397579	C	T	621214	PASS	0.084499	amr	0.02528600000000001	4	134	0.084499
chr19-049397620-A-G	chr19	49397620	A	G	19504956	PASS	0.63601	sas	0.5536340000000001	67	134	0.63601
chr19-049397868-C-G	chr19	49397868	C	G	13164163	PASS	0	none	0	0	134	1e-6
chr19-049397868-C-T	chr19	49397868	C	T	13164163	PASS	0.63392	sas	0.5396170000000008	67	134	0.63392
chr19-049398061-T-C	chr19	49398061	T	C	20200688	PASS	0.636	sas	0.5537150000000001	67	134	0.636
chr19-049398227-T-C	chr19	49398227	T	C	9396860	PASS	0.79194	afr	0.5630780000000002	69	134	0.79194
chr19-049399733-A-C	chr19	49399733	A	C	5876150	PASS	0.63629	sas	0.5247020000000007	63	126	0.63629
chr19-049399751-G-A	chr19	49399751	G	A	9427309	PASS	0	none	3.6999999999999985e-5	0	128	3.6999999999999985e-5
chr19-049399751-G-C	chr19	49399751	G	C	9427309	PASS	0.99077	eas	0.8894860000000003	112	128	0.99077
chr19-049399828-G-C	chr19	49399828	G	C	3624129	PASS	0.63137	sas	0.49037899999999945	60	120	0.63137
chr19-049406862-G-A	chr19	49406862	G	A	1330995	PASS	0.059507	mid	0.04083800000000001	4	134	0.059507
chr19-049406882-C-G	chr19	49406882	C	G	281597	PASS	0.029744	afr	0.00797599999999998	2	134	0.029744
chr19-049406888-C-T	chr19	49406888	C	T	125967	PASS	0.049078	afr	0.003499	1	134	0.049078
chr19-049407444-A-AC	chr19	49407444	A	AC	355768.97	PASS	0.15724	afr	0.01548499999999999	1	134	0.15724
chr19-049407682-G-*	chr19	49407682	G	*	518821	PASS	0	none	4.05e-4	0	134	4.05e-4
chr19-049407682-G-A	chr19	49407682	G	A	518821	PASS	0.098838	afr	0.01251799999999999	2	134	0.098838
chr19-049407798-T-C	chr19	49407798	T	C	1660	PASS	9.58e-6	nfe	2.2000000000000003e-5	1	134	2.2000000000000003e-5
chr19-049408408-G-T	chr19	49408408	G	T	128240	PASS	0.17957	nfe	0.05563800000000001	0	0	0.17957
chr19-049408444-CTT-C	chr19	49408444	CTT	C	18002.97	PASS	0	none	6.999999999999998e-5	0	0	6.999999999999998e-5
chr19-049408444-CTT-CT	chr19	49408444	CTT	CT	18002.97	PASS	0	none	0.005679	0	0	0.005679
chr19-049408444-CTT-CTTT	chr19	49408444	CTT	CTTT	18002.97	PASS	0	none	0.00491	0	0	0.00491
chr19-049408444-CTT-CTTTT	chr19	49408444	CTT	CTTTT	18002.97	PASS	0	none	1.0699999999999996e-4	0	0	1.0699999999999996e-4
chr19-049409047-AG-A	chr19	49409047	AG	A	92597.97	PASS	0.037511	afr	0.002942	1	134	0.037511
chr19-049409253-G-A	chr19	49409253	G	A	228388	PASS	0.023908	mid	0.004903	1	134	0.023908
chr19-049409733-G-A	chr19	49409733	G	A	81613	PASS	0.036353	afr	0.00355	1	134	0.036353
chr19-049412827-G-A	chr19	49412827	G	A	278260	PASS	0.027439	nfe	0.019906	4	118	0.027439
chr19-049412921-T-C	chr19	49412921	T	C	80310	PASS	0.049376	afr	0.003397	1	134	0.049376
chr19-049414802-G-A	chr19	49414802	G	A	13568	PASS	0.0029012	afr	0.00105899999999999	1	102	0.0029012
chr19-049414831-G-A	chr19	49414831	G	A	26495	PASS	0.009786	afr	0.00191599999999999	1	128	0.009786
chr19-049415291-C-T	chr19	49415291	C	T	199701	PASS	0.024195	nfe	0.01349799999999999	2	90	0.024195
chr19-049415343-C-T	chr19	49415343	C	T	79161	PASS	0.071549	afr	0.01078699999999999	0	36	0.071549
chr19-049415557-G-T	chr19	49415557	G	T	697063	PASS	0.47237	sas	0.175987	0	0	0.47237
chr19-049417112-T-TG	chr19	49417112	T	TG	604218.97	PASS	0.11769	afr	0.01403999999999998	2	134	0.11769
chr19-049417377-G-A	chr19	49417377	G	A	42422	PASS	0.0021647	afr	6.570000000000002e-4	0	134	0.0021647
chr19-049417377-G-C	chr19	49417377	G	C	42422	PASS	8.78e-6	nfe	7.099999999999998e-5	1	134	7.099999999999998e-5
chr19-049417408-CCTGCTG-C	chr19	49417408	CCTGCTG	C	108455.97	PASS	3.1e-7	nfe	0	0	134	1e-6
chr19-049417408-CCTGCTG-CCTG	chr19	49417408	CCTGCTG	CCTG	108455.97	PASS	0	none	0.01071199999999998	0	134	0.01071199999999998
chr19-049417408-CCTGCTG-CCTGCTGCTG	chr19	49417408	CCTGCTG	CCTGCTGCTG	108455.97	PASS	0	none	7.040000000000005e-4	1	134	7.040000000000005e-4
chr19-049417462-C-T	chr19	49417462	C	T	325632	PASS	0.040773	afr	0.00846999999999998	2	134	0.040773
chr19-049417548-A-G	chr19	49417548	A	G	4775634	PASS	0.25291	nfe	0.20366100000000004	30	134	0.25291
chr19-049417639-C-T	chr19	49417639	C	T	66480	PASS	0.048182	afr	0.003372	1	134	0.048182
chr19-049417926-C-T	chr19	49417926	C	T	21855	PASS	0.05174	afr	0.006298	0	16	0.05174
chr19-049422410-T-G	chr19	49422410	T	G	19506828	PASS	0.81402	mid	0.7737160000000005	101	134	0.81402
chr19-049423273-CCAGCAGCAGCAG-C	chr19	49423273	CCAGCAGCAGCAG	C	602528	ExcessHet	1.8856e-4	sas	7.099999999999998e-5	0	132	1.8856e-4
chr19-049423273-CCAGCAGCAGCAG-CCAG	chr19	49423273	CCAGCAGCAGCAG	CCAG	602528	ExcessHet	0	none	3.820000000000003e-4	0	132	3.820000000000003e-4
chr19-049423273-CCAGCAGCAGCAG-CCAGCAG	chr19	49423273	CCAGCAGCAGCAG	CCAGCAG	602528	ExcessHet	0	none	0.00184199999999999	0	132	0.00184199999999999
chr19-049423273-CCAGCAGCAGCAG-CCAGCAGCAG	chr19	49423273	CCAGCAGCAGCAG	CCAGCAGCAG	602528	ExcessHet	0	none	0.08403500000000003	6	132	0.08403500000000003
chr19-049423273-CCAGCAGCAGCAG-CCAGCAGCAGCAGCAG	chr19	49423273	CCAGCAGCAGCAG	CCAGCAGCAGCAGCAG	602528	ExcessHet	0	none	0.004135	0	132	0.004135
chr19-049423273-CCAGCAGCAGCAG-CCAGCAGCAGCAGCAGCAG	chr19	49423273	CCAGCAGCAGCAG	CCAGCAGCAGCAGCAGCAG	602528	ExcessHet	0	none	3.6999999999999985e-5	0	132	3.6999999999999985e-5
chr19-049423273-CCAGCAGCAGCAG-GCAGCAGCAGCAG	chr19	49423273	CCAGCAGCAGCAG	GCAGCAGCAGCAG	602528	ExcessHet	0	none	0.00130199999999999	0	132	0.00130199999999999
chr19-049423275-AG-*	chr19	49423275	AG	*	82.97	PASS	0	none	0.08694500000000002	6	126	0.08694500000000002
chr19-049423275-AG-A	chr19	49423275	AG	A	82.97	PASS	0	none	0	0	126	1e-6
chr19-049423276-G-*	chr19	49423276	G	*	41001	PASS	0	none	0.086459	6	102	0.086459
chr19-049423276-G-C	chr19	49423276	G	C	41001	PASS	0.0022049	sas	0.003319	1	102	0.003319
chr19-049423317-C-T	chr19	49423317	C	T	66187	PASS	0.016429	afr	0.00164499999999999	1	134	0.016429
chr19-049423497-C-T	chr19	49423497	C	T	24235	PASS	0.01522	afr	0.00157099999999999	1	134	0.01522
chr19-049427038-C-G	chr19	49427038	C	G	2837744	PASS	0.11957	sas	0.03772200000000001	1	134	0.11957
chr19-049427464-T-C	chr19	49427464	T	C	42980130	PASS	0.90383	afr	0.7742300000000004	106	134	0.90383
chr19-049427529-C-A	chr19	49427529	C	A	6193193	PASS	0.24051	amr	0.142943	19	134	0.24051
chr19-049427529-C-T	chr19	49427529	C	T	6193193	PASS	0	none	0	0	134	1e-6
chr19-049427624-G-T	chr19	49427624	G	T	11220	PASS	0.0013605	nfe	2.5100000000000014e-4	2	132	0.0013605
chr19-049427703-A-*	chr19	49427703	A	*	14581	VQSRTrancheINDEL99.50to99.90	0	none	9e-6	0	16	9e-6
chr19-049427703-A-AT	chr19	49427703	A	AT	14581	VQSRTrancheINDEL99.50to99.90	4.21e-5	nfe	9e-6	0	16	4.21e-5
chr19-049427703-A-G	chr19	49427703	A	G	14581	VQSRTrancheINDEL99.50to99.90	0.018701	afr	7.250000000000005e-4	1	16	0.018701
chr19-049427713-GCGAGGGAGGAGGGGCTGGGGGCCTGGACTCCTGGGTC-*	chr19	49427713	GCGAGGGAGGAGGGGCTGGGGGCCTGGACTCCTGGGTC	*	143180	PASS	0	none	2.2000000000000003e-5	0	12	2.2000000000000003e-5
chr19-049427713-GCGAGGGAGGAGGGGCTGGGGGCCTGGACTCCTGGGTC-CCGAGGGAGGAGGGGCTGGGGGCCTGGACTCCTGGGTC	chr19	49427713	GCGAGGGAGGAGGGGCTGGGGGCCTGGACTCCTGGGTC	CCGAGGGAGGAGGGGCTGGGGGCCTGGACTCCTGGGTC	143180	PASS	0	none	0.004325	1	12	0.004325
chr19-049427713-GCGAGGGAGGAGGGGCTGGGGGCCTGGACTCCTGGGTC-G	chr19	49427713	GCGAGGGAGGAGGGGCTGGGGGCCTGGACTCCTGGGTC	G	143180	PASS	0.0016919	eas	3.150000000000005e-4	0	12	0.0016919
chr19-049427713-GCGAGGGAGGAGGGGCTGGGGGCCTGGACTCCTGGGTC-GAGGGAGGAGGGGCTGGGGGCCTGGACTCCTGGGTCCGAGGGAGGAGGGGCTGGGGGCCTGGACTCCTGGGTC	chr19	49427713	GCGAGGGAGGAGGGGCTGGGGGCCTGGACTCCTGGGTC	GAGGGAGGAGGGGCTGGGGGCCTGGACTCCTGGGTCCGAGGGAGGAGGGGCTGGGGGCCTGGACTCCTGGGTC	143180	PASS	0	none	2.2000000000000003e-5	0	12	2.2000000000000003e-5
chr19-049427713-GCGAGGGAGGAGGGGCTGGGGGCCTGGACTCCTGGGTC-GCGAGGGAGGAGGGGCTGGGGGCCTGGACTCCTGGGTCCGAGGGAGGAGGGGCTGGGGGCCTGGACTCCTGGGTC	chr19	49427713	GCGAGGGAGGAGGGGCTGGGGGCCTGGACTCCTGGGTC	GCGAGGGAGGAGGGGCTGGGGGCCTGGACTCCTGGGTCCGAGGGAGGAGGGGCTGGGGGCCTGGACTCCTGGGTC	143180	PASS	0	none	0	0	12	1e-6
chr19-049427713-GCGAGGGAGGAGGGGCTGGGGGCCTGGACTCCTGGGTC-GCGAGGGAGGAGGGGCTGGGGGCCTGGACTCCTGGGTCCGAGGGAGGAGGGGCTGGGGGCCTGGACTCCTGGGTCCGAGGGAGGAGGGGCTGGGGGCCTGGACTCCTGGGTC	chr19	49427713	GCGAGGGAGGAGGGGCTGGGGGCCTGGACTCCTGGGTC	GCGAGGGAGGAGGGGCTGGGGGCCTGGACTCCTGGGTCCGAGGGAGGAGGGGCTGGGGGCCTGGACTCCTGGGTCCGAGGGAGGAGGGGCTGGGGGCCTGGACTCCTGGGTC	143180	PASS	0	none	1.27e-4	0	12	1.27e-4
chr19-049427713-GCGAGGGAGGAGGGGCTGGGGGCCTGGACTCCTGGGTC-GCGAGGGAGGAGGGGCTGGGGGCCTGGACTCCTGGGTCCGAGGGAGGAGGGGCTGGGGGCCTGGGCTCCTGGGTCCGAGGGAGGAGGGGCTGGGGGCCTGGACTCCTGGGTC	chr19	49427713	GCGAGGGAGGAGGGGCTGGGGGCCTGGACTCCTGGGTC	GCGAGGGAGGAGGGGCTGGGGGCCTGGACTCCTGGGTCCGAGGGAGGAGGGGCTGGGGGCCTGGGCTCCTGGGTCCGAGGGAGGAGGGGCTGGGGGCCTGGACTCCTGGGTC	143180	PASS	0	none	0.0020830000000000002	0	12	0.0020830000000000002
chr19-049427713-GCGAGGGAGGAGGGGCTGGGGGCCTGGACTCCTGGGTC-GCGAGGGAGGAGGGGCTGGGGGCCTGGACTCCTGGGTCCGAGGGAGGAGGGGCTGGGGGCCTGGGCTCCTGGGTCCGAGGGAGGAGGGGCTGGGGGCCTGGACTCCTGGGTCCGAGGGAGGAGGGGCTGGGGGCCTGGACTCCTGGGTC	chr19	49427713	GCGAGGGAGGAGGGGCTGGGGGCCTGGACTCCTGGGTC	GCGAGGGAGGAGGGGCTGGGGGCCTGGACTCCTGGGTCCGAGGGAGGAGGGGCTGGGGGCCTGGGCTCCTGGGTCCGAGGGAGGAGGGGCTGGGGGCCTGGACTCCTGGGTCCGAGGGAGGAGGGGCTGGGGGCCTGGACTCCTGGGTC	143180	PASS	0	none	6.999999999999998e-5	0	12	6.999999999999998e-5
chr19-049427714-C-*	chr19	49427714	C	*	1764063	VQSRTrancheINDEL99.50to99.90	0	none	3.150000000000005e-4	0	38	3.150000000000005e-4
chr19-049427714-C-CGAGGGAGGAGGGGCTGGGGGCCTGGACTCCTGGGTCCGAGGGAGGAAGGGCTGGGGGCCTGGACTCCTGGGTGCGAGGGAGGAGGGGCTGGGGGCCTGGACTCCTGGGTCCGAGGGAGGAGGGGCTGGGGGCCTGGGCTCCTGGGTCT	chr19	49427714	C	CGAGGGAGGAGGGGCTGGGGGCCTGGACTCCTGGGTCCGAGGGAGGAAGGGCTGGGGGCCTGGACTCCTGGGTGCGAGGGAGGAGGGGCTGGGGGCCTGGACTCCTGGGTCCGAGGGAGGAGGGGCTGGGGGCCTGGGCTCCTGGGTCT	1764063	VQSRTrancheINDEL99.50to99.90	0	none	9e-6	0	38	9e-6
chr19-049427714-C-CGAGGGAGGAGGGGCTGGGGGCCTGGACTCCTGGGTCCGAGGGAGGAGGGGCTGGAGGCCTGGACTCCTGGGTGCGAGGGAGGAGGGGCTGGGGGCCTGGACTCCTGGGTCCGAGGGAGGAGGGGCTGGGGGCCTGGGCTCCTGGGTCT	chr19	49427714	C	CGAGGGAGGAGGGGCTGGGGGCCTGGACTCCTGGGTCCGAGGGAGGAGGGGCTGGAGGCCTGGACTCCTGGGTGCGAGGGAGGAGGGGCTGGGGGCCTGGACTCCTGGGTCCGAGGGAGGAGGGGCTGGGGGCCTGGGCTCCTGGGTCT	1764063	VQSRTrancheINDEL99.50to99.90	0	none	0	0	38	1e-6
chr19-049427714-C-CGAGGGAGGAGGGGCTGGGGGCCTGGACTCCTGGGTCCGAGGGAGGAGGGGCTGGGGGCCTGGACTCCTGGGTCCGAGGGAGGAGGGGCTGGGGGCCTGGGCTCCTGGGTCT	chr19	49427714	C	CGAGGGAGGAGGGGCTGGGGGCCTGGACTCCTGGGTCCGAGGGAGGAGGGGCTGGGGGCCTGGACTCCTGGGTCCGAGGGAGGAGGGGCTGGGGGCCTGGGCTCCTGGGTCT	1764063	VQSRTrancheINDEL99.50to99.90	5.7843e-4	amr	1.0799999999999996e-4	0	38	5.7843e-4
chr19-049427714-C-CGAGGGAGGAGGGGCTGGGGGCCTGGACTCCTGGGTCCGAGGGAGGAGGGGCTGGGGGCCTGGGCTCCTGGGTCCGAGGGAGGAGGGGCTGGGGGCCTGGGCTCCTGGGTCT	chr19	49427714	C	CGAGGGAGGAGGGGCTGGGGGCCTGGACTCCTGGGTCCGAGGGAGGAGGGGCTGGGGGCCTGGGCTCCTGGGTCCGAGGGAGGAGGGGCTGGGGGCCTGGGCTCCTGGGTCT	1764063	VQSRTrancheINDEL99.50to99.90	0	none	0	0	38	1e-6
chr19-049427714-C-CGAGGGAGGAGGGGCTGGGGGCCTGGACTCCTGGGTCCGAGGGAGGAGGGGCTGGGGGCCTGGGCTCCTGGGTCT	chr19	49427714	C	CGAGGGAGGAGGGGCTGGGGGCCTGGACTCCTGGGTCCGAGGGAGGAGGGGCTGGGGGCCTGGGCTCCTGGGTCT	1764063	VQSRTrancheINDEL99.50to99.90	0.24747	amr	0.092041	17	38	0.24747
chr19-049427714-C-CGAGGGAGGAGGGGCTGGGGGCCTGGACTCCTGGGTCTGAGGGAGGAGGGGCTGGGGGCCTGGGCTCCTGGGTCT	chr19	49427714	C	CGAGGGAGGAGGGGCTGGGGGCCTGGACTCCTGGGTCTGAGGGAGGAGGGGCTGGGGGCCTGGGCTCCTGGGTCT	1764063	VQSRTrancheINDEL99.50to99.90	6.179e-5	amr	5.2999999999999994e-5	0	38	6.179e-5
chr19-049427714-C-CGAGGGAGGAGGGGCTGGGGGCCTGGACTCCTGGGTGCGAGGGAGGAGGGGCTGGGGGCCTGGACTCCTGGGTCCGAGGGAGGAGGGGCTGGGGGCCTGGGCTCCTGGGTCT	chr19	49427714	C	CGAGGGAGGAGGGGCTGGGGGCCTGGACTCCTGGGTGCGAGGGAGGAGGGGCTGGGGGCCTGGACTCCTGGGTCCGAGGGAGGAGGGGCTGGGGGCCTGGGCTCCTGGGTCT	1764063	VQSRTrancheINDEL99.50to99.90	0	none	9e-6	0	38	9e-6
chr19-049427714-C-CGAGGGAGGAGGGGCTGGGGGCCTGGACTCCTGGGTGCGAGGGAGGAGGGGCTGGGGGCCTGGGCTCCTGGGTCT	chr19	49427714	C	CGAGGGAGGAGGGGCTGGGGGCCTGGACTCCTGGGTGCGAGGGAGGAGGGGCTGGGGGCCTGGGCTCCTGGGTCT	1764063	VQSRTrancheINDEL99.50to99.90	0	none	5.2999999999999994e-5	0	38	5.2999999999999994e-5
chr19-049427714-C-CGAGGGAGGAGGGGCTGGGGGCCTGGGCTCCTGGGTCT	chr19	49427714	C	CGAGGGAGGAGGGGCTGGGGGCCTGGGCTCCTGGGTCT	1764063	VQSRTrancheINDEL99.50to99.90	8.351e-5	sas	0	0	38	8.351e-5
chr19-049427714-C-CTGGGGGCCTGGACTCCTGGGTCCGAGGGAGGAGGGGCTGGGGGCCTGGACTCCTGGGTGCGAGGGAGGAGGGGCTGGGGGCCTGGACTCCTGGGTCCGAGGGAGGAGGGGCTGGGGGCCTGGGCTCCTGGGTCT	chr19	49427714	C	CTGGGGGCCTGGACTCCTGGGTCCGAGGGAGGAGGGGCTGGGGGCCTGGACTCCTGGGTGCGAGGGAGGAGGGGCTGGGGGCCTGGACTCCTGGGTCCGAGGGAGGAGGGGCTGGGGGCCTGGGCTCCTGGGTCT	1764063	VQSRTrancheINDEL99.50to99.90	0	none	0	0	38	1e-6
chr19-049427714-C-CTGGGGGCCTGGACTCCTGGGTGCGAGGGAGGAGGGGCTGGGGGCCTGGACTCCTGGGTCCGAGGGAGGAGGGGCTGGGGGCCTGGGCTCCTGGGTCT	chr19	49427714	C	CTGGGGGCCTGGACTCCTGGGTGCGAGGGAGGAGGGGCTGGGGGCCTGGACTCCTGGGTCCGAGGGAGGAGGGGCTGGGGGCCTGGGCTCCTGGGTCT	1764063	VQSRTrancheINDEL99.50to99.90	0	none	3.6999999999999985e-5	0	38	3.6999999999999985e-5
chr19-049427714-C-CTGGGGGCCTGGGCTCCTGGGTCT	chr19	49427714	C	CTGGGGGCCTGGGCTCCTGGGTCT	1764063	VQSRTrancheINDEL99.50to99.90	0.0082972	eas	6.999999999999998e-5	0	38	0.0082972
chr19-049427714-C-T	chr19	49427714	C	T	1764063	VQSRTrancheINDEL99.50to99.90	4.1031e-4	sas	9e-6	0	38	4.1031e-4
chr19-049427798-C-*	chr19	49427798	C	*	576750	ExcessHet	0	none	0.00166599999999999	0	62	0.00166599999999999
chr19-049427798-C-G	chr19	49427798	C	G	576750	ExcessHet	0.051457	mid	0.08363500000000003	19	62	0.08363500000000003
chr19-049427799-C-*	chr19	49427799	C	*	573394	ExcessHet	0	none	0.00166599999999999	0	68	0.00166599999999999
chr19-049427799-C-CTGGACTCCTGGGTGCGAGGGAGGAGG	chr19	49427799	C	CTGGACTCCTGGGTGCGAGGGAGGAGG	573394	ExcessHet	9.698e-5	afr	9e-6	0	68	9.698e-5
chr19-049427799-C-G	chr19	49427799	C	G	573394	ExcessHet	0.047907	mid	0.08354100000000002	19	68	0.08354100000000002
chr19-049427803-T-*	chr19	49427803	T	*	441784.97	ExcessHet	0	none	0.00147299999999999	0	130	0.00147299999999999
chr19-049427803-T-TG	chr19	49427803	T	TG	441784.97	ExcessHet	0.01809	mid	0.06784500000000002	14	130	0.06784500000000002
chr19-049427803-T-TGGGGGCCTGGACTCCTGGGTGCGAGGGAGGA	chr19	49427803	T	TGGGGGCCTGGACTCCTGGGTGCGAGGGAGGA	441784.97	ExcessHet	0	none	9e-6	1	130	9e-6
chr19-049427808-T-A	chr19	49427808	T	A	341140	ExcessHet	0	none	0	0	86	1e-6
chr19-049427808-T-C	chr19	49427808	T	C	341140	ExcessHet	0.014644	mid	0.063461	10	86	0.063461
chr19-049427808-T-G	chr19	49427808	T	G	341140	ExcessHet	2.13e-6	nfe	0.00142199999999999	0	86	0.00142199999999999
chr19-049427824-T-C	chr19	49427824	T	C	13879	PASS	3.088e-4	nfe	0.007351	1	124	0.007351
chr19-049428528-CG-C	chr19	49428528	CG	C	374252	PASS	0	none	9e-6	0	134	9e-6
chr19-049428528-CG-GG	chr19	49428528	CG	GG	374252	PASS	0	none	0.02496800000000002	4	134	0.02496800000000002
chr19-049428625-A-AAC	chr19	49428625	A	AAC	186965.97	PASS	0.011093	nfe	0.00588	3	134	0.011093
chr19-049428627-T-G	chr19	49428627	T	G	189206	PASS	0.011229	nfe	0.00588	3	134	0.011229
chr19-049428630-GACGC-G	chr19	49428630	GACGC	G	186132.97	PASS	0.011239	nfe	0.00588	3	134	0.011239
chr19-049428635-C-T	chr19	49428635	C	T	183615	PASS	0.011238	nfe	0.00588	3	134	0.011238
chr19-049428796-C-T	chr19	49428796	C	T	683533	PASS	0.12033	sas	0.02974300000000001	1	134	0.12033
chr19-049428921-A-G	chr19	49428921	A	G	5984252	PASS	0.47353	mid	0.3610239999999999	54	134	0.47353
chr19-049428950-A-G	chr19	49428950	A	G	694	PASS	0	none	0	1	134	1e-6
chr19-049429505-G-T	chr19	49429505	G	T	8625161	PASS	0.84459	afr	0.3433519999999994	106	134	0.84459
chr19-049430642-G-A	chr19	49430642	G	A	485957	PASS	0.060543	sas	0.01029399999999999	2	134	0.060543
chr19-049430642-G-C	chr19	49430642	G	C	485957	PASS	7.2e-7	nfe	0	0	134	1e-6
chr19-049431469-C-A	chr19	49431469	C	A	253675	PASS	0.020272	mid	0.00802799999999999	1	134	0.020272
chr19-049431578-C-A	chr19	49431578	C	A	1272561	PASS	0	none	0	0	134	1e-6
chr19-049431578-C-G	chr19	49431578	C	G	1272561	PASS	3.5809e-4	sas	0	0	134	3.5809e-4
chr19-049431578-C-T	chr19	49431578	C	T	1272561	PASS	0.1074	nfe	0.07323700000000001	15	134	0.1074
chr19-049432670-A-AG	chr19	49432670	A	AG	51573653.97	PASS	0.99843	nfe	0.9908920000000004	134	134	0.99843
chr19-049432992-G-C	chr19	49432992	G	C	24568	PASS	0.0014162	nfe	4.730000000000004e-4	1	134	0.0014162
chr19-049433213-C-T	chr19	49433213	C	T	2892	PASS	6.447e-4	nfe	1.27e-4	1	134	6.447e-4
chr19-049433240-C-A	chr19	49433240	C	A	194974	PASS	0.079892	afr	0.02644400000000002	2	122	0.079892
chr19-049433240-C-T	chr19	49433240	C	T	194974	PASS	0	none	8.9e-5	0	122	8.9e-5
chr19-049433528-C-G	chr19	49433528	C	G	1135277	PASS	0.18488	afr	0.05084400000000001	4	134	0.18488
chr19-049434512-C-A	chr19	49434512	C	A	8392	PASS	4.6116e-4	eas	2.7300000000000035e-4	1	128	4.6116e-4
chr19-049434512-C-G	chr19	49434512	C	G	8392	PASS	7.595e-5	sas	2.2000000000000003e-5	0	128	7.595e-5
chr19-049434512-C-T	chr19	49434512	C	T	8392	PASS	3.8979e-4	afr	9e-6	0	128	3.8979e-4
chr19-049434519-G-*	chr19	49434519	G	*	3383	VQSRTrancheSNP99.90to99.95	0	none	5.2999999999999994e-5	0	84	5.2999999999999994e-5
chr19-049434519-G-A	chr19	49434519	G	A	3383	VQSRTrancheSNP99.90to99.95	2e-6	nfe	0	0	84	2e-6
chr19-049434519-G-C	chr19	49434519	G	C	3383	VQSRTrancheSNP99.90to99.95	0.0045521	nfe	0.003292	2	84	0.0045521
chr19-049434524-T-A	chr19	49434524	T	A	13839	VQSRTrancheSNP99.80to99.90	0.022614	nfe	0.00860499999999998	2	48	0.022614
chr19-049434524-T-C	chr19	49434524	T	C	13839	VQSRTrancheSNP99.80to99.90	0.0029898	nfe	6.090000000000004e-4	0	48	0.0029898
chr19-049434524-T-G	chr19	49434524	T	G	13839	VQSRTrancheSNP99.80to99.90	1.4791e-4	nfe	0	0	48	1.4791e-4
chr19-049434528-C-A	chr19	49434528	C	A	220923	PASS	9.882e-4	afr	1.27e-4	0	132	9.882e-4
chr19-049434528-C-T	chr19	49434528	C	T	220923	PASS	0.15275	afr	0.01603700000000001	1	132	0.15275
chr19-049434529-G-C	chr19	49434529	G	C	11524	VQSRTrancheSNP99.80to99.90	0.022186	nfe	0.00767	3	38	0.022186
chr19-049435932-G-A	chr19	49435932	G	A	262548	PASS	0.27651	nfe	0.109493	0	0	0.27651
chr19-049436163-G-C	chr19	49436163	G	C	91565	PASS	0.061794	sas	0.020822	0	10	0.061794
chr19-049436462-T-A	chr19	49436462	T	A	7435624	PASS	8.8e-7	nfe	0	0	134	1e-6
chr19-049436462-T-C	chr19	49436462	T	C	7435624	PASS	0.33519	nfe	0.2882779999999993	37	134	0.33519
chr19-049436874-G-C	chr19	49436874	G	C	20856677	PASS	0.78184	mid	0.7128350000000001	102	134	0.78184
chr19-049437619-G-A	chr19	49437619	G	A	49	PASS	0	none	9e-6	0	0	9e-6
chr19-049437637-G-A	chr19	49437637	G	A	40520	PASS	0	none	9e-6	0	0	9e-6
chr19-049437637-G-C	chr19	49437637	G	C	40520	PASS	0.23334	nfe	0.02403300000000001	0	0	0.23334
chr19-049437790-A-*	chr19	49437790	A	*	18796	PASS	0	none	9e-6	0	0	9e-6
chr19-049437790-A-G	chr19	49437790	A	G	18796	PASS	0.16735	nfe	0.012133	0	0	0.16735
chr19-049437806-GGACAGAGACCCAGAGAGAAAGGGA-*	chr19	49437806	GGACAGAGACCCAGAGAGAAAGGGA	*	1930	PASS	0	none	5.2999999999999994e-5	0	0	5.2999999999999994e-5
chr19-049437806-GGACAGAGACCCAGAGAGAAAGGGA-AGACAGAGACCCAGAGAGAAAGGGA	chr19	49437806	GGACAGAGACCCAGAGAGAAAGGGA	AGACAGAGACCCAGAGAGAAAGGGA	1930	PASS	0	none	9e-6	0	0	9e-6
chr19-049437806-GGACAGAGACCCAGAGAGAAAGGGA-G	chr19	49437806	GGACAGAGACCCAGAGAGAAAGGGA	G	1930	PASS	0	none	9e-6	0	0	9e-6
chr19-049437806-GGACAGAGACCCAGAGAGAAAGGGA-GGACAGAGACCCAGAGAGAAAGGGAGACAGAGACCCAGAGAGAAAGGGA	chr19	49437806	GGACAGAGACCCAGAGAGAAAGGGA	GGACAGAGACCCAGAGAGAAAGGGAGACAGAGACCCAGAGAGAAAGGGA	1930	PASS	0	none	7.240000000000005e-4	0	0	7.240000000000005e-4
chr19-049437806-GGACAGAGACCCAGAGAGAAAGGGA-TGACAGAGACCCAGAGAGAAAGGGA	chr19	49437806	GGACAGAGACCCAGAGAGAAAGGGA	TGACAGAGACCCAGAGAGAAAGGGA	1930	PASS	0	none	0	0	0	1e-6
chr19-049438331-G-A	chr19	49438331	G	A	44365	PASS	0.1772	nfe	0.02638300000000001	0	0	0.1772
chr19-049441311-G-A	chr19	49441311	G	A	1680542	PASS	0.087771	nfe	0.063677	12	134	0.087771
chr19-049441473-CA-*	chr19	49441473	CA	*	5098307.97	VQSRTrancheINDEL97.00to99.00	0	none	2.2000000000000003e-5	0	0	2.2000000000000003e-5
chr19-049441473-CA-C	chr19	49441473	CA	C	5098307.97	VQSRTrancheINDEL97.00to99.00	0.99817	nfe	0.7599750000000006	0	0	0.99817
chr19-049441627-C-G	chr19	49441627	C	G	148084	PASS	0.48067	mid	0.05720900000000002	0	0	0.48067
chr19-049446149-A-AG	chr19	49446149	A	AG	15004038	PASS	0.29493	afr	0.03090700000000001	0	128	0.29493
chr19-049446149-A-ATAG	chr19	49446149	A	ATAG	15004038	PASS	0	none	9e-6	0	128	9e-6
chr19-049446149-A-G	chr19	49446149	A	G	15004038	PASS	0.81551	mid	0.6988030000000005	102	128	0.81551
chr19-049446332-A-T	chr19	49446332	A	T	18155772	PASS	0.51075	sas	0.4128679999999996	60	134	0.51075
chr19-049446395-G-A	chr19	49446395	G	A	12410178	PASS	0.3358	nfe	0.2833099999999998	44	134	0.3358
chr19-049446692-A-T	chr19	49446692	A	T	137101	PASS	0.055316	afr	0.003626	2	134	0.055316
chr19-049446839-ACGAC-*	chr19	49446839	ACGAC	*	49039.97	PASS	0	none	0	0	134	1e-6
chr19-049446839-ACGAC-A	chr19	49446839	ACGAC	A	49039.97	PASS	0.01144	amr	0.00125299999999999	1	134	0.01144
chr19-049447041-C-T	chr19	49447041	C	T	35046255	PASS	0.90214	afr	0.7701140000000003	107	134	0.90214
chr19-049447099-C-G	chr19	49447099	C	G	32298169	PASS	0.86918	afr	0.7645610000000002	107	134	0.86918
chr19-049447156-C-G	chr19	49447156	C	G	8327262	PASS	0.51004	afr	0.3078559999999995	44	134	0.51004
chr19-049447186-T-C	chr19	49447186	T	C	4823	PASS	1.8551e-4	nfe	7.099999999999998e-5	1	134	1.8551e-4
chr19-049448295-C-T	chr19	49448295	C	T	57357	PASS	0.0097317	nfe	0.004466	1	124	0.0097317
chr19-049448375-A-G	chr19	49448375	A	G	7041491	PASS	0.87926	afr	0.7049120000000005	70	88	0.87926
chr19-049448874-G-A	chr19	49448874	G	A	53	PASS	0	none	2.2000000000000003e-5	0	0	2.2000000000000003e-5
chr19-049449145-GAA-AAA	chr19	49449145	GAA	AAA	366529	ExcessHet	0	none	0	0	36	1e-6
chr19-049449145-GAA-G	chr19	49449145	GAA	G	366529	ExcessHet	7.955e-5	nfe	0.00173799999999999	0	36	0.00173799999999999
chr19-049449145-GAA-GA	chr19	49449145	GAA	GA	366529	ExcessHet	0	none	0.10001	2	36	0.10001
chr19-049449145-GAA-GAAA	chr19	49449145	GAA	GAAA	366529	ExcessHet	0	none	0.118955	3	36	0.118955
chr19-049449145-GAA-GAAAA	chr19	49449145	GAA	GAAAA	366529	ExcessHet	0	none	0.00105699999999999	0	36	0.00105699999999999
chr19-049449145-GAA-GAAAAA	chr19	49449145	GAA	GAAAAA	366529	ExcessHet	0	none	0	0	36	1e-6
chr19-049449794-CTTTTTTTTT-*	chr19	49449794	CTTTTTTTTT	*	9742189	PASS	0	none	9e-6	0	110	9e-6
chr19-049449794-CTTTTTTTTT-C	chr19	49449794	CTTTTTTTTT	C	9742189	PASS	1.48e-6	nfe	2.2000000000000003e-5	0	110	2.2000000000000003e-5
chr19-049449794-CTTTTTTTTT-CT	chr19	49449794	CTTTTTTTTT	CT	9742189	PASS	0	none	0.00105899999999999	0	110	0.00105899999999999
chr19-049449794-CTTTTTTTTT-CTT	chr19	49449794	CTTTTTTTTT	CTT	9742189	PASS	0	none	0.02066700000000001	2	110	0.02066700000000001
chr19-049449794-CTTTTTTTTT-CTTT	chr19	49449794	CTTTTTTTTT	CTTT	9742189	PASS	0	none	0.2541259999999996	38	110	0.2541259999999996
chr19-049449794-CTTTTTTTTT-CTTTT	chr19	49449794	CTTTTTTTTT	CTTTT	9742189	PASS	0	none	0.32376999999999945	46	110	0.32376999999999945
chr19-049449794-CTTTTTTTTT-CTTTTT	chr19	49449794	CTTTTTTTTT	CTTTTT	9742189	PASS	0	none	0.05089100000000001	3	110	0.05089100000000001
chr19-049449794-CTTTTTTTTT-CTTTTTT	chr19	49449794	CTTTTTTTTT	CTTTTTT	9742189	PASS	0	none	0.004362	0	110	0.004362
chr19-049449794-CTTTTTTTTT-CTTTTTTT	chr19	49449794	CTTTTTTTTT	CTTTTTTT	9742189	PASS	0	none	0.005464	0	110	0.005464
chr19-049449794-CTTTTTTTTT-CTTTTTTTT	chr19	49449794	CTTTTTTTTT	CTTTTTTTT	9742189	PASS	0	none	0.02389300000000002	1	110	0.02389300000000002
chr19-049449794-CTTTTTTTTT-CTTTTTTTTTT	chr19	49449794	CTTTTTTTTT	CTTTTTTTTTT	9742189	PASS	0	none	0.029936	3	110	0.029936
chr19-049449794-CTTTTTTTTT-CTTTTTTTTTTT	chr19	49449794	CTTTTTTTTT	CTTTTTTTTTTT	9742189	PASS	0	none	0.003446	0	110	0.003446
chr19-049449794-CTTTTTTTTT-CTTTTTTTTTTTT	chr19	49449794	CTTTTTTTTT	CTTTTTTTTTTTT	9742189	PASS	0	none	1.0799999999999996e-4	0	110	1.0799999999999996e-4
chr19-049449794-CTTTTTTTTT-CTTTTTTTTTTTTT	chr19	49449794	CTTTTTTTTT	CTTTTTTTTTTTTT	9742189	PASS	0	none	9e-6	0	110	9e-6
chr19-049449794-CTTTTTTTTT-CTTTTTTTTTTTTTT	chr19	49449794	CTTTTTTTTT	CTTTTTTTTTTTTTT	9742189	PASS	0	none	9e-6	0	110	9e-6
chr19-049449794-CTTTTTTTTT-CTTTTTTTTTTTTTTT	chr19	49449794	CTTTTTTTTT	CTTTTTTTTTTTTTTT	9742189	PASS	0	none	3.6999999999999985e-5	0	110	3.6999999999999985e-5
chr19-049449794-CTTTTTTTTT-CTTTTTTTTTTTTTTTTT	chr19	49449794	CTTTTTTTTT	CTTTTTTTTTTTTTTTTT	9742189	PASS	0	none	9e-6	0	110	9e-6
chr19-049449794-CTTTTTTTTT-TTTTTTTTTT	chr19	49449794	CTTTTTTTTT	TTTTTTTTTT	9742189	PASS	0	none	1.27e-4	0	110	1.27e-4
chr19-049449796-T-*	chr19	49449796	T	*	85	PASS	0	none	0.6619320000000003	94	116	0.6619320000000003
chr19-049449796-T-C	chr19	49449796	T	C	85	PASS	0.014788	eas	1.27e-4	0	116	0.014788
chr19-049449797-T-*	chr19	49449797	T	*	411	PASS	0	none	0.6578730000000002	94	116	0.6578730000000002
chr19-049449797-T-C	chr19	49449797	T	C	411	PASS	0.0014866	eas	1.47e-4	0	116	0.0014866
chr19-049449800-T-*	chr19	49449800	T	*	484	VQSRTrancheSNP99.90to99.95	0	none	0.440785	70	106	0.440785
chr19-049449800-T-C	chr19	49449800	T	C	484	VQSRTrancheSNP99.90to99.95	0	none	7.099999999999998e-5	0	106	7.099999999999998e-5
chr19-049449800-T-G	chr19	49449800	T	G	484	VQSRTrancheSNP99.90to99.95	0	none	0	0	106	1e-6
chr19-049449801-T-*	chr19	49449801	T	*	70	PASS	0	none	0.04290000000000001	8	94	0.04290000000000001
chr19-049449801-T-C	chr19	49449801	T	C	70	PASS	0	none	9e-6	0	94	9e-6
chr19-049450668-T-A	chr19	49450668	T	A	111	PASS	0	none	9e-6	0	120	9e-6
chr19-049450668-T-G	chr19	49450668	T	G	111	PASS	0	none	1.47e-4	0	120	1.47e-4
chr19-049450670-T-C	chr19	49450670	T	C	402	VQSRTrancheSNP99.80to99.90	0	none	9e-6	0	124	9e-6
chr19-049450670-T-G	chr19	49450670	T	G	402	VQSRTrancheSNP99.80to99.90	0	none	5.870000000000005e-4	0	124	5.870000000000005e-4
chr19-049450675-T-C	chr19	49450675	T	C	1508	VQSRTrancheINDEL99.95to100.00	0	none	0	0	112	1e-6
chr19-049450675-T-TCCCC	chr19	49450675	T	TCCCC	1508	VQSRTrancheINDEL99.95to100.00	0	none	7.099999999999998e-5	0	112	7.099999999999998e-5
chr19-049450675-T-TCCCCC	chr19	49450675	T	TCCCCC	1508	VQSRTrancheINDEL99.95to100.00	0	none	0	0	112	1e-6
chr19-049450675-T-TCCCCCC	chr19	49450675	T	TCCCCCC	1508	VQSRTrancheINDEL99.95to100.00	0	none	2.2999999999999995e-4	0	112	2.2999999999999995e-4
chr19-049450675-T-TCCCCCCC	chr19	49450675	T	TCCCCCCC	1508	VQSRTrancheINDEL99.95to100.00	9.3e-7	nfe	2.09e-4	0	112	2.09e-4
chr19-049450675-T-TCCCCCCCCCCC	chr19	49450675	T	TCCCCCCCCCCC	1508	VQSRTrancheINDEL99.95to100.00	0	none	0	0	112	1e-6
chr19-049450675-T-TCCG	chr19	49450675	T	TCCG	1508	VQSRTrancheINDEL99.95to100.00	0	none	2.2000000000000003e-5	0	112	2.2000000000000003e-5
chr19-049450675-T-TCGCCCC	chr19	49450675	T	TCGCCCC	1508	VQSRTrancheINDEL99.95to100.00	0	none	0	0	112	1e-6
chr19-049450675-T-TCGG	chr19	49450675	T	TCGG	1508	VQSRTrancheINDEL99.95to100.00	0	none	0	0	112	1e-6
chr19-049450675-T-TCGGCCCC	chr19	49450675	T	TCGGCCCC	1508	VQSRTrancheINDEL99.95to100.00	0	none	0	0	112	1e-6
chr19-049450675-T-TCTCC	chr19	49450675	T	TCTCC	1508	VQSRTrancheINDEL99.95to100.00	0	none	0	0	112	1e-6
chr19-049450675-T-TCTCCCC	chr19	49450675	T	TCTCCCC	1508	VQSRTrancheINDEL99.95to100.00	0	none	9e-6	0	112	9e-6
chr19-049450675-T-TCTCCCCC	chr19	49450675	T	TCTCCCCC	1508	VQSRTrancheINDEL99.95to100.00	0	none	0	0	112	1e-6
chr19-049450675-T-TCTG	chr19	49450675	T	TCTG	1508	VQSRTrancheINDEL99.95to100.00	0	none	8.9e-5	0	112	8.9e-5
chr19-049450675-T-TCTGCCC	chr19	49450675	T	TCTGCCC	1508	VQSRTrancheINDEL99.95to100.00	0	none	0	0	112	1e-6
chr19-049450675-T-TCTGCCCC	chr19	49450675	T	TCTGCCCC	1508	VQSRTrancheINDEL99.95to100.00	0	none	0	0	112	1e-6
chr19-049450675-T-TCTGGC	chr19	49450675	T	TCTGGC	1508	VQSRTrancheINDEL99.95to100.00	0	none	0	0	112	1e-6
chr19-049450675-T-TGGG	chr19	49450675	T	TGGG	1508	VQSRTrancheINDEL99.95to100.00	0	none	0	0	112	1e-6
chr19-049450675-T-TGGGGGCC	chr19	49450675	T	TGGGGGCC	1508	VQSRTrancheINDEL99.95to100.00	0	none	0	0	112	1e-6
chr19-049450676-C-CA	chr19	49450676	C	CA	1066	VQSRTrancheINDEL99.90to99.95	7.78e-6	sas	2.2000000000000003e-5	0	102	2.2000000000000003e-5
chr19-049450676-C-CG	chr19	49450676	C	CG	1066	VQSRTrancheINDEL99.90to99.95	0	none	0	0	102	1e-6
chr19-049450676-C-CT	chr19	49450676	C	CT	1066	VQSRTrancheINDEL99.90to99.95	0	none	1.27e-4	0	102	1.27e-4
chr19-049450676-C-CTG	chr19	49450676	C	CTG	1066	VQSRTrancheINDEL99.90to99.95	2.83e-6	nfe	7.099999999999998e-5	0	102	7.099999999999998e-5
chr19-049450676-C-CTGG	chr19	49450676	C	CTGG	1066	VQSRTrancheINDEL99.90to99.95	0	none	5.2999999999999994e-5	0	102	5.2999999999999994e-5
chr19-049450676-C-G	chr19	49450676	C	G	1066	VQSRTrancheINDEL99.90to99.95	0	none	9e-6	0	102	9e-6
chr19-049450677-ACCCC-A	chr19	49450677	ACCCC	A	267019	VQSRTrancheINDEL99.95to100.00	0	none	0	0	8	1e-6
chr19-049450677-ACCCC-AACCCCC	chr19	49450677	ACCCC	AACCCCC	267019	VQSRTrancheINDEL99.95to100.00	0	none	2.2000000000000003e-5	0	8	2.2000000000000003e-5
chr19-049450677-ACCCC-AACCCCCC	chr19	49450677	ACCCC	AACCCCCC	267019	VQSRTrancheINDEL99.95to100.00	0	none	0	0	8	1e-6
chr19-049450677-ACCCC-ACCC	chr19	49450677	ACCCC	ACCC	267019	VQSRTrancheINDEL99.95to100.00	0	none	0	0	8	1e-6
chr19-049450677-ACCCC-ACCCCC	chr19	49450677	ACCCC	ACCCCC	267019	VQSRTrancheINDEL99.95to100.00	0	none	0.00331	0	8	0.00331
chr19-049450677-ACCCC-ACCCCCC	chr19	49450677	ACCCC	ACCCCCC	267019	VQSRTrancheINDEL99.95to100.00	0	none	5.2999999999999994e-5	0	8	5.2999999999999994e-5
chr19-049450677-ACCCC-ACCCCCCCC	chr19	49450677	ACCCC	ACCCCCCCC	267019	VQSRTrancheINDEL99.95to100.00	0	none	0.006503	0	8	0.006503
chr19-049450677-ACCCC-ACCCCCCCCC	chr19	49450677	ACCCC	ACCCCCCCCC	267019	VQSRTrancheINDEL99.95to100.00	0	none	0.00188499999999999	0	8	0.00188499999999999
chr19-049450677-ACCCC-ACCCCCCCCCC	chr19	49450677	ACCCC	ACCCCCCCCCC	267019	VQSRTrancheINDEL99.95to100.00	0	none	0.007793	0	8	0.007793
chr19-049450677-ACCCC-ACCCCCCCCCCC	chr19	49450677	ACCCC	ACCCCCCCCCCC	267019	VQSRTrancheINDEL99.95to100.00	0	none	0.01057099999999999	0	8	0.01057099999999999
chr19-049450677-ACCCC-ACCCCCCCCCCCC	chr19	49450677	ACCCC	ACCCCCCCCCCCC	267019	VQSRTrancheINDEL99.95to100.00	0	none	0.004274	0	8	0.004274
chr19-049450677-ACCCC-ACCCCCCCCCCCCC	chr19	49450677	ACCCC	ACCCCCCCCCCCCC	267019	VQSRTrancheINDEL99.95to100.00	0	none	8.9e-5	0	8	8.9e-5
chr19-049450677-ACCCC-ACTCCCC	chr19	49450677	ACCCC	ACTCCCC	267019	VQSRTrancheINDEL99.95to100.00	0	none	2.2000000000000003e-5	0	8	2.2000000000000003e-5
chr19-049450677-ACCCC-ACTCCCCC	chr19	49450677	ACCCC	ACTCCCCC	267019	VQSRTrancheINDEL99.95to100.00	0	none	0	0	8	1e-6
chr19-049450677-ACCCC-AGCCCC	chr19	49450677	ACCCC	AGCCCC	267019	VQSRTrancheINDEL99.95to100.00	0	none	0.003892	0	8	0.003892
chr19-049450677-ACCCC-AGCCCCC	chr19	49450677	ACCCC	AGCCCCC	267019	VQSRTrancheINDEL99.95to100.00	0	none	0.001959	0	8	0.001959
chr19-049450677-ACCCC-AGCCCCCC	chr19	49450677	ACCCC	AGCCCCCC	267019	VQSRTrancheINDEL99.95to100.00	0	none	0.002307	0	8	0.002307
chr19-049450677-ACCCC-AGCCCCCCC	chr19	49450677	ACCCC	AGCCCCCCC	267019	VQSRTrancheINDEL99.95to100.00	0	none	3.6999999999999985e-5	0	8	3.6999999999999985e-5
chr19-049450677-ACCCC-AGCCCCCCCC	chr19	49450677	ACCCC	AGCCCCCCCC	267019	VQSRTrancheINDEL99.95to100.00	0	none	3.590000000000004e-4	0	8	3.590000000000004e-4
chr19-049450677-ACCCC-AGCCCCCCCCC	chr19	49450677	ACCCC	AGCCCCCCCCC	267019	VQSRTrancheINDEL99.95to100.00	0	none	2.720000000000003e-4	0	8	2.720000000000003e-4
chr19-049450677-ACCCC-AGCCCCCCCCCC	chr19	49450677	ACCCC	AGCCCCCCCCCC	267019	VQSRTrancheINDEL99.95to100.00	0	none	1.27e-4	0	8	1.27e-4
chr19-049450677-ACCCC-AGCCCCCCCCCCC	chr19	49450677	ACCCC	AGCCCCCCCCCCC	267019	VQSRTrancheINDEL99.95to100.00	0	none	0	0	8	1e-6
chr19-049450677-ACCCC-AGCCCCCCCCCCCCCC	chr19	49450677	ACCCC	AGCCCCCCCCCCCCCC	267019	VQSRTrancheINDEL99.95to100.00	0	none	0	0	8	1e-6
chr19-049450677-ACCCC-AGGCCCC	chr19	49450677	ACCCC	AGGCCCC	267019	VQSRTrancheINDEL99.95to100.00	0	none	5.620000000000005e-4	0	8	5.620000000000005e-4
chr19-049450677-ACCCC-AGGCCCCC	chr19	49450677	ACCCC	AGGCCCCC	267019	VQSRTrancheINDEL99.95to100.00	0	none	8.9e-5	0	8	8.9e-5
chr19-049450677-ACCCC-AGGCCCCCC	chr19	49450677	ACCCC	AGGCCCCCC	267019	VQSRTrancheINDEL99.95to100.00	0	none	2.2000000000000003e-5	0	8	2.2000000000000003e-5
chr19-049450677-ACCCC-AGGCCCCCCC	chr19	49450677	ACCCC	AGGCCCCCCC	267019	VQSRTrancheINDEL99.95to100.00	0	none	2.2000000000000003e-5	0	8	2.2000000000000003e-5
chr19-049450677-ACCCC-AGGGCCCCCCCCCC	chr19	49450677	ACCCC	AGGGCCCCCCCCCC	267019	VQSRTrancheINDEL99.95to100.00	0	none	0	0	8	1e-6
chr19-049450677-ACCCC-ATCCCC	chr19	49450677	ACCCC	ATCCCC	267019	VQSRTrancheINDEL99.95to100.00	0	none	9e-6	0	8	9e-6
chr19-049450677-ACCCC-ATCCCCC	chr19	49450677	ACCCC	ATCCCCC	267019	VQSRTrancheINDEL99.95to100.00	0	none	2.2000000000000003e-5	0	8	2.2000000000000003e-5
chr19-049450677-ACCCC-CCCCC	chr19	49450677	ACCCC	CCCCC	267019	VQSRTrancheINDEL99.95to100.00	0	none	0.007793	0	8	0.007793
chr19-049450677-ACCCC-GCCCC	chr19	49450677	ACCCC	GCCCC	267019	VQSRTrancheINDEL99.95to100.00	0	none	4.710000000000004e-4	0	8	4.710000000000004e-4
chr19-049450677-ACCCC-TCCCC	chr19	49450677	ACCCC	TCCCC	267019	VQSRTrancheINDEL99.95to100.00	0	none	0.00658	1	8	0.00658
chr19-049450678-C-*	chr19	49450678	C	*	5373	VQSRTrancheINDEL99.95to100.00	0	none	0	0	6	1e-6
chr19-049450678-C-A	chr19	49450678	C	A	5373	VQSRTrancheINDEL99.95to100.00	1.567e-5	sas	1.6699999999999994e-4	0	6	1.6699999999999994e-4
chr19-049450678-C-CA	chr19	49450678	C	CA	5373	VQSRTrancheINDEL99.95to100.00	1.567e-5	sas	3.6999999999999985e-5	0	6	3.6999999999999985e-5
chr19-049450678-C-CCA	chr19	49450678	C	CCA	5373	VQSRTrancheINDEL99.95to100.00	0	none	0	0	6	1e-6
chr19-049450678-C-CCCA	chr19	49450678	C	CCCA	5373	VQSRTrancheINDEL99.95to100.00	0	none	0	0	6	1e-6
chr19-049450678-C-CCT	chr19	49450678	C	CCT	5373	VQSRTrancheINDEL99.95to100.00	0	none	0	0	6	1e-6
chr19-049450678-C-CG	chr19	49450678	C	CG	5373	VQSRTrancheINDEL99.95to100.00	0	none	0	0	6	1e-6
chr19-049450678-C-CT	chr19	49450678	C	CT	5373	VQSRTrancheINDEL99.95to100.00	1.093e-5	nfe	5.2999999999999994e-5	0	6	5.2999999999999994e-5
chr19-049450678-C-G	chr19	49450678	C	G	5373	VQSRTrancheINDEL99.95to100.00	1.7199e-4	eas	0.005962	0	6	0.005962
chr19-049450678-C-T	chr19	49450678	C	T	5373	VQSRTrancheINDEL99.95to100.00	4.55e-6	nfe	2.2000000000000003e-5	0	6	2.2000000000000003e-5
chr19-049450682-AC-*	chr19	49450682	AC	*	938925	VQSRTrancheINDEL99.95to100.00	0	none	2.08e-4	0	8	2.08e-4
chr19-049450682-AC-A	chr19	49450682	AC	A	938925	VQSRTrancheINDEL99.95to100.00	0	none	2.2000000000000003e-5	0	8	2.2000000000000003e-5
chr19-049450682-AC-AACC	chr19	49450682	AC	AACC	938925	VQSRTrancheINDEL99.95to100.00	0	none	9e-6	0	8	9e-6
chr19-049450682-AC-ACC	chr19	49450682	AC	ACC	938925	VQSRTrancheINDEL99.95to100.00	0	none	4.710000000000004e-4	0	8	4.710000000000004e-4
chr19-049450682-AC-ACCC	chr19	49450682	AC	ACCC	938925	VQSRTrancheINDEL99.95to100.00	0	none	9e-6	0	8	9e-6
chr19-049450682-AC-ACCCCC	chr19	49450682	AC	ACCCCC	938925	VQSRTrancheINDEL99.95to100.00	0	none	2.720000000000003e-4	0	8	2.720000000000003e-4
chr19-049450682-AC-ACCCCCC	chr19	49450682	AC	ACCCCCC	938925	VQSRTrancheINDEL99.95to100.00	0	none	3.6999999999999985e-5	0	8	3.6999999999999985e-5
chr19-049450682-AC-ACCCCCCC	chr19	49450682	AC	ACCCCCCC	938925	VQSRTrancheINDEL99.95to100.00	0	none	6.080000000000004e-4	0	8	6.080000000000004e-4
chr19-049450682-AC-ACCCCCCCC	chr19	49450682	AC	ACCCCCCCC	938925	VQSRTrancheINDEL99.95to100.00	0	none	3.150000000000005e-4	0	8	3.150000000000005e-4
chr19-049450682-AC-ACCCCCCCCC	chr19	49450682	AC	ACCCCCCCCC	938925	VQSRTrancheINDEL99.95to100.00	0	none	5.2999999999999994e-5	0	8	5.2999999999999994e-5
chr19-049450682-AC-AGC	chr19	49450682	AC	AGC	938925	VQSRTrancheINDEL99.95to100.00	0	none	0	0	8	1e-6
chr19-049450682-AC-CC	chr19	49450682	AC	CC	938925	VQSRTrancheINDEL99.95to100.00	0	none	0.193293	3	8	0.193293
chr19-049450682-AC-TC	chr19	49450682	AC	TC	938925	VQSRTrancheINDEL99.95to100.00	0	none	0	0	8	1e-6
chr19-049450688-A-*	chr19	49450688	A	*	1178008	ExcessHet	0	none	2.720000000000003e-4	0	8	2.720000000000003e-4
chr19-049450688-A-C	chr19	49450688	A	C	1178008	ExcessHet	0.30485	nfe	0.243742	3	8	0.30485
chr19-049450688-A-G	chr19	49450688	A	G	1178008	ExcessHet	3.484e-5	nfe	0	0	8	3.484e-5
chr19-049450688-A-T	chr19	49450688	A	T	1178008	ExcessHet	0	none	2.2000000000000003e-5	0	8	2.2000000000000003e-5
chr19-049450691-CTAGG-C	chr19	49450691	CTAGG	C	563737.97	ExcessHet	0.032284	sas	0.045664	0	90	0.045664
chr19-049450691-CTAGG-CCCCCCCAGGATATTAGG	chr19	49450691	CTAGG	CCCCCCCAGGATATTAGG	563737.97	ExcessHet	0	none	0	0	90	1e-6
chr19-049450691-CTAGG-CCCCCCCCATAGG	chr19	49450691	CTAGG	CCCCCCCCATAGG	563737.97	ExcessHet	0	none	0	0	90	1e-6
chr19-049450691-CTAGG-CCCCCCCCCCCTTTTAGG	chr19	49450691	CTAGG	CCCCCCCCCCCTTTTAGG	563737.97	ExcessHet	0	none	0	0	90	1e-6
chr19-049450691-CTAGG-CCCCCCCCCCTTTTTAGG	chr19	49450691	CTAGG	CCCCCCCCCCTTTTTAGG	563737.97	ExcessHet	0	none	9e-6	0	90	9e-6
chr19-049450691-CTAGG-CCCCCCCCCTCTTTTAGG	chr19	49450691	CTAGG	CCCCCCCCCTCTTTTAGG	563737.97	ExcessHet	0	none	0	0	90	1e-6
chr19-049450691-CTAGG-CCCCCCCCCTCTTTTTAGG	chr19	49450691	CTAGG	CCCCCCCCCTCTTTTTAGG	563737.97	ExcessHet	0	none	0	0	90	1e-6
chr19-049450691-CTAGG-CCCCCCCCCTTAGG	chr19	49450691	CTAGG	CCCCCCCCCTTAGG	563737.97	ExcessHet	0	none	1.0799999999999996e-4	0	90	1.0799999999999996e-4
chr19-049450691-CTAGG-CCCCCCCCCTTTAGG	chr19	49450691	CTAGG	CCCCCCCCCTTTAGG	563737.97	ExcessHet	0	none	2.2000000000000003e-5	0	90	2.2000000000000003e-5
chr19-049450691-CTAGG-CCCCCCCCCTTTTAGG	chr19	49450691	CTAGG	CCCCCCCCCTTTTAGG	563737.97	ExcessHet	0	none	0	0	90	1e-6
chr19-049450691-CTAGG-CCCCCCCCCTTTTTAGG	chr19	49450691	CTAGG	CCCCCCCCCTTTTTAGG	563737.97	ExcessHet	0	none	9e-6	0	90	9e-6
chr19-049450691-CTAGG-CCCCCCCCTTAGG	chr19	49450691	CTAGG	CCCCCCCCTTAGG	563737.97	ExcessHet	0	none	7.730000000000004e-4	0	90	7.730000000000004e-4
chr19-049450691-CTAGG-CCCCCCCTCTTAGG	chr19	49450691	CTAGG	CCCCCCCTCTTAGG	563737.97	ExcessHet	0	none	0	0	90	1e-6
chr19-049450691-CTAGG-CG	chr19	49450691	CTAGG	CG	563737.97	ExcessHet	0	none	0.04598400000000002	1	90	0.04598400000000002
chr19-049450691-CTAGG-CGG	chr19	49450691	CTAGG	CGG	563737.97	ExcessHet	0	none	0.00459	0	90	0.00459
chr19-049450692-TAG-*	chr19	49450692	TAG	*	217864	VQSRTrancheINDEL99.95to100.00	0	none	0.09687800000000002	1	14	0.09687800000000002
chr19-049450692-TAG-AAG	chr19	49450692	TAG	AAG	217864	VQSRTrancheINDEL99.95to100.00	0	none	0.00108099999999999	0	14	0.00108099999999999
chr19-049450692-TAG-CAG	chr19	49450692	TAG	CAG	217864	VQSRTrancheINDEL99.95to100.00	0	none	0.03908800000000001	0	14	0.03908800000000001
chr19-049450692-TAG-GAG	chr19	49450692	TAG	GAG	217864	VQSRTrancheINDEL99.95to100.00	0	none	9e-6	0	14	9e-6
chr19-049450692-TAG-T	chr19	49450692	TAG	T	217864	VQSRTrancheINDEL99.95to100.00	3.619e-5	nfe	3.6999999999999985e-5	0	14	3.6999999999999985e-5
chr19-049450692-TAG-TCAG	chr19	49450692	TAG	TCAG	217864	VQSRTrancheINDEL99.95to100.00	0	none	0	0	14	1e-6
chr19-049450693-A-*	chr19	49450693	A	*	136349	VQSRTrancheINDEL99.95to100.00	0	none	0.09698900000000002	1	14	0.09698900000000002
chr19-049450693-A-AC	chr19	49450693	A	AC	136349	VQSRTrancheINDEL99.95to100.00	0	none	0	0	14	1e-6
chr19-049450693-A-AG	chr19	49450693	A	AG	136349	VQSRTrancheINDEL99.95to100.00	7.4341e-4	sas	6.999999999999998e-5	0	14	7.4341e-4
chr19-049450693-A-AT	chr19	49450693	A	AT	136349	VQSRTrancheINDEL99.95to100.00	0	none	0	0	14	1e-6
chr19-049450693-A-C	chr19	49450693	A	C	136349	VQSRTrancheINDEL99.95to100.00	0.016482	sas	0.01907300000000002	0	14	0.01907300000000002
chr19-049450693-A-G	chr19	49450693	A	G	136349	VQSRTrancheINDEL99.95to100.00	1.1951e-4	sas	3.6999999999999985e-5	0	14	1.1951e-4
chr19-049450693-A-T	chr19	49450693	A	T	136349	VQSRTrancheINDEL99.95to100.00	7.164e-5	sas	1.47e-4	0	14	1.47e-4
chr19-049450694-G-*	chr19	49450694	G	*	78671	VQSRTrancheSNP99.70to99.80	0	none	0.091783	1	14	0.091783
chr19-049450694-G-A	chr19	49450694	G	A	78671	VQSRTrancheSNP99.70to99.80	7.05e-6	nfe	3.3700000000000044e-4	0	14	3.3700000000000044e-4
chr19-049450694-G-C	chr19	49450694	G	C	78671	VQSRTrancheSNP99.70to99.80	0.0098239	sas	0.01413599999999998	0	14	0.01413599999999998
chr19-049450694-G-T	chr19	49450694	G	T	78671	VQSRTrancheSNP99.70to99.80	0	none	5.2999999999999994e-5	0	14	5.2999999999999994e-5
chr19-049450695-G-*	chr19	49450695	G	*	187340	VQSRTrancheINDEL99.95to100.00	0	none	0.04488800000000001	0	20	0.04488800000000001
chr19-049450695-G-C	chr19	49450695	G	C	187340	VQSRTrancheINDEL99.95to100.00	0.027092	afr	0.043557	1	20	0.043557
chr19-049450695-G-GC	chr19	49450695	G	GC	187340	VQSRTrancheINDEL99.95to100.00	1.4489e-4	sas	3.6999999999999985e-5	0	20	1.4489e-4
chr19-049450695-G-GCC	chr19	49450695	G	GCC	187340	VQSRTrancheINDEL99.95to100.00	9.532e-5	sas	8.9e-5	0	20	9.532e-5
chr19-049450822-C-G	chr19	49450822	C	G	1128	PASS	1.46e-5	nfe	0	1	134	1.46e-5
chr19-049451025-CTTTTTTTTTTTT-*	chr19	49451025	CTTTTTTTTTTTT	*	3338924	PASS	0	none	0.002333	0	36	0.002333
chr19-049451025-CTTTTTTTTTTTT-ATTTTTTTTTTTT	chr19	49451025	CTTTTTTTTTTTT	ATTTTTTTTTTTT	3338924	PASS	0	none	8.9e-5	0	36	8.9e-5
chr19-049451025-CTTTTTTTTTTTT-C	chr19	49451025	CTTTTTTTTTTTT	C	3338924	PASS	3.7882e-4	eas	0	0	36	3.7882e-4
chr19-049451025-CTTTTTTTTTTTT-CTTT	chr19	49451025	CTTTTTTTTTTTT	CTTT	3338924	PASS	0	none	5.2999999999999994e-5	0	36	5.2999999999999994e-5
chr19-049451025-CTTTTTTTTTTTT-CTTTT	chr19	49451025	CTTTTTTTTTTTT	CTTTT	3338924	PASS	0	none	4.260000000000005e-4	0	36	4.260000000000005e-4
chr19-049451025-CTTTTTTTTTTTT-CTTTTT	chr19	49451025	CTTTTTTTTTTTT	CTTTTT	3338924	PASS	0	none	0.002508	0	36	0.002508
chr19-049451025-CTTTTTTTTTTTT-CTTTTTT	chr19	49451025	CTTTTTTTTTTTT	CTTTTTT	3338924	PASS	0	none	0.007231	0	36	0.007231
chr19-049451025-CTTTTTTTTTTTT-CTTTTTTT	chr19	49451025	CTTTTTTTTTTTT	CTTTTTTT	3338924	PASS	0	none	0.019784	0	36	0.019784
chr19-049451025-CTTTTTTTTTTTT-CTTTTTTTT	chr19	49451025	CTTTTTTTTTTTT	CTTTTTTTT	3338924	PASS	0	none	0.05031200000000001	4	36	0.05031200000000001
chr19-049451025-CTTTTTTTTTTTT-CTTTTTTTTT	chr19	49451025	CTTTTTTTTTTTT	CTTTTTTTTT	3338924	PASS	0	none	0.11231300000000002	7	36	0.11231300000000002
chr19-049451025-CTTTTTTTTTTTT-CTTTTTTTTTT	chr19	49451025	CTTTTTTTTTTTT	CTTTTTTTTTT	3338924	PASS	0	none	0.2538449999999996	13	36	0.2538449999999996
chr19-049451025-CTTTTTTTTTTTT-CTTTTTTTTTTT	chr19	49451025	CTTTTTTTTTTTT	CTTTTTTTTTTT	3338924	PASS	0	none	0.186811	7	36	0.186811
chr19-049451025-CTTTTTTTTTTTT-CTTTTTTTTTTTTT	chr19	49451025	CTTTTTTTTTTTT	CTTTTTTTTTTTTT	3338924	PASS	0	none	0.03051300000000002	1	36	0.03051300000000002
chr19-049451025-CTTTTTTTTTTTT-CTTTTTTTTTTTTTT	chr19	49451025	CTTTTTTTTTTTT	CTTTTTTTTTTTTTT	3338924	PASS	0	none	0.004609	0	36	0.004609
chr19-049451025-CTTTTTTTTTTTT-CTTTTTTTTTTTTTTT	chr19	49451025	CTTTTTTTTTTTT	CTTTTTTTTTTTTTTT	3338924	PASS	0	none	0.00110499999999999	0	36	0.00110499999999999
chr19-049451025-CTTTTTTTTTTTT-CTTTTTTTTTTTTTTTT	chr19	49451025	CTTTTTTTTTTTT	CTTTTTTTTTTTTTTTT	3338924	PASS	0	none	3.3700000000000044e-4	0	36	3.3700000000000044e-4
chr19-049451025-CTTTTTTTTTTTT-CTTTTTTTTTTTTTTTTT	chr19	49451025	CTTTTTTTTTTTT	CTTTTTTTTTTTTTTTTT	3338924	PASS	0	none	5.2999999999999994e-5	0	36	5.2999999999999994e-5
chr19-049451025-CTTTTTTTTTTTT-CTTTTTTTTTTTTTTTTTT	chr19	49451025	CTTTTTTTTTTTT	CTTTTTTTTTTTTTTTTTT	3338924	PASS	0	none	5.2999999999999994e-5	0	36	5.2999999999999994e-5
chr19-049451025-CTTTTTTTTTTTT-CTTTTTTTTTTTTTTTTTTT	chr19	49451025	CTTTTTTTTTTTT	CTTTTTTTTTTTTTTTTTTT	3338924	PASS	0	none	3.6999999999999985e-5	0	36	3.6999999999999985e-5
chr19-049451025-CTTTTTTTTTTTT-CTTTTTTTTTTTTTTTTTTTTT	chr19	49451025	CTTTTTTTTTTTT	CTTTTTTTTTTTTTTTTTTTTT	3338924	PASS	0	none	0	0	36	1e-6
chr19-049451025-CTTTTTTTTTTTT-CTTTTTTTTTTTTTTTTTTTTTT	chr19	49451025	CTTTTTTTTTTTT	CTTTTTTTTTTTTTTTTTTTTTT	3338924	PASS	0	none	0	0	36	1e-6
chr19-049451025-CTTTTTTTTTTTT-TTTTTTTTTTTTT	chr19	49451025	CTTTTTTTTTTTT	TTTTTTTTTTTTT	3338924	PASS	0	none	0.00168899999999999	0	36	0.00168899999999999
chr19-049451026-T-*	chr19	49451026	T	*	378	PASS	0	none	0.5244180000000006	24	34	0.5244180000000006
chr19-049451026-T-A	chr19	49451026	T	A	378	PASS	0.021707	nfe	0.00156699999999999	0	34	0.021707
chr19-049451027-T-*	chr19	49451027	T	*	265	PASS	0	none	0.45790799999999937	23	34	0.45790799999999937
chr19-049451027-T-A	chr19	49451027	T	A	265	PASS	0.0062467	nfe	0.00151799999999999	0	34	0.0062467
chr19-049451027-T-C	chr19	49451027	T	C	265	PASS	6.19e-6	nfe	0	0	34	6.19e-6
chr19-049451028-T-*	chr19	49451028	T	*	121	VQSRTrancheINDEL95.00to96.00	0	none	0.2578409999999998	13	26	0.2578409999999998
chr19-049451028-T-A	chr19	49451028	T	A	121	VQSRTrancheINDEL95.00to96.00	3.1595e-4	nfe	2.2000000000000003e-5	0	26	3.1595e-4
chr19-049451028-T-TC	chr19	49451028	T	TC	121	VQSRTrancheINDEL95.00to96.00	3.356e-5	nfe	0.00144399999999999	0	26	0.00144399999999999
chr19-049451029-T-*	chr19	49451029	T	*	10840	PASS	0	none	0.110286	7	48	0.110286
chr19-049451029-T-A	chr19	49451029	T	A	10840	PASS	2.536e-5	nfe	0	0	48	2.536e-5
chr19-049451029-T-C	chr19	49451029	T	C	10840	PASS	0.001521	sas	0.005558	0	48	0.005558
chr19-049451030-T-*	chr19	49451030	T	*	20230	PASS	0	none	0.041226	0	72	0.041226
chr19-049451030-T-C	chr19	49451030	T	C	20230	PASS	0.011848	nfe	0.01412199999999998	1	72	0.01412199999999998
chr19-049451030-T-G	chr19	49451030	T	G	20230	PASS	0	none	0	0	72	1e-6
chr19-049451031-T-*	chr19	49451031	T	*	295226	ExcessHet	0	none	0.01344699999999999	0	92	0.01344699999999999
chr19-049451031-T-C	chr19	49451031	T	C	295226	ExcessHet	0.096235	nfe	0.06465100000000001	8	92	0.096235
chr19-049451032-T-*	chr19	49451032	T	*	47525	VQSRTrancheINDEL95.00to96.00	0	none	0.00408	0	88	0.00408
chr19-049451032-T-C	chr19	49451032	T	C	47525	VQSRTrancheINDEL95.00to96.00	0.017869	nfe	0.02642700000000002	1	88	0.02642700000000002
chr19-049451032-T-TCG	chr19	49451032	T	TCG	47525	VQSRTrancheINDEL95.00to96.00	0	none	0	0	88	1e-6
chr19-049451033-T-*	chr19	49451033	T	*	16692	PASS	0	none	7.740000000000004e-4	0	106	7.740000000000004e-4
chr19-049451033-T-A	chr19	49451033	T	A	16692	PASS	0	none	0	0	106	1e-6
chr19-049451033-T-C	chr19	49451033	T	C	16692	PASS	0.003351	amr	0.00895799999999999	1	106	0.00895799999999999
chr19-049451295-G-C	chr19	49451295	G	C	111985	PASS	0.13833	amr	0.01117099999999999	0	98	0.13833
chr19-049451546-C-T	chr19	49451546	C	T	30407483	PASS	0.83548	mid	0.7397260000000001	107	134	0.83548
chr19-049451550-T-G	chr19	49451550	T	G	30295234	PASS	0.83548	mid	0.7397260000000001	107	134	0.83548
chr19-049451759-G-T	chr19	49451759	G	T	7106164	PASS	0.83698	mid	0.7079920000000007	104	130	0.83698
chr19-049451898-G-C	chr19	49451898	G	C	1434132	PASS	0.43275	mid	0.3411889999999993	21	64	0.43275
chr19-049451965-G-A	chr19	49451965	G	A	1674223	PASS	0.62891	nfe	0.5316490000000006	3	6	0.62891
chr19-049453033-C-G	chr19	49453033	C	G	3028744	PASS	0	none	0	0	76	1e-6
chr19-049453033-C-T	chr19	49453033	C	T	3028744	PASS	0.92716	afr	0.678811	64	76	0.92716
chr19-049453203-GTAGCCCCACCCCATTCCCAT-G	chr19	49453203	GTAGCCCCACCCCATTCCCAT	G	5948643.97	PASS	0.5377	mid	0.4116789999999995	57	134	0.5377
chr19-049453205-AGCCCC-*	chr19	49453205	AGCCCC	*	466.97	PASS	0	none	0.4116789999999995	57	134	0.4116789999999995
chr19-049453205-AGCCCC-A	chr19	49453205	AGCCCC	A	466.97	PASS	0	none	0	0	134	1e-6
chr19-049453209-C-*	chr19	49453209	C	*	1440	PASS	0	none	0.4117059999999996	57	134	0.4117059999999996
chr19-049453209-C-G	chr19	49453209	C	G	1440	PASS	0	none	2.2000000000000003e-5	0	134	2.2000000000000003e-5
chr19-049453211-ACCCCATTCCCATTAG-*	chr19	49453211	ACCCCATTCCCATTAG	*	460.97	PASS	0	none	0.4116789999999995	57	134	0.4116789999999995
chr19-049453211-ACCCCATTCCCATTAG-A	chr19	49453211	ACCCCATTCCCATTAG	A	460.97	PASS	0	none	0	0	134	1e-6
chr19-049453376-C-T	chr19	49453376	C	T	940	PASS	8.8e-6	eas	9e-6	1	134	9e-6
chr19-049453431-T-C	chr19	49453431	T	C	289843	PASS	0.023501	nfe	0.01246499999999998	1	134	0.023501
chr19-049453431-T-G	chr19	49453431	T	G	289843	PASS	1.347e-5	nfe	0	0	134	1.347e-5
chr19-049453433-C-T	chr19	49453433	C	T	7503501	PASS	0.51435	mid	0.4349049999999998	57	134	0.51435
chr19-049453539-C-A	chr19	49453539	C	A	18231	PASS	0.0035702	nfe	0.00120499999999999	1	134	0.0035702
chr19-049453591-C-T	chr19	49453591	C	T	2492	PASS	3.2184e-4	nfe	1.27e-4	1	130	3.2184e-4
chr19-049453634-T-G	chr19	49453634	T	G	2068422	PASS	0.34743	nfe	0.26024099999999994	47	128	0.34743
chr19-049458939-T-TC	chr19	49458939	T	TC	132132.97	PASS	0.072256	afr	0.005133	2	134	0.072256
chr19-049459119-G-A	chr19	49459119	G	A	128450	PASS	0.072437	afr	0.005133	2	134	0.072437
chr19-049459610-C-T	chr19	49459610	C	T	1403	PASS	1.6339e-4	nfe	9e-6	1	134	1.6339e-4
chr19-049459635-G-A	chr19	49459635	G	A	7768257	PASS	0.33809	nfe	0.27707399999999943	46	134	0.33809
chr19-049459729-C-G	chr19	49459729	C	G	312255	PASS	0.01712	nfe	0.00807999999999999	2	134	0.01712
chr19-049460714-ATTTT-A	chr19	49460714	ATTTT	A	2594153	ExcessHet	1.587e-5	amr	3.6999999999999985e-5	0	60	3.6999999999999985e-5
chr19-049460714-ATTTT-AGGTTTT	chr19	49460714	ATTTT	AGGTTTT	2594153	ExcessHet	0	none	0	0	60	1e-6
chr19-049460714-ATTTT-AGGTTTTT	chr19	49460714	ATTTT	AGGTTTTT	2594153	ExcessHet	0	none	0	0	60	1e-6
chr19-049460714-ATTTT-AGTTTT	chr19	49460714	ATTTT	AGTTTT	2594153	ExcessHet	0	none	3.600000000000004e-4	0	60	3.600000000000004e-4
chr19-049460714-ATTTT-AGTTTTT	chr19	49460714	ATTTT	AGTTTTT	2594153	ExcessHet	0	none	8.9e-5	0	60	8.9e-5
chr19-049460714-ATTTT-AGTTTTTT	chr19	49460714	ATTTT	AGTTTTTT	2594153	ExcessHet	0	none	0	0	60	1e-6
chr19-049460714-ATTTT-AT	chr19	49460714	ATTTT	AT	2594153	ExcessHet	0	none	4.940000000000003e-4	0	60	4.940000000000003e-4
chr19-049460714-ATTTT-ATGTTTT	chr19	49460714	ATTTT	ATGTTTT	2594153	ExcessHet	0	none	0	0	60	1e-6
chr19-049460714-ATTTT-ATGTTTTT	chr19	49460714	ATTTT	ATGTTTTT	2594153	ExcessHet	0	none	0	0	60	1e-6
chr19-049460714-ATTTT-ATT	chr19	49460714	ATTTT	ATT	2594153	ExcessHet	0	none	0.003745	0	60	0.003745
chr19-049460714-ATTTT-ATTT	chr19	49460714	ATTTT	ATTT	2594153	ExcessHet	0	none	0.03823	2	60	0.03823
chr19-049460714-ATTTT-ATTTTT	chr19	49460714	ATTTT	ATTTTT	2594153	ExcessHet	0	none	0.3568199999999998	15	60	0.3568199999999998
chr19-049460714-ATTTT-ATTTTTT	chr19	49460714	ATTTT	ATTTTTT	2594153	ExcessHet	0	none	0.06416400000000003	2	60	0.06416400000000003
chr19-049460714-ATTTT-ATTTTTTT	chr19	49460714	ATTTT	ATTTTTTT	2594153	ExcessHet	0	none	0.003999	0	60	0.003999
chr19-049460714-ATTTT-ATTTTTTTT	chr19	49460714	ATTTT	ATTTTTTTT	2594153	ExcessHet	0	none	1.27e-4	0	60	1.27e-4
chr19-049460714-ATTTT-ATTTTTTTTT	chr19	49460714	ATTTT	ATTTTTTTTT	2594153	ExcessHet	0	none	5.2999999999999994e-5	0	60	5.2999999999999994e-5
chr19-049460714-ATTTT-ATTTTTTTTTT	chr19	49460714	ATTTT	ATTTTTTTTTT	2594153	ExcessHet	0	none	2.2000000000000003e-5	0	60	2.2000000000000003e-5
chr19-049460714-ATTTT-CTTTT	chr19	49460714	ATTTT	CTTTT	2594153	ExcessHet	0	none	0	0	60	1e-6
chr19-049460714-ATTTT-TTTTT	chr19	49460714	ATTTT	TTTTT	2594153	ExcessHet	0	none	5.2999999999999994e-5	0	60	5.2999999999999994e-5
chr19-049460715-T-*	chr19	49460715	T	*	666	PASS	0	none	0.04279300000000001	2	50	0.04279300000000001
chr19-049460715-T-A	chr19	49460715	T	A	666	PASS	0	none	0	0	50	1e-6
chr19-049460715-T-G	chr19	49460715	T	G	666	PASS	2.623e-5	nfe	5.170000000000003e-4	0	50	5.170000000000003e-4
chr19-049460715-T-TG	chr19	49460715	T	TG	666	PASS	1.112e-5	nfe	1.27e-4	0	50	1.27e-4
chr19-049460716-T-*	chr19	49460716	T	*	88	PASS	0	none	0.00441	0	80	0.00441
chr19-049460716-T-G	chr19	49460716	T	G	88	PASS	1.67e-6	nfe	2.08e-4	0	80	2.08e-4
chr19-049460729-TCCTAA-*	chr19	49460729	TCCTAA	*	78295	ExcessHet	0	none	0.004999	0	90	0.004999
chr19-049460729-TCCTAA-CCCTAA	chr19	49460729	TCCTAA	CCCTAA	78295	ExcessHet	0	none	0	0	90	1e-6
chr19-049460729-TCCTAA-T	chr19	49460729	TCCTAA	T	78295	ExcessHet	1.3516e-4	afr	4.720000000000004e-4	0	90	4.720000000000004e-4
chr19-049460729-TCCTAA-TCTAA	chr19	49460729	TCCTAA	TCTAA	78295	ExcessHet	0	none	0.04414500000000002	2	90	0.04414500000000002
chr19-049460729-TCCTAA-TTAA	chr19	49460729	TCCTAA	TTAA	78295	ExcessHet	0	none	0.002888	0	90	0.002888
chr19-049460730-C-*	chr19	49460730	C	*	2690613	PASS	0	none	0.033333	3	48	0.033333
chr19-049460730-C-A	chr19	49460730	C	A	2690613	PASS	0.0017937	eas	0.002359	0	48	0.002359
chr19-049460730-C-G	chr19	49460730	C	G	2690613	PASS	7.72e-5	nfe	5.630000000000005e-4	0	48	5.630000000000005e-4
chr19-049460730-C-T	chr19	49460730	C	T	2690613	PASS	0.34033	nfe	0.232836	21	48	0.34033
chr19-049460731-C-*	chr19	49460731	C	*	19479	VQSRTrancheINDEL99.90to99.95	0	none	0.00118299999999999	0	36	0.00118299999999999
chr19-049460731-C-A	chr19	49460731	C	A	19479	VQSRTrancheINDEL99.90to99.95	8.9635e-4	nfe	0.00123199999999999	0	36	0.00123199999999999
chr19-049460731-C-CTTA	chr19	49460731	C	CTTA	19479	VQSRTrancheINDEL99.90to99.95	0	none	0	0	36	1e-6
chr19-049460731-C-CTTG	chr19	49460731	C	CTTG	19479	VQSRTrancheINDEL99.90to99.95	0	none	0	0	36	1e-6
chr19-049460731-C-G	chr19	49460731	C	G	19479	VQSRTrancheINDEL99.90to99.95	1.0415e-4	nfe	1.0799999999999998e-4	0	36	1.0799999999999998e-4
chr19-049460731-C-T	chr19	49460731	C	T	19479	VQSRTrancheINDEL99.90to99.95	0.0030682	mid	0.005789	0	36	0.005789
chr19-049460732-T-*	chr19	49460732	T	*	291	VQSRTrancheINDEL99.50to99.90	0	none	2.2999999999999995e-4	0	58	2.2999999999999995e-4
chr19-049460732-T-A	chr19	49460732	T	A	291	VQSRTrancheINDEL99.50to99.90	6.333e-5	nfe	2.9400000000000004e-4	0	58	2.9400000000000004e-4
chr19-049460732-T-TAA	chr19	49460732	T	TAA	291	VQSRTrancheINDEL99.50to99.90	0	none	0	0	58	1e-6
chr19-049460732-T-TAC	chr19	49460732	T	TAC	291	VQSRTrancheINDEL99.50to99.90	0	none	0	0	58	1e-6
chr19-049460732-T-TACA	chr19	49460732	T	TACA	291	VQSRTrancheINDEL99.50to99.90	0	none	9e-6	0	58	9e-6
chr19-049460732-T-TCAA	chr19	49460732	T	TCAA	291	VQSRTrancheINDEL99.50to99.90	0	none	0	0	58	1e-6
chr19-049460732-T-TTA	chr19	49460732	T	TTA	291	VQSRTrancheINDEL99.50to99.90	0	none	0	0	58	1e-6
chr19-049460732-T-TTAC	chr19	49460732	T	TTAC	291	VQSRTrancheINDEL99.50to99.90	0	none	0	0	58	1e-6
chr19-049460732-T-TTCAA	chr19	49460732	T	TTCAA	291	VQSRTrancheINDEL99.50to99.90	0	none	0	0	58	1e-6
chr19-049460736-GTA-ATA	chr19	49460736	GTA	ATA	12186	VQSRTrancheINDEL99.50to99.90	0	none	9e-6	0	34	9e-6
chr19-049460736-GTA-G	chr19	49460736	GTA	G	12186	VQSRTrancheINDEL99.50to99.90	0	none	0	0	34	1e-6
chr19-049460736-GTA-TTA	chr19	49460736	GTA	TTA	12186	VQSRTrancheINDEL99.50to99.90	0	none	0.007152	1	34	0.007152
chr19-049461471-GC-*	chr19	49461471	GC	*	1829	VQSRTrancheINDEL99.00to99.50	0	none	4.940000000000003e-4	0	12	4.940000000000003e-4
chr19-049461471-GC-CC	chr19	49461471	GC	CC	1829	VQSRTrancheINDEL99.00to99.50	0	none	0.0020830000000000002	0	12	0.0020830000000000002
chr19-049461471-GC-G	chr19	49461471	GC	G	1829	VQSRTrancheINDEL99.00to99.50	0	none	0	0	12	1e-6
chr19-049461471-GC-TC	chr19	49461471	GC	TC	1829	VQSRTrancheINDEL99.00to99.50	0	none	0	0	12	1e-6
chr19-049461478-CTCCTGAGTCTGAGGGAGGAGGGGCTGGAGTCTGGACTCCTGGGTCTGAGGGAGGAGGGGCTGGGGGTCCAGAT-*	chr19	49461478	CTCCTGAGTCTGAGGGAGGAGGGGCTGGAGTCTGGACTCCTGGGTCTGAGGGAGGAGGGGCTGGGGGTCCAGAT	*	127954	VQSRTrancheINDEL99.00to99.50	0	none	8.66e-4	0	22	8.66e-4
chr19-049461478-CTCCTGAGTCTGAGGGAGGAGGGGCTGGAGTCTGGACTCCTGGGTCTGAGGGAGGAGGGGCTGGGGGTCCAGAT-C	chr19	49461478	CTCCTGAGTCTGAGGGAGGAGGGGCTGGAGTCTGGACTCCTGGGTCTGAGGGAGGAGGGGCTGGGGGTCCAGAT	C	127954	VQSRTrancheINDEL99.00to99.50	0.045431	mid	0.00397	0	22	0.045431
chr19-049461478-CTCCTGAGTCTGAGGGAGGAGGGGCTGGAGTCTGGACTCCTGGGTCTGAGGGAGGAGGGGCTGGGGGTCCAGAT-TTCCTGAGTCTGAGGGAGGAGGGGCTGGAGTCTGGACTCCTGGGTCTGAGGGAGGAGGGGCTGGGGGTCCAGAT	chr19	49461478	CTCCTGAGTCTGAGGGAGGAGGGGCTGGAGTCTGGACTCCTGGGTCTGAGGGAGGAGGGGCTGGGGGTCCAGAT	TTCCTGAGTCTGAGGGAGGAGGGGCTGGAGTCTGGACTCCTGGGTCTGAGGGAGGAGGGGCTGGGGGTCCAGAT	127954	VQSRTrancheINDEL99.00to99.50	0	none	0.002783	3	22	0.002783
chr19-049461484-A-*	chr19	49461484	A	*	68088	VQSRTrancheINDEL97.00to99.00	0	none	0.005064	0	4	0.005064
chr19-049461484-A-AGTCTGAGGGAGGAGGGGCTGGGGGTCCAGATTCCTGG	chr19	49461484	A	AGTCTGAGGGAGGAGGGGCTGGGGGTCCAGATTCCTGG	68088	VQSRTrancheINDEL97.00to99.00	0	none	8.9e-5	0	4	8.9e-5
chr19-049461484-A-G	chr19	49461484	A	G	68088	VQSRTrancheINDEL97.00to99.00	0.15822	afr	0.00921799999999998	3	4	0.15822
chr19-049461505-GA-*	chr19	49461505	GA	*	71702.97	VQSRTrancheINDEL97.00to99.00	0	none	0.004998	0	78	0.004998
chr19-049461505-GA-G	chr19	49461505	GA	G	71702.97	VQSRTrancheINDEL97.00to99.00	0.010576	afr	0.003114	3	78	0.010576
chr19-049461506-A-*	chr19	49461506	A	*	4326	PASS	0	none	0.00841499999999999	3	8	0.00841499999999999
chr19-049461506-A-G	chr19	49461506	A	G	4326	PASS	0.015286	sas	5.850000000000005e-4	0	8	0.015286
chr19-049461508-TCTGGACTCCTGGGTCTGAGGGAGGAGGGGCTGGGGGTCCAGATTCCTGGGTCTGAGGGAGGAGGGGCTGGGC-*	chr19	49461508	TCTGGACTCCTGGGTCTGAGGGAGGAGGGGCTGGGGGTCCAGATTCCTGGGTCTGAGGGAGGAGGGGCTGGGC	*	77525	VQSRTrancheINDEL99.00to99.50	0	none	0.004835	0	10	0.004835
chr19-049461508-TCTGGACTCCTGGGTCTGAGGGAGGAGGGGCTGGGGGTCCAGATTCCTGGGTCTGAGGGAGGAGGGGCTGGGC-CCTGGACTCCTGGGTCTGAGGGAGGAGGGGCTGGGGGTCCAGATTCCTGGGTCTGAGGGAGGAGGGGCTGGGC	chr19	49461508	TCTGGACTCCTGGGTCTGAGGGAGGAGGGGCTGGGGGTCCAGATTCCTGGGTCTGAGGGAGGAGGGGCTGGGC	CCTGGACTCCTGGGTCTGAGGGAGGAGGGGCTGGGGGTCCAGATTCCTGGGTCTGAGGGAGGAGGGGCTGGGC	77525	VQSRTrancheINDEL99.00to99.50	0	none	0.00369	3	10	0.00369
chr19-049461508-TCTGGACTCCTGGGTCTGAGGGAGGAGGGGCTGGGGGTCCAGATTCCTGGGTCTGAGGGAGGAGGGGCTGGGC-T	chr19	49461508	TCTGGACTCCTGGGTCTGAGGGAGGAGGGGCTGGGGGTCCAGATTCCTGGGTCTGAGGGAGGAGGGGCTGGGC	T	77525	VQSRTrancheINDEL99.00to99.50	8.4217e-4	eas	2.2000000000000003e-5	0	10	8.4217e-4
chr19-049461508-TCTGGACTCCTGGGTCTGAGGGAGGAGGGGCTGGGGGTCCAGATTCCTGGGTCTGAGGGAGGAGGGGCTGGGC-TCTGGACTCCTGGGTCTGAGGGAGGAGGGGCTGGGCGCCTGGACTCCTGGGTCTGAGGGAGGAGGGGCTGGGGGTCCAGATTCCTGGGTCTGAGGGAGGAGGGGCTGGGC	chr19	49461508	TCTGGACTCCTGGGTCTGAGGGAGGAGGGGCTGGGGGTCCAGATTCCTGGGTCTGAGGGAGGAGGGGCTGGGC	TCTGGACTCCTGGGTCTGAGGGAGGAGGGGCTGGGCGCCTGGACTCCTGGGTCTGAGGGAGGAGGGGCTGGGGGTCCAGATTCCTGGGTCTGAGGGAGGAGGGGCTGGGC	77525	VQSRTrancheINDEL99.00to99.50	0	none	0	0	10	1e-6
chr19-049461531-G-*	chr19	49461531	G	*	138	VQSRTrancheSNP99.70to99.80	0	none	0.00665	0	108	0.00665
chr19-049461531-G-A	chr19	49461531	G	A	138	VQSRTrancheSNP99.70to99.80	7.281e-5	sas	3.6999999999999985e-5	0	108	7.281e-5
chr19-049461538-CTGGGGGT-*	chr19	49461538	CTGGGGGT	*	95141.97	VQSRTrancheINDEL99.00to99.50	0	none	0.006607	0	16	0.006607
chr19-049461538-CTGGGGGT-C	chr19	49461538	CTGGGGGT	C	95141.97	VQSRTrancheINDEL99.00to99.50	0.033089	mid	0.002858	3	16	0.033089
chr19-049461539-TG-*	chr19	49461539	TG	*	7088.97	PASS	0	none	0.009794	3	18	0.009794
chr19-049461539-TG-T	chr19	49461539	TG	T	7088.97	PASS	0.0011645	nfe	8.9e-5	0	18	0.0011645
chr19-049461539-TG-TGG	chr19	49461539	TG	TGG	7088.97	PASS	0	none	3.810000000000003e-4	0	18	3.810000000000003e-4
chr19-049461541-G-*	chr19	49461541	G	*	47.97	VQSRTrancheINDEL97.00to99.00	0	none	0.009797	3	32	0.009797
chr19-049461541-G-GAGTCT	chr19	49461541	G	GAGTCT	47.97	VQSRTrancheINDEL97.00to99.00	0	none	9e-6	0	32	9e-6
chr19-049461542-GGGTCC-*	chr19	49461542	GGGTCC	*	3423	PASS	0	none	0.00984499999999999	3	116	0.00984499999999999
chr19-049461542-GGGTCC-G	chr19	49461542	GGGTCC	G	3423	PASS	0	none	1.0799999999999996e-4	0	116	1.0799999999999996e-4
chr19-049461542-GGGTCC-GACCTGGTCC	chr19	49461542	GGGTCC	GACCTGGTCC	3423	PASS	0	none	9e-6	0	116	9e-6
chr19-049461542-GGGTCC-GCC	chr19	49461542	GGGTCC	GCC	3423	PASS	0	none	2.2000000000000003e-5	0	116	2.2000000000000003e-5
chr19-049461542-GGGTCC-TGGTCC	chr19	49461542	GGGTCC	TGGTCC	3423	PASS	0	none	0	0	116	1e-6
chr19-049461543-GGTCCAGATTCCTGGGTCTGAGGGAGGAGGGGCTGGGC-*	chr19	49461543	GGTCCAGATTCCTGGGTCTGAGGGAGGAGGGGCTGGGC	*	2195	PASS	0	none	0.01010299999999999	3	10	0.01010299999999999
chr19-049461543-GGTCCAGATTCCTGGGTCTGAGGGAGGAGGGGCTGGGC-CGTCCAGATTCCTGGGTCTGAGGGAGGAGGGGCTGGGC	chr19	49461543	GGTCCAGATTCCTGGGTCTGAGGGAGGAGGGGCTGGGC	CGTCCAGATTCCTGGGTCTGAGGGAGGAGGGGCTGGGC	2195	PASS	0	none	0	0	10	1e-6
chr19-049461543-GGTCCAGATTCCTGGGTCTGAGGGAGGAGGGGCTGGGC-G	chr19	49461543	GGTCCAGATTCCTGGGTCTGAGGGAGGAGGGGCTGGGC	G	2195	PASS	4.6202e-4	nfe	1.87e-4	0	10	4.6202e-4
chr19-049461544-G-*	chr19	49461544	G	*	419.97	VQSRTrancheINDEL97.00to99.00	0	none	0.01041499999999999	3	10	0.01041499999999999
chr19-049461544-G-GAC	chr19	49461544	G	GAC	419.97	VQSRTrancheINDEL97.00to99.00	0	none	9e-6	0	10	9e-6
chr19-049461545-TCCAGATTCCTGGGTCTGAGGGAGGAGGGGCTGGGCCTGGA-*	chr19	49461545	TCCAGATTCCTGGGTCTGAGGGAGGAGGGGCTGGGCCTGGA	*	883	VQSRTrancheINDEL95.00to96.00	0	none	0.01041499999999999	3	10	0.01041499999999999
chr19-049461545-TCCAGATTCCTGGGTCTGAGGGAGGAGGGGCTGGGCCTGGA-CCCAGATTCCTGGGTCTGAGGGAGGAGGGGCTGGGCCTGGA	chr19	49461545	TCCAGATTCCTGGGTCTGAGGGAGGAGGGGCTGGGCCTGGA	CCCAGATTCCTGGGTCTGAGGGAGGAGGGGCTGGGCCTGGA	883	VQSRTrancheINDEL95.00to96.00	0	none	6.999999999999998e-5	0	10	6.999999999999998e-5
chr19-049461545-TCCAGATTCCTGGGTCTGAGGGAGGAGGGGCTGGGCCTGGA-GCCAGATTCCTGGGTCTGAGGGAGGAGGGGCTGGGCCTGGA	chr19	49461545	TCCAGATTCCTGGGTCTGAGGGAGGAGGGGCTGGGCCTGGA	GCCAGATTCCTGGGTCTGAGGGAGGAGGGGCTGGGCCTGGA	883	VQSRTrancheINDEL95.00to96.00	0	none	1.0699999999999996e-4	0	10	1.0699999999999996e-4
chr19-049461545-TCCAGATTCCTGGGTCTGAGGGAGGAGGGGCTGGGCCTGGA-T	chr19	49461545	TCCAGATTCCTGGGTCTGAGGGAGGAGGGGCTGGGCCTGGA	T	883	VQSRTrancheINDEL95.00to96.00	0	none	0	0	10	1e-6
chr19-049461546-CCAGATTCCTGGGTCTGAGGGAGGAGGGGCT-*	chr19	49461546	CCAGATTCCTGGGTCTGAGGGAGGAGGGGCT	*	99108	VQSRTrancheINDEL99.00to99.50	0	none	0.007169	0	116	0.007169
chr19-049461546-CCAGATTCCTGGGTCTGAGGGAGGAGGGGCT-C	chr19	49461546	CCAGATTCCTGGGTCTGAGGGAGGAGGGGCT	C	99108	VQSRTrancheINDEL99.00to99.50	0.0045944	mid	0.002313	3	116	0.0045944
chr19-049461546-CCAGATTCCTGGGTCTGAGGGAGGAGGGGCT-CCAGATTCCTGGGTCTGAGGGAGGAGGGGCTGGGGGTCCAGATTCCTGGGTCTGAGGGAGGAGGGGCTGGAGTCTGGACTCCTGGGTCTGAGGGAGGAGGGGCTGGGGGTTCAGATTCCTGGGTCTGAGGGAGGAGGGGCT	chr19	49461546	CCAGATTCCTGGGTCTGAGGGAGGAGGGGCT	CCAGATTCCTGGGTCTGAGGGAGGAGGGGCTGGGGGTCCAGATTCCTGGGTCTGAGGGAGGAGGGGCTGGAGTCTGGACTCCTGGGTCTGAGGGAGGAGGGGCTGGGGGTTCAGATTCCTGGGTCTGAGGGAGGAGGGGCT	99108	VQSRTrancheINDEL99.00to99.50	0	none	7.099999999999998e-5	0	116	7.099999999999998e-5
chr19-049461546-CCAGATTCCTGGGTCTGAGGGAGGAGGGGCT-TCAGATTCCTGGGTCTGAGGGAGGAGGGGCT	chr19	49461546	CCAGATTCCTGGGTCTGAGGGAGGAGGGGCT	TCAGATTCCTGGGTCTGAGGGAGGAGGGGCT	99108	VQSRTrancheINDEL99.00to99.50	0	none	6.330000000000003e-4	0	116	6.330000000000003e-4
chr19-049461547-C-*	chr19	49461547	C	*	4465	PASS	0	none	0.009765	3	10	0.009765
chr19-049461547-C-CT	chr19	49461547	C	CT	4465	PASS	4.8613e-4	nfe	2.2000000000000003e-5	0	10	4.8613e-4
chr19-049461547-C-CTGGGTCTG	chr19	49461547	C	CTGGGTCTG	4465	PASS	0	none	9e-6	0	10	9e-6
chr19-049461547-C-T	chr19	49461547	C	T	4465	PASS	4.3164e-4	afr	6.999999999999998e-5	0	10	4.3164e-4
chr19-049461548-A-*	chr19	49461548	A	*	6308	VQSRTrancheINDEL99.50to99.90	0	none	0.00955599999999999	3	8	0.00955599999999999
chr19-049461548-A-ACCTG	chr19	49461548	A	ACCTG	6308	VQSRTrancheINDEL99.50to99.90	0	none	0	0	8	1e-6
chr19-049461548-A-AGGGAGGAGGGGCTGGGCCTG	chr19	49461548	A	AGGGAGGAGGGGCTGGGCCTG	6308	VQSRTrancheINDEL99.50to99.90	0	none	9e-6	0	8	9e-6
chr19-049461548-A-G	chr19	49461548	A	G	6308	VQSRTrancheINDEL99.50to99.90	0.0037033	afr	7.950000000000004e-4	0	8	0.0037033
chr19-049461551-T-*	chr19	49461551	T	*	6387	VQSRTrancheINDEL99.50to99.90	0	none	0.009064	3	10	0.009064
chr19-049461551-T-C	chr19	49461551	T	C	6387	VQSRTrancheINDEL99.50to99.90	0.0025505	nfe	8.66e-4	0	10	0.0025505
chr19-049461551-T-TTCCTGGGTCTGAGGGAGGAGGGGCTGGGCCTGGAC	chr19	49461551	T	TTCCTGGGTCTGAGGGAGGAGGGGCTGGGCCTGGAC	6387	VQSRTrancheINDEL99.50to99.90	2.1082e-4	nfe	9e-6	0	10	2.1082e-4
chr19-049461560-C-*	chr19	49461560	C	*	11287	PASS	0	none	0.002967	3	126	0.002967
chr19-049461560-C-CTGAGGGAGGAGGGGCTGGGCCTGGACTCCTGGGTG	chr19	49461560	C	CTGAGGGAGGAGGGGCTGGGCCTGGACTCCTGGGTG	11287	PASS	1.0052e-4	amr	1.47e-4	0	126	1.47e-4
chr19-049461560-C-G	chr19	49461560	C	G	11287	PASS	8.4605e-4	eas	3.3800000000000046e-4	0	126	8.4605e-4
chr19-049461561-T-*	chr19	49461561	T	*	124	PASS	0	none	0.002917	3	130	0.002917
chr19-049461561-T-C	chr19	49461561	T	C	124	PASS	0	none	0	0	130	1e-6
chr19-049461568-G-*	chr19	49461568	G	*	737	PASS	0	none	0.002917	3	128	0.002917
chr19-049461568-G-A	chr19	49461568	G	A	737	PASS	0	none	7.099999999999998e-5	0	128	7.099999999999998e-5
chr19-049461576-T-*	chr19	49461576	T	*	144155	PASS	0	none	0.002836	2	58	0.002836
chr19-049461576-T-C	chr19	49461576	T	C	144155	PASS	0.055837	nfe	0.00788199999999998	1	58	0.055837
chr19-049461576-T-TG	chr19	49461576	T	TG	144155	PASS	1.416e-5	nfe	9e-6	0	58	1.416e-5
chr19-049461576-T-TGGGCCTGGACTCCTGGGTCTGAGGGAGGAGGGGCC	chr19	49461576	T	TGGGCCTGGACTCCTGGGTCTGAGGGAGGAGGGGCC	144155	PASS	0.010769	nfe	0.002535	0	58	0.010769
chr19-049461576-T-TGGGGCCTGGATTCCTGGGTCTGAGGGAGGAGGGGCTGGGCCTGGACTCCTGGGTCTGAGGGAGGAGGGGCC	chr19	49461576	T	TGGGGCCTGGATTCCTGGGTCTGAGGGAGGAGGGGCTGGGCCTGGACTCCTGGGTCTGAGGGAGGAGGGGCC	144155	PASS	1.3656e-4	nfe	1.0799999999999996e-4	0	58	1.3656e-4
chr19-049461720-C-A	chr19	49461720	C	A	36364217	PASS	1.1865e-4	eas	3.6999999999999985e-5	0	134	1.1865e-4
chr19-049461720-C-G	chr19	49461720	C	G	36364217	PASS	0.74599	mid	0.6713800000000005	98	134	0.74599
chr19-049461874-G-A	chr19	49461874	G	A	23801706	PASS	0.52175	mid	0.40648799999999946	56	134	0.52175
chr19-049461874-G-C	chr19	49461874	G	C	23801706	PASS	0.015826	eas	3.160000000000005e-4	0	134	0.015826
chr19-049461875-G-C	chr19	49461875	G	C	23982079	PASS	0.52128	mid	0.40648799999999946	56	134	0.52128
chr19-049461875-G-GAC	chr19	49461875	G	GAC	23982079	PASS	0.010877	afr	0.00169399999999999	0	134	0.010877
chr19-049461913-G-A	chr19	49461913	G	A	5548	PASS	6.165e-5	mid	3.6999999999999985e-5	1	134	6.165e-5
chr19-049461916-A-T	chr19	49461916	A	T	18819561	PASS	0.52204	mid	0.4141119999999996	58	134	0.52204
chr19-049461993-C-T	chr19	49461993	C	T	1764	PASS	0	none	0	1	134	1e-6
chr19-049462431-G-A	chr19	49462431	G	A	326896	PASS	0.036507	sas	0.023458	2	134	0.036507
chr19-049462699-G-*	chr19	49462699	G	*	267482	PASS	0	none	2.2000000000000003e-5	0	134	2.2000000000000003e-5
chr19-049462699-G-A	chr19	49462699	G	A	267482	PASS	0.10024	afr	0.00862599999999998	2	134	0.10024
chr19-049462824-A-*	chr19	49462824	A	*	14962174	PASS	0	none	0	0	134	1e-6
chr19-049462824-A-G	chr19	49462824	A	G	14962174	PASS	0.85468	afr	0.738454	107	134	0.85468
chr19-049462859-C-*	chr19	49462859	C	*	13892935	PASS	0	none	0.01367199999999999	0	134	0.01367199999999999
chr19-049462859-C-T	chr19	49462859	C	T	13892935	PASS	0.83995	afr	0.6994320000000005	108	134	0.83995
chr19-049462864-AAGGAGGGGCTGGGAGCCTGGACTCCTGGGTCTGAAGG-*	chr19	49462864	AAGGAGGGGCTGGGAGCCTGGACTCCTGGGTCTGAAGG	*	13466418	VQSRTrancheINDEL97.00to99.00	0	none	0.01364599999999999	0	134	0.01364599999999999
chr19-049462864-AAGGAGGGGCTGGGAGCCTGGACTCCTGGGTCTGAAGG-A	chr19	49462864	AAGGAGGGGCTGGGAGCCTGGACTCCTGGGTCTGAAGG	A	13466418	VQSRTrancheINDEL97.00to99.00	1.7913e-4	amr	0	0	134	1.7913e-4
chr19-049462864-AAGGAGGGGCTGGGAGCCTGGACTCCTGGGTCTGAAGG-AGGAGGTGCTGGGGCCTGGACTCCTGGGTCTGAAGGAGGAGGGGCTGGGAGCCTGGACTCCTGGGTCTGAAGG	chr19	49462864	AAGGAGGGGCTGGGAGCCTGGACTCCTGGGTCTGAAGG	AGGAGGTGCTGGGGCCTGGACTCCTGGGTCTGAAGGAGGAGGGGCTGGGAGCCTGGACTCCTGGGTCTGAAGG	13466418	VQSRTrancheINDEL97.00to99.00	0	none	8.9e-5	0	134	8.9e-5
chr19-049462864-AAGGAGGGGCTGGGAGCCTGGACTCCTGGGTCTGAAGG-GAGGAGGGGCTGGGAGCCTGGACTCCTGGGTCTGAAGG	chr19	49462864	AAGGAGGGGCTGGGAGCCTGGACTCCTGGGTCTGAAGG	GAGGAGGGGCTGGGAGCCTGGACTCCTGGGTCTGAAGG	13466418	VQSRTrancheINDEL97.00to99.00	0	none	0.6877720000000002	106	134	0.6877720000000002
chr19-049462864-AAGGAGGGGCTGGGAGCCTGGACTCCTGGGTCTGAAGG-TAGGAGGGGCTGGGAGCCTGGACTCCTGGGTCTGAAGG	chr19	49462864	AAGGAGGGGCTGGGAGCCTGGACTCCTGGGTCTGAAGG	TAGGAGGGGCTGGGAGCCTGGACTCCTGGGTCTGAAGG	13466418	VQSRTrancheINDEL97.00to99.00	0	none	0	0	134	1e-6
chr19-049462871-G-*	chr19	49462871	G	*	12505604	VQSRTrancheSNP99.70to99.80	0	none	0.01367299999999999	0	134	0.01367299999999999
chr19-049462871-G-T	chr19	49462871	G	T	12505604	VQSRTrancheSNP99.70to99.80	0.80454	mid	0.68595700000000015	106	134	0.80454
chr19-049462877-GA-*	chr19	49462877	GA	*	12154157.97	VQSRTrancheINDEL96.00to97.00	0	none	0.01419799999999998	0	134	0.01419799999999998
chr19-049462877-GA-G	chr19	49462877	GA	G	12154157.97	VQSRTrancheINDEL96.00to97.00	0.78919	mid	0.684224	106	134	0.78919
chr19-049462878-AGCCTGGACTCCTGGGTCTGAAGGAGGAGGGGCTGG-*	chr19	49462878	AGCCTGGACTCCTGGGTCTGAAGGAGGAGGGGCTGG	*	33424	PASS	0	none	0.6993880000000005	106	134	0.6993880000000005
chr19-049462878-AGCCTGGACTCCTGGGTCTGAAGGAGGAGGGGCTGG-A	chr19	49462878	AGCCTGGACTCCTGGGTCTGAAGGAGGAGGGGCTGG	A	33424	PASS	0.024662	afr	6.800000000000003e-4	0	134	0.024662
chr19-049462878-AGCCTGGACTCCTGGGTCTGAAGGAGGAGGGGCTGG-ACAACTGGGTCTGAGGGAGGAGGTGCTGGGGCCTGGACTCCTGGGTCTGAAGGAGGAGGGGCTGG	chr19	49462878	AGCCTGGACTCCTGGGTCTGAAGGAGGAGGGGCTGG	ACAACTGGGTCTGAGGGAGGAGGTGCTGGGGCCTGGACTCCTGGGTCTGAAGGAGGAGGGGCTGG	33424	PASS	0	none	9e-6	0	134	9e-6
chr19-049462878-AGCCTGGACTCCTGGGTCTGAAGGAGGAGGGGCTGG-ACTCCTGGGTCTGAGGGAGGAGGTGCTGGGGCCTGGACTCCTGGGTCTGAAGGAGGAGGGGCTGG	chr19	49462878	AGCCTGGACTCCTGGGTCTGAAGGAGGAGGGGCTGG	ACTCCTGGGTCTGAGGGAGGAGGTGCTGGGGCCTGGACTCCTGGGTCTGAAGGAGGAGGGGCTGG	33424	PASS	0	none	7.099999999999998e-5	0	134	7.099999999999998e-5
chr19-049462878-AGCCTGGACTCCTGGGTCTGAAGGAGGAGGGGCTGG-GGCCTGGACTCCTGGGTCTGAAGGAGGAGGGGCTGG	chr19	49462878	AGCCTGGACTCCTGGGTCTGAAGGAGGAGGGGCTGG	GGCCTGGACTCCTGGGTCTGAAGGAGGAGGGGCTGG	33424	PASS	0	none	1.27e-4	0	134	1.27e-4
chr19-049462899-A-*	chr19	49462899	A	*	50943	PASS	0	none	0.01501899999999998	0	72	0.01501899999999998
chr19-049462899-A-G	chr19	49462899	A	G	50943	PASS	0.08028	amr	0.005846	1	72	0.08028
chr19-049462899-A-T	chr19	49462899	A	T	50943	PASS	6.38e-6	nfe	9e-6	0	72	9e-6
chr19-049463801-G-A	chr19	49463801	G	A	101536	PASS	0.010208	nfe	0.004877	1	134	0.010208
chr19-049464034-A-G	chr19	49464034	A	G	1122590	PASS	0.26409	afr	0.034474	1	134	0.26409
chr19-049464197-C-T	chr19	49464197	C	T	25778	PASS	0.00115	nfe	3.820000000000003e-4	1	134	0.00115
chr19-049464240-G-A	chr19	49464240	G	A	416912	PASS	0.10064	afr	0.00862599999999998	2	134	0.10064
chr19-049464423-G-A	chr19	49464423	G	A	20655177	PASS	0.50308	mid	0.4117059999999996	55	134	0.50308
chr19-049464461-A-T	chr19	49464461	A	T	213949	PASS	0.0067558	nfe	0.004161	1	134	0.0067558
chr19-049464551-C-A	chr19	49464551	C	A	13284474	PASS	2.996e-5	sas	5.2999999999999994e-5	0	134	5.2999999999999994e-5
chr19-049464551-C-T	chr19	49464551	C	T	13284474	PASS	0.35876	nfe	0.30153699999999994	49	134	0.35876
chr19-049464671-C-T	chr19	49464671	C	T	31219	PASS	7.8018e-4	nfe	3.160000000000005e-4	1	134	7.8018e-4
chr19-049464724-T-G	chr19	49464724	T	G	13650658	PASS	0.35896	nfe	0.30164499999999994	49	134	0.35896
chr19-049464739-G-A	chr19	49464739	G	A	392994	PASS	0.1079	afr	0.00945899999999999	2	134	0.1079
chr19-049464815-G-A	chr19	49464815	G	A	430308	PASS	0.17959	amr	0.01409199999999998	1	134	0.17959
chr19-049464850-G-A	chr19	49464850	G	A	225762	PASS	0.020507	sas	0.006602	2	134	0.020507
chr19-049464912-T-C	chr19	49464912	T	C	6762341	PASS	0.347	nfe	0.2925509999999995	49	128	0.347
chr19-049465612-G-A	chr19	49465612	G	A	96840	PASS	0.010416	nfe	0.006318	1	134	0.010416
chr19-049465612-G-T	chr19	49465612	G	T	96840	PASS	0	none	0	0	134	1e-6
chr19-049465828-C-T	chr19	49465828	C	T	12527379	PASS	0.35889	nfe	0.3012129999999999	49	134	0.35889
chr19-049465911-G-A	chr19	49465911	G	A	123139	PASS	0.038407	afr	0.002665	2	134	0.038407
chr19-049465983-G-T	chr19	49465983	G	T	270936	PASS	0.0089167	nfe	0.007794	1	134	0.0089167
chr19-049466053-A-G	chr19	49466053	A	G	33051206	PASS	0.86723	afr	0.7627200000000001	108	134	0.86723
chr19-049466244-G-A	chr19	49466244	G	A	277425	PASS	0.10123	afr	0.00862599999999998	2	134	0.10123
chr19-049466326-T-G	chr19	49466326	T	G	159377	PASS	0.091875	afr	0.007327	2	134	0.091875
chr19-049466396-G-GC	chr19	49466396	G	GC	684984.97	PASS	0.22861	afr	0.031815	1	134	0.22861
chr19-049468154-C-A	chr19	49468154	C	A	609	PASS	0	none	9e-6	0	114	9e-6
chr19-049468154-C-T	chr19	49468154	C	T	609	PASS	1.1459e-4	sas	2.2000000000000003e-5	1	114	1.1459e-4
chr19-049468159-CAAAA-AAAAA	chr19	49468159	CAAAA	AAAAA	1578722	ExcessHet	0	none	9e-6	0	78	9e-6
chr19-049468159-CAAAA-C	chr19	49468159	CAAAA	C	1578722	ExcessHet	2.4301e-4	nfe	4.270000000000005e-4	0	78	4.270000000000005e-4
chr19-049468159-CAAAA-CA	chr19	49468159	CAAAA	CA	1578722	ExcessHet	0	none	0.004946	0	78	0.004946
chr19-049468159-CAAAA-CAA	chr19	49468159	CAAAA	CAA	1578722	ExcessHet	0	none	0.021969	2	78	0.021969
chr19-049468159-CAAAA-CAAA	chr19	49468159	CAAAA	CAAA	1578722	ExcessHet	0	none	0.107231	9	78	0.107231
chr19-049468159-CAAAA-CAAAAA	chr19	49468159	CAAAA	CAAAAA	1578722	ExcessHet	0	none	0.2923149999999995	29	78	0.2923149999999995
chr19-049468159-CAAAA-CAAAAAA	chr19	49468159	CAAAA	CAAAAAA	1578722	ExcessHet	0	none	0.04330500000000001	3	78	0.04330500000000001
chr19-049468159-CAAAA-CAAAAAAA	chr19	49468159	CAAAA	CAAAAAAA	1578722	ExcessHet	0	none	0.002261	0	78	0.002261
chr19-049468159-CAAAA-CAAAAAAAA	chr19	49468159	CAAAA	CAAAAAAAA	1578722	ExcessHet	0	none	7.099999999999998e-5	0	78	7.099999999999998e-5
chr19-049468159-CAAAA-CAAAAAAAAA	chr19	49468159	CAAAA	CAAAAAAAAA	1578722	ExcessHet	0	none	3.6999999999999985e-5	0	78	3.6999999999999985e-5
chr19-049468339-C-T	chr19	49468339	C	T	9038312	PASS	0.49226	mid	0.3901599999999999	46	134	0.49226
chr19-049470527-A-G	chr19	49470527	A	G	6281443	PASS	0.59353	afr	0.3902139999999999	47	134	0.59353
chr19-049470648-CTTTTTTTTTT-*	chr19	49470648	CTTTTTTTTTT	*	976566	PASS	0	none	3.6999999999999985e-5	0	96	3.6999999999999985e-5
chr19-049470648-CTTTTTTTTTT-ATTTTTTTTTT	chr19	49470648	CTTTTTTTTTT	ATTTTTTTTTT	976566	PASS	0	none	0	0	96	1e-6
chr19-049470648-CTTTTTTTTTT-C	chr19	49470648	CTTTTTTTTTT	C	976566	PASS	0	none	2.2000000000000003e-5	0	96	2.2000000000000003e-5
chr19-049470648-CTTTTTTTTTT-CT	chr19	49470648	CTTTTTTTTTT	CT	976566	PASS	0	none	9e-6	0	96	9e-6
chr19-049470648-CTTTTTTTTTT-CTT	chr19	49470648	CTTTTTTTTTT	CTT	976566	PASS	0	none	0	0	96	1e-6
chr19-049470648-CTTTTTTTTTT-CTTT	chr19	49470648	CTTTTTTTTTT	CTTT	976566	PASS	0	none	0.00125199999999999	0	96	0.00125199999999999
chr19-049470648-CTTTTTTTTTT-CTTTT	chr19	49470648	CTTTTTTTTTT	CTTTT	976566	PASS	0	none	8.9e-5	0	96	8.9e-5
chr19-049470648-CTTTTTTTTTT-CTTTTT	chr19	49470648	CTTTTTTTTTT	CTTTTT	976566	PASS	0	none	0.00127599999999999	0	96	0.00127599999999999
chr19-049470648-CTTTTTTTTTT-CTTTTTT	chr19	49470648	CTTTTTTTTTT	CTTTTTT	976566	PASS	0	none	0.003978	0	96	0.003978
chr19-049470648-CTTTTTTTTTT-CTTTTTTT	chr19	49470648	CTTTTTTTTTT	CTTTTTTT	976566	PASS	0	none	0.01245199999999998	0	96	0.01245199999999998
chr19-049470648-CTTTTTTTTTT-CTTTTTTTT	chr19	49470648	CTTTTTTTTTT	CTTTTTTTT	976566	PASS	0	none	0.03914600000000001	11	96	0.03914600000000001
chr19-049470648-CTTTTTTTTTT-CTTTTTTTTT	chr19	49470648	CTTTTTTTTTT	CTTTTTTTTT	976566	PASS	0	none	0.110611	22	96	0.110611
chr19-049470648-CTTTTTTTTTT-CTTTTTTTTTTT	chr19	49470648	CTTTTTTTTTT	CTTTTTTTTTTT	976566	PASS	0	none	0.091377	8	96	0.091377
chr19-049470648-CTTTTTTTTTT-CTTTTTTTTTTTT	chr19	49470648	CTTTTTTTTTT	CTTTTTTTTTTTT	976566	PASS	0	none	0.10792700000000002	12	96	0.10792700000000002
chr19-049470648-CTTTTTTTTTT-CTTTTTTTTTTTTT	chr19	49470648	CTTTTTTTTTT	CTTTTTTTTTTTTT	976566	PASS	0	none	0.01949800000000001	2	96	0.01949800000000001
chr19-049470648-CTTTTTTTTTT-CTTTTTTTTTTTTTT	chr19	49470648	CTTTTTTTTTT	CTTTTTTTTTTTTTT	976566	PASS	0	none	0.002562	0	96	0.002562
chr19-049470648-CTTTTTTTTTT-CTTTTTTTTTTTTTTT	chr19	49470648	CTTTTTTTTTT	CTTTTTTTTTTTTTTT	976566	PASS	0	none	3.3800000000000046e-4	0	96	3.3800000000000046e-4
chr19-049470648-CTTTTTTTTTT-CTTTTTTTTTTTTTTTT	chr19	49470648	CTTTTTTTTTT	CTTTTTTTTTTTTTTTT	976566	PASS	0	none	2.2000000000000003e-5	0	96	2.2000000000000003e-5
chr19-049470648-CTTTTTTTTTT-CTTTTTTTTTTTTTTTTT	chr19	49470648	CTTTTTTTTTT	CTTTTTTTTTTTTTTTTT	976566	PASS	0	none	9e-6	0	96	9e-6
chr19-049470648-CTTTTTTTTTT-CTTTTTTTTTTTTTTTTTTT	chr19	49470648	CTTTTTTTTTT	CTTTTTTTTTTTTTTTTTTT	976566	PASS	0	none	0	0	96	1e-6
chr19-049470648-CTTTTTTTTTT-TTTTTTTTTTT	chr19	49470648	CTTTTTTTTTT	TTTTTTTTTTT	976566	PASS	0	none	0.00299	0	96	0.00299
chr19-049470650-T-*	chr19	49470650	T	*	1829	PASS	0	none	0.06040800000000001	13	66	0.06040800000000001
chr19-049470650-T-A	chr19	49470650	T	A	1829	PASS	0	none	0	0	66	1e-6
chr19-049470650-T-TTC	chr19	49470650	T	TTC	1829	PASS	4.1096e-4	amr	8.9e-5	0	66	4.1096e-4
chr19-049470650-T-TTTC	chr19	49470650	T	TTTC	1829	PASS	2.47e-6	nfe	5.2999999999999994e-5	0	66	5.2999999999999994e-5
chr19-049470650-T-TTTTC	chr19	49470650	T	TTTTC	1829	PASS	1.3973e-4	afr	3.600000000000004e-4	0	66	3.600000000000004e-4
chr19-049470651-T-*	chr19	49470651	T	*	9919	PASS	0	none	0.02033900000000001	0	90	0.02033900000000001
chr19-049470651-T-A	chr19	49470651	T	A	9919	PASS	0	none	0	0	90	1e-6
chr19-049470651-T-TC	chr19	49470651	T	TC	9919	PASS	8.84e-6	nfe	2.2000000000000003e-5	0	90	2.2000000000000003e-5
chr19-049470651-T-TTC	chr19	49470651	T	TTC	9919	PASS	1.8595e-4	nfe	1.6699999999999994e-4	0	90	1.8595e-4
chr19-049470651-T-TTTC	chr19	49470651	T	TTTC	9919	PASS	0.013976	afr	0.00706	0	90	0.013976
chr19-049470652-T-*	chr19	49470652	T	*	217489	PASS	0	none	0.007141	0	110	0.007141
chr19-049470652-T-C	chr19	49470652	T	C	217489	PASS	9.22e-6	nfe	5.2999999999999994e-5	0	110	5.2999999999999994e-5
chr19-049470652-T-G	chr19	49470652	T	G	217489	PASS	0	none	0	0	110	1e-6
chr19-049470652-T-TC	chr19	49470652	T	TC	217489	PASS	1.717e-5	eas	0	0	110	1.717e-5
chr19-049470652-T-TTC	chr19	49470652	T	TTC	217489	PASS	0.1701	afr	0.04227700000000002	4	110	0.1701
chr19-049470653-T-*	chr19	49470653	T	*	20877	PASS	0	none	0.002817	0	126	0.002817
chr19-049470653-T-C	chr19	49470653	T	C	20877	PASS	1.293e-5	nfe	5.2999999999999994e-5	0	126	5.2999999999999994e-5
chr19-049470653-T-TC	chr19	49470653	T	TC	20877	PASS	0.024402	afr	0.01327999999999998	1	126	0.024402
chr19-049470846-CAG-C	chr19	49470846	CAG	C	32885.97	PASS	0.11624	amr	0.006992	0	8	0.11624
chr19-049474201-C-G	chr19	49474201	C	G	47032	PASS	0.13884	amr	0.01226599999999998	0	8	0.13884
chr19-049474672-A-G	chr19	49474672	A	G	386552	PASS	0.078931	afr	0.01068599999999998	2	134	0.078931
chr19-049475532-A-G	chr19	49475532	A	G	1969533	PASS	0.59549	afr	0.167173	11	122	0.59549
chr19-049475679-G-A	chr19	49475679	G	A	5120714	PASS	6.249e-5	sas	0	0	134	6.249e-5
chr19-049475679-G-C	chr19	49475679	G	C	5120714	PASS	0.61235	afr	0.170056	15	134	0.61235
chr19-049475702-CCTG-C	chr19	49475702	CCTG	C	18267.97	VQSRTrancheINDEL95.00to96.00	1.97e-6	nfe	0.00820899999999999	0	132	0.00820899999999999
chr19-049475703-C-*	chr19	49475703	C	*	584	PASS	0	none	0.00820799999999999	0	128	0.00820799999999999
chr19-049475703-C-T	chr19	49475703	C	T	584	PASS	4.451e-5	amr	0	0	128	4.451e-5
chr19-049475774-C-T	chr19	49475774	C	T	46407	PASS	0.0043332	nfe	0.00132599999999999	1	134	0.0043332
chr19-049475850-CTT-ATT	chr19	49475850	CTT	ATT	2415805	ExcessHet	0	none	0	0	108	1e-6
chr19-049475850-CTT-C	chr19	49475850	CTT	C	2415805	ExcessHet	4.844e-5	afr	7.099999999999998e-5	0	108	7.099999999999998e-5
chr19-049475850-CTT-CT	chr19	49475850	CTT	CT	2415805	ExcessHet	0	none	0.16022	13	108	0.16022
chr19-049475850-CTT-CTTT	chr19	49475850	CTT	CTTT	2415805	ExcessHet	0	none	0.09360600000000002	12	108	0.09360600000000002
chr19-049475850-CTT-CTTTT	chr19	49475850	CTT	CTTTT	2415805	ExcessHet	0	none	9.160000000000004e-4	0	108	9.160000000000004e-4
chr19-049475850-CTT-CTTTTT	chr19	49475850	CTT	CTTTTT	2415805	ExcessHet	0	none	2.2000000000000003e-5	0	108	2.2000000000000003e-5
chr19-049475850-CTT-CTTTTTTT	chr19	49475850	CTT	CTTTTTTT	2415805	ExcessHet	0	none	0	0	108	1e-6
chr19-049475851-T-*	chr19	49475851	T	*	73644	PASS	0	none	0.160172	13	60	0.160172
chr19-049475851-T-C	chr19	49475851	T	C	73644	PASS	0.0010568	afr	0.00134799999999999	0	60	0.00134799999999999
chr19-049475851-T-G	chr19	49475851	T	G	73644	PASS	0	none	9e-6	0	60	9e-6
chr19-049475892-C-G	chr19	49475892	C	G	120721	PASS	0.073467	afr	0.006411	2	76	0.073467
chr19-049475944-C-T	chr19	49475944	C	T	14854	PASS	0.0039724	eas	6.570000000000002e-4	1	132	0.0039724
chr19-049475968-G-T	chr19	49475968	G	T	36564	PASS	0.002943	nfe	0.00132599999999999	1	134	0.002943
chr19-049476141-G-A	chr19	49476141	G	A	2599783	PASS	0.11726	amr	0.06046700000000001	11	134	0.11726
chr19-049476636-A-G	chr19	49476636	A	G	4322680	PASS	0.39831	afr	0.15023700000000004	13	134	0.39831
chr19-049476825-CA-*	chr19	49476825	CA	*	32935	ExcessHet	0	none	4.04e-4	0	54	4.04e-4
chr19-049476825-CA-AA	chr19	49476825	CA	AA	32935	ExcessHet	0	none	7.960000000000004e-4	0	54	7.960000000000004e-4
chr19-049476825-CA-C	chr19	49476825	CA	C	32935	ExcessHet	7.86e-4	nfe	0.003567	0	54	0.003567
chr19-049476825-CA-CAA	chr19	49476825	CA	CAA	32935	ExcessHet	0	none	0.02703	2	54	0.02703
chr19-049476825-CA-CAAA	chr19	49476825	CA	CAAA	32935	ExcessHet	0	none	3.590000000000004e-4	0	54	3.590000000000004e-4
chr19-049476825-CA-CAAAA	chr19	49476825	CA	CAAAA	32935	ExcessHet	0	none	2.2000000000000003e-5	0	54	2.2000000000000003e-5
chr19-049476825-CA-CAAAAAAAA	chr19	49476825	CA	CAAAAAAAA	32935	ExcessHet	0	none	3.6999999999999985e-5	0	54	3.6999999999999985e-5
chr19-049476825-CA-GA	chr19	49476825	CA	GA	32935	ExcessHet	0	none	0	0	54	1e-6
chr19-049476826-A-*	chr19	49476826	A	*	4377	PASS	0	none	0.003516	0	50	0.003516
chr19-049476826-A-C	chr19	49476826	A	C	4377	PASS	0.0042067	eas	4.940000000000003e-4	0	50	0.0042067
chr19-049478763-AAATT-*	chr19	49478763	AAATT	*	1885358.97	PASS	0	none	2.09e-4	0	130	2.09e-4
chr19-049478763-AAATT-A	chr19	49478763	AAATT	A	1885358.97	PASS	0.41157	afr	0.141931	12	130	0.41157
chr19-049478764-AATT-*	chr19	49478764	AATT	*	16800.97	PASS	0	none	0.14225400000000002	12	130	0.14225400000000002
chr19-049478764-AATT-A	chr19	49478764	AATT	A	16800.97	PASS	7.548e-4	nfe	0.00103599999999999	0	130	0.00103599999999999
chr19-049478765-A-*	chr19	49478765	A	*	37351	PASS	0	none	0.143546	12	130	0.143546
chr19-049478765-A-AG	chr19	49478765	A	AG	37351	PASS	0	none	9e-6	0	130	9e-6
chr19-049478765-A-AT	chr19	49478765	A	AT	37351	PASS	0	none	0	0	130	1e-6
chr19-049478765-A-T	chr19	49478765	A	T	37351	PASS	0.0077682	nfe	0.00269	2	130	0.0077682
chr19-049478786-A-G	chr19	49478786	A	G	808446	PASS	0.11195	mid	0.05752500000000001	8	134	0.11195
chr19-049478804-C-T	chr19	49478804	C	T	37095	PASS	0.040319	afr	0.00269	2	134	0.040319
chr19-049478908-GCC-*	chr19	49478908	GCC	*	53034	ExcessHet	0	none	0	0	130	1e-6
chr19-049478908-GCC-G	chr19	49478908	GCC	G	53034	ExcessHet	0	none	0	0	130	1e-6
chr19-049478908-GCC-GC	chr19	49478908	GCC	GC	53034	ExcessHet	0	none	0.004646	0	130	0.004646
chr19-049478908-GCC-GCCC	chr19	49478908	GCC	GCCC	53034	ExcessHet	0	none	0.02118100000000001	0	130	0.02118100000000001
chr19-049478908-GCC-GCCCC	chr19	49478908	GCC	GCCCC	53034	ExcessHet	0	none	2.09e-4	0	130	2.09e-4
chr19-049478908-GCC-GCCCCC	chr19	49478908	GCC	GCCCCC	53034	ExcessHet	0	none	9e-6	0	130	9e-6
chr19-049478908-GCC-TCC	chr19	49478908	GCC	TCC	53034	ExcessHet	0	none	0	0	130	1e-6
chr19-049479127-C-A	chr19	49479127	C	A	91665	PASS	0	none	0	0	134	1e-6
chr19-049479127-C-G	chr19	49479127	C	G	91665	PASS	0.074644	afr	0.006292	2	134	0.074644
chr19-049479194-ATTTTTT-A	chr19	49479194	ATTTTTT	A	1038430	ExcessHet	0	none	0	0	92	1e-6
chr19-049479194-ATTTTTT-AT	chr19	49479194	ATTTTTT	AT	1038430	ExcessHet	0	none	2.5100000000000014e-4	0	92	2.5100000000000014e-4
chr19-049479194-ATTTTTT-ATT	chr19	49479194	ATTTTTT	ATT	1038430	ExcessHet	0	none	0.00144699999999999	1	92	0.00144699999999999
chr19-049479194-ATTTTTT-ATTT	chr19	49479194	ATTTTTT	ATTT	1038430	ExcessHet	0	none	0.006337	0	92	0.006337
chr19-049479194-ATTTTTT-ATTTT	chr19	49479194	ATTTTTT	ATTTT	1038430	ExcessHet	0	none	0.03324	5	92	0.03324
chr19-049479194-ATTTTTT-ATTTTT	chr19	49479194	ATTTTTT	ATTTTT	1038430	ExcessHet	0	none	0.14791400000000002	21	92	0.14791400000000002
chr19-049479194-ATTTTTT-ATTTTTTT	chr19	49479194	ATTTTTT	ATTTTTTT	1038430	ExcessHet	0	none	0.125286	12	92	0.125286
chr19-049479194-ATTTTTT-ATTTTTTTT	chr19	49479194	ATTTTTT	ATTTTTTTT	1038430	ExcessHet	0	none	0.07882800000000001	4	92	0.07882800000000001
chr19-049479194-ATTTTTT-ATTTTTTTTT	chr19	49479194	ATTTTTT	ATTTTTTTTT	1038430	ExcessHet	0	none	0.01633500000000001	2	92	0.01633500000000001
chr19-049479194-ATTTTTT-ATTTTTTTTTT	chr19	49479194	ATTTTTT	ATTTTTTTTTT	1038430	ExcessHet	0	none	0.002137	0	92	0.002137
chr19-049479194-ATTTTTT-ATTTTTTTTTTT	chr19	49479194	ATTTTTT	ATTTTTTTTTTT	1038430	ExcessHet	0	none	3.160000000000005e-4	0	92	3.160000000000005e-4
chr19-049479194-ATTTTTT-ATTTTTTTTTTTT	chr19	49479194	ATTTTTT	ATTTTTTTTTTTT	1038430	ExcessHet	0	none	9e-6	0	92	9e-6
chr19-049479194-ATTTTTT-ATTTTTTTTTTTTT	chr19	49479194	ATTTTTT	ATTTTTTTTTTTTT	1038430	ExcessHet	0	none	0	0	92	1e-6
chr19-049479194-ATTTTTT-TTTTTTT	chr19	49479194	ATTTTTT	TTTTTTT	1038430	ExcessHet	0	none	5.630000000000005e-4	0	92	5.630000000000005e-4
chr19-049479866-G-A	chr19	49479866	G	A	12203	PASS	0.029613	mid	0.004069	0	0	0.029613
chr19-049480292-C-T	chr19	49480292	C	T	991	PASS	7.997e-5	afr	0	1	134	7.997e-5
chr19-049480416-C-T	chr19	49480416	C	T	6232037	PASS	0.40578	afr	0.15069400000000002	13	134	0.40578
chr19-049481031-CAAAAAAAA-*	chr19	49481031	CAAAAAAAA	*	83874	PASS	0	none	3.150000000000005e-4	0	0	3.150000000000005e-4
chr19-049481031-CAAAAAAAA-AAAAAAAAA	chr19	49481031	CAAAAAAAA	AAAAAAAAA	83874	PASS	0	none	0.00830899999999999	0	0	0.00830899999999999
chr19-049481031-CAAAAAAAA-C	chr19	49481031	CAAAAAAAA	C	83874	PASS	0	none	9e-6	0	0	9e-6
chr19-049481031-CAAAAAAAA-CA	chr19	49481031	CAAAAAAAA	CA	83874	PASS	0	none	9e-6	0	0	9e-6
chr19-049481031-CAAAAAAAA-CAA	chr19	49481031	CAAAAAAAA	CAA	83874	PASS	0	none	5.2999999999999994e-5	0	0	5.2999999999999994e-5
chr19-049481031-CAAAAAAAA-CAAA	chr19	49481031	CAAAAAAAA	CAAA	83874	PASS	0	none	4.260000000000005e-4	0	0	4.260000000000005e-4
chr19-049481031-CAAAAAAAA-CAAAA	chr19	49481031	CAAAAAAAA	CAAAA	83874	PASS	0	none	0.00105599999999999	0	0	0.00105599999999999
chr19-049481031-CAAAAAAAA-CAAAAA	chr19	49481031	CAAAAAAAA	CAAAAA	83874	PASS	0	none	0.00132099999999999	0	0	0.00132099999999999
chr19-049481031-CAAAAAAAA-CAAAAAA	chr19	49481031	CAAAAAAAA	CAAAAAA	83874	PASS	0	none	0.006939	0	0	0.006939
chr19-049481031-CAAAAAAAA-CAAAAAAA	chr19	49481031	CAAAAAAAA	CAAAAAAA	83874	PASS	0	none	0.03042900000000002	0	0	0.03042900000000002
chr19-049481031-CAAAAAAAA-CAAAAAAAAA	chr19	49481031	CAAAAAAAA	CAAAAAAAAA	83874	PASS	0	none	0.01262899999999999	0	0	0.01262899999999999
chr19-049481031-CAAAAAAAA-CAAAAAAAAAA	chr19	49481031	CAAAAAAAA	CAAAAAAAAAA	83874	PASS	0	none	0.002281	0	0	0.002281
chr19-049481031-CAAAAAAAA-CAAAAAAAAAAA	chr19	49481031	CAAAAAAAA	CAAAAAAAAAAA	83874	PASS	0	none	5.850000000000005e-4	0	0	5.850000000000005e-4
chr19-049481031-CAAAAAAAA-CAAAAAAAAAAAA	chr19	49481031	CAAAAAAAA	CAAAAAAAAAAAA	83874	PASS	0	none	6.999999999999998e-5	0	0	6.999999999999998e-5
chr19-049481031-CAAAAAAAA-CAAAAAAAAAAAAA	chr19	49481031	CAAAAAAAA	CAAAAAAAAAAAAA	83874	PASS	0	none	3.6999999999999985e-5	0	0	3.6999999999999985e-5
chr19-049481031-CAAAAAAAA-CCAAAAAAAAA	chr19	49481031	CAAAAAAAA	CCAAAAAAAAA	83874	PASS	0	none	0	0	0	1e-6
chr19-049481061-A-C	chr19	49481061	A	C	73	PASS	0	none	6.999999999999998e-5	0	0	6.999999999999998e-5
chr19-049481061-A-G	chr19	49481061	A	G	73	PASS	0	none	0	0	0	1e-6
chr19-049481061-A-T	chr19	49481061	A	T	73	PASS	0	none	9e-6	0	0	9e-6
chr19-049482072-A-G	chr19	49482072	A	G	1443	PASS	0	none	7.710000000000004e-4	0	0	7.710000000000004e-4
chr19-049482228-T-C	chr19	49482228	T	C	29681	PASS	0.13275	nfe	0.01847500000000001	0	0	0.13275
chr19-049487208-G-A	chr19	49487208	G	A	190335	PASS	0.1205	sas	0.04091100000000001	0	8	0.1205
chr19-049487409-A-C	chr19	49487409	A	C	1638201	PASS	0.42551	afr	0.15288500000000002	13	130	0.42551
chr19-049487536-C-T	chr19	49487536	C	T	3156049	PASS	0.60249	afr	0.171941	15	134	0.60249
chr19-049487586-A-G	chr19	49487586	A	G	3698714	PASS	0.45362	afr	0.159121	13	134	0.45362
chr19-049487735-G-A	chr19	49487735	G	A	288857	PASS	8.6e-7	nfe	0	0	134	1e-6
chr19-049487735-G-T	chr19	49487735	G	T	288857	PASS	0.038897	sas	0.01719700000000001	3	134	0.038897
chr19-049489762-C-T	chr19	49489762	C	T	69959	PASS	0.0084712	mid	0.00169399999999999	1	134	0.0084712
chr19-049489812-TCCTTGTCTCTGAGTCCTTTTGC-T	chr19	49489812	TCCTTGTCTCTGAGTCCTTTTGC	T	1402849.97	PASS	0.17982	amr	0.02435900000000001	2	134	0.17982
chr19-049489814-C-*	chr19	49489814	C	*	695	PASS	0	none	0.02435900000000001	2	134	0.02435900000000001
chr19-049489814-C-T	chr19	49489814	C	T	695	PASS	2.035e-5	nfe	9e-6	0	134	2.035e-5
chr19-049489821-C-*	chr19	49489821	C	*	2296.97	PASS	0	none	0.02435900000000001	2	134	0.02435900000000001
chr19-049489821-C-CT	chr19	49489821	C	CT	2296.97	PASS	2.0452e-4	sas	0	0	134	2.0452e-4
chr19-049489831-T-*	chr19	49489831	T	*	489	PASS	0	none	0.02435900000000001	2	134	0.02435900000000001
chr19-049489831-T-C	chr19	49489831	T	C	489	PASS	9.59e-6	eas	0	0	134	9.59e-6
chr19-049489833-G-*	chr19	49489833	G	*	339	PASS	0	none	0.02435900000000001	2	134	0.02435900000000001
chr19-049489833-G-A	chr19	49489833	G	A	339	PASS	0	none	0	0	134	1e-6
chr19-049490120-TA-T	chr19	49490120	TA	T	2200613.97	PASS	0.038068	nfe	0.03046	4	134	0.038068
chr19-049490126-G-T	chr19	49490126	G	T	9470854	PASS	0.59898	afr	0.17153700000000002	15	134	0.59898
chr19-049490278-C-G	chr19	49490278	C	G	1966053	PASS	0.054738	nfe	0.039986	10	134	0.054738
chr19-049490447-C-T	chr19	49490447	C	T	56864	PASS	0.0011222	nfe	5.870000000000004e-4	1	134	0.0011222
chr19-049490852-G-A	chr19	49490852	G	A	943058	PASS	0.017845	nfe	0.00987599999999998	1	134	0.017845
chr19-049491115-C-T	chr19	49491115	C	T	328619	PASS	0.0081037	nfe	0.003575	1	134	0.0081037
chr19-049491213-T-A	chr19	49491213	T	A	17058256	PASS	0.60704	afr	0.172965	15	134	0.60704
chr19-049491219-T-C	chr19	49491219	T	C	18576552	PASS	0.62271	afr	0.198081	20	134	0.62271
chr19-049491380-A-C	chr19	49491380	A	C	592	PASS	8.4973e-4	nfe	9.859999999999992e-4	0	76	9.859999999999992e-4
chr19-049491380-A-T	chr19	49491380	A	T	592	PASS	1.38e-6	nfe	2.2000000000000003e-5	0	76	2.2000000000000003e-5
chr19-049491393-CA-AA	chr19	49491393	CA	AA	2371	VQSRTrancheINDEL99.50to99.90	0	none	0.00191199999999999	0	52	0.00191199999999999
chr19-049491393-CA-C	chr19	49491393	CA	C	2371	VQSRTrancheINDEL99.50to99.90	0	none	0	0	52	1e-6
chr19-049491393-CA-TA	chr19	49491393	CA	TA	2371	VQSRTrancheINDEL99.50to99.90	0	none	1.27e-4	0	52	1.27e-4
chr19-049491402-ACCCCCCCCCC-*	chr19	49491402	ACCCCCCCCCC	*	1981449	VQSRTrancheINDEL99.95to100.00	0	none	0.04901500000000001	0	24	0.04901500000000001
chr19-049491402-ACCCCCCCCCC-A	chr19	49491402	ACCCCCCCCCC	A	1981449	VQSRTrancheINDEL99.95to100.00	0.0011763	sas	2.2000000000000003e-5	0	24	0.0011763
chr19-049491402-ACCCCCCCCCC-AACCCCCCCCCCCC	chr19	49491402	ACCCCCCCCCC	AACCCCCCCCCCCC	1981449	VQSRTrancheINDEL99.95to100.00	0	none	9e-6	0	24	9e-6
chr19-049491402-ACCCCCCCCCC-AACCCCCCCCCCCCC	chr19	49491402	ACCCCCCCCCC	AACCCCCCCCCCCCC	1981449	VQSRTrancheINDEL99.95to100.00	0	none	2.2000000000000003e-5	0	24	2.2000000000000003e-5
chr19-049491402-ACCCCCCCCCC-AACCCCCCCCCCCCCC	chr19	49491402	ACCCCCCCCCC	AACCCCCCCCCCCCCC	1981449	VQSRTrancheINDEL99.95to100.00	0	none	0	0	24	1e-6
chr19-049491402-ACCCCCCCCCC-AACCCCCCCCCCCCCCC	chr19	49491402	ACCCCCCCCCC	AACCCCCCCCCCCCCCC	1981449	VQSRTrancheINDEL99.95to100.00	0	none	0	0	24	1e-6
chr19-049491402-ACCCCCCCCCC-AC	chr19	49491402	ACCCCCCCCCC	AC	1981449	VQSRTrancheINDEL99.95to100.00	0	none	2.08e-4	0	24	2.08e-4
chr19-049491402-ACCCCCCCCCC-ACACCCCCCCCCCC	chr19	49491402	ACCCCCCCCCC	ACACCCCCCCCCCC	1981449	VQSRTrancheINDEL99.95to100.00	0	none	9e-6	0	24	9e-6
chr19-049491402-ACCCCCCCCCC-ACACCCCCCCCCCCC	chr19	49491402	ACCCCCCCCCC	ACACCCCCCCCCCCC	1981449	VQSRTrancheINDEL99.95to100.00	0	none	1.0799999999999996e-4	0	24	1.0799999999999996e-4
chr19-049491402-ACCCCCCCCCC-ACACCCCCCCCCCCCC	chr19	49491402	ACCCCCCCCCC	ACACCCCCCCCCCCCC	1981449	VQSRTrancheINDEL99.95to100.00	0	none	6.999999999999998e-5	0	24	6.999999999999998e-5
chr19-049491402-ACCCCCCCCCC-ACACCCCCCCCCCCCCC	chr19	49491402	ACCCCCCCCCC	ACACCCCCCCCCCCCCC	1981449	VQSRTrancheINDEL99.95to100.00	0	none	8.9e-5	0	24	8.9e-5
chr19-049491402-ACCCCCCCCCC-ACACCCCCCCCCCCCCCC	chr19	49491402	ACCCCCCCCCC	ACACCCCCCCCCCCCCCC	1981449	VQSRTrancheINDEL99.95to100.00	0	none	2.2000000000000003e-5	0	24	2.2000000000000003e-5
chr19-049491402-ACCCCCCCCCC-ACACCCCCCCCCCCCCCCC	chr19	49491402	ACCCCCCCCCC	ACACCCCCCCCCCCCCCCC	1981449	VQSRTrancheINDEL99.95to100.00	0	none	0	0	24	1e-6
chr19-049491402-ACCCCCCCCCC-ACACCCCCCCCCCCCCCCCCCCC	chr19	49491402	ACCCCCCCCCC	ACACCCCCCCCCCCCCCCCCCCC	1981449	VQSRTrancheINDEL99.95to100.00	0	none	0	0	24	1e-6
chr19-049491402-ACCCCCCCCCC-ACACCCCTCCCCCCCCCCCCCC	chr19	49491402	ACCCCCCCCCC	ACACCCCTCCCCCCCCCCCCCC	1981449	VQSRTrancheINDEL99.95to100.00	0	none	0	0	24	1e-6
chr19-049491402-ACCCCCCCCCC-ACACCCCTCCCCCCCCCCCCCCCC	chr19	49491402	ACCCCCCCCCC	ACACCCCTCCCCCCCCCCCCCCCC	1981449	VQSRTrancheINDEL99.95to100.00	0	none	9e-6	0	24	9e-6
chr19-049491402-ACCCCCCCCCC-ACACCCCTCCCCCCCCCCCCCCCCC	chr19	49491402	ACCCCCCCCCC	ACACCCCTCCCCCCCCCCCCCCCCC	1981449	VQSRTrancheINDEL99.95to100.00	0	none	2.2000000000000003e-5	0	24	2.2000000000000003e-5
chr19-049491402-ACCCCCCCCCC-ACACCCCTCCCCCCCCCCCCCCCCCC	chr19	49491402	ACCCCCCCCCC	ACACCCCTCCCCCCCCCCCCCCCCCC	1981449	VQSRTrancheINDEL99.95to100.00	0	none	0	0	24	1e-6
chr19-049491402-ACCCCCCCCCC-ACACCCCTTCCCCCCCCCCCCCCC	chr19	49491402	ACCCCCCCCCC	ACACCCCTTCCCCCCCCCCCCCCC	1981449	VQSRTrancheINDEL99.95to100.00	0	none	0	0	24	1e-6
chr19-049491402-ACCCCCCCCCC-ACC	chr19	49491402	ACCCCCCCCCC	ACC	1981449	VQSRTrancheINDEL99.95to100.00	0	none	0.003362	0	24	0.003362
chr19-049491402-ACCCCCCCCCC-ACCC	chr19	49491402	ACCCCCCCCCC	ACCC	1981449	VQSRTrancheINDEL99.95to100.00	0	none	0.00105699999999999	1	24	0.00105699999999999
chr19-049491402-ACCCCCCCCCC-ACCCC	chr19	49491402	ACCCCCCCCCC	ACCCC	1981449	VQSRTrancheINDEL99.95to100.00	0	none	0.01211499999999999	0	24	0.01211499999999999
chr19-049491402-ACCCCCCCCCC-ACCCCC	chr19	49491402	ACCCCCCCCCC	ACCCCC	1981449	VQSRTrancheINDEL99.95to100.00	0	none	0.0417	2	24	0.0417
chr19-049491402-ACCCCCCCCCC-ACCCCCC	chr19	49491402	ACCCCCCCCCC	ACCCCCC	1981449	VQSRTrancheINDEL99.95to100.00	0	none	0.04247100000000001	3	24	0.04247100000000001
chr19-049491402-ACCCCCCCCCC-ACCCCCCC	chr19	49491402	ACCCCCCCCCC	ACCCCCCC	1981449	VQSRTrancheINDEL99.95to100.00	0	none	0.06039300000000001	3	24	0.06039300000000001
chr19-049491402-ACCCCCCCCCC-ACCCCCCCC	chr19	49491402	ACCCCCCCCCC	ACCCCCCCC	1981449	VQSRTrancheINDEL99.95to100.00	0	none	0.05890000000000002	6	24	0.05890000000000002
chr19-049491402-ACCCCCCCCCC-ACCCCCCCCC	chr19	49491402	ACCCCCCCCCC	ACCCCCCCCC	1981449	VQSRTrancheINDEL99.95to100.00	0	none	0.04029100000000002	4	24	0.04029100000000002
chr19-049491402-ACCCCCCCCCC-ACCCCCCCCCCC	chr19	49491402	ACCCCCCCCCC	ACCCCCCCCCCC	1981449	VQSRTrancheINDEL99.95to100.00	0	none	0.003059	0	24	0.003059
chr19-049491402-ACCCCCCCCCC-ACCCCCCCCCCCC	chr19	49491402	ACCCCCCCCCC	ACCCCCCCCCCCC	1981449	VQSRTrancheINDEL99.95to100.00	0	none	9.140000000000004e-4	0	24	9.140000000000004e-4
chr19-049491402-ACCCCCCCCCC-ACCCCCCCCCCCCC	chr19	49491402	ACCCCCCCCCC	ACCCCCCCCCCCCC	1981449	VQSRTrancheINDEL99.95to100.00	0	none	5.170000000000003e-4	0	24	5.170000000000003e-4
chr19-049491402-ACCCCCCCCCC-ACCCCCCCCCCCCCC	chr19	49491402	ACCCCCCCCCC	ACCCCCCCCCCCCCC	1981449	VQSRTrancheINDEL99.95to100.00	0	none	3.150000000000005e-4	0	24	3.150000000000005e-4
chr19-049491402-ACCCCCCCCCC-ACCCCCCCCCCCCCCC	chr19	49491402	ACCCCCCCCCC	ACCCCCCCCCCCCCCC	1981449	VQSRTrancheINDEL99.95to100.00	0	none	1.0799999999999996e-4	0	24	1.0799999999999996e-4
chr19-049491402-ACCCCCCCCCC-ACCCCCCCCCCCCCCCC	chr19	49491402	ACCCCCCCCCC	ACCCCCCCCCCCCCCCC	1981449	VQSRTrancheINDEL99.95to100.00	0	none	9e-6	0	24	9e-6
chr19-049491402-ACCCCCCCCCC-ACCCCCCCCCCCCCCCCC	chr19	49491402	ACCCCCCCCCC	ACCCCCCCCCCCCCCCCC	1981449	VQSRTrancheINDEL99.95to100.00	0	none	9e-6	0	24	9e-6
chr19-049491402-ACCCCCCCCCC-ACCCCCCCCCCCCCCCCCC	chr19	49491402	ACCCCCCCCCC	ACCCCCCCCCCCCCCCCCC	1981449	VQSRTrancheINDEL99.95to100.00	0	none	0	0	24	1e-6
chr19-049491402-ACCCCCCCCCC-ACCCCCCCCCCCCCCCCCCC	chr19	49491402	ACCCCCCCCCC	ACCCCCCCCCCCCCCCCCCC	1981449	VQSRTrancheINDEL99.95to100.00	0	none	6.999999999999998e-5	0	24	6.999999999999998e-5
chr19-049491402-ACCCCCCCCCC-ACCCCCCCCCCCCCCCCCCCC	chr19	49491402	ACCCCCCCCCC	ACCCCCCCCCCCCCCCCCCCC	1981449	VQSRTrancheINDEL99.95to100.00	0	none	0	0	24	1e-6
chr19-049491402-ACCCCCCCCCC-ACCCCCCCCCCCCCCCCCCCCCCCC	chr19	49491402	ACCCCCCCCCC	ACCCCCCCCCCCCCCCCCCCCCCCC	1981449	VQSRTrancheINDEL99.95to100.00	0	none	0	0	24	1e-6
chr19-049491402-ACCCCCCCCCC-ACCCCCCCCCCCCCCCCCCCCCCCCC	chr19	49491402	ACCCCCCCCCC	ACCCCCCCCCCCCCCCCCCCCCCCCC	1981449	VQSRTrancheINDEL99.95to100.00	0	none	9e-6	0	24	9e-6
chr19-049491402-ACCCCCCCCCC-ACCCCCCCCCCCCCCCCCCCCCCCCCCCCCCC	chr19	49491402	ACCCCCCCCCC	ACCCCCCCCCCCCCCCCCCCCCCCCCCCCCCC	1981449	VQSRTrancheINDEL99.95to100.00	0	none	9e-6	0	24	9e-6
chr19-049491402-ACCCCCCCCCC-ACCCCCCCCCCCCCCCCCCCCCCCCCCCCCCCCCCCCCC	chr19	49491402	ACCCCCCCCCC	ACCCCCCCCCCCCCCCCCCCCCCCCCCCCCCCCCCCCCC	1981449	VQSRTrancheINDEL99.95to100.00	0	none	9e-6	0	24	9e-6
chr19-049491402-ACCCCCCCCCC-ACCCCCTCCCCCCCCCCCCCCC	chr19	49491402	ACCCCCCCCCC	ACCCCCTCCCCCCCCCCCCCCC	1981449	VQSRTrancheINDEL99.95to100.00	0	none	0	0	24	1e-6
chr19-049491402-ACCCCCCCCCC-AGCCCCCCCCCC	chr19	49491402	ACCCCCCCCCC	AGCCCCCCCCCC	1981449	VQSRTrancheINDEL99.95to100.00	0	none	1.6699999999999994e-4	0	24	1.6699999999999994e-4
chr19-049491402-ACCCCCCCCCC-AGCCCCCCCCCCC	chr19	49491402	ACCCCCCCCCC	AGCCCCCCCCCCC	1981449	VQSRTrancheINDEL99.95to100.00	0	none	2.2000000000000003e-5	0	24	2.2000000000000003e-5
chr19-049491402-ACCCCCCCCCC-AGCCCCCCCCCCCC	chr19	49491402	ACCCCCCCCCC	AGCCCCCCCCCCCC	1981449	VQSRTrancheINDEL99.95to100.00	0	none	9e-6	0	24	9e-6
chr19-049491402-ACCCCCCCCCC-AGCCCCCCCCCCCCCC	chr19	49491402	ACCCCCCCCCC	AGCCCCCCCCCCCCCC	1981449	VQSRTrancheINDEL99.95to100.00	0	none	0	0	24	1e-6
chr19-049491402-ACCCCCCCCCC-AGCCCCCCCCCCCCCCC	chr19	49491402	ACCCCCCCCCC	AGCCCCCCCCCCCCCCC	1981449	VQSRTrancheINDEL99.95to100.00	0	none	0	0	24	1e-6
chr19-049491402-ACCCCCCCCCC-AGGCCCCCCCCCC	chr19	49491402	ACCCCCCCCCC	AGGCCCCCCCCCC	1981449	VQSRTrancheINDEL99.95to100.00	0	none	3.6999999999999985e-5	0	24	3.6999999999999985e-5
chr19-049491402-ACCCCCCCCCC-AGGCCCCCCCCCCC	chr19	49491402	ACCCCCCCCCC	AGGCCCCCCCCCCC	1981449	VQSRTrancheINDEL99.95to100.00	0	none	0	0	24	1e-6
chr19-049491402-ACCCCCCCCCC-AGGGCCCCCCCCCC	chr19	49491402	ACCCCCCCCCC	AGGGCCCCCCCCCC	1981449	VQSRTrancheINDEL99.95to100.00	0	none	5.2999999999999994e-5	0	24	5.2999999999999994e-5
chr19-049491402-ACCCCCCCCCC-AGGGCCCCCCCCCCCCCCCC	chr19	49491402	ACCCCCCCCCC	AGGGCCCCCCCCCCCCCCCC	1981449	VQSRTrancheINDEL99.95to100.00	0	none	0	0	24	1e-6
chr19-049491402-ACCCCCCCCCC-AGGGGCCCCCCCCCC	chr19	49491402	ACCCCCCCCCC	AGGGGCCCCCCCCCC	1981449	VQSRTrancheINDEL99.95to100.00	0	none	9e-6	0	24	9e-6
chr19-049491402-ACCCCCCCCCC-AGGGGGCCCCCCCCCC	chr19	49491402	ACCCCCCCCCC	AGGGGGCCCCCCCCCC	1981449	VQSRTrancheINDEL99.95to100.00	0	none	0	0	24	1e-6
chr19-049491402-ACCCCCCCCCC-AGGGGGGCCCCCCCCCC	chr19	49491402	ACCCCCCCCCC	AGGGGGGCCCCCCCCCC	1981449	VQSRTrancheINDEL99.95to100.00	0	none	0	0	24	1e-6
chr19-049491402-ACCCCCCCCCC-CCCCCCCCCCC	chr19	49491402	ACCCCCCCCCC	CCCCCCCCCCC	1981449	VQSRTrancheINDEL99.95to100.00	0	none	0.018671	0	24	0.018671
chr19-049491402-ACCCCCCCCCC-GCCCCCCCCCC	chr19	49491402	ACCCCCCCCCC	GCCCCCCCCCC	1981449	VQSRTrancheINDEL99.95to100.00	0	none	1.27e-4	0	24	1.27e-4
chr19-049491402-ACCCCCCCCCC-TCCCCCCCCCC	chr19	49491402	ACCCCCCCCCC	TCCCCCCCCCC	1981449	VQSRTrancheINDEL99.95to100.00	0	none	4.940000000000003e-4	0	24	4.940000000000003e-4
chr19-049491403-C-*	chr19	49491403	C	*	87696	VQSRTrancheINDEL99.95to100.00	0	none	0.20213	5	24	0.20213
chr19-049491403-C-A	chr19	49491403	C	A	87696	VQSRTrancheINDEL99.95to100.00	0.0012054	amr	1.02e-4	0	24	0.0012054
chr19-049491403-C-CA	chr19	49491403	C	CA	87696	VQSRTrancheINDEL99.95to100.00	0.27142	afr	0.006919	1	24	0.27142
chr19-049491403-C-CACCCCT	chr19	49491403	C	CACCCCT	87696	VQSRTrancheINDEL99.95to100.00	0.014111	afr	1.02e-4	0	24	0.014111
chr19-049491403-C-G	chr19	49491403	C	G	87696	VQSRTrancheINDEL99.95to100.00	5.693e-4	eas	5.660000000000004e-4	0	24	5.693e-4
chr19-049491403-C-T	chr19	49491403	C	T	87696	VQSRTrancheINDEL99.95to100.00	0	none	1.1e-5	0	24	1.1e-5
chr19-049491404-C-*	chr19	49491404	C	*	43419	VQSRTrancheINDEL99.95to100.00	0	none	0.154247	1	18	0.154247
chr19-049491404-C-A	chr19	49491404	C	A	43419	VQSRTrancheINDEL99.95to100.00	0.20949	afr	0.004759	0	18	0.20949
chr19-049491404-C-CA	chr19	49491404	C	CA	43419	VQSRTrancheINDEL99.95to100.00	5.4e-6	nfe	2.5000000000000005e-5	0	18	2.5000000000000005e-5
chr19-049491404-C-CCCCT	chr19	49491404	C	CCCCT	43419	VQSRTrancheINDEL99.95to100.00	0.0019083	afr	1.68e-4	0	18	0.0019083
chr19-049491404-C-CT	chr19	49491404	C	CT	43419	VQSRTrancheINDEL99.95to100.00	0	none	0	0	18	1e-6
chr19-049491404-C-G	chr19	49491404	C	G	43419	VQSRTrancheINDEL99.95to100.00	3.176e-5	nfe	6.099999999999999e-5	0	18	6.099999999999999e-5
chr19-049491404-C-T	chr19	49491404	C	T	43419	VQSRTrancheINDEL99.95to100.00	2.219e-5	nfe	8.099999999999998e-5	0	18	8.099999999999998e-5
chr19-049491405-C-*	chr19	49491405	C	*	37003	VQSRTrancheINDEL99.95to100.00	0	none	0.10582500000000004	1	12	0.10582500000000004
chr19-049491405-C-A	chr19	49491405	C	A	37003	VQSRTrancheINDEL99.95to100.00	0.095606	afr	0.003067	0	12	0.095606
chr19-049491405-C-CCCA	chr19	49491405	C	CCCA	37003	VQSRTrancheINDEL99.95to100.00	0	none	1e-5	0	12	1e-5
chr19-049491405-C-CCCCT	chr19	49491405	C	CCCCT	37003	VQSRTrancheINDEL99.95to100.00	0	none	0	0	12	1e-6
chr19-049491405-C-CCCG	chr19	49491405	C	CCCG	37003	VQSRTrancheINDEL99.95to100.00	0	none	0	0	12	1e-6
chr19-049491405-C-CCCT	chr19	49491405	C	CCCT	37003	VQSRTrancheINDEL99.95to100.00	0.01332	afr	9.460000000000002e-4	0	12	0.01332
chr19-049491405-C-CCG	chr19	49491405	C	CCG	37003	VQSRTrancheINDEL99.95to100.00	0	none	0	0	12	1e-6
chr19-049491405-C-G	chr19	49491405	C	G	37003	VQSRTrancheINDEL99.95to100.00	7.1297e-4	sas	4.099999999999998e-5	0	12	7.1297e-4
chr19-049491405-C-T	chr19	49491405	C	T	37003	VQSRTrancheINDEL99.95to100.00	1.6795e-4	sas	4.099999999999998e-5	0	12	1.6795e-4
chr19-049491406-C-*	chr19	49491406	C	*	19803	VQSRTrancheINDEL99.90to99.95	0	none	0.064351	0	20	0.064351
chr19-049491406-C-A	chr19	49491406	C	A	19803	VQSRTrancheINDEL99.90to99.95	0.033208	afr	0.002057	0	20	0.033208
chr19-049491406-C-CA	chr19	49491406	C	CA	19803	VQSRTrancheINDEL99.90to99.95	2.3713e-4	sas	0	0	20	2.3713e-4
chr19-049491406-C-CCA	chr19	49491406	C	CCA	19803	VQSRTrancheINDEL99.90to99.95	0	none	0	0	20	1e-6
chr19-049491406-C-CCCT	chr19	49491406	C	CCCT	19803	VQSRTrancheINDEL99.90to99.95	0	none	1e-5	0	20	1e-5
chr19-049491406-C-CCT	chr19	49491406	C	CCT	19803	VQSRTrancheINDEL99.90to99.95	0.024998	afr	0.00131899999999999	0	20	0.024998
chr19-049491406-C-CT	chr19	49491406	C	CT	19803	VQSRTrancheINDEL99.90to99.95	6.65e-6	nfe	0	0	20	6.65e-6
chr19-049491406-C-G	chr19	49491406	C	G	19803	VQSRTrancheINDEL99.90to99.95	3.3455e-4	sas	5.7e-5	0	20	3.3455e-4
chr19-049491406-C-T	chr19	49491406	C	T	19803	VQSRTrancheINDEL99.90to99.95	6.017e-5	sas	5.7e-5	0	20	6.017e-5
chr19-049491407-C-*	chr19	49491407	C	*	20814	VQSRTrancheINDEL99.90to99.95	0	none	0.03957000000000001	0	24	0.03957000000000001
chr19-049491407-C-A	chr19	49491407	C	A	20814	VQSRTrancheINDEL99.90to99.95	0.0062298	afr	0.00127399999999999	0	24	0.0062298
chr19-049491407-C-CA	chr19	49491407	C	CA	20814	VQSRTrancheINDEL99.90to99.95	2.35e-5	nfe	0	0	24	2.35e-5
chr19-049491407-C-CT	chr19	49491407	C	CT	20814	VQSRTrancheINDEL99.90to99.95	0.014445	afr	0.00160299999999999	0	24	0.014445
chr19-049491407-C-G	chr19	49491407	C	G	20814	VQSRTrancheINDEL99.90to99.95	0.0012071	sas	1.1199999999999996e-4	0	24	0.0012071
chr19-049491407-C-T	chr19	49491407	C	T	20814	VQSRTrancheINDEL99.90to99.95	9.32e-5	eas	3.799999999999998e-5	0	24	9.32e-5
chr19-049491420-CGCAGTTTG-*	chr19	49491420	CGCAGTTTG	*	2476670	VQSRTrancheINDEL99.50to99.90	0	none	2.2999999999999995e-4	0	86	2.2999999999999995e-4
chr19-049491420-CGCAGTTTG-AGCAGTTTG	chr19	49491420	CGCAGTTTG	AGCAGTTTG	2476670	VQSRTrancheINDEL99.50to99.90	0	none	2.2000000000000003e-5	0	86	2.2000000000000003e-5
chr19-049491420-CGCAGTTTG-C	chr19	49491420	CGCAGTTTG	C	2476670	VQSRTrancheINDEL99.50to99.90	1.1141e-4	sas	7.099999999999998e-5	0	86	1.1141e-4
chr19-049491420-CGCAGTTTG-CCAGTTTG	chr19	49491420	CGCAGTTTG	CCAGTTTG	2476670	VQSRTrancheINDEL99.50to99.90	0	none	3.6999999999999985e-5	0	86	3.6999999999999985e-5
chr19-049491420-CGCAGTTTG-CCCCCTGCAGTTTG	chr19	49491420	CGCAGTTTG	CCCCCTGCAGTTTG	2476670	VQSRTrancheINDEL99.50to99.90	0	none	0	0	86	1e-6
chr19-049491420-CGCAGTTTG-CCCCGGCAGTTTG	chr19	49491420	CGCAGTTTG	CCCCGGCAGTTTG	2476670	VQSRTrancheINDEL99.50to99.90	0	none	7.099999999999998e-5	0	86	7.099999999999998e-5
chr19-049491420-CGCAGTTTG-CCCGGCAGTTTG	chr19	49491420	CGCAGTTTG	CCCGGCAGTTTG	2476670	VQSRTrancheINDEL99.50to99.90	0	none	7.099999999999998e-5	0	86	7.099999999999998e-5
chr19-049491420-CGCAGTTTG-CCGGCAGTTTG	chr19	49491420	CGCAGTTTG	CCGGCAGTTTG	2476670	VQSRTrancheINDEL99.50to99.90	0	none	5.180000000000002e-4	0	86	5.180000000000002e-4
chr19-049491420-CGCAGTTTG-CGGCAGTTTG	chr19	49491420	CGCAGTTTG	CGGCAGTTTG	2476670	VQSRTrancheINDEL99.50to99.90	0	none	0.00191399999999999	0	86	0.00191399999999999
chr19-049491420-CGCAGTTTG-CGTTTG	chr19	49491420	CGCAGTTTG	CGTTTG	2476670	VQSRTrancheINDEL99.50to99.90	0	none	0	0	86	1e-6
chr19-049491420-CGCAGTTTG-GGCAGTTTG	chr19	49491420	CGCAGTTTG	GGCAGTTTG	2476670	VQSRTrancheINDEL99.50to99.90	0	none	0.11093	7	86	0.11093
chr19-049491420-CGCAGTTTG-TGCAGTTTG	chr19	49491420	CGCAGTTTG	TGCAGTTTG	2476670	VQSRTrancheINDEL99.50to99.90	0	none	1.6699999999999994e-4	0	86	1.6699999999999994e-4
chr19-049491421-G-*	chr19	49491421	G	*	575968	ExcessHet	0	none	4.260000000000005e-4	0	26	4.260000000000005e-4
chr19-049491421-G-A	chr19	49491421	G	A	575968	ExcessHet	0.15613	afr	0.005324	0	26	0.15613
chr19-049491421-G-C	chr19	49491421	G	C	575968	ExcessHet	0.29045	sas	0.039634	0	26	0.29045
chr19-049491421-G-T	chr19	49491421	G	T	575968	ExcessHet	0	none	9e-6	0	26	9e-6
chr19-049491483-C-A	chr19	49491483	C	A	411462	PASS	0.013228	sas	0.00971899999999999	3	130	0.013228
chr19-049491572-G-A	chr19	49491572	G	A	168950	PASS	3.1e-7	nfe	9e-6	0	134	9e-6
chr19-049491572-G-C	chr19	49491572	G	C	168950	PASS	0.032273	afr	0.003524	1	134	0.032273
chr19-049491863-A-G	chr19	49491863	A	G	164335	PASS	0.083723	afr	0.007742	2	134	0.083723
chr19-049491966-C-T	chr19	49491966	C	T	1027	PASS	1.4449e-4	nfe	5.2999999999999994e-5	1	126	1.4449e-4
chr19-049491997-A-G	chr19	49491997	A	G	602683	PASS	0.13052	sas	0.04706700000000001	4	124	0.13052
chr19-049492079-T-A	chr19	49492079	T	A	67561	PASS	0	none	0	0	88	1e-6
chr19-049492079-T-TCA	chr19	49492079	T	TCA	67561	PASS	0.071363	afr	0.006259	2	88	0.071363
chr19-049492083-G-*	chr19	49492083	G	*	65195	PASS	0	none	0	0	88	1e-6
chr19-049492083-G-A	chr19	49492083	G	A	65195	PASS	0.008561	nfe	0.006956	0	88	0.008561
chr19-049492144-T-C	chr19	49492144	T	C	9609	PASS	0.0035942	mid	0.00137099999999999	0	28	0.0035942
chr19-049492173-C-A	chr19	49492173	C	A	22863	PASS	0.052297	afr	0.004707	0	12	0.052297
chr19-049492279-G-A	chr19	49492279	G	A	65100	PASS	0.045583	nfe	0.02252900000000001	0	0	0.045583
chr19-049496390-C-G	chr19	49496390	C	G	3611415	PASS	0.46774	afr	0.163807	14	134	0.46774
chr19-049496623-C-T	chr19	49496623	C	T	1670354	PASS	0.43799	afr	0.153817	14	134	0.43799
chr19-049497184-TA-T	chr19	49497184	TA	T	351036.97	PASS	0.14004	afr	0.01191499999999999	2	134	0.14004
chr19-049497653-G-A	chr19	49497653	G	A	295157	PASS	0.078918	afr	0.006732	2	134	0.078918
chr19-049497653-G-T	chr19	49497653	G	T	295157	PASS	3.21e-5	nfe	2.2000000000000003e-5	0	134	3.21e-5
chr19-049497879-C-T	chr19	49497879	C	T	112653	PASS	0.0038904	mid	0.00164499999999999	1	134	0.0038904
chr19-049497913-C-T	chr19	49497913	C	T	986212	PASS	0.02683	mid	0.01638000000000001	4	134	0.02683
chr19-049498128-T-C	chr19	49498128	T	C	3935698	PASS	0.59211	afr	0.17598000000000005	15	128	0.59211
chr19-049498242-A-G	chr19	49498242	A	G	3109492	PASS	0.43846	afr	0.15838200000000002	8	100	0.43846
chr19-049498343-T-C	chr19	49498343	T	C	54086	PASS	0.072895	afr	0.00625	0	34	0.072895
chr19-049498365-G-C	chr19	49498365	G	C	565	PASS	2.8268e-4	nfe	6.999999999999998e-5	0	14	2.8268e-4
chr19-049498371-C-G	chr19	49498371	C	G	54542	PASS	0.083091	afr	0.00789799999999998	0	14	0.083091
chr19-049499414-G-A	chr19	49499414	G	A	1436	PASS	1.4474e-4	nfe	5.2999999999999994e-5	1	130	1.4474e-4
chr19-049499429-T-C	chr19	49499429	T	C	2458791	PASS	0.60299	afr	0.17756200000000005	14	132	0.60299
chr19-049499429-T-G	chr19	49499429	T	G	2458791	PASS	3.3e-7	nfe	0	0	132	1e-6
chr19-049513222-T-G	chr19	49513222	T	G	320847	PASS	0.13761	mid	0.041951	9	128	0.13761
chr19-049513353-GTC-G	chr19	49513353	GTC	G	9997.97	VQSRTrancheINDEL99.95to100.00	0.0018614	amr	0.004287	3	124	0.004287
chr19-049513354-TC-*	chr19	49513354	TC	*	9340	VQSRTrancheINDEL99.95to100.00	0	none	0.004275	3	20	0.004275
chr19-049513354-TC-GC	chr19	49513354	TC	GC	9340	VQSRTrancheINDEL99.95to100.00	0	none	0.005041	2	20	0.005041
chr19-049513354-TC-T	chr19	49513354	TC	T	9340	VQSRTrancheINDEL99.95to100.00	2.0771e-4	eas	3.6999999999999985e-5	0	20	2.0771e-4
chr19-049513354-TC-TGGGC	chr19	49513354	TC	TGGGC	9340	VQSRTrancheINDEL99.95to100.00	0	none	0	0	20	1e-6
chr19-049513354-TC-TGGGGGC	chr19	49513354	TC	TGGGGGC	9340	VQSRTrancheINDEL99.95to100.00	0	none	1.27e-4	0	20	1.27e-4
chr19-049513354-TC-TGGGGGGC	chr19	49513354	TC	TGGGGGGC	9340	VQSRTrancheINDEL99.95to100.00	0	none	0	0	20	1e-6
chr19-049513354-TC-TGGGGGGGC	chr19	49513354	TC	TGGGGGGGC	9340	VQSRTrancheINDEL99.95to100.00	0	none	0	0	20	1e-6
chr19-049513354-TC-TGGGGGGGGGGGGGCC	chr19	49513354	TC	TGGGGGGGGGGGGGCC	9340	VQSRTrancheINDEL99.95to100.00	0	none	0	0	20	1e-6
chr19-049513355-C-*	chr19	49513355	C	*	22126	VQSRTrancheINDEL99.95to100.00	0	none	0.004252	0	44	0.004252
chr19-049513355-C-CGGGG	chr19	49513355	C	CGGGG	22126	VQSRTrancheINDEL99.95to100.00	0	none	0	1	44	1e-6
chr19-049513355-C-CGGGGGGG	chr19	49513355	C	CGGGGGGG	22126	VQSRTrancheINDEL99.95to100.00	0	none	9e-6	2	44	9e-6
chr19-049513355-C-CGGGGGGGGGGGG	chr19	49513355	C	CGGGGGGGGGGGG	22126	VQSRTrancheINDEL99.95to100.00	0	none	0	1	44	1e-6
chr19-049513355-C-CGGGGGGGGGGGGG	chr19	49513355	C	CGGGGGGGGGGGGG	22126	VQSRTrancheINDEL99.95to100.00	0	none	0	0	44	1e-6
chr19-049513355-C-G	chr19	49513355	C	G	22126	VQSRTrancheINDEL99.95to100.00	0.024078	amr	0.01486999999999998	4	44	0.024078
chr19-049513355-C-T	chr19	49513355	C	T	22126	VQSRTrancheINDEL99.95to100.00	0.0016092	sas	8.9e-5	0	44	0.0016092
chr19-049513359-A-*	chr19	49513359	A	*	32085	PASS	0	none	3.6999999999999985e-5	0	38	3.6999999999999985e-5
chr19-049513359-A-C	chr19	49513359	A	C	32085	PASS	0.0099495	nfe	5.170000000000003e-4	0	38	0.0099495
chr19-049513359-A-G	chr19	49513359	A	G	32085	PASS	0.066767	nfe	0.02128600000000002	5	38	0.066767
chr19-049513359-A-T	chr19	49513359	A	T	32085	PASS	0.0029483	nfe	3.6999999999999985e-5	0	38	0.0029483
chr19-049513362-AGTC-*	chr19	49513362	AGTC	*	16170	VQSRTrancheINDEL99.95to100.00	0	none	5.2999999999999994e-5	0	28	5.2999999999999994e-5
chr19-049513362-AGTC-A	chr19	49513362	AGTC	A	16170	VQSRTrancheINDEL99.95to100.00	0	none	0	0	28	1e-6
chr19-049513362-AGTC-CGTC	chr19	49513362	AGTC	CGTC	16170	VQSRTrancheINDEL99.95to100.00	0	none	1.87e-4	0	28	1.87e-4
chr19-049513362-AGTC-GGTC	chr19	49513362	AGTC	GGTC	16170	VQSRTrancheINDEL99.95to100.00	0	none	0.01047199999999999	4	28	0.01047199999999999
chr19-049513362-AGTC-TGTC	chr19	49513362	AGTC	TGTC	16170	VQSRTrancheINDEL99.95to100.00	0	none	5.2999999999999994e-5	0	28	5.2999999999999994e-5
chr19-049513364-T-*	chr19	49513364	T	*	2073	PASS	0	none	0.00134599999999999	0	22	0.00134599999999999
chr19-049513364-T-G	chr19	49513364	T	G	2073	PASS	5.8989e-4	afr	0.00112899999999999	1	22	0.00112899999999999
chr19-049513365-C-*	chr19	49513365	C	*	2181	PASS	0	none	0.00134599999999999	0	20	0.00134599999999999
chr19-049513365-C-A	chr19	49513365	C	A	2181	PASS	3.821e-5	sas	9e-6	0	20	3.821e-5
chr19-049513365-C-G	chr19	49513365	C	G	2181	PASS	6.4131e-4	afr	0.00120099999999999	1	20	0.00120099999999999
chr19-049513366-A-*	chr19	49513366	A	*	509	PASS	0	none	0.00132199999999999	0	24	0.00132199999999999
chr19-049513366-A-C	chr19	49513366	A	C	509	PASS	2.012e-5	nfe	0	0	24	2.012e-5
chr19-049513366-A-G	chr19	49513366	A	G	509	PASS	2.905e-5	sas	1.27e-4	1	24	1.27e-4
chr19-049513367-C-*	chr19	49513367	C	*	136	VQSRTrancheINDEL99.90to99.95	0	none	0.00108299999999999	0	104	0.00108299999999999
chr19-049513367-C-CG	chr19	49513367	C	CG	136	VQSRTrancheINDEL99.90to99.95	0	none	0	0	104	1e-6
chr19-049513367-C-G	chr19	49513367	C	G	136	VQSRTrancheINDEL99.90to99.95	9.09e-6	nfe	7.099999999999998e-5	1	104	7.099999999999998e-5
chr19-049513369-T-*	chr19	49513369	T	*	1423	PASS	0	none	3.6999999999999985e-5	0	32	3.6999999999999985e-5
chr19-049513369-T-G	chr19	49513369	T	G	1423	PASS	2.0394e-4	afr	9.380000000000004e-4	1	32	9.380000000000004e-4
chr19-049513491-C-T	chr19	49513491	C	T	1103235	PASS	0.30018	afr	0.08751800000000001	12	130	0.30018
chr19-049513502-C-T	chr19	49513502	C	T	1089061	PASS	0.15918	eas	0.09090800000000002	17	134	0.15918
chr19-049513668-CCT-C	chr19	49513668	CCT	C	24311	VQSRTrancheINDEL95.00to96.00	0.0038444	sas	0.012176	1	130	0.012176
chr19-049513668-CCT-CCTCT	chr19	49513668	CCT	CCTCT	24311	VQSRTrancheINDEL95.00to96.00	0	none	1.0799999999999996e-4	0	130	1.0799999999999996e-4
chr19-049513668-CCT-TCT	chr19	49513668	CCT	TCT	24311	VQSRTrancheINDEL95.00to96.00	0	none	3.6999999999999985e-5	0	130	3.6999999999999985e-5
chr19-049513701-T-G	chr19	49513701	T	G	453	PASS	4.514e-5	nfe	8.210000000000003e-4	0	112	8.210000000000003e-4
chr19-049513714-GTCTC-CTCTC	chr19	49513714	GTCTC	CTCTC	446546	PASS	0	none	6.100000000000004e-4	0	104	6.100000000000004e-4
chr19-049513714-GTCTC-G	chr19	49513714	GTCTC	G	446546	PASS	3.09e-6	nfe	0	0	104	3.09e-6
chr19-049513714-GTCTC-GGCTCTCTCTCTCTC	chr19	49513714	GTCTC	GGCTCTCTCTCTCTC	446546	PASS	0	none	0	0	104	1e-6
chr19-049513714-GTCTC-GTC	chr19	49513714	GTCTC	GTC	446546	PASS	0	none	0.01486799999999999	0	104	0.01486799999999999
chr19-049513714-GTCTC-GTCTCTC	chr19	49513714	GTCTC	GTCTCTC	446546	PASS	0	none	6.330000000000003e-4	0	104	6.330000000000003e-4
chr19-049513714-GTCTC-GTCTCTCTC	chr19	49513714	GTCTC	GTCTCTCTC	446546	PASS	0	none	3.6999999999999985e-5	0	104	3.6999999999999985e-5
chr19-049513714-GTCTC-GTCTCTCTCTC	chr19	49513714	GTCTC	GTCTCTCTCTC	446546	PASS	0	none	5.870000000000005e-4	0	104	5.870000000000005e-4
chr19-049513714-GTCTC-GTCTCTCTCTCTC	chr19	49513714	GTCTC	GTCTCTCTCTCTC	446546	PASS	0	none	0.006933	0	104	0.006933
chr19-049513714-GTCTC-GTCTCTCTCTCTCTC	chr19	49513714	GTCTC	GTCTCTCTCTCTCTC	446546	PASS	0	none	0.045628	2	104	0.045628
chr19-049513714-GTCTC-GTCTCTCTCTCTCTCCCTCTCTCTCTC	chr19	49513714	GTCTC	GTCTCTCTCTCTCTCCCTCTCTCTCTC	446546	PASS	0	none	1.0799999999999996e-4	0	104	1.0799999999999996e-4
chr19-049513714-GTCTC-GTCTCTCTCTCTCTCTC	chr19	49513714	GTCTC	GTCTCTCTCTCTCTCTC	446546	PASS	0	none	0.00117999999999999	0	104	0.00117999999999999
chr19-049513714-GTCTC-GTCTCTCTCTCTCTCTCTC	chr19	49513714	GTCTC	GTCTCTCTCTCTCTCTCTC	446546	PASS	0	none	9.160000000000004e-4	0	104	9.160000000000004e-4
chr19-049513714-GTCTC-GTCTCTCTCTCTCTCTCTCTC	chr19	49513714	GTCTC	GTCTCTCTCTCTCTCTCTCTC	446546	PASS	0	none	0.00193899999999999	0	104	0.00193899999999999
chr19-049513714-GTCTC-GTCTCTCTCTCTCTCTCTCTCTC	chr19	49513714	GTCTC	GTCTCTCTCTCTCTCTCTCTCTC	446546	PASS	0	none	0.00179099999999999	0	104	0.00179099999999999
chr19-049513714-GTCTC-GTCTCTCTCTCTCTCTCTCTCTCTC	chr19	49513714	GTCTC	GTCTCTCTCTCTCTCTCTCTCTCTC	446546	PASS	0	none	4.950000000000003e-4	0	104	4.950000000000003e-4
chr19-049513714-GTCTC-GTCTCTCTCTCTCTCTCTCTCTCTCTC	chr19	49513714	GTCTC	GTCTCTCTCTCTCTCTCTCTCTCTCTC	446546	PASS	0	none	5.640000000000005e-4	0	104	5.640000000000005e-4
chr19-049513714-GTCTC-GTCTCTCTCTCTCTCTCTCTCTCTCTCTC	chr19	49513714	GTCTC	GTCTCTCTCTCTCTCTCTCTCTCTCTCTC	446546	PASS	0	none	0	0	104	1e-6
chr19-049513714-GTCTC-TTCTC	chr19	49513714	GTCTC	TTCTC	446546	PASS	0	none	9e-6	0	104	9e-6
chr19-049513715-T-*	chr19	49513715	T	*	33	PASS	0	none	0.01489099999999998	0	94	0.01489099999999998
chr19-049513715-T-G	chr19	49513715	T	G	33	PASS	0	none	5.2999999999999994e-5	0	94	5.2999999999999994e-5
chr19-049513716-C-*	chr19	49513716	C	*	127	PASS	0	none	0.01489099999999998	0	96	0.01489099999999998
chr19-049513716-C-G	chr19	49513716	C	G	127	PASS	2.309e-5	nfe	2.5100000000000014e-4	0	96	2.5100000000000014e-4
chr19-049513716-C-T	chr19	49513716	C	T	127	PASS	0	none	0	0	96	1e-6
chr19-049513735-T-*	chr19	49513735	T	*	753	VQSRTrancheINDEL99.50to99.90	0	none	1.47e-4	0	92	1.47e-4
chr19-049513735-T-G	chr19	49513735	T	G	753	VQSRTrancheINDEL99.50to99.90	3.265e-5	nfe	2.720000000000003e-4	0	92	2.720000000000003e-4
chr19-049513735-T-TG	chr19	49513735	T	TG	753	VQSRTrancheINDEL99.50to99.90	0	none	0	0	92	1e-6
chr19-049513735-T-TGGGG	chr19	49513735	T	TGGGG	753	VQSRTrancheINDEL99.50to99.90	1.45e-6	nfe	2.2000000000000003e-5	0	92	2.2000000000000003e-5
chr19-049513735-T-TGGGGG	chr19	49513735	T	TGGGGG	753	VQSRTrancheINDEL99.50to99.90	0	none	3.6999999999999985e-5	0	92	3.6999999999999985e-5
chr19-049513735-T-TGGGGGG	chr19	49513735	T	TGGGGGG	753	VQSRTrancheINDEL99.50to99.90	1.45e-6	nfe	0	0	92	1.45e-6
chr19-049513735-T-TGGGGGGG	chr19	49513735	T	TGGGGGGG	753	VQSRTrancheINDEL99.50to99.90	0	none	0	0	92	1e-6
chr19-049513735-T-TGGGGGGGG	chr19	49513735	T	TGGGGGGGG	753	VQSRTrancheINDEL99.50to99.90	0	none	9e-6	0	92	9e-6
chr19-049513735-T-TGGGGGGGGGG	chr19	49513735	T	TGGGGGGGGGG	753	VQSRTrancheINDEL99.50to99.90	1.45e-6	nfe	9e-6	0	92	9e-6
chr19-049513735-T-TGGGGGGGGGGG	chr19	49513735	T	TGGGGGGGGGGG	753	VQSRTrancheINDEL99.50to99.90	0	none	0	0	92	1e-6
chr19-049513735-T-TTTG	chr19	49513735	T	TTTG	753	VQSRTrancheINDEL99.50to99.90	0	none	0	0	92	1e-6
chr19-049513735-T-TTTGG	chr19	49513735	T	TTTGG	753	VQSRTrancheINDEL99.50to99.90	0	none	0	0	92	1e-6
chr19-049513737-TCCCCCCCCCCCC-*	chr19	49513737	TCCCCCCCCCCCC	*	245764	VQSRTrancheINDEL97.00to99.00	0	none	1.87e-4	0	16	1.87e-4
chr19-049513737-TCCCCCCCCCCCC-CCCCCCCCCCCCC	chr19	49513737	TCCCCCCCCCCCC	CCCCCCCCCCCCC	245764	VQSRTrancheINDEL97.00to99.00	0	none	3.810000000000003e-4	0	16	3.810000000000003e-4
chr19-049513737-TCCCCCCCCCCCC-GCCCCCCCCCCCC	chr19	49513737	TCCCCCCCCCCCC	GCCCCCCCCCCCC	245764	VQSRTrancheINDEL97.00to99.00	0	none	3.590000000000004e-4	0	16	3.590000000000004e-4
chr19-049513737-TCCCCCCCCCCCC-T	chr19	49513737	TCCCCCCCCCCCC	T	245764	VQSRTrancheINDEL97.00to99.00	3.13e-6	nfe	8.9e-5	0	16	8.9e-5
chr19-049513737-TCCCCCCCCCCCC-TCCCCCCCCC	chr19	49513737	TCCCCCCCCCCCC	TCCCCCCCCC	245764	VQSRTrancheINDEL97.00to99.00	0	none	4.260000000000005e-4	0	16	4.260000000000005e-4
chr19-049513737-TCCCCCCCCCCCC-TCCCCCCCCCC	chr19	49513737	TCCCCCCCCCCCC	TCCCCCCCCCC	245764	VQSRTrancheINDEL97.00to99.00	0	none	0.01145899999999998	0	16	0.01145899999999998
chr19-049513737-TCCCCCCCCCCCC-TCCCCCCCCCCC	chr19	49513737	TCCCCCCCCCCCC	TCCCCCCCCCCC	245764	VQSRTrancheINDEL97.00to99.00	0	none	0.07479200000000003	4	16	0.07479200000000003
chr19-049513737-TCCCCCCCCCCCC-TCCCCCCCCCCCCC	chr19	49513737	TCCCCCCCCCCCC	TCCCCCCCCCCCCC	245764	VQSRTrancheINDEL97.00to99.00	0	none	0.011303	0	16	0.011303
chr19-049513737-TCCCCCCCCCCCC-TCCCCCCCCCCCCCC	chr19	49513737	TCCCCCCCCCCCC	TCCCCCCCCCCCCCC	245764	VQSRTrancheINDEL97.00to99.00	0	none	0.002382	0	16	0.002382
chr19-049513737-TCCCCCCCCCCCC-TCCCCCCCCCCCCCCC	chr19	49513737	TCCCCCCCCCCCC	TCCCCCCCCCCCCCCC	245764	VQSRTrancheINDEL97.00to99.00	0	none	1.27e-4	0	16	1.27e-4
chr19-049513737-TCCCCCCCCCCCC-TCCCCCCCCCCCCCCCC	chr19	49513737	TCCCCCCCCCCCC	TCCCCCCCCCCCCCCCC	245764	VQSRTrancheINDEL97.00to99.00	0	none	0	0	16	1e-6
chr19-049513737-TCCCCCCCCCCCC-TGCCCCCCCCCCCCCCCCCCCCCC	chr19	49513737	TCCCCCCCCCCCC	TGCCCCCCCCCCCCCCCCCCCCCC	245764	VQSRTrancheINDEL97.00to99.00	0	none	0	0	16	1e-6
chr19-049513737-TCCCCCCCCCCCC-TGGCCCCCCCCCCCC	chr19	49513737	TCCCCCCCCCCCC	TGGCCCCCCCCCCCC	245764	VQSRTrancheINDEL97.00to99.00	0	none	3.6999999999999985e-5	0	16	3.6999999999999985e-5
chr19-049513737-TCCCCCCCCCCCC-TGGGCCCCCCCCCCCC	chr19	49513737	TCCCCCCCCCCCC	TGGGCCCCCCCCCCCC	245764	VQSRTrancheINDEL97.00to99.00	0	none	2.500000000000001e-4	0	16	2.500000000000001e-4
chr19-049513737-TCCCCCCCCCCCC-TGGGGCCCCCCCCCCCC	chr19	49513737	TCCCCCCCCCCCC	TGGGGCCCCCCCCCCCC	245764	VQSRTrancheINDEL97.00to99.00	0	none	1.47e-4	0	16	1.47e-4
chr19-049513737-TCCCCCCCCCCCC-TGGGGGCCCCCCCCCCCC	chr19	49513737	TCCCCCCCCCCCC	TGGGGGCCCCCCCCCCCC	245764	VQSRTrancheINDEL97.00to99.00	0	none	1.27e-4	0	16	1.27e-4
chr19-049513737-TCCCCCCCCCCCC-TGGGGGGCCCCCCCCCCCC	chr19	49513737	TCCCCCCCCCCCC	TGGGGGGCCCCCCCCCCCC	245764	VQSRTrancheINDEL97.00to99.00	0	none	9e-6	0	16	9e-6
chr19-049513737-TCCCCCCCCCCCC-TGGGGGGCCCCCCCCCCCCC	chr19	49513737	TCCCCCCCCCCCC	TGGGGGGCCCCCCCCCCCCC	245764	VQSRTrancheINDEL97.00to99.00	0	none	0	0	16	1e-6
chr19-049513737-TCCCCCCCCCCCC-TGGGGGGGCCCCCCCCCCCC	chr19	49513737	TCCCCCCCCCCCC	TGGGGGGGCCCCCCCCCCCC	245764	VQSRTrancheINDEL97.00to99.00	0	none	9e-6	0	16	9e-6
chr19-049513737-TCCCCCCCCCCCC-TGGGGGGGGCCCCCCCCCCCC	chr19	49513737	TCCCCCCCCCCCC	TGGGGGGGGCCCCCCCCCCCC	245764	VQSRTrancheINDEL97.00to99.00	0	none	0	0	16	1e-6
chr19-049513737-TCCCCCCCCCCCC-TTCCCCCCCCCCCCC	chr19	49513737	TCCCCCCCCCCCC	TTCCCCCCCCCCCCC	245764	VQSRTrancheINDEL97.00to99.00	0	none	9e-6	0	16	9e-6
chr19-049513737-TCCCCCCCCCCCC-TTCCCCCCCCCCCCCC	chr19	49513737	TCCCCCCCCCCCC	TTCCCCCCCCCCCCCC	245764	VQSRTrancheINDEL97.00to99.00	0	none	0	0	16	1e-6
chr19-049513738-CCCCCCCCCCCCGGGTT-*	chr19	49513738	CCCCCCCCCCCCGGGTT	*	2173	VQSRTrancheINDEL99.50to99.90	0	none	0.077932	4	8	0.077932
chr19-049513738-CCCCCCCCCCCCGGGTT-ACCCCCCCCCCCGGGTT	chr19	49513738	CCCCCCCCCCCCGGGTT	ACCCCCCCCCCCGGGTT	2173	VQSRTrancheINDEL99.50to99.90	0	none	9e-6	0	8	9e-6
chr19-049513738-CCCCCCCCCCCCGGGTT-C	chr19	49513738	CCCCCCCCCCCCGGGTT	C	2173	VQSRTrancheINDEL99.50to99.90	0.0062104	afr	7.099999999999998e-5	0	8	0.0062104
chr19-049513738-CCCCCCCCCCCCGGGTT-CTCCCCCCCCCCCGGGTT	chr19	49513738	CCCCCCCCCCCCGGGTT	CTCCCCCCCCCCCGGGTT	2173	VQSRTrancheINDEL99.50to99.90	0	none	9e-6	0	8	9e-6
chr19-049513738-CCCCCCCCCCCCGGGTT-GCCCCCCCCCCCGGGTT	chr19	49513738	CCCCCCCCCCCCGGGTT	GCCCCCCCCCCCGGGTT	2173	VQSRTrancheINDEL99.50to99.90	0	none	8.540000000000003e-4	0	8	8.540000000000003e-4
chr19-049513738-CCCCCCCCCCCCGGGTT-TCCCCCCCCCCCGGGTT	chr19	49513738	CCCCCCCCCCCCGGGTT	TCCCCCCCCCCCGGGTT	2173	VQSRTrancheINDEL99.50to99.90	0	none	8.78e-4	0	8	8.78e-4
chr19-049513739-C-*	chr19	49513739	C	*	1179	VQSRTrancheSNP99.70to99.80	0	none	0.01433199999999999	0	4	0.01433199999999999
chr19-049513739-C-A	chr19	49513739	C	A	1179	VQSRTrancheSNP99.70to99.80	0	none	2.2000000000000003e-5	0	4	2.2000000000000003e-5
chr19-049513739-C-G	chr19	49513739	C	G	1179	VQSRTrancheSNP99.70to99.80	4.375e-5	nfe	3.3700000000000044e-4	0	4	3.3700000000000044e-4
chr19-049513739-C-T	chr19	49513739	C	T	1179	VQSRTrancheSNP99.70to99.80	0.001287	sas	6.080000000000004e-4	0	4	0.001287
chr19-049513748-CCG-*	chr19	49513748	CCG	*	50903	PASS	0	none	2.2899999999999996e-4	0	18	2.2899999999999996e-4
chr19-049513748-CCG-C	chr19	49513748	CCG	C	50903	PASS	2.63e-6	nfe	3.6999999999999985e-5	0	18	3.6999999999999985e-5
chr19-049513748-CCG-CCCCGCG	chr19	49513748	CCG	CCCCGCG	50903	PASS	0	none	6.999999999999998e-5	0	18	6.999999999999998e-5
chr19-049513748-CCG-CCCGCG	chr19	49513748	CCG	CCCGCG	50903	PASS	0	none	7.250000000000005e-4	0	18	7.250000000000005e-4
chr19-049513748-CCG-CCGCG	chr19	49513748	CCG	CCGCG	50903	PASS	0	none	0.006686	2	18	0.006686
chr19-049513748-CCG-CGCG	chr19	49513748	CCG	CGCG	50903	PASS	0	none	0.002532	0	18	0.002532
chr19-049513748-CCG-GCG	chr19	49513748	CCG	GCG	50903	PASS	0	none	0.002133	0	18	0.002133
chr19-049513748-CCG-TCG	chr19	49513748	CCG	TCG	50903	PASS	0	none	0	0	18	1e-6
chr19-049514020-G-A	chr19	49514020	G	A	36593	PASS	1.9813e-4	nfe	4.950000000000003e-4	1	134	4.950000000000003e-4
chr19-049514020-G-T	chr19	49514020	G	T	36593	PASS	0	none	9e-6	0	134	9e-6
chr19-049514281-G-C	chr19	49514281	G	C	220451	PASS	0.007814	nfe	0.004749	1	134	0.007814
chr19-049514467-C-T	chr19	49514467	C	T	3256934	PASS	0.33564	afr	0.118251	14	134	0.33564
chr19-049524378-C-T	chr19	49524378	C	T	563832	PASS	0.045552	nfe	0.02892	2	134	0.045552
chr19-049524783-T-C	chr19	49524783	T	C	7031431	PASS	0.18323	afr	0.107502	12	134	0.18323
chr19-049524906-A-G	chr19	49524906	A	G	14575893	PASS	0.58506	afr	0.26890599999999976	26	132	0.58506
chr19-049524907-C-T	chr19	49524907	C	T	1564	PASS	1.1313e-4	amr	2.2000000000000003e-5	1	134	1.1313e-4
chr19-049525049-CCTGCTGCTG-C	chr19	49525049	CCTGCTGCTG	C	12533997.97	PASS	0.0012793	afr	0.00727	1	106	0.00727
chr19-049525049-CCTGCTGCTG-CCTG	chr19	49525049	CCTGCTGCTG	CCTG	12533997.97	PASS	0	none	0.3464929999999995	22	106	0.3464929999999995
chr19-049525049-CCTGCTGCTG-CCTGCTG	chr19	49525049	CCTGCTGCTG	CCTGCTG	12533997.97	PASS	0	none	0.01718400000000001	3	106	0.01718400000000001
chr19-049525049-CCTGCTGCTG-CCTGCTGCTGCTG	chr19	49525049	CCTGCTGCTG	CCTGCTGCTGCTG	12533997.97	PASS	0	none	1.47e-4	0	106	1.47e-4
chr19-049525049-CCTGCTGCTG-CCTGCTGCTGCTGCTG	chr19	49525049	CCTGCTGCTG	CCTGCTGCTGCTGCTG	12533997.97	PASS	0	none	9e-6	0	106	9e-6
chr19-049525050-C-*	chr19	49525050	C	*	410	VQSRTrancheSNP99.70to99.80	0	none	0.37238199999999955	26	92	0.37238199999999955
chr19-049525050-C-G	chr19	49525050	C	G	410	VQSRTrancheSNP99.70to99.80	0	none	0	0	92	1e-6
chr19-049525055-G-*	chr19	49525055	G	*	332	VQSRTrancheSNP99.80to99.90	0	none	0.35444999999999977	23	106	0.35444999999999977
chr19-049525055-G-C	chr19	49525055	G	C	332	VQSRTrancheSNP99.80to99.90	0	none	0	0	106	1e-6
chr19-049525284-G-A	chr19	49525284	G	A	2602490	PASS	0.15822	afr	0.10419600000000002	11	124	0.15822
chr19-049525284-G-T	chr19	49525284	G	T	2602490	PASS	8.401e-5	nfe	2.2000000000000003e-5	0	124	8.401e-5
chr19-049525363-G-A	chr19	49525363	G	A	2848731	PASS	0.16072	afr	0.10550800000000002	12	132	0.16072
chr19-049525658-CAG-C	chr19	49525658	CAG	C	3115422.97	PASS	0.12954	mid	0.082458	11	134	0.12954
chr19-049525926-GACAC-G	chr19	49525926	GACAC	G	1575.97	VQSRTrancheINDEL97.00to99.00	3.141e-5	nfe	0	1	134	3.141e-5
chr19-049525926-GACAC-GAC	chr19	49525926	GACAC	GAC	1575.97	VQSRTrancheINDEL97.00to99.00	0	none	0	0	134	1e-6
chr19-049525991-CCTCT-C	chr19	49525991	CCTCT	C	4854.97	PASS	1.049e-4	amr	2.2000000000000003e-5	0	134	1.049e-4
chr19-049525991-CCTCT-CCT	chr19	49525991	CCTCT	CCT	4854.97	PASS	0	none	0.00147299999999999	1	134	0.00147299999999999
chr19-049525995-T-*	chr19	49525995	T	*	138445	PASS	0	none	2.2000000000000003e-5	0	134	2.2000000000000003e-5
chr19-049525995-T-C	chr19	49525995	T	C	138445	PASS	0.0034601	nfe	0.00269	1	134	0.0034601
chr19-049526256-G-C	chr19	49526256	G	C	28804	PASS	0.0019259	nfe	0.00137499999999999	1	128	0.0019259
chr19-049527889-C-T	chr19	49527889	C	T	21197	PASS	0	none	0.01218499999999998	0	0	0.01218499999999998
chr19-049528093-A-AGGGCGGCTCG	chr19	49528093	A	AGGGCGGCTCG	304596	PASS	0.13942	amr	0.05702100000000001	1	16	0.13942
chr19-049528093-A-G	chr19	49528093	A	G	304596	PASS	0	none	0	0	16	1e-6
chr19-049528755-C-T	chr19	49528755	C	T	627	PASS	2.513e-5	nfe	0	1	134	2.513e-5
chr19-049534127-G-GC	chr19	49534127	G	GC	2170061.97	PASS	0.17954	afr	0.09735000000000002	12	134	0.17954
chr19-049534165-C-T	chr19	49534165	C	T	2524288	PASS	0.14069	mid	0.096088	12	134	0.14069
chr19-049534189-C-G	chr19	49534189	C	G	2910362	PASS	0.17834	afr	0.099739	12	134	0.17834
chr19-049536895-T-C	chr19	49536895	T	C	613017	PASS	0.17813	afr	0.085965	10	120	0.17813
chr19-049537014-GA-G	chr19	49537014	GA	G	1815053.97	PASS	0.18705	afr	0.100303	12	134	0.18705
chr19-049537091-C-T	chr19	49537091	C	T	66806	PASS	0.0049438	nfe	0.003448	4	134	0.0049438
chr19-049537249-G-A	chr19	49537249	G	A	104420	PASS	0.020205	nfe	0.01063299999999998	2	134	0.020205
chr19-049537286-C-T	chr19	49537286	C	T	912537	PASS	0.15043	mid	0.092089	12	134	0.15043
chr19-049537328-C-T	chr19	49537328	C	T	20042	PASS	0.0037686	nfe	0.00191599999999999	1	132	0.0037686
chr19-049539018-C-G	chr19	49539018	C	G	48810	PASS	0.010133	nfe	0.004774	1	134	0.010133
chr19-049539114-T-C	chr19	49539114	T	C	1781619	PASS	0.19075	afr	0.10148500000000002	12	134	0.19075
chr19-049539278-A-G	chr19	49539278	A	G	1282536	PASS	0.18592	afr	0.10059900000000002	12	134	0.18592
chr19-049542621-C-T	chr19	49542621	C	T	3185610	PASS	0.18459	afr	0.10135100000000002	12	134	0.18459
chr19-049542659-T-C	chr19	49542659	T	C	3413842	PASS	0.20486	afr	0.102908	12	134	0.20486
chr19-049542722-C-A	chr19	49542722	C	A	255063	PASS	0.015097	nfe	0.007768	1	134	0.015097
chr19-049542730-T-A	chr19	49542730	T	A	901	PASS	8.17e-6	nfe	0	1	134	8.17e-6
chr19-049542779-C-T	chr19	49542779	C	T	2120680	PASS	0.18285	afr	0.10108200000000002	12	134	0.18285
chr19-049542969-C-CA	chr19	49542969	C	CA	2769699	PASS	1.109e-5	nfe	0	0	134	1.109e-5
chr19-049542969-C-CAG	chr19	49542969	C	CAG	2769699	PASS	0.16012	afr	0.099283	11	134	0.16012
chr19-049542969-C-T	chr19	49542969	C	T	2769699	PASS	3.1054e-4	afr	2.2000000000000003e-5	0	134	3.1054e-4
chr19-049542982-A-G	chr19	49542982	A	G	2638624	PASS	0.16221	afr	0.099954	11	134	0.16221
chr19-049543108-T-C	chr19	49543108	T	C	3567745	PASS	0.18431	afr	0.10102800000000002	12	134	0.18431
chr19-049543126-G-A	chr19	49543126	G	A	125841	PASS	0.0032236	nfe	0.002389	1	134	0.0032236
chr19-049543180-C-T	chr19	49543180	C	T	3652138	PASS	0.18411	afr	0.101753	12	134	0.18411
chr19-049543216-A-C	chr19	49543216	A	C	2977626	PASS	0.18372	afr	0.10237100000000002	13	134	0.18372
chr19-049543461-A-C	chr19	49543461	A	C	26853	PASS	0.013704	afr	0.002663	0	98	0.013704
chr19-049543472-CT-C	chr19	49543472	CT	C	681978.97	PASS	0.15838	afr	0.09051900000000002	7	96	0.15838
chr19-049543502-C-CA	chr19	49543502	C	CA	658911.97	PASS	0.15692	afr	0.08803700000000002	6	78	0.15692
chr19-049543638-G-C	chr19	49543638	G	C	282069	PASS	0	none	2.2000000000000003e-5	0	4	2.2000000000000003e-5
chr19-049543638-G-GTGTCTGTGTC	chr19	49543638	G	GTGTCTGTGTC	282069	PASS	0	none	0	0	4	1e-6
chr19-049543638-G-GTGTGTC	chr19	49543638	G	GTGTGTC	282069	PASS	0	none	9e-6	0	4	9e-6
chr19-049543638-G-GTGTGTCTGTGTC	chr19	49543638	G	GTGTGTCTGTGTC	282069	PASS	0.084882	afr	0.051862	0	4	0.084882
chr19-049543638-G-GTGTGTCTGTGTCTGTGTC	chr19	49543638	G	GTGTGTCTGTGTCTGTGTC	282069	PASS	6.0592e-4	sas	0	0	4	6.0592e-4
chr19-049543667-A-G	chr19	49543667	A	G	200743	PASS	0.069373	afr	0.047414	0	0	0.069373
chr19-049543684-C-*	chr19	49543684	C	*	161316	PASS	0	none	0	0	0	1e-6
chr19-049543684-C-T	chr19	49543684	C	T	161316	PASS	0.033222	sas	0.04058400000000001	0	0	0.04058400000000001
chr19-049555652-T-G	chr19	49555652	T	G	574565	PASS	0.31008	afr	0.04467500000000001	3	132	0.31008
chr19-049555843-G-A	chr19	49555843	G	A	68183	PASS	0.0040643	nfe	0.002515	1	132	0.0040643
chr19-049556168-A-*	chr19	49556168	A	*	437	VQSRTrancheINDEL99.50to99.90	0	none	0	0	12	1e-6
chr19-049556168-A-AGC	chr19	49556168	A	AGC	437	VQSRTrancheINDEL99.50to99.90	0	none	9e-6	0	12	9e-6
chr19-049556168-A-AGG	chr19	49556168	A	AGG	437	VQSRTrancheINDEL99.50to99.90	6.219e-5	sas	1.47e-4	0	12	1.47e-4
chr19-049556168-A-C	chr19	49556168	A	C	437	VQSRTrancheINDEL99.50to99.90	0	none	9e-6	0	12	9e-6
chr19-049556168-A-G	chr19	49556168	A	G	437	VQSRTrancheINDEL99.50to99.90	0	none	0	0	12	1e-6
chr19-049556168-A-T	chr19	49556168	A	T	437	VQSRTrancheINDEL99.50to99.90	0	none	0	0	12	1e-6
chr19-049556170-CGGG-*	chr19	49556170	CGGG	*	1006431	ExcessHet	0	none	2.2000000000000003e-5	0	40	2.2000000000000003e-5
chr19-049556170-CGGG-C	chr19	49556170	CGGG	C	1006431	ExcessHet	6.5e-6	nfe	0	0	40	6.5e-6
chr19-049556170-CGGG-CCGGGGGG	chr19	49556170	CGGG	CCGGGGGG	1006431	ExcessHet	0	none	0	0	40	1e-6
chr19-049556170-CGGG-CG	chr19	49556170	CGGG	CG	1006431	ExcessHet	0	none	0.00891499999999999	0	40	0.00891499999999999
chr19-049556170-CGGG-CGG	chr19	49556170	CGGG	CGG	1006431	ExcessHet	0	none	0.186902	12	40	0.186902
chr19-049556170-CGGG-CGGGG	chr19	49556170	CGGG	CGGGG	1006431	ExcessHet	0	none	0.11427600000000002	3	40	0.11427600000000002
chr19-049556170-CGGG-CGGGGG	chr19	49556170	CGGG	CGGGGG	1006431	ExcessHet	0	none	0.020971	0	40	0.020971
chr19-049556170-CGGG-CGGGGGG	chr19	49556170	CGGG	CGGGGGG	1006431	ExcessHet	0	none	0.00108099999999999	1	40	0.00108099999999999
chr19-049556170-CGGG-CGGGGGGG	chr19	49556170	CGGG	CGGGGGGG	1006431	ExcessHet	0	none	6.999999999999998e-5	0	40	6.999999999999998e-5
chr19-049556170-CGGG-CGGGGGGGG	chr19	49556170	CGGG	CGGGGGGGG	1006431	ExcessHet	0	none	0	0	40	1e-6
chr19-049556170-CGGG-CTGGG	chr19	49556170	CGGG	CTGGG	1006431	ExcessHet	0	none	9e-6	0	40	9e-6
chr19-049556170-CGGG-GGGG	chr19	49556170	CGGG	GGGG	1006431	ExcessHet	0	none	1.0799999999999996e-4	0	40	1.0799999999999996e-4
chr19-049556170-CGGG-TGGG	chr19	49556170	CGGG	TGGG	1006431	ExcessHet	0	none	0	0	40	1e-6
chr19-049556171-G-*	chr19	49556171	G	*	53212	PASS	0	none	0.183219	11	50	0.183219
chr19-049556171-G-A	chr19	49556171	G	A	53212	PASS	0	none	9e-6	0	50	9e-6
chr19-049556171-G-C	chr19	49556171	G	C	53212	PASS	0.029946	nfe	0.004895	0	50	0.029946
chr19-049556171-G-GA	chr19	49556171	G	GA	53212	PASS	0.0017282	amr	9.2e-5	0	50	0.0017282
chr19-049556171-G-GC	chr19	49556171	G	GC	53212	PASS	3.816e-5	nfe	1.7299999999999995e-4	0	50	1.7299999999999995e-4
chr19-049556171-G-GT	chr19	49556171	G	GT	53212	PASS	0	none	0	0	50	1e-6
chr19-049556174-G-C	chr19	49556174	G	C	760777	VQSRTrancheINDEL99.50to99.90	2.519e-5	nfe	0	0	94	2.519e-5
chr19-049556174-G-GC	chr19	49556174	G	GC	760777	VQSRTrancheINDEL99.50to99.90	0.0029156	sas	3.160000000000005e-4	0	94	0.0029156
chr19-049556174-G-GGC	chr19	49556174	G	GGC	760777	VQSRTrancheINDEL99.50to99.90	4.731e-5	sas	9e-6	0	94	4.731e-5
chr19-049556174-G-GGT	chr19	49556174	G	GGT	760777	VQSRTrancheINDEL99.50to99.90	0.39557	afr	0.09024600000000002	2	94	0.39557
chr19-049556174-G-GT	chr19	49556174	G	GT	760777	VQSRTrancheINDEL99.50to99.90	3.82e-6	nfe	0	0	94	3.82e-6
chr19-049556175-G-A	chr19	49556175	G	A	1220581	VQSRTrancheINDEL99.50to99.90	0.043447	eas	0.002612	0	90	0.043447
chr19-049556175-G-C	chr19	49556175	G	C	1220581	VQSRTrancheINDEL99.50to99.90	2.4624e-4	mid	2.2000000000000003e-5	0	90	2.4624e-4
chr19-049556175-G-GA	chr19	49556175	G	GA	1220581	VQSRTrancheINDEL99.50to99.90	0	none	0	0	90	1e-6
chr19-049556175-G-GC	chr19	49556175	G	GC	1220581	VQSRTrancheINDEL99.50to99.90	1.2567e-4	afr	5.2999999999999994e-5	0	90	1.2567e-4
chr19-049556175-G-GT	chr19	49556175	G	GT	1220581	VQSRTrancheINDEL99.50to99.90	0.13349	afr	0.08775400000000001	7	90	0.13349
chr19-049556175-G-GTA	chr19	49556175	G	GTA	1220581	VQSRTrancheINDEL99.50to99.90	0	none	0	0	90	1e-6
chr19-049556175-G-T	chr19	49556175	G	T	1220581	VQSRTrancheINDEL99.50to99.90	0.032595	nfe	0.02250800000000002	5	90	0.032595
chr19-049556183-CGGCCTTACAGAGCAGAGAAGAAGGCGGGGCCTTGGAGAG-*	chr19	49556183	CGGCCTTACAGAGCAGAGAAGAAGGCGGGGCCTTGGAGAG	*	31527	VQSRTrancheINDEL96.00to97.00	0	none	9.140000000000004e-4	0	34	9.140000000000004e-4
chr19-049556183-CGGCCTTACAGAGCAGAGAAGAAGGCGGGGCCTTGGAGAG-C	chr19	49556183	CGGCCTTACAGAGCAGAGAAGAAGGCGGGGCCTTGGAGAG	C	31527	VQSRTrancheINDEL96.00to97.00	0	none	0	0	34	1e-6
chr19-049556183-CGGCCTTACAGAGCAGAGAAGAAGGCGGGGCCTTGGAGAG-GGGCCTTACAGAGCAGAGAAGAAGGCGGGGCCTTGGAGAG	chr19	49556183	CGGCCTTACAGAGCAGAGAAGAAGGCGGGGCCTTGGAGAG	GGGCCTTACAGAGCAGAGAAGAAGGCGGGGCCTTGGAGAG	31527	VQSRTrancheINDEL96.00to97.00	0	none	0.02493100000000002	0	34	0.02493100000000002
chr19-049556183-CGGCCTTACAGAGCAGAGAAGAAGGCGGGGCCTTGGAGAG-TGGCCTTACAGAGCAGAGAAGAAGGCGGGGCCTTGGAGAG	chr19	49556183	CGGCCTTACAGAGCAGAGAAGAAGGCGGGGCCTTGGAGAG	TGGCCTTACAGAGCAGAGAAGAAGGCGGGGCCTTGGAGAG	31527	VQSRTrancheINDEL96.00to97.00	0	none	0	0	34	1e-6
chr19-049556186-C-*	chr19	49556186	C	*	639	VQSRTrancheSNP99.80to99.90	0	none	6.999999999999998e-5	0	56	6.999999999999998e-5
chr19-049556186-C-G	chr19	49556186	C	G	639	VQSRTrancheSNP99.80to99.90	1.6022e-4	nfe	7.730000000000004e-4	0	56	7.730000000000004e-4
chr19-049556461-G-A	chr19	49556461	G	A	8583881	PASS	0.58117	afr	0.181721	17	134	0.58117
chr19-049556725-C-G	chr19	49556725	C	G	6192031	PASS	0.22298	sas	0.110941	13	134	0.22298
chr19-049557428-C-G	chr19	49557428	C	G	3594548	PASS	0.75694	afr	0.21431200000000003	22	134	0.75694
chr19-049558413-ATT-A	chr19	49558413	ATT	A	45336	PASS	0	none	3.6999999999999985e-5	0	0	3.6999999999999985e-5
chr19-049558413-ATT-AT	chr19	49558413	ATT	AT	45336	PASS	0	none	0.005679	0	0	0.005679
chr19-049558413-ATT-ATTT	chr19	49558413	ATT	ATTT	45336	PASS	0	none	0.019842	0	0	0.019842
chr19-049558413-ATT-ATTTT	chr19	49558413	ATT	ATTTT	45336	PASS	0	none	3.810000000000003e-4	0	0	3.810000000000003e-4
chr19-049558413-ATT-ATTTTT	chr19	49558413	ATT	ATTTTT	45336	PASS	0	none	9e-6	0	0	9e-6
chr19-049558413-ATT-TTT	chr19	49558413	ATT	TTT	45336	PASS	0	none	9e-6	0	0	9e-6
chr19-049558505-T-C	chr19	49558505	T	C	316	PASS	1.0367e-4	nfe	1.6699999999999994e-4	0	4	1.6699999999999994e-4
chr19-049558518-C-G	chr19	49558518	C	G	604	VQSRTrancheSNP99.80to99.90	0	none	1.27e-4	0	6	1.27e-4
chr19-049558518-C-T	chr19	49558518	C	T	604	VQSRTrancheSNP99.80to99.90	0	none	1.47e-4	0	6	1.47e-4
chr19-049558519-A-C	chr19	49558519	A	C	6548	VQSRTrancheSNP99.80to99.90	0	none	0	0	4	1e-6
chr19-049558519-A-G	chr19	49558519	A	G	6548	VQSRTrancheSNP99.80to99.90	0.0035926	nfe	0.004451	0	4	0.004451
chr19-049558524-C-G	chr19	49558524	C	G	6567	VQSRTrancheSNP99.80to99.90	0.003576	nfe	0.00463	0	6	0.00463
chr19-049559023-C-A	chr19	49559023	C	A	362412	PASS	0	none	0	0	134	1e-6
chr19-049559023-C-T	chr19	49559023	C	T	362412	PASS	0.040891	sas	0.017566	2	134	0.040891
chr19-049559036-C-G	chr19	49559036	C	G	1263782	PASS	0.056927	mid	0.02557800000000001	5	134	0.056927
chr19-049559036-C-T	chr19	49559036	C	T	1263782	PASS	0.3009	afr	0.043851	3	134	0.3009
chr19-049559223-C-T	chr19	49559223	C	T	965537	PASS	0.24101	afr	0.13928400000000002	17	106	0.24101
chr19-049559240-C-A	chr19	49559240	C	A	380	PASS	0	none	2.2000000000000003e-5	0	96	2.2000000000000003e-5
chr19-049559240-C-T	chr19	49559240	C	T	380	PASS	1.4116e-4	nfe	0	1	96	1.4116e-4
chr19-049559363-A-*	chr19	49559363	A	*	110	PASS	0	none	0	0	4	1e-6
chr19-049559363-A-C	chr19	49559363	A	C	110	PASS	0	none	1.47e-4	0	4	1.47e-4
chr19-049559368-A-*	chr19	49559368	A	*	12477	PASS	0	none	9e-6	0	0	9e-6
chr19-049559368-A-C	chr19	49559368	A	C	12477	PASS	0.0019981	eas	0.01443399999999999	0	0	0.01443399999999999
chr19-049559510-CAAAAAA-*	chr19	49559510	CAAAAAA	*	311951	VQSRTrancheINDEL95.00to96.00	0	none	9e-6	0	2	9e-6
chr19-049559510-CAAAAAA-AAAAAAA	chr19	49559510	CAAAAAA	AAAAAAA	311951	VQSRTrancheINDEL95.00to96.00	0	none	2.2899999999999996e-4	0	2	2.2899999999999996e-4
chr19-049559510-CAAAAAA-C	chr19	49559510	CAAAAAA	C	311951	VQSRTrancheINDEL95.00to96.00	0	none	0	0	2	1e-6
chr19-049559510-CAAAAAA-CAAA	chr19	49559510	CAAAAAA	CAAA	311951	VQSRTrancheINDEL95.00to96.00	0	none	1.27e-4	0	2	1.27e-4
chr19-049559510-CAAAAAA-CAAAA	chr19	49559510	CAAAAAA	CAAAA	311951	VQSRTrancheINDEL95.00to96.00	0	none	0.003663	0	2	0.003663
chr19-049559510-CAAAAAA-CAAAAA	chr19	49559510	CAAAAAA	CAAAAA	311951	VQSRTrancheINDEL95.00to96.00	0	none	0.06019700000000001	0	2	0.06019700000000001
chr19-049559510-CAAAAAA-CAAAAAAA	chr19	49559510	CAAAAAA	CAAAAAAA	311951	VQSRTrancheINDEL95.00to96.00	0	none	0.031516	0	2	0.031516
chr19-049559510-CAAAAAA-CAAAAAAAA	chr19	49559510	CAAAAAA	CAAAAAAAA	311951	VQSRTrancheINDEL95.00to96.00	0	none	0.006888	0	2	0.006888
chr19-049559510-CAAAAAA-CAAAAAAAAA	chr19	49559510	CAAAAAA	CAAAAAAAAA	311951	VQSRTrancheINDEL95.00to96.00	0	none	0.02522200000000001	0	2	0.02522200000000001
chr19-049559510-CAAAAAA-CAAAAAAAAAA	chr19	49559510	CAAAAAA	CAAAAAAAAAA	311951	VQSRTrancheINDEL95.00to96.00	0	none	0.002581	0	2	0.002581
chr19-049559510-CAAAAAA-CAAAAAAAAAAA	chr19	49559510	CAAAAAA	CAAAAAAAAAAA	311951	VQSRTrancheINDEL95.00to96.00	0	none	1.47e-4	0	2	1.47e-4
chr19-049559783-T-C	chr19	49559783	T	C	4375285	PASS	0.57254	afr	0.198722	22	128	0.57254
chr19-049560467-G-A	chr19	49560467	G	A	1188	PASS	2.4313e-4	nfe	9e-6	1	134	2.4313e-4
chr19-049560513-C-CG	chr19	49560513	C	CG	2365873	PASS	0.16604	afr	0.127924	19	132	0.16604
chr19-049560513-C-T	chr19	49560513	C	T	2365873	PASS	1.703e-5	nfe	0	0	132	1.703e-5
chr19-049583369-T-C	chr19	49583369	T	C	8858438	PASS	0.5071	afr	0.25315899999999947	34	134	0.5071
chr19-049583549-C-T	chr19	49583549	C	T	9077907	PASS	0.43046	afr	0.246952	34	134	0.43046
chr19-049588506-G-A	chr19	49588506	G	A	174336	PASS	0.0085809	nfe	0.004877	1	134	0.0085809
chr19-049588541-G-T	chr19	49588541	G	T	9335928	PASS	0.42912	afr	0.24036900000000003	33	134	0.42912
chr19-049588745-T-G	chr19	49588745	T	G	4973978	PASS	0.5963	afr	0.29521799999999965	36	134	0.5963
chr19-049589884-C-A	chr19	49589884	C	A	4926768	PASS	0.18178	nfe	0.161114	15	134	0.18178
chr19-049589937-C-G	chr19	49589937	C	G	49853	PASS	0.010796	mid	0.00132599999999999	1	134	0.010796
chr19-049589960-TCCACCC-*	chr19	49589960	TCCACCC	*	1653966	VQSRTrancheINDEL95.00to96.00	0	none	0	0	134	1e-6
chr19-049589960-TCCACCC-ACCACCC	chr19	49589960	TCCACCC	ACCACCC	1653966	VQSRTrancheINDEL95.00to96.00	0	none	0	0	134	1e-6
chr19-049589960-TCCACCC-CCCACCC	chr19	49589960	TCCACCC	CCCACCC	1653966	VQSRTrancheINDEL95.00to96.00	0	none	5.2999999999999994e-5	0	134	5.2999999999999994e-5
chr19-049589960-TCCACCC-T	chr19	49589960	TCCACCC	T	1653966	VQSRTrancheINDEL95.00to96.00	0.0077561	afr	2.7300000000000035e-4	1	134	0.0077561
chr19-049589960-TCCACCC-TCCACCCCCACCC	chr19	49589960	TCCACCC	TCCACCCCCACCC	1653966	VQSRTrancheINDEL95.00to96.00	0	none	0.05688300000000002	3	134	0.05688300000000002
chr19-049589963-AC-*	chr19	49589963	AC	*	1601	VQSRTrancheINDEL99.50to99.90	0	none	2.9400000000000004e-4	1	132	2.9400000000000004e-4
chr19-049589963-AC-A	chr19	49589963	AC	A	1601	VQSRTrancheINDEL99.50to99.90	0	none	0	0	132	1e-6
chr19-049589963-AC-CC	chr19	49589963	AC	CC	1601	VQSRTrancheINDEL99.50to99.90	0	none	0.00105999999999999	0	132	0.00105999999999999
chr19-049589969-A-AC	chr19	49589969	A	AC	9372	VQSRTrancheINDEL99.90to99.95	1.94e-6	nfe	0	0	78	1.94e-6
chr19-049589969-A-ACCCCCC	chr19	49589969	A	ACCCCCC	9372	VQSRTrancheINDEL99.90to99.95	1.06e-6	nfe	0	0	78	1.06e-6
chr19-049589969-A-ACCCCCCC	chr19	49589969	A	ACCCCCCC	9372	VQSRTrancheINDEL99.90to99.95	0	none	0	0	78	1e-6
chr19-049589969-A-C	chr19	49589969	A	C	9372	VQSRTrancheINDEL99.90to99.95	0.0016345	amr	0.005074	0	78	0.005074
chr19-049589991-A-C	chr19	49589991	A	C	2617617	PASS	3.4e-7	nfe	5.2999999999999994e-5	0	84	5.2999999999999994e-5
chr19-049589991-A-T	chr19	49589991	A	T	2617617	PASS	0.14146	nfe	0.09375900000000002	11	84	0.14146
chr19-049590174-T-G	chr19	49590174	T	G	1450557	VQSRTrancheINDEL95.00to96.00	3.8303e-4	afr	1.27e-4	0	134	3.8303e-4
chr19-049590174-T-TGCGGGG	chr19	49590174	T	TGCGGGG	1450557	VQSRTrancheINDEL95.00to96.00	0.09337	sas	0.05397	3	134	0.09337
chr19-049590315-A-C	chr19	49590315	A	C	13688149	PASS	1.583e-5	sas	0	0	134	1.583e-5
chr19-049590315-A-G	chr19	49590315	A	G	13688149	PASS	0.7857	afr	0.3338689999999998	36	134	0.7857
chr19-049590619-T-C	chr19	49590619	T	C	736120	PASS	0.11366	sas	0.05402	3	114	0.11366
chr19-049591059-C-A	chr19	49591059	C	A	49	PASS	0	none	5.2999999999999994e-5	0	0	5.2999999999999994e-5
chr19-049591550-A-*	chr19	49591550	A	*	14150	PASS	0	none	2.08e-4	0	10	2.08e-4
chr19-049591550-A-G	chr19	49591550	A	G	14150	PASS	0.0080801	nfe	0.004045	0	10	0.0080801
chr19-049591588-AGC-A	chr19	49591588	AGC	A	2696	VQSRTrancheINDEL95.00to96.00	7.07e-5	eas	0.00169199999999999	0	92	0.00169199999999999
chr19-049591588-AGC-AGCGC	chr19	49591588	AGC	AGCGC	2696	VQSRTrancheINDEL95.00to96.00	0	none	9e-6	0	92	9e-6
chr19-049591588-AGC-CGC	chr19	49591588	AGC	CGC	2696	VQSRTrancheINDEL95.00to96.00	0	none	1.0799999999999996e-4	0	92	1.0799999999999996e-4
chr19-049591588-AGC-GGC	chr19	49591588	AGC	GGC	2696	VQSRTrancheINDEL95.00to96.00	0	none	0	0	92	1e-6
chr19-049591591-G-A	chr19	49591591	G	A	4068	PASS	4.1216e-4	nfe	9.869999999999992e-4	0	108	9.869999999999992e-4
chr19-049591598-CG-AG	chr19	49591598	CG	AG	778	PASS	0	none	1.47e-4	0	102	1.47e-4
chr19-049591598-CG-C	chr19	49591598	CG	C	778	PASS	0	none	0	0	102	1e-6
chr19-049591598-CG-CGG	chr19	49591598	CG	CGG	778	PASS	0	none	0	0	102	1e-6
chr19-049591598-CG-TG	chr19	49591598	CG	TG	778	PASS	0	none	9e-6	0	102	9e-6
chr19-049591601-CCCCTCCCT-*	chr19	49591601	CCCCTCCCT	*	103193.97	VQSRTrancheINDEL99.50to99.90	0	none	5.2999999999999994e-5	0	106	5.2999999999999994e-5
chr19-049591601-CCCCTCCCT-C	chr19	49591601	CCCCTCCCT	C	103193.97	VQSRTrancheINDEL99.50to99.90	1.954e-5	nfe	1.0799999999999996e-4	0	106	1.0799999999999996e-4
chr19-049591601-CCCCTCCCT-CCCCT	chr19	49591601	CCCCTCCCT	CCCCT	103193.97	VQSRTrancheINDEL99.50to99.90	0	none	0.02050700000000001	2	106	0.02050700000000001
chr19-049591601-CCCCTCCCT-CCCCTCCCTCCCT	chr19	49591601	CCCCTCCCT	CCCCTCCCTCCCT	103193.97	VQSRTrancheINDEL99.50to99.90	0	none	4.05e-4	0	106	4.05e-4
chr19-049591601-CCCCTCCCT-CCCCTCCCTCCCTCCCT	chr19	49591601	CCCCTCCCT	CCCCTCCCTCCCTCCCT	103193.97	VQSRTrancheINDEL99.50to99.90	0	none	3.6999999999999985e-5	0	106	3.6999999999999985e-5
chr19-049591602-CCCTCCCTCCCTCCCT-*	chr19	49591602	CCCTCCCTCCCTCCCT	*	243.97	VQSRTrancheINDEL99.50to99.90	0	none	0.020847	2	100	0.020847
chr19-049591602-CCCTCCCTCCCTCCCT-C	chr19	49591602	CCCTCCCTCCCTCCCT	C	243.97	VQSRTrancheINDEL99.50to99.90	0	none	0	0	100	1e-6
chr19-049591602-CCCTCCCTCCCTCCCT-CCCCACCTCCCTCCCTCCCT	chr19	49591602	CCCTCCCTCCCTCCCT	CCCCACCTCCCTCCCTCCCT	243.97	VQSRTrancheINDEL99.50to99.90	0	none	0	0	100	1e-6
chr19-049591602-CCCTCCCTCCCTCCCT-CCCCT	chr19	49591602	CCCTCCCTCCCTCCCT	CCCCT	243.97	VQSRTrancheINDEL99.50to99.90	0	none	0	0	100	1e-6
chr19-049591602-CCCTCCCTCCCTCCCT-CCCCTCCCTCCCT	chr19	49591602	CCCTCCCTCCCTCCCT	CCCCTCCCTCCCT	243.97	VQSRTrancheINDEL99.50to99.90	0	none	2.2999999999999995e-4	0	100	2.2999999999999995e-4
chr19-049591604-CTCCCTCCCTCCCTCCCT-*	chr19	49591604	CTCCCTCCCTCCCTCCCT	*	9072.97	PASS	0	none	0.02116700000000001	2	106	0.02116700000000001
chr19-049591604-CTCCCTCCCTCCCTCCCT-C	chr19	49591604	CTCCCTCCCTCCCTCCCT	C	9072.97	PASS	1.294e-5	sas	9e-6	0	106	1.294e-5
chr19-049591604-CTCCCTCCCTCCCTCCCT-CATCCCTCCCTCCCTCCCT	chr19	49591604	CTCCCTCCCTCCCTCCCT	CATCCCTCCCTCCCTCCCT	9072.97	PASS	0	none	3.6999999999999985e-5	0	106	3.6999999999999985e-5
chr19-049591604-CTCCCTCCCTCCCTCCCT-CCCCTCCCTCCCT	chr19	49591604	CTCCCTCCCTCCCTCCCT	CCCCTCCCTCCCT	9072.97	PASS	0	none	0	0	106	1e-6
chr19-049591604-CTCCCTCCCTCCCTCCCT-CCCCTCCCTCCCTCCCT	chr19	49591604	CTCCCTCCCTCCCTCCCT	CCCCTCCCTCCCTCCCT	9072.97	PASS	0	none	0.002488	0	106	0.002488
chr19-049591605-TCCC-*	chr19	49591605	TCCC	*	184860	VQSRTrancheINDEL99.90to99.95	0	none	0.02297700000000001	2	34	0.02297700000000001
chr19-049591605-TCCC-ACCC	chr19	49591605	TCCC	ACCC	184860	VQSRTrancheINDEL99.90to99.95	0	none	1.47e-4	0	34	1.47e-4
chr19-049591605-TCCC-CCCC	chr19	49591605	TCCC	CCCC	184860	VQSRTrancheINDEL99.90to99.95	0	none	0.04816000000000002	1	34	0.04816000000000002
chr19-049591605-TCCC-GCCC	chr19	49591605	TCCC	GCCC	184860	VQSRTrancheINDEL99.90to99.95	0	none	0.00127399999999999	0	34	0.00127399999999999
chr19-049591605-TCCC-T	chr19	49591605	TCCC	T	184860	VQSRTrancheINDEL99.90to99.95	0	none	0	0	34	1e-6
chr19-049591605-TCCC-TCCCC	chr19	49591605	TCCC	TCCCC	184860	VQSRTrancheINDEL99.90to99.95	0	none	5.630000000000005e-4	0	34	5.630000000000005e-4
chr19-049591605-TCCC-TCCCCC	chr19	49591605	TCCC	TCCCCC	184860	VQSRTrancheINDEL99.90to99.95	0	none	2.2000000000000003e-5	0	34	2.2000000000000003e-5
chr19-049591605-TCCC-TCCCCCC	chr19	49591605	TCCC	TCCCCCC	184860	VQSRTrancheINDEL99.90to99.95	0	none	1.0799999999999996e-4	0	34	1.0799999999999996e-4
chr19-049591605-TCCC-TCCCTCCCTCCCTCCCCC	chr19	49591605	TCCC	TCCCTCCCTCCCTCCCCC	184860	VQSRTrancheINDEL99.90to99.95	0	none	0	0	34	1e-6
chr19-049591609-T-*	chr19	49591609	T	*	252607	VQSRTrancheINDEL99.95to100.00	0	none	0.004531	0	30	0.004531
chr19-049591609-T-A	chr19	49591609	T	A	252607	VQSRTrancheINDEL99.95to100.00	1.927e-5	nfe	2.08e-4	0	30	2.08e-4
chr19-049591609-T-C	chr19	49591609	T	C	252607	VQSRTrancheINDEL99.95to100.00	0.29648	sas	0.06392800000000003	1	30	0.29648
chr19-049591609-T-G	chr19	49591609	T	G	252607	VQSRTrancheINDEL99.95to100.00	4.8148e-4	nfe	3.3700000000000044e-4	0	30	4.8148e-4
chr19-049591609-T-TACC	chr19	49591609	T	TACC	252607	VQSRTrancheINDEL99.95to100.00	0	none	0	0	30	1e-6
chr19-049591609-T-TC	chr19	49591609	T	TC	252607	VQSRTrancheINDEL99.95to100.00	3.3776e-4	sas	5.2999999999999994e-5	0	30	3.3776e-4
chr19-049591609-T-TCCC	chr19	49591609	T	TCCC	252607	VQSRTrancheINDEL99.95to100.00	4.753e-5	nfe	0	0	30	4.753e-5
chr19-049591609-T-TCCCCCCCCCCCCCC	chr19	49591609	T	TCCCCCCCCCCCCCC	252607	VQSRTrancheINDEL99.95to100.00	0	none	0	0	30	1e-6
chr19-049591613-TC-*	chr19	49591613	TC	*	246104	ExcessHet	0	none	0.004377	0	22	0.004377
chr19-049591613-TC-AC	chr19	49591613	TC	AC	246104	ExcessHet	0	none	2.2000000000000003e-5	0	22	2.2000000000000003e-5
chr19-049591613-TC-CC	chr19	49591613	TC	CC	246104	ExcessHet	0	none	0.058606	1	22	0.058606
chr19-049591613-TC-GC	chr19	49591613	TC	GC	246104	ExcessHet	0	none	1.6699999999999994e-4	0	22	1.6699999999999994e-4
chr19-049591613-TC-T	chr19	49591613	TC	T	246104	ExcessHet	0	none	0	0	22	1e-6
chr19-049591613-TC-TCCCTCCCCCTCCCCC	chr19	49591613	TC	TCCCTCCCCCTCCCCC	246104	ExcessHet	0	none	0	0	22	1e-6
chr19-049591613-TC-TCCCTCCCTCCCCC	chr19	49591613	TC	TCCCTCCCTCCCCC	246104	ExcessHet	0	none	2.2000000000000003e-5	0	22	2.2000000000000003e-5
chr19-049591613-TC-TCCCTCCCTCCCCCTCCCCC	chr19	49591613	TC	TCCCTCCCTCCCCCTCCCCC	246104	ExcessHet	0	none	0	0	22	1e-6
chr19-049591617-TCCCTCC-*	chr19	49591617	TCCCTCC	*	221190	ExcessHet	0	none	0.003489	0	26	0.003489
chr19-049591617-TCCCTCC-ACCCTCC	chr19	49591617	TCCCTCC	ACCCTCC	221190	ExcessHet	0	none	2.2000000000000003e-5	0	26	2.2000000000000003e-5
chr19-049591617-TCCCTCC-CCCCTCC	chr19	49591617	TCCCTCC	CCCCTCC	221190	ExcessHet	0	none	0.05144100000000001	1	26	0.05144100000000001
chr19-049591617-TCCCTCC-GCCCTCC	chr19	49591617	TCCCTCC	GCCCTCC	221190	ExcessHet	0	none	1.47e-4	0	26	1.47e-4
chr19-049591617-TCCCTCC-T	chr19	49591617	TCCCTCC	T	221190	ExcessHet	4.7755e-4	nfe	3.6999999999999985e-5	0	26	4.7755e-4
chr19-049591617-TCCCTCC-TCCCTCCCCCCCTCC	chr19	49591617	TCCCTCC	TCCCTCCCCCCCTCC	221190	ExcessHet	0	none	8.9e-5	0	26	8.9e-5
chr19-049591617-TCCCTCC-TCCCTCCCCCTCC	chr19	49591617	TCCCTCC	TCCCTCCCCCTCC	221190	ExcessHet	0	none	2.93e-4	0	26	2.93e-4
chr19-049591617-TCCCTCC-TTCC	chr19	49591617	TCCCTCC	TTCC	221190	ExcessHet	0	none	0	0	26	1e-6
chr19-049591621-TC-*	chr19	49591621	TC	*	182830	ExcessHet	0	none	0.003135	0	24	0.003135
chr19-049591621-TC-AC	chr19	49591621	TC	AC	182830	ExcessHet	0	none	9e-6	0	24	9e-6
chr19-049591621-TC-CC	chr19	49591621	TC	CC	182830	ExcessHet	0	none	0.04874900000000001	0	24	0.04874900000000001
chr19-049591621-TC-GC	chr19	49591621	TC	GC	182830	ExcessHet	0	none	1.47e-4	0	24	1.47e-4
chr19-049591621-TC-T	chr19	49591621	TC	T	182830	ExcessHet	0	none	0	0	24	1e-6
chr19-049591621-TC-TCC	chr19	49591621	TC	TCC	182830	ExcessHet	0	none	0	0	24	1e-6
chr19-049591621-TC-TCCCCC	chr19	49591621	TC	TCCCCC	182830	ExcessHet	0	none	9e-6	0	24	9e-6
chr19-049591621-TC-TCCCCCTCCCCC	chr19	49591621	TC	TCCCCCTCCCCC	182830	ExcessHet	0	none	0	0	24	1e-6
chr19-049591790-AGCCGGGCCGG-*	chr19	49591790	AGCCGGGCCGG	*	2885401	PASS	0	none	7.040000000000005e-4	0	132	7.040000000000005e-4
chr19-049591790-AGCCGGGCCGG-A	chr19	49591790	AGCCGGGCCGG	A	2885401	PASS	0.040512	afr	0.004109	0	132	0.040512
chr19-049591790-AGCCGGGCCGG-AGCCGG	chr19	49591790	AGCCGGGCCGG	AGCCGG	2885401	PASS	0	none	0.234879	35	132	0.234879
chr19-049591790-AGCCGGGCCGG-AGCCGGGCCGGGCCGG	chr19	49591790	AGCCGGGCCGG	AGCCGGGCCGGGCCGG	2885401	PASS	0	none	1.47e-4	0	132	1.47e-4
chr19-049591790-AGCCGGGCCGG-AGCCGGGCCGGGCCGGGCCGG	chr19	49591790	AGCCGGGCCGG	AGCCGGGCCGGGCCGGGCCGG	2885401	PASS	0	none	2.09e-4	0	132	2.09e-4
chr19-049591790-AGCCGGGCCGG-GGCCGGGCCGG	chr19	49591790	AGCCGGGCCGG	GGCCGGGCCGG	2885401	PASS	0	none	2.2000000000000003e-5	0	132	2.2000000000000003e-5
chr19-049591794-G-*	chr19	49591794	G	*	38981	PASS	0	none	0.24026100000000003	35	130	0.24026100000000003
chr19-049591794-G-A	chr19	49591794	G	A	38981	PASS	0.077546	eas	0.002967	0	130	0.077546
chr19-049591795-G-*	chr19	49591795	G	*	1145	PASS	0	none	0.239346	35	130	0.239346
chr19-049591795-G-A	chr19	49591795	G	A	1145	PASS	0.018594	afr	9e-6	0	130	0.018594
chr19-049593213-AC-A	chr19	49593213	AC	A	3226	VQSRTrancheINDEL99.50to99.90	3.611e-5	nfe	2.08e-4	0	44	2.08e-4
chr19-049593213-AC-ACC	chr19	49593213	AC	ACC	3226	VQSRTrancheINDEL99.50to99.90	0	none	9e-6	0	44	9e-6
chr19-049593213-AC-CC	chr19	49593213	AC	CC	3226	VQSRTrancheINDEL99.50to99.90	0	none	0.002259	0	44	0.002259
chr19-049593213-AC-TC	chr19	49593213	AC	TC	3226	VQSRTrancheINDEL99.50to99.90	0	none	0.002359	1	44	0.002359
chr19-049593220-A-*	chr19	49593220	A	*	36630	ExcessHet	0	none	0	0	52	1e-6
chr19-049593220-A-C	chr19	49593220	A	C	36630	ExcessHet	0.036799	sas	0.03715900000000002	0	52	0.03715900000000002
chr19-049593220-A-T	chr19	49593220	A	T	36630	ExcessHet	1.393e-5	nfe	9e-6	0	52	1.393e-5
chr19-049593229-AG-*	chr19	49593229	AG	*	3792	VQSRTrancheINDEL99.50to99.90	0	none	3.6999999999999985e-5	0	40	3.6999999999999985e-5
chr19-049593229-AG-A	chr19	49593229	AG	A	3792	VQSRTrancheINDEL99.50to99.90	0	none	0	0	40	1e-6
chr19-049593229-AG-CG	chr19	49593229	AG	CG	3792	VQSRTrancheINDEL99.50to99.90	0	none	0.005146	1	40	0.005146
chr19-049593235-A-*	chr19	49593235	A	*	1185	VQSRTrancheSNP99.90to99.95	0	none	3.6999999999999985e-5	0	34	3.6999999999999985e-5
chr19-049593235-A-C	chr19	49593235	A	C	1185	VQSRTrancheSNP99.90to99.95	0.0010426	eas	0.00110499999999999	2	34	0.00110499999999999
chr19-049593235-A-G	chr19	49593235	A	G	1185	VQSRTrancheSNP99.90to99.95	2.009e-5	nfe	1.47e-4	0	34	1.47e-4
chr19-049593236-A-*	chr19	49593236	A	*	604	VQSRTrancheINDEL99.50to99.90	0	none	3.6999999999999985e-5	0	50	3.6999999999999985e-5
chr19-049593236-A-AG	chr19	49593236	A	AG	604	VQSRTrancheINDEL99.50to99.90	0	none	0	0	50	1e-6
chr19-049593236-A-C	chr19	49593236	A	C	604	VQSRTrancheINDEL99.50to99.90	4.7233e-4	eas	6.550000000000003e-4	1	50	6.550000000000003e-4
chr19-049593236-A-T	chr19	49593236	A	T	604	VQSRTrancheINDEL99.50to99.90	0	none	0	0	50	1e-6
chr19-049593247-A-*	chr19	49593247	A	*	64579	ExcessHet	0	none	0	0	18	1e-6
chr19-049593247-A-C	chr19	49593247	A	C	64579	ExcessHet	0.060957	sas	0.038054	1	18	0.060957
chr19-049593261-T-*	chr19	49593261	T	*	70789	ExcessHet	0	none	2.2000000000000003e-5	0	4	2.2000000000000003e-5
chr19-049593261-T-A	chr19	49593261	T	A	70789	ExcessHet	0	none	0	0	4	1e-6
chr19-049593261-T-C	chr19	49593261	T	C	70789	ExcessHet	1.1159e-4	sas	3.150000000000005e-4	0	4	3.150000000000005e-4
chr19-049593261-T-G	chr19	49593261	T	G	70789	ExcessHet	0.099467	sas	0.03963200000000001	0	4	0.099467
chr19-049593451-A-*	chr19	49593451	A	*	11858	PASS	0	none	0	0	42	1e-6
chr19-049593451-A-C	chr19	49593451	A	C	11858	PASS	0.0025042	eas	0.00811099999999999	0	42	0.00811099999999999
chr19-049593550-G-T	chr19	49593550	G	T	515	PASS	8.9e-6	nfe	0	1	132	8.9e-6
chr19-049594350-C-T	chr19	49594350	C	T	2852782	PASS	0.3142	mid	0.197757	30	134	0.3142
chr19-049594424-T-A	chr19	49594424	T	A	20758	VQSRTrancheSNP99.80to99.90	0.11354	nfe	0.00818599999999999	1	30	0.11354
chr19-049594527-T-C	chr19	49594527	T	C	17784498	PASS	0.51305	afr	0.30369699999999933	35	134	0.51305
chr19-049594675-G-C	chr19	49594675	G	C	19781758	PASS	0.59442	afr	0.3061279999999994	35	134	0.59442
chr19-049595011-C-A	chr19	49595011	C	A	900403	PASS	0.012923	nfe	0.00859999999999998	3	134	0.012923
chr19-049595011-C-T	chr19	49595011	C	T	900403	PASS	9.85e-5	afr	9e-6	0	134	9.85e-5
chr19-049595166-G-A	chr19	49595166	G	A	25842277	PASS	0.44016	afr	0.237671	31	134	0.44016
chr19-049595453-C-T	chr19	49595453	C	T	54404	PASS	0.0016364	nfe	7.270000000000004e-4	1	134	0.0016364
chr19-049595465-G-T	chr19	49595465	G	T	109357	PASS	0.0024696	nfe	9.400000000000004e-4	1	134	0.0024696
chr19-049595558-C-A	chr19	49595558	C	A	15872	PASS	1.6365e-4	afr	9e-6	0	134	1.6365e-4
chr19-049595558-C-T	chr19	49595558	C	T	15872	PASS	2.3738e-4	nfe	7.099999999999998e-5	1	134	2.3738e-4
chr19-049595961-G-A	chr19	49595961	G	A	912782	PASS	0.01346	nfe	0.00833999999999999	3	134	0.01346
chr19-049596165-C-T	chr19	49596165	C	T	22050926	PASS	0.29772	mid	0.191018	27	134	0.29772
chr19-049596650-A-T	chr19	49596650	A	T	140456	PASS	0.0053779	nfe	0.00179199999999999	2	134	0.0053779
chr19-049597038-A-G	chr19	49597038	A	G	29571225	PASS	0.58611	afr	0.3008619999999999	34	134	0.58611
chr19-049597197-C-T	chr19	49597197	C	T	7071	PASS	2.156e-5	eas	0	1	134	2.156e-5
chr19-049597227-G-A	chr19	49597227	G	A	5979787	PASS	0.11129	sas	0.05760500000000001	3	134	0.11129
chr19-049597617-G-A	chr19	49597617	G	A	1291919	PASS	0.040623	sas	0.01732900000000001	2	134	0.040623
chr19-049598075-CTTTTT-*	chr19	49598075	CTTTTT	*	1471556	ExcessHet	0	none	9e-6	0	126	9e-6
chr19-049598075-CTTTTT-C	chr19	49598075	CTTTTT	C	1471556	ExcessHet	0.0033579	eas	3.820000000000003e-4	0	126	0.0033579
chr19-049598075-CTTTTT-CT	chr19	49598075	CTTTTT	CT	1471556	ExcessHet	0	none	0.002364	0	126	0.002364
chr19-049598075-CTTTTT-CTT	chr19	49598075	CTTTTT	CTT	1471556	ExcessHet	0	none	0.01128499999999999	1	126	0.01128499999999999
chr19-049598075-CTTTTT-CTTT	chr19	49598075	CTTTTT	CTTT	1471556	ExcessHet	0	none	0.053798	18	126	0.053798
chr19-049598075-CTTTTT-CTTTT	chr19	49598075	CTTTTT	CTTTT	1471556	ExcessHet	0	none	0.226911	40	126	0.226911
chr19-049598075-CTTTTT-CTTTTTT	chr19	49598075	CTTTTT	CTTTTTT	1471556	ExcessHet	0	none	0.034653	6	126	0.034653
chr19-049598075-CTTTTT-CTTTTTTT	chr19	49598075	CTTTTT	CTTTTTTT	1471556	ExcessHet	0	none	0.00103599999999999	0	126	0.00103599999999999
chr19-049598075-CTTTTT-CTTTTTTTT	chr19	49598075	CTTTTT	CTTTTTTTT	1471556	ExcessHet	0	none	7.099999999999998e-5	0	126	7.099999999999998e-5
chr19-049598075-CTTTTT-CTTTTTTTTT	chr19	49598075	CTTTTT	CTTTTTTTTT	1471556	ExcessHet	0	none	2.2000000000000003e-5	0	126	2.2000000000000003e-5
chr19-049598075-CTTTTT-TTTTTT	chr19	49598075	CTTTTT	TTTTTT	1471556	ExcessHet	0	none	0.00103599999999999	0	126	0.00103599999999999
chr19-049598078-T-*	chr19	49598078	T	*	171	PASS	0	none	0.01499599999999998	1	94	0.01499599999999998
chr19-049598078-T-C	chr19	49598078	T	C	171	PASS	4.578e-5	nfe	5.2999999999999994e-5	0	94	5.2999999999999994e-5
chr19-049598096-CAG-C	chr19	49598096	CAG	C	604839.97	PASS	1.1804e-4	afr	0	0	134	1.1804e-4
chr19-049598096-CAG-CAAG	chr19	49598096	CAG	CAAG	604839.97	PASS	0	none	0.03934600000000001	3	134	0.03934600000000001
chr19-049599995-G-A	chr19	49599995	G	A	10923192	PASS	0.60441	afr	0.3033459999999993	34	134	0.60441
chr19-049601560-C-*	chr19	49601560	C	*	21921	PASS	0	none	9e-6	0	134	9e-6
chr19-049601560-C-T	chr19	49601560	C	T	21921	PASS	5.1974e-4	nfe	2.7300000000000035e-4	1	134	5.1974e-4
chr19-049601568-C-A	chr19	49601568	C	A	474004	PASS	0.0086394	nfe	0.005416	2	134	0.0086394
chr19-049601633-ACCGCCACCG-*	chr19	49601633	ACCGCCACCG	*	305650	PASS	0	none	5.640000000000005e-4	0	134	5.640000000000005e-4
chr19-049601633-ACCGCCACCG-A	chr19	49601633	ACCGCCACCG	A	305650	PASS	0.0012806	sas	8.9e-5	0	134	0.0012806
chr19-049601633-ACCGCCACCG-TCCGCCACCG	chr19	49601633	ACCGCCACCG	TCCGCCACCG	305650	PASS	0	none	0.003855	3	134	0.003855
chr19-049601640-C-*	chr19	49601640	C	*	1382863	PASS	0	none	4.05e-4	0	134	4.05e-4
chr19-049601640-C-T	chr19	49601640	C	T	1382863	PASS	0.028132	nfe	0.01949200000000001	6	134	0.028132
chr19-049601691-C-*	chr19	49601691	C	*	3552487	PASS	0	none	2.2000000000000003e-5	0	134	2.2000000000000003e-5
chr19-049601691-C-A	chr19	49601691	C	A	3552487	PASS	0.10944	sas	0.047453	3	134	0.10944
chr19-049601982-C-G	chr19	49601982	C	G	15964722	PASS	0	none	0	0	134	1e-6
chr19-049601982-C-T	chr19	49601982	C	T	15964722	PASS	0.63702	afr	0.3780509999999996	43	134	0.63702
chr19-049616240-A-G	chr19	49616240	A	G	123	VQSRTrancheSNP99.80to99.90	9.1e-7	nfe	0	0	118	1e-6
chr19-049616240-A-T	chr19	49616240	A	T	123	VQSRTrancheSNP99.80to99.90	3.891e-5	eas	3.6999999999999985e-5	1	118	3.891e-5
chr19-049616248-A-G	chr19	49616248	A	G	5832	VQSRTrancheSNP99.80to99.90	3.4908e-4	amr	3.6999999999999985e-5	0	46	3.4908e-4
chr19-049616248-A-T	chr19	49616248	A	T	5832	VQSRTrancheSNP99.80to99.90	0.0028275	eas	0.00120199999999999	1	46	0.0028275
chr19-049616369-CACTACA-C	chr19	49616369	CACTACA	C	6764077.97	PASS	0	none	0	0	134	1e-6
chr19-049616369-CACTACA-CCTACA	chr19	49616369	CACTACA	CCTACA	6764077.97	PASS	0	none	0.3344359999999998	48	134	0.3344359999999998
chr19-049616369-CACTACA-CCTGACTACA	chr19	49616369	CACTACA	CCTGACTACA	6764077.97	PASS	0	none	2.2000000000000003e-5	0	134	2.2000000000000003e-5
chr19-049620302-G-A	chr19	49620302	G	A	840878	PASS	0.10191	sas	0.036736	3	134	0.10191
chr19-049620333-C-T	chr19	49620333	C	T	895460	PASS	0.10201	sas	0.03051300000000002	3	134	0.10201
chr19-049620497-GGA-*	chr19	49620497	GGA	*	6503.97	VQSRTrancheINDEL99.50to99.90	0	none	2.2000000000000003e-5	0	132	2.2000000000000003e-5
chr19-049620497-GGA-G	chr19	49620497	GGA	G	6503.97	VQSRTrancheINDEL99.50to99.90	0.0010442	nfe	0.00166899999999999	2	132	0.00166899999999999
chr19-049620498-GA-*	chr19	49620498	GA	*	26267.97	VQSRTrancheINDEL99.50to99.90	0	none	0.00142399999999999	2	132	0.00142399999999999
chr19-049620498-GA-G	chr19	49620498	GA	G	26267.97	VQSRTrancheINDEL99.50to99.90	0.0070581	nfe	0.004544	0	132	0.0070581
chr19-049620498-GA-GAA	chr19	49620498	GA	GAA	26267.97	VQSRTrancheINDEL99.50to99.90	0	none	0	0	132	1e-6
chr19-049620498-GA-GTA	chr19	49620498	GA	GTA	26267.97	VQSRTrancheINDEL99.50to99.90	0	none	2.2000000000000003e-5	0	132	2.2000000000000003e-5
chr19-049620499-AGG-*	chr19	49620499	AGG	*	371171	ExcessHet	0	none	0.005925	2	96	0.005925
chr19-049620499-AGG-A	chr19	49620499	AGG	A	371171	ExcessHet	4.1e-7	nfe	1.6699999999999994e-4	0	96	1.6699999999999994e-4
chr19-049620499-AGG-AG	chr19	49620499	AGG	AG	371171	ExcessHet	0	none	0.160768	20	96	0.160768
chr19-049620499-AGG-AGGG	chr19	49620499	AGG	AGGG	371171	ExcessHet	0	none	0.02174400000000001	0	96	0.02174400000000001
chr19-049620499-AGG-AGGGG	chr19	49620499	AGG	AGGGG	371171	ExcessHet	0	none	5.2999999999999994e-5	0	96	5.2999999999999994e-5
chr19-049620499-AGG-CGG	chr19	49620499	AGG	CGG	371171	ExcessHet	0	none	3.6999999999999985e-5	0	96	3.6999999999999985e-5
chr19-049620499-AGG-GGG	chr19	49620499	AGG	GGG	371171	ExcessHet	0	none	0.002462	0	96	0.002462
chr19-049620500-G-*	chr19	49620500	G	*	4929	PASS	0	none	0.161134	20	108	0.161134
chr19-049620500-G-A	chr19	49620500	G	A	4929	PASS	8.2529e-4	amr	1.47e-4	0	108	8.2529e-4
chr19-049620500-G-C	chr19	49620500	G	C	4929	PASS	4.644e-5	eas	9e-6	0	108	4.644e-5
chr19-049620501-G-*	chr19	49620501	G	*	24622	PASS	0	none	1.6699999999999994e-4	0	134	1.6699999999999994e-4
chr19-049620501-G-A	chr19	49620501	G	A	24622	PASS	2.4134e-4	mid	9e-6	0	134	2.4134e-4
chr19-049620501-G-C	chr19	49620501	G	C	24622	PASS	2.4376e-4	afr	5.870000000000004e-4	0	134	5.870000000000004e-4
chr19-049620501-G-GC	chr19	49620501	G	GC	24622	PASS	0	none	0	0	134	1e-6
chr19-049620501-G-T	chr19	49620501	G	T	24622	PASS	1.4412e-4	mid	1.88e-4	1	134	1.88e-4
chr19-049620502-G-A	chr19	49620502	G	A	713827	PASS	0.0012169	nfe	0.00115599999999999	0	134	0.0012169
chr19-049620502-G-C	chr19	49620502	G	C	713827	PASS	0.078207	eas	0.024783	6	134	0.078207
chr19-049620502-G-T	chr19	49620502	G	T	713827	PASS	0.0057126	sas	0.00184199999999999	0	134	0.0057126
chr19-049620504-G-A	chr19	49620504	G	A	910255	PASS	0.0046892	afr	3.6999999999999985e-5	0	134	0.0046892
chr19-049620504-G-C	chr19	49620504	G	C	910255	PASS	0.0015132	afr	5.180000000000002e-4	0	134	0.0015132
chr19-049620504-G-T	chr19	49620504	G	T	910255	PASS	0.10212	sas	0.03684300000000002	3	134	0.10212
chr19-049621406-G-A	chr19	49621406	G	A	4979632	PASS	0.45004	mid	0.3431359999999994	46	134	0.45004
chr19-049621430-GA-G	chr19	49621430	GA	G	16925.97	PASS	1.2942e-4	nfe	4.950000000000003e-4	1	134	4.950000000000003e-4
chr19-049621541-C-T	chr19	49621541	C	T	1093400	PASS	0.10032	sas	0.036736	3	134	0.10032
chr19-049621670-G-A	chr19	49621670	G	A	708313	PASS	0.10046	sas	0.03673400000000001	3	132	0.10046
chr19-049621693-C-T	chr19	49621693	C	T	32608	PASS	0.0087956	sas	0.00184199999999999	1	132	0.0087956
chr19-049621702-C-T	chr19	49621702	C	T	42854	PASS	0.0039821	nfe	0.002565	1	132	0.0039821
chr19-049621872-T-G	chr19	49621872	T	G	286447	PASS	0.10056	sas	0.033368	3	116	0.10056
chr19-049624814-G-T	chr19	49624814	G	T	1865315	PASS	0.10315	sas	0.03772200000000001	3	134	0.10315
chr19-049624815-C-T	chr19	49624815	C	T	1868984	PASS	0.10303	sas	0.03772200000000001	3	134	0.10303
chr19-049625251-T-C	chr19	49625251	T	C	844	PASS	1.0424e-4	nfe	0	1	134	1.0424e-4
chr19-049625265-T-C	chr19	49625265	T	C	1704767	PASS	0.10215	sas	0.03772200000000001	3	134	0.10215
chr19-049625286-A-G	chr19	49625286	A	G	11919851	PASS	0.65488	afr	0.32498099999999946	42	134	0.65488
chr19-049625648-C-T	chr19	49625648	C	T	609971	PASS	0.10029	sas	0.03056700000000002	3	134	0.10029
chr19-049625879-C-T	chr19	49625879	C	T	133	PASS	8.84e-6	nfe	0	1	78	8.84e-6
chr19-049625895-ACCCCCCCTCCACAGCCACAGCCCCCG-A	chr19	49625895	ACCCCCCCTCCACAGCCACAGCCCCCG	A	106933	PASS	0.041333	nfe	0.01915700000000001	1	48	0.041333
chr19-049625895-ACCCCCCCTCCACAGCCACAGCCCCCG-ACCCCCCCCTCCACAGCCACAGCCCCCG	chr19	49625895	ACCCCCCCTCCACAGCCACAGCCCCCG	ACCCCCCCCTCCACAGCCACAGCCCCCG	106933	PASS	0	none	2.2000000000000003e-5	0	48	2.2000000000000003e-5
chr19-049625895-ACCCCCCCTCCACAGCCACAGCCCCCG-ACCCCCCTCCACAGCCACAGCCCCCG	chr19	49625895	ACCCCCCCTCCACAGCCACAGCCCCCG	ACCCCCCTCCACAGCCACAGCCCCCG	106933	PASS	0	none	0	0	48	1e-6
chr19-049625895-ACCCCCCCTCCACAGCCACAGCCCCCG-ACCCCCTCCACAGCCACAGCCCCCG	chr19	49625895	ACCCCCCCTCCACAGCCACAGCCCCCG	ACCCCCTCCACAGCCACAGCCCCCG	106933	PASS	0	none	6.999999999999998e-5	0	48	6.999999999999998e-5
chr19-049625895-ACCCCCCCTCCACAGCCACAGCCCCCG-CCCCCCCCTCCACAGCCACAGCCCCCG	chr19	49625895	ACCCCCCCTCCACAGCCACAGCCCCCG	CCCCCCCCTCCACAGCCACAGCCCCCG	106933	PASS	0	none	2.2000000000000003e-5	0	48	2.2000000000000003e-5
chr19-049625896-C-*	chr19	49625896	C	*	197	PASS	0	none	0.01934300000000001	1	52	0.01934300000000001
chr19-049625896-C-A	chr19	49625896	C	A	197	PASS	0	none	0	0	52	1e-6
chr19-049625896-C-G	chr19	49625896	C	G	197	PASS	0	none	0	0	52	1e-6
chr19-049625900-C-*	chr19	49625900	C	*	209.97	PASS	0	none	0.01915800000000001	1	50	0.01915800000000001
chr19-049625900-C-CTCCA	chr19	49625900	C	CTCCA	209.97	PASS	0	none	8.9e-5	0	50	8.9e-5
chr19-049625901-C-*	chr19	49625901	C	*	151	PASS	0	none	0.01915700000000001	1	48	0.01915700000000001
chr19-049625901-C-A	chr19	49625901	C	A	151	PASS	0	none	9e-6	0	48	9e-6
chr19-049625918-C-*	chr19	49625918	C	*	62	PASS	0	none	0.01915000000000001	1	34	0.01915000000000001
chr19-049625918-C-G	chr19	49625918	C	G	62	PASS	0	none	0	0	34	1e-6
chr19-049635529-G-C	chr19	49635529	G	C	825	PASS	3.286e-5	nfe	0	1	134	3.286e-5
chr19-049635540-C-G	chr19	49635540	C	G	7470	PASS	0.0085435	eas	9e-6	0	134	0.0085435
chr19-049635540-C-T	chr19	49635540	C	T	7470	PASS	0.0029127	sas	5.180000000000002e-4	1	134	0.0029127
chr19-049635861-AG-*	chr19	49635861	AG	*	8119	VQSRTrancheINDEL99.90to99.95	0	none	0	0	42	1e-6
chr19-049635861-AG-A	chr19	49635861	AG	A	8119	VQSRTrancheINDEL99.90to99.95	1.753e-5	nfe	1.6699999999999994e-4	0	42	1.6699999999999994e-4
chr19-049635861-AG-AGG	chr19	49635861	AG	AGG	8119	VQSRTrancheINDEL99.90to99.95	0	none	6.999999999999998e-5	0	42	6.999999999999998e-5
chr19-049635861-AG-AGGGGGGACGGGGGGGTGG	chr19	49635861	AG	AGGGGGGACGGGGGGGTGG	8119	VQSRTrancheINDEL99.90to99.95	0	none	0	0	42	1e-6
chr19-049635861-AG-CG	chr19	49635861	AG	CG	8119	VQSRTrancheINDEL99.90to99.95	0	none	2.2000000000000003e-5	1	42	2.2000000000000003e-5
chr19-049635861-AG-GG	chr19	49635861	AG	GG	8119	VQSRTrancheINDEL99.90to99.95	0	none	0.004507	0	42	0.004507
chr19-049635861-AG-TG	chr19	49635861	AG	TG	8119	VQSRTrancheINDEL99.90to99.95	0	none	0.00122599999999999	0	42	0.00122599999999999
chr19-049635862-G-*	chr19	49635862	G	*	1788763	PASS	0	none	1.47e-4	0	128	1.47e-4
chr19-049635862-G-A	chr19	49635862	G	A	1788763	PASS	0	none	9e-6	0	128	9e-6
chr19-049635862-G-C	chr19	49635862	G	C	1788763	PASS	0.31232	afr	0.23210200000000003	28	128	0.31232
chr19-049635862-G-T	chr19	49635862	G	T	1788763	PASS	0	none	9e-6	0	128	9e-6
chr19-049635870-A-*	chr19	49635870	A	*	674	PASS	0	none	9e-6	0	64	9e-6
chr19-049635870-A-C	chr19	49635870	A	C	674	PASS	0.0026987	nfe	8.200000000000003e-4	0	64	0.0026987
chr19-049635870-A-G	chr19	49635870	A	G	674	PASS	0	none	2.2000000000000003e-5	0	64	2.2000000000000003e-5
chr19-049635870-A-T	chr19	49635870	A	T	674	PASS	6.52e-6	nfe	2.2000000000000003e-5	0	64	2.2000000000000003e-5
chr19-049635871-C-*	chr19	49635871	C	*	11093	VQSRTrancheINDEL99.95to100.00	0	none	9e-6	0	80	9e-6
chr19-049635871-C-A	chr19	49635871	C	A	11093	VQSRTrancheINDEL99.95to100.00	1.821e-5	amr	0	0	80	1.821e-5
chr19-049635871-C-CAG	chr19	49635871	C	CAG	11093	VQSRTrancheINDEL99.95to100.00	2.05e-6	nfe	0	0	80	2.05e-6
chr19-049635871-C-CCG	chr19	49635871	C	CCG	11093	VQSRTrancheINDEL99.95to100.00	4.3873e-4	eas	1.27e-4	0	80	4.3873e-4
chr19-049635871-C-CG	chr19	49635871	C	CG	11093	VQSRTrancheINDEL99.95to100.00	7.76e-6	nfe	2.2000000000000003e-5	0	80	2.2000000000000003e-5
chr19-049635871-C-G	chr19	49635871	C	G	11093	VQSRTrancheINDEL99.95to100.00	0.010721	nfe	0.01349499999999999	1	80	0.01349499999999999
chr19-049635871-C-T	chr19	49635871	C	T	11093	VQSRTrancheINDEL99.95to100.00	2.2298e-4	sas	7.099999999999998e-5	0	80	2.2298e-4
chr19-049636811-C-T	chr19	49636811	C	T	53700437	PASS	0.8229	eas	0.6878700000000002	93	134	0.8229
chr19-049636835-G-A	chr19	49636835	G	A	55798759	PASS	0.82274	eas	0.6876260000000002	93	134	0.82274
chr19-049636952-C-A	chr19	49636952	C	A	39815744	PASS	3.177e-5	nfe	0	0	134	3.177e-5
chr19-049636952-C-T	chr19	49636952	C	T	39815744	PASS	0.82271	eas	0.6873010000000002	93	134	0.82271
chr19-049636989-C-A	chr19	49636989	C	A	39204321	PASS	0.82291	eas	0.6879240000000002	93	134	0.82291
chr19-049637278-C-A	chr19	49637278	C	A	106871	PASS	0.01672	mid	0.00931999999999998	1	100	0.01672
chr19-049640128-C-A	chr19	49640128	C	A	68850	PASS	0.0064059	nfe	0.003191	4	90	0.0064059
chr19-049640128-C-T	chr19	49640128	C	T	68850	PASS	1.052e-4	mid	8.9e-5	0	90	1.052e-4
chr19-049644795-G-A	chr19	49644795	G	A	2138360	PASS	0.69997	afr	0.3494849999999996	33	114	0.69997
chr19-049645004-C-A	chr19	49645004	C	A	3420379	PASS	0.17799	mid	0.13306800000000002	15	134	0.17799
chr19-049645004-C-T	chr19	49645004	C	T	3420379	PASS	2.3847e-4	mid	5.2999999999999994e-5	0	134	2.3847e-4
chr19-049645315-C-T	chr19	49645315	C	T	155516	PASS	0.0061072	sas	0.003347	1	134	0.0061072
chr19-049646012-G-A	chr19	49646012	G	A	2276254	PASS	0.14957	amr	0.08798300000000002	8	134	0.14957
chr19-049646556-G-A	chr19	49646556	G	A	395709	PASS	4.5316e-4	mid	3.3800000000000046e-4	0	134	4.5316e-4
chr19-049646556-G-T	chr19	49646556	G	T	395709	PASS	0.017498	nfe	0.007794	2	134	0.017498
chr19-049650941-T-*	chr19	49650941	T	*	6701	VQSRTrancheINDEL99.95to100.00	0	none	0	0	130	1e-6
chr19-049650941-T-A	chr19	49650941	T	A	6701	VQSRTrancheINDEL99.95to100.00	0	none	2.2000000000000003e-5	0	130	2.2000000000000003e-5
chr19-049650941-T-G	chr19	49650941	T	G	6701	VQSRTrancheINDEL99.95to100.00	3.94e-6	nfe	0.00115599999999999	0	130	0.00115599999999999
chr19-049650941-T-TG	chr19	49650941	T	TG	6701	VQSRTrancheINDEL99.95to100.00	8.5935e-4	nfe	0.004007	1	130	0.004007
chr19-049650942-G-*	chr19	49650942	G	*	4664	VQSRTrancheINDEL99.95to100.00	0	none	0	0	130	1e-6
chr19-049650942-G-A	chr19	49650942	G	A	4664	VQSRTrancheINDEL99.95to100.00	8.2782e-4	mid	2.2000000000000003e-5	0	130	8.2782e-4
chr19-049650942-G-GC	chr19	49650942	G	GC	4664	VQSRTrancheINDEL99.95to100.00	7.682e-5	amr	1.88e-4	0	130	1.88e-4
chr19-049650942-G-GCCCCCCC	chr19	49650942	G	GCCCCCCC	4664	VQSRTrancheINDEL99.95to100.00	0	none	0	0	130	1e-6
chr19-049650942-G-GCCCCCCCCCC	chr19	49650942	G	GCCCCCCCCCC	4664	VQSRTrancheINDEL99.95to100.00	0	none	0	0	130	1e-6
chr19-049650942-G-GCCCCCCCCCCCC	chr19	49650942	G	GCCCCCCCCCCCC	4664	VQSRTrancheINDEL99.95to100.00	0	none	0	0	130	1e-6
chr19-049650942-G-GCCCCCCCCCCCCCCCC	chr19	49650942	G	GCCCCCCCCCCCCCCCC	4664	VQSRTrancheINDEL99.95to100.00	0	none	0	0	130	1e-6
chr19-049650942-G-GGC	chr19	49650942	G	GGC	4664	VQSRTrancheINDEL99.95to100.00	1.641e-4	nfe	0.00105999999999999	0	130	0.00105999999999999
chr19-049650942-G-GGCC	chr19	49650942	G	GGCC	4664	VQSRTrancheINDEL99.95to100.00	0	none	0	0	130	1e-6
chr19-049650942-G-GGCCCC	chr19	49650942	G	GGCCCC	4664	VQSRTrancheINDEL99.95to100.00	5.85e-6	nfe	1.6699999999999994e-4	0	130	1.6699999999999994e-4
chr19-049650942-G-GGCCCCCCC	chr19	49650942	G	GGCCCCCCC	4664	VQSRTrancheINDEL99.95to100.00	0	none	0	0	130	1e-6
chr19-049650942-G-GGGCCC	chr19	49650942	G	GGGCCC	4664	VQSRTrancheINDEL99.95to100.00	0	none	0	0	130	1e-6
chr19-049650942-G-GGGCCCCC	chr19	49650942	G	GGGCCCCC	4664	VQSRTrancheINDEL99.95to100.00	0	none	0	0	130	1e-6
chr19-049650943-C-*	chr19	49650943	C	*	2751	PASS	0	none	0	0	54	1e-6
chr19-049650943-C-G	chr19	49650943	C	G	2751	PASS	2.3939e-4	afr	0.001986	2	54	0.001986
chr19-049650947-A-*	chr19	49650947	A	*	99071	ExcessHet	0	none	0.002086	0	54	0.002086
chr19-049650947-A-AC	chr19	49650947	A	AC	99071	ExcessHet	4.87e-5	sas	5.2999999999999994e-5	0	54	5.2999999999999994e-5
chr19-049650947-A-C	chr19	49650947	A	C	99071	ExcessHet	0.037962	sas	0.039739	5	54	0.039739
chr19-049650953-T-*	chr19	49650953	T	*	87435	ExcessHet	0	none	0.006052	0	84	0.006052
chr19-049650953-T-A	chr19	49650953	T	A	87435	ExcessHet	1.0072e-4	mid	2.2999999999999995e-4	0	84	2.2999999999999995e-4
chr19-049650953-T-C	chr19	49650953	T	C	87435	ExcessHet	0.025325	sas	0.03087000000000001	2	84	0.03087000000000001
chr19-049650953-T-G	chr19	49650953	T	G	87435	ExcessHet	6.537e-5	nfe	5.2999999999999994e-5	0	84	6.537e-5
chr19-049650955-C-A	chr19	49650955	C	A	59	VQSRTrancheSNP99.70to99.80	0	none	0	0	120	1e-6
chr19-049650955-C-G	chr19	49650955	C	G	59	VQSRTrancheSNP99.70to99.80	1.54e-6	nfe	9e-6	0	120	9e-6
chr19-049650960-T-*	chr19	49650960	T	*	106305	ExcessHet	0	none	4.720000000000004e-4	0	84	4.720000000000004e-4
chr19-049650960-T-A	chr19	49650960	T	A	106305	ExcessHet	2.72e-6	nfe	8.9e-5	0	84	8.9e-5
chr19-049650960-T-C	chr19	49650960	T	C	106305	ExcessHet	0.032023	sas	0.03769700000000001	2	84	0.03769700000000001
chr19-049650963-T-*	chr19	49650963	T	*	29387	PASS	0	none	0.00161699999999999	0	72	0.00161699999999999
chr19-049650963-T-A	chr19	49650963	T	A	29387	PASS	0	none	2.2000000000000003e-5	0	72	2.2000000000000003e-5
chr19-049650963-T-C	chr19	49650963	T	C	29387	PASS	0.0011743	sas	0.01139899999999998	1	72	0.01139899999999998
chr19-049651019-A-*	chr19	49651019	A	*	164729	ExcessHet	0	none	1.27e-4	0	18	1.27e-4
chr19-049651019-A-C	chr19	49651019	A	C	164729	ExcessHet	0.2197	amr	0.04850100000000001	0	18	0.2197
chr19-049651019-A-G	chr19	49651019	A	G	164729	ExcessHet	0	none	0	0	18	1e-6
chr19-049651019-A-T	chr19	49651019	A	T	164729	ExcessHet	2.735e-5	nfe	5.2999999999999994e-5	0	18	5.2999999999999994e-5
chr19-049651151-C-T	chr19	49651151	C	T	1018901	PASS	0.045249	nfe	0.02520700000000001	5	134	0.045249
chr19-049651202-G-*	chr19	49651202	G	*	200475	PASS	0	none	1.47e-4	0	134	1.47e-4
chr19-049651202-G-A	chr19	49651202	G	A	200475	PASS	0	none	0	0	134	1e-6
chr19-049651202-G-C	chr19	49651202	G	C	200475	PASS	0.007968	nfe	0.003753	2	134	0.007968
chr19-049651316-C-T	chr19	49651316	C	T	106723	PASS	0.0025661	nfe	0.00189099999999999	1	134	0.0025661
chr19-049651647-A-*	chr19	49651647	A	*	32319088	PASS	0	none	0	0	134	1e-6
chr19-049651647-A-C	chr19	49651647	A	C	32319088	PASS	0.99065	eas	0.9565300000000002	134	134	0.99065
chr19-049651765-T-C	chr19	49651765	T	C	42	PASS	0	none	9e-6	0	62	9e-6
chr19-049651765-T-G	chr19	49651765	T	G	42	PASS	0	none	9e-6	0	62	9e-6
chr19-049651768-A-G	chr19	49651768	A	G	2053	VQSRTrancheSNP99.90to99.95	0	none	0	0	24	1e-6
chr19-049651768-A-T	chr19	49651768	A	T	2053	VQSRTrancheSNP99.90to99.95	0.00243	eas	0.00110499999999999	1	24	0.00243
chr19-049651778-A-C	chr19	49651778	A	C	975	VQSRTrancheSNP99.90to99.95	5.146e-5	amr	2.2000000000000003e-5	0	20	5.146e-5
chr19-049651778-A-T	chr19	49651778	A	T	975	VQSRTrancheSNP99.90to99.95	8.8781e-4	eas	6.550000000000003e-4	1	20	8.8781e-4
chr19-049651790-T-A	chr19	49651790	T	A	1204	PASS	1.02e-6	nfe	6.999999999999998e-5	1	18	6.999999999999998e-5
chr19-049651790-T-C	chr19	49651790	T	C	1204	PASS	4.8116e-4	eas	7.010000000000006e-4	0	18	7.010000000000006e-4
chr19-049651790-T-G	chr19	49651790	T	G	1204	PASS	5.827e-5	amr	3.150000000000005e-4	0	18	3.150000000000005e-4
chr19-049652096-C-*	chr19	49652096	C	*	737803	PASS	0	none	2.2000000000000003e-5	0	0	2.2000000000000003e-5
chr19-049652096-C-A	chr19	49652096	C	A	737803	PASS	0	none	9e-6	0	0	9e-6
chr19-049652096-C-T	chr19	49652096	C	T	737803	PASS	0.17794	afr	0.07817800000000001	0	0	0.17794
chr19-049652104-GCCGCTCCCGCTCCCGCTC-*	chr19	49652104	GCCGCTCCCGCTCCCGCTC	*	2510812	PASS	0	none	1.47e-4	0	0	1.47e-4
chr19-049652104-GCCGCTCCCGCTCCCGCTC-ACCGCTCCCGCTCCCGCTC	chr19	49652104	GCCGCTCCCGCTCCCGCTC	ACCGCTCCCGCTCCCGCTC	2510812	PASS	0	none	6.999999999999998e-5	0	0	6.999999999999998e-5
chr19-049652104-GCCGCTCCCGCTCCCGCTC-CCCGCTCCCGCTCCCGCTC	chr19	49652104	GCCGCTCCCGCTCCCGCTC	CCCGCTCCCGCTCCCGCTC	2510812	PASS	0	none	0	0	0	1e-6
chr19-049652104-GCCGCTCCCGCTCCCGCTC-G	chr19	49652104	GCCGCTCCCGCTCCCGCTC	G	2510812	PASS	1.911e-4	nfe	2.720000000000003e-4	0	0	2.720000000000003e-4
chr19-049652104-GCCGCTCCCGCTCCCGCTC-GCCGCTC	chr19	49652104	GCCGCTCCCGCTCCCGCTC	GCCGCTC	2510812	PASS	0	none	0.006707	0	0	0.006707
chr19-049652104-GCCGCTCCCGCTCCCGCTC-GCCGCTCCCGCTC	chr19	49652104	GCCGCTCCCGCTCCCGCTC	GCCGCTCCCGCTC	2510812	PASS	0	none	0.26377499999999954	0	0	0.26377499999999954
chr19-049652104-GCCGCTCCCGCTCCCGCTC-GCCGCTCCCGCTCCCGCTCCCGCTC	chr19	49652104	GCCGCTCCCGCTCCCGCTC	GCCGCTCCCGCTCCCGCTCCCGCTC	2510812	PASS	0	none	0.002806	0	0	0.002806
chr19-049652104-GCCGCTCCCGCTCCCGCTC-GCCGCTCCCGCTCCCGCTCCCGCTCCCGCTC	chr19	49652104	GCCGCTCCCGCTCCCGCTC	GCCGCTCCCGCTCCCGCTCCCGCTCCCGCTC	2510812	PASS	0	none	0.00161399999999999	0	0	0.00161399999999999
chr19-049652104-GCCGCTCCCGCTCCCGCTC-GCCGCTCCCGCTCCCGCTCCCGCTCCCGCTCCCGCTC	chr19	49652104	GCCGCTCCCGCTCCCGCTC	GCCGCTCCCGCTCCCGCTCCCGCTCCCGCTCCCGCTC	2510812	PASS	0	none	1.0699999999999996e-4	0	0	1.0699999999999996e-4
chr19-049652106-C-*	chr19	49652106	C	*	99	PASS	0	none	0.271736	0	0	0.271736
chr19-049652106-C-T	chr19	49652106	C	T	99	PASS	9.7e-7	nfe	3.6999999999999985e-5	0	0	3.6999999999999985e-5
chr19-049652107-G-*	chr19	49652107	G	*	243	PASS	0	none	0.271736	0	0	0.271736
chr19-049652107-G-A	chr19	49652107	G	A	243	PASS	0	none	8.9e-5	0	0	8.9e-5
chr19-049652107-G-C	chr19	49652107	G	C	243	PASS	0	none	9e-6	0	0	9e-6
chr19-049652107-G-T	chr19	49652107	G	T	243	PASS	0	none	9e-6	0	0	9e-6
chr19-049652109-TCCCG-*	chr19	49652109	TCCCG	*	1616	VQSRTrancheINDEL95.00to96.00	0	none	0.271709	0	0	0.271709
chr19-049652109-TCCCG-CCCCG	chr19	49652109	TCCCG	CCCCG	1616	VQSRTrancheINDEL95.00to96.00	0	none	2.2000000000000003e-5	0	0	2.2000000000000003e-5
chr19-049652109-TCCCG-T	chr19	49652109	TCCCG	T	1616	VQSRTrancheINDEL95.00to96.00	0	none	3.6999999999999985e-5	0	0	3.6999999999999985e-5
chr19-049652109-TCCCG-TCCG	chr19	49652109	TCCCG	TCCG	1616	VQSRTrancheINDEL95.00to96.00	0	none	0	0	0	1e-6
chr19-049652109-TCCCG-TCG	chr19	49652109	TCCCG	TCG	1616	VQSRTrancheINDEL95.00to96.00	0	none	0	0	0	1e-6
chr19-049652110-CCCG-*	chr19	49652110	CCCG	*	1174	PASS	0	none	0.27179299999999995	0	0	0.27179299999999995
chr19-049652110-CCCG-ACCG	chr19	49652110	CCCG	ACCG	1174	PASS	0	none	0	0	0	1e-6
chr19-049652110-CCCG-C	chr19	49652110	CCCG	C	1174	PASS	3.639e-5	sas	0	0	0	3.639e-5
chr19-049652110-CCCG-GCCG	chr19	49652110	CCCG	GCCG	1174	PASS	0	none	9e-6	0	0	9e-6
chr19-049652110-CCCG-TCCG	chr19	49652110	CCCG	TCCG	1174	PASS	0	none	9e-6	0	0	9e-6
chr19-049652801-C-T	chr19	49652801	C	T	223209	PASS	0.0052081	nfe	0.002615	2	134	0.0052081
chr19-049653319-C-T	chr19	49653319	C	T	3548	PASS	1.1251e-4	eas	0	1	134	1.1251e-4
chr19-049653452-G-*	chr19	49653452	G	*	6681	PASS	0	none	0.02121000000000002	0	134	0.02121000000000002
chr19-049653452-G-A	chr19	49653452	G	A	6681	PASS	5.8969e-4	amr	8.9e-5	1	134	5.8969e-4
chr19-049653476-AGAGGAG-*	chr19	49653476	AGAGGAG	*	451697	PASS	0	none	9e-6	0	134	9e-6
chr19-049653476-AGAGGAG-A	chr19	49653476	AGAGGAG	A	451697	PASS	2.689e-5	nfe	2.2000000000000003e-5	0	134	2.689e-5
chr19-049653476-AGAGGAG-AGAG	chr19	49653476	AGAGGAG	AGAG	451697	PASS	0	none	1.6699999999999994e-4	0	134	1.6699999999999994e-4
chr19-049653476-AGAGGAG-GGAGGAG	chr19	49653476	AGAGGAG	GGAGGAG	451697	PASS	0	none	0.00914599999999998	3	134	0.00914599999999998
chr19-049653639-T-C	chr19	49653639	T	C	44969576	PASS	0.99162	eas	0.9281870000000004	127	134	0.99162
chr19-049653647-G-A	chr19	49653647	G	A	1031	PASS	5.562e-5	sas	0	1	134	5.562e-5
chr19-049654689-T-C	chr19	49654689	T	C	297655	PASS	0.16013	amr	0.00807999999999999	1	134	0.16013
chr19-049657834-A-G	chr19	49657834	A	G	1266703	PASS	0.071459	nfe	0.04435800000000002	12	134	0.071459
chr19-049658008-G-T	chr19	49658008	G	T	777200	PASS	0.070325	nfe	0.04297100000000001	12	134	0.070325
chr19-049658123-C-T	chr19	49658123	C	T	278578	PASS	0.018013	mid	0.01306799999999999	2	134	0.018013
chr19-049658550-T-C	chr19	49658550	T	C	4796361	PASS	0.68873	afr	0.31857899999999995	38	134	0.68873
chr19-049659652-C-G	chr19	49659652	C	G	13734793	PASS	0.66127	afr	0.40354099999999943	44	134	0.66127
chr19-049659984-TACACACACACACACACACACACACACACAC-*	chr19	49659984	TACACACACACACACACACACACACACACAC	*	2433009.97	PASS	0	none	0	0	70	1e-6
chr19-049659984-TACACACACACACACACACACACACACACAC-T	chr19	49659984	TACACACACACACACACACACACACACACAC	T	2433009.97	PASS	2.5069e-4	amr	2.2000000000000003e-5	0	70	2.5069e-4
chr19-049659984-TACACACACACACACACACACACACACACAC-TAAAAACACACACACACACACACACACACACACAC	chr19	49659984	TACACACACACACACACACACACACACACAC	TAAAAACACACACACACACACACACACACACACAC	2433009.97	PASS	0	none	0	0	70	1e-6
chr19-049659984-TACACACACACACACACACACACACACACAC-TAC	chr19	49659984	TACACACACACACACACACACACACACACAC	TAC	2433009.97	PASS	0	none	5.2999999999999994e-5	0	70	5.2999999999999994e-5
chr19-049659984-TACACACACACACACACACACACACACACAC-TACAC	chr19	49659984	TACACACACACACACACACACACACACACAC	TACAC	2433009.97	PASS	0	none	1.0799999999999996e-4	0	70	1.0799999999999996e-4
chr19-049659984-TACACACACACACACACACACACACACACAC-TACACAC	chr19	49659984	TACACACACACACACACACACACACACACAC	TACACAC	2433009.97	PASS	0	none	1.0799999999999996e-4	0	70	1.0799999999999996e-4
chr19-049659984-TACACACACACACACACACACACACACACAC-TACACACAC	chr19	49659984	TACACACACACACACACACACACACACACAC	TACACACAC	2433009.97	PASS	0	none	1.6699999999999994e-4	0	70	1.6699999999999994e-4
chr19-049659984-TACACACACACACACACACACACACACACAC-TACACACACAC	chr19	49659984	TACACACACACACACACACACACACACACAC	TACACACACAC	2433009.97	PASS	0	none	5.2999999999999994e-5	0	70	5.2999999999999994e-5
chr19-049659984-TACACACACACACACACACACACACACACAC-TACACACACACAC	chr19	49659984	TACACACACACACACACACACACACACACAC	TACACACACACAC	2433009.97	PASS	0	none	0.003366	1	70	0.003366
chr19-049659984-TACACACACACACACACACACACACACACAC-TACACACACACACAC	chr19	49659984	TACACACACACACACACACACACACACACAC	TACACACACACACAC	2433009.97	PASS	0	none	0.003038	1	70	0.003038
chr19-049659984-TACACACACACACACACACACACACACACAC-TACACACACACACACAC	chr19	49659984	TACACACACACACACACACACACACACACAC	TACACACACACACACAC	2433009.97	PASS	0	none	0.002037	0	70	0.002037
chr19-049659984-TACACACACACACACACACACACACACACAC-TACACACACACACACACAC	chr19	49659984	TACACACACACACACACACACACACACACAC	TACACACACACACACACAC	2433009.97	PASS	0	none	0.01716700000000001	3	70	0.01716700000000001
chr19-049659984-TACACACACACACACACACACACACACACAC-TACACACACACACACACACAC	chr19	49659984	TACACACACACACACACACACACACACACAC	TACACACACACACACACACAC	2433009.97	PASS	0	none	0.01142399999999998	0	70	0.01142399999999998
chr19-049659984-TACACACACACACACACACACACACACACAC-TACACACACACACACACACACAC	chr19	49659984	TACACACACACACACACACACACACACACAC	TACACACACACACACACACACAC	2433009.97	PASS	0	none	0.018641	0	70	0.018641
chr19-049659984-TACACACACACACACACACACACACACACAC-TACACACACACACACACACACACAC	chr19	49659984	TACACACACACACACACACACACACACACAC	TACACACACACACACACACACACAC	2433009.97	PASS	0	none	0.02399900000000001	6	70	0.02399900000000001
chr19-049659984-TACACACACACACACACACACACACACACAC-TACACACACACACACACACACACACAC	chr19	49659984	TACACACACACACACACACACACACACACAC	TACACACACACACACACACACACACAC	2433009.97	PASS	0	none	0.05694400000000002	9	70	0.05694400000000002
chr19-049659984-TACACACACACACACACACACACACACACAC-TACACACACACACACACACACACACACAC	chr19	49659984	TACACACACACACACACACACACACACACAC	TACACACACACACACACACACACACACAC	2433009.97	PASS	0	none	0.063353	2	70	0.063353
chr19-049659984-TACACACACACACACACACACACACACACAC-TACACACACACACACACACACACACACACACAC	chr19	49659984	TACACACACACACACACACACACACACACAC	TACACACACACACACACACACACACACACACAC	2433009.97	PASS	0	none	0.08801800000000001	6	70	0.08801800000000001
chr19-049659984-TACACACACACACACACACACACACACACAC-TACACACACACACACACACACACACACACACACAC	chr19	49659984	TACACACACACACACACACACACACACACAC	TACACACACACACACACACACACACACACACACAC	2433009.97	PASS	0	none	0.06410100000000002	6	70	0.06410100000000002
chr19-049659984-TACACACACACACACACACACACACACACAC-TACACACACACACACACACACACACACACACACACAC	chr19	49659984	TACACACACACACACACACACACACACACAC	TACACACACACACACACACACACACACACACACACAC	2433009.97	PASS	0	none	0.02262500000000001	1	70	0.02262500000000001
chr19-049659984-TACACACACACACACACACACACACACACAC-TACACACACACACACACACACACACACACACACACACAC	chr19	49659984	TACACACACACACACACACACACACACACAC	TACACACACACACACACACACACACACACACACACACAC	2433009.97	PASS	0	none	0.00873999999999999	1	70	0.00873999999999999
chr19-049659984-TACACACACACACACACACACACACACACAC-TACACACACACACACACACACACACACACACACACACACAC	chr19	49659984	TACACACACACACACACACACACACACACAC	TACACACACACACACACACACACACACACACACACACACAC	2433009.97	PASS	0	none	0.004843	1	70	0.004843
chr19-049659984-TACACACACACACACACACACACACACACAC-TACACACACACACACACACACACACACACACACACACACACAC	chr19	49659984	TACACACACACACACACACACACACACACAC	TACACACACACACACACACACACACACACACACACACACACAC	2433009.97	PASS	0	none	0.003924	0	70	0.003924
chr19-049659984-TACACACACACACACACACACACACACACAC-TACACACACACACACACACACACACACACACACACACACACACAC	chr19	49659984	TACACACACACACACACACACACACACACAC	TACACACACACACACACACACACACACACACACACACACACACAC	2433009.97	PASS	0	none	0.002435	0	70	0.002435
chr19-049659984-TACACACACACACACACACACACACACACAC-TACACACACACACACACACACACACACACACACACACACACACACAC	chr19	49659984	TACACACACACACACACACACACACACACAC	TACACACACACACACACACACACACACACACACACACACACACACAC	2433009.97	PASS	0	none	0.00151899999999999	0	70	0.00151899999999999
chr19-049659984-TACACACACACACACACACACACACACACAC-TACACACACACACACACACACACACACACACACACACACACACACACAC	chr19	49659984	TACACACACACACACACACACACACACACAC	TACACACACACACACACACACACACACACACACACACACACACACACAC	2433009.97	PASS	0	none	8.200000000000003e-4	0	70	8.200000000000003e-4
chr19-049659984-TACACACACACACACACACACACACACACAC-TACACACACACACACACACACACACACACACACACACACACACACACACAC	chr19	49659984	TACACACACACACACACACACACACACACAC	TACACACACACACACACACACACACACACACACACACACACACACACACAC	2433009.97	PASS	0	none	2.720000000000003e-4	0	70	2.720000000000003e-4
chr19-049659984-TACACACACACACACACACACACACACACAC-TACACACACACACACACACACACACACACACACACACACACACACACACACAC	chr19	49659984	TACACACACACACACACACACACACACACAC	TACACACACACACACACACACACACACACACACACACACACACACACACACAC	2433009.97	PASS	0	none	1.6699999999999994e-4	0	70	1.6699999999999994e-4
chr19-049659984-TACACACACACACACACACACACACACACAC-TACACACACACACACACACACACACACACACACACACACACACACACACACACAC	chr19	49659984	TACACACACACACACACACACACACACACAC	TACACACACACACACACACACACACACACACACACACACACACACACACACACAC	2433009.97	PASS	0	none	5.2999999999999994e-5	0	70	5.2999999999999994e-5
chr19-049659984-TACACACACACACACACACACACACACACAC-TACACACACACACACACACACACACACACACACACACACACACACACACACACACAC	chr19	49659984	TACACACACACACACACACACACACACACAC	TACACACACACACACACACACACACACACACACACACACACACACACACACACACAC	2433009.97	PASS	0	none	0	0	70	1e-6
chr19-049659984-TACACACACACACACACACACACACACACAC-TACACACACACACACACACACACACACACACACACACACACACACACACACACACACAC	chr19	49659984	TACACACACACACACACACACACACACACAC	TACACACACACACACACACACACACACACACACACACACACACACACACACACACACAC	2433009.97	PASS	0	none	0	0	70	1e-6
chr19-049659984-TACACACACACACACACACACACACACACAC-TACACACACACACACACACACACACACACACACACACACACACACACACACACACACACACAC	chr19	49659984	TACACACACACACACACACACACACACACAC	TACACACACACACACACACACACACACACACACACACACACACACACACACACACACACACAC	2433009.97	PASS	0	none	0	0	70	1e-6
chr19-049659984-TACACACACACACACACACACACACACACAC-TACACACACACACACACACACACACACACACACACACACACACACACACACACACACACACACACAC	chr19	49659984	TACACACACACACACACACACACACACACAC	TACACACACACACACACACACACACACACACACACACACACACACACACACACACACACACACACAC	2433009.97	PASS	0	none	0	0	70	1e-6
chr19-049659984-TACACACACACACACACACACACACACACAC-TACACACACACACACATATACACACACACACACACACACACACACACACACACACACACACAC	chr19	49659984	TACACACACACACACACACACACACACACAC	TACACACACACACACATATACACACACACACACACACACACACACACACACACACACACACAC	2433009.97	PASS	0	none	0	0	70	1e-6
chr19-049659984-TACACACACACACACACACACACACACACAC-TACACACACACACATACACACACACACACACACACACACACACACAC	chr19	49659984	TACACACACACACACACACACACACACACAC	TACACACACACACATACACACACACACACACACACACACACACACAC	2433009.97	PASS	0	none	9e-6	0	70	9e-6
chr19-049659984-TACACACACACACACACACACACACACACAC-TACACACACACACATACACACACACACACACACACACACACACACACAC	chr19	49659984	TACACACACACACACACACACACACACACAC	TACACACACACACATACACACACACACACACACACACACACACACACAC	2433009.97	PASS	0	none	6.999999999999998e-5	0	70	6.999999999999998e-5
chr19-049659984-TACACACACACACACACACACACACACACAC-TACACACACACACATACACACACACACACACACACACACACACACACACAC	chr19	49659984	TACACACACACACACACACACACACACACAC	TACACACACACACATACACACACACACACACACACACACACACACACACAC	2433009.97	PASS	0	none	9e-6	0	70	9e-6
chr19-049659984-TACACACACACACACACACACACACACACAC-TACACACACACACATACACACACACACACACACACACACACACACACACACAC	chr19	49659984	TACACACACACACACACACACACACACACAC	TACACACACACACATACACACACACACACACACACACACACACACACACACAC	2433009.97	PASS	0	none	0	0	70	1e-6
chr19-049659984-TACACACACACACACACACACACACACACAC-TACACACACACACATACACACACACACACACACACACACACACACACACACACAC	chr19	49659984	TACACACACACACACACACACACACACACAC	TACACACACACACATACACACACACACACACACACACACACACACACACACACAC	2433009.97	PASS	0	none	2.2000000000000003e-5	0	70	2.2000000000000003e-5
chr19-049659984-TACACACACACACACACACACACACACACAC-TACACACACACACATACACACACACACACACACACACACACACACACACACACACAC	chr19	49659984	TACACACACACACACACACACACACACACAC	TACACACACACACATACACACACACACACACACACACACACACACACACACACACAC	2433009.97	PASS	0	none	0	0	70	1e-6
chr19-049659984-TACACACACACACACACACACACACACACAC-TACACACACACACATACACACACACACACACACACACACACACACACACACACACACAC	chr19	49659984	TACACACACACACACACACACACACACACAC	TACACACACACACATACACACACACACACACACACACACACACACACACACACACACAC	2433009.97	PASS	0	none	0	0	70	1e-6
chr19-049659984-TACACACACACACACACACACACACACACAC-TACACACACACACATACACACACACACACACACACACACACACACACACACACACACACAC	chr19	49659984	TACACACACACACACACACACACACACACAC	TACACACACACACATACACACACACACACACACACACACACACACACACACACACACACAC	2433009.97	PASS	0	none	0	0	70	1e-6
chr19-049659984-TACACACACACACACACACACACACACACAC-TACACACACACACATACACACACACACACACACACACACACACACACACACACACACACACACAC	chr19	49659984	TACACACACACACACACACACACACACACAC	TACACACACACACATACACACACACACACACACACACACACACACACACACACACACACACACAC	2433009.97	PASS	0	none	0	0	70	1e-6
chr19-049659984-TACACACACACACACACACACACACACACAC-TACACACACACACATACACACACACACACACACACACACACACACACACACACACACACACACACAC	chr19	49659984	TACACACACACACACACACACACACACACAC	TACACACACACACATACACACACACACACACACACACACACACACACACACACACACACACACACAC	2433009.97	PASS	0	none	3.6999999999999985e-5	0	70	3.6999999999999985e-5
chr19-049659984-TACACACACACACACACACACACACACACAC-TACACACACACACATACACACACACACACACACACACACACACACACACACACACACACACACACACACAC	chr19	49659984	TACACACACACACACACACACACACACACAC	TACACACACACACATACACACACACACACACACACACACACACACACACACACACACACACACACACACAC	2433009.97	PASS	0	none	0	0	70	1e-6
chr19-049659984-TACACACACACACACACACACACACACACAC-TACACACACACACATATACACACACACACACACACACACACACACACAC	chr19	49659984	TACACACACACACACACACACACACACACAC	TACACACACACACATATACACACACACACACACACACACACACACACAC	2433009.97	PASS	0	none	8.9e-5	0	70	8.9e-5
chr19-049659984-TACACACACACACACACACACACACACACAC-TACACACACACACATATACACACACACACACACACACACACACACACACAC	chr19	49659984	TACACACACACACACACACACACACACACAC	TACACACACACACATATACACACACACACACACACACACACACACACACAC	2433009.97	PASS	0	none	3.8200000000000034e-4	0	70	3.8200000000000034e-4
chr19-049659984-TACACACACACACACACACACACACACACAC-TACACACACACACATATACACACACACACACACACACACACACACACACACAC	chr19	49659984	TACACACACACACACACACACACACACACAC	TACACACACACACATATACACACACACACACACACACACACACACACACACAC	2433009.97	PASS	0	none	6.999999999999998e-5	0	70	6.999999999999998e-5
chr19-049659984-TACACACACACACACACACACACACACACAC-TACACACACACACATATACACACACACACACACACACACACACACACACACACAC	chr19	49659984	TACACACACACACACACACACACACACACAC	TACACACACACACATATACACACACACACACACACACACACACACACACACACAC	2433009.97	PASS	0	none	2.08e-4	0	70	2.08e-4
chr19-049659984-TACACACACACACACACACACACACACACAC-TACACACACACACATATACACACACACACACACACACACACACACACACACACACAC	chr19	49659984	TACACACACACACACACACACACACACACAC	TACACACACACACATATACACACACACACACACACACACACACACACACACACACAC	2433009.97	PASS	0	none	3.3800000000000046e-4	0	70	3.3800000000000046e-4
chr19-049659984-TACACACACACACACACACACACACACACAC-TACACACACACACATATACACACACACACACACACACACACACACACACACACACACAC	chr19	49659984	TACACACACACACACACACACACACACACAC	TACACACACACACATATACACACACACACACACACACACACACACACACACACACACAC	2433009.97	PASS	0	none	1.0799999999999996e-4	0	70	1.0799999999999996e-4
chr19-049659984-TACACACACACACACACACACACACACACAC-TACACACACACACATATACACACACACACACACACACACACACACACACACACACACACAC	chr19	49659984	TACACACACACACACACACACACACACACAC	TACACACACACACATATACACACACACACACACACACACACACACACACACACACACACAC	2433009.97	PASS	0	none	1.88e-4	0	70	1.88e-4
chr19-049659984-TACACACACACACACACACACACACACACAC-TACACACACACACATATACACACACACACACACACACACACACACACACACACACACACACAC	chr19	49659984	TACACACACACACACACACACACACACACAC	TACACACACACACATATACACACACACACACACACACACACACACACACACACACACACACAC	2433009.97	PASS	0	none	6.999999999999998e-5	0	70	6.999999999999998e-5
chr19-049659984-TACACACACACACACACACACACACACACAC-TACACACACACACATATACACACACACACACACACACACACACACACACACACACACACACACAC	chr19	49659984	TACACACACACACACACACACACACACACAC	TACACACACACACATATACACACACACACACACACACACACACACACACACACACACACACACAC	2433009.97	PASS	0	none	6.999999999999998e-5	0	70	6.999999999999998e-5
chr19-049659984-TACACACACACACACACACACACACACACAC-TACACACACACACATATACACACACACACACACACACACACACACACACACACACACACACACACAC	chr19	49659984	TACACACACACACACACACACACACACACAC	TACACACACACACATATACACACACACACACACACACACACACACACACACACACACACACACACAC	2433009.97	PASS	0	none	2.08e-4	0	70	2.08e-4
chr19-049659984-TACACACACACACACACACACACACACACAC-TACACACACACACATATACACACACACACACACACACACACACACACACACACACACACACACACACAC	chr19	49659984	TACACACACACACACACACACACACACACAC	TACACACACACACATATACACACACACACACACACACACACACACACACACACACACACACACACACAC	2433009.97	PASS	0	none	8.9e-5	0	70	8.9e-5
chr19-049659984-TACACACACACACACACACACACACACACAC-TACACACACACACATATACACACACACACACACACACACACACACACACACACACACACACACACACACAC	chr19	49659984	TACACACACACACACACACACACACACACAC	TACACACACACACATATACACACACACACACACACACACACACACACACACACACACACACACACACACAC	2433009.97	PASS	0	none	1.47e-4	0	70	1.47e-4
chr19-049659984-TACACACACACACACACACACACACACACAC-TACACACACACACATATACACACACACACACACACACACACACACACACACACACACACACACACACACACAC	chr19	49659984	TACACACACACACACACACACACACACACAC	TACACACACACACATATACACACACACACACACACACACACACACACACACACACACACACACACACACACAC	2433009.97	PASS	0	none	3.6999999999999985e-5	0	70	3.6999999999999985e-5
chr19-049659984-TACACACACACACACACACACACACACACAC-TACACACACACACATATACACACACACACACACACACACACACACACACACACACACACACACACACACACACAC	chr19	49659984	TACACACACACACACACACACACACACACAC	TACACACACACACATATACACACACACACACACACACACACACACACACACACACACACACACACACACACACAC	2433009.97	PASS	0	none	2.2000000000000003e-5	0	70	2.2000000000000003e-5
chr19-049659984-TACACACACACACACACACACACACACACAC-TACACACACACACATATACACACACACACACACACACACACACACACACACACACACACACACACACACACACACAC	chr19	49659984	TACACACACACACACACACACACACACACAC	TACACACACACACATATACACACACACACACACACACACACACACACACACACACACACACACACACACACACACAC	2433009.97	PASS	0	none	0	0	70	1e-6
chr19-049659984-TACACACACACACACACACACACACACACAC-TACACACACACACATATATACACACACACACACACACACACACACACACAC	chr19	49659984	TACACACACACACACACACACACACACACAC	TACACACACACACATATATACACACACACACACACACACACACACACACAC	2433009.97	PASS	0	none	0	0	70	1e-6
chr19-049659984-TACACACACACACACACACACACACACACAC-TACACACACACACATATATACACACACACACACACACACACACACACACACACAC	chr19	49659984	TACACACACACACACACACACACACACACAC	TACACACACACACATATATACACACACACACACACACACACACACACACACACAC	2433009.97	PASS	0	none	0	0	70	1e-6
chr19-049659984-TACACACACACACACACACACACACACACAC-TACACACACACACATATATACACACACACACACACACACACACACACACACACACACACACAC	chr19	49659984	TACACACACACACACACACACACACACACAC	TACACACACACACATATATACACACACACACACACACACACACACACACACACACACACACAC	2433009.97	PASS	0	none	0	0	70	1e-6
chr19-049659984-TACACACACACACACACACACACACACACAC-TACACACACACACATATATACACACACACACACACACACACACACACACACACACACACACACAC	chr19	49659984	TACACACACACACACACACACACACACACAC	TACACACACACACATATATACACACACACACACACACACACACACACACACACACACACACACAC	2433009.97	PASS	0	none	0	0	70	1e-6
chr19-049659984-TACACACACACACACACACACACACACACAC-TACACACACACACATATATACACACACACACACACACACACACACACACACACACACACACACACAC	chr19	49659984	TACACACACACACACACACACACACACACAC	TACACACACACACATATATACACACACACACACACACACACACACACACACACACACACACACACAC	2433009.97	PASS	0	none	0	0	70	1e-6
chr19-049659984-TACACACACACACACACACACACACACACAC-TACACACACACACATATATATACACACACACACACACACACACACACACACAC	chr19	49659984	TACACACACACACACACACACACACACACAC	TACACACACACACATATATATACACACACACACACACACACACACACACACAC	2433009.97	PASS	0	none	0	0	70	1e-6
chr19-049659984-TACACACACACACACACACACACACACACAC-TACACACACACACATATATATACACACACACACACACACACACACACACACACAC	chr19	49659984	TACACACACACACACACACACACACACACAC	TACACACACACACATATATATACACACACACACACACACACACACACACACACAC	2433009.97	PASS	0	none	0	0	70	1e-6
chr19-049659984-TACACACACACACACACACACACACACACAC-TACACACACACACATATATATACACACACACACACACACACACACACACACACACAC	chr19	49659984	TACACACACACACACACACACACACACACAC	TACACACACACACATATATATACACACACACACACACACACACACACACACACACAC	2433009.97	PASS	0	none	0	0	70	1e-6
chr19-049659984-TACACACACACACACACACACACACACACAC-TTTACACACACACACACACACACACACACACACACACAC	chr19	49659984	TACACACACACACACACACACACACACACAC	TTTACACACACACACACACACACACACACACACACACAC	2433009.97	PASS	0	none	0	0	70	1e-6
chr19-049660887-G-A	chr19	49660887	G	A	214	PASS	5.5e-6	nfe	0	1	134	5.5e-6
chr19-049661132-C-A	chr19	49661132	C	A	1467	PASS	0	none	0	0	108	1e-6
chr19-049661132-C-T	chr19	49661132	C	T	1467	PASS	4.9401e-4	nfe	1.27e-4	1	108	4.9401e-4
chr19-049661133-T-C	chr19	49661133	T	C	2761523	PASS	0.8212	afr	0.4145849999999997	40	104	0.8212
chr19-049661133-T-G	chr19	49661133	T	G	2761523	PASS	0	none	0	0	104	1e-6
chr19-049661553-C-G	chr19	49661553	C	G	503132	PASS	0.4438	afr	0.204076	0	0	0.4438
chr19-049661589-TTTG-*	chr19	49661589	TTTG	*	7196.97	VQSRTrancheINDEL95.00to96.00	0	none	8.9e-5	0	4	8.9e-5
chr19-049661589-TTTG-T	chr19	49661589	TTTG	T	7196.97	VQSRTrancheINDEL95.00to96.00	3.694e-5	nfe	0.01059599999999998	0	4	0.01059599999999998
chr19-049661590-TTG-*	chr19	49661590	TTG	*	5058	PASS	0	none	0.01067399999999998	0	4	0.01067399999999998
chr19-049661590-TTG-GTG	chr19	49661590	TTG	GTG	5058	PASS	0	none	0	0	4	1e-6
chr19-049661590-TTG-T	chr19	49661590	TTG	T	5058	PASS	0.0011315	nfe	0.003007	0	4	0.003007
chr19-049661591-TG-*	chr19	49661591	TG	*	38813	VQSRTrancheINDEL95.00to96.00	0	none	0.01338799999999999	0	4	0.01338799999999999
chr19-049661591-TG-GG	chr19	49661591	TG	GG	38813	VQSRTrancheINDEL95.00to96.00	0	none	0	0	4	1e-6
chr19-049661591-TG-T	chr19	49661591	TG	T	38813	VQSRTrancheINDEL95.00to96.00	0.078061	afr	0.022294	0	4	0.078061
chr19-049661592-G-*	chr19	49661592	G	*	398612	PASS	0	none	0.03347800000000002	0	4	0.03347800000000002
chr19-049661592-G-GT	chr19	49661592	G	GT	398612	PASS	0	none	9e-6	0	4	9e-6
chr19-049661592-G-T	chr19	49661592	G	T	398612	PASS	0.32109	afr	0.15196	0	4	0.32109
chr19-049661598-CGA-*	chr19	49661598	CGA	*	19742	PASS	0	none	0.00134599999999999	0	6	0.00134599999999999
chr19-049661598-CGA-AGA	chr19	49661598	CGA	AGA	19742	PASS	0	none	0	0	6	1e-6
chr19-049661598-CGA-C	chr19	49661598	CGA	C	19742	PASS	0	none	9e-6	0	6	9e-6
chr19-049661598-CGA-GGA	chr19	49661598	CGA	GGA	19742	PASS	0	none	3.6999999999999985e-5	0	6	3.6999999999999985e-5
chr19-049661598-CGA-TGA	chr19	49661598	CGA	TGA	19742	PASS	0	none	0.00532	0	6	0.00532
chr19-049661737-G-A	chr19	49661737	G	A	2349510	PASS	0.55356	afr	0.2880289999999993	32	116	0.55356
chr19-049662594-C-G	chr19	49662594	C	G	132451	PASS	0.047179	afr	0.002892	2	134	0.047179
chr19-049662703-CAGGG-C	chr19	49662703	CAGGG	C	28899.97	PASS	0.0014825	nfe	4.950000000000003e-4	1	134	0.0014825
chr19-049663538-T-C	chr19	49663538	T	C	311323	PASS	0.16077	amr	0.00810599999999999	1	134	0.16077
chr19-049664411-A-T	chr19	49664411	A	T	221410	PASS	0.0091259	nfe	0.006157	1	96	0.0091259
chr19-049664469-C-G	chr19	49664469	C	G	5905044	PASS	0.23741	mid	0.17056600000000002	20	128	0.23741
chr19-049664527-G-*	chr19	49664527	G	*	1388	VQSRTrancheSNP99.90to99.95	0	none	0	0	54	1e-6
chr19-049664527-G-C	chr19	49664527	G	C	1388	VQSRTrancheSNP99.90to99.95	3.9169e-4	mid	0.00125099999999999	1	54	0.00125099999999999
chr19-049664532-T-*	chr19	49664532	T	*	19052	PASS	0	none	0	0	18	1e-6
chr19-049664532-T-A	chr19	49664532	T	A	19052	PASS	0.0092852	eas	0.01185199999999999	5	18	0.01185199999999999
chr19-049664532-T-C	chr19	49664532	T	C	19052	PASS	2.9621e-4	sas	0.00168799999999999	0	18	0.00168799999999999
chr19-049664532-T-G	chr19	49664532	T	G	19052	PASS	1.062e-4	eas	3.6999999999999985e-5	0	18	1.062e-4
chr19-049664536-G-*	chr19	49664536	G	*	4823	VQSRTrancheSNP99.90to99.95	0	none	0	0	4	1e-6
chr19-049664536-G-C	chr19	49664536	G	C	4823	VQSRTrancheSNP99.90to99.95	0.0015769	eas	0.003259	1	4	0.003259
chr19-049664902-C-G	chr19	49664902	C	G	17569	PASS	0.0010805	nfe	5.640000000000005e-4	1	134	0.0010805
chr19-049664917-C-T	chr19	49664917	C	T	1837601	PASS	0.13214	nfe	0.103902	19	134	0.13214
chr19-049665108-C-T	chr19	49665108	C	T	252	PASS	1.855e-5	nfe	0	1	118	1.855e-5
chr19-049665508-C-T	chr19	49665508	C	T	17255	PASS	0.0059497	nfe	0.003213	0	50	0.0059497
chr19-049665614-G-A	chr19	49665614	G	A	3037756	PASS	0.61109	afr	0.3005159999999999	37	128	0.61109
chr19-049665670-A-*	chr19	49665670	A	*	3540704	PASS	0	none	0.00181699999999999	0	132	0.00181699999999999
chr19-049665670-A-C	chr19	49665670	A	C	3540704	PASS	0.60059	afr	0.303114	38	132	0.60059
chr19-049665683-A-G	chr19	49665683	A	G	551347	PASS	0.066916	mid	0.04801100000000002	12	132	0.066916
chr19-049665763-T-C	chr19	49665763	T	C	4969749	PASS	0.67529	afr	0.33105899999999966	38	134	0.67529
chr19-049665912-A-G	chr19	49665912	A	G	1201	PASS	0	none	0	1	134	1e-6
chr19-049665963-G-T	chr19	49665963	G	T	540949	PASS	0.16917	afr	0.016486	2	134	0.16917
chr19-049666940-G-C	chr19	49666940	G	C	649997	PASS	0.057037	mid	0.02253200000000002	5	134	0.057037
chr19-049668757-G-C	chr19	49668757	G	C	10597	PASS	4.0376e-4	nfe	5.41e-4	1	134	5.41e-4
chr19-049668802-G-A	chr19	49668802	G	A	19909	PASS	6.5758e-4	mid	7.740000000000004e-4	2	134	7.740000000000004e-4
chr19-049669177-G-A	chr19	49669177	G	A	388401	PASS	0.027542	nfe	0.01809300000000001	6	134	0.027542
chr19-049670605-G-A	chr19	49670605	G	A	860	PASS	1.17e-5	nfe	0	1	134	1.17e-5
chr19-049673914-G-A	chr19	49673914	G	A	838317	PASS	0.18626	mid	0.10078100000000002	13	132	0.18626
chr19-049677009-C-G	chr19	49677009	C	G	1421191	PASS	0.57889	afr	0.22968900000000003	35	126	0.57889
chr19-049677052-G-A	chr19	49677052	G	A	27137	PASS	0.009589	nfe	0.003524	1	130	0.009589
chr19-049677111-C-G	chr19	49677111	C	G	93792	PASS	0.11841	amr	0.00896399999999999	1	134	0.11841
chr19-049677237-AG-A	chr19	49677237	AG	A	174854	PASS	8.374e-5	sas	1.6699999999999994e-4	0	134	1.6699999999999994e-4
chr19-049677237-AG-AGG	chr19	49677237	AG	AGG	174854	PASS	0	none	0.01595900000000002	5	134	0.01595900000000002
chr19-049677237-AG-AGGG	chr19	49677237	AG	AGGG	174854	PASS	0	none	0	0	134	1e-6
chr19-049677237-AG-GG	chr19	49677237	AG	GG	174854	PASS	0	none	0	0	134	1e-6
chr19-049679555-C-T	chr19	49679555	C	T	230156	PASS	0.010741	nfe	0.006413	1	88	0.010741
chr19-049679589-G-A	chr19	49679589	G	A	46985	PASS	0.0016375	nfe	0.00142299999999999	1	112	0.0016375
chr19-049679634-G-A	chr19	49679634	G	A	184578	PASS	0.013633	nfe	0.007739	2	120	0.013633
chr19-049679673-A-*	chr19	49679673	A	*	3938	VQSRTrancheSNP99.90to99.95	0	none	9e-6	0	26	9e-6
chr19-049679673-A-C	chr19	49679673	A	C	3938	VQSRTrancheSNP99.90to99.95	9.6653e-4	eas	0.002308	0	26	0.002308
chr19-049679673-A-G	chr19	49679673	A	G	3938	VQSRTrancheSNP99.90to99.95	0.0023386	eas	0.002582	2	26	0.002582
chr19-049679673-A-T	chr19	49679673	A	T	3938	VQSRTrancheSNP99.90to99.95	8.235e-5	nfe	3.150000000000005e-4	1	26	3.150000000000005e-4
chr19-049679674-CCCCCCTTT-*	chr19	49679674	CCCCCCTTT	*	3340	PASS	0	none	0	0	42	1e-6
chr19-049679674-CCCCCCTTT-C	chr19	49679674	CCCCCCTTT	C	3340	PASS	0	none	0	0	42	1e-6
chr19-049679674-CCCCCCTTT-GCCCCCTTT	chr19	49679674	CCCCCCTTT	GCCCCCTTT	3340	PASS	0	none	0.003642	1	42	0.003642
chr19-049679674-CCCCCCTTT-TCCCCCTTT	chr19	49679674	CCCCCCTTT	TCCCCCTTT	3340	PASS	0	none	0	0	42	1e-6
chr19-049679675-C-*	chr19	49679675	C	*	1319	PASS	0	none	9e-6	0	108	9e-6
chr19-049679675-C-A	chr19	49679675	C	A	1319	PASS	6.25e-6	nfe	0	0	108	6.25e-6
chr19-049679675-C-G	chr19	49679675	C	G	1319	PASS	4.843e-5	eas	4.270000000000005e-4	0	108	4.270000000000005e-4
chr19-049679681-T-*	chr19	49679681	T	*	1961	PASS	0	none	9e-6	0	38	9e-6
chr19-049679681-T-G	chr19	49679681	T	G	1961	PASS	0.002959	eas	0.002333	2	38	0.002959
chr19-049679682-T-*	chr19	49679682	T	*	83	PASS	0	none	9e-6	0	96	9e-6
chr19-049679682-T-G	chr19	49679682	T	G	83	PASS	3.789e-5	nfe	1.88e-4	0	96	1.88e-4
chr19-049679683-C-CGGGG	chr19	49679683	C	CGGGG	681	PASS	0	none	0	0	74	1e-6
chr19-049679683-C-G	chr19	49679683	C	G	681	PASS	2.3263e-4	eas	8.440000000000002e-4	0	74	8.440000000000002e-4
chr19-049679686-C-G	chr19	49679686	C	G	429	PASS	1.3501e-4	eas	5.4e-4	0	80	5.4e-4
chr19-049679703-A-C	chr19	49679703	A	C	338	PASS	9.678e-5	eas	5.2999999999999994e-5	0	106	9.678e-5
chr19-049679703-A-T	chr19	49679703	A	T	338	PASS	3.967e-5	nfe	0	0	106	3.967e-5
chr19-049679790-G-A	chr19	49679790	G	A	948	VQSRTrancheSNP99.90to99.95	1.244e-5	nfe	0	0	18	1.244e-5
chr19-049679790-G-C	chr19	49679790	G	C	948	VQSRTrancheSNP99.90to99.95	3.4847e-4	afr	7.010000000000006e-4	0	18	7.010000000000006e-4
chr19-049679832-T-A	chr19	49679832	T	A	39520	PASS	9.1e-7	nfe	0	0	100	1e-6
chr19-049679832-T-G	chr19	49679832	T	G	39520	PASS	0.0083403	mid	9.390000000000004e-4	1	100	0.0083403
chr19-049680192-C-T	chr19	49680192	C	T	880918	PASS	0.051969	nfe	0.02963500000000001	7	132	0.051969
chr19-049680644-A-AG	chr19	49680644	A	AG	1112.97	PASS	1.024e-5	nfe	9e-6	1	134	1.024e-5
chr19-049680662-C-T	chr19	49680662	C	T	228	PASS	3.185e-5	amr	0	1	134	3.185e-5
chr19-049680723-T-*	chr19	49680723	T	*	25320524	VQSRTrancheSNP99.80to99.90	0	none	9e-6	0	134	9e-6
chr19-049680723-T-C	chr19	49680723	T	C	25320524	VQSRTrancheSNP99.80to99.90	0.99713	nfe	0.9873690000000004	134	134	0.99713
chr19-049680724-T-*	chr19	49680724	T	*	25324151	VQSRTrancheSNP99.70to99.80	0	none	9e-6	0	134	9e-6
chr19-049680724-T-C	chr19	49680724	T	C	25324151	VQSRTrancheSNP99.70to99.80	0.99713	nfe	0.9873420000000004	134	134	0.99713
chr19-049683557-T-A	chr19	49683557	T	A	1157	PASS	0	none	2.2000000000000003e-5	0	0	2.2000000000000003e-5
chr19-049683557-T-G	chr19	49683557	T	G	1157	PASS	0.0011406	nfe	2.08e-4	0	0	0.0011406
chr19-049683598-G-T	chr19	49683598	G	T	61201	PASS	0.18048	afr	0.01543099999999999	0	4	0.18048
chr19-049683666-T-C	chr19	49683666	T	C	96688	PASS	0.01303	afr	0.01364299999999999	0	56	0.01364299999999999
chr19-049683666-T-G	chr19	49683666	T	G	96688	PASS	0	none	9e-6	0	56	9e-6
chr19-049683675-A-G	chr19	49683675	A	G	72347	PASS	0.018949	afr	0.00884499999999999	1	72	0.018949
chr19-049683687-CAAAAAAAAAAAA-C	chr19	49683687	CAAAAAAAAAAAA	C	1083118.97	ExcessHet	0	none	0	0	30	1e-6
chr19-049683687-CAAAAAAAAAAAA-CAAAA	chr19	49683687	CAAAAAAAAAAAA	CAAAA	1083118.97	ExcessHet	0	none	9e-6	0	30	9e-6
chr19-049683687-CAAAAAAAAAAAA-CAAAAA	chr19	49683687	CAAAAAAAAAAAA	CAAAAA	1083118.97	ExcessHet	0	none	1.6699999999999994e-4	0	30	1.6699999999999994e-4
chr19-049683687-CAAAAAAAAAAAA-CAAAAAA	chr19	49683687	CAAAAAAAAAAAA	CAAAAAA	1083118.97	ExcessHet	0	none	8.430000000000002e-4	0	30	8.430000000000002e-4
chr19-049683687-CAAAAAAAAAAAA-CAAAAAAA	chr19	49683687	CAAAAAAAAAAAA	CAAAAAAA	1083118.97	ExcessHet	0	none	0.004225	0	30	0.004225
chr19-049683687-CAAAAAAAAAAAA-CAAAAAAAA	chr19	49683687	CAAAAAAAAAAAA	CAAAAAAAA	1083118.97	ExcessHet	0	none	0.01376399999999999	0	30	0.01376399999999999
chr19-049683687-CAAAAAAAAAAAA-CAAAAAAAAA	chr19	49683687	CAAAAAAAAAAAA	CAAAAAAAAA	1083118.97	ExcessHet	0	none	0.03400600000000001	2	30	0.03400600000000001
chr19-049683687-CAAAAAAAAAAAA-CAAAAAAAAAA	chr19	49683687	CAAAAAAAAAAAA	CAAAAAAAAAA	1083118.97	ExcessHet	0	none	0.08329500000000002	5	30	0.08329500000000002
chr19-049683687-CAAAAAAAAAAAA-CAAAAAAAAAAA	chr19	49683687	CAAAAAAAAAAAA	CAAAAAAAAAAA	1083118.97	ExcessHet	0	none	0.193705	8	30	0.193705
chr19-049683687-CAAAAAAAAAAAA-CAAAAAAAAAAAAA	chr19	49683687	CAAAAAAAAAAAA	CAAAAAAAAAAAAA	1083118.97	ExcessHet	0	none	0.107064	0	30	0.107064
chr19-049683687-CAAAAAAAAAAAA-CAAAAAAAAAAAAAA	chr19	49683687	CAAAAAAAAAAAA	CAAAAAAAAAAAAAA	1083118.97	ExcessHet	0	none	0.01922700000000001	0	30	0.01922700000000001
chr19-049683687-CAAAAAAAAAAAA-CAAAAAAAAAAAAAAA	chr19	49683687	CAAAAAAAAAAAA	CAAAAAAAAAAAAAAA	1083118.97	ExcessHet	0	none	0.002208	0	30	0.002208
chr19-049683687-CAAAAAAAAAAAA-CAAAAAAAAAAAAAAAA	chr19	49683687	CAAAAAAAAAAAA	CAAAAAAAAAAAAAAAA	1083118.97	ExcessHet	0	none	2.2899999999999996e-4	0	30	2.2899999999999996e-4
chr19-049683687-CAAAAAAAAAAAA-CAAAAAAAAAAAAAAAAA	chr19	49683687	CAAAAAAAAAAAA	CAAAAAAAAAAAAAAAAA	1083118.97	ExcessHet	0	none	3.6999999999999985e-5	0	30	3.6999999999999985e-5
chr19-049683687-CAAAAAAAAAAAA-CAAAAAAAAAAAAAAAAAAAAAAAAAAAAAAA	chr19	49683687	CAAAAAAAAAAAA	CAAAAAAAAAAAAAAAAAAAAAAAAAAAAAAA	1083118.97	ExcessHet	0	none	0	0	30	1e-6
chr19-049683693-A-*	chr19	49683693	A	*	214	VQSRTrancheSNP99.80to99.90	0	none	0.00134899999999999	1	82	0.00134899999999999
chr19-049683693-A-C	chr19	49683693	A	C	214	VQSRTrancheSNP99.80to99.90	1.95e-6	nfe	0	0	82	1.95e-6
chr19-049683693-A-G	chr19	49683693	A	G	214	VQSRTrancheSNP99.80to99.90	0	none	0	0	82	1e-6
chr19-049683709-GT-*	chr19	49683709	GT	*	10640	VQSRTrancheINDEL99.50to99.90	0	none	3.8200000000000034e-4	0	76	3.8200000000000034e-4
chr19-049683709-GT-AT	chr19	49683709	GT	AT	10640	VQSRTrancheINDEL99.50to99.90	0	none	0.003493	0	76	0.003493
chr19-049683709-GT-G	chr19	49683709	GT	G	10640	VQSRTrancheINDEL99.50to99.90	0	none	9e-6	0	76	9e-6
chr19-049683709-GT-TT	chr19	49683709	GT	TT	10640	VQSRTrancheINDEL99.50to99.90	0	none	6.090000000000004e-4	0	76	6.090000000000004e-4
chr19-049683713-C-A	chr19	49683713	C	A	7159	VQSRTrancheSNP99.90to99.95	7.2092e-4	nfe	0.004207	0	90	0.004207
chr19-049683713-C-T	chr19	49683713	C	T	7159	VQSRTrancheSNP99.90to99.95	0	none	0	0	90	1e-6
chr19-049683715-T-A	chr19	49683715	T	A	1478	PASS	9.8602e-4	nfe	0.002811	0	64	0.002811
chr19-049683715-T-G	chr19	49683715	T	G	1478	PASS	0	none	9e-6	0	64	9e-6
chr19-049683716-C-A	chr19	49683716	C	A	204	PASS	7.214e-5	nfe	5.180000000000002e-4	0	94	5.180000000000002e-4
chr19-049683716-C-T	chr19	49683716	C	T	204	PASS	0	none	0	0	94	1e-6
chr19-049683822-A-G	chr19	49683822	A	G	6803745	PASS	0.47529	mid	0.3701859999999994	41	134	0.47529
chr19-049683854-C-G	chr19	49683854	C	G	3301002	PASS	0.23499	sas	0.148595	15	134	0.23499
chr19-049684155-G-A	chr19	49684155	G	A	7178	PASS	2.245e-4	nfe	2.9400000000000004e-4	1	134	2.9400000000000004e-4
chr19-049684173-T-G	chr19	49684173	T	G	873619	PASS	0.18427	afr	0.05298100000000001	5	134	0.18427
chr19-049684789-G-C	chr19	49684789	G	C	249137	PASS	0.010355	nfe	0.005159	1	134	0.010355
chr19-049685545-TAA-*	chr19	49685545	TAA	*	119363	VQSRTrancheINDEL95.00to96.00	0	none	0	0	0	1e-6
chr19-049685545-TAA-AAA	chr19	49685545	TAA	AAA	119363	VQSRTrancheINDEL95.00to96.00	0	none	1.6699999999999994e-4	0	0	1.6699999999999994e-4
chr19-049685545-TAA-GAA	chr19	49685545	TAA	GAA	119363	VQSRTrancheINDEL95.00to96.00	0	none	0	0	0	1e-6
chr19-049685545-TAA-T	chr19	49685545	TAA	T	119363	VQSRTrancheINDEL95.00to96.00	1.6235e-4	sas	8.890000000000005e-4	0	0	8.890000000000005e-4
chr19-049685545-TAA-TA	chr19	49685545	TAA	TA	119363	VQSRTrancheINDEL95.00to96.00	0	none	0.05526500000000001	0	0	0.05526500000000001
chr19-049685545-TAA-TAAA	chr19	49685545	TAA	TAAA	119363	VQSRTrancheINDEL95.00to96.00	0	none	0.01682000000000002	0	0	0.01682000000000002
chr19-049685545-TAA-TAAAA	chr19	49685545	TAA	TAAAA	119363	VQSRTrancheINDEL95.00to96.00	0	none	2.720000000000003e-4	0	0	2.720000000000003e-4
chr19-049685545-TAA-TAAAAA	chr19	49685545	TAA	TAAAAA	119363	VQSRTrancheINDEL95.00to96.00	0	none	0	0	0	1e-6
chr19-049685546-A-*	chr19	49685546	A	*	8804	PASS	0	none	0.05625000000000001	0	0	0.05625000000000001
chr19-049685546-A-T	chr19	49685546	A	T	8804	PASS	0.020059	mid	0.002706	0	0	0.020059
chr19-049685899-G-A	chr19	49685899	G	A	3211585	PASS	0.32887	nfe	0.28514199999999984	44	130	0.32887
chr19-049686267-G-T	chr19	49686267	G	T	55379	PASS	0.001999	nfe	0.00181699999999999	1	134	0.001999
chr19-049686278-C-A	chr19	49686278	C	A	371385	PASS	8.32e-6	nfe	0	0	134	8.32e-6
chr19-049686278-C-T	chr19	49686278	C	T	371385	PASS	0.15645	afr	0.01545899999999999	2	134	0.15645
chr19-049686375-T-C	chr19	49686375	T	C	313089	PASS	0.16154	afr	0.01551199999999999	2	134	0.16154
chr19-049686558-TG-*	chr19	49686558	TG	*	225230	ExcessHet	0	none	5.2999999999999994e-5	0	44	5.2999999999999994e-5
chr19-049686558-TG-CG	chr19	49686558	TG	CG	225230	ExcessHet	0	none	9e-6	0	44	9e-6
chr19-049686558-TG-GG	chr19	49686558	TG	GG	225230	ExcessHet	0	none	0.01463399999999999	0	44	0.01463399999999999
chr19-049686558-TG-T	chr19	49686558	TG	T	225230	ExcessHet	1.9239e-4	amr	9.620000000000004e-4	0	44	9.620000000000004e-4
chr19-049686558-TG-TGG	chr19	49686558	TG	TGG	225230	ExcessHet	0	none	0.03041200000000002	7	44	0.03041200000000002
chr19-049686558-TG-TGGG	chr19	49686558	TG	TGGG	225230	ExcessHet	0	none	1.6699999999999994e-4	0	44	1.6699999999999994e-4
chr19-049686558-TG-TGGGGGGGGGCATTCCCCACTGGGGCACCCATGGGGGGGGGTGG	chr19	49686558	TG	TGGGGGGGGGCATTCCCCACTGGGGCACCCATGGGGGGGGGTGG	225230	ExcessHet	0	none	0	0	44	1e-6
chr19-049686558-TG-TGGGGGGGGGGACTTCCCCCCTGGGTCACCCCTGGGGGGGGGGGG	chr19	49686558	TG	TGGGGGGGGGGACTTCCCCCCTGGGTCACCCCTGGGGGGGGGGGG	225230	ExcessHet	0	none	0	0	44	1e-6
chr19-049686558-TG-TGGGGGGGGGGG	chr19	49686558	TG	TGGGGGGGGGGG	225230	ExcessHet	0	none	2.2000000000000003e-5	0	44	2.2000000000000003e-5
chr19-049686558-TG-TGGGGGGGGGGGCATGCCCACAGGGGCAAGGCAGGGGGGGGTGGG	chr19	49686558	TG	TGGGGGGGGGGGCATGCCCACAGGGGCAAGGCAGGGGGGGGTGGG	225230	ExcessHet	0	none	0	0	44	1e-6
chr19-049686558-TG-TGGGGGGGGGGGG	chr19	49686558	TG	TGGGGGGGGGGGG	225230	ExcessHet	0	none	2.2000000000000003e-5	0	44	2.2000000000000003e-5
chr19-049686558-TG-TGGGGGGGGGGGGGGGGGTGG	chr19	49686558	TG	TGGGGGGGGGGGGGGGGGTGG	225230	ExcessHet	0	none	0	0	44	1e-6
chr19-049686558-TG-TGGGGGGGGGGGTGG	chr19	49686558	TG	TGGGGGGGGGGGTGG	225230	ExcessHet	0	none	0	0	44	1e-6
chr19-049686558-TG-TGGGGGGGGGTGG	chr19	49686558	TG	TGGGGGGGGGTGG	225230	ExcessHet	0	none	3.6999999999999985e-5	0	44	3.6999999999999985e-5
chr19-049686558-TG-TGGGGGGGGTGG	chr19	49686558	TG	TGGGGGGGGTGG	225230	ExcessHet	0	none	5.2999999999999994e-5	0	44	5.2999999999999994e-5
chr19-049686558-TG-TGGGGGGGTGGG	chr19	49686558	TG	TGGGGGGGTGGG	225230	ExcessHet	0	none	0	0	44	1e-6
chr19-049686561-G-A	chr19	49686561	G	A	2028987	PASS	4.174e-5	afr	0	0	134	4.174e-5
chr19-049686561-G-C	chr19	49686561	G	C	2028987	PASS	0.2371	afr	0.10242500000000002	7	134	0.2371
chr19-049686561-G-T	chr19	49686561	G	T	2028987	PASS	3.21e-5	nfe	3.6999999999999985e-5	0	134	3.6999999999999985e-5
chr19-049686566-G-A	chr19	49686566	G	A	2227	VQSRTrancheINDEL99.90to99.95	0	none	0	0	94	1e-6
chr19-049686566-G-C	chr19	49686566	G	C	2227	VQSRTrancheINDEL99.90to99.95	3.32e-6	nfe	7.099999999999998e-5	0	94	7.099999999999998e-5
chr19-049686566-G-GC	chr19	49686566	G	GC	2227	VQSRTrancheINDEL99.90to99.95	4.264e-5	eas	5.41e-4	1	94	5.41e-4
chr19-049686566-G-GCC	chr19	49686566	G	GCC	2227	VQSRTrancheINDEL99.90to99.95	1.054e-5	eas	2.2999999999999995e-4	0	94	2.2999999999999995e-4
chr19-049686566-G-GCCCCCAGGGGGGGGGGGGGGGGGGC	chr19	49686566	G	GCCCCCAGGGGGGGGGGGGGGGGGGC	2227	VQSRTrancheINDEL99.90to99.95	0	none	0	0	94	1e-6
chr19-049686566-G-GGC	chr19	49686566	G	GGC	2227	VQSRTrancheINDEL99.90to99.95	9.1e-7	nfe	0	0	94	1e-6
chr19-049686566-G-GGCATCCCCCAGAGGGGCCCCCCGGGGGGGGGGGGGGGGGGCC	chr19	49686566	G	GGCATCCCCCAGAGGGGCCCCCCGGGGGGGGGGGGGGGGGGCC	2227	VQSRTrancheINDEL99.90to99.95	0	none	0	0	94	1e-6
chr19-049686566-G-GGCC	chr19	49686566	G	GGCC	2227	VQSRTrancheINDEL99.90to99.95	0	none	9e-6	0	94	9e-6
chr19-049686566-G-GGGCC	chr19	49686566	G	GGGCC	2227	VQSRTrancheINDEL99.90to99.95	0	none	0	0	94	1e-6
chr19-049686566-G-GGGGC	chr19	49686566	G	GGGGC	2227	VQSRTrancheINDEL99.90to99.95	3.8e-7	nfe	0	0	94	1e-6
chr19-049686566-G-GGGGGGC	chr19	49686566	G	GGGGGGC	2227	VQSRTrancheINDEL99.90to99.95	3.8e-7	nfe	0	0	94	1e-6
chr19-049686566-G-GGGGGGGGGC	chr19	49686566	G	GGGGGGGGGC	2227	VQSRTrancheINDEL99.90to99.95	0	none	0	0	94	1e-6
chr19-049686566-G-GGGGGGGGGGC	chr19	49686566	G	GGGGGGGGGGC	2227	VQSRTrancheINDEL99.90to99.95	9.1e-7	nfe	9e-6	0	94	9e-6
chr19-049686566-G-GGGGGGGGGGCC	chr19	49686566	G	GGGGGGGGGGCC	2227	VQSRTrancheINDEL99.90to99.95	0	none	3.6999999999999985e-5	0	94	3.6999999999999985e-5
chr19-049686566-G-GGGGGGGGGGGC	chr19	49686566	G	GGGGGGGGGGGC	2227	VQSRTrancheINDEL99.90to99.95	1.19e-5	afr	2.2000000000000003e-5	0	94	2.2000000000000003e-5
chr19-049686566-G-GGGGGGGGGGGCC	chr19	49686566	G	GGGGGGGGGGGCC	2227	VQSRTrancheINDEL99.90to99.95	0	none	0	0	94	1e-6
chr19-049686566-G-GGGGGGGGGGGGC	chr19	49686566	G	GGGGGGGGGGGGC	2227	VQSRTrancheINDEL99.90to99.95	0	none	0	0	94	1e-6
chr19-049686566-G-GGTGGGGGGGGGGGGGCC	chr19	49686566	G	GGTGGGGGGGGGGGGGCC	2227	VQSRTrancheINDEL99.90to99.95	0	none	0	0	94	1e-6
chr19-049686566-G-GTGGGGGGGCC	chr19	49686566	G	GTGGGGGGGCC	2227	VQSRTrancheINDEL99.90to99.95	0	none	0	0	94	1e-6
chr19-049686566-G-GTGGGGGGGGGC	chr19	49686566	G	GTGGGGGGGGGC	2227	VQSRTrancheINDEL99.90to99.95	0	none	0	0	94	1e-6
chr19-049686566-G-GTGGGGGGGGGGGGGGGGGCCC	chr19	49686566	G	GTGGGGGGGGGGGGGGGGGCCC	2227	VQSRTrancheINDEL99.90to99.95	0	none	0	0	94	1e-6
chr19-049686781-T-*	chr19	49686781	T	*	1596	VQSRTrancheINDEL99.50to99.90	0	none	3.6999999999999985e-5	0	2	3.6999999999999985e-5
chr19-049686781-T-C	chr19	49686781	T	C	1596	VQSRTrancheINDEL99.50to99.90	5.913e-5	amr	9e-6	0	2	5.913e-5
chr19-049686781-T-G	chr19	49686781	T	G	1596	VQSRTrancheINDEL99.50to99.90	0.0030163	eas	0.00105599999999999	0	2	0.0030163
chr19-049686781-T-TC	chr19	49686781	T	TC	1596	VQSRTrancheINDEL99.50to99.90	0	none	3.6999999999999985e-5	0	2	3.6999999999999985e-5
chr19-049686781-T-TCTCGG	chr19	49686781	T	TCTCGG	1596	VQSRTrancheINDEL99.50to99.90	0	none	2.2000000000000003e-5	0	2	2.2000000000000003e-5
chr19-049686784-GGGGGGGA-*	chr19	49686784	GGGGGGGA	*	293796	VQSRTrancheINDEL95.00to96.00	0	none	5.2999999999999994e-5	0	92	5.2999999999999994e-5
chr19-049686784-GGGGGGGA-AGGGGGGA	chr19	49686784	GGGGGGGA	AGGGGGGA	293796	VQSRTrancheINDEL95.00to96.00	0	none	0	1	92	1e-6
chr19-049686784-GGGGGGGA-CGGGGGGA	chr19	49686784	GGGGGGGA	CGGGGGGA	293796	VQSRTrancheINDEL95.00to96.00	0	none	0.04500000000000001	5	92	0.04500000000000001
chr19-049686784-GGGGGGGA-G	chr19	49686784	GGGGGGGA	G	293796	VQSRTrancheINDEL95.00to96.00	0	none	0	0	92	1e-6
chr19-049686784-GGGGGGGA-TGGGGGGA	chr19	49686784	GGGGGGGA	TGGGGGGA	293796	VQSRTrancheINDEL95.00to96.00	0	none	9e-6	0	92	9e-6
chr19-049686785-GGGGGGAGTGGT-*	chr19	49686785	GGGGGGAGTGGT	*	76276	PASS	0	none	3.6999999999999985e-5	0	102	3.6999999999999985e-5
chr19-049686785-GGGGGGAGTGGT-AGGGGGAGTGGT	chr19	49686785	GGGGGGAGTGGT	AGGGGGAGTGGT	76276	PASS	0	none	0.00134899999999999	0	102	0.00134899999999999
chr19-049686785-GGGGGGAGTGGT-CGGGGGAGTGGT	chr19	49686785	GGGGGGAGTGGT	CGGGGGAGTGGT	76276	PASS	0	none	2.09e-4	0	102	2.09e-4
chr19-049686785-GGGGGGAGTGGT-G	chr19	49686785	GGGGGGAGTGGT	G	76276	PASS	0.0029063	nfe	0.012953	0	102	0.012953
chr19-049686785-GGGGGGAGTGGT-GCGCCGGGGGAGTGGT	chr19	49686785	GGGGGGAGTGGT	GCGCCGGGGGAGTGGT	76276	PASS	0	none	0	0	102	1e-6
chr19-049686786-G-*	chr19	49686786	G	*	2898	PASS	0	none	0.01305699999999998	0	100	0.01305699999999998
chr19-049686786-G-A	chr19	49686786	G	A	2898	PASS	3.2725e-4	nfe	1.88e-4	0	100	3.2725e-4
chr19-049686790-G-*	chr19	49686790	G	*	71	PASS	0	none	0.012993	0	64	0.012993
chr19-049686790-G-C	chr19	49686790	G	C	71	PASS	1.23e-6	nfe	0	0	64	1.23e-6
chr19-049686790-G-T	chr19	49686790	G	T	71	PASS	2.96e-6	nfe	0	0	64	2.96e-6
chr19-049686791-A-*	chr19	49686791	A	*	814	PASS	0	none	0.012971	0	2	0.012971
chr19-049686791-A-C	chr19	49686791	A	C	814	PASS	1.687e-5	nfe	1.27e-4	0	2	1.27e-4
chr19-049686791-A-G	chr19	49686791	A	G	814	PASS	0.0025977	sas	6.310000000000003e-4	0	2	0.0025977
chr19-049686792-G-*	chr19	49686792	G	*	178	PASS	0	none	0.012976	0	92	0.012976
chr19-049686792-G-T	chr19	49686792	G	T	178	PASS	2.307e-5	nfe	3.6999999999999985e-5	0	92	3.6999999999999985e-5
chr19-049686793-TGGTGGGGGAGGA-*	chr19	49686793	TGGTGGGGGAGGA	*	4538	VQSRTrancheINDEL95.00to96.00	0	none	0.012894	0	4	0.012894
chr19-049686793-TGGTGGGGGAGGA-AGGTGGGGGAGGA	chr19	49686793	TGGTGGGGGAGGA	AGGTGGGGGAGGA	4538	VQSRTrancheINDEL95.00to96.00	0	none	2.2000000000000003e-5	0	4	2.2000000000000003e-5
chr19-049686793-TGGTGGGGGAGGA-CGGTGGGGGAGGA	chr19	49686793	TGGTGGGGGAGGA	CGGTGGGGGAGGA	4538	VQSRTrancheINDEL95.00to96.00	0	none	3.6999999999999985e-5	0	4	3.6999999999999985e-5
chr19-049686793-TGGTGGGGGAGGA-GGGTGGGGGAGGA	chr19	49686793	TGGTGGGGGAGGA	GGGTGGGGGAGGA	4538	VQSRTrancheINDEL95.00to96.00	0	none	0.005963	0	4	0.005963
chr19-049686793-TGGTGGGGGAGGA-T	chr19	49686793	TGGTGGGGGAGGA	T	4538	VQSRTrancheINDEL95.00to96.00	0	none	0	0	4	1e-6
chr19-049686793-TGGTGGGGGAGGA-TTGGGGGAGGA	chr19	49686793	TGGTGGGGGAGGA	TTGGGGGAGGA	4538	VQSRTrancheINDEL95.00to96.00	0	none	0	0	4	1e-6
chr19-049686796-TGGGGGAG-*	chr19	49686796	TGGGGGAG	*	585	VQSRTrancheINDEL95.00to96.00	0	none	0.012946	0	4	0.012946
chr19-049686796-TGGGGGAG-GGGGGGAG	chr19	49686796	TGGGGGAG	GGGGGGAG	585	VQSRTrancheINDEL95.00to96.00	0	none	5.850000000000005e-4	0	4	5.850000000000005e-4
chr19-049686796-TGGGGGAG-T	chr19	49686796	TGGGGGAG	T	585	VQSRTrancheINDEL95.00to96.00	0	none	0	0	4	1e-6
chr19-049686851-T-*	chr19	49686851	T	*	8801	VQSRTrancheSNP99.80to99.90	0	none	9e-6	0	0	9e-6
chr19-049686851-T-G	chr19	49686851	T	G	8801	VQSRTrancheSNP99.80to99.90	0.061566	sas	0.01464399999999999	0	0	0.061566
chr19-049686861-T-*	chr19	49686861	T	*	14819	VQSRTrancheSNP99.90to99.95	0	none	0	0	0	1e-6
chr19-049686861-T-A	chr19	49686861	T	A	14819	VQSRTrancheSNP99.90to99.95	0	none	2.2000000000000003e-5	0	0	2.2000000000000003e-5
chr19-049686861-T-G	chr19	49686861	T	G	14819	VQSRTrancheSNP99.90to99.95	0.0028504	sas	0.02524800000000001	0	0	0.02524800000000001
chr19-049688250-C-T	chr19	49688250	C	T	478067	PASS	0.030099	mid	0.00922399999999998	1	134	0.030099
chr19-049688259-C-A	chr19	49688259	C	A	3356	PASS	7.31e-6	nfe	9e-6	1	134	9e-6
chr19-049688426-C-T	chr19	49688426	C	T	1226	PASS	1.9928e-4	afr	2.2000000000000003e-5	1	132	1.9928e-4
chr19-049689383-C-T	chr19	49689383	C	T	2810974	PASS	0.98206	nfe	0.7733480000000004	2	2	0.98206
chr19-049689728-G-A	chr19	49689728	G	A	26528	PASS	0.00774	mid	0.00103599999999999	1	134	0.00774
chr19-049690625-C-A	chr19	49690625	C	A	290549	PASS	0.15317	afr	0.01493299999999998	2	134	0.15317
chr19-049690690-A-G	chr19	49690690	A	G	794509	PASS	0.18495	afr	0.08661500000000003	7	134	0.18495
chr19-049690810-A-C	chr19	49690810	A	C	69785	PASS	0.025894	mid	0.01393299999999998	0	60	0.025894
chr19-049691142-G-C	chr19	49691142	G	C	59921	PASS	0.17768	afr	0.03875200000000001	0	0	0.17768
chr19-049691980-GGGCTGGGGCCTGGGCTTCTGGGTCT-*	chr19	49691980	GGGCTGGGGCCTGGGCTTCTGGGTCT	*	21006.97	PASS	0	none	2.2000000000000003e-5	0	122	2.2000000000000003e-5
chr19-049691980-GGGCTGGGGCCTGGGCTTCTGGGTCT-G	chr19	49691980	GGGCTGGGGCCTGGGCTTCTGGGTCT	G	21006.97	PASS	0.057025	amr	0.002065	1	122	0.057025
chr19-049691982-G-*	chr19	49691982	G	*	102284	PASS	0	none	0.002139	1	122	0.002139
chr19-049691982-G-A	chr19	49691982	G	A	102284	PASS	0.14521	eas	0.01364099999999999	0	122	0.14521
chr19-049692007-AGGGAGGAGGGGCTGGGGGCCTGGACTCCTGGATCTGAGAGAGGAGGGG-A	chr19	49692007	AGGGAGGAGGGGCTGGGGGCCTGGACTCCTGGATCTGAGAGAGGAGGGG	A	20382.97	PASS	0.058729	amr	0.002039	1	102	0.058729
chr19-049692022-G-*	chr19	49692022	G	*	46255	PASS	0	none	0.00204	1	128	0.00204
chr19-049692022-G-A	chr19	49692022	G	A	46255	PASS	0.063907	afr	0.00539	2	128	0.063907
chr19-049692198-G-A	chr19	49692198	G	A	1559526	PASS	0.19048	afr	0.08189500000000001	7	134	0.19048
chr19-049692484-C-T	chr19	49692484	C	T	237918	PASS	0.15854	afr	0.01535299999999999	2	132	0.15854
chr19-049692513-T-C	chr19	49692513	T	C	10326266	PASS	0.85225	afr	0.49470499999999945	56	130	0.85225
chr19-049692514-T-G	chr19	49692514	T	G	10328373	PASS	0.85163	afr	0.49467799999999945	56	130	0.85163
chr19-049696441-TTTTTC-T	chr19	49696441	TTTTTC	T	8814.97	VQSRTrancheINDEL96.00to97.00	0	none	0.005628	0	0	0.005628
chr19-049696446-C-*	chr19	49696446	C	*	46.97	VQSRTrancheINDEL96.00to97.00	0	none	0.005653	0	0	0.005653
chr19-049696446-C-CT	chr19	49696446	C	CT	46.97	VQSRTrancheINDEL96.00to97.00	0	none	0	0	0	1e-6
chr19-049696702-G-C	chr19	49696702	G	C	69432	PASS	0.11492	nfe	0.03080000000000001	0	0	0.11492
chr19-049697835-A-G	chr19	49697835	A	G	361012	PASS	0.15826	nfe	0.08819800000000001	0	0	0.15826
chr19-049697835-A-T	chr19	49697835	A	T	361012	PASS	0	none	0	0	0	1e-6
chr19-049698049-CAAAAAAAAA-AAAAAAAAAA	chr19	49698049	CAAAAAAAAA	AAAAAAAAAA	26801	VQSRTrancheINDEL99.00to99.50	0	none	0.00136999999999999	0	0	0.00136999999999999
chr19-049698049-CAAAAAAAAA-C	chr19	49698049	CAAAAAAAAA	C	26801	VQSRTrancheINDEL99.00to99.50	0	none	9e-6	0	0	9e-6
chr19-049698049-CAAAAAAAAA-CAA	chr19	49698049	CAAAAAAAAA	CAA	26801	VQSRTrancheINDEL99.00to99.50	0	none	1.27e-4	0	0	1.27e-4
chr19-049698049-CAAAAAAAAA-CAAA	chr19	49698049	CAAAAAAAAA	CAAA	26801	VQSRTrancheINDEL99.00to99.50	0	none	2.2000000000000003e-5	0	0	2.2000000000000003e-5
chr19-049698049-CAAAAAAAAA-CAAAA	chr19	49698049	CAAAAAAAAA	CAAAA	26801	VQSRTrancheINDEL99.00to99.50	0	none	1.47e-4	0	0	1.47e-4
chr19-049698049-CAAAAAAAAA-CAAAAA	chr19	49698049	CAAAAAAAAA	CAAAAA	26801	VQSRTrancheINDEL99.00to99.50	0	none	4.940000000000003e-4	0	0	4.940000000000003e-4
chr19-049698049-CAAAAAAAAA-CAAAAAA	chr19	49698049	CAAAAAAAAA	CAAAAAA	26801	VQSRTrancheINDEL99.00to99.50	0	none	9.610000000000004e-4	0	0	9.610000000000004e-4
chr19-049698049-CAAAAAAAAA-CAAAAAAA	chr19	49698049	CAAAAAAAAA	CAAAAAAA	26801	VQSRTrancheINDEL99.00to99.50	0	none	0.003284	0	0	0.003284
chr19-049698049-CAAAAAAAAA-CAAAAAAAA	chr19	49698049	CAAAAAAAAA	CAAAAAAAA	26801	VQSRTrancheINDEL99.00to99.50	0	none	0.007094	0	0	0.007094
chr19-049698049-CAAAAAAAAA-CAAAAAAAAAA	chr19	49698049	CAAAAAAAAA	CAAAAAAAAAA	26801	VQSRTrancheINDEL99.00to99.50	0	none	0.004425	0	0	0.004425
chr19-049698049-CAAAAAAAAA-CAAAAAAAAAAA	chr19	49698049	CAAAAAAAAA	CAAAAAAAAAAA	26801	VQSRTrancheINDEL99.00to99.50	0	none	0.00134599999999999	0	0	0.00134599999999999
chr19-049698049-CAAAAAAAAA-CAAAAAAAAAAAA	chr19	49698049	CAAAAAAAAA	CAAAAAAAAAAAA	26801	VQSRTrancheINDEL99.00to99.50	0	none	3.590000000000004e-4	0	0	3.590000000000004e-4
chr19-049698049-CAAAAAAAAA-CAAAAAAAAAAAAA	chr19	49698049	CAAAAAAAAA	CAAAAAAAAAAAAA	26801	VQSRTrancheINDEL99.00to99.50	0	none	1.6699999999999994e-4	0	0	1.6699999999999994e-4
chr19-049698049-CAAAAAAAAA-CAAAAAAAAAAAAAA	chr19	49698049	CAAAAAAAAA	CAAAAAAAAAAAAAA	26801	VQSRTrancheINDEL99.00to99.50	0	none	9e-6	0	0	9e-6
chr19-049698049-CAAAAAAAAA-CAAAAAAAAAAAAAAAA	chr19	49698049	CAAAAAAAAA	CAAAAAAAAAAAAAAAA	26801	VQSRTrancheINDEL99.00to99.50	0	none	0	0	0	1e-6
chr19-049700908-TCCCCTCTCTCTGGGTCTCTGTC-T	chr19	49700908	TCCCCTCTCTCTGGGTCTCTGTC	T	148930.97	VQSRTrancheINDEL99.90to99.95	5.5388e-4	afr	1.27e-4	0	134	5.5388e-4
chr19-049700908-TCCCCTCTCTCTGGGTCTCTGTC-TCCCCTCTCTCTGGGTCTCTGTCCCCCTCTCTCTCTGGGTCACTGTCCCCCTCTCTCTGGGTCTCTGTC	chr19	49700908	TCCCCTCTCTCTGGGTCTCTGTC	TCCCCTCTCTCTGGGTCTCTGTCCCCCTCTCTCTCTGGGTCACTGTCCCCCTCTCTCTGGGTCTCTGTC	148930.97	VQSRTrancheINDEL99.90to99.95	0	none	0	0	134	1e-6
chr19-049700908-TCCCCTCTCTCTGGGTCTCTGTC-TCCCCTCTCTCTGGGTCTCTGTCCCCCTCTCTCTCTGGGTCTCTGTCCCCCTCTCTCTGGGTCTCTGTC	chr19	49700908	TCCCCTCTCTCTGGGTCTCTGTC	TCCCCTCTCTCTGGGTCTCTGTCCCCCTCTCTCTCTGGGTCTCTGTCCCCCTCTCTCTGGGTCTCTGTC	148930.97	VQSRTrancheINDEL99.90to99.95	0	none	0.004569	1	134	0.004569
chr19-049700908-TCCCCTCTCTCTGGGTCTCTGTC-TCCCCTCTCTCTGGGTCTCTGTCCCCCTCTCTCTGGGTCTCTGTC	chr19	49700908	TCCCCTCTCTCTGGGTCTCTGTC	TCCCCTCTCTCTGGGTCTCTGTCCCCCTCTCTCTGGGTCTCTGTC	148930.97	VQSRTrancheINDEL99.90to99.95	0	none	1.0799999999999996e-4	0	134	1.0799999999999996e-4
chr19-049700908-TCCCCTCTCTCTGGGTCTCTGTC-TCCCCTCTCTCTGGGTCTCTGTCCCCCTCTCTCTGGGTCTCTGTCCCTCTCTCTCTGGGTCTCTGTCCCCCTCTCTCTGGGTCTCTGTC	chr19	49700908	TCCCCTCTCTCTGGGTCTCTGTC	TCCCCTCTCTCTGGGTCTCTGTCCCCCTCTCTCTGGGTCTCTGTCCCTCTCTCTCTGGGTCTCTGTCCCCCTCTCTCTGGGTCTCTGTC	148930.97	VQSRTrancheINDEL99.90to99.95	0	none	0	0	134	1e-6
chr19-049701181-T-C	chr19	49701181	T	C	1421357	PASS	0.18024	nfe	0.129924	19	112	0.18024
chr19-049701586-G-A	chr19	49701586	G	A	3116585	PASS	0.17886	nfe	0.13546200000000003	19	134	0.17886
chr19-049701771-C-A	chr19	49701771	C	A	866815	PASS	0.15844	nfe	0.12065700000000004	18	130	0.15844
chr19-049701771-C-CTGT	chr19	49701771	C	CTGT	866815	PASS	0	none	0	0	130	1e-6
chr19-049704847-C-T	chr19	49704847	C	T	2595	PASS	8.889e-5	amr	2.2000000000000003e-5	1	134	8.889e-5
chr19-049704902-AT-A	chr19	49704902	AT	A	610930.97	PASS	0.16729	amr	0.016565	1	134	0.16729
chr19-049704923-G-T	chr19	49704923	G	T	4003400	PASS	0.17833	nfe	0.136942	19	134	0.17833
chr19-049705370-C-T	chr19	49705370	C	T	1162023	PASS	0.13568	sas	0.083155	14	134	0.13568
chr19-049705838-T-G	chr19	49705838	T	G	4435540	PASS	0.30272	mid	0.2552369999999996	33	134	0.30272
chr19-049705976-G-C	chr19	49705976	G	C	908	PASS	1.94e-6	nfe	0	1	134	1.94e-6
chr19-049706396-C-G	chr19	49706396	C	G	2561096	PASS	0	none	9e-6	0	134	9e-6
chr19-049706396-C-T	chr19	49706396	C	T	2561096	PASS	0.1784	nfe	0.13500499999999999	19	134	0.1784
chr19-049706482-T-C	chr19	49706482	T	C	1651522	PASS	0.17523	nfe	0.128872	19	134	0.17523
chr19-049707575-C-T	chr19	49707575	C	T	43012	PASS	0.0028654	nfe	0.00135099999999999	1	134	0.0028654
chr19-049708662-G-A	chr19	49708662	G	A	508645	PASS	0.022773	nfe	0.018911	2	134	0.022773
chr19-049708767-C-T	chr19	49708767	C	T	671546	PASS	0.025897	nfe	0.01909600000000002	2	134	0.025897
chr19-049710216-G-A	chr19	49710216	G	A	747	PASS	7.144e-5	nfe	9e-6	1	134	7.144e-5
chr19-049710491-T-A	chr19	49710491	T	A	219249	PASS	0.0075954	nfe	0.004672	4	134	0.0075954
chr19-049710491-T-C	chr19	49710491	T	C	219249	PASS	0	none	0	0	134	1e-6
chr19-049710513-C-T	chr19	49710513	C	T	948	PASS	2.1113e-4	sas	0	1	134	2.1113e-4
chr19-049710921-G-A	chr19	49710921	G	A	322098	PASS	0.053417	afr	0.02232	2	134	0.053417
chr19-049711014-G-*	chr19	49711014	G	*	4082	PASS	0	none	0	0	134	1e-6
chr19-049711014-G-A	chr19	49711014	G	A	4082	PASS	1.5918e-4	nfe	2.2999999999999995e-4	1	134	2.2999999999999995e-4
chr19-049711102-CT-C	chr19	49711102	CT	C	13379	VQSRTrancheINDEL95.00to96.00	0.0017529	nfe	0.004384	1	80	0.004384
chr19-049711102-CT-CTT	chr19	49711102	CT	CTT	13379	VQSRTrancheINDEL95.00to96.00	0	none	0.005049	0	80	0.005049
chr19-049711102-CT-TT	chr19	49711102	CT	TT	13379	VQSRTrancheINDEL95.00to96.00	0	none	0	0	80	1e-6
chr19-049711121-T-C	chr19	49711121	T	C	36275	PASS	0.013139	nfe	0.006665	2	50	0.013139
chr19-049711260-ATTTTTTTTTTTTT-*	chr19	49711260	ATTTTTTTTTTTTT	*	112768	PASS	0	none	0	0	0	1e-6
chr19-049711260-ATTTTTTTTTTTTT-A	chr19	49711260	ATTTTTTTTTTTTT	A	112768	PASS	0	none	0	0	0	1e-6
chr19-049711260-ATTTTTTTTTTTTT-ATTTTTTTTTT	chr19	49711260	ATTTTTTTTTTTTT	ATTTTTTTTTT	112768	PASS	0	none	3.590000000000004e-4	0	0	3.590000000000004e-4
chr19-049711260-ATTTTTTTTTTTTT-ATTTTTTTTTTT	chr19	49711260	ATTTTTTTTTTTTT	ATTTTTTTTTTT	112768	PASS	0	none	0.003385	0	0	0.003385
chr19-049711260-ATTTTTTTTTTTTT-ATTTTTTTTTTTT	chr19	49711260	ATTTTTTTTTTTTT	ATTTTTTTTTTTT	112768	PASS	0	none	0.02688500000000001	0	0	0.02688500000000001
chr19-049711260-ATTTTTTTTTTTTT-ATTTTTTTTTTTTTT	chr19	49711260	ATTTTTTTTTTTTT	ATTTTTTTTTTTTTT	112768	PASS	0	none	0.04247000000000001	0	0	0.04247000000000001
chr19-049711260-ATTTTTTTTTTTTT-ATTTTTTTTTTTTTTT	chr19	49711260	ATTTTTTTTTTTTT	ATTTTTTTTTTTTTTT	112768	PASS	0	none	0.00900899999999999	0	0	0.00900899999999999
chr19-049711260-ATTTTTTTTTTTTT-ATTTTTTTTTTTTTTTT	chr19	49711260	ATTTTTTTTTTTTT	ATTTTTTTTTTTTTTTT	112768	PASS	0	none	9.130000000000004e-4	0	0	9.130000000000004e-4
chr19-049711260-ATTTTTTTTTTTTT-ATTTTTTTTTTTTTTTTT	chr19	49711260	ATTTTTTTTTTTTT	ATTTTTTTTTTTTTTTTT	112768	PASS	0	none	2.2000000000000003e-5	0	0	2.2000000000000003e-5
chr19-049711260-ATTTTTTTTTTTTT-ATTTTTTTTTTTTTTTTTT	chr19	49711260	ATTTTTTTTTTTTT	ATTTTTTTTTTTTTTTTTT	112768	PASS	0	none	3.6999999999999985e-5	0	0	3.6999999999999985e-5
chr19-049711260-ATTTTTTTTTTTTT-TTTTTTTTTTTTTT	chr19	49711260	ATTTTTTTTTTTTT	TTTTTTTTTTTTTT	112768	PASS	0	none	5.2999999999999994e-5	0	0	5.2999999999999994e-5
chr19-049711396-T-C	chr19	49711396	T	C	485050	PASS	0.43967	afr	0.14972600000000005	1	2	0.43967
chr19-049711567-A-C	chr19	49711567	A	C	402415	PASS	0	none	0	0	124	1e-6
chr19-049711567-A-G	chr19	49711567	A	G	402415	PASS	0.14415	amr	0.04229300000000002	2	124	0.14415
chr19-049711611-G-A	chr19	49711611	G	A	248932	PASS	0.15941	eas	0.021073	0	126	0.15941
chr19-049711857-G-A	chr19	49711857	G	A	82833	PASS	0.0038137	nfe	0.002339	1	134	0.0038137
chr19-049712010-G-A	chr19	49712010	G	A	435957	PASS	0.040905	sas	0.024491	2	134	0.040905
chr19-049712081-G-A	chr19	49712081	G	A	530158	PASS	0.17315	amr	0.04248200000000002	2	126	0.17315
chr19-049712203-T-C	chr19	49712203	T	C	343849	PASS	0.14145	amr	0.04021500000000001	2	76	0.14145
chr19-049712343-CAAAAAA-*	chr19	49712343	CAAAAAA	*	521667	ExcessHet	0	none	4.480000000000004e-4	0	2	4.480000000000004e-4
chr19-049712343-CAAAAAA-AAAAAAA	chr19	49712343	CAAAAAA	AAAAAAA	521667	ExcessHet	0	none	0.004197	0	2	0.004197
chr19-049712343-CAAAAAA-C	chr19	49712343	CAAAAAA	C	521667	ExcessHet	0	none	0	0	2	1e-6
chr19-049712343-CAAAAAA-CA	chr19	49712343	CAAAAAA	CA	521667	ExcessHet	0	none	4.260000000000005e-4	0	2	4.260000000000005e-4
chr19-049712343-CAAAAAA-CAA	chr19	49712343	CAAAAAA	CAA	521667	ExcessHet	0	none	0.003689	0	2	0.003689
chr19-049712343-CAAAAAA-CAAA	chr19	49712343	CAAAAAA	CAAA	521667	ExcessHet	0	none	0.01336099999999999	0	2	0.01336099999999999
chr19-049712343-CAAAAAA-CAAAA	chr19	49712343	CAAAAAA	CAAAA	521667	ExcessHet	0	none	0.03764000000000001	0	2	0.03764000000000001
chr19-049712343-CAAAAAA-CAAAAA	chr19	49712343	CAAAAAA	CAAAAA	521667	ExcessHet	0	none	0.114533	0	2	0.114533
chr19-049712343-CAAAAAA-CAAAAAAA	chr19	49712343	CAAAAAA	CAAAAAAA	521667	ExcessHet	0	none	0.06158300000000002	0	2	0.06158300000000002
chr19-049712343-CAAAAAA-CAAAAAAAA	chr19	49712343	CAAAAAA	CAAAAAAAA	521667	ExcessHet	0	none	0.006501	0	2	0.006501
chr19-049712343-CAAAAAA-CAAAAAAAAA	chr19	49712343	CAAAAAA	CAAAAAAAAA	521667	ExcessHet	0	none	7.710000000000004e-4	0	2	7.710000000000004e-4
chr19-049712343-CAAAAAA-CAAAAAAAAAA	chr19	49712343	CAAAAAA	CAAAAAAAAAA	521667	ExcessHet	0	none	2.08e-4	0	2	2.08e-4
chr19-049712343-CAAAAAA-CAAAAAAAAAAA	chr19	49712343	CAAAAAA	CAAAAAAAAAAA	521667	ExcessHet	0	none	3.6999999999999985e-5	0	2	3.6999999999999985e-5
chr19-049712343-CAAAAAA-CAAAAAAAAAAAA	chr19	49712343	CAAAAAA	CAAAAAAAAAAAA	521667	ExcessHet	0	none	0	0	2	1e-6
chr19-049712343-CAAAAAA-CAAAAAAAAAAAAA	chr19	49712343	CAAAAAA	CAAAAAAAAAAAAA	521667	ExcessHet	0	none	0	0	2	1e-6
chr19-049712343-CAAAAAA-CAAAAAAAAAAAAAA	chr19	49712343	CAAAAAA	CAAAAAAAAAAAAAA	521667	ExcessHet	0	none	9e-6	0	2	9e-6
chr19-049712343-CAAAAAA-CAAAAAAAAAAAAAAA	chr19	49712343	CAAAAAA	CAAAAAAAAAAAAAAA	521667	ExcessHet	0	none	3.6999999999999985e-5	0	2	3.6999999999999985e-5
chr19-049712343-CAAAAAA-CAAAAAAAAAAAAAAAA	chr19	49712343	CAAAAAA	CAAAAAAAAAAAAAAAA	521667	ExcessHet	0	none	2.93e-4	0	2	2.93e-4
chr19-049712343-CAAAAAA-CAAAAAAAAAAAAAAAAA	chr19	49712343	CAAAAAA	CAAAAAAAAAAAAAAAAA	521667	ExcessHet	0	none	2.2899999999999996e-4	0	2	2.2899999999999996e-4
chr19-049712343-CAAAAAA-CAAAAAAAAAAAAAAAAAA	chr19	49712343	CAAAAAA	CAAAAAAAAAAAAAAAAAA	521667	ExcessHet	0	none	3.150000000000005e-4	0	2	3.150000000000005e-4
chr19-049712343-CAAAAAA-CAAAAAAAAAAAAAAAAAAA	chr19	49712343	CAAAAAA	CAAAAAAAAAAAAAAAAAAA	521667	ExcessHet	0	none	4.480000000000004e-4	0	2	4.480000000000004e-4
chr19-049712343-CAAAAAA-CAAAAAAAAAAAAAAAAAAAA	chr19	49712343	CAAAAAA	CAAAAAAAAAAAAAAAAAAAA	521667	ExcessHet	0	none	6.780000000000002e-4	0	2	6.780000000000002e-4
chr19-049712343-CAAAAAA-CAAAAAAAAAAAAAAAAAAAAA	chr19	49712343	CAAAAAA	CAAAAAAAAAAAAAAAAAAAAA	521667	ExcessHet	0	none	2.500000000000001e-4	0	2	2.500000000000001e-4
chr19-049712343-CAAAAAA-CAAAAAAAAAAAAAAAAAAAAAA	chr19	49712343	CAAAAAA	CAAAAAAAAAAAAAAAAAAAAAA	521667	ExcessHet	0	none	3.590000000000004e-4	0	2	3.590000000000004e-4
chr19-049712343-CAAAAAA-CAAAAAAAAAAAAAAAAAAAAAAA	chr19	49712343	CAAAAAA	CAAAAAAAAAAAAAAAAAAAAAAA	521667	ExcessHet	0	none	9e-6	0	2	9e-6
chr19-049712343-CAAAAAA-CAAAAAAAAAAAAAAAAAAAAAAAA	chr19	49712343	CAAAAAA	CAAAAAAAAAAAAAAAAAAAAAAAA	521667	ExcessHet	0	none	0	0	2	1e-6
chr19-049712343-CAAAAAA-CAAAAAAAAAAAAAAAAAAAAAAAAA	chr19	49712343	CAAAAAA	CAAAAAAAAAAAAAAAAAAAAAAAAA	521667	ExcessHet	0	none	0	0	2	1e-6
chr19-049712343-CAAAAAA-CAAAAAAAAAAAAAAAAAAAAAAAAAA	chr19	49712343	CAAAAAA	CAAAAAAAAAAAAAAAAAAAAAAAAAA	521667	ExcessHet	0	none	0	0	2	1e-6
chr19-049712343-CAAAAAA-CAAAAAAAAAAAAAAAAAAAAAAAAAAA	chr19	49712343	CAAAAAA	CAAAAAAAAAAAAAAAAAAAAAAAAAAA	521667	ExcessHet	0	none	0	0	2	1e-6
chr19-049712483-G-A	chr19	49712483	G	A	41860	PASS	0.058684	amr	0.004387	1	104	0.058684
chr19-049712545-CGTGGGT-C	chr19	49712545	CGTGGGT	C	776080.97	PASS	0.16111	amr	0.04223700000000002	2	122	0.16111
chr19-049712642-TAA-T	chr19	49712642	TAA	T	6452.97	PASS	0	none	0	0	132	1e-6
chr19-049712642-TAA-TA	chr19	49712642	TAA	TA	6452.97	PASS	0	none	0.004058	0	132	0.004058
chr19-049712642-TAA-TAAA	chr19	49712642	TAA	TAAA	6452.97	PASS	0	none	9.160000000000004e-4	0	132	9.160000000000004e-4
chr19-049712772-ATCCCT-A	chr19	49712772	ATCCCT	A	1459.97	VQSRTrancheINDEL99.50to99.90	3e-7	nfe	0	1	134	1e-6
chr19-049712775-C-*	chr19	49712775	C	*	7739	PASS	0	none	0	1	134	1e-6
chr19-049712775-C-G	chr19	49712775	C	G	7739	PASS	8.9336e-4	nfe	1.0799999999999996e-4	0	134	8.9336e-4
chr19-049712861-T-G	chr19	49712861	T	G	51529592	PASS	9.2884e-4	afr	3.6999999999999985e-5	0	134	9.2884e-4
chr19-049712861-T-TG	chr19	49712861	T	TG	51529592	PASS	0.99844	nfe	0.9912710000000003	134	134	0.99844
chr19-049712935-G-A	chr19	49712935	G	A	1761	PASS	1.1596e-4	sas	0	1	134	1.1596e-4
chr19-049713153-T-*	chr19	49713153	T	*	2184	VQSRTrancheINDEL96.00to97.00	0	none	1.6699999999999994e-4	0	124	1.6699999999999994e-4
chr19-049713153-T-G	chr19	49713153	T	G	2184	VQSRTrancheINDEL96.00to97.00	2.05e-6	nfe	2.2000000000000003e-5	1	124	2.2000000000000003e-5
chr19-049713153-T-TTCCAGGCCCCAGCCCCTCCTCCCTCAGACCCAGGAG	chr19	49713153	T	TTCCAGGCCCCAGCCCCTCCTCCCTCAGACCCAGGAG	2184	VQSRTrancheINDEL96.00to97.00	0	none	0	0	124	1e-6
chr19-049713347-T-C	chr19	49713347	T	C	5698	PASS	7.2651e-4	nfe	1.6699999999999994e-4	1	134	7.2651e-4
chr19-049713634-A-G	chr19	49713634	A	G	551109	PASS	0.041113	sas	0.02693000000000001	2	134	0.041113
chr19-049713879-G-C	chr19	49713879	G	C	1199961	PASS	0	none	9e-6	0	84	9e-6
chr19-049713879-G-T	chr19	49713879	G	T	1199961	PASS	0.27548	amr	0.193235	19	84	0.27548
chr19-049719657-G-A	chr19	49719657	G	A	6637929	PASS	0.27789	eas	0.14114000000000002	12	134	0.27789
chr19-049719698-T-C	chr19	49719698	T	C	6199352	PASS	0.48086	afr	0.10110900000000002	2	134	0.48086
chr19-049719890-A-G	chr19	49719890	A	G	1550712	PASS	0.17403	eas	0.02499500000000002	1	134	0.17403
chr19-049719973-A-G	chr19	49719973	A	G	1609332	PASS	0.20191	afr	0.02937100000000002	1	134	0.20191
chr19-049720009-G-A	chr19	49720009	G	A	1245773	PASS	0.17406	eas	0.02409400000000001	1	134	0.17406
chr19-049720112-T-C	chr19	49720112	T	C	1956946	PASS	0.2721	afr	0.06129600000000002	2	134	0.2721
chr19-049720164-CTTTTCTTTTTTTTTTTTTTTTCTT-*	chr19	49720164	CTTTTCTTTTTTTTTTTTTTTTCTT	*	167411	PASS	0	none	2.2000000000000003e-5	0	134	2.2000000000000003e-5
chr19-049720164-CTTTTCTTTTTTTTTTTTTTTTCTT-C	chr19	49720164	CTTTTCTTTTTTTTTTTTTTTTCTT	C	167411	PASS	0.036264	mid	0.023379	2	134	0.036264
chr19-049720164-CTTTTCTTTTTTTTTTTTTTTTCTT-CTTTCTTTTTTTTTTTTTTTTCTT	chr19	49720164	CTTTTCTTTTTTTTTTTTTTTTCTT	CTTTCTTTTTTTTTTTTTTTTCTT	167411	PASS	0	none	7.099999999999998e-5	0	134	7.099999999999998e-5
chr19-049720164-CTTTTCTTTTTTTTTTTTTTTTCTT-CTTTTCTT	chr19	49720164	CTTTTCTTTTTTTTTTTTTTTTCTT	CTTTTCTT	167411	PASS	0	none	0.00118099999999999	0	134	0.00118099999999999
chr19-049720164-CTTTTCTTTTTTTTTTTTTTTTCTT-CTTTTCTTTTTTTTTTTTTTTTTCTTTTTCTTTTTTTTTTTTTTTTCTT	chr19	49720164	CTTTTCTTTTTTTTTTTTTTTTCTT	CTTTTCTTTTTTTTTTTTTTTTTCTTTTTCTTTTTTTTTTTTTTTTCTT	167411	PASS	0	none	3.6999999999999985e-5	0	134	3.6999999999999985e-5
chr19-049720164-CTTTTCTTTTTTTTTTTTTTTTCTT-CTTTTTCTTTTTTTTTTTTTTTTCTT	chr19	49720164	CTTTTCTTTTTTTTTTTTTTTTCTT	CTTTTTCTTTTTTTTTTTTTTTTCTT	167411	PASS	0	none	0.00120499999999999	0	134	0.00120499999999999
chr19-049720164-CTTTTCTTTTTTTTTTTTTTTTCTT-CTTTTTTCTTTTTTTTTTTTTTTTCTT	chr19	49720164	CTTTTCTTTTTTTTTTTTTTTTCTT	CTTTTTTCTTTTTTTTTTTTTTTTCTT	167411	PASS	0	none	1.27e-4	0	134	1.27e-4
chr19-049720164-CTTTTCTTTTTTTTTTTTTTTTCTT-CTTTTTTTTTTTTCTT	chr19	49720164	CTTTTCTTTTTTTTTTTTTTTTCTT	CTTTTTTTTTTTTCTT	167411	PASS	0	none	3.6999999999999985e-5	0	134	3.6999999999999985e-5
chr19-049720164-CTTTTCTTTTTTTTTTTTTTTTCTT-CTTTTTTTTTTTTTTCTT	chr19	49720164	CTTTTCTTTTTTTTTTTTTTTTCTT	CTTTTTTTTTTTTTTCTT	167411	PASS	0	none	1.6699999999999994e-4	0	134	1.6699999999999994e-4
chr19-049720164-CTTTTCTTTTTTTTTTTTTTTTCTT-CTTTTTTTTTTTTTTTTTTTTTTCTTTTTTTTTTTTTTTTCTT	chr19	49720164	CTTTTCTTTTTTTTTTTTTTTTCTT	CTTTTTTTTTTTTTTTTTTTTTTCTTTTTTTTTTTTTTTTCTT	167411	PASS	0	none	0	0	134	1e-6
chr19-049720164-CTTTTCTTTTTTTTTTTTTTTTCTT-TTTTTCTTTTTTTTTTTTTTTTCTT	chr19	49720164	CTTTTCTTTTTTTTTTTTTTTTCTT	TTTTTCTTTTTTTTTTTTTTTTCTT	167411	PASS	0	none	7.510000000000005e-4	0	134	7.510000000000005e-4
chr19-049720166-TTTC-*	chr19	49720166	TTTC	*	1442	VQSRTrancheINDEL95.00to96.00	0	none	0.02526000000000002	2	134	0.02526000000000002
chr19-049720166-TTTC-ATTC	chr19	49720166	TTTC	ATTC	1442	VQSRTrancheINDEL95.00to96.00	0	none	0	0	134	1e-6
chr19-049720166-TTTC-T	chr19	49720166	TTTC	T	1442	VQSRTrancheINDEL95.00to96.00	7.215e-5	sas	5.41e-4	0	134	5.41e-4
chr19-049720167-TTC-*	chr19	49720167	TTC	*	2360.97	PASS	0	none	0.025949	2	134	0.025949
chr19-049720167-TTC-T	chr19	49720167	TTC	T	2360.97	PASS	7.136e-5	afr	4.950000000000003e-4	0	134	4.950000000000003e-4
chr19-049720168-TCTTTTTTTTTTTTTTTTCTTTTTTC-*	chr19	49720168	TCTTTTTTTTTTTTTTTTCTTTTTTC	*	3132	PASS	0	none	0.02658500000000001	2	134	0.02658500000000001
chr19-049720168-TCTTTTTTTTTTTTTTTTCTTTTTTC-CCTTTTTTTTTTTTTTTTCTTTTTTC	chr19	49720168	TCTTTTTTTTTTTTTTTTCTTTTTTC	CCTTTTTTTTTTTTTTTTCTTTTTTC	3132	PASS	0	none	1.6699999999999994e-4	0	134	1.6699999999999994e-4
chr19-049720168-TCTTTTTTTTTTTTTTTTCTTTTTTC-T	chr19	49720168	TCTTTTTTTTTTTTTTTTCTTTTTTC	T	3132	PASS	0	none	0	0	134	1e-6
chr19-049720168-TCTTTTTTTTTTTTTTTTCTTTTTTC-TTTTTTTTTTTTTTTTTCTTTTTTC	chr19	49720168	TCTTTTTTTTTTTTTTTTCTTTTTTC	TTTTTTTTTTTTTTTTTCTTTTTTC	3132	PASS	0	none	3.3800000000000046e-4	0	134	3.3800000000000046e-4
chr19-049720169-CTTTTTTTTTTTTTTTTCTTTTTTCTTT-*	chr19	49720169	CTTTTTTTTTTTTTTTTCTTTTTTCTTT	*	1250167	ExcessHet	0	none	0.02422400000000001	2	128	0.02422400000000001
chr19-049720169-CTTTTTTTTTTTTTTTTCTTTTTTCTTT-ATTTTTTTTTTTTTTTTCTTTTTTCTTT	chr19	49720169	CTTTTTTTTTTTTTTTTCTTTTTTCTTT	ATTTTTTTTTTTTTTTTCTTTTTTCTTT	1250167	ExcessHet	0	none	0	0	128	1e-6
chr19-049720169-CTTTTTTTTTTTTTTTTCTTTTTTCTTT-C	chr19	49720169	CTTTTTTTTTTTTTTTTCTTTTTTCTTT	C	1250167	ExcessHet	8.71e-6	nfe	9e-6	0	128	9e-6
chr19-049720169-CTTTTTTTTTTTTTTTTCTTTTTTCTTT-CCTTT	chr19	49720169	CTTTTTTTTTTTTTTTTCTTTTTTCTTT	CCTTT	1250167	ExcessHet	0	none	5.2999999999999994e-5	0	128	5.2999999999999994e-5
chr19-049720169-CTTTTTTTTTTTTTTTTCTTTTTTCTTT-CCTTTTTTTTTTTTTTTTTTTTTTTCTTTTTTTTTTTTTTTTTTTTTTCTTTTTTCTTT	chr19	49720169	CTTTTTTTTTTTTTTTTCTTTTTTCTTT	CCTTTTTTTTTTTTTTTTTTTTTTTCTTTTTTTTTTTTTTTTTTTTTTCTTTTTTCTTT	1250167	ExcessHet	0	none	0	0	128	1e-6
chr19-049720169-CTTTTTTTTTTTTTTTTCTTTTTTCTTT-CT	chr19	49720169	CTTTTTTTTTTTTTTTTCTTTTTTCTTT	CT	1250167	ExcessHet	0	none	3.6000000000000035e-4	0	128	3.6000000000000035e-4
chr19-049720169-CTTTTTTTTTTTTTTTTCTTTTTTCTTT-CTT	chr19	49720169	CTTTTTTTTTTTTTTTTCTTTTTTCTTT	CTT	1250167	ExcessHet	0	none	0.002189	0	128	0.002189
chr19-049720169-CTTTTTTTTTTTTTTTTCTTTTTTCTTT-CTTTTTTCTTTTTTCTTT	chr19	49720169	CTTTTTTTTTTTTTTTTCTTTTTTCTTT	CTTTTTTCTTTTTTCTTT	1250167	ExcessHet	0	none	0.003498	0	128	0.003498
chr19-049720169-CTTTTTTTTTTTTTTTTCTTTTTTCTTT-CTTTTTTTTTCTTTTTTCTTT	chr19	49720169	CTTTTTTTTTTTTTTTTCTTTTTTCTTT	CTTTTTTTTTCTTTTTTCTTT	1250167	ExcessHet	0	none	2.2000000000000003e-5	0	128	2.2000000000000003e-5
chr19-049720169-CTTTTTTTTTTTTTTTTCTTTTTTCTTT-CTTTTTTTTTTCTTTTTTCTTT	chr19	49720169	CTTTTTTTTTTTTTTTTCTTTTTTCTTT	CTTTTTTTTTTCTTTTTTCTTT	1250167	ExcessHet	0	none	2.2999999999999995e-4	0	128	2.2999999999999995e-4
chr19-049720169-CTTTTTTTTTTTTTTTTCTTTTTTCTTT-CTTTTTTTTTTTTCTTTTTTCTTT	chr19	49720169	CTTTTTTTTTTTTTTTTCTTTTTTCTTT	CTTTTTTTTTTTTCTTTTTTCTTT	1250167	ExcessHet	0	none	8.920000000000005e-4	0	128	8.920000000000005e-4
chr19-049720169-CTTTTTTTTTTTTTTTTCTTTTTTCTTT-CTTTTTTTTTTTTTCTTTTTTCTTT	chr19	49720169	CTTTTTTTTTTTTTTTTCTTTTTTCTTT	CTTTTTTTTTTTTTCTTTTTTCTTT	1250167	ExcessHet	0	none	0.01835500000000001	0	128	0.01835500000000001
chr19-049720169-CTTTTTTTTTTTTTTTTCTTTTTTCTTT-CTTTTTTTTTTTTTTCTTTTTTCTTT	chr19	49720169	CTTTTTTTTTTTTTTTTCTTTTTTCTTT	CTTTTTTTTTTTTTTCTTTTTTCTTT	1250167	ExcessHet	0	none	0.007352	2	128	0.007352
chr19-049720169-CTTTTTTTTTTTTTTTTCTTTTTTCTTT-CTTTTTTTTTTTTTTTCTTTTTTCCTTTTTTTTTTTTTTTTTTTTTTCTTTTTTCTTT	chr19	49720169	CTTTTTTTTTTTTTTTTCTTTTTTCTTT	CTTTTTTTTTTTTTTTCTTTTTTCCTTTTTTTTTTTTTTTTTTTTTTCTTTTTTCTTT	1250167	ExcessHet	0	none	0	0	128	1e-6
chr19-049720169-CTTTTTTTTTTTTTTTTCTTTTTTCTTT-CTTTTTTTTTTTTTTTCTTTTTTCTTT	chr19	49720169	CTTTTTTTTTTTTTTTTCTTTTTTCTTT	CTTTTTTTTTTTTTTTCTTTTTTCTTT	1250167	ExcessHet	0	none	0.103864	16	128	0.103864
chr19-049720169-CTTTTTTTTTTTTTTTTCTTTTTTCTTT-CTTTTTTTTTTTTTTTCTTTTTTCTTTTTTTTTTTTTTTTTTTTTTCTTTTTTCTTT	chr19	49720169	CTTTTTTTTTTTTTTTTCTTTTTTCTTT	CTTTTTTTTTTTTTTTCTTTTTTCTTTTTTTTTTTTTTTTTTTTTTCTTTTTTCTTT	1250167	ExcessHet	0	none	0	0	128	1e-6
chr19-049720169-CTTTTTTTTTTTTTTTTCTTTTTTCTTT-CTTTTTTTTTTTTTTTTTCTTTTTTCTTT	chr19	49720169	CTTTTTTTTTTTTTTTTCTTTTTTCTTT	CTTTTTTTTTTTTTTTTTCTTTTTTCTTT	1250167	ExcessHet	0	none	0.18797900000000003	39	128	0.18797900000000003
chr19-049720169-CTTTTTTTTTTTTTTTTCTTTTTTCTTT-CTTTTTTTTTTTTTTTTTCTTTTTTTTTTTTTTTTTTTTTTCCTTTTTTTTTTTTTTTTTTTTTCTTTTTTCTTT	chr19	49720169	CTTTTTTTTTTTTTTTTCTTTTTTCTTT	CTTTTTTTTTTTTTTTTTCTTTTTTTTTTTTTTTTTTTTTTCCTTTTTTTTTTTTTTTTTTTTTCTTTTTTCTTT	1250167	ExcessHet	0	none	0	0	128	1e-6
chr19-049720169-CTTTTTTTTTTTTTTTTCTTTTTTCTTT-CTTTTTTTTTTTTTTTTTCTTTTTTTTTTTTTTTTTTTTTTCTTTTTTCTTT	chr19	49720169	CTTTTTTTTTTTTTTTTCTTTTTTCTTT	CTTTTTTTTTTTTTTTTTCTTTTTTTTTTTTTTTTTTTTTTCTTTTTTCTTT	1250167	ExcessHet	0	none	1.0799999999999996e-4	0	128	1.0799999999999996e-4
chr19-049720169-CTTTTTTTTTTTTTTTTCTTTTTTCTTT-CTTTTTTTTTTTTTTTTTCTTTTTTTTTTTTTTTTTTTTTTTCTTTTTTCTTT	chr19	49720169	CTTTTTTTTTTTTTTTTCTTTTTTCTTT	CTTTTTTTTTTTTTTTTTCTTTTTTTTTTTTTTTTTTTTTTTCTTTTTTCTTT	1250167	ExcessHet	0	none	0	0	128	1e-6
chr19-049720169-CTTTTTTTTTTTTTTTTCTTTTTTCTTT-CTTTTTTTTTTTTTTTTTCTTTTTTTTTTTTTTTTTTTTTTTTCTTTTTTCTTT	chr19	49720169	CTTTTTTTTTTTTTTTTCTTTTTTCTTT	CTTTTTTTTTTTTTTTTTCTTTTTTTTTTTTTTTTTTTTTTTTCTTTTTTCTTT	1250167	ExcessHet	0	none	0	0	128	1e-6
chr19-049720169-CTTTTTTTTTTTTTTTTCTTTTTTCTTT-CTTTTTTTTTTTTTTTTTTCTTTTTTCTTT	chr19	49720169	CTTTTTTTTTTTTTTTTCTTTTTTCTTT	CTTTTTTTTTTTTTTTTTTCTTTTTTCTTT	1250167	ExcessHet	0	none	0.01078899999999998	5	128	0.01078899999999998
chr19-049720169-CTTTTTTTTTTTTTTTTCTTTTTTCTTT-CTTTTTTTTTTTTTTTTTTCTTTTTTTTTTTTTTTTTTTTTCTTTTTTCTTT	chr19	49720169	CTTTTTTTTTTTTTTTTCTTTTTTCTTT	CTTTTTTTTTTTTTTTTTTCTTTTTTTTTTTTTTTTTTTTTCTTTTTTCTTT	1250167	ExcessHet	0	none	9e-6	0	128	9e-6
chr19-049720169-CTTTTTTTTTTTTTTTTCTTTTTTCTTT-CTTTTTTTTTTTTTTTTTTCTTTTTTTTTTTTTTTTTTTTTTCTTTTTTCTTT	chr19	49720169	CTTTTTTTTTTTTTTTTCTTTTTTCTTT	CTTTTTTTTTTTTTTTTTTCTTTTTTTTTTTTTTTTTTTTTTCTTTTTTCTTT	1250167	ExcessHet	0	none	9e-6	0	128	9e-6
chr19-049720169-CTTTTTTTTTTTTTTTTCTTTTTTCTTT-CTTTTTTTTTTTTTTTTTTTCTTTTTTCTTT	chr19	49720169	CTTTTTTTTTTTTTTTTCTTTTTTCTTT	CTTTTTTTTTTTTTTTTTTTCTTTTTTCTTT	1250167	ExcessHet	0	none	4.730000000000004e-4	0	128	4.730000000000004e-4
chr19-049720169-CTTTTTTTTTTTTTTTTCTTTTTTCTTT-CTTTTTTTTTTTTTTTTTTTCTTTTTTTTTTTTTTTTTTTTTTCTTTTTTCTTT	chr19	49720169	CTTTTTTTTTTTTTTTTCTTTTTTCTTT	CTTTTTTTTTTTTTTTTTTTCTTTTTTTTTTTTTTTTTTTTTTCTTTTTTCTTT	1250167	ExcessHet	0	none	0	0	128	1e-6
chr19-049720169-CTTTTTTTTTTTTTTTTCTTTTTTCTTT-CTTTTTTTTTTTTTTTTTTTTCTTTTTTCTTT	chr19	49720169	CTTTTTTTTTTTTTTTTCTTTTTTCTTT	CTTTTTTTTTTTTTTTTTTTTCTTTTTTCTTT	1250167	ExcessHet	0	none	0	0	128	1e-6
chr19-049720169-CTTTTTTTTTTTTTTTTCTTTTTTCTTT-CTTTTTTTTTTTTTTTTTTTTTCTTTTTTCTTT	chr19	49720169	CTTTTTTTTTTTTTTTTCTTTTTTCTTT	CTTTTTTTTTTTTTTTTTTTTTCTTTTTTCTTT	1250167	ExcessHet	0	none	0	0	128	1e-6
chr19-049720169-CTTTTTTTTTTTTTTTTCTTTTTTCTTT-CTTTTTTTTTTTTTTTTTTTTTTCCTTTTTTTTTTTTTTTTTTTTTTCTTTTTTCTTT	chr19	49720169	CTTTTTTTTTTTTTTTTCTTTTTTCTTT	CTTTTTTTTTTTTTTTTTTTTTTCCTTTTTTTTTTTTTTTTTTTTTTCTTTTTTCTTT	1250167	ExcessHet	0	none	0	0	128	1e-6
chr19-049720169-CTTTTTTTTTTTTTTTTCTTTTTTCTTT-CTTTTTTTTTTTTTTTTTTTTTTCTTTTTTCTTT	chr19	49720169	CTTTTTTTTTTTTTTTTCTTTTTTCTTT	CTTTTTTTTTTTTTTTTTTTTTTCTTTTTTCTTT	1250167	ExcessHet	0	none	2.2000000000000003e-5	0	128	2.2000000000000003e-5
chr19-049720169-CTTTTTTTTTTTTTTTTCTTTTTTCTTT-CTTTTTTTTTTTTTTTTTTTTTTTCCTTTTTTTTTTTTTTTTTTTTTCTTTTTTCTTT	chr19	49720169	CTTTTTTTTTTTTTTTTCTTTTTTCTTT	CTTTTTTTTTTTTTTTTTTTTTTTCCTTTTTTTTTTTTTTTTTTTTTCTTTTTTCTTT	1250167	ExcessHet	0	none	0	0	128	1e-6
chr19-049720169-CTTTTTTTTTTTTTTTTCTTTTTTCTTT-CTTTTTTTTTTTTTTTTTTTTTTTCTTTTTTCTTT	chr19	49720169	CTTTTTTTTTTTTTTTTCTTTTTTCTTT	CTTTTTTTTTTTTTTTTTTTTTTTCTTTTTTCTTT	1250167	ExcessHet	0	none	5.2999999999999994e-5	0	128	5.2999999999999994e-5
chr19-049720169-CTTTTTTTTTTTTTTTTCTTTTTTCTTT-CTTTTTTTTTTTTTTTTTTTTTTTCTTTTTTTTTTTTTTTTTTTTTTCTTTTTTCTTT	chr19	49720169	CTTTTTTTTTTTTTTTTCTTTTTTCTTT	CTTTTTTTTTTTTTTTTTTTTTTTCTTTTTTTTTTTTTTTTTTTTTTCTTTTTTCTTT	1250167	ExcessHet	0	none	9e-6	0	128	9e-6
chr19-049720169-CTTTTTTTTTTTTTTTTCTTTTTTCTTT-CTTTTTTTTTTTTTTTTTTTTTTTTCTTTTTTCTTT	chr19	49720169	CTTTTTTTTTTTTTTTTCTTTTTTCTTT	CTTTTTTTTTTTTTTTTTTTTTTTTCTTTTTTCTTT	1250167	ExcessHet	0	none	9e-6	0	128	9e-6
chr19-049720169-CTTTTTTTTTTTTTTTTCTTTTTTCTTT-CTTTTTTTTTTTTTTTTTTTTTTTTTTTCTTTTTTCTTT	chr19	49720169	CTTTTTTTTTTTTTTTTCTTTTTTCTTT	CTTTTTTTTTTTTTTTTTTTTTTTTTTTCTTTTTTCTTT	1250167	ExcessHet	0	none	0	0	128	1e-6
chr19-049720169-CTTTTTTTTTTTTTTTTCTTTTTTCTTT-CTTTTTTTTTTTTTTTTTTTTTTTTTTTTTTTTTTTTTTTTCTTTTTTCTTT	chr19	49720169	CTTTTTTTTTTTTTTTTCTTTTTTCTTT	CTTTTTTTTTTTTTTTTTTTTTTTTTTTTTTTTTTTTTTTTCTTTTTTCTTT	1250167	ExcessHet	0	none	0	0	128	1e-6
chr19-049720169-CTTTTTTTTTTTTTTTTCTTTTTTCTTT-CTTTTTTTTTTTTTTTTTTTTTTTTTTTTTTTTTTTTTTTTTTCTTTTTTCTTT	chr19	49720169	CTTTTTTTTTTTTTTTTCTTTTTTCTTT	CTTTTTTTTTTTTTTTTTTTTTTTTTTTTTTTTTTTTTTTTTTCTTTTTTCTTT	1250167	ExcessHet	0	none	0	0	128	1e-6
chr19-049720169-CTTTTTTTTTTTTTTTTCTTTTTTCTTT-CTTTTTTTTTTTTTTTTTTTTTTTTTTTTTTTTTTTTTTTTTTTTTTCTTTTTTCTTT	chr19	49720169	CTTTTTTTTTTTTTTTTCTTTTTTCTTT	CTTTTTTTTTTTTTTTTTTTTTTTTTTTTTTTTTTTTTTTTTTTTTTCTTTTTTCTTT	1250167	ExcessHet	0	none	0	0	128	1e-6
chr19-049720169-CTTTTTTTTTTTTTTTTCTTTTTTCTTT-CTTTTTTTTTTTTTTTTTTTTTTTTTTTTTTTTTTTTTTTTTTTTTTTTTTTCTTTTTTCTTT	chr19	49720169	CTTTTTTTTTTTTTTTTCTTTTTTCTTT	CTTTTTTTTTTTTTTTTTTTTTTTTTTTTTTTTTTTTTTTTTTTTTTTTTTTCTTTTTTCTTT	1250167	ExcessHet	0	none	0	0	128	1e-6
chr19-049720169-CTTTTTTTTTTTTTTTTCTTTTTTCTTT-TTTTTTTTTTTTTTTTTCTTTTTTCTTT	chr19	49720169	CTTTTTTTTTTTTTTTTCTTTTTTCTTT	TTTTTTTTTTTTTTTTTCTTTTTTCTTT	1250167	ExcessHet	0	none	0.020917	0	128	0.020917
chr19-049720170-TTTTTTTTTTTTTTTTCTTTTTTC-*	chr19	49720170	TTTTTTTTTTTTTTTTCTTTTTTC	*	60061	PASS	0	none	0.159666	20	56	0.159666
chr19-049720170-TTTTTTTTTTTTTTTTCTTTTTTC-CTTTTTTTTTTTTTTTCTTTTTTC	chr19	49720170	TTTTTTTTTTTTTTTTCTTTTTTC	CTTTTTTTTTTTTTTTCTTTTTTC	60061	PASS	0	none	0	0	56	1e-6
chr19-049720170-TTTTTTTTTTTTTTTTCTTTTTTC-T	chr19	49720170	TTTTTTTTTTTTTTTTCTTTTTTC	T	60061	PASS	0.0039819	sas	0.00164299999999999	0	56	0.0039819
chr19-049720171-TTTTTTTTTTTTTTTCTTTTTTC-*	chr19	49720171	TTTTTTTTTTTTTTTCTTTTTTC	*	804.97	VQSRTrancheINDEL99.50to99.90	0	none	0.05817	4	118	0.05817
chr19-049720171-TTTTTTTTTTTTTTTCTTTTTTC-T	chr19	49720171	TTTTTTTTTTTTTTTCTTTTTTC	T	804.97	VQSRTrancheINDEL99.50to99.90	2.542e-5	sas	3.6999999999999985e-5	0	118	3.6999999999999985e-5
chr19-049720172-TTTTTTTTTTTTTTCTTTTTTC-*	chr19	49720172	TTTTTTTTTTTTTTCTTTTTTC	*	1177	PASS	0	none	0.05039700000000002	2	132	0.05039700000000002
chr19-049720172-TTTTTTTTTTTTTTCTTTTTTC-ATTTTTTTTTTTTTCTTTTTTC	chr19	49720172	TTTTTTTTTTTTTTCTTTTTTC	ATTTTTTTTTTTTTCTTTTTTC	1177	PASS	0	none	0	1	132	1e-6
chr19-049720172-TTTTTTTTTTTTTTCTTTTTTC-T	chr19	49720172	TTTTTTTTTTTTTTCTTTTTTC	T	1177	PASS	0	none	0	0	132	1e-6
chr19-049720173-T-*	chr19	49720173	T	*	469	PASS	0	none	0.03101900000000001	2	132	0.03101900000000001
chr19-049720173-T-A	chr19	49720173	T	A	469	PASS	0	none	0	0	132	1e-6
chr19-049720173-T-C	chr19	49720173	T	C	469	PASS	1.248e-5	eas	0	0	132	1.248e-5
chr19-049720173-T-TC	chr19	49720173	T	TC	469	PASS	6.2329e-4	eas	2.2000000000000003e-5	0	132	6.2329e-4
chr19-049720176-T-*	chr19	49720176	T	*	266	PASS	0	none	0.02937100000000002	2	134	0.02937100000000002
chr19-049720176-T-C	chr19	49720176	T	C	266	PASS	0	none	0	0	134	1e-6
chr19-049720179-TTTTTTTC-*	chr19	49720179	TTTTTTTC	*	6518	PASS	0	none	0.023811	2	134	0.023811
chr19-049720179-TTTTTTTC-CTTTTTTC	chr19	49720179	TTTTTTTC	CTTTTTTC	6518	PASS	0	none	1.28e-4	0	134	1.28e-4
chr19-049720179-TTTTTTTC-T	chr19	49720179	TTTTTTTC	T	6518	PASS	1.7633e-4	eas	2.2000000000000003e-5	0	134	1.7633e-4
chr19-049720179-TTTTTTTC-TCTTTTTTC	chr19	49720179	TTTTTTTC	TCTTTTTTC	6518	PASS	0	none	2.3199999999999995e-4	0	134	2.3199999999999995e-4
chr19-049720179-TTTTTTTC-TTTATTTTTTC	chr19	49720179	TTTTTTTC	TTTATTTTTTC	6518	PASS	0	none	0	0	134	1e-6
chr19-049720179-TTTTTTTC-TTTCTTTTTTC	chr19	49720179	TTTTTTTC	TTTCTTTTTTC	6518	PASS	0	none	2.540000000000002e-4	0	134	2.540000000000002e-4
chr19-049720179-TTTTTTTC-TTTTCTTTTTTC	chr19	49720179	TTTTTTTC	TTTTCTTTTTTC	6518	PASS	0	none	9.490000000000004e-4	0	134	9.490000000000004e-4
chr19-049720179-TTTTTTTC-TTTTTCTTTTTTC	chr19	49720179	TTTTTTTC	TTTTTCTTTTTTC	6518	PASS	0	none	0	0	134	1e-6
chr19-049720180-TTTTTTC-*	chr19	49720180	TTTTTTC	*	89.97	VQSRTrancheINDEL97.00to99.00	0	none	0.02508300000000002	2	130	0.02508300000000002
chr19-049720180-TTTTTTC-T	chr19	49720180	TTTTTTC	T	89.97	VQSRTrancheINDEL97.00to99.00	3.773e-5	nfe	9e-6	0	130	3.773e-5
chr19-049720182-TTTTC-*	chr19	49720182	TTTTC	*	182.97	PASS	0	none	0.02501000000000002	2	130	0.02501000000000002
chr19-049720182-TTTTC-T	chr19	49720182	TTTTC	T	182.97	PASS	8.87e-6	sas	2.2000000000000003e-5	0	130	2.2000000000000003e-5
chr19-049720182-TTTTC-TCTTTC	chr19	49720182	TTTTC	TCTTTC	182.97	PASS	0	none	0	0	130	1e-6
chr19-049720185-TC-*	chr19	49720185	TC	*	269	PASS	0	none	0.02511700000000002	2	130	0.02511700000000002
chr19-049720185-TC-CC	chr19	49720185	TC	CC	269	PASS	0	none	0	0	130	1e-6
chr19-049720185-TC-T	chr19	49720185	TC	T	269	PASS	7.72e-6	nfe	5.2999999999999994e-5	0	130	5.2999999999999994e-5
chr19-049720186-CTTTTTTCTTTTTTTTTTTTT-*	chr19	49720186	CTTTTTTCTTTTTTTTTTTTT	*	5039	PASS	0	none	0.021221	2	126	0.021221
chr19-049720186-CTTTTTTCTTTTTTTTTTTTT-C	chr19	49720186	CTTTTTTCTTTTTTTTTTTTT	C	5039	PASS	0	none	0	0	126	1e-6
chr19-049720186-CTTTTTTCTTTTTTTTTTTTT-CTTTTTTTCTTTTTTTTTTTTT	chr19	49720186	CTTTTTTCTTTTTTTTTTTTT	CTTTTTTTCTTTTTTTTTTTTT	5039	PASS	0	none	2.2000000000000003e-5	0	126	2.2000000000000003e-5
chr19-049720186-CTTTTTTCTTTTTTTTTTTTT-CTTTTTTTTTT	chr19	49720186	CTTTTTTCTTTTTTTTTTTTT	CTTTTTTTTTT	5039	PASS	0	none	3.6999999999999985e-5	0	126	3.6999999999999985e-5
chr19-049720186-CTTTTTTCTTTTTTTTTTTTT-CTTTTTTTTTTT	chr19	49720186	CTTTTTTCTTTTTTTTTTTTT	CTTTTTTTTTTT	5039	PASS	0	none	7.099999999999998e-5	0	126	7.099999999999998e-5
chr19-049720186-CTTTTTTCTTTTTTTTTTTTT-CTTTTTTTTTTTT	chr19	49720186	CTTTTTTCTTTTTTTTTTTTT	CTTTTTTTTTTTT	5039	PASS	0	none	1.689999999999999e-4	0	126	1.689999999999999e-4
chr19-049720186-CTTTTTTCTTTTTTTTTTTTT-CTTTTTTTTTTTTTTTTTTTTTCTTTTTTTTTTTTT	chr19	49720186	CTTTTTTCTTTTTTTTTTTTT	CTTTTTTTTTTTTTTTTTTTTTCTTTTTTTTTTTTT	5039	PASS	0	none	0	0	126	1e-6
chr19-049720186-CTTTTTTCTTTTTTTTTTTTT-CTTTTTTTTTTTTTTTTTTTTTTTTTTTTCTTTTTTTTTTTTT	chr19	49720186	CTTTTTTCTTTTTTTTTTTTT	CTTTTTTTTTTTTTTTTTTTTTTTTTTTTCTTTTTTTTTTTTT	5039	PASS	0	none	0	0	126	1e-6
chr19-049720186-CTTTTTTCTTTTTTTTTTTTT-CTTTTTTTTTTTTTTTTTTTTTTTTTTTTTCTTTTTTTTTTTTT	chr19	49720186	CTTTTTTCTTTTTTTTTTTTT	CTTTTTTTTTTTTTTTTTTTTTTTTTTTTTCTTTTTTTTTTTTT	5039	PASS	0	none	9e-6	0	126	9e-6
chr19-049720186-CTTTTTTCTTTTTTTTTTTTT-CTTTTTTTTTTTTTTTTTTTTTTTTTTTTTTCTTTTTTTTTTTTT	chr19	49720186	CTTTTTTCTTTTTTTTTTTTT	CTTTTTTTTTTTTTTTTTTTTTTTTTTTTTTCTTTTTTTTTTTTT	5039	PASS	0	none	0	0	126	1e-6
chr19-049720186-CTTTTTTCTTTTTTTTTTTTT-TTTTTTTCTTTTTTTTTTTTT	chr19	49720186	CTTTTTTCTTTTTTTTTTTTT	TTTTTTTCTTTTTTTTTTTTT	5039	PASS	0	none	0.002079	0	126	0.002079
chr19-049720187-TTTTTTC-*	chr19	49720187	TTTTTTC	*	17215.97	VQSRTrancheINDEL95.00to96.00	0	none	0.02509100000000002	2	132	0.02509100000000002
chr19-049720187-TTTTTTC-T	chr19	49720187	TTTTTTC	T	17215.97	VQSRTrancheINDEL95.00to96.00	0.036325	afr	0.003378	0	132	0.036325
chr19-049720188-TTTTTC-*	chr19	49720188	TTTTTC	*	2532.97	PASS	0	none	0.028863	2	132	0.028863
chr19-049720188-TTTTTC-T	chr19	49720188	TTTTTC	T	2532.97	PASS	0.0059594	afr	3.170000000000005e-4	0	132	0.0059594
chr19-049720193-CTTTTT-*	chr19	49720193	CTTTTT	*	1100086	ExcessHet	0	none	0.006656	0	94	0.006656
chr19-049720193-CTTTTT-C	chr19	49720193	CTTTTT	C	1100086	ExcessHet	6.36e-6	nfe	0	0	94	6.36e-6
chr19-049720193-CTTTTT-CCTTTTTTTTTTTTTTTTTTTTTCTTTTTTCTTTTTT	chr19	49720193	CTTTTT	CCTTTTTTTTTTTTTTTTTTTTTCTTTTTTCTTTTTT	1100086	ExcessHet	0	none	0	0	94	1e-6
chr19-049720193-CTTTTT-CT	chr19	49720193	CTTTTT	CT	1100086	ExcessHet	0	none	8.010000000000004e-4	0	94	8.010000000000004e-4
chr19-049720193-CTTTTT-CTT	chr19	49720193	CTTTTT	CTT	1100086	ExcessHet	0	none	0.00942099999999998	3	94	0.00942099999999998
chr19-049720193-CTTTTT-CTTT	chr19	49720193	CTTTTT	CTTT	1100086	ExcessHet	0	none	0.04505600000000001	4	94	0.04505600000000001
chr19-049720193-CTTTTT-CTTTT	chr19	49720193	CTTTTT	CTTTT	1100086	ExcessHet	0	none	0.207183	27	94	0.207183
chr19-049720193-CTTTTT-CTTTTTT	chr19	49720193	CTTTTT	CTTTTTT	1100086	ExcessHet	0	none	0.09865500000000002	10	94	0.09865500000000002
chr19-049720193-CTTTTT-CTTTTTTT	chr19	49720193	CTTTTT	CTTTTTTT	1100086	ExcessHet	0	none	0.006553	1	94	0.006553
chr19-049720193-CTTTTT-CTTTTTTTT	chr19	49720193	CTTTTT	CTTTTTTTT	1100086	ExcessHet	0	none	0.004281	0	94	0.004281
chr19-049720193-CTTTTT-CTTTTTTTTT	chr19	49720193	CTTTTT	CTTTTTTTTT	1100086	ExcessHet	0	none	0.00997099999999998	1	94	0.00997099999999998
chr19-049720193-CTTTTT-CTTTTTTTTTT	chr19	49720193	CTTTTT	CTTTTTTTTTT	1100086	ExcessHet	0	none	1.0799999999999998e-4	0	94	1.0799999999999998e-4
chr19-049720193-CTTTTT-TTTTTT	chr19	49720193	CTTTTT	TTTTTT	1100086	ExcessHet	0	none	0.00140499999999999	0	94	0.00140499999999999
chr19-049720194-T-*	chr19	49720194	T	*	291	PASS	0	none	0.26677399999999957	34	80	0.26677399999999957
chr19-049720194-T-C	chr19	49720194	T	C	291	PASS	0.0073681	eas	2.5100000000000014e-4	0	80	0.0073681
chr19-049720213-C-*	chr19	49720213	C	*	650171	PASS	0	none	0	0	130	1e-6
chr19-049720213-C-CAG	chr19	49720213	C	CAG	650171	PASS	0.22491	afr	0.05300200000000001	2	130	0.22491
chr19-049720213-C-T	chr19	49720213	C	T	650171	PASS	0	none	9e-6	0	130	9e-6
chr19-049720218-T-*	chr19	49720218	T	*	246266	PASS	0	none	0	0	132	1e-6
chr19-049720218-T-A	chr19	49720218	T	A	246266	PASS	0.040706	afr	0.020838	1	132	0.040706
chr19-049720218-T-G	chr19	49720218	T	G	246266	PASS	0	none	9e-6	0	132	9e-6
chr19-049739819-G-A	chr19	49739819	G	A	2586	PASS	4.364e-5	amr	2.2000000000000003e-5	1	134	4.364e-5
chr19-049740253-C-A	chr19	49740253	C	A	1850	PASS	0	none	0	1	134	1e-6
chr19-049740253-C-T	chr19	49740253	C	T	1850	PASS	0.0073636	eas	5.2999999999999994e-5	0	134	0.0073636
chr19-049744415-A-G	chr19	49744415	A	G	52008	PASS	0.0044175	nfe	0.002314	1	134	0.0044175
chr19-049745244-T-C	chr19	49745244	T	C	1869664	PASS	0.20515	afr	0.07283500000000001	8	134	0.20515
chr19-049745438-A-G	chr19	49745438	A	G	1070024	PASS	0.1158	afr	0.065310000000000007	8	134	0.1158
chr19-049746336-A-G	chr19	49746336	A	G	5425	PASS	3.2091e-4	mid	8.9e-5	1	132	3.2091e-4
chr19-049746626-G-A	chr19	49746626	G	A	151014	PASS	0.0034387	nfe	0.002565	2	134	0.0034387
chr19-049746648-T-C	chr19	49746648	T	C	3583024	PASS	0.15146	afr	0.067903	8	132	0.15146
chr19-049746675-TCTGCTTCTCCTCCGGCTC-CCTGCTTCTCCTCCGGCTC	chr19	49746675	TCTGCTTCTCCTCCGGCTC	CCTGCTTCTCCTCCGGCTC	6999990	PASS	0	none	5.2999999999999994e-5	0	134	5.2999999999999994e-5
chr19-049746675-TCTGCTTCTCCTCCGGCTC-T	chr19	49746675	TCTGCTTCTCCTCCGGCTC	T	6999990	PASS	0.29282	afr	0.120348	13	134	0.29282
chr19-049746675-TCTGCTTCTCCTCCGGCTC-TCTGCTTCTCCTCCGGCTCCTGCTTCTCCTCCGGCTC	chr19	49746675	TCTGCTTCTCCTCCGGCTC	TCTGCTTCTCCTCCGGCTCCTGCTTCTCCTCCGGCTC	6999990	PASS	0	none	6.340000000000003e-4	1	134	6.340000000000003e-4
chr19-049746677-T-*	chr19	49746677	T	*	4263	PASS	0	none	0.120348	13	134	0.120348
chr19-049746677-T-C	chr19	49746677	T	C	4263	PASS	0	none	9e-6	0	134	9e-6
chr19-049746678-G-*	chr19	49746678	G	*	1283	PASS	0	none	0.120328	13	134	0.120328
chr19-049746678-G-C	chr19	49746678	G	C	1283	PASS	0	none	0	0	134	1e-6
chr19-049746689-G-*	chr19	49746689	G	*	2497	PASS	0	none	0.120328	13	134	0.120328
chr19-049746689-G-A	chr19	49746689	G	A	2497	PASS	4.72e-6	sas	9e-6	0	134	9e-6
chr19-049747144-C-T	chr19	49747144	C	T	2279318	PASS	0.097685	mid	0.06017300000000001	8	134	0.097685
chr19-049747218-T-C	chr19	49747218	T	C	26730	PASS	2.2896e-4	sas	4.730000000000004e-4	1	134	4.730000000000004e-4
chr19-049747615-G-A	chr19	49747615	G	A	19209352	PASS	0.99738	nfe	0.9887240000000004	132	132	0.99738
chr19-049748165-C-G	chr19	49748165	C	G	1343651	PASS	0	none	0	0	134	1e-6
chr19-049748165-C-T	chr19	49748165	C	T	1343651	PASS	0.068779	sas	0.03373000000000002	5	134	0.068779
chr19-049761973-C-T	chr19	49761973	C	T	8858737	PASS	0.72697	afr	0.3754559999999996	50	134	0.72697
chr19-049762292-T-A	chr19	49762292	T	A	15149688	PASS	4.53e-6	nfe	0	0	134	4.53e-6
chr19-049762292-T-G	chr19	49762292	T	G	15149688	PASS	0.72691	nfe	0.6260070000000004	90	134	0.72691
chr19-049763024-T-C	chr19	49763024	T	C	29694	PASS	0.0056433	nfe	0.00184199999999999	1	134	0.0056433
chr19-049764731-C-A	chr19	49764731	C	A	33988	PASS	0	none	0.024745	0	0	0.024745
chr19-049767008-A-*	chr19	49767008	A	*	350056	PASS	0	none	5.4e-4	0	34	5.4e-4
chr19-049767008-A-AGCCC	chr19	49767008	A	AGCCC	350056	PASS	0.15613	eas	0.04378500000000001	5	34	0.15613
chr19-049767008-A-C	chr19	49767008	A	C	350056	PASS	0.0074531	eas	0.003287	1	34	0.0074531
chr19-049782133-TGCGGGG-*	chr19	49782133	TGCGGGG	*	1521	VQSRTrancheINDEL99.50to99.90	0	none	5.2999999999999994e-5	0	14	5.2999999999999994e-5
chr19-049782133-TGCGGGG-GGCGGGG	chr19	49782133	TGCGGGG	GGCGGGG	1521	VQSRTrancheINDEL99.50to99.90	0	none	8.420000000000002e-4	0	14	8.420000000000002e-4
chr19-049782133-TGCGGGG-T	chr19	49782133	TGCGGGG	T	1521	VQSRTrancheINDEL99.50to99.90	9.377e-5	eas	1.0699999999999996e-4	0	14	1.0699999999999996e-4
chr19-049782134-G-*	chr19	49782134	G	*	54	VQSRTrancheINDEL99.50to99.90	0	none	1.88e-4	0	126	1.88e-4
chr19-049782134-G-GAGGTTGAAT	chr19	49782134	G	GAGGTTGAAT	54	VQSRTrancheINDEL99.50to99.90	0	none	2.2000000000000003e-5	0	126	2.2000000000000003e-5
chr19-049782134-G-T	chr19	49782134	G	T	54	VQSRTrancheINDEL99.50to99.90	0	none	0	0	126	1e-6
chr19-049782135-CG-*	chr19	49782135	CG	*	12592	VQSRTrancheINDEL99.90to99.95	0	none	1.87e-4	0	28	1.87e-4
chr19-049782135-CG-AG	chr19	49782135	CG	AG	12592	VQSRTrancheINDEL99.90to99.95	0	none	8.900000000000005e-4	0	28	8.900000000000005e-4
chr19-049782135-CG-C	chr19	49782135	CG	C	12592	VQSRTrancheINDEL99.90to99.95	0	none	0	0	28	1e-6
chr19-049782135-CG-GG	chr19	49782135	CG	GG	12592	VQSRTrancheINDEL99.90to99.95	0	none	0.00865299999999998	0	28	0.00865299999999998
chr19-049782135-CG-TG	chr19	49782135	CG	TG	12592	VQSRTrancheINDEL99.90to99.95	0	none	1.47e-4	0	28	1.47e-4
chr19-049782136-G-*	chr19	49782136	G	*	7361	PASS	0	none	2.09e-4	0	124	2.09e-4
chr19-049782136-G-A	chr19	49782136	G	A	7361	PASS	0.0049615	afr	5.41e-4	0	124	0.0049615
chr19-049782138-GGGAGGGGGCTGGAGGTCTGGACTCCTGGATCTGGGGGA-*	chr19	49782138	GGGAGGGGGCTGGAGGTCTGGACTCCTGGATCTGGGGGA	*	3607	VQSRTrancheINDEL95.00to96.00	0	none	1.88e-4	0	118	1.88e-4
chr19-049782138-GGGAGGGGGCTGGAGGTCTGGACTCCTGGATCTGGGGGA-G	chr19	49782138	GGGAGGGGGCTGGAGGTCTGGACTCCTGGATCTGGGGGA	G	3607	VQSRTrancheINDEL95.00to96.00	1.5368e-4	mid	3.6999999999999985e-5	0	118	1.5368e-4
chr19-049782138-GGGAGGGGGCTGGAGGTCTGGACTCCTGGATCTGGGGGA-GAGGAGGGGGCTGGAGGTCTGGACTCCTGGATCTGGGGGA	chr19	49782138	GGGAGGGGGCTGGAGGTCTGGACTCCTGGATCTGGGGGA	GAGGAGGGGGCTGGAGGTCTGGACTCCTGGATCTGGGGGA	3607	VQSRTrancheINDEL95.00to96.00	0	none	7.099999999999998e-5	0	118	7.099999999999998e-5
chr19-049782138-GGGAGGGGGCTGGAGGTCTGGACTCCTGGATCTGGGGGA-GTTGGAGGGGGCTGGAGGTCTGGACTCCTGGATCTGGGGGA	chr19	49782138	GGGAGGGGGCTGGAGGTCTGGACTCCTGGATCTGGGGGA	GTTGGAGGGGGCTGGAGGTCTGGACTCCTGGATCTGGGGGA	3607	VQSRTrancheINDEL95.00to96.00	0	none	1.27e-4	0	118	1.27e-4
chr19-049782138-GGGAGGGGGCTGGAGGTCTGGACTCCTGGATCTGGGGGA-TGGAGGGGGCTGGAGGTCTGGACTCCTGGATCTGGGGGA	chr19	49782138	GGGAGGGGGCTGGAGGTCTGGACTCCTGGATCTGGGGGA	TGGAGGGGGCTGGAGGTCTGGACTCCTGGATCTGGGGGA	3607	VQSRTrancheINDEL95.00to96.00	0	none	8.9e-5	0	118	8.9e-5
chr19-049782139-G-*	chr19	49782139	G	*	138	PASS	0	none	2.720000000000003e-4	0	102	2.720000000000003e-4
chr19-049782139-G-A	chr19	49782139	G	A	138	PASS	2.444e-5	eas	0	0	102	2.444e-5
chr19-049782139-G-T	chr19	49782139	G	T	138	PASS	3.4e-7	nfe	8.9e-5	0	102	8.9e-5
chr19-049782141-AG-*	chr19	49782141	AG	*	12670	VQSRTrancheINDEL99.50to99.90	0	none	1.0799999999999996e-4	0	20	1.0799999999999996e-4
chr19-049782141-AG-A	chr19	49782141	AG	A	12670	VQSRTrancheINDEL99.50to99.90	0	none	9e-6	0	20	9e-6
chr19-049782141-AG-AATCG	chr19	49782141	AG	AATCG	12670	VQSRTrancheINDEL99.50to99.90	0	none	0	0	20	1e-6
chr19-049782141-AG-AATCTG	chr19	49782141	AG	AATCTG	12670	VQSRTrancheINDEL99.50to99.90	0	none	9e-6	0	20	9e-6
chr19-049782141-AG-CG	chr19	49782141	AG	CG	12670	VQSRTrancheINDEL99.50to99.90	0	none	3.3700000000000044e-4	0	20	3.3700000000000044e-4
chr19-049782141-AG-GG	chr19	49782141	AG	GG	12670	VQSRTrancheINDEL99.50to99.90	0	none	0.01169599999999999	0	20	0.01169599999999999
chr19-049782141-AG-TG	chr19	49782141	AG	TG	12670	VQSRTrancheINDEL99.50to99.90	0	none	2.08e-4	0	20	2.08e-4
chr19-049782144-GGGC-*	chr19	49782144	GGGC	*	180.97	VQSRTrancheINDEL99.00to99.50	0	none	1.0799999999999996e-4	0	100	1.0799999999999996e-4
chr19-049782144-GGGC-G	chr19	49782144	GGGC	G	180.97	VQSRTrancheINDEL99.00to99.50	8.2e-7	nfe	2.09e-4	0	100	2.09e-4
chr19-049782146-G-*	chr19	49782146	G	*	174	PASS	0	none	3.820000000000003e-4	0	96	3.820000000000003e-4
chr19-049782146-G-C	chr19	49782146	G	C	174	PASS	8.7e-7	nfe	8.9e-5	0	96	8.9e-5
chr19-049782148-TGGAGGTCTGGACTCC-*	chr19	49782148	TGGAGGTCTGGACTCC	*	469	VQSRTrancheINDEL99.50to99.90	0	none	1.0799999999999996e-4	0	18	1.0799999999999996e-4
chr19-049782148-TGGAGGTCTGGACTCC-GGGAGGTCTGGACTCC	chr19	49782148	TGGAGGTCTGGACTCC	GGGAGGTCTGGACTCC	469	VQSRTrancheINDEL99.50to99.90	0	none	1.27e-4	0	18	1.27e-4
chr19-049782148-TGGAGGTCTGGACTCC-T	chr19	49782148	TGGAGGTCTGGACTCC	T	469	VQSRTrancheINDEL99.50to99.90	1.08e-6	nfe	1.87e-4	0	18	1.87e-4
chr19-049782151-AGGTCTGGACTCCTGGATCTGGGGGAGGAGGGGGTCTAGG-*	chr19	49782151	AGGTCTGGACTCCTGGATCTGGGGGAGGAGGGGGTCTAGG	*	970	VQSRTrancheINDEL95.00to96.00	0	none	3.590000000000004e-4	0	14	3.590000000000004e-4
chr19-049782151-AGGTCTGGACTCCTGGATCTGGGGGAGGAGGGGGTCTAGG-A	chr19	49782151	AGGTCTGGACTCCTGGATCTGGGGGAGGAGGGGGTCTAGG	A	970	VQSRTrancheINDEL95.00to96.00	0.0028	eas	0	0	14	0.0028
chr19-049782151-AGGTCTGGACTCCTGGATCTGGGGGAGGAGGGGGTCTAGG-CGGTCTGGACTCCTGGATCTGGGGGAGGAGGGGGTCTAGG	chr19	49782151	AGGTCTGGACTCCTGGATCTGGGGGAGGAGGGGGTCTAGG	CGGTCTGGACTCCTGGATCTGGGGGAGGAGGGGGTCTAGG	970	VQSRTrancheINDEL95.00to96.00	0	none	3.6999999999999985e-5	0	14	3.6999999999999985e-5
chr19-049782151-AGGTCTGGACTCCTGGATCTGGGGGAGGAGGGGGTCTAGG-GGGTCTGGACTCCTGGATCTGGGGGAGGAGGGGGTCTAGG	chr19	49782151	AGGTCTGGACTCCTGGATCTGGGGGAGGAGGGGGTCTAGG	GGGTCTGGACTCCTGGATCTGGGGGAGGAGGGGGTCTAGG	970	VQSRTrancheINDEL95.00to96.00	0	none	2.93e-4	0	14	2.93e-4
chr19-049782151-AGGTCTGGACTCCTGGATCTGGGGGAGGAGGGGGTCTAGG-TGGTCTGGACTCCTGGATCTGGGGGAGGAGGGGGTCTAGG	chr19	49782151	AGGTCTGGACTCCTGGATCTGGGGGAGGAGGGGGTCTAGG	TGGTCTGGACTCCTGGATCTGGGGGAGGAGGGGGTCTAGG	970	VQSRTrancheINDEL95.00to96.00	0	none	2.2000000000000003e-5	0	14	2.2000000000000003e-5
chr19-049782154-T-*	chr19	49782154	T	*	72	PASS	0	none	3.810000000000003e-4	0	16	3.810000000000003e-4
chr19-049782154-T-A	chr19	49782154	T	A	72	PASS	0	none	9e-6	0	16	9e-6
chr19-049782154-T-C	chr19	49782154	T	C	72	PASS	0	none	9e-6	0	16	9e-6
chr19-049782154-T-G	chr19	49782154	T	G	72	PASS	1.82e-6	nfe	2.2000000000000003e-5	0	16	2.2000000000000003e-5
chr19-049782156-T-*	chr19	49782156	T	*	35	PASS	0	none	3.810000000000003e-4	0	8	3.810000000000003e-4
chr19-049782156-T-C	chr19	49782156	T	C	35	PASS	0	none	0	0	8	1e-6
chr19-049782156-T-G	chr19	49782156	T	G	35	PASS	1.705e-5	sas	6.999999999999998e-5	0	8	6.999999999999998e-5
chr19-049782159-A-*	chr19	49782159	A	*	191	VQSRTrancheSNP99.80to99.90	0	none	3.810000000000003e-4	0	8	3.810000000000003e-4
chr19-049782159-A-C	chr19	49782159	A	C	191	VQSRTrancheSNP99.80to99.90	3.861e-5	sas	2.500000000000001e-4	0	8	2.500000000000001e-4
chr19-049782159-A-G	chr19	49782159	A	G	191	VQSRTrancheSNP99.80to99.90	0	none	0	0	8	1e-6
chr19-049782159-A-T	chr19	49782159	A	T	191	VQSRTrancheSNP99.80to99.90	0	none	0	0	8	1e-6
chr19-049782162-C-*	chr19	49782162	C	*	85	VQSRTrancheSNP99.80to99.90	0	none	3.8200000000000034e-4	0	80	3.8200000000000034e-4
chr19-049782162-C-T	chr19	49782162	C	T	85	VQSRTrancheSNP99.80to99.90	0	none	0	0	80	1e-6
chr19-049782552-C-T	chr19	49782552	C	T	532912	PASS	0.024373	nfe	0.01338299999999999	6	134	0.024373
chr19-049792085-C-*	chr19	49792085	C	*	38477	PASS	0	none	3.6999999999999985e-5	0	134	3.6999999999999985e-5
chr19-049792085-C-T	chr19	49792085	C	T	38477	PASS	0.0016446	mid	7.740000000000004e-4	1	134	0.0016446
chr19-049792098-AGGGCTCCCACCTCAGCCCTGACCCCCCTGGATGCCCGGGGCTCCCACCTCAGCCCTCACACCCCCGGATACCCAGGGCTCCCACCTCAGCCCACGCACCCCCTGGATGCCCG-*	chr19	49792098	AGGGCTCCCACCTCAGCCCTGACCCCCCTGGATGCCCGGGGCTCCCACCTCAGCCCTCACACCCCCGGATACCCAGGGCTCCCACCTCAGCCCACGCACCCCCTGGATGCCCG	*	257.97	VQSRTrancheINDEL99.90to99.95	0	none	3.6999999999999985e-5	0	132	3.6999999999999985e-5
chr19-049792098-AGGGCTCCCACCTCAGCCCTGACCCCCCTGGATGCCCGGGGCTCCCACCTCAGCCCTCACACCCCCGGATACCCAGGGCTCCCACCTCAGCCCACGCACCCCCTGGATGCCCG-A	chr19	49792098	AGGGCTCCCACCTCAGCCCTGACCCCCCTGGATGCCCGGGGCTCCCACCTCAGCCCTCACACCCCCGGATACCCAGGGCTCCCACCTCAGCCCACGCACCCCCTGGATGCCCG	A	257.97	VQSRTrancheINDEL99.90to99.95	3.464e-5	eas	1.0799999999999996e-4	1	132	1.0799999999999996e-4
chr19-049792103-T-*	chr19	49792103	T	*	118	PASS	0	none	1.88e-4	1	134	1.88e-4
chr19-049792103-T-C	chr19	49792103	T	C	118	PASS	3.94e-6	sas	2.2000000000000003e-5	0	134	2.2000000000000003e-5
chr19-049792103-T-G	chr19	49792103	T	G	118	PASS	0	none	0	0	134	1e-6
chr19-049792108-C-*	chr19	49792108	C	*	1034	VQSRTrancheSNP99.80to99.90	0	none	1.88e-4	1	134	1.88e-4
chr19-049792108-C-T	chr19	49792108	C	T	1034	VQSRTrancheSNP99.80to99.90	0	none	9e-6	0	134	9e-6
chr19-049792117-TGACCCCCCTGGATGCCCGGGGCTCC-*	chr19	49792117	TGACCCCCCTGGATGCCCGGGGCTCC	*	204.97	VQSRTrancheINDEL99.90to99.95	0	none	1.88e-4	1	130	1.88e-4
chr19-049792117-TGACCCCCCTGGATGCCCGGGGCTCC-T	chr19	49792117	TGACCCCCCTGGATGCCCGGGGCTCC	T	204.97	VQSRTrancheINDEL99.90to99.95	0	none	9e-6	0	130	9e-6
chr19-049792118-G-*	chr19	49792118	G	*	8112	PASS	0	none	2.2899999999999996e-4	1	70	2.2899999999999996e-4
chr19-049792118-G-C	chr19	49792118	G	C	8112	PASS	5.8161e-4	sas	0.005253	3	70	0.005253
chr19-049792119-AC-*	chr19	49792119	AC	*	360.97	VQSRTrancheINDEL99.90to99.95	0	none	2.2999999999999995e-4	1	134	2.2999999999999995e-4
chr19-049792119-AC-A	chr19	49792119	AC	A	360.97	VQSRTrancheINDEL99.90to99.95	3.1e-7	nfe	3.6999999999999985e-5	0	134	3.6999999999999985e-5
chr19-049792119-AC-ACC	chr19	49792119	AC	ACC	360.97	VQSRTrancheINDEL99.90to99.95	0	none	8.9e-5	0	134	8.9e-5
chr19-049792120-CCCCCCTGGATGCCCGGGGCTCCCACCTCAGCCCTCACACCCCCGGATACCCAGGGCTCCCACCTCAGCCCACGCA-*	chr19	49792120	CCCCCCTGGATGCCCGGGGCTCCCACCTCAGCCCTCACACCCCCGGATACCCAGGGCTCCCACCTCAGCCCACGCA	*	3566	VQSRTrancheINDEL99.50to99.90	0	none	3.160000000000005e-4	1	130	3.160000000000005e-4
chr19-049792120-CCCCCCTGGATGCCCGGGGCTCCCACCTCAGCCCTCACACCCCCGGATACCCAGGGCTCCCACCTCAGCCCACGCA-C	chr19	49792120	CCCCCCTGGATGCCCGGGGCTCCCACCTCAGCCCTCACACCCCCGGATACCCAGGGCTCCCACCTCAGCCCACGCA	C	3566	VQSRTrancheINDEL99.50to99.90	3.1e-7	nfe	0	0	130	1e-6
chr19-049792120-CCCCCCTGGATGCCCGGGGCTCCCACCTCAGCCCTCACACCCCCGGATACCCAGGGCTCCCACCTCAGCCCACGCA-CGCCCCCTGGATGCCCGGGGCTCCCACCTCAGCCCTCACACCCCCGGATACCCAGGGCTCCCACCTCAGCCCACGCA	chr19	49792120	CCCCCCTGGATGCCCGGGGCTCCCACCTCAGCCCTCACACCCCCGGATACCCAGGGCTCCCACCTCAGCCCACGCA	CGCCCCCTGGATGCCCGGGGCTCCCACCTCAGCCCTCACACCCCCGGATACCCAGGGCTCCCACCTCAGCCCACGCA	3566	VQSRTrancheINDEL99.50to99.90	0	none	0.00181699999999999	3	130	0.00181699999999999
chr19-049792120-CCCCCCTGGATGCCCGGGGCTCCCACCTCAGCCCTCACACCCCCGGATACCCAGGGCTCCCACCTCAGCCCACGCA-TCCCCCTGGATGCCCGGGGCTCCCACCTCAGCCCTCACACCCCCGGATACCCAGGGCTCCCACCTCAGCCCACGCA	chr19	49792120	CCCCCCTGGATGCCCGGGGCTCCCACCTCAGCCCTCACACCCCCGGATACCCAGGGCTCCCACCTCAGCCCACGCA	TCCCCCTGGATGCCCGGGGCTCCCACCTCAGCCCTCACACCCCCGGATACCCAGGGCTCCCACCTCAGCCCACGCA	3566	VQSRTrancheINDEL99.50to99.90	0	none	9e-6	0	130	9e-6
chr19-049792121-C-*	chr19	49792121	C	*	868	VQSRTrancheSNP99.70to99.80	0	none	2.5100000000000014e-4	1	122	2.5100000000000014e-4
chr19-049792121-C-G	chr19	49792121	C	G	868	VQSRTrancheSNP99.70to99.80	7.4e-7	nfe	4.720000000000004e-4	0	122	4.720000000000004e-4
chr19-049792126-T-*	chr19	49792126	T	*	657	PASS	0	none	2.9400000000000004e-4	1	94	2.9400000000000004e-4
chr19-049792126-T-A	chr19	49792126	T	A	657	PASS	3.3e-7	nfe	3.6999999999999985e-5	0	94	3.6999999999999985e-5
chr19-049792126-T-C	chr19	49792126	T	C	657	PASS	1.101e-5	afr	2.5100000000000014e-4	0	94	2.5100000000000014e-4
chr19-049792131-GCCCGGGGCT-*	chr19	49792131	GCCCGGGGCT	*	2218	VQSRTrancheINDEL99.50to99.90	0	none	2.5100000000000014e-4	1	122	2.5100000000000014e-4
chr19-049792131-GCCCGGGGCT-ACCCGGGGCT	chr19	49792131	GCCCGGGGCT	ACCCGGGGCT	2218	VQSRTrancheINDEL99.50to99.90	0	none	1.27e-4	0	122	1.27e-4
chr19-049792131-GCCCGGGGCT-G	chr19	49792131	GCCCGGGGCT	G	2218	VQSRTrancheINDEL99.50to99.90	9e-7	nfe	0	0	122	1e-6
chr19-049792131-GCCCGGGGCT-TCCCGGGGCT	chr19	49792131	GCCCGGGGCT	TCCCGGGGCT	2218	VQSRTrancheINDEL99.50to99.90	0	none	0	1	122	1e-6
chr19-049792134-C-*	chr19	49792134	C	*	394	PASS	0	none	2.7300000000000035e-4	1	118	2.7300000000000035e-4
chr19-049792134-C-T	chr19	49792134	C	T	394	PASS	4.279e-5	afr	2.7300000000000035e-4	1	118	2.7300000000000035e-4
chr19-049792135-G-*	chr19	49792135	G	*	2367	PASS	0	none	2.720000000000003e-4	1	110	2.720000000000003e-4
chr19-049792135-G-A	chr19	49792135	G	A	2367	PASS	2.7045e-4	sas	3.6000000000000035e-4	0	110	3.6000000000000035e-4
chr19-049792144-ACCTCAGCCCTCACACCCCCGGATACCCAGGGCTCCCACCTCAGCCCACGCACCCCCTGGATGCCCG-*	chr19	49792144	ACCTCAGCCCTCACACCCCCGGATACCCAGGGCTCCCACCTCAGCCCACGCACCCCCTGGATGCCCG	*	68	VQSRTrancheINDEL99.90to99.95	0	none	2.09e-4	1	96	2.09e-4
chr19-049792144-ACCTCAGCCCTCACACCCCCGGATACCCAGGGCTCCCACCTCAGCCCACGCACCCCCTGGATGCCCG-A	chr19	49792144	ACCTCAGCCCTCACACCCCCGGATACCCAGGGCTCCCACCTCAGCCCACGCACCCCCTGGATGCCCG	A	68	VQSRTrancheINDEL99.90to99.95	9.6e-7	nfe	9e-6	0	96	9e-6
chr19-049792144-ACCTCAGCCCTCACACCCCCGGATACCCAGGGCTCCCACCTCAGCCCACGCACCCCCTGGATGCCCG-CCCTCAGCCCTCACACCCCCGGATACCCAGGGCTCCCACCTCAGCCCACGCACCCCCTGGATGCCCG	chr19	49792144	ACCTCAGCCCTCACACCCCCGGATACCCAGGGCTCCCACCTCAGCCCACGCACCCCCTGGATGCCCG	CCCTCAGCCCTCACACCCCCGGATACCCAGGGCTCCCACCTCAGCCCACGCACCCCCTGGATGCCCG	68	VQSRTrancheINDEL99.90to99.95	0	none	5.2999999999999994e-5	0	96	5.2999999999999994e-5
chr19-049792146-CTCAGCCCTCACACCCCCGGATACCCAGGGCTCCCACCTCAGCCCACGCA-*	chr19	49792146	CTCAGCCCTCACACCCCCGGATACCCAGGGCTCCCACCTCAGCCCACGCA	*	203.97	VQSRTrancheINDEL99.90to99.95	0	none	2.5100000000000014e-4	1	124	2.5100000000000014e-4
chr19-049792146-CTCAGCCCTCACACCCCCGGATACCCAGGGCTCCCACCTCAGCCCACGCA-C	chr19	49792146	CTCAGCCCTCACACCCCCGGATACCCAGGGCTCCCACCTCAGCCCACGCA	C	203.97	VQSRTrancheINDEL99.90to99.95	0	none	0	0	124	1e-6
chr19-049792146-CTCAGCCCTCACACCCCCGGATACCCAGGGCTCCCACCTCAGCCCACGCA-CCCCCCGGATACCCAGGGCTCCCACCTCAGCCCACGCA	chr19	49792146	CTCAGCCCTCACACCCCCGGATACCCAGGGCTCCCACCTCAGCCCACGCA	CCCCCCGGATACCCAGGGCTCCCACCTCAGCCCACGCA	203.97	VQSRTrancheINDEL99.90to99.95	0	none	0	0	124	1e-6
chr19-049792158-ACCCCCGGATACCCAGGGCTCCCACCTCAGCCCACGCACCCCCTGGATGCCCGGGGCTCCCACCTCAGCCCTCACG-*	chr19	49792158	ACCCCCGGATACCCAGGGCTCCCACCTCAGCCCACGCACCCCCTGGATGCCCGGGGCTCCCACCTCAGCCCTCACG	*	3613	VQSRTrancheINDEL99.50to99.90	0	none	2.720000000000003e-4	1	56	2.720000000000003e-4
chr19-049792158-ACCCCCGGATACCCAGGGCTCCCACCTCAGCCCACGCACCCCCTGGATGCCCGGGGCTCCCACCTCAGCCCTCACG-A	chr19	49792158	ACCCCCGGATACCCAGGGCTCCCACCTCAGCCCACGCACCCCCTGGATGCCCGGGGCTCCCACCTCAGCCCTCACG	A	3613	VQSRTrancheINDEL99.50to99.90	3.4631e-4	nfe	3.8200000000000034e-4	0	56	3.8200000000000034e-4
chr19-049792158-ACCCCCGGATACCCAGGGCTCCCACCTCAGCCCACGCACCCCCTGGATGCCCGGGGCTCCCACCTCAGCCCTCACG-ACCCCCCGGATACCCAGGGCTCCCACCTCAGCCCACGCACCCCCTGGATGCCCGGGGCTCCCACCTCAGCCCTCACG	chr19	49792158	ACCCCCGGATACCCAGGGCTCCCACCTCAGCCCACGCACCCCCTGGATGCCCGGGGCTCCCACCTCAGCCCTCACG	ACCCCCCGGATACCCAGGGCTCCCACCTCAGCCCACGCACCCCCTGGATGCCCGGGGCTCCCACCTCAGCCCTCACG	3613	VQSRTrancheINDEL99.50to99.90	0	none	0	0	56	1e-6
chr19-049792158-ACCCCCGGATACCCAGGGCTCCCACCTCAGCCCACGCACCCCCTGGATGCCCGGGGCTCCCACCTCAGCCCTCACG-CCCCCCGGATACCCAGGGCTCCCACCTCAGCCCACGCACCCCCTGGATGCCCGGGGCTCCCACCTCAGCCCTCACG	chr19	49792158	ACCCCCGGATACCCAGGGCTCCCACCTCAGCCCACGCACCCCCTGGATGCCCGGGGCTCCCACCTCAGCCCTCACG	CCCCCCGGATACCCAGGGCTCCCACCTCAGCCCACGCACCCCCTGGATGCCCGGGGCTCCCACCTCAGCCCTCACG	3613	VQSRTrancheINDEL99.50to99.90	0	none	2.720000000000003e-4	0	56	2.720000000000003e-4
chr19-049792158-ACCCCCGGATACCCAGGGCTCCCACCTCAGCCCACGCACCCCCTGGATGCCCGGGGCTCCCACCTCAGCCCTCACG-GCCCCCGGATACCCAGGGCTCCCACCTCAGCCCACGCACCCCCTGGATGCCCGGGGCTCCCACCTCAGCCCTCACG	chr19	49792158	ACCCCCGGATACCCAGGGCTCCCACCTCAGCCCACGCACCCCCTGGATGCCCGGGGCTCCCACCTCAGCCCTCACG	GCCCCCGGATACCCAGGGCTCCCACCTCAGCCCACGCACCCCCTGGATGCCCGGGGCTCCCACCTCAGCCCTCACG	3613	VQSRTrancheINDEL99.50to99.90	0	none	2.2000000000000003e-5	0	56	2.2000000000000003e-5
chr19-049792163-C-*	chr19	49792163	C	*	497	VQSRTrancheSNP99.80to99.90	0	none	7.270000000000005e-4	1	108	7.270000000000005e-4
chr19-049792163-C-T	chr19	49792163	C	T	497	VQSRTrancheSNP99.80to99.90	1.0098e-4	mid	9e-6	0	108	1.0098e-4
chr19-049792164-G-*	chr19	49792164	G	*	163	VQSRTrancheSNP99.80to99.90	0	none	7.270000000000005e-4	1	114	7.270000000000005e-4
chr19-049792164-G-A	chr19	49792164	G	A	163	VQSRTrancheSNP99.80to99.90	9.493e-5	amr	0	0	114	9.493e-5
chr19-049792169-C-*	chr19	49792169	C	*	51420	PASS	0	none	7.030000000000006e-4	1	104	7.030000000000006e-4
chr19-049792169-C-A	chr19	49792169	C	A	51420	PASS	0.030913	afr	0.003902	0	104	0.030913
chr19-049792181-A-*	chr19	49792181	A	*	34	VQSRTrancheSNP99.80to99.90	0	none	7.020000000000006e-4	1	74	7.020000000000006e-4
chr19-049792181-A-C	chr19	49792181	A	C	34	VQSRTrancheSNP99.80to99.90	1.649e-5	sas	5.2999999999999994e-5	0	74	5.2999999999999994e-5
chr19-049792182-C-*	chr19	49792182	C	*	1473	VQSRTrancheSNP99.70to99.80	0	none	7.030000000000005e-4	1	116	7.030000000000005e-4
chr19-049792182-C-T	chr19	49792182	C	T	1473	VQSRTrancheSNP99.70to99.80	2.8048e-4	eas	7.099999999999998e-5	0	116	2.8048e-4
chr19-049792188-C-*	chr19	49792188	C	*	331	VQSRTrancheSNP99.95to100.00	0	none	7.030000000000006e-4	1	96	7.030000000000006e-4
chr19-049792188-C-T	chr19	49792188	C	T	331	VQSRTrancheSNP99.95to100.00	1.154e-5	amr	0	0	96	1.154e-5
chr19-049792191-A-*	chr19	49792191	A	*	32	VQSRTrancheSNP99.80to99.90	0	none	7.030000000000006e-4	1	82	7.030000000000006e-4
chr19-049792191-A-C	chr19	49792191	A	C	32	VQSRTrancheSNP99.80to99.90	0	none	9e-6	0	82	9e-6
chr19-049792191-A-T	chr19	49792191	A	T	32	VQSRTrancheSNP99.80to99.90	0	none	0	0	82	1e-6
chr19-049792192-C-*	chr19	49792192	C	*	101695	PASS	0	none	6.560000000000002e-4	1	104	6.560000000000002e-4
chr19-049792192-C-G	chr19	49792192	C	G	101695	PASS	2.35e-6	nfe	0	0	104	2.35e-6
chr19-049792192-C-T	chr19	49792192	C	T	101695	PASS	0.026411	mid	0.00833299999999999	1	104	0.026411
chr19-049792195-A-*	chr19	49792195	A	*	697	VQSRTrancheINDEL99.50to99.90	0	none	6.550000000000003e-4	1	48	6.550000000000003e-4
chr19-049792195-A-AC	chr19	49792195	A	AC	697	VQSRTrancheINDEL99.50to99.90	0	none	0	0	48	1e-6
chr19-049792195-A-C	chr19	49792195	A	C	697	VQSRTrancheINDEL99.50to99.90	1.1877e-4	sas	7.960000000000004e-4	0	48	7.960000000000004e-4
chr19-049792195-A-G	chr19	49792195	A	G	697	VQSRTrancheINDEL99.50to99.90	0	none	9e-6	0	48	9e-6
chr19-049792198-C-*	chr19	49792198	C	*	12034	PASS	0	none	6.100000000000004e-4	1	120	6.100000000000004e-4
chr19-049792198-C-T	chr19	49792198	C	T	12034	PASS	0.023995	afr	9.160000000000004e-4	0	120	0.023995
chr19-049792871-C-T	chr19	49792871	C	T	11880	PASS	4.0374e-4	mid	4.270000000000005e-4	1	134	4.270000000000005e-4
chr19-049792888-T-C	chr19	49792888	T	C	2571016	PASS	0.21626	eas	0.12510000000000002	13	132	0.21626
chr19-049795581-T-G	chr19	49795581	T	G	6260	VQSRTrancheINDEL99.95to100.00	0	none	5.2999999999999994e-5	0	126	5.2999999999999994e-5
chr19-049795581-T-TG	chr19	49795581	T	TG	6260	VQSRTrancheINDEL99.95to100.00	0.0012239	eas	0.002665	0	126	0.002665
chr19-049795581-T-TGG	chr19	49795581	T	TGG	6260	VQSRTrancheINDEL99.95to100.00	1.04e-5	eas	2.2000000000000003e-5	0	126	2.2000000000000003e-5
chr19-049795582-GCCCCTCCCA-G	chr19	49795582	GCCCCTCCCA	G	61526	VQSRTrancheINDEL99.95to100.00	0	none	0	1	100	1e-6
chr19-049795582-GCCCCTCCCA-GCCCCCCCCCCCCCCCCCCTCCCA	chr19	49795582	GCCCCTCCCA	GCCCCCCCCCCCCCCCCCCTCCCA	61526	VQSRTrancheINDEL99.95to100.00	0	none	0	0	100	1e-6
chr19-049795582-GCCCCTCCCA-GCCCCCCCCCCCCCCCCCTCCCA	chr19	49795582	GCCCCTCCCA	GCCCCCCCCCCCCCCCCCTCCCA	61526	VQSRTrancheINDEL99.95to100.00	0	none	3.820000000000003e-4	0	100	3.820000000000003e-4
chr19-049795582-GCCCCTCCCA-GCCCCCCCCCCCCCCCTCCCA	chr19	49795582	GCCCCTCCCA	GCCCCCCCCCCCCCCCTCCCA	61526	VQSRTrancheINDEL99.95to100.00	0	none	9e-6	0	100	9e-6
chr19-049795582-GCCCCTCCCA-GCCCCCCCCCCCCCCTCCCA	chr19	49795582	GCCCCTCCCA	GCCCCCCCCCCCCCCTCCCA	61526	VQSRTrancheINDEL99.95to100.00	0	none	3.6999999999999985e-5	0	100	3.6999999999999985e-5
chr19-049795582-GCCCCTCCCA-GCCCCCCCCCCCCCTCCCA	chr19	49795582	GCCCCTCCCA	GCCCCCCCCCCCCCTCCCA	61526	VQSRTrancheINDEL99.95to100.00	0	none	0	0	100	1e-6
chr19-049795582-GCCCCTCCCA-GCCCCCCCCCCCCTCCCA	chr19	49795582	GCCCCTCCCA	GCCCCCCCCCCCCTCCCA	61526	VQSRTrancheINDEL99.95to100.00	0	none	7.500000000000004e-4	0	100	7.500000000000004e-4
chr19-049795582-GCCCCTCCCA-GCCCCCCCCCCCTCCCA	chr19	49795582	GCCCCTCCCA	GCCCCCCCCCCCTCCCA	61526	VQSRTrancheINDEL99.95to100.00	0	none	7.099999999999998e-5	0	100	7.099999999999998e-5
chr19-049795582-GCCCCTCCCA-GCCCCCCCCCCTCCCA	chr19	49795582	GCCCCTCCCA	GCCCCCCCCCCTCCCA	61526	VQSRTrancheINDEL99.95to100.00	0	none	2.2000000000000003e-5	0	100	2.2000000000000003e-5
chr19-049795582-GCCCCTCCCA-GCCCCCCTCCCA	chr19	49795582	GCCCCTCCCA	GCCCCCCTCCCA	61526	VQSRTrancheINDEL99.95to100.00	0	none	0	0	100	1e-6
chr19-049795582-GCCCCTCCCA-GCCCCCTCCCA	chr19	49795582	GCCCCTCCCA	GCCCCCTCCCA	61526	VQSRTrancheINDEL99.95to100.00	0	none	0.00174099999999999	1	100	0.00174099999999999
chr19-049795582-GCCCCTCCCA-GGCCCCCCCCCCCCCTCCCA	chr19	49795582	GCCCCTCCCA	GGCCCCCCCCCCCCCTCCCA	61526	VQSRTrancheINDEL99.95to100.00	0	none	9e-6	1	100	9e-6
chr19-049795582-GCCCCTCCCA-GGCCCCCCCCCTCCCA	chr19	49795582	GCCCCTCCCA	GGCCCCCCCCCTCCCA	61526	VQSRTrancheINDEL99.95to100.00	0	none	0.00117999999999999	0	100	0.00117999999999999
chr19-049795582-GCCCCTCCCA-GGCCCCCCCCTCCCA	chr19	49795582	GCCCCTCCCA	GGCCCCCCCCTCCCA	61526	VQSRTrancheINDEL99.95to100.00	0	none	0.005643	2	100	0.005643
chr19-049795582-GCCCCTCCCA-GGCCCCCCCTCCCA	chr19	49795582	GCCCCTCCCA	GGCCCCCCCTCCCA	61526	VQSRTrancheINDEL99.95to100.00	0	none	0.002839	0	100	0.002839
chr19-049795582-GCCCCTCCCA-GGCCCCCCTCCCA	chr19	49795582	GCCCCTCCCA	GGCCCCCCTCCCA	61526	VQSRTrancheINDEL99.95to100.00	0	none	0.005617	1	100	0.005617
chr19-049795582-GCCCCTCCCA-GGCCCCCTCCCA	chr19	49795582	GCCCCTCCCA	GGCCCCCTCCCA	61526	VQSRTrancheINDEL99.95to100.00	0	none	0.002188	0	100	0.002188
chr19-049795582-GCCCCTCCCA-GGGCCCCCCCCTCCCA	chr19	49795582	GCCCCTCCCA	GGGCCCCCCCCTCCCA	61526	VQSRTrancheINDEL99.95to100.00	0	none	0	0	100	1e-6
chr19-049795582-GCCCCTCCCA-GGGCCCCCCCTCCCA	chr19	49795582	GCCCCTCCCA	GGGCCCCCCCTCCCA	61526	VQSRTrancheINDEL99.95to100.00	0	none	2.2000000000000003e-5	0	100	2.2000000000000003e-5
chr19-049795582-GCCCCTCCCA-GGGCCCCCCTCCCA	chr19	49795582	GCCCCTCCCA	GGGCCCCCCTCCCA	61526	VQSRTrancheINDEL99.95to100.00	0	none	2.2000000000000003e-5	0	100	2.2000000000000003e-5
chr19-049795582-GCCCCTCCCA-GGGCCCCCTCCCA	chr19	49795582	GCCCCTCCCA	GGGCCCCCTCCCA	61526	VQSRTrancheINDEL99.95to100.00	0	none	0	0	100	1e-6
chr19-049795582-GCCCCTCCCA-TCCCCTCCCA	chr19	49795582	GCCCCTCCCA	TCCCCTCCCA	61526	VQSRTrancheINDEL99.95to100.00	0	none	0	0	100	1e-6
chr19-049795583-CCCCT-*	chr19	49795583	CCCCT	*	1247	VQSRTrancheINDEL99.95to100.00	0	none	0	1	32	1e-6
chr19-049795583-CCCCT-C	chr19	49795583	CCCCT	C	1247	VQSRTrancheINDEL99.95to100.00	1.363e-5	nfe	3.6999999999999985e-5	0	32	3.6999999999999985e-5
chr19-049795583-CCCCT-GCCCT	chr19	49795583	CCCCT	GCCCT	1247	VQSRTrancheINDEL99.95to100.00	0	none	8.66e-4	0	32	8.66e-4
chr19-049795585-C-*	chr19	49795585	C	*	1552	VQSRTrancheINDEL99.95to100.00	0	none	8.9e-5	1	100	8.9e-5
chr19-049795585-C-A	chr19	49795585	C	A	1552	VQSRTrancheINDEL99.95to100.00	0	none	0	0	100	1e-6
chr19-049795585-C-CCAA	chr19	49795585	C	CCAA	1552	VQSRTrancheINDEL99.95to100.00	3.12e-5	nfe	1.47e-4	0	100	1.47e-4
chr19-049795585-C-CCCA	chr19	49795585	C	CCCA	1552	VQSRTrancheINDEL99.95to100.00	1.197e-5	nfe	0	0	100	1.197e-5
chr19-049795585-C-G	chr19	49795585	C	G	1552	VQSRTrancheINDEL99.95to100.00	0	none	0	0	100	1e-6
chr19-049795585-C-T	chr19	49795585	C	T	1552	VQSRTrancheINDEL99.95to100.00	2.702e-5	eas	0	0	100	2.702e-5
chr19-049795586-CTCCCA-*	chr19	49795586	CTCCCA	*	2232	VQSRTrancheINDEL99.90to99.95	0	none	8.9e-5	1	102	8.9e-5
chr19-049795586-CTCCCA-ATCCCA	chr19	49795586	CTCCCA	ATCCCA	2232	VQSRTrancheINDEL99.90to99.95	0	none	0	0	102	1e-6
chr19-049795586-CTCCCA-C	chr19	49795586	CTCCCA	C	2232	VQSRTrancheINDEL99.90to99.95	5.27e-6	sas	0	0	102	5.27e-6
chr19-049795586-CTCCCA-CAATCCCA	chr19	49795586	CTCCCA	CAATCCCA	2232	VQSRTrancheINDEL99.90to99.95	0	none	3.6999999999999985e-5	0	102	3.6999999999999985e-5
chr19-049795586-CTCCCA-CATCCCA	chr19	49795586	CTCCCA	CATCCCA	2232	VQSRTrancheINDEL99.90to99.95	0	none	3.6999999999999985e-5	1	102	3.6999999999999985e-5
chr19-049795586-CTCCCA-CCCCA	chr19	49795586	CTCCCA	CCCCA	2232	VQSRTrancheINDEL99.90to99.95	0	none	8.9e-5	0	102	8.9e-5
chr19-049795586-CTCCCA-CCCCCCCCCCCCCCCCCACAAATTTTTTTTTGATTCCCA	chr19	49795586	CTCCCA	CCCCCCCCCCCCCCCCCACAAATTTTTTTTTGATTCCCA	2232	VQSRTrancheINDEL99.90to99.95	0	none	0	0	102	1e-6
chr19-049795586-CTCCCA-CCCCCCCCCCCCCCCCCCACATTATTTTTTGTGGTTCCCA	chr19	49795586	CTCCCA	CCCCCCCCCCCCCCCCCCACATTATTTTTTGTGGTTCCCA	2232	VQSRTrancheINDEL99.90to99.95	0	none	0	0	102	1e-6
chr19-049795586-CTCCCA-CTTCCCA	chr19	49795586	CTCCCA	CTTCCCA	2232	VQSRTrancheINDEL99.90to99.95	0	none	9e-6	0	102	9e-6
chr19-049795586-CTCCCA-GTCCCA	chr19	49795586	CTCCCA	GTCCCA	2232	VQSRTrancheINDEL99.90to99.95	0	none	0	0	102	1e-6
chr19-049795587-TC-*	chr19	49795587	TC	*	284545	ExcessHet	0	none	2.2899999999999996e-4	1	36	2.2899999999999996e-4
chr19-049795587-TC-AC	chr19	49795587	TC	AC	284545	ExcessHet	0	none	0.00893999999999999	1	36	0.00893999999999999
chr19-049795587-TC-CC	chr19	49795587	TC	CC	284545	ExcessHet	0	none	0.07015700000000001	10	36	0.07015700000000001
chr19-049795587-TC-GC	chr19	49795587	TC	GC	284545	ExcessHet	0	none	0	0	36	1e-6
chr19-049795587-TC-T	chr19	49795587	TC	T	284545	ExcessHet	0	none	0	0	36	1e-6
chr19-049795587-TC-TCC	chr19	49795587	TC	TCC	284545	ExcessHet	0	none	0.001985	0	36	0.001985
chr19-049795587-TC-TCCC	chr19	49795587	TC	TCCC	284545	ExcessHet	0	none	9e-6	0	36	9e-6
chr19-049795587-TC-TCCCCCCCC	chr19	49795587	TC	TCCCCCCCC	284545	ExcessHet	0	none	9e-6	0	36	9e-6
chr19-049795587-TC-TCCCCCCCCC	chr19	49795587	TC	TCCCCCCCCC	284545	ExcessHet	0	none	0	0	36	1e-6
chr19-049795587-TC-TCCCCCCCCCCCCCC	chr19	49795587	TC	TCCCCCCCCCCCCCC	284545	ExcessHet	0	none	0	0	36	1e-6
chr19-049795587-TC-TTCCC	chr19	49795587	TC	TTCCC	284545	ExcessHet	0	none	0	0	36	1e-6
chr19-049795588-C-*	chr19	49795588	C	*	94	VQSRTrancheSNP99.80to99.90	0	none	2.2000000000000003e-5	1	78	2.2000000000000003e-5
chr19-049795588-C-A	chr19	49795588	C	A	94	VQSRTrancheSNP99.80to99.90	1.288e-5	sas	8.9e-5	0	78	8.9e-5
chr19-049795588-C-T	chr19	49795588	C	T	94	VQSRTrancheSNP99.80to99.90	2.328e-5	nfe	0	0	78	2.328e-5
chr19-049795590-CA-*	chr19	49795590	CA	*	861	VQSRTrancheINDEL99.90to99.95	0	none	9e-6	1	98	9e-6
chr19-049795590-CA-AA	chr19	49795590	CA	AA	861	VQSRTrancheINDEL99.90to99.95	0	none	9e-6	0	98	9e-6
chr19-049795590-CA-C	chr19	49795590	CA	C	861	VQSRTrancheINDEL99.90to99.95	6.295e-5	nfe	8.9e-5	0	98	8.9e-5
chr19-049795590-CA-TA	chr19	49795590	CA	TA	861	VQSRTrancheINDEL99.90to99.95	0	none	0	0	98	1e-6
chr19-049795591-A-*	chr19	49795591	A	*	365952	ExcessHet	0	none	1.0799999999999996e-4	1	36	1.0799999999999996e-4
chr19-049795591-A-AC	chr19	49795591	A	AC	365952	ExcessHet	0.0011948	sas	3.810000000000003e-4	0	36	0.0011948
chr19-049795591-A-ACCTATTTCTTTCTCTT	chr19	49795591	A	ACCTATTTCTTTCTCTT	365952	ExcessHet	0	none	0	0	36	1e-6
chr19-049795591-A-C	chr19	49795591	A	C	365952	ExcessHet	0.22769	amr	0.103411	10	36	0.22769
chr19-049795591-A-G	chr19	49795591	A	G	365952	ExcessHet	0	none	9e-6	0	36	9e-6
chr19-049795595-CAG-*	chr19	49795595	CAG	*	61428	ExcessHet	0	none	9e-6	0	104	9e-6
chr19-049795595-CAG-AAG	chr19	49795595	CAG	AAG	61428	ExcessHet	0	none	0	0	104	1e-6
chr19-049795595-CAG-C	chr19	49795595	CAG	C	61428	ExcessHet	0.016474	amr	0.024551	3	104	0.024551
chr19-049795595-CAG-CCCCCCCCCCAAAG	chr19	49795595	CAG	CCCCCCCCCCAAAG	61428	ExcessHet	0	none	0	0	104	1e-6
chr19-049795596-AG-*	chr19	49795596	AG	*	204119	ExcessHet	0	none	0.02445	3	32	0.02445
chr19-049795596-AG-A	chr19	49795596	AG	A	204119	ExcessHet	0	none	3.6999999999999985e-5	0	32	3.6999999999999985e-5
chr19-049795596-AG-AACCTATTTCTTG	chr19	49795596	AG	AACCTATTTCTTG	204119	ExcessHet	0	none	0	0	32	1e-6
chr19-049795596-AG-CG	chr19	49795596	AG	CG	204119	ExcessHet	0	none	0.058566	3	32	0.058566
chr19-049795597-G-*	chr19	49795597	G	*	181495	ExcessHet	0	none	0.024425	2	32	0.024425
chr19-049795597-G-A	chr19	49795597	G	A	181495	ExcessHet	0.0056891	amr	0.007437	0	32	0.007437
chr19-049795597-G-C	chr19	49795597	G	C	181495	ExcessHet	0.072632	amr	0.03894700000000001	3	32	0.072632
chr19-049795597-G-GC	chr19	49795597	G	GC	181495	ExcessHet	9.12e-5	eas	0	0	32	9.12e-5
chr19-049795597-G-GCCC	chr19	49795597	G	GCCC	181495	ExcessHet	0	none	9e-6	0	32	9e-6
chr19-049795597-G-GCCCCC	chr19	49795597	G	GCCCCC	181495	ExcessHet	0	none	9e-6	1	32	9e-6
chr19-049795597-G-GCCCCCC	chr19	49795597	G	GCCCCCC	181495	ExcessHet	0	none	0	0	32	1e-6
chr19-049795597-G-GCTCTTCC	chr19	49795597	G	GCTCTTCC	181495	ExcessHet	0	none	0	0	32	1e-6
chr19-049795597-G-T	chr19	49795597	G	T	181495	ExcessHet	0	none	0	0	32	1e-6
chr19-049795602-CAACTTATTTCTTGCTCTTCCCCGCCAGATCGTCTCCTCTGCCTCCACCGACCTCCAGGACTACACCTACTACTTCGTCCCAGCA-C	chr19	49795602	CAACTTATTTCTTGCTCTTCCCCGCCAGATCGTCTCCTCTGCCTCCACCGACCTCCAGGACTACACCTACTACTTCGTCCCAGCA	C	6303	VQSRTrancheINDEL99.95to100.00	0	none	0	0	130	1e-6
chr19-049795602-CAACTTATTTCTTGCTCTTCCCCGCCAGATCGTCTCCTCTGCCTCCACCGACCTCCAGGACTACACCTACTACTTCGTCCCAGCA-CCAAACTTATTTCTTGCTCTTCCCCGCCAGATCGTCTCCTCTGCCTCCACCGACCTCCAGGACTACACCTACTACTTCGTCCCAGCA	chr19	49795602	CAACTTATTTCTTGCTCTTCCCCGCCAGATCGTCTCCTCTGCCTCCACCGACCTCCAGGACTACACCTACTACTTCGTCCCAGCA	CCAAACTTATTTCTTGCTCTTCCCCGCCAGATCGTCTCCTCTGCCTCCACCGACCTCCAGGACTACACCTACTACTTCGTCCCAGCA	6303	VQSRTrancheINDEL99.95to100.00	0	none	9e-6	0	130	9e-6
chr19-049795602-CAACTTATTTCTTGCTCTTCCCCGCCAGATCGTCTCCTCTGCCTCCACCGACCTCCAGGACTACACCTACTACTTCGTCCCAGCA-CCCAAAAACTTATTTCTTGCTCTTCCCCGCCAGATCGTCTCCTCTGCCTCCACCGACCTCCAGGACTACACCTACTACTTCGTCCCAGCA	chr19	49795602	CAACTTATTTCTTGCTCTTCCCCGCCAGATCGTCTCCTCTGCCTCCACCGACCTCCAGGACTACACCTACTACTTCGTCCCAGCA	CCCAAAAACTTATTTCTTGCTCTTCCCCGCCAGATCGTCTCCTCTGCCTCCACCGACCTCCAGGACTACACCTACTACTTCGTCCCAGCA	6303	VQSRTrancheINDEL99.95to100.00	0	none	0	0	130	1e-6
chr19-049795602-CAACTTATTTCTTGCTCTTCCCCGCCAGATCGTCTCCTCTGCCTCCACCGACCTCCAGGACTACACCTACTACTTCGTCCCAGCA-CCCAAAACTTATTTCTTGCTCTTCCCCGCCAGATCGTCTCCTCTGCCTCCACCGACCTCCAGGACTACACCTACTACTTCGTCCCAGCA	chr19	49795602	CAACTTATTTCTTGCTCTTCCCCGCCAGATCGTCTCCTCTGCCTCCACCGACCTCCAGGACTACACCTACTACTTCGTCCCAGCA	CCCAAAACTTATTTCTTGCTCTTCCCCGCCAGATCGTCTCCTCTGCCTCCACCGACCTCCAGGACTACACCTACTACTTCGTCCCAGCA	6303	VQSRTrancheINDEL99.95to100.00	0	none	0	0	130	1e-6
chr19-049795602-CAACTTATTTCTTGCTCTTCCCCGCCAGATCGTCTCCTCTGCCTCCACCGACCTCCAGGACTACACCTACTACTTCGTCCCAGCA-CCCACAAAACTTATTTCTTGCTCTTCCCCGCCAGATCGTCTCCTCTGCCTCCACCGACCTCCAGGACTACACCTACTACTTCGTCCCAGCA	chr19	49795602	CAACTTATTTCTTGCTCTTCCCCGCCAGATCGTCTCCTCTGCCTCCACCGACCTCCAGGACTACACCTACTACTTCGTCCCAGCA	CCCACAAAACTTATTTCTTGCTCTTCCCCGCCAGATCGTCTCCTCTGCCTCCACCGACCTCCAGGACTACACCTACTACTTCGTCCCAGCA	6303	VQSRTrancheINDEL99.95to100.00	0	none	9e-6	0	130	9e-6
chr19-049795602-CAACTTATTTCTTGCTCTTCCCCGCCAGATCGTCTCCTCTGCCTCCACCGACCTCCAGGACTACACCTACTACTTCGTCCCAGCA-CCCACAAACTTATTTCTTGCTCTTCCCCGCCAGATCGTCTCCTCTGCCTCCACCGACCTCCAGGACTACACCTACTACTTCGTCCCAGCA	chr19	49795602	CAACTTATTTCTTGCTCTTCCCCGCCAGATCGTCTCCTCTGCCTCCACCGACCTCCAGGACTACACCTACTACTTCGTCCCAGCA	CCCACAAACTTATTTCTTGCTCTTCCCCGCCAGATCGTCTCCTCTGCCTCCACCGACCTCCAGGACTACACCTACTACTTCGTCCCAGCA	6303	VQSRTrancheINDEL99.95to100.00	0	none	9e-6	0	130	9e-6
chr19-049795602-CAACTTATTTCTTGCTCTTCCCCGCCAGATCGTCTCCTCTGCCTCCACCGACCTCCAGGACTACACCTACTACTTCGTCCCAGCA-CCCACCAAACTTATTTCTTGCTCTTCCCCGCCAGATCGTCTCCTCTGCCTCCACCGACCTCCAGGACTACACCTACTACTTCGTCCCAGCA	chr19	49795602	CAACTTATTTCTTGCTCTTCCCCGCCAGATCGTCTCCTCTGCCTCCACCGACCTCCAGGACTACACCTACTACTTCGTCCCAGCA	CCCACCAAACTTATTTCTTGCTCTTCCCCGCCAGATCGTCTCCTCTGCCTCCACCGACCTCCAGGACTACACCTACTACTTCGTCCCAGCA	6303	VQSRTrancheINDEL99.95to100.00	0	none	0	0	130	1e-6
chr19-049795602-CAACTTATTTCTTGCTCTTCCCCGCCAGATCGTCTCCTCTGCCTCCACCGACCTCCAGGACTACACCTACTACTTCGTCCCAGCA-CCCCAAAAACTTATTTCTTGCTCTTCCCCGCCAGATCGTCTCCTCTGCCTCCACCGACCTCCAGGACTACACCTACTACTTCGTCCCAGCA	chr19	49795602	CAACTTATTTCTTGCTCTTCCCCGCCAGATCGTCTCCTCTGCCTCCACCGACCTCCAGGACTACACCTACTACTTCGTCCCAGCA	CCCCAAAAACTTATTTCTTGCTCTTCCCCGCCAGATCGTCTCCTCTGCCTCCACCGACCTCCAGGACTACACCTACTACTTCGTCCCAGCA	6303	VQSRTrancheINDEL99.95to100.00	0	none	7.099999999999998e-5	0	130	7.099999999999998e-5
chr19-049795602-CAACTTATTTCTTGCTCTTCCCCGCCAGATCGTCTCCTCTGCCTCCACCGACCTCCAGGACTACACCTACTACTTCGTCCCAGCA-CCCCAAAACTTATTTCTTGCTCTTCCCCGCCAGATCGTCTCCTCTGCCTCCACCGACCTCCAGGACTACACCTACTACTTCGTCCCAGCA	chr19	49795602	CAACTTATTTCTTGCTCTTCCCCGCCAGATCGTCTCCTCTGCCTCCACCGACCTCCAGGACTACACCTACTACTTCGTCCCAGCA	CCCCAAAACTTATTTCTTGCTCTTCCCCGCCAGATCGTCTCCTCTGCCTCCACCGACCTCCAGGACTACACCTACTACTTCGTCCCAGCA	6303	VQSRTrancheINDEL99.95to100.00	0	none	3.6999999999999985e-5	0	130	3.6999999999999985e-5
chr19-049795602-CAACTTATTTCTTGCTCTTCCCCGCCAGATCGTCTCCTCTGCCTCCACCGACCTCCAGGACTACACCTACTACTTCGTCCCAGCA-CCCCAAACTTATTTCTTGCTCTTCCCCGCCAGATCGTCTCCTCTGCCTCCACCGACCTCCAGGACTACACCTACTACTTCGTCCCAGCA	chr19	49795602	CAACTTATTTCTTGCTCTTCCCCGCCAGATCGTCTCCTCTGCCTCCACCGACCTCCAGGACTACACCTACTACTTCGTCCCAGCA	CCCCAAACTTATTTCTTGCTCTTCCCCGCCAGATCGTCTCCTCTGCCTCCACCGACCTCCAGGACTACACCTACTACTTCGTCCCAGCA	6303	VQSRTrancheINDEL99.95to100.00	0	none	4.05e-4	0	130	4.05e-4
chr19-049795602-CAACTTATTTCTTGCTCTTCCCCGCCAGATCGTCTCCTCTGCCTCCACCGACCTCCAGGACTACACCTACTACTTCGTCCCAGCA-CCCCACAAAACTTATTTCTTGCTCTTCCCCGCCAGATCGTCTCCTCTGCCTCCACCGACCTCCAGGACTACACCTACTACTTCGTCCCAGCA	chr19	49795602	CAACTTATTTCTTGCTCTTCCCCGCCAGATCGTCTCCTCTGCCTCCACCGACCTCCAGGACTACACCTACTACTTCGTCCCAGCA	CCCCACAAAACTTATTTCTTGCTCTTCCCCGCCAGATCGTCTCCTCTGCCTCCACCGACCTCCAGGACTACACCTACTACTTCGTCCCAGCA	6303	VQSRTrancheINDEL99.95to100.00	0	none	9e-6	0	130	9e-6
chr19-049795602-CAACTTATTTCTTGCTCTTCCCCGCCAGATCGTCTCCTCTGCCTCCACCGACCTCCAGGACTACACCTACTACTTCGTCCCAGCA-CCCCACAAACTTATTTCTTGCTCTTCCCCGCCAGATCGTCTCCTCTGCCTCCACCGACCTCCAGGACTACACCTACTACTTCGTCCCAGCA	chr19	49795602	CAACTTATTTCTTGCTCTTCCCCGCCAGATCGTCTCCTCTGCCTCCACCGACCTCCAGGACTACACCTACTACTTCGTCCCAGCA	CCCCACAAACTTATTTCTTGCTCTTCCCCGCCAGATCGTCTCCTCTGCCTCCACCGACCTCCAGGACTACACCTACTACTTCGTCCCAGCA	6303	VQSRTrancheINDEL99.95to100.00	0	none	2.2000000000000003e-5	0	130	2.2000000000000003e-5
chr19-049795602-CAACTTATTTCTTGCTCTTCCCCGCCAGATCGTCTCCTCTGCCTCCACCGACCTCCAGGACTACACCTACTACTTCGTCCCAGCA-CCCCCAAAACTTATTTCTTGCTCTTCCCCGCCAGATCGTCTCCTCTGCCTCCACCGACCTCCAGGACTACACCTACTACTTCGTCCCAGCA	chr19	49795602	CAACTTATTTCTTGCTCTTCCCCGCCAGATCGTCTCCTCTGCCTCCACCGACCTCCAGGACTACACCTACTACTTCGTCCCAGCA	CCCCCAAAACTTATTTCTTGCTCTTCCCCGCCAGATCGTCTCCTCTGCCTCCACCGACCTCCAGGACTACACCTACTACTTCGTCCCAGCA	6303	VQSRTrancheINDEL99.95to100.00	0	none	2.7300000000000035e-4	0	130	2.7300000000000035e-4
chr19-049795602-CAACTTATTTCTTGCTCTTCCCCGCCAGATCGTCTCCTCTGCCTCCACCGACCTCCAGGACTACACCTACTACTTCGTCCCAGCA-CCCCCAAACTTATTTCTTGCTCTTCCCCGCCAGATCGTCTCCTCTGCCTCCACCGACCTCCAGGACTACACCTACTACTTCGTCCCAGCA	chr19	49795602	CAACTTATTTCTTGCTCTTCCCCGCCAGATCGTCTCCTCTGCCTCCACCGACCTCCAGGACTACACCTACTACTTCGTCCCAGCA	CCCCCAAACTTATTTCTTGCTCTTCCCCGCCAGATCGTCTCCTCTGCCTCCACCGACCTCCAGGACTACACCTACTACTTCGTCCCAGCA	6303	VQSRTrancheINDEL99.95to100.00	0	none	2.5100000000000014e-4	0	130	2.5100000000000014e-4
chr19-049795602-CAACTTATTTCTTGCTCTTCCCCGCCAGATCGTCTCCTCTGCCTCCACCGACCTCCAGGACTACACCTACTACTTCGTCCCAGCA-CCCCCACAAACTTATTTCTTGCTCTTCCCCGCCAGATCGTCTCCTCTGCCTCCACCGACCTCCAGGACTACACCTACTACTTCGTCCCAGCA	chr19	49795602	CAACTTATTTCTTGCTCTTCCCCGCCAGATCGTCTCCTCTGCCTCCACCGACCTCCAGGACTACACCTACTACTTCGTCCCAGCA	CCCCCACAAACTTATTTCTTGCTCTTCCCCGCCAGATCGTCTCCTCTGCCTCCACCGACCTCCAGGACTACACCTACTACTTCGTCCCAGCA	6303	VQSRTrancheINDEL99.95to100.00	0	none	0	0	130	1e-6
chr19-049795602-CAACTTATTTCTTGCTCTTCCCCGCCAGATCGTCTCCTCTGCCTCCACCGACCTCCAGGACTACACCTACTACTTCGTCCCAGCA-CCCCCCAAAACTTATTTCTTGCTCTTCCCCGCCAGATCGTCTCCTCTGCCTCCACCGACCTCCAGGACTACACCTACTACTTCGTCCCAGCA	chr19	49795602	CAACTTATTTCTTGCTCTTCCCCGCCAGATCGTCTCCTCTGCCTCCACCGACCTCCAGGACTACACCTACTACTTCGTCCCAGCA	CCCCCCAAAACTTATTTCTTGCTCTTCCCCGCCAGATCGTCTCCTCTGCCTCCACCGACCTCCAGGACTACACCTACTACTTCGTCCCAGCA	6303	VQSRTrancheINDEL99.95to100.00	0	none	9e-6	0	130	9e-6
chr19-049795602-CAACTTATTTCTTGCTCTTCCCCGCCAGATCGTCTCCTCTGCCTCCACCGACCTCCAGGACTACACCTACTACTTCGTCCCAGCA-CCCCCCAAACTTATTTCTTGCTCTTCCCCGCCAGATCGTCTCCTCTGCCTCCACCGACCTCCAGGACTACACCTACTACTTCGTCCCAGCA	chr19	49795602	CAACTTATTTCTTGCTCTTCCCCGCCAGATCGTCTCCTCTGCCTCCACCGACCTCCAGGACTACACCTACTACTTCGTCCCAGCA	CCCCCCAAACTTATTTCTTGCTCTTCCCCGCCAGATCGTCTCCTCTGCCTCCACCGACCTCCAGGACTACACCTACTACTTCGTCCCAGCA	6303	VQSRTrancheINDEL99.95to100.00	0	none	1.27e-4	0	130	1.27e-4
chr19-049795602-CAACTTATTTCTTGCTCTTCCCCGCCAGATCGTCTCCTCTGCCTCCACCGACCTCCAGGACTACACCTACTACTTCGTCCCAGCA-CCCCCCAGAACTTATTTCTTGCTCTTCCCCGCCAGATCGTCTCCTCTGCCTCCACCGACCTCCAGGACTACACCTACTACTTCGTCCCAGCA	chr19	49795602	CAACTTATTTCTTGCTCTTCCCCGCCAGATCGTCTCCTCTGCCTCCACCGACCTCCAGGACTACACCTACTACTTCGTCCCAGCA	CCCCCCAGAACTTATTTCTTGCTCTTCCCCGCCAGATCGTCTCCTCTGCCTCCACCGACCTCCAGGACTACACCTACTACTTCGTCCCAGCA	6303	VQSRTrancheINDEL99.95to100.00	0	none	2.2000000000000003e-5	0	130	2.2000000000000003e-5
chr19-049795602-CAACTTATTTCTTGCTCTTCCCCGCCAGATCGTCTCCTCTGCCTCCACCGACCTCCAGGACTACACCTACTACTTCGTCCCAGCA-CCCCCGCCAGATCGTCTCCTCTGCCTCCACCGACCTCCAGGACTACACCTACTACTTCGTCCCAGCA	chr19	49795602	CAACTTATTTCTTGCTCTTCCCCGCCAGATCGTCTCCTCTGCCTCCACCGACCTCCAGGACTACACCTACTACTTCGTCCCAGCA	CCCCCGCCAGATCGTCTCCTCTGCCTCCACCGACCTCCAGGACTACACCTACTACTTCGTCCCAGCA	6303	VQSRTrancheINDEL99.95to100.00	0	none	2.7300000000000035e-4	0	130	2.7300000000000035e-4
chr19-049795602-CAACTTATTTCTTGCTCTTCCCCGCCAGATCGTCTCCTCTGCCTCCACCGACCTCCAGGACTACACCTACTACTTCGTCCCAGCA-CCTTATTTCTTGCTCTTCCCCGCCAGATCGTCTCCTCTGCCTCCACCGACCTCCAGGACTACACCTACTACTTCGTCCCAGCA	chr19	49795602	CAACTTATTTCTTGCTCTTCCCCGCCAGATCGTCTCCTCTGCCTCCACCGACCTCCAGGACTACACCTACTACTTCGTCCCAGCA	CCTTATTTCTTGCTCTTCCCCGCCAGATCGTCTCCTCTGCCTCCACCGACCTCCAGGACTACACCTACTACTTCGTCCCAGCA	6303	VQSRTrancheINDEL99.95to100.00	0	none	1.27e-4	0	130	1.27e-4
chr19-049795602-CAACTTATTTCTTGCTCTTCCCCGCCAGATCGTCTCCTCTGCCTCCACCGACCTCCAGGACTACACCTACTACTTCGTCCCAGCA-TAACTTATTTCTTGCTCTTCCCCGCCAGATCGTCTCCTCTGCCTCCACCGACCTCCAGGACTACACCTACTACTTCGTCCCAGCA	chr19	49795602	CAACTTATTTCTTGCTCTTCCCCGCCAGATCGTCTCCTCTGCCTCCACCGACCTCCAGGACTACACCTACTACTTCGTCCCAGCA	TAACTTATTTCTTGCTCTTCCCCGCCAGATCGTCTCCTCTGCCTCCACCGACCTCCAGGACTACACCTACTACTTCGTCCCAGCA	6303	VQSRTrancheINDEL99.95to100.00	0	none	0	0	130	1e-6
chr19-049795603-AACTTATTTCTTGCTCTT-*	chr19	49795603	AACTTATTTCTTGCTCTT	*	142363	ExcessHet	0	none	4.940000000000003e-4	0	24	4.940000000000003e-4
chr19-049795603-AACTTATTTCTTGCTCTT-A	chr19	49795603	AACTTATTTCTTGCTCTT	A	142363	ExcessHet	1.618e-5	nfe	9e-6	0	24	1.618e-5
chr19-049795603-AACTTATTTCTTGCTCTT-AATTTCTTGCTCTT	chr19	49795603	AACTTATTTCTTGCTCTT	AATTTCTTGCTCTT	142363	ExcessHet	0	none	0	0	24	1e-6
chr19-049795603-AACTTATTTCTTGCTCTT-ATATTTCTTGCTCTT	chr19	49795603	AACTTATTTCTTGCTCTT	ATATTTCTTGCTCTT	142363	ExcessHet	0	none	2.2000000000000003e-5	0	24	2.2000000000000003e-5
chr19-049795603-AACTTATTTCTTGCTCTT-CACTTATTTCTTGCTCTT	chr19	49795603	AACTTATTTCTTGCTCTT	CACTTATTTCTTGCTCTT	142363	ExcessHet	0	none	0.045609	1	24	0.045609
chr19-049795604-ACTT-*	chr19	49795604	ACTT	*	5810	VQSRTrancheINDEL99.90to99.95	0	none	6.320000000000003e-4	0	26	6.320000000000003e-4
chr19-049795604-ACTT-A	chr19	49795604	ACTT	A	5810	VQSRTrancheINDEL99.90to99.95	1.927e-5	nfe	3.6999999999999985e-5	0	26	3.6999999999999985e-5
chr19-049795604-ACTT-AT	chr19	49795604	ACTT	AT	5810	VQSRTrancheINDEL99.90to99.95	0	none	2.2000000000000003e-5	0	26	2.2000000000000003e-5
chr19-049795604-ACTT-CCTT	chr19	49795604	ACTT	CCTT	5810	VQSRTrancheINDEL99.90to99.95	0	none	0.00134699999999999	1	26	0.00134699999999999
chr19-049795604-ACTT-TCTT	chr19	49795604	ACTT	TCTT	5810	VQSRTrancheINDEL99.90to99.95	0	none	0	0	26	1e-6
chr19-049796063-C-T	chr19	49796063	C	T	43796	PASS	0.0097335	afr	0.00823699999999999	0	26	0.0097335
chr19-049796151-T-G	chr19	49796151	T	G	1667234	PASS	0.59667	sas	0.3959609999999994	0	0	0.59667
chr19-049798860-C-T	chr19	49798860	C	T	16922	PASS	9.4368e-4	mid	2.2999999999999995e-4	1	134	9.4368e-4
chr19-049800659-C-T	chr19	49800659	C	T	174	PASS	1.339e-5	nfe	9e-6	0	30	1.339e-5
chr19-049800663-G-A	chr19	49800663	G	A	10929	PASS	0.00309	nfe	0.00120199999999999	1	34	0.00309
chr19-049801079-A-*	chr19	49801079	A	*	14061495	PASS	0	none	0	0	134	1e-6
chr19-049801079-A-G	chr19	49801079	A	G	14061495	PASS	0.56943	mid	0.4755259999999994	65	134	0.56943
chr19-049801135-T-C	chr19	49801135	T	C	11954476	PASS	0.56703	mid	0.46946699999999936	65	134	0.56703
chr19-049801135-T-TGATGGGCTCC	chr19	49801135	T	TGATGGGCTCC	11954476	PASS	0.0055669	eas	3.6999999999999985e-5	0	134	0.0055669
chr19-049801167-C-T	chr19	49801167	C	T	1285	PASS	5.66e-6	nfe	0	1	134	5.66e-6
chr19-049801182-T-C	chr19	49801182	T	C	12545242	PASS	0.56131	mid	0.4622189999999993	65	134	0.56131
chr19-049801633-G-A	chr19	49801633	G	A	7230	VQSRTrancheINDEL99.95to100.00	3.5234e-4	afr	5.2999999999999994e-5	0	128	3.5234e-4
chr19-049801633-G-GGGC	chr19	49801633	G	GGGC	7230	VQSRTrancheINDEL99.95to100.00	0	none	4.950000000000003e-4	0	128	4.950000000000003e-4
chr19-049801633-G-GGGCC	chr19	49801633	G	GGGCC	7230	VQSRTrancheINDEL99.95to100.00	0	none	1.0799999999999996e-4	0	128	1.0799999999999996e-4
chr19-049801633-G-GT	chr19	49801633	G	GT	7230	VQSRTrancheINDEL99.95to100.00	5.37e-6	nfe	3.3800000000000046e-4	0	128	3.3800000000000046e-4
chr19-049801634-T-C	chr19	49801634	T	C	45007	VQSRTrancheINDEL99.95to100.00	0	none	7.970000000000003e-4	1	124	7.970000000000003e-4
chr19-049801634-T-G	chr19	49801634	T	G	45007	VQSRTrancheINDEL99.95to100.00	0	none	2.9400000000000004e-4	0	124	2.9400000000000004e-4
chr19-049801634-T-TA	chr19	49801634	T	TA	45007	VQSRTrancheINDEL99.95to100.00	1.202e-5	nfe	9.640000000000004e-4	1	124	9.640000000000004e-4
chr19-049801634-T-TAC	chr19	49801634	T	TAC	45007	VQSRTrancheINDEL99.95to100.00	7.9e-7	nfe	2.09e-4	1	124	2.09e-4
chr19-049801634-T-TACC	chr19	49801634	T	TACC	45007	VQSRTrancheINDEL99.95to100.00	7.18e-6	nfe	0.00115599999999999	1	124	0.00115599999999999
chr19-049801634-T-TACCC	chr19	49801634	T	TACCC	45007	VQSRTrancheINDEL99.95to100.00	0	none	2.2000000000000003e-5	0	124	2.2000000000000003e-5
chr19-049801634-T-TAGC	chr19	49801634	T	TAGC	45007	VQSRTrancheINDEL99.95to100.00	0	none	9e-6	0	124	9e-6
chr19-049801634-T-TC	chr19	49801634	T	TC	45007	VQSRTrancheINDEL99.95to100.00	2.6437e-4	nfe	0.00189099999999999	0	124	0.00189099999999999
chr19-049801634-T-TCC	chr19	49801634	T	TCC	45007	VQSRTrancheINDEL99.95to100.00	0	none	0	0	124	1e-6
chr19-049801634-T-TCCC	chr19	49801634	T	TCCC	45007	VQSRTrancheINDEL99.95to100.00	0	none	3.6999999999999985e-5	0	124	3.6999999999999985e-5
chr19-049801634-T-TCCCC	chr19	49801634	T	TCCCC	45007	VQSRTrancheINDEL99.95to100.00	0	none	4.05e-4	0	124	4.05e-4
chr19-049801634-T-TCCCCCCC	chr19	49801634	T	TCCCCCCC	45007	VQSRTrancheINDEL99.95to100.00	0	none	0	0	124	1e-6
chr19-049801634-T-TCCCCCCCC	chr19	49801634	T	TCCCCCCCC	45007	VQSRTrancheINDEL99.95to100.00	0	none	0	0	124	1e-6
chr19-049801634-T-TCCCCCCCCCCCCCCCCCCCAGCC	chr19	49801634	T	TCCCCCCCCCCCCCCCCCCCAGCC	45007	VQSRTrancheINDEL99.95to100.00	0	none	0	0	124	1e-6
chr19-049801634-T-TCCCCCCCCCCCCCCCCCCCAGGCCCCCC	chr19	49801634	T	TCCCCCCCCCCCCCCCCCCCAGGCCCCCC	45007	VQSRTrancheINDEL99.95to100.00	0	none	0	0	124	1e-6
chr19-049801634-T-TG	chr19	49801634	T	TG	45007	VQSRTrancheINDEL99.95to100.00	0.0020609	nfe	7.030000000000005e-4	0	124	0.0020609
chr19-049801634-T-TGC	chr19	49801634	T	TGC	45007	VQSRTrancheINDEL99.95to100.00	5.6976e-4	nfe	3.3800000000000046e-4	0	124	5.6976e-4
chr19-049801634-T-TGCC	chr19	49801634	T	TGCC	45007	VQSRTrancheINDEL99.95to100.00	0.0049698	nfe	8.69e-4	0	124	0.0049698
chr19-049801634-T-TGCCC	chr19	49801634	T	TGCCC	45007	VQSRTrancheINDEL99.95to100.00	5.5357e-4	nfe	5.41e-4	0	124	5.5357e-4
chr19-049801634-T-TGCCCCC	chr19	49801634	T	TGCCCCC	45007	VQSRTrancheINDEL99.95to100.00	0	none	0	0	124	1e-6
chr19-049801634-T-TGCCCCCCCCCCCC	chr19	49801634	T	TGCCCCCCCCCCCC	45007	VQSRTrancheINDEL99.95to100.00	1.45e-6	nfe	2.2000000000000003e-5	0	124	2.2000000000000003e-5
chr19-049801634-T-TGCCCCCCCCCCCCCCCCCAATGCCCCCCCCCACCCCCCCCCCCCCCCCCCCAACCCCCCCCCCCCCCCC	chr19	49801634	T	TGCCCCCCCCCCCCCCCCCAATGCCCCCCCCCACCCCCCCCCCCCCCCCCCCAACCCCCCCCCCCCCCCC	45007	VQSRTrancheINDEL99.95to100.00	0	none	0	0	124	1e-6
chr19-049801634-T-TGCCCCCCCCCCCCCCCCCAGTTGACCCCCCCCCAGCCCCCCCCACCCCCCCCCCCCCCC	chr19	49801634	T	TGCCCCCCCCCCCCCCCCCAGTTGACCCCCCCCCAGCCCCCCCCACCCCCCCCCCCCCCC	45007	VQSRTrancheINDEL99.95to100.00	0	none	0	0	124	1e-6
chr19-049801634-T-TGCCCCCCCCCCCCCCCCCCAGGAAACCCCCCCCCCCCCCCCCCCCC	chr19	49801634	T	TGCCCCCCCCCCCCCCCCCCAGGAAACCCCCCCCCCCCCCCCCCCCC	45007	VQSRTrancheINDEL99.95to100.00	0	none	0	0	124	1e-6
chr19-049801634-T-TGCCCCCCCCCCCCCCCCCCAGGGACC	chr19	49801634	T	TGCCCCCCCCCCCCCCCCCCAGGGACC	45007	VQSRTrancheINDEL99.95to100.00	0	none	0	0	124	1e-6
chr19-049801634-T-TGCCCCCCCCCCCCCCCCCCAGGGACCCCCCCCCCCCCCCCCCCCCCCCCCCGGGGGGGGGGGGGCCCCCCCCCCCCCCCCCCCCCCCCCCCCCACCCCCCCCCCCCCCCCCCCCCC	chr19	49801634	T	TGCCCCCCCCCCCCCCCCCCAGGGACCCCCCCCCCCCCCCCCCCCCCCCCCCGGGGGGGGGGGGGCCCCCCCCCCCCCCCCCCCCCCCCCCCCCACCCCCCCCCCCCCCCCCCCCCC	45007	VQSRTrancheINDEL99.95to100.00	0	none	0	0	124	1e-6
chr19-049801634-T-TGCCCCCCCCCCCCCCCCCCAGGGCAC	chr19	49801634	T	TGCCCCCCCCCCCCCCCCCCAGGGCAC	45007	VQSRTrancheINDEL99.95to100.00	0	none	0	0	124	1e-6
chr19-049801634-T-TGCCCCCCCCCCCCCCCCCCAGGGCCACC	chr19	49801634	T	TGCCCCCCCCCCCCCCCCCCAGGGCCACC	45007	VQSRTrancheINDEL99.95to100.00	0	none	0	0	124	1e-6
chr19-049801634-T-TGCCCCCCCCCCCCCCCCCCAGGGCCCCCCCCCCACCCCCCCC	chr19	49801634	T	TGCCCCCCCCCCCCCCCCCCAGGGCCCCCCCCCCACCCCCCCC	45007	VQSRTrancheINDEL99.95to100.00	0	none	0	0	124	1e-6
chr19-049801634-T-TGCCCCCCCCCCCCCCCCCCAGGGCCCCCCCCCCCCCCCCCCCCCCCCCCCCCCCC	chr19	49801634	T	TGCCCCCCCCCCCCCCCCCCAGGGCCCCCCCCCCCCCCCCCCCCCCCCCCCCCCCC	45007	VQSRTrancheINDEL99.95to100.00	0	none	0	0	124	1e-6
chr19-049801634-T-TGCCCCCCCCCCCCCCCCCCAGGGGCCACCCCCCCCCACCCCCCCCCCACC	chr19	49801634	T	TGCCCCCCCCCCCCCCCCCCAGGGGCCACCCCCCCCCACCCCCCCCCCACC	45007	VQSRTrancheINDEL99.95to100.00	0	none	0	1	124	1e-6
chr19-049801634-T-TGCCCCCCCCCCCCCCCCCCATGCCACCCCCCAATAACCC	chr19	49801634	T	TGCCCCCCCCCCCCCCCCCCATGCCACCCCCCAATAACCC	45007	VQSRTrancheINDEL99.95to100.00	0	none	0	0	124	1e-6
chr19-049801634-T-TGCCCCCCCCCCCCCCCCCCATGCCCCCC	chr19	49801634	T	TGCCCCCCCCCCCCCCCCCCATGCCCCCC	45007	VQSRTrancheINDEL99.95to100.00	0	none	0	0	124	1e-6
chr19-049801634-T-TGCCCCCCCCCCCCCCCCCCCTGGCCAC	chr19	49801634	T	TGCCCCCCCCCCCCCCCCCCCTGGCCAC	45007	VQSRTrancheINDEL99.95to100.00	0	none	0	0	124	1e-6
chr19-049801634-T-TGCCCCCCCCCCCCCCCCCCTC	chr19	49801634	T	TGCCCCCCCCCCCCCCCCCCTC	45007	VQSRTrancheINDEL99.95to100.00	0	none	0	0	124	1e-6
chr19-049801634-T-TGCCCCCCCCCCCCCCCCCCTGG	chr19	49801634	T	TGCCCCCCCCCCCCCCCCCCTGG	45007	VQSRTrancheINDEL99.95to100.00	0	none	0	0	124	1e-6
chr19-049801634-T-TGCCCCCCCCCCCCCCCCCCTGGACCCCCCCCACACCCCCCCCCCCC	chr19	49801634	T	TGCCCCCCCCCCCCCCCCCCTGGACCCCCCCCACACCCCCCCCCCCC	45007	VQSRTrancheINDEL99.95to100.00	0	none	0	0	124	1e-6
chr19-049801634-T-TGCCCCCCCCCCCCCCCCCCTGGGCCACCCCCCCAACCCCCCCCCCCCC	chr19	49801634	T	TGCCCCCCCCCCCCCCCCCCTGGGCCACCCCCCCAACCCCCCCCCCCCC	45007	VQSRTrancheINDEL99.95to100.00	0	none	0	0	124	1e-6
chr19-049801634-T-TGGCC	chr19	49801634	T	TGGCC	45007	VQSRTrancheINDEL99.95to100.00	0	none	0	0	124	1e-6
chr19-049801634-T-TGGCCCCCCCCCCCCCCCCCCCCACATAAAAACCCCCAAACCCCCCC	chr19	49801634	T	TGGCCCCCCCCCCCCCCCCCCCCACATAAAAACCCCCAAACCCCCCC	45007	VQSRTrancheINDEL99.95to100.00	0	none	0	0	124	1e-6
chr19-049801634-T-TTC	chr19	49801634	T	TTC	45007	VQSRTrancheINDEL99.95to100.00	7.9e-7	nfe	2.7300000000000035e-4	0	124	2.7300000000000035e-4
chr19-049801634-T-TTCC	chr19	49801634	T	TTCC	45007	VQSRTrancheINDEL99.95to100.00	1.427e-5	nfe	0.002239	2	124	0.002239
chr19-049801634-T-TTCCC	chr19	49801634	T	TTCCC	45007	VQSRTrancheINDEL99.95to100.00	7.9e-7	nfe	2.9400000000000004e-4	0	124	2.9400000000000004e-4
chr19-049801634-T-TTG	chr19	49801634	T	TTG	45007	VQSRTrancheINDEL99.95to100.00	3.3e-7	nfe	9e-6	0	124	9e-6
chr19-049801634-T-TTGC	chr19	49801634	T	TTGC	45007	VQSRTrancheINDEL99.95to100.00	0	none	5.2999999999999994e-5	0	124	5.2999999999999994e-5
chr19-049801634-T-TTGCC	chr19	49801634	T	TTGCC	45007	VQSRTrancheINDEL99.95to100.00	0	none	0	0	124	1e-6
chr19-049801635-C-A	chr19	49801635	C	A	9536	PASS	6.7e-6	nfe	0.00146899999999999	0	52	0.00146899999999999
chr19-049801635-C-G	chr19	49801635	C	G	9536	PASS	0.0018392	nfe	3.590000000000004e-4	1	52	0.0018392
chr19-049801635-C-T	chr19	49801635	C	T	9536	PASS	1.499e-5	eas	0.00100999999999999	0	52	0.00100999999999999
chr19-049801641-A-*	chr19	49801641	A	*	138142	ExcessHet	0	none	0.01011499999999999	0	54	0.01011499999999999
chr19-049801641-A-AC	chr19	49801641	A	AC	138142	ExcessHet	0	none	0	0	54	1e-6
chr19-049801641-A-C	chr19	49801641	A	C	138142	ExcessHet	0.036084	nfe	0.04410200000000002	17	54	0.04410200000000002
chr19-049801646-A-*	chr19	49801646	A	*	124148	ExcessHet	0	none	0.004969	0	54	0.004969
chr19-049801646-A-C	chr19	49801646	A	C	124148	ExcessHet	0.011378	nfe	0.04402200000000002	10	54	0.04402200000000002
chr19-049801646-A-T	chr19	49801646	A	T	124148	ExcessHet	0	none	0	0	54	1e-6
chr19-049801651-T-*	chr19	49801651	T	*	14088	PASS	0	none	0.00941099999999999	0	48	0.00941099999999999
chr19-049801651-T-C	chr19	49801651	T	C	14088	PASS	9.3894e-4	nfe	0.006406	3	48	0.006406
chr19-049801653-T-*	chr19	49801653	T	*	3571	PASS	0	none	0.00967099999999999	0	50	0.00967099999999999
chr19-049801653-T-A	chr19	49801653	T	A	3571	PASS	3.923e-5	nfe	1.27e-4	0	50	1.27e-4
chr19-049801653-T-C	chr19	49801653	T	C	3571	PASS	8.44e-6	nfe	0.00154299999999999	1	50	0.00154299999999999
chr19-049801968-G-A	chr19	49801968	G	A	62427	PASS	0.022515	afr	0.00130199999999999	1	134	0.022515
chr19-049802431-G-A	chr19	49802431	G	A	28730986	PASS	0	none	9e-6	0	134	9e-6
chr19-049802431-G-C	chr19	49802431	G	C	28730986	PASS	0.5431	mid	0.4557009999999993	62	134	0.5431
chr19-049802622-A-G	chr19	49802622	A	G	2374	PASS	8.2e-6	nfe	1.88e-4	0	76	1.88e-4
chr19-049802622-A-T	chr19	49802622	A	T	2374	PASS	0.0031365	nfe	0.00115499999999999	1	76	0.0031365
chr19-049802626-C-*	chr19	49802626	C	*	2925	PASS	0	none	2.2000000000000003e-5	0	66	2.2000000000000003e-5
chr19-049802626-C-G	chr19	49802626	C	G	2925	PASS	0.004113	nfe	0.00146999999999999	1	66	0.004113
chr19-049802630-CG-*	chr19	49802630	CG	*	14228	VQSRTrancheINDEL99.50to99.90	0	none	0	0	22	1e-6
chr19-049802630-CG-C	chr19	49802630	CG	C	14228	VQSRTrancheINDEL99.50to99.90	8.6700000000000007e-05	nfe	9e-6	0	22	8.6700000000000007e-05
chr19-049802630-CG-CGG	chr19	49802630	CG	CGG	14228	VQSRTrancheINDEL99.50to99.90	0	none	0.00112899999999999	0	22	0.00112899999999999
chr19-049802630-CG-GG	chr19	49802630	CG	GG	14228	VQSRTrancheINDEL99.50to99.90	0	none	0.003185	4	22	0.003185
chr19-049802637-G-A	chr19	49802637	G	A	507950	PASS	3.266e-5	nfe	9e-6	0	134	3.266e-5
chr19-049802637-G-C	chr19	49802637	G	C	507950	PASS	0.029039	sas	0.01312099999999998	2	134	0.029039
chr19-049802637-G-T	chr19	49802637	G	T	507950	PASS	0	none	0	0	134	1e-6
chr19-049802941-G-A	chr19	49802941	G	A	7767803	PASS	3.129e-4	eas	9e-6	0	134	3.129e-4
chr19-049802941-G-T	chr19	49802941	G	T	7767803	PASS	0.16285	afr	0.13021700000000003	23	134	0.16285
chr19-049802991-T-G	chr19	49802991	T	G	660	PASS	6.9313e-4	nfe	1.27e-4	1	134	6.9313e-4
chr19-049803277-C-T	chr19	49803277	C	T	768335	PASS	0.10923	eas	0.01283199999999999	1	134	0.10923
chr19-049803681-G-A	chr19	49803681	G	A	131462	PASS	0.01262	nfe	0.009073	0	48	0.01262
chr19-049803779-G-C	chr19	49803779	G	C	12208	PASS	0.0012693	nfe	0.00144299999999999	0	2	0.00144299999999999
chr19-049804087-C-T	chr19	49804087	C	T	190797	PASS	0.34742	nfe	0.102615	0	0	0.34742
chr19-049804144-G-A	chr19	49804144	G	A	52169	PASS	0.045236	nfe	0.02255600000000001	0	0	0.045236
chr19-049804151-G-A	chr19	49804151	G	A	133690	PASS	0.29637	nfe	0.07182300000000003	0	0	0.29637
chr19-049804877-G-C	chr19	49804877	G	C	205992	PASS	0.26692	nfe	0.114179	0	0	0.26692
chr19-049804877-G-T	chr19	49804877	G	T	205992	PASS	0	none	9e-6	0	0	9e-6
chr19-049805285-C-G	chr19	49805285	C	G	120082	PASS	0.099016	eas	0.01000699999999998	1	134	0.099016
chr19-049805346-C-A	chr19	49805346	C	A	180478	PASS	0.10603	eas	0.01034599999999999	1	134	0.10603
chr19-049805616-G-A	chr19	49805616	G	A	2175070	PASS	0.09401	nfe	0.06614	17	134	0.09401
chr19-049805636-T-C	chr19	49805636	T	C	17448464	PASS	0.5699	mid	0.48050299999999946	65	134	0.5699
chr19-049805833-G-A	chr19	49805833	G	A	624400	PASS	0.056282	nfe	0.01480299999999999	3	6	0.056282
chr19-049805833-G-C	chr19	49805833	G	C	624400	PASS	6.926e-5	nfe	3.6999999999999985e-5	0	6	6.926e-5
chr19-049806068-G-T	chr19	49806068	G	T	8703	PASS	7.259e-4	nfe	1.6699999999999994e-4	1	134	7.259e-4
chr19-049806358-CCCT-*	chr19	49806358	CCCT	*	11925387	PASS	0	none	8.9e-5	0	132	8.9e-5
chr19-049806358-CCCT-C	chr19	49806358	CCCT	C	11925387	PASS	0.61475	sas	0.49556999999999946	66	132	0.61475
chr19-049806358-CCCT-GCCT	chr19	49806358	CCCT	GCCT	11925387	PASS	0	none	3.6999999999999985e-5	0	132	3.6999999999999985e-5
chr19-049806361-T-*	chr19	49806361	T	*	8256	VQSRTrancheSNP99.80to99.90	0	none	0.49562399999999945	66	134	0.49562399999999945
chr19-049806361-T-G	chr19	49806361	T	G	8256	VQSRTrancheSNP99.80to99.90	0.0065437	sas	7.099999999999998e-5	0	134	0.0065437
chr19-049806603-TC-T	chr19	49806603	TC	T	14726392.97	PASS	0.62181	sas	0.5121810000000007	66	134	0.62181
chr19-049806626-G-A	chr19	49806626	G	A	500126	PASS	0.066185	sas	0.01464399999999999	2	134	0.066185
chr19-049806973-C-A	chr19	49806973	C	A	472	PASS	2.331e-5	eas	4.950000000000003e-4	0	118	4.950000000000003e-4
chr19-049806982-G-A	chr19	49806982	G	A	109	VQSRTrancheSNP99.80to99.90	0	none	2.2000000000000003e-5	0	132	2.2000000000000003e-5
chr19-049806982-G-T	chr19	49806982	G	T	109	VQSRTrancheSNP99.80to99.90	0	none	0	0	132	1e-6
chr19-049807020-TCCCCTCCC-*	chr19	49807020	TCCCCTCCC	*	3484	VQSRTrancheINDEL99.95to100.00	0	none	0	0	88	1e-6
chr19-049807020-TCCCCTCCC-ACCCCTCCC	chr19	49807020	TCCCCTCCC	ACCCCTCCC	3484	VQSRTrancheINDEL99.95to100.00	0	none	3.600000000000004e-4	0	88	3.600000000000004e-4
chr19-049807020-TCCCCTCCC-CCCCCTCCC	chr19	49807020	TCCCCTCCC	CCCCCTCCC	3484	VQSRTrancheINDEL99.95to100.00	0	none	1.27e-4	0	88	1.27e-4
chr19-049807020-TCCCCTCCC-GCCCCTCCC	chr19	49807020	TCCCCTCCC	GCCCCTCCC	3484	VQSRTrancheINDEL99.95to100.00	0	none	9e-6	0	88	9e-6
chr19-049807020-TCCCCTCCC-T	chr19	49807020	TCCCCTCCC	T	3484	VQSRTrancheINDEL99.95to100.00	0	none	0	0	88	1e-6
chr19-049807020-TCCCCTCCC-TACCCCCTCCC	chr19	49807020	TCCCCTCCC	TACCCCCTCCC	3484	VQSRTrancheINDEL99.95to100.00	0	none	0	0	88	1e-6
chr19-049807020-TCCCCTCCC-TACCCCTCCC	chr19	49807020	TCCCCTCCC	TACCCCTCCC	3484	VQSRTrancheINDEL99.95to100.00	0	none	3.6999999999999985e-5	0	88	3.6999999999999985e-5
chr19-049807020-TCCCCTCCC-TCCCCCCCCCTCCC	chr19	49807020	TCCCCTCCC	TCCCCCCCCCTCCC	3484	VQSRTrancheINDEL99.95to100.00	0	none	9e-6	0	88	9e-6
chr19-049807020-TCCCCTCCC-TCCCCCCCTCCC	chr19	49807020	TCCCCTCCC	TCCCCCCCTCCC	3484	VQSRTrancheINDEL99.95to100.00	0	none	9e-6	0	88	9e-6
chr19-049807020-TCCCCTCCC-TCCCCCCTCCC	chr19	49807020	TCCCCTCCC	TCCCCCCTCCC	3484	VQSRTrancheINDEL99.95to100.00	0	none	0	0	88	1e-6
chr19-049807020-TCCCCTCCC-TCCCCCTCCC	chr19	49807020	TCCCCTCCC	TCCCCCTCCC	3484	VQSRTrancheINDEL99.95to100.00	0	none	2.9400000000000004e-4	0	88	2.9400000000000004e-4
chr19-049807020-TCCCCTCCC-TGCCCCCCTCCC	chr19	49807020	TCCCCTCCC	TGCCCCCCTCCC	3484	VQSRTrancheINDEL99.95to100.00	0	none	6.100000000000004e-4	0	88	6.100000000000004e-4
chr19-049807020-TCCCCTCCC-TGCCCCCTCCC	chr19	49807020	TCCCCTCCC	TGCCCCCTCCC	3484	VQSRTrancheINDEL99.95to100.00	0	none	9.869999999999992e-4	0	88	9.869999999999992e-4
chr19-049807020-TCCCCTCCC-TGCCCCTCCC	chr19	49807020	TCCCCTCCC	TGCCCCTCCC	3484	VQSRTrancheINDEL99.95to100.00	0	none	1.88e-4	0	88	1.88e-4
chr19-049807020-TCCCCTCCC-TGGCCCCCTCCC	chr19	49807020	TCCCCTCCC	TGGCCCCCTCCC	3484	VQSRTrancheINDEL99.95to100.00	0	none	0	0	88	1e-6
chr19-049807025-T-*	chr19	49807025	T	*	18977	VQSRTrancheINDEL99.95to100.00	0	none	8.9e-5	0	80	8.9e-5
chr19-049807025-T-A	chr19	49807025	T	A	18977	VQSRTrancheINDEL99.95to100.00	6.5218e-4	nfe	0.002611	0	80	0.002611
chr19-049807025-T-C	chr19	49807025	T	C	18977	VQSRTrancheINDEL99.95to100.00	0.037272	amr	0.006644	0	80	0.037272
chr19-049807025-T-TC	chr19	49807025	T	TC	18977	VQSRTrancheINDEL99.95to100.00	0.0036909	amr	7.099999999999998e-5	0	80	0.0036909
chr19-049807026-C-*	chr19	49807026	C	*	740	PASS	0	none	0	0	108	1e-6
chr19-049807026-C-A	chr19	49807026	C	A	740	PASS	5.521e-5	nfe	0.00108299999999999	0	108	0.00108299999999999
chr19-049807029-A-C	chr19	49807029	A	C	37917	PASS	0.075608	amr	0.01191899999999999	0	64	0.075608
chr19-049807209-G-A	chr19	49807209	G	A	779109	PASS	0.10954	eas	0.01548499999999999	1	134	0.10954
chr19-049807225-ACAG-A	chr19	49807225	ACAG	A	47689.97	PASS	1.844e-5	nfe	0.01029399999999999	2	134	0.01029399999999999
chr19-049807518-C-T	chr19	49807518	C	T	3099955	PASS	0.21276	mid	0.16951700000000003	22	134	0.21276
chr19-049808034-T-C	chr19	49808034	T	C	169567	PASS	0.06555	sas	0.01247799999999999	0	18	0.06555
chr19-049808039-C-T	chr19	49808039	C	T	114671	PASS	0.0089452	mid	0.007407	0	18	0.0089452
chr19-049808279-G-A	chr19	49808279	G	A	100474	PASS	0.0040641	nfe	0.002515	2	134	0.0040641
chr19-049808544-A-ACCCCAG	chr19	49808544	A	ACCCCAG	11724214.97	PASS	3.13e-6	nfe	0	0	134	3.13e-6
chr19-049808544-A-ACCCCTG	chr19	49808544	A	ACCCCTG	11724214.97	PASS	0.10867	sas	0.08793000000000001	12	134	0.10867
chr19-049808544-A-ACCCCTGCCCCTG	chr19	49808544	A	ACCCCTGCCCCTG	11724214.97	PASS	1.679e-5	nfe	9e-6	0	134	1.679e-5
chr19-049808587-G-A	chr19	49808587	G	A	380666	PASS	0.0057919	nfe	0.002841	3	134	0.0057919
chr19-049808696-C-T	chr19	49808696	C	T	914963	PASS	0.023203	sas	0.00784599999999998	2	134	0.023203
chr19-049808765-C-T	chr19	49808765	C	T	1101	PASS	1.98e-6	nfe	0	1	134	1.98e-6
chr19-049808791-G-A	chr19	49808791	G	A	3937921	PASS	0.054915	nfe	0.038414	11	134	0.054915
chr19-049808993-T-C	chr19	49808993	T	C	166634	PASS	0.02067	afr	0.003397	1	134	0.02067
chr19-049809008-G-A	chr19	49809008	G	A	280621	PASS	0.0088174	nfe	0.005185	1	134	0.0088174
chr19-049809140-A-AG	chr19	49809140	A	AG	1097111.97	PASS	0.10719	eas	0.01585400000000002	1	134	0.10719
chr19-049809396-C-T	chr19	49809396	C	T	9857730	PASS	0.16271	afr	0.130701	23	134	0.16271
chr19-049809544-C-T	chr19	49809544	C	T	1517024	PASS	0.077721	sas	0.023485	2	134	0.077721
chr19-049809618-G-C	chr19	49809618	G	C	1069926	PASS	0.11094	afr	0.021977	1	134	0.11094
chr19-049809755-A-C	chr19	49809755	A	C	753471	PASS	0.033446	nfe	0.026081	5	134	0.033446
chr19-049809872-C-T	chr19	49809872	C	T	166290	PASS	0.060087	sas	0.01242999999999998	2	106	0.060087
chr19-049809963-G-A	chr19	49809963	G	A	43064	PASS	0.0052366	sas	0.003337	0	22	0.0052366
chr19-049811017-G-T	chr19	49811017	G	T	102366	PASS	0.01319	nfe	0.006759	0	4	0.01319
chr19-049811072-A-C	chr19	49811072	A	C	356	PASS	1.5409e-4	eas	1.47e-4	1	30	1.5409e-4
chr19-049811159-AAGAG-A	chr19	49811159	AAGAG	A	267369.97	PASS	0.011288	afr	0.00885899999999999	2	130	0.011288
chr19-049811161-G-*	chr19	49811161	G	*	80	PASS	0	none	0.00885899999999999	2	130	0.00885899999999999
chr19-049811161-G-A	chr19	49811161	G	A	80	PASS	0	none	0	0	130	1e-6
chr19-049811201-GAAA-*	chr19	49811201	GAAA	*	9965338	ExcessHet	0	none	9e-6	0	112	9e-6
chr19-049811201-GAAA-AAAA	chr19	49811201	GAAA	AAAA	9965338	ExcessHet	0	none	1.0799999999999996e-4	0	112	1.0799999999999996e-4
chr19-049811201-GAAA-G	chr19	49811201	GAAA	G	9965338	ExcessHet	1.24e-6	nfe	8.9e-5	0	112	8.9e-5
chr19-049811201-GAAA-GA	chr19	49811201	GAAA	GA	9965338	ExcessHet	0	none	0.02426500000000001	3	112	0.02426500000000001
chr19-049811201-GAAA-GAA	chr19	49811201	GAAA	GAA	9965338	ExcessHet	0	none	0.4664289999999994	46	112	0.4664289999999994
chr19-049811201-GAAA-GAAAA	chr19	49811201	GAAA	GAAAA	9965338	ExcessHet	0	none	0.047825	8	112	0.047825
chr19-049811201-GAAA-GAAAAA	chr19	49811201	GAAA	GAAAAA	9965338	ExcessHet	0	none	1.88e-4	0	112	1.88e-4
chr19-049811481-A-C	chr19	49811481	A	C	4694154	PASS	0.095225	mid	0.05527900000000001	4	134	0.095225
chr19-049811686-C-A	chr19	49811686	C	A	782	PASS	4.988e-5	nfe	0	1	134	4.988e-5
chr19-049811746-ACTC-A	chr19	49811746	ACTC	A	1772140.97	PASS	0.1039	sas	0.025896	2	134	0.1039
chr19-049812113-AAAAC-A	chr19	49812113	AAAAC	A	221084.97	PASS	0.057453	amr	0.006576	1	130	0.057453
chr19-049812113-AAAAC-AAAACAAAC	chr19	49812113	AAAAC	AAAACAAAC	221084.97	PASS	0	none	1.0799999999999996e-4	0	130	1.0799999999999996e-4
chr19-049812166-G-A	chr19	49812166	G	A	21507443	PASS	0.55036	mid	0.45881099999999936	63	134	0.55036
chr19-049812441-A-C	chr19	49812441	A	C	30178253	PASS	0.62452	sas	0.5205950000000006	67	134	0.62452
chr19-049812516-T-A	chr19	49812516	T	A	26977123	PASS	0.56607	mid	0.4696299999999994	65	134	0.56607
chr19-049812826-C-T	chr19	49812826	C	T	16149109	PASS	0.43858	mid	0.3230359999999994	40	134	0.43858
chr19-049813388-A-T	chr19	49813388	A	T	277030	PASS	0.09768	sas	0.02280600000000001	2	106	0.09768
chr19-049813497-C-*	chr19	49813497	C	*	2576670	PASS	0	none	2.2000000000000003e-5	0	12	2.2000000000000003e-5
chr19-049813497-C-A	chr19	49813497	C	A	2576670	PASS	0	none	0	0	12	1e-6
chr19-049813497-C-T	chr19	49813497	C	T	2576670	PASS	0.50552	eas	0.27136699999999997	5	12	0.50552
chr19-049813512-T-G	chr19	49813512	T	G	1043	PASS	3.093e-5	nfe	0.00127299999999999	0	4	0.00127299999999999
chr19-049818228-T-C	chr19	49818228	T	C	480745	PASS	0.11622	eas	0.015749	1	134	0.11622
chr19-049818253-C-T	chr19	49818253	C	T	6734043	PASS	0.26708	sas	0.171052	10	134	0.26708
chr19-049818255-C-G	chr19	49818255	C	G	12248047	PASS	0.50191	eas	0.31390599999999974	46	134	0.50191
chr19-049818330-A-C	chr19	49818330	A	C	417289	PASS	0	none	9e-6	0	134	9e-6
chr19-049818330-A-G	chr19	49818330	A	G	417289	PASS	0.028099	afr	0.01029399999999999	2	134	0.028099
chr19-049818601-G-A	chr19	49818601	G	A	1894805	PASS	0.11613	sas	0.02918600000000002	2	134	0.11613
chr19-049818723-G-*	chr19	49818723	G	*	361	PASS	0	none	7.099999999999998e-5	0	130	7.099999999999998e-5
chr19-049818723-G-T	chr19	49818723	G	T	361	PASS	4.36e-6	nfe	0	1	130	4.36e-6
chr19-049818724-G-*	chr19	49818724	G	*	17605826	PASS	0	none	7.099999999999998e-5	0	134	7.099999999999998e-5
chr19-049818724-G-C	chr19	49818724	G	C	17605826	PASS	0.61688	amr	0.5381010000000007	79	134	0.61688
chr19-049818828-A-C	chr19	49818828	A	C	201506	PASS	0.011439	mid	0.007405	1	132	0.011439
chr19-049818843-A-G	chr19	49818843	A	G	17250102	PASS	0.71514	eas	0.5259240000000007	80	132	0.71514
chr19-049818854-TCCCTGGGTCTGAGGGAGGAAGGGCTGGGCGTCTGGAC-CCCCTGGGTCTGAGGGAGGAAGGGCTGGGCGTCTGGAC	chr19	49818854	TCCCTGGGTCTGAGGGAGGAAGGGCTGGGCGTCTGGAC	CCCCTGGGTCTGAGGGAGGAAGGGCTGGGCGTCTGGAC	18634378	PASS	0	none	0.5739260000000003	83	132	0.5739260000000003
chr19-049818854-TCCCTGGGTCTGAGGGAGGAAGGGCTGGGCGTCTGGAC-T	chr19	49818854	TCCCTGGGTCTGAGGGAGGAAGGGCTGGGCGTCTGGAC	T	18634378	PASS	0	none	0	0	132	1e-6
chr19-049818893-G-C	chr19	49818893	G	C	571600	PASS	0.11426	sas	0.027213	2	122	0.11426
chr19-049818988-CG-*	chr19	49818988	CG	*	789733	VQSRTrancheINDEL95.00to96.00	0	none	3.6999999999999985e-5	0	128	3.6999999999999985e-5
chr19-049818988-CG-C	chr19	49818988	CG	C	789733	VQSRTrancheINDEL95.00to96.00	0	none	2.2000000000000003e-5	0	128	2.2000000000000003e-5
chr19-049818988-CG-TG	chr19	49818988	CG	TG	789733	VQSRTrancheINDEL95.00to96.00	0	none	0.02865	2	128	0.02865
chr19-049819009-C-G	chr19	49819009	C	G	5289	PASS	5.271e-4	nfe	1.0799999999999996e-4	1	134	5.271e-4
chr19-049819225-C-G	chr19	49819225	C	G	967830	PASS	0.11873	eas	0.01640700000000001	1	134	0.11873
chr19-049819354-T-*	chr19	49819354	T	*	47216114.97	VQSRTrancheINDEL99.95to100.00	0	none	0	0	134	1e-6
chr19-049819354-T-TGATGGCTTGGGTGGCTGGGGTCCCTGTAAGGGGCCGTGCATGAGG	chr19	49819354	T	TGATGGCTTGGGTGGCTGGGGTCCCTGTAAGGGGCCGTGCATGAGG	47216114.97	VQSRTrancheINDEL99.95to100.00	5.5587e-4	eas	2.09e-4	0	134	5.5587e-4
chr19-049819354-T-TGATGGCTTGGGTGGTTGGGGGTCCCTGTAAGGGGCCGTGCATGAGG	chr19	49819354	T	TGATGGCTTGGGTGGTTGGGGGTCCCTGTAAGGGGCCGTGCATGAGG	47216114.97	VQSRTrancheINDEL99.95to100.00	0	none	0	0	134	1e-6
chr19-049819354-T-TGATGGCTTGGGTGGTTGGGGTCCCCGTAAGGGGCCGTGCATGAGG	chr19	49819354	T	TGATGGCTTGGGTGGTTGGGGTCCCCGTAAGGGGCCGTGCATGAGG	47216114.97	VQSRTrancheINDEL99.95to100.00	1.785e-5	nfe	0	0	134	1.785e-5
chr19-049819354-T-TGATGGCTTGGGTGGTTGGGGTCCCTGGAAGGGGCCGTGCATGAGG	chr19	49819354	T	TGATGGCTTGGGTGGTTGGGGTCCCTGGAAGGGGCCGTGCATGAGG	47216114.97	VQSRTrancheINDEL99.95to100.00	0	none	5.2999999999999994e-5	0	134	5.2999999999999994e-5
chr19-049819354-T-TGATGGCTTGGGTGGTTGGGGTCCCTGTAAGGGGCCGTGCATGAGG	chr19	49819354	T	TGATGGCTTGGGTGGTTGGGGTCCCTGTAAGGGGCCGTGCATGAGG	47216114.97	VQSRTrancheINDEL99.95to100.00	0.7773	eas	0.5925780000000006	82	134	0.7773
chr19-049819354-T-TGATGGCTTGGGTGGTTGGGGTCCCTGTAAGGGGCCGTGCATGATG	chr19	49819354	T	TGATGGCTTGGGTGGTTGGGGTCCCTGTAAGGGGCCGTGCATGATG	47216114.97	VQSRTrancheINDEL99.95to100.00	0	none	0	0	134	1e-6
chr19-049819825-ATTTTT-A	chr19	49819825	ATTTTT	A	688719	VQSRTrancheINDEL95.00to96.00	2.917e-5	nfe	2.2000000000000003e-5	0	0	2.917e-5
chr19-049819825-ATTTTT-AT	chr19	49819825	ATTTTT	AT	688719	VQSRTrancheINDEL95.00to96.00	0	none	4.260000000000005e-4	0	0	4.260000000000005e-4
chr19-049819825-ATTTTT-ATT	chr19	49819825	ATTTTT	ATT	688719	VQSRTrancheINDEL95.00to96.00	0	none	0.006707	0	0	0.006707
chr19-049819825-ATTTTT-ATTT	chr19	49819825	ATTTTT	ATTT	688719	VQSRTrancheINDEL95.00to96.00	0	none	0.053907	0	0	0.053907
chr19-049819825-ATTTTT-ATTTT	chr19	49819825	ATTTTT	ATTTT	688719	VQSRTrancheINDEL95.00to96.00	0	none	0.200396	0	0	0.200396
chr19-049819825-ATTTTT-ATTTTTT	chr19	49819825	ATTTTT	ATTTTTT	688719	VQSRTrancheINDEL95.00to96.00	0	none	0.012942	0	0	0.012942
chr19-049819825-ATTTTT-ATTTTTTT	chr19	49819825	ATTTTT	ATTTTTTT	688719	VQSRTrancheINDEL95.00to96.00	0	none	4.710000000000004e-4	0	0	4.710000000000004e-4
chr19-049819825-ATTTTT-TTTTTT	chr19	49819825	ATTTTT	TTTTTT	688719	VQSRTrancheINDEL95.00to96.00	0	none	0	0	0	1e-6
chr19-049819992-ATTTTT-*	chr19	49819992	ATTTTT	*	160328	PASS	0	none	9e-6	0	0	9e-6
chr19-049819992-ATTTTT-A	chr19	49819992	ATTTTT	A	160328	PASS	0	none	6.999999999999998e-5	0	0	6.999999999999998e-5
chr19-049819992-ATTTTT-AT	chr19	49819992	ATTTTT	AT	160328	PASS	0	none	4.03e-4	0	0	4.03e-4
chr19-049819992-ATTTTT-ATT	chr19	49819992	ATTTTT	ATT	160328	PASS	0	none	0.002207	0	0	0.002207
chr19-049819992-ATTTTT-ATTT	chr19	49819992	ATTTTT	ATTT	160328	PASS	0	none	0.01464299999999999	0	0	0.01464299999999999
chr19-049819992-ATTTTT-ATTTT	chr19	49819992	ATTTTT	ATTTT	160328	PASS	0	none	0.079967	0	0	0.079967
chr19-049819992-ATTTTT-ATTTTTT	chr19	49819992	ATTTTT	ATTTTTT	160328	PASS	0	none	0.004859	0	0	0.004859
chr19-049819992-ATTTTT-ATTTTTTT	chr19	49819992	ATTTTT	ATTTTTTT	160328	PASS	0	none	6.540000000000003e-4	0	0	6.540000000000003e-4
chr19-049819992-ATTTTT-ATTTTTTTT	chr19	49819992	ATTTTT	ATTTTTTTT	160328	PASS	0	none	0	0	0	1e-6
chr19-049819992-ATTTTT-TTTTTT	chr19	49819992	ATTTTT	TTTTTT	160328	PASS	0	none	1.0699999999999996e-4	0	0	1.0699999999999996e-4
chr19-049828421-CT-C	chr19	49828421	CT	C	26536417	PASS	0.60836	amr	0.5255740000000007	79	134	0.60836
chr19-049828421-CT-TT	chr19	49828421	CT	TT	26536417	PASS	0	none	0	0	134	1e-6
chr19-049828607-T-C	chr19	49828607	T	C	194424	PASS	0.0078831	nfe	0.00355	1	134	0.0078831
chr19-049828983-C-G	chr19	49828983	C	G	1714	PASS	3e-7	nfe	0	1	134	1e-6
chr19-049828983-C-T	chr19	49828983	C	T	1714	PASS	2.985e-5	amr	9e-6	0	134	2.985e-5
chr19-049829118-G-A	chr19	49829118	G	A	518750	PASS	0.015558	nfe	0.01024199999999999	2	134	0.015558
chr19-049829150-C-CAGGAGGCACTGAGGGCCTGGACTCCTGGGTCTGAGGG	chr19	49829150	C	CAGGAGGCACTGAGGGCCTGGACTCCTGGGTCTGAGGG	47941.97	VQSRTrancheINDEL99.90to99.95	5.639e-4	nfe	8.930000000000006e-4	1	134	8.930000000000006e-4
chr19-049830061-G-C	chr19	49830061	G	C	386852	PASS	0.02168	nfe	0.01241299999999998	2	134	0.02168
chr19-049830790-C-T	chr19	49830790	C	T	273972	PASS	0.0082219	nfe	0.00355	1	134	0.0082219
chr19-049831014-G-A	chr19	49831014	G	A	115013	PASS	0.0049058	nfe	0.002389	2	134	0.0049058
chr19-049831609-C-T	chr19	49831609	C	T	1914734	PASS	0.10042	mid	0.07543400000000001	9	134	0.10042
chr19-049832250-A-G	chr19	49832250	A	G	2874758	PASS	0.11406	sas	0.03208100000000002	2	134	0.11406
chr19-049832253-T-C	chr19	49832253	T	C	31861959	PASS	0.49045	eas	0.3169859999999999	46	134	0.49045
chr19-049832434-G-A	chr19	49832434	G	A	261987	PASS	0.059474	amr	0.004135	1	134	0.059474
chr19-049832554-C-T	chr19	49832554	C	T	440	PASS	0	none	0	1	134	1e-6
chr19-049832762-G-C	chr19	49832762	G	C	80609	PASS	0.13069	eas	0.00841999999999999	0	30	0.13069
chr19-049834620-G-A	chr19	49834620	G	A	38773	PASS	0.010986	amr	0.003235	0	12	0.010986
chr19-049834620-G-T	chr19	49834620	G	T	38773	PASS	0	none	0	0	12	1e-6
chr19-049834707-T-C	chr19	49834707	T	C	320609	PASS	0.10547	sas	0.02759600000000002	0	102	0.10547
chr19-049834769-T-A	chr19	49834769	T	A	454	PASS	0	none	0	1	132	1e-6
chr19-049834979-C-T	chr19	49834979	C	T	1385914	PASS	0.027886	mid	0.019968	4	134	0.027886
chr19-049835196-C-T	chr19	49835196	C	T	8140411	PASS	0.15039	nfe	0.12688200000000002	23	134	0.15039
chr19-049835586-C-G	chr19	49835586	C	G	379968	PASS	0.018088	nfe	0.00769	4	134	0.018088
chr19-049835774-C-*	chr19	49835774	C	*	527234	PASS	0	none	5.2999999999999994e-5	0	134	5.2999999999999994e-5
chr19-049835774-C-T	chr19	49835774	C	T	527234	PASS	0.020886	sas	0.00668	2	134	0.020886
chr19-049836291-G-A	chr19	49836291	G	A	772208	PASS	0.028429	afr	0.00995399999999998	2	134	0.028429
chr19-049836348-G-A	chr19	49836348	G	A	179182	PASS	0.0033336	nfe	0.00219	2	134	0.0033336
chr19-049836784-TCTGGGCCCTC-T	chr19	49836784	TCTGGGCCCTC	T	372984.97	PASS	0.0098697	nfe	0.004826	3	134	0.0098697
chr19-049836794-CCTGGGCCCAAGGGCCTA-*	chr19	49836794	CCTGGGCCCAAGGGCCTA	*	7405.97	VQSRTrancheINDEL95.00to96.00	0	none	0.004826	3	134	0.004826
chr19-049836794-CCTGGGCCCAAGGGCCTA-C	chr19	49836794	CCTGGGCCCAAGGGCCTA	C	7405.97	VQSRTrancheINDEL95.00to96.00	9.858e-5	nfe	2.2000000000000003e-5	0	134	9.858e-5
chr19-049836794-CCTGGGCCCAAGGGCCTA-CGGGCCTA	chr19	49836794	CCTGGGCCCAAGGGCCTA	CGGGCCTA	7405.97	VQSRTrancheINDEL95.00to96.00	0	none	0	0	134	1e-6
chr19-049846701-G-A	chr19	49846701	G	A	70442	PASS	0.20442	nfe	0.047068	0	0	0.20442
chr19-049850446-G-T	chr19	49850446	G	T	981	PASS	2.0863e-4	nfe	1.87e-4	0	2	2.0863e-4
chr19-049850463-G-A	chr19	49850463	G	A	21334	PASS	0.014324	nfe	0.005962	0	6	0.014324
chr19-049850954-C-T	chr19	49850954	C	T	10481661	PASS	0.48935	afr	0.39007899999999984	42	134	0.48935
chr19-049850983-C-A	chr19	49850983	C	A	776	PASS	5.681e-5	nfe	9e-6	1	134	5.681e-5
chr19-049851047-C-*	chr19	49851047	C	*	65379	PASS	0	none	0	0	128	1e-6
chr19-049851047-C-G	chr19	49851047	C	G	65379	PASS	0.0082824	nfe	0.003549	4	128	0.0082824
chr19-049851175-C-G	chr19	49851175	C	G	37408	PASS	0.013912	nfe	0.00509	0	6	0.013912
chr19-049851540-GC-*	chr19	49851540	GC	*	13607	VQSRTrancheINDEL99.50to99.90	0	none	9e-6	0	2	9e-6
chr19-049851540-GC-CC	chr19	49851540	GC	CC	13607	VQSRTrancheINDEL99.50to99.90	0	none	0.00859499999999998	0	2	0.00859499999999998
chr19-049851540-GC-G	chr19	49851540	GC	G	13607	VQSRTrancheINDEL99.50to99.90	5.315e-5	afr	1.0699999999999996e-4	0	2	1.0699999999999996e-4
chr19-049851540-GC-GCC	chr19	49851540	GC	GCC	13607	VQSRTrancheINDEL99.50to99.90	0	none	6.550000000000003e-4	0	2	6.550000000000003e-4
chr19-049851540-GC-GCCC	chr19	49851540	GC	GCCC	13607	VQSRTrancheINDEL99.50to99.90	0	none	0	0	2	1e-6
chr19-049851547-CAG-*	chr19	49851547	CAG	*	31535	VQSRTrancheINDEL99.00to99.50	0	none	0	0	48	1e-6
chr19-049851547-CAG-C	chr19	49851547	CAG	C	31535	VQSRTrancheINDEL99.00to99.50	1.0061e-4	afr	8.190000000000003e-4	0	48	8.190000000000003e-4
chr19-049851547-CAG-CCCCCCCCAAG	chr19	49851547	CAG	CCCCCCCCAAG	31535	VQSRTrancheINDEL99.00to99.50	0	none	9e-6	0	48	9e-6
chr19-049851547-CAG-GAG	chr19	49851547	CAG	GAG	31535	VQSRTrancheINDEL99.00to99.50	0	none	0.003744	0	48	0.003744
chr19-049851547-CAG-TAG	chr19	49851547	CAG	TAG	31535	VQSRTrancheINDEL99.00to99.50	0	none	0	0	48	1e-6
chr19-049851548-A-*	chr19	49851548	A	*	9148	PASS	0	none	8.420000000000002e-4	0	0	8.420000000000002e-4
chr19-049851548-A-C	chr19	49851548	A	C	9148	PASS	0.01851	eas	0.006269	0	0	0.01851
chr19-049851549-G-*	chr19	49851549	G	*	7560	PASS	0	none	8.180000000000003e-4	0	4	8.180000000000003e-4
chr19-049851549-G-A	chr19	49851549	G	A	7560	PASS	2.1e-6	nfe	6.999999999999998e-5	0	4	6.999999999999998e-5
chr19-049851549-G-C	chr19	49851549	G	C	7560	PASS	0.0064494	amr	0.004809	0	4	0.0064494
chr19-049851554-T-*	chr19	49851554	T	*	2414	PASS	0	none	9e-6	0	0	9e-6
chr19-049851554-T-A	chr19	49851554	T	A	2414	PASS	0.0011985	eas	9.839999999999994e-4	0	0	0.0011985
chr19-049851554-T-C	chr19	49851554	T	C	2414	PASS	6.0877e-4	eas	6.540000000000003e-4	0	0	6.540000000000003e-4
chr19-049851554-T-G	chr19	49851554	T	G	2414	PASS	2.917e-5	afr	3.6999999999999985e-5	0	0	3.6999999999999985e-5
chr19-049851687-T-G	chr19	49851687	T	G	938	PASS	0.0029617	eas	8.890000000000005e-4	0	0	0.0029617
chr19-049851700-C-G	chr19	49851700	C	G	2221	PASS	0.0082706	eas	0.00149199999999999	0	0	0.0082706
chr19-049851700-C-T	chr19	49851700	C	T	2221	PASS	0	none	3.6999999999999985e-5	0	0	3.6999999999999985e-5
chr19-049851713-T-*	chr19	49851713	T	*	4481	PASS	0	none	1.0699999999999996e-4	0	2	1.0699999999999996e-4
chr19-049851713-T-G	chr19	49851713	T	G	4481	PASS	0.012815	eas	0.0031580000000000002	0	2	0.012815
chr19-049851713-T-TGGGGGGGGGGGGGGGGGTG	chr19	49851713	T	TGGGGGGGGGGGGGGGGGTG	4481	PASS	0	none	0	0	2	1e-6
chr19-049851776-C-*	chr19	49851776	C	*	1478851	PASS	0	none	5.2999999999999994e-5	0	4	5.2999999999999994e-5
chr19-049851776-C-G	chr19	49851776	C	G	1478851	PASS	1.81e-6	nfe	2.2000000000000003e-5	0	4	2.2000000000000003e-5
chr19-049851776-C-T	chr19	49851776	C	T	1478851	PASS	0.99577	nfe	0.34206099999999945	4	4	0.99577
chr19-049851870-T-*	chr19	49851870	T	*	708030	VQSRTrancheSNP99.70to99.80	0	none	5.2999999999999994e-5	0	0	5.2999999999999994e-5
chr19-049851870-T-G	chr19	49851870	T	G	708030	VQSRTrancheSNP99.70to99.80	0.99807	nfe	0.242263	0	0	0.99807
chr19-049851871-T-*	chr19	49851871	T	*	708065	VQSRTrancheSNP99.70to99.80	0	none	5.2999999999999994e-5	0	0	5.2999999999999994e-5
chr19-049851871-T-G	chr19	49851871	T	G	708065	VQSRTrancheSNP99.70to99.80	0.99803	nfe	0.24221	0	0	0.99803
chr19-049851873-T-*	chr19	49851873	T	*	660	PASS	0	none	9e-6	0	0	9e-6
chr19-049851873-T-G	chr19	49851873	T	G	660	PASS	6.479e-5	nfe	3.590000000000004e-4	0	0	3.590000000000004e-4
chr19-049851944-TC-T	chr19	49851944	TC	T	262706.97	VQSRTrancheINDEL96.00to97.00	0.99812	nfe	0.16796100000000003	0	0	0.99812
chr19-049854367-C-T	chr19	49854367	C	T	6207	PASS	2.1087e-4	afr	5.2999999999999994e-5	1	134	2.1087e-4
chr19-049854385-C-T	chr19	49854385	C	T	56817	PASS	0.0035993	nfe	0.00159499999999999	1	134	0.0035993
chr19-049854876-T-G	chr19	49854876	T	G	20866017	PASS	0.43678	sas	0.3520259999999996	42	134	0.43678
chr19-049854893-G-GGCCCCC	chr19	49854893	G	GGCCCCC	266.97	VQSRTrancheINDEL99.95to100.00	0	none	0	0	134	1e-6
chr19-049854893-G-GGGCCCC	chr19	49854893	G	GGGCCCC	266.97	VQSRTrancheINDEL99.95to100.00	5.34e-6	nfe	0	1	134	5.34e-6
chr19-049854893-G-GGGCCCCCC	chr19	49854893	G	GGGCCCCCC	266.97	VQSRTrancheINDEL99.95to100.00	0	none	0	0	134	1e-6
chr19-049854893-G-GGGCCCCCCCCCCCCCCCCC	chr19	49854893	G	GGGCCCCCCCCCCCCCCCCC	266.97	VQSRTrancheINDEL99.95to100.00	0	none	0	0	134	1e-6
chr19-049854893-G-GT	chr19	49854893	G	GT	266.97	VQSRTrancheINDEL99.95to100.00	4.469e-5	nfe	9e-6	0	134	4.469e-5
chr19-049854893-G-GTCCCCCCCCCCCCCCCCCCCACACAAAC	chr19	49854893	G	GTCCCCCCCCCCCCCCCCCCCACACAAAC	266.97	VQSRTrancheINDEL99.95to100.00	0	none	0	0	134	1e-6
chr19-049854893-G-GTGCCCCCC	chr19	49854893	G	GTGCCCCCC	266.97	VQSRTrancheINDEL99.95to100.00	0	none	0	0	134	1e-6
chr19-049854894-ACCC-A	chr19	49854894	ACCC	A	7605	VQSRTrancheINDEL99.95to100.00	3.1e-7	nfe	0	0	130	1e-6
chr19-049854894-ACCC-AACCCCCCCC	chr19	49854894	ACCC	AACCCCCCCC	7605	VQSRTrancheINDEL99.95to100.00	0	none	0	0	130	1e-6
chr19-049854894-ACCC-ACCCC	chr19	49854894	ACCC	ACCCC	7605	VQSRTrancheINDEL99.95to100.00	0	none	9e-6	0	130	9e-6
chr19-049854894-ACCC-ACCCCC	chr19	49854894	ACCC	ACCCCC	7605	VQSRTrancheINDEL99.95to100.00	0	none	0	0	130	1e-6
chr19-049854894-ACCC-ACCCCCCCCC	chr19	49854894	ACCC	ACCCCCCCCC	7605	VQSRTrancheINDEL99.95to100.00	0	none	7.099999999999998e-5	0	130	7.099999999999998e-5
chr19-049854894-ACCC-ACCCCCCCCCC	chr19	49854894	ACCC	ACCCCCCCCCC	7605	VQSRTrancheINDEL99.95to100.00	0	none	0	0	130	1e-6
chr19-049854894-ACCC-ACCCCCCCCCCC	chr19	49854894	ACCC	ACCCCCCCCCCC	7605	VQSRTrancheINDEL99.95to100.00	0	none	0	0	130	1e-6
chr19-049854894-ACCC-ACCCCCCCCCCCC	chr19	49854894	ACCC	ACCCCCCCCCCCC	7605	VQSRTrancheINDEL99.95to100.00	0	none	9e-6	0	130	9e-6
chr19-049854894-ACCC-ACCCCCCCCCCCCC	chr19	49854894	ACCC	ACCCCCCCCCCCCC	7605	VQSRTrancheINDEL99.95to100.00	0	none	3.6999999999999985e-5	0	130	3.6999999999999985e-5
chr19-049854894-ACCC-ACCCCCCCCCCCCCC	chr19	49854894	ACCC	ACCCCCCCCCCCCCC	7605	VQSRTrancheINDEL99.95to100.00	0	none	3.6999999999999985e-5	0	130	3.6999999999999985e-5
chr19-049854894-ACCC-ACCCCCCCCCCCCCCC	chr19	49854894	ACCC	ACCCCCCCCCCCCCCC	7605	VQSRTrancheINDEL99.95to100.00	0	none	0	0	130	1e-6
chr19-049854894-ACCC-ACCCCCCCCCCCCCCCC	chr19	49854894	ACCC	ACCCCCCCCCCCCCCCC	7605	VQSRTrancheINDEL99.95to100.00	0	none	2.2000000000000003e-5	0	130	2.2000000000000003e-5
chr19-049854894-ACCC-ACCCCCCCCCCCCCCCCC	chr19	49854894	ACCC	ACCCCCCCCCCCCCCCCC	7605	VQSRTrancheINDEL99.95to100.00	0	none	0	0	130	1e-6
chr19-049854894-ACCC-ACCCCCCCCCCCCCCCCCC	chr19	49854894	ACCC	ACCCCCCCCCCCCCCCCCC	7605	VQSRTrancheINDEL99.95to100.00	0	none	9e-6	0	130	9e-6
chr19-049854894-ACCC-ACCCCCCCCCCCCCCCCCCCC	chr19	49854894	ACCC	ACCCCCCCCCCCCCCCCCCCC	7605	VQSRTrancheINDEL99.95to100.00	0	none	0	0	130	1e-6
chr19-049854894-ACCC-ACCCCCCCCCCCCCCCCCCCCC	chr19	49854894	ACCC	ACCCCCCCCCCCCCCCCCCCCC	7605	VQSRTrancheINDEL99.95to100.00	0	none	0	0	130	1e-6
chr19-049854894-ACCC-ACCCCCCCCCCCCCCCCCCCCCCC	chr19	49854894	ACCC	ACCCCCCCCCCCCCCCCCCCCCCC	7605	VQSRTrancheINDEL99.95to100.00	0	none	0	0	130	1e-6
chr19-049854894-ACCC-ACCCCCCCCCCCCCCCCCCCCCCCCCCCCC	chr19	49854894	ACCC	ACCCCCCCCCCCCCCCCCCCCCCCCCCCCC	7605	VQSRTrancheINDEL99.95to100.00	0	none	0	0	130	1e-6
chr19-049854894-ACCC-AGCCC	chr19	49854894	ACCC	AGCCC	7605	VQSRTrancheINDEL99.95to100.00	0	none	4.730000000000004e-4	0	130	4.730000000000004e-4
chr19-049854894-ACCC-AGCCCC	chr19	49854894	ACCC	AGCCCC	7605	VQSRTrancheINDEL99.95to100.00	0	none	7.099999999999998e-5	0	130	7.099999999999998e-5
chr19-049854894-ACCC-AGCCCCCCC	chr19	49854894	ACCC	AGCCCCCCC	7605	VQSRTrancheINDEL99.95to100.00	0	none	0	0	130	1e-6
chr19-049854894-ACCC-AGCCCCCCCC	chr19	49854894	ACCC	AGCCCCCCCC	7605	VQSRTrancheINDEL99.95to100.00	0	none	9e-6	0	130	9e-6
chr19-049854894-ACCC-AGCCCCCCCCC	chr19	49854894	ACCC	AGCCCCCCCCC	7605	VQSRTrancheINDEL99.95to100.00	0	none	9e-6	0	130	9e-6
chr19-049854894-ACCC-AGCCCCCCCCCCC	chr19	49854894	ACCC	AGCCCCCCCCCCC	7605	VQSRTrancheINDEL99.95to100.00	0	none	9e-6	0	130	9e-6
chr19-049854894-ACCC-AGCCCCCCCCCCCC	chr19	49854894	ACCC	AGCCCCCCCCCCCC	7605	VQSRTrancheINDEL99.95to100.00	0	none	2.2000000000000003e-5	0	130	2.2000000000000003e-5
chr19-049854894-ACCC-AGCCCCCCCCCCCCCCC	chr19	49854894	ACCC	AGCCCCCCCCCCCCCCC	7605	VQSRTrancheINDEL99.95to100.00	0	none	0	0	130	1e-6
chr19-049854894-ACCC-AGCCCCCCCCCCCCCCCCC	chr19	49854894	ACCC	AGCCCCCCCCCCCCCCCCC	7605	VQSRTrancheINDEL99.95to100.00	0	none	2.9400000000000004e-4	0	130	2.9400000000000004e-4
chr19-049854894-ACCC-AGCCCCCCCCCCCCCCCCCC	chr19	49854894	ACCC	AGCCCCCCCCCCCCCCCCCC	7605	VQSRTrancheINDEL99.95to100.00	0	none	2.2000000000000003e-5	0	130	2.2000000000000003e-5
chr19-049854894-ACCC-AGCCCCCCCCCCCCCCCCCCACCCACAGGGCCC	chr19	49854894	ACCC	AGCCCCCCCCCCCCCCCCCCACCCACAGGGCCC	7605	VQSRTrancheINDEL99.95to100.00	0	none	0	0	130	1e-6
chr19-049854894-ACCC-CCCC	chr19	49854894	ACCC	CCCC	7605	VQSRTrancheINDEL99.95to100.00	0	none	1.6699999999999994e-4	1	130	1.6699999999999994e-4
chr19-049854894-ACCC-GCCC	chr19	49854894	ACCC	GCCC	7605	VQSRTrancheINDEL99.95to100.00	0	none	1.47e-4	1	130	1.47e-4
chr19-049854894-ACCC-TCCC	chr19	49854894	ACCC	TCCC	7605	VQSRTrancheINDEL99.95to100.00	0	none	2.2000000000000003e-5	0	130	2.2000000000000003e-5
chr19-049854898-G-*	chr19	49854898	G	*	442168	ExcessHet	0	none	6.570000000000002e-4	0	120	6.570000000000002e-4
chr19-049854898-G-A	chr19	49854898	G	A	442168	ExcessHet	4.687e-5	amr	3.6999999999999985e-5	0	120	4.687e-5
chr19-049854898-G-C	chr19	49854898	G	C	442168	ExcessHet	0.011315	amr	0.05272000000000002	3	120	0.05272000000000002
chr19-049854898-G-GC	chr19	49854898	G	GC	442168	ExcessHet	0	none	9e-6	0	120	9e-6
chr19-049854898-G-GCCCC	chr19	49854898	G	GCCCC	442168	ExcessHet	7.89e-6	amr	2.2000000000000003e-5	0	120	2.2000000000000003e-5
chr19-049854898-G-GCCCCC	chr19	49854898	G	GCCCCC	442168	ExcessHet	3.22e-5	amr	8.9e-5	0	120	8.9e-5
chr19-049854898-G-GCCCCCC	chr19	49854898	G	GCCCCCC	442168	ExcessHet	3.219e-5	amr	8.9e-5	0	120	8.9e-5
chr19-049854898-G-GCCCCCCC	chr19	49854898	G	GCCCCCCC	442168	ExcessHet	4.07e-6	sas	7.099999999999998e-5	0	120	7.099999999999998e-5
chr19-049854898-G-GCCCCCCCC	chr19	49854898	G	GCCCCCCCC	442168	ExcessHet	3.139e-5	sas	2.09e-4	0	120	2.09e-4
chr19-049854898-G-GCCCCCCCCC	chr19	49854898	G	GCCCCCCCCC	442168	ExcessHet	1.894e-5	amr	5.2999999999999994e-5	0	120	5.2999999999999994e-5
chr19-049854898-G-GCCCCCCCCCC	chr19	49854898	G	GCCCCCCCCCC	442168	ExcessHet	3.5e-7	nfe	0	0	120	1e-6
chr19-049854898-G-GCCCCCCCCCCCCCCC	chr19	49854898	G	GCCCCCCCCCCCCCCC	442168	ExcessHet	0	none	0	0	120	1e-6
chr19-049854898-G-GCCCCCCCCCCCCCCCCC	chr19	49854898	G	GCCCCCCCCCCCCCCCCC	442168	ExcessHet	4.07e-6	sas	9e-6	0	120	9e-6
chr19-049854898-G-GCCCCCCCCCCCCCCCCCC	chr19	49854898	G	GCCCCCCCCCCCCCCCCCC	442168	ExcessHet	0	none	9e-6	0	120	9e-6
chr19-049854898-G-GGC	chr19	49854898	G	GGC	442168	ExcessHet	0	none	9e-6	0	120	9e-6
chr19-049854898-G-GGCCCC	chr19	49854898	G	GGCCCC	442168	ExcessHet	0	none	0	0	120	1e-6
chr19-049854898-G-GGCCCCCC	chr19	49854898	G	GGCCCCCC	442168	ExcessHet	0	none	0	0	120	1e-6
chr19-049854898-G-GGCCCCCCC	chr19	49854898	G	GGCCCCCCC	442168	ExcessHet	0	none	0	0	120	1e-6
chr19-049854898-G-GGCGGCCCC	chr19	49854898	G	GGCGGCCCC	442168	ExcessHet	0	none	0	0	120	1e-6
chr19-049854903-T-*	chr19	49854903	T	*	1201466	ExcessHet	0	none	2.2999999999999995e-4	0	120	2.2999999999999995e-4
chr19-049854903-T-A	chr19	49854903	T	A	1201466	ExcessHet	0	none	2.2000000000000003e-5	0	120	2.2000000000000003e-5
chr19-049854903-T-C	chr19	49854903	T	C	1201466	ExcessHet	0.070938	amr	0.11672800000000004	2	120	0.11672800000000004
chr19-049854903-T-TGAGCCCCC	chr19	49854903	T	TGAGCCCCC	1201466	ExcessHet	0	none	0	0	120	1e-6
chr19-049854907-A-*	chr19	49854907	A	*	1637352	ExcessHet	0	none	8.9e-5	0	122	8.9e-5
chr19-049854907-A-ACC	chr19	49854907	A	ACC	1637352	ExcessHet	0	none	0	0	122	1e-6
chr19-049854907-A-AGCAC	chr19	49854907	A	AGCAC	1637352	ExcessHet	0	none	9e-6	0	122	9e-6
chr19-049854907-A-AGCACC	chr19	49854907	A	AGCACC	1637352	ExcessHet	0	none	0	0	122	1e-6
chr19-049854907-A-C	chr19	49854907	A	C	1637352	ExcessHet	0.072014	amr	0.138538	1	122	0.138538
chr19-049854911-CATCCACTCTGAGCA-*	chr19	49854911	CATCCACTCTGAGCA	*	287405.97	ExcessHet	0	none	0	0	130	1e-6
chr19-049854911-CATCCACTCTGAGCA-C	chr19	49854911	CATCCACTCTGAGCA	C	287405.97	ExcessHet	0.0010972	eas	0.00416	0	130	0.00416
chr19-049854911-CATCCACTCTGAGCA-CCCACTCTGAGCA	chr19	49854911	CATCCACTCTGAGCA	CCCACTCTGAGCA	287405.97	ExcessHet	0	none	0.02292700000000001	0	130	0.02292700000000001
chr19-049854911-CATCCACTCTGAGCA-CCCCCCCACAAATCCACTCTGAGCA	chr19	49854911	CATCCACTCTGAGCA	CCCCCCCACAAATCCACTCTGAGCA	287405.97	ExcessHet	0	none	0	0	130	1e-6
chr19-049854911-CATCCACTCTGAGCA-CCCCCCCCCAAAATCCACTCTGAGCA	chr19	49854911	CATCCACTCTGAGCA	CCCCCCCCCAAAATCCACTCTGAGCA	287405.97	ExcessHet	0	none	0	0	130	1e-6
chr19-049854911-CATCCACTCTGAGCA-CCCCCCCCCAATCCACTCTGAGCA	chr19	49854911	CATCCACTCTGAGCA	CCCCCCCCCAATCCACTCTGAGCA	287405.97	ExcessHet	0	none	9e-6	0	130	9e-6
chr19-049854911-CATCCACTCTGAGCA-CCCCCCCCCACAATCCACTCTGAGCA	chr19	49854911	CATCCACTCTGAGCA	CCCCCCCCCACAATCCACTCTGAGCA	287405.97	ExcessHet	0	none	0	0	130	1e-6
chr19-049854911-CATCCACTCTGAGCA-CCCCCCCCCCAAATCCACTCTGAGCA	chr19	49854911	CATCCACTCTGAGCA	CCCCCCCCCCAAATCCACTCTGAGCA	287405.97	ExcessHet	0	none	0	0	130	1e-6
chr19-049854911-CATCCACTCTGAGCA-CCCCCCCCCCCAAATCCACTCTGAGCA	chr19	49854911	CATCCACTCTGAGCA	CCCCCCCCCCCAAATCCACTCTGAGCA	287405.97	ExcessHet	0	none	0	0	130	1e-6
chr19-049854911-CATCCACTCTGAGCA-CCCCCCCCCCCAATCCACTCTGAGCA	chr19	49854911	CATCCACTCTGAGCA	CCCCCCCCCCCAATCCACTCTGAGCA	287405.97	ExcessHet	0	none	0	0	130	1e-6
chr19-049854911-CATCCACTCTGAGCA-CCCCCCCCCCCCCAATCCACTCTGAGCA	chr19	49854911	CATCCACTCTGAGCA	CCCCCCCCCCCCCAATCCACTCTGAGCA	287405.97	ExcessHet	0	none	0	0	130	1e-6
chr19-049854911-CATCCACTCTGAGCA-CCCCCCCCCCTATCCACTCTGAGCA	chr19	49854911	CATCCACTCTGAGCA	CCCCCCCCCCTATCCACTCTGAGCA	287405.97	ExcessHet	0	none	2.2000000000000003e-5	0	130	2.2000000000000003e-5
chr19-049854912-ATC-*	chr19	49854912	ATC	*	838065	ExcessHet	0	none	0.027559	0	124	0.027559
chr19-049854912-ATC-A	chr19	49854912	ATC	A	838065	ExcessHet	0	none	0	0	124	1e-6
chr19-049854912-ATC-CTC	chr19	49854912	ATC	CTC	838065	ExcessHet	0	none	0.07806600000000002	0	124	0.07806600000000002
chr19-049854913-T-*	chr19	49854913	T	*	37994331	PASS	0	none	0.02232	0	134	0.02232
chr19-049854913-T-A	chr19	49854913	T	A	37994331	PASS	0	none	0	0	134	1e-6
chr19-049854913-T-C	chr19	49854913	T	C	37994331	PASS	0.76929	eas	0.6594680000000003	95	134	0.76929
chr19-049854926-C-A	chr19	49854926	C	A	15312147	PASS	0.38382	mid	0.30627299999999946	38	132	0.38382
chr19-049854926-C-T	chr19	49854926	C	T	15312147	PASS	0.016018	afr	8.450000000000003e-4	0	132	0.016018
chr19-049854961-C-*	chr19	49854961	C	*	9663	PASS	0	none	2.2000000000000003e-5	0	82	2.2000000000000003e-5
chr19-049854961-C-T	chr19	49854961	C	T	9663	PASS	8.4174e-4	sas	8.9e-5	1	82	8.4174e-4
chr19-049855150-C-T	chr19	49855150	C	T	3198	PASS	0.0015049	afr	9e-6	1	134	0.0015049
chr19-049855463-T-C	chr19	49855463	T	C	64377	PASS	0.0198	nfe	0.01067599999999998	1	10	0.0198
chr19-049855463-T-G	chr19	49855463	T	G	64377	PASS	0	none	9e-6	0	10	9e-6
chr19-049856374-TG-T	chr19	49856374	TG	T	19310.97	PASS	0	none	9e-6	0	0	9e-6
chr19-049856374-TG-TGG	chr19	49856374	TG	TGG	19310.97	PASS	0	none	0.006939	0	0	0.006939
chr19-049856551-C-T	chr19	49856551	C	T	119493	PASS	0.099357	sas	0.02934600000000001	0	2	0.099357
chr19-049856730-T-C	chr19	49856730	T	C	330659	PASS	0.1125	sas	0.04020100000000001	3	112	0.1125
chr19-049856743-G-A	chr19	49856743	G	A	79806	PASS	0.015473	nfe	0.00843899999999999	3	114	0.015473
chr19-049856743-G-T	chr19	49856743	G	T	79806	PASS	0	none	0	0	114	1e-6
chr19-049856756-C-T	chr19	49856756	C	T	407	PASS	4.6956e-4	mid	2.2000000000000003e-5	1	130	4.6956e-4
chr19-049856789-C-A	chr19	49856789	C	A	3105906	PASS	0.37173	mid	0.29833399999999977	37	132	0.37173
chr19-049856789-C-T	chr19	49856789	C	T	3105906	PASS	6.8e-5	nfe	9e-6	0	132	6.8e-5
chr19-049857051-A-T	chr19	49857051	A	T	792	PASS	2.7262e-4	eas	0	1	134	2.7262e-4
chr19-049857274-G-T	chr19	49857274	G	T	196938	PASS	0.1181	eas	0.009798	1	134	0.1181
chr19-049857428-C-T	chr19	49857428	C	T	152360	PASS	0.011982	nfe	0.007457	3	134	0.011982
chr19-049857497-C-A	chr19	49857497	C	A	157790	PASS	0.011804	mid	0.006706	1	134	0.011804
chr19-049857566-A-G	chr19	49857566	A	G	1083787	PASS	0.11569	sas	0.04225100000000002	4	134	0.11569
chr19-049857606-C-G	chr19	49857606	C	G	28130	PASS	7.131e-5	amr	2.2000000000000003e-5	0	134	7.131e-5
chr19-049857606-C-T	chr19	49857606	C	T	28130	PASS	4.1965e-4	nfe	5.640000000000005e-4	1	134	5.640000000000005e-4
chr19-049857673-A-C	chr19	49857673	A	C	11477	PASS	1.7408e-4	nfe	2.2999999999999995e-4	1	134	2.2999999999999995e-4
chr19-049857676-C-A	chr19	49857676	C	A	131997	PASS	0.0045919	nfe	0.003018	2	134	0.0045919
chr19-049857732-A-G	chr19	49857732	A	G	4456599	PASS	0.16627	sas	0.092921	5	134	0.16627
chr19-049857801-A-G	chr19	49857801	A	G	2159709	PASS	0.11754	sas	0.043904	4	134	0.11754
chr19-049858096-C-T	chr19	49858096	C	T	1395810	PASS	0.10965	sas	0.03506	4	134	0.10965
chr19-049858491-G-A	chr19	49858491	G	A	304967	PASS	0.020796	nfe	0.01456499999999999	3	134	0.020796
chr19-049858618-C-T	chr19	49858618	C	T	2171	PASS	4.448e-5	amr	2.2000000000000003e-5	1	134	4.448e-5
chr19-049858650-C-T	chr19	49858650	C	T	188497	PASS	0.0097834	nfe	0.006913	1	134	0.0097834
chr19-049858861-T-C	chr19	49858861	T	C	76478	PASS	0.015163	mid	0.00903899999999999	2	122	0.015163
chr19-049858865-C-*	chr19	49858865	C	*	307086	PASS	0	none	0	0	124	1e-6
chr19-049858865-C-G	chr19	49858865	C	G	307086	PASS	0.11425	sas	0.03872300000000002	3	124	0.11425
chr19-049858908-T-G	chr19	49858908	T	G	6709	PASS	0.0026268	nfe	0.00115599999999999	1	122	0.0026268
chr19-049858944-T-A	chr19	49858944	T	A	1606809	PASS	0.46228	sas	0.3305279999999997	29	102	0.46228
chr19-049859029-T-C	chr19	49859029	T	C	89349	PASS	0.065204	sas	0.027105	0	12	0.065204
chr19-049859250-TG-T	chr19	49859250	TG	T	1647.97	VQSRTrancheINDEL95.00to96.00	0	none	3.6999999999999985e-5	0	0	3.6999999999999985e-5
chr19-049859250-TG-TGG	chr19	49859250	TG	TGG	1647.97	VQSRTrancheINDEL95.00to96.00	0	none	8.420000000000002e-4	0	0	8.420000000000002e-4
chr19-049859250-TG-TGGG	chr19	49859250	TG	TGGG	1647.97	VQSRTrancheINDEL95.00to96.00	0	none	0	0	0	1e-6
chr19-049859918-A-G	chr19	49859918	A	G	23246240	PASS	0.82858	afr	0.5749590000000003	72	134	0.82858
chr19-049860328-CAG-C	chr19	49860328	CAG	C	937653.97	PASS	0.035539	nfe	0.01930700000000001	7	134	0.035539
chr19-049860379-T-*	chr19	49860379	T	*	3053	PASS	0	none	3.810000000000003e-4	0	38	3.810000000000003e-4
chr19-049860379-T-G	chr19	49860379	T	G	3053	PASS	0.0016716	mid	0.002884	0	38	0.002884
chr19-049860379-T-TG	chr19	49860379	T	TG	3053	PASS	9.614e-5	afr	8.9e-5	0	38	9.614e-5
chr19-049860381-TGG-*	chr19	49860381	TGG	*	62201	ExcessHet	0	none	4.04e-4	0	52	4.04e-4
chr19-049860381-TGG-GGG	chr19	49860381	TGG	GGG	62201	ExcessHet	0	none	0.018474	1	52	0.018474
chr19-049860381-TGG-T	chr19	49860381	TGG	T	62201	ExcessHet	0	none	9e-6	0	52	9e-6
chr19-049860381-TGG-TG	chr19	49860381	TGG	TG	62201	ExcessHet	0	none	0.003491	0	52	0.003491
chr19-049860381-TGG-TGGG	chr19	49860381	TGG	TGGG	62201	ExcessHet	0	none	0.005122	0	52	0.005122
chr19-049860381-TGG-TGGGG	chr19	49860381	TGG	TGGGG	62201	ExcessHet	0	none	0.00108199999999999	0	52	0.00108199999999999
chr19-049860381-TGG-TGGGGG	chr19	49860381	TGG	TGGGGG	62201	ExcessHet	0	none	7.490000000000004e-4	0	52	7.490000000000004e-4
chr19-049860381-TGG-TGGGGGGCTTGGGG	chr19	49860381	TGG	TGGGGGGCTTGGGG	62201	ExcessHet	0	none	0	0	52	1e-6
chr19-049860381-TGG-TGGGGGGGGG	chr19	49860381	TGG	TGGGGGGGGG	62201	ExcessHet	0	none	0	0	52	1e-6
chr19-049860381-TGG-TGGGGGGGGGG	chr19	49860381	TGG	TGGGGGGGGGG	62201	ExcessHet	0	none	0	0	52	1e-6
chr19-049860381-TGG-TTGGG	chr19	49860381	TGG	TTGGG	62201	ExcessHet	0	none	0	0	52	1e-6
chr19-049860382-G-*	chr19	49860382	G	*	15590	PASS	0	none	0.003775	0	106	0.003775
chr19-049860382-G-A	chr19	49860382	G	A	15590	PASS	0	none	0	0	106	1e-6
chr19-049860382-G-C	chr19	49860382	G	C	15590	PASS	0.011321	afr	0.00105899999999999	0	106	0.011321
chr19-049860382-G-T	chr19	49860382	G	T	15590	PASS	5.426e-5	amr	0	0	106	5.426e-5
chr19-049860389-GTGGGGT-*	chr19	49860389	GTGGGGT	*	394.97	VQSRTrancheINDEL99.50to99.90	0	none	2.2999999999999995e-4	0	116	2.2999999999999995e-4
chr19-049860389-GTGGGGT-G	chr19	49860389	GTGGGGT	G	394.97	VQSRTrancheINDEL99.50to99.90	0	none	8.9e-5	0	116	8.9e-5
chr19-049860389-GTGGGGT-GGGGGT	chr19	49860389	GTGGGGT	GGGGGT	394.97	VQSRTrancheINDEL99.50to99.90	0	none	2.5100000000000014e-4	0	116	2.5100000000000014e-4
chr19-049860390-TGGGG-*	chr19	49860390	TGGGG	*	61686	ExcessHet	0	none	7.020000000000006e-4	0	54	7.020000000000006e-4
chr19-049860390-TGGGG-CGGGG	chr19	49860390	TGGGG	CGGGG	61686	ExcessHet	0	none	9.859999999999992e-4	0	54	9.859999999999992e-4
chr19-049860390-TGGGG-GGGGG	chr19	49860390	TGGGG	GGGGG	61686	ExcessHet	0	none	0.04309100000000001	6	54	0.04309100000000001
chr19-049860390-TGGGG-T	chr19	49860390	TGGGG	T	61686	ExcessHet	1.5194e-4	nfe	2.2000000000000003e-5	0	54	1.5194e-4
chr19-049860390-TGGGG-TCCCCGGGGGGGGGCCCCCGGGGGCCTGGGGGGGGGGGGGGG	chr19	49860390	TGGGG	TCCCCGGGGGGGGGCCCCCGGGGGCCTGGGGGGGGGGGGGGG	61686	ExcessHet	0	none	0	0	54	1e-6
chr19-049860390-TGGGG-TGGGGG	chr19	49860390	TGGGG	TGGGGG	61686	ExcessHet	0	none	9e-6	0	54	9e-6
chr19-049860390-TGGGG-TGGGGGCCCCGGGGGCCCTGGGGGGGGGGGGGGG	chr19	49860390	TGGGG	TGGGGGCCCCGGGGGCCCTGGGGGGGGGGGGGGG	61686	ExcessHet	0	none	0	0	54	1e-6
chr19-049860390-TGGGG-TGGGGGGGGGGGGG	chr19	49860390	TGGGG	TGGGGGGGGGGGGG	61686	ExcessHet	0	none	0	0	54	1e-6
chr19-049860390-TGGGG-TGGGGGGGGGGGGGGGGG	chr19	49860390	TGGGG	TGGGGGGGGGGGGGGGGG	61686	ExcessHet	0	none	0	0	54	1e-6
chr19-049860390-TGGGG-TGTTTCCCCGGGGGGGGGGGGGGGG	chr19	49860390	TGGGG	TGTTTCCCCGGGGGGGGGGGGGGGG	61686	ExcessHet	0	none	0	0	54	1e-6
chr19-049860391-GGGGTT-*	chr19	49860391	GGGGTT	*	4703	VQSRTrancheINDEL99.95to100.00	0	none	1.47e-4	0	106	1.47e-4
chr19-049860391-GGGGTT-AGGGTT	chr19	49860391	GGGGTT	AGGGTT	4703	VQSRTrancheINDEL99.95to100.00	0	none	0	0	106	1e-6
chr19-049860391-GGGGTT-G	chr19	49860391	GGGGTT	G	4703	VQSRTrancheINDEL99.95to100.00	0.0042097	eas	0.005695	1	106	0.005695
chr19-049860392-GGGTT-*	chr19	49860392	GGGTT	*	44.97	VQSRTrancheINDEL99.95to100.00	0	none	0.005952	1	104	0.005952
chr19-049860392-GGGTT-G	chr19	49860392	GGGTT	G	44.97	VQSRTrancheINDEL99.95to100.00	0	none	5.2999999999999994e-5	0	104	5.2999999999999994e-5
chr19-049860394-GTT-*	chr19	49860394	GTT	*	126	VQSRTrancheINDEL99.95to100.00	0	none	0.00608	1	100	0.00608
chr19-049860394-GTT-G	chr19	49860394	GTT	G	126	VQSRTrancheINDEL99.95to100.00	1.099e-5	nfe	9e-6	0	100	1.099e-5
chr19-049860394-GTT-TTT	chr19	49860394	GTT	TTT	126	VQSRTrancheINDEL99.95to100.00	0	none	2.5100000000000014e-4	0	100	2.5100000000000014e-4
chr19-049860395-T-*	chr19	49860395	T	*	481	VQSRTrancheINDEL99.90to99.95	0	none	0.006001	1	86	0.006001
chr19-049860395-T-G	chr19	49860395	T	G	481	VQSRTrancheINDEL99.90to99.95	1.0259e-4	eas	7.260000000000005e-4	0	86	7.260000000000005e-4
chr19-049860395-T-TGACCCGGGGGGGGGGGGGGGG	chr19	49860395	T	TGACCCGGGGGGGGGGGGGGGG	481	VQSRTrancheINDEL99.90to99.95	0	none	0	0	86	1e-6
chr19-049860396-T-*	chr19	49860396	T	*	5287	VQSRTrancheINDEL99.90to99.95	0	none	0.005815	1	48	0.005815
chr19-049860396-T-C	chr19	49860396	T	C	5287	VQSRTrancheINDEL99.90to99.95	0.0022037	eas	9e-6	0	48	0.0022037
chr19-049860396-T-G	chr19	49860396	T	G	5287	VQSRTrancheINDEL99.90to99.95	0.0045043	eas	0.005455	1	48	0.005455
chr19-049860396-T-TG	chr19	49860396	T	TG	5287	VQSRTrancheINDEL99.90to99.95	3.603e-5	nfe	9e-6	0	48	3.603e-5
chr19-049860396-T-TGG	chr19	49860396	T	TGG	5287	VQSRTrancheINDEL99.90to99.95	0	none	0	0	48	1e-6
chr19-049860561-G-A	chr19	49860561	G	A	1307	PASS	0.0013658	afr	9e-6	1	132	0.0013658
chr19-049861087-G-GC	chr19	49861087	G	GC	988307.97	PASS	0.115	sas	0.03567200000000001	4	134	0.115
chr19-049861166-T-C	chr19	49861166	T	C	1411874	PASS	0.11576	sas	0.03620400000000001	4	134	0.11576
chr19-049861227-T-G	chr19	49861227	T	G	298768	PASS	0.017804	sas	0.006292	2	134	0.017804
chr19-049861811-G-*	chr19	49861811	G	*	15509.97	PASS	0	none	0	0	134	1e-6
chr19-049861811-G-GCGAC	chr19	49861811	G	GCGAC	15509.97	PASS	2.65e-6	nfe	9e-6	1	134	9e-6
chr19-049861970-G-A	chr19	49861970	G	A	187794	PASS	0.0040706	nfe	0.00152199999999999	1	134	0.0040706
chr19-049862113-G-A	chr19	49862113	G	A	957781	PASS	0.010009	mid	0.00888599999999999	2	134	0.010009
chr19-049862350-A-AGGGCC	chr19	49862350	A	AGGGCC	125072	VQSRTrancheINDEL99.50to99.90	0	none	0	0	22	1e-6
chr19-049862350-A-C	chr19	49862350	A	C	125072	VQSRTrancheINDEL99.50to99.90	0.016537	amr	0.02114500000000002	1	22	0.02114500000000002
chr19-049862356-G-C	chr19	49862356	G	C	100435	PASS	0.012418	amr	0.01486299999999998	1	26	0.01486299999999998
chr19-049862520-A-AG	chr19	49862520	A	AG	1924277.97	PASS	0.03494	mid	0.01582800000000001	3	134	0.03494
chr19-049862785-G-A	chr19	49862785	G	A	2405575	PASS	0.09883	sas	0.02677100000000001	4	134	0.09883
chr19-049862800-C-A	chr19	49862800	C	A	123364	PASS	0.0031017	nfe	0.00105999999999999	1	134	0.0031017
chr19-049862907-C-*	chr19	49862907	C	*	10962830	PASS	0	none	0	0	134	1e-6
chr19-049862907-C-A	chr19	49862907	C	A	10962830	PASS	0.4072	afr	0.3435679999999994	51	134	0.4072
chr19-049862907-C-G	chr19	49862907	C	G	10962830	PASS	0.025821	sas	0.002215	0	134	0.025821
chr19-049862907-C-T	chr19	49862907	C	T	10962830	PASS	0.032415	sas	0.004416	0	134	0.032415
chr19-049863578-G-A	chr19	49863578	G	A	11999	PASS	0.0069714	afr	4.05e-4	1	134	0.0069714
chr19-049863622-G-A	chr19	49863622	G	A	5257	PASS	4.9243e-4	amr	5.2999999999999994e-5	1	134	4.9243e-4
chr19-049863722-C-T	chr19	49863722	C	T	200416	PASS	0.0063001	nfe	0.002867	1	134	0.0063001
chr19-049863841-G-T	chr19	49863841	G	T	438405	PASS	0.017836	sas	0.006189	2	134	0.017836
chr19-049864098-G-A	chr19	49864098	G	A	563659	PASS	0.12366	amr	0.005031	1	134	0.12366
chr19-049864269-G-A	chr19	49864269	G	A	202261	PASS	0.002157	mid	0.00135099999999999	1	134	0.002157
chr19-049865016-G-A	chr19	49865016	G	A	600456	PASS	0.14157	amr	0.017724	1	134	0.14157
chr19-049865104-T-A	chr19	49865104	T	A	16996675	PASS	0.49505	mid	0.4084619999999995	54	134	0.49505
chr19-049865209-C-T	chr19	49865209	C	T	94505	PASS	0.0035298	nfe	0.00125299999999999	1	134	0.0035298
chr19-049865596-C-A	chr19	49865596	C	A	784790	PASS	0	none	3.6999999999999985e-5	0	126	3.6999999999999985e-5
chr19-049865596-C-G	chr19	49865596	C	G	784790	PASS	0	none	0	0	126	1e-6
chr19-049865596-C-T	chr19	49865596	C	T	784790	PASS	0.11421	mid	0.074346	9	126	0.11421
chr19-049865600-TC-*	chr19	49865600	TC	*	1262	PASS	0	none	3.820000000000003e-4	0	104	3.820000000000003e-4
chr19-049865600-TC-AC	chr19	49865600	TC	AC	1262	PASS	0	none	2.2999999999999995e-4	1	104	2.2999999999999995e-4
chr19-049865600-TC-CC	chr19	49865600	TC	CC	1262	PASS	0	none	9e-6	0	104	9e-6
chr19-049865600-TC-T	chr19	49865600	TC	T	1262	PASS	6.555e-4	sas	9.390000000000004e-4	0	104	9.390000000000004e-4
chr19-049865600-TC-TAC	chr19	49865600	TC	TAC	1262	PASS	0	none	8.9e-5	0	104	8.9e-5
chr19-049865601-CTTTTTTTTTTTTTTT-*	chr19	49865601	CTTTTTTTTTTTTTTT	*	491099	ExcessHet	0	none	8.67e-4	0	62	8.67e-4
chr19-049865601-CTTTTTTTTTTTTTTT-ATTTTTTTTTTTTTTT	chr19	49865601	CTTTTTTTTTTTTTTT	ATTTTTTTTTTTTTTT	491099	ExcessHet	0	none	0.00191199999999999	0	62	0.00191199999999999
chr19-049865601-CTTTTTTTTTTTTTTT-C	chr19	49865601	CTTTTTTTTTTTTTTT	C	491099	ExcessHet	0	none	9e-6	0	62	9e-6
chr19-049865601-CTTTTTTTTTTTTTTT-CT	chr19	49865601	CTTTTTTTTTTTTTTT	CT	491099	ExcessHet	0	none	9e-6	0	62	9e-6
chr19-049865601-CTTTTTTTTTTTTTTT-CTTT	chr19	49865601	CTTTTTTTTTTTTTTT	CTTT	491099	ExcessHet	0	none	0	0	62	1e-6
chr19-049865601-CTTTTTTTTTTTTTTT-CTTTT	chr19	49865601	CTTTTTTTTTTTTTTT	CTTTT	491099	ExcessHet	0	none	0	0	62	1e-6
chr19-049865601-CTTTTTTTTTTTTTTT-CTTTTTTT	chr19	49865601	CTTTTTTTTTTTTTTT	CTTTTTTT	491099	ExcessHet	0	none	9e-6	0	62	9e-6
chr19-049865601-CTTTTTTTTTTTTTTT-CTTTTTTTT	chr19	49865601	CTTTTTTTTTTTTTTT	CTTTTTTTT	491099	ExcessHet	0	none	3.8200000000000034e-4	0	62	3.8200000000000034e-4
chr19-049865601-CTTTTTTTTTTTTTTT-CTTTTTTTTT	chr19	49865601	CTTTTTTTTTTTTTTT	CTTTTTTTTT	491099	ExcessHet	0	none	9.380000000000004e-4	1	62	9.380000000000004e-4
chr19-049865601-CTTTTTTTTTTTTTTT-CTTTTTTTTTT	chr19	49865601	CTTTTTTTTTTTTTTT	CTTTTTTTTTT	491099	ExcessHet	0	none	0.002385	2	62	0.002385
chr19-049865601-CTTTTTTTTTTTTTTT-CTTTTTTTTTTT	chr19	49865601	CTTTTTTTTTTTTTTT	CTTTTTTTTTTT	491099	ExcessHet	0	none	0.007649	0	62	0.007649
chr19-049865601-CTTTTTTTTTTTTTTT-CTTTTTTTTTTTT	chr19	49865601	CTTTTTTTTTTTTTTT	CTTTTTTTTTTTT	491099	ExcessHet	0	none	0.01627000000000001	3	62	0.01627000000000001
chr19-049865601-CTTTTTTTTTTTTTTT-CTTTTTTTTTTTTT	chr19	49865601	CTTTTTTTTTTTTTTT	CTTTTTTTTTTTTT	491099	ExcessHet	0	none	0.05471800000000002	2	62	0.05471800000000002
chr19-049865601-CTTTTTTTTTTTTTTT-CTTTTTTTTTTTTTT	chr19	49865601	CTTTTTTTTTTTTTTT	CTTTTTTTTTTTTTT	491099	ExcessHet	0	none	0.092846	4	62	0.092846
chr19-049865601-CTTTTTTTTTTTTTTT-CTTTTTTTTTTTTTTTT	chr19	49865601	CTTTTTTTTTTTTTTT	CTTTTTTTTTTTTTTTT	491099	ExcessHet	0	none	0.07012600000000001	0	62	0.07012600000000001
chr19-049865601-CTTTTTTTTTTTTTTT-CTTTTTTTTTTTTTTTTT	chr19	49865601	CTTTTTTTTTTTTTTT	CTTTTTTTTTTTTTTTTT	491099	ExcessHet	0	none	0.01359299999999999	0	62	0.01359299999999999
chr19-049865601-CTTTTTTTTTTTTTTT-CTTTTTTTTTTTTTTTTTT	chr19	49865601	CTTTTTTTTTTTTTTT	CTTTTTTTTTTTTTTTTTT	491099	ExcessHet	0	none	0.00178899999999999	0	62	0.00178899999999999
chr19-049865601-CTTTTTTTTTTTTTTT-CTTTTTTTTTTTTTTTTTTT	chr19	49865601	CTTTTTTTTTTTTTTT	CTTTTTTTTTTTTTTTTTTT	491099	ExcessHet	0	none	6.999999999999998e-5	0	62	6.999999999999998e-5
chr19-049865601-CTTTTTTTTTTTTTTT-CTTTTTTTTTTTTTTTTTTTT	chr19	49865601	CTTTTTTTTTTTTTTT	CTTTTTTTTTTTTTTTTTTTT	491099	ExcessHet	0	none	0	0	62	1e-6
chr19-049865601-CTTTTTTTTTTTTTTT-CTTTTTTTTTTTTTTTTTTTTT	chr19	49865601	CTTTTTTTTTTTTTTT	CTTTTTTTTTTTTTTTTTTTTT	491099	ExcessHet	0	none	0	0	62	1e-6
chr19-049865601-CTTTTTTTTTTTTTTT-CTTTTTTTTTTTTTTTTTTTTTTT	chr19	49865601	CTTTTTTTTTTTTTTT	CTTTTTTTTTTTTTTTTTTTTTTT	491099	ExcessHet	0	none	0	0	62	1e-6
chr19-049865601-CTTTTTTTTTTTTTTT-TTTTTTTTTTTTTTTT	chr19	49865601	CTTTTTTTTTTTTTTT	TTTTTTTTTTTTTTTT	491099	ExcessHet	0	none	0.002811	0	62	0.002811
chr19-049865602-T-*	chr19	49865602	T	*	103	PASS	0	none	0.17612400000000003	13	66	0.17612400000000003
chr19-049865602-T-A	chr19	49865602	T	A	103	PASS	3.5919e-4	nfe	8.9e-5	0	66	3.5919e-4
chr19-049865603-T-*	chr19	49865603	T	*	81	PASS	0	none	0.08522800000000001	8	68	0.08522800000000001
chr19-049865603-T-A	chr19	49865603	T	A	81	PASS	5.89e-5	nfe	5.2999999999999994e-5	0	68	5.89e-5
chr19-049865603-T-C	chr19	49865603	T	C	81	PASS	0	none	9e-6	0	68	9e-6
chr19-049865607-T-*	chr19	49865607	T	*	204	PASS	0	none	0.00171799999999999	1	118	0.00171799999999999
chr19-049865607-T-C	chr19	49865607	T	C	204	PASS	0	none	5.2999999999999994e-5	0	118	5.2999999999999994e-5
chr19-049865616-TTTTTTTTTTC-*	chr19	49865616	TTTTTTTTTTC	*	2083.97	PASS	0	none	7.970000000000003e-4	0	122	7.970000000000003e-4
chr19-049865616-TTTTTTTTTTC-T	chr19	49865616	TTTTTTTTTTC	T	2083.97	PASS	7.2036e-4	afr	9.160000000000004e-4	1	122	9.160000000000004e-4
chr19-049865617-TTTTTTTTTC-*	chr19	49865617	TTTTTTTTTC	*	7567.97	VQSRTrancheINDEL95.00to96.00	0	none	0.00169299999999999	1	120	0.00169299999999999
chr19-049865617-TTTTTTTTTC-T	chr19	49865617	TTTTTTTTTC	T	7567.97	VQSRTrancheINDEL95.00to96.00	0.0048183	afr	0.003421	0	120	0.0048183
chr19-049865618-TTTTTTTTC-*	chr19	49865618	TTTTTTTTC	*	15472.97	PASS	0	none	0.00508	1	116	0.00508
chr19-049865618-TTTTTTTTC-T	chr19	49865618	TTTTTTTTC	T	15472.97	PASS	0.011445	afr	0.006858	1	116	0.011445
chr19-049865619-TTTTTTTC-*	chr19	49865619	TTTTTTTC	*	27303.97	PASS	0	none	0.01182699999999999	2	104	0.01182699999999999
chr19-049865619-TTTTTTTC-T	chr19	49865619	TTTTTTTC	T	27303.97	PASS	0.0091249	mid	0.01615700000000001	1	104	0.01615700000000001
chr19-049865620-TTTTTTC-*	chr19	49865620	TTTTTTC	*	79058.97	PASS	0	none	0.02671200000000001	2	90	0.02671200000000001
chr19-049865620-TTTTTTC-T	chr19	49865620	TTTTTTC	T	79058.97	PASS	0.036884	sas	0.041455	3	90	0.041455
chr19-049865621-TTTTTC-*	chr19	49865621	TTTTTC	*	229164.97	ExcessHet	0	none	0.05941600000000002	5	96	0.05941600000000002
chr19-049865621-TTTTTC-T	chr19	49865621	TTTTTC	T	229164.97	ExcessHet	0.14958	sas	0.106827	12	96	0.14958
chr19-049865622-TTTTCC-*	chr19	49865622	TTTTCC	*	1147871	PASS	0	none	0.13792500000000002	18	102	0.13792500000000002
chr19-049865622-TTTTCC-GTTTCC	chr19	49865622	TTTTCC	GTTTCC	1147871	PASS	0	none	0	0	102	1e-6
chr19-049865622-TTTTCC-T	chr19	49865622	TTTTCC	T	1147871	PASS	0	none	0	0	102	1e-6
chr19-049865622-TTTTCC-TC	chr19	49865622	TTTTCC	TC	1147871	PASS	0	none	0.16928900000000002	19	102	0.16928900000000002
chr19-049865623-TTTC-*	chr19	49865623	TTTC	*	866611.97	PASS	0	none	0.27767099999999956	25	88	0.27767099999999956
chr19-049865623-TTTC-T	chr19	49865623	TTTC	T	866611.97	PASS	0.14429	sas	0.05729300000000002	1	88	0.14429
chr19-049865624-TTC-*	chr19	49865624	TTC	*	129409	PASS	0	none	0.3249249999999995	32	94	0.3249249999999995
chr19-049865624-TTC-GTC	chr19	49865624	TTC	GTC	129409	PASS	0	none	2.2000000000000003e-5	0	94	2.2000000000000003e-5
chr19-049865624-TTC-T	chr19	49865624	TTC	T	129409	PASS	0.04557	afr	0.01218999999999999	0	94	0.04557
chr19-049865625-TC-*	chr19	49865625	TC	*	254512	PASS	0	none	0.3345219999999999	34	90	0.3345219999999999
chr19-049865625-TC-CC	chr19	49865625	TC	CC	254512	PASS	0	none	7.099999999999998e-5	0	90	7.099999999999998e-5
chr19-049865625-TC-T	chr19	49865625	TC	T	254512	PASS	0.1163	afr	0.02485900000000001	0	90	0.1163
chr19-049865625-TC-TGC	chr19	49865625	TC	TGC	254512	PASS	0	none	0	0	90	1e-6
chr19-049865626-C-*	chr19	49865626	C	*	269698	PASS	0	none	0.35635499999999987	34	86	0.35635499999999987
chr19-049865626-C-T	chr19	49865626	C	T	269698	PASS	0.19546	afr	0.024515	0	86	0.19546
chr19-049865893-G-A	chr19	49865893	G	A	405	PASS	0	none	9e-6	0	0	9e-6
chr19-049865893-G-T	chr19	49865893	G	T	405	PASS	6.452e-5	sas	3.3700000000000044e-4	0	0	3.3700000000000044e-4
chr19-049865903-G-A	chr19	49865903	G	A	292	PASS	9.04e-6	nfe	1.6699999999999994e-4	0	0	1.6699999999999994e-4
chr19-049865903-G-T	chr19	49865903	G	T	292	PASS	0	none	0	0	0	1e-6
chr19-049865908-T-C	chr19	49865908	T	C	152	PASS	3.23e-5	sas	1.0699999999999996e-4	0	0	1.0699999999999996e-4
chr19-049865913-G-*	chr19	49865913	G	*	75	PASS	0	none	9e-6	0	0	9e-6
chr19-049865913-G-C	chr19	49865913	G	C	75	PASS	1.127e-5	nfe	5.2999999999999994e-5	0	0	5.2999999999999994e-5
chr19-049865984-G-A	chr19	49865984	G	A	60603	PASS	0.010755	afr	0.007275	0	0	0.010755
chr19-049866242-C-T	chr19	49866242	C	T	711	VQSRTrancheSNP99.90to99.95	5.887e-5	sas	9e-6	1	124	5.887e-5
chr19-049866530-T-C	chr19	49866530	T	C	660465	PASS	0.022254	nfe	0.01364599999999999	2	134	0.022254
chr19-049866809-C-A	chr19	49866809	C	A	7797493	PASS	0	none	0	0	134	1e-6
chr19-049866809-C-T	chr19	49866809	C	T	7797493	PASS	0.48609	sas	0.3915929999999999	54	134	0.48609
chr19-049866849-T-G	chr19	49866849	T	G	9492875	PASS	0.653	afr	0.47287499999999943	60	134	0.653
chr19-049867147-G-A	chr19	49867147	G	A	451182	PASS	0.011614	mid	0.009798	2	134	0.011614
chr19-049867382-G-A	chr19	49867382	G	A	324853	PASS	0.13274	amr	0.01598500000000001	1	134	0.13274
chr19-049867589-CGTGG-C	chr19	49867589	CGTGG	C	2709181.97	PASS	0.624	afr	0.3837499999999998	3	12	0.624
chr19-049867591-TGGGTG-*	chr19	49867591	TGGGTG	*	36.97	VQSRTrancheINDEL97.00to99.00	0	none	0.3837289999999998	3	10	0.3837289999999998
chr19-049867591-TGGGTG-T	chr19	49867591	TGGGTG	T	36.97	VQSRTrancheINDEL97.00to99.00	0	none	9e-6	0	10	9e-6
chr19-049867632-G-C	chr19	49867632	G	C	240077	VQSRTrancheINDEL95.00to96.00	0	none	3.6999999999999985e-5	0	2	3.6999999999999985e-5
chr19-049867632-G-GACTCCCGGCCCCCAGGGTCTCTCGGCAGCCCTGACCTTCATCTCTCTTGCTGCAACGC	chr19	49867632	G	GACTCCCGGCCCCCAGGGTCTCTCGGCAGCCCTGACCTTCATCTCTCTTGCTGCAACGC	240077	VQSRTrancheINDEL95.00to96.00	0	none	0	0	2	1e-6
chr19-049867632-G-GC	chr19	49867632	G	GC	240077	VQSRTrancheINDEL95.00to96.00	0	none	9e-6	0	2	9e-6
chr19-049867632-G-GCCCCGTCCCCGACTCCCGGCCCCCAGGGTCTCTCGGCAGCCCTGACCTTCATCTCTCTTGCTGCAACGC	chr19	49867632	G	GCCCCGTCCCCGACTCCCGGCCCCCAGGGTCTCTCGGCAGCCCTGACCTTCATCTCTCTTGCTGCAACGC	240077	VQSRTrancheINDEL95.00to96.00	1.888e-5	nfe	0	0	2	1.888e-5
chr19-049867632-G-GCCCCTCCCCCGACTCCCGGCCCCCAGGGTCTCTCGGCAGCCCTGACCTTCATCTCTCTTGCTGCAACGC	chr19	49867632	G	GCCCCTCCCCCGACTCCCGGCCCCCAGGGTCTCTCGGCAGCCCTGACCTTCATCTCTCTTGCTGCAACGC	240077	VQSRTrancheINDEL95.00to96.00	0	none	9e-6	0	2	9e-6
chr19-049867632-G-GCCCCTTCCCCAACTCCCGGCCCCCAGGGTCTCTCGGCAGCCCTGACCTTCATCTCTCTTGCTGCAACGC	chr19	49867632	G	GCCCCTTCCCCAACTCCCGGCCCCCAGGGTCTCTCGGCAGCCCTGACCTTCATCTCTCTTGCTGCAACGC	240077	VQSRTrancheINDEL95.00to96.00	0	none	0	0	2	1e-6
chr19-049867632-G-GCCCCTTCCCCGACTCCCGGCCCCCAGGGGCTCTCGGCAGCCCTGACCTTCATCTCTCTTGCTGCAACGC	chr19	49867632	G	GCCCCTTCCCCGACTCCCGGCCCCCAGGGGCTCTCGGCAGCCCTGACCTTCATCTCTCTTGCTGCAACGC	240077	VQSRTrancheINDEL95.00to96.00	0	none	0	0	2	1e-6
chr19-049867632-G-GCCCCTTCCCCGACTCCCGGCCCCCAGGGTCACTCGGCAGCCCTGACCTTCATCTCTCTTGCTGCAACGC	chr19	49867632	G	GCCCCTTCCCCGACTCCCGGCCCCCAGGGTCACTCGGCAGCCCTGACCTTCATCTCTCTTGCTGCAACGC	240077	VQSRTrancheINDEL95.00to96.00	0	none	0	0	2	1e-6
chr19-049867632-G-GCCCCTTCCCCGACTCCCGGCCCCCAGGGTCTCACGGCAGCCCTGACCTTCATCTCTCTTGCTGCAACGC	chr19	49867632	G	GCCCCTTCCCCGACTCCCGGCCCCCAGGGTCTCACGGCAGCCCTGACCTTCATCTCTCTTGCTGCAACGC	240077	VQSRTrancheINDEL95.00to96.00	0	none	0	0	2	1e-6
chr19-049867632-G-GCCCCTTCCCCGACTCCCGGCCCCCAGGGTCTCTCGGCAGCCCTGACCTTCATCTCTCTTACTGCAACGC	chr19	49867632	G	GCCCCTTCCCCGACTCCCGGCCCCCAGGGTCTCTCGGCAGCCCTGACCTTCATCTCTCTTACTGCAACGC	240077	VQSRTrancheINDEL95.00to96.00	0	none	0	0	2	1e-6
chr19-049867632-G-GCCCCTTCCCCGACTCCCGGCCCCCAGGGTCTCTCGGCAGCCCTGACCTTCATCTCTCTTGCTGCAACGC	chr19	49867632	G	GCCCCTTCCCCGACTCCCGGCCCCCAGGGTCTCTCGGCAGCCCTGACCTTCATCTCTCTTGCTGCAACGC	240077	VQSRTrancheINDEL95.00to96.00	0.063363	sas	0.022161	0	2	0.063363
chr19-049867632-G-GCCCCTTCCCCGACTCCCGGCCCCCAGGGTCTCTCGGCAGCCCTGACCTTCATCTCTCTTGCTGGAACGC	chr19	49867632	G	GCCCCTTCCCCGACTCCCGGCCCCCAGGGTCTCTCGGCAGCCCTGACCTTCATCTCTCTTGCTGGAACGC	240077	VQSRTrancheINDEL95.00to96.00	0	none	0	0	2	1e-6
chr19-049867632-G-GCCCCTTCCCCGACTCCCGGCCCCCAGGGTCTCTCGGCAGCCCTGACCTTCCTCTCTCTTGCTGCAACGC	chr19	49867632	G	GCCCCTTCCCCGACTCCCGGCCCCCAGGGTCTCTCGGCAGCCCTGACCTTCCTCTCTCTTGCTGCAACGC	240077	VQSRTrancheINDEL95.00to96.00	0	none	0	0	2	1e-6
chr19-049867632-G-GCCCCTTCCCCGACTCCCGGCCCCCAGGGTCTCTCGGCAGCCCTGAGCTTCATCTCTCTTGCTGCAACGC	chr19	49867632	G	GCCCCTTCCCCGACTCCCGGCCCCCAGGGTCTCTCGGCAGCCCTGAGCTTCATCTCTCTTGCTGCAACGC	240077	VQSRTrancheINDEL95.00to96.00	0	none	0	0	2	1e-6
chr19-049867632-G-GCCCCTTCCCCGACTCCCGGCCCCCAGGGTCTCTCGGCAGCCCTGTCCTTCATCTCTCTTGCTGCAACGC	chr19	49867632	G	GCCCCTTCCCCGACTCCCGGCCCCCAGGGTCTCTCGGCAGCCCTGTCCTTCATCTCTCTTGCTGCAACGC	240077	VQSRTrancheINDEL95.00to96.00	0	none	0	0	2	1e-6
chr19-049867632-G-GCCCCTTCCCCGACTCCCGGCCCCCAGGGTCTCTCGGCATCCCTGACCTTCATCTCTCTTGCTGCAACGC	chr19	49867632	G	GCCCCTTCCCCGACTCCCGGCCCCCAGGGTCTCTCGGCATCCCTGACCTTCATCTCTCTTGCTGCAACGC	240077	VQSRTrancheINDEL95.00to96.00	0	none	0	0	2	1e-6
chr19-049867632-G-GCCCCTTCCCCGACTCCCGGCCCCCAGGGTCTCTCGTCAGCCCTGACCTTCATCTCTCTTGCTGCAACGC	chr19	49867632	G	GCCCCTTCCCCGACTCCCGGCCCCCAGGGTCTCTCGTCAGCCCTGACCTTCATCTCTCTTGCTGCAACGC	240077	VQSRTrancheINDEL95.00to96.00	0	none	0	0	2	1e-6
chr19-049867632-G-GCCCCTTCCCCGACTCCCGGCCCCCAGTGTCTCTCGGCAGCCCTGACCTTCATCTCTCTTGCTGCAACGC	chr19	49867632	G	GCCCCTTCCCCGACTCCCGGCCCCCAGTGTCTCTCGGCAGCCCTGACCTTCATCTCTCTTGCTGCAACGC	240077	VQSRTrancheINDEL95.00to96.00	0	none	0	0	2	1e-6
chr19-049867632-G-GCCCCTTCCCCGACTCCCGGCCCCCCGGGTCTCTCGGCAGCCCTGACCTCCATCTCTCTTGCTGCAACGC	chr19	49867632	G	GCCCCTTCCCCGACTCCCGGCCCCCCGGGTCTCTCGGCAGCCCTGACCTCCATCTCTCTTGCTGCAACGC	240077	VQSRTrancheINDEL95.00to96.00	0	none	0	0	2	1e-6
chr19-049867632-G-GCCCCTTCCCCGACTCCCGGCCCCCGGGGTCTCTCGGCAGCCCTGACCTTCATCTCTCTTGCTGCAACGC	chr19	49867632	G	GCCCCTTCCCCGACTCCCGGCCCCCGGGGTCTCTCGGCAGCCCTGACCTTCATCTCTCTTGCTGCAACGC	240077	VQSRTrancheINDEL95.00to96.00	0	none	0	0	2	1e-6
chr19-049867632-G-GCCCCTTCCCCGACTCCTGGCCCCCAGGGTCTCTCGGCAGCCCTGACCTTCATCTCTCTTGCTGCAACGC	chr19	49867632	G	GCCCCTTCCCCGACTCCTGGCCCCCAGGGTCTCTCGGCAGCCCTGACCTTCATCTCTCTTGCTGCAACGC	240077	VQSRTrancheINDEL95.00to96.00	0	none	0	0	2	1e-6
chr19-049867632-G-GCCCCTTCCCCGACTCGCGGCCCCCAGGGTCTCTCGGCAGCCCTGACCTTCATCTCTCTTGCTGCAACGC	chr19	49867632	G	GCCCCTTCCCCGACTCGCGGCCCCCAGGGTCTCTCGGCAGCCCTGACCTTCATCTCTCTTGCTGCAACGC	240077	VQSRTrancheINDEL95.00to96.00	0	none	0	0	2	1e-6
chr19-049867632-G-GCCCCTTCCCCGATTCCCGGCCCCCAGGGTCTCTCGGCAGCCCTGACCTTCATCTCTCTTGCTGCAACGC	chr19	49867632	G	GCCCCTTCCCCGATTCCCGGCCCCCAGGGTCTCTCGGCAGCCCTGACCTTCATCTCTCTTGCTGCAACGC	240077	VQSRTrancheINDEL95.00to96.00	0	none	0	0	2	1e-6
chr19-049867632-G-GCCCCTTCCCCGCCTCCCGGACCCCAGGGTCTCTCGGCAGCCCTGACCTTCATCTCTCTTGCTGCAACGC	chr19	49867632	G	GCCCCTTCCCCGCCTCCCGGACCCCAGGGTCTCTCGGCAGCCCTGACCTTCATCTCTCTTGCTGCAACGC	240077	VQSRTrancheINDEL95.00to96.00	0	none	0	0	2	1e-6
chr19-049867632-G-GCCCCTTCCCCGCCTCCCGGCCCCCAGGGTCTCTCGGCAGCCCTGACCTTCATCTCTCTTGCTGCAACGC	chr19	49867632	G	GCCCCTTCCCCGCCTCCCGGCCCCCAGGGTCTCTCGGCAGCCCTGACCTTCATCTCTCTTGCTGCAACGC	240077	VQSRTrancheINDEL95.00to96.00	4.0753e-4	sas	3.6999999999999985e-5	0	2	4.0753e-4
chr19-049867632-G-GCCCCTTCCCCGGCTCCCGGCCCCCAGGGTCTCTCGGCAGCCCTGACCTGCATCTCTCTTGCTGCAACGC	chr19	49867632	G	GCCCCTTCCCCGGCTCCCGGCCCCCAGGGTCTCTCGGCAGCCCTGACCTGCATCTCTCTTGCTGCAACGC	240077	VQSRTrancheINDEL95.00to96.00	0	none	0	0	2	1e-6
chr19-049867632-G-GCGCCTTCCCCGACTCCCGGCCCCCAGGGTCTCTCGGCAGCCCTGACCTTCATCTCTCTTGCTGCAACGC	chr19	49867632	G	GCGCCTTCCCCGACTCCCGGCCCCCAGGGTCTCTCGGCAGCCCTGACCTTCATCTCTCTTGCTGCAACGC	240077	VQSRTrancheINDEL95.00to96.00	0	none	0	0	2	1e-6
chr19-049867637-T-C	chr19	49867637	T	C	135	PASS	0	none	9e-6	0	8	9e-6
chr19-049867637-T-G	chr19	49867637	T	G	135	PASS	0	none	3.6999999999999985e-5	0	8	3.6999999999999985e-5
chr19-049867701-C-CCCCCTTCCCCGACTCCCGGCCCCCA	chr19	49867701	C	CCCCCTTCCCCGACTCCCGGCCCCCA	54781.97	VQSRTrancheINDEL97.00to99.00	0	none	1.27e-4	0	0	1.27e-4
chr19-049867701-C-CCCCCTTCCCCGACTCCCGGCCCCCAGG	chr19	49867701	C	CCCCCTTCCCCGACTCCCGGCCCCCAGG	54781.97	VQSRTrancheINDEL97.00to99.00	1.7677e-4	amr	0.00129699999999999	0	0	0.00129699999999999
chr19-049867701-C-CCCCCTTCCCCGACTCCCGGCCCCCAGGGTCTCTCG	chr19	49867701	C	CCCCCTTCCCCGACTCCCGGCCCCCAGGGTCTCTCG	54781.97	VQSRTrancheINDEL97.00to99.00	0	none	6.999999999999998e-5	0	0	6.999999999999998e-5
chr19-049867701-C-CCCCCTTCCCCGACTCCCGGCCCCCAGGGTCTCTCGGCA	chr19	49867701	C	CCCCCTTCCCCGACTCCCGGCCCCCAGGGTCTCTCGGCA	54781.97	VQSRTrancheINDEL97.00to99.00	0	none	3.6999999999999985e-5	0	0	3.6999999999999985e-5
chr19-049867701-C-CCCCCTTCCCCGACTCCCGGCCCCCAGGGTCTCTCGGCAGCCCT	chr19	49867701	C	CCCCCTTCCCCGACTCCCGGCCCCCAGGGTCTCTCGGCAGCCCT	54781.97	VQSRTrancheINDEL97.00to99.00	9.497e-5	sas	4.03e-4	0	0	4.03e-4
chr19-049867701-C-CCCCCTTCCCCGACTCCCGGCCCCCAGGGTCTCTCGGCAGCCCTGACCTTCATCTCTCTT	chr19	49867701	C	CCCCCTTCCCCGACTCCCGGCCCCCAGGGTCTCTCGGCAGCCCTGACCTTCATCTCTCTT	54781.97	VQSRTrancheINDEL97.00to99.00	0	none	1.47e-4	0	0	1.47e-4
chr19-049867701-C-CCCCCTTCCCCGACTCCCGGCCCCCAGGGTCTCTCGGCAGCCCTGACCTTCATCTCTCTTGCT	chr19	49867701	C	CCCCCTTCCCCGACTCCCGGCCCCCAGGGTCTCTCGGCAGCCCTGACCTTCATCTCTCTTGCT	54781.97	VQSRTrancheINDEL97.00to99.00	0.019911	sas	0.005115	0	0	0.019911
chr19-049867701-C-CCCCCTTCCCCGCCTCCCGGCCCCCAGGGTCTCTCGGCA	chr19	49867701	C	CCCCCTTCCCCGCCTCCCGGCCCCCAGGGTCTCTCGGCA	54781.97	VQSRTrancheINDEL97.00to99.00	0	none	0	0	0	1e-6
chr19-049867836-GC-G	chr19	49867836	GC	G	111788.97	PASS	0.19286	sas	0.05920800000000002	0	0	0.19286
chr19-049869505-G-A	chr19	49869505	G	A	92099	PASS	0.13235	nfe	0.03766400000000001	0	0	0.13235
chr19-049869799-A-C	chr19	49869799	A	C	30196	PASS	9.21e-6	nfe	0	0	134	9.21e-6
chr19-049869799-A-G	chr19	49869799	A	G	30196	PASS	0.026228	sas	0.003119	2	134	0.026228
chr19-049871778-T-C	chr19	49871778	T	C	20454275	PASS	0.67464	afr	0.48593999999999943	59	134	0.67464
chr19-049871787-G-A	chr19	49871787	G	A	4015	PASS	6.329e-5	nfe	3.6999999999999985e-5	1	134	6.329e-5
chr19-049871915-C-T	chr19	49871915	C	T	30219	PASS	0.0017683	nfe	4.500000000000005e-4	1	134	0.0017683
chr19-049871985-C-A	chr19	49871985	C	A	12231026	PASS	0	none	0	0	134	1e-6
chr19-049871985-C-T	chr19	49871985	C	T	12231026	PASS	0.51185	sas	0.4168969999999996	55	134	0.51185
chr19-049873059-C-A	chr19	49873059	C	A	156726	PASS	0.0053061	nfe	0.002565	2	134	0.0053061
chr19-049873059-C-T	chr19	49873059	C	T	156726	PASS	4.3071e-4	amr	9e-6	0	134	4.3071e-4
chr19-049873069-C-T	chr19	49873069	C	T	53547	PASS	0.0023621	nfe	6.340000000000003e-4	1	134	0.0023621
chr19-049873297-C-T	chr19	49873297	C	T	898	PASS	9.315e-5	amr	0	1	134	9.315e-5
chr19-049873521-T-G	chr19	49873521	T	G	113	PASS	2.32e-5	nfe	3.6999999999999985e-5	1	106	3.6999999999999985e-5
chr19-049873719-T-G	chr19	49873719	T	G	119	PASS	0	none	1.6699999999999994e-4	0	2	1.6699999999999994e-4
chr19-049873803-CAAAAAAA-*	chr19	49873803	CAAAAAAA	*	38508	PASS	0	none	1.87e-4	0	0	1.87e-4
chr19-049873803-CAAAAAAA-AAAAAAAA	chr19	49873803	CAAAAAAA	AAAAAAAA	38508	PASS	0	none	7.950000000000004e-4	0	0	7.950000000000004e-4
chr19-049873803-CAAAAAAA-C	chr19	49873803	CAAAAAAA	C	38508	PASS	0	none	9e-6	0	0	9e-6
chr19-049873803-CAAAAAAA-CAA	chr19	49873803	CAAAAAAA	CAA	38508	PASS	0	none	4.480000000000004e-4	0	0	4.480000000000004e-4
chr19-049873803-CAAAAAAA-CAAA	chr19	49873803	CAAAAAAA	CAAA	38508	PASS	0	none	6.080000000000004e-4	0	0	6.080000000000004e-4
chr19-049873803-CAAAAAAA-CAAAA	chr19	49873803	CAAAAAAA	CAAAA	38508	PASS	0	none	0.00181099999999999	0	0	0.00181099999999999
chr19-049873803-CAAAAAAA-CAAAAA	chr19	49873803	CAAAAAAA	CAAAAA	38508	PASS	0	none	0.004936	0	0	0.004936
chr19-049873803-CAAAAAAA-CAAAAAA	chr19	49873803	CAAAAAAA	CAAAAAA	38508	PASS	0	none	0.02144900000000001	0	0	0.02144900000000001
chr19-049873803-CAAAAAAA-CAAAAAAAA	chr19	49873803	CAAAAAAA	CAAAAAAAA	38508	PASS	0	none	8.890000000000005e-4	0	0	8.890000000000005e-4
chr19-049873803-CAAAAAAA-CAAAAAAAAA	chr19	49873803	CAAAAAAA	CAAAAAAAAA	38508	PASS	0	none	6.999999999999998e-5	0	0	6.999999999999998e-5
chr19-049873803-CAAAAAAA-CAAAAAAAAAA	chr19	49873803	CAAAAAAA	CAAAAAAAAAA	38508	PASS	0	none	6.999999999999998e-5	0	0	6.999999999999998e-5
chr19-049876324-A-C	chr19	49876324	A	C	36	PASS	1.65e-6	nfe	8.9e-5	0	106	8.9e-5
chr19-049876325-T-A	chr19	49876325	T	A	1749	PASS	9.8618e-4	eas	0.00120299999999999	1	78	0.00120299999999999
chr19-049876325-T-G	chr19	49876325	T	G	1749	PASS	0	none	0	0	78	1e-6
chr19-049876360-T-G	chr19	49876360	T	G	739	PASS	3.3666e-4	eas	4.270000000000005e-4	0	106	4.270000000000005e-4
chr19-049876361-A-C	chr19	49876361	A	C	185	PASS	7.939e-5	eas	3.6999999999999985e-5	0	118	7.939e-5
chr19-049876726-G-A	chr19	49876726	G	A	56659	PASS	0.0086038	nfe	0.003829	2	134	0.0086038
chr19-049877601-T-G	chr19	49877601	T	G	4895023	PASS	0.5118	sas	0.41300399999999954	58	134	0.5118
chr19-049877838-C-CG	chr19	49877838	C	CG	562357	PASS	0	none	9e-6	0	134	9e-6
chr19-049877838-C-T	chr19	49877838	C	T	562357	PASS	0.079981	sas	0.03155000000000001	5	134	0.079981
chr19-049877887-C-T	chr19	49877887	C	T	240178	PASS	0.034145	mid	0.015643	4	134	0.034145
chr19-049877981-A-T	chr19	49877981	A	T	72693	PASS	0.010123	nfe	0.005338	1	126	0.010123
chr19-049878024-G-A	chr19	49878024	G	A	6607	PASS	2.7692e-4	mid	2.5100000000000014e-4	1	134	2.7692e-4
chr19-049878104-C-G	chr19	49878104	C	G	271489	PASS	0.13441	amr	0.01105199999999999	1	134	0.13441
chr19-049880135-G-*	chr19	49880135	G	*	274099	PASS	0	none	9e-6	0	116	9e-6
chr19-049880135-G-A	chr19	49880135	G	A	274099	PASS	0.078367	sas	0.03049900000000002	2	116	0.078367
chr19-049880379-T-C	chr19	49880379	T	C	11288464	PASS	0.66307	afr	0.4817469999999994	63	134	0.66307
chr19-049880533-C-A	chr19	49880533	C	A	3013	PASS	9.987e-4	nfe	1.88e-4	1	128	9.987e-4
chr19-049881187-G-A	chr19	49881187	G	A	289621	PASS	0.13737	amr	0.01299	1	134	0.13737
chr19-049881218-C-T	chr19	49881218	C	T	8753	PASS	0.0017023	afr	2.09e-4	1	134	0.0017023
chr19-049881237-C-T	chr19	49881237	C	T	506492	PASS	0.14345	amr	0.01848900000000001	1	134	0.14345
chr19-049881625-A-G	chr19	49881625	A	G	9165955	PASS	0.65561	afr	0.4683309999999994	63	134	0.65561
chr19-049881899-T-C	chr19	49881899	T	C	599407	PASS	0.054805	mid	0.028892	5	132	0.054805
chr19-049882649-C-T	chr19	49882649	C	T	8466	PASS	0.0013073	mid	2.5100000000000014e-4	1	134	0.0013073
chr19-049883083-T-C	chr19	49883083	T	C	13086500	PASS	0.663	afr	0.4817199999999994	63	134	0.663
chr19-049883171-G-A	chr19	49883171	G	A	618	PASS	0	none	0	0	134	1e-6
chr19-049883171-G-C	chr19	49883171	G	C	618	PASS	1.1e-6	nfe	0	1	134	1.1e-6
chr19-049884302-C-T	chr19	49884302	C	T	41040	PASS	3.6943e-4	amr	7.980000000000003e-4	1	134	7.980000000000003e-4
chr19-049884472-C-T	chr19	49884472	C	T	8184957	PASS	0.18151	afr	0.115912	17	134	0.18151
chr19-049884493-G-C	chr19	49884493	G	C	881932	PASS	0.14194	amr	0.01304199999999999	1	134	0.14194
chr19-049884636-T-*	chr19	49884636	T	*	11073.97	VQSRTrancheINDEL95.00to96.00	0	none	0	0	134	1e-6
chr19-049884636-T-TC	chr19	49884636	T	TC	11073.97	VQSRTrancheINDEL95.00to96.00	3.4629e-4	nfe	1.0799999999999996e-4	1	134	3.4629e-4
chr19-049885115-G-A	chr19	49885115	G	A	28075	PASS	0.0079854	sas	0.003564	0	24	0.0079854
chr19-049887126-C-CCT	chr19	49887126	C	CCT	57.97	VQSRTrancheINDEL99.50to99.90	0	none	9e-6	0	20	9e-6
chr19-049887126-C-CCTGGACATGGAGAGG	chr19	49887126	C	CCTGGACATGGAGAGG	57.97	VQSRTrancheINDEL99.50to99.90	0	none	0	0	20	1e-6
chr19-049887155-T-TA	chr19	49887155	T	TA	4111828.97	PASS	0.6364	afr	0.4240659999999997	22	50	0.6364
chr19-049887519-G-A	chr19	49887519	G	A	1965	PASS	7.2e-7	nfe	0	1	134	1e-6
chr19-049888042-C-T	chr19	49888042	C	T	13003264	PASS	0.34693	sas	0.27683099999999944	38	134	0.34693
chr19-049888044-T-G	chr19	49888044	T	G	21335727	PASS	0.66621	afr	0.4709009999999994	63	134	0.66621
chr19-049888059-G-A	chr19	49888059	G	A	1338806	PASS	4.0778e-4	nfe	0	0	134	4.0778e-4
chr19-049888059-G-C	chr19	49888059	G	C	1338806	PASS	0.086449	sas	0.03269300000000001	5	134	0.086449
chr19-049888219-C-G	chr19	49888219	C	G	1197	PASS	0	none	0	1	134	1e-6
chr19-049888337-G-C	chr19	49888337	G	C	6456	PASS	4.059e-5	eas	0.00122599999999999	1	38	0.00122599999999999
chr19-049888339-A-*	chr19	49888339	A	*	8853	PASS	0	none	9e-6	0	42	9e-6
chr19-049888339-A-C	chr19	49888339	A	C	8853	PASS	4.528e-5	nfe	0.00115399999999999	1	42	0.00115399999999999
chr19-049888342-GCCCCGCCCGAA-CCCCCGCCCGAA	chr19	49888342	GCCCCGCCCGAA	CCCCCGCCCGAA	111664	VQSRTrancheINDEL99.95to100.00	0	none	0.00120399999999999	0	120	0.00120399999999999
chr19-049888342-GCCCCGCCCGAA-G	chr19	49888342	GCCCCGCCCGAA	G	111664	VQSRTrancheINDEL99.95to100.00	4.5226e-4	afr	0.00144799999999999	0	120	0.00144799999999999
chr19-049888342-GCCCCGCCCGAA-GCCCCCCCGCCCGAA	chr19	49888342	GCCCCGCCCGAA	GCCCCCCCGCCCGAA	111664	VQSRTrancheINDEL99.95to100.00	0	none	0	0	120	1e-6
chr19-049888342-GCCCCGCCCGAA-GCCCCCCGCCCGAA	chr19	49888342	GCCCCGCCCGAA	GCCCCCCGCCCGAA	111664	VQSRTrancheINDEL99.95to100.00	0	none	2.2000000000000003e-5	0	120	2.2000000000000003e-5
chr19-049888342-GCCCCGCCCGAA-GCCCCCGCCCGAA	chr19	49888342	GCCCCGCCCGAA	GCCCCCGCCCGAA	111664	VQSRTrancheINDEL99.95to100.00	0	none	0.00421	2	120	0.00421
chr19-049888342-GCCCCGCCCGAA-GGCCCCCGCCCGAA	chr19	49888342	GCCCCGCCCGAA	GGCCCCCGCCCGAA	111664	VQSRTrancheINDEL99.95to100.00	0	none	9e-6	0	120	9e-6
chr19-049888347-G-*	chr19	49888347	G	*	120890	VQSRTrancheINDEL99.95to100.00	0	none	0.00163899999999999	0	10	0.00163899999999999
chr19-049888347-G-C	chr19	49888347	G	C	120890	VQSRTrancheINDEL99.95to100.00	0.020695	nfe	0.01156199999999998	3	10	0.020695
chr19-049888347-G-GC	chr19	49888347	G	GC	120890	VQSRTrancheINDEL99.95to100.00	0	none	0	0	10	1e-6
chr19-049888350-CGAA-*	chr19	49888350	CGAA	*	2306.97	VQSRTrancheINDEL97.00to99.00	0	none	0.00147299999999999	0	134	0.00147299999999999
chr19-049888350-CGAA-C	chr19	49888350	CGAA	C	2306.97	VQSRTrancheINDEL97.00to99.00	4.8e-5	nfe	3.820000000000003e-4	1	134	3.820000000000003e-4
chr19-049888350-CGAA-CA	chr19	49888350	CGAA	CA	2306.97	VQSRTrancheINDEL97.00to99.00	0	none	1.47e-4	0	134	1.47e-4
chr19-049888351-G-*	chr19	49888351	G	*	118537	PASS	0	none	0.002232	1	12	0.002232
chr19-049888351-G-A	chr19	49888351	G	A	118537	PASS	1.871e-5	nfe	0	0	12	1.871e-5
chr19-049888351-G-C	chr19	49888351	G	C	118537	PASS	0.010166	nfe	0.01114499999999999	2	12	0.01114499999999999
chr19-049888352-A-*	chr19	49888352	A	*	28712	PASS	0	none	0.002232	1	12	0.002232
chr19-049888352-A-C	chr19	49888352	A	C	28712	PASS	0.0014732	nfe	0.003184	0	12	0.003184
chr19-049888353-A-*	chr19	49888353	A	*	3484	VQSRTrancheINDEL99.50to99.90	0	none	0.001985	1	36	0.001985
chr19-049888353-A-AAC	chr19	49888353	A	AAC	3484	VQSRTrancheINDEL99.50to99.90	3.5e-7	nfe	9e-6	0	36	9e-6
chr19-049888353-A-AACC	chr19	49888353	A	AACC	3484	VQSRTrancheINDEL99.50to99.90	0	none	9e-6	0	36	9e-6
chr19-049888353-A-AACCC	chr19	49888353	A	AACCC	3484	VQSRTrancheINDEL99.50to99.90	0	none	0	0	36	1e-6
chr19-049888353-A-AACCCC	chr19	49888353	A	AACCCC	3484	VQSRTrancheINDEL99.50to99.90	3.5e-7	nfe	3.6999999999999985e-5	0	36	3.6999999999999985e-5
chr19-049888353-A-ACCCCCCCCCCCCCCCCCC	chr19	49888353	A	ACCCCCCCCCCCCCCCCCC	3484	VQSRTrancheINDEL99.50to99.90	0	none	0	0	36	1e-6
chr19-049888353-A-C	chr19	49888353	A	C	3484	VQSRTrancheINDEL99.50to99.90	9.7e-7	nfe	2.720000000000003e-4	0	36	2.720000000000003e-4
chr19-049888358-G-*	chr19	49888358	G	*	93647	PASS	0	none	0.00134599999999999	0	12	0.00134599999999999
chr19-049888358-G-A	chr19	49888358	G	A	93647	PASS	0	none	9e-6	0	12	9e-6
chr19-049888358-G-C	chr19	49888358	G	C	93647	PASS	0.002521	sas	0.00862299999999998	3	12	0.00862299999999998
chr19-049888359-A-*	chr19	49888359	A	*	67553	PASS	0	none	0.00115299999999999	0	12	0.00115299999999999
chr19-049888359-A-C	chr19	49888359	A	C	67553	PASS	5.8754e-4	sas	0.006066	3	12	0.006066
chr19-049888362-G-*	chr19	49888362	G	*	81932	PASS	0	none	9.610000000000004e-4	0	12	9.610000000000004e-4
chr19-049888362-G-A	chr19	49888362	G	A	81932	PASS	4.9122e-4	nfe	6.080000000000004e-4	0	12	6.080000000000004e-4
chr19-049888362-G-C	chr19	49888362	G	C	81932	PASS	0.0011886	sas	0.007639	3	12	0.007639
chr19-049888363-A-*	chr19	49888363	A	*	58282	VQSRTrancheINDEL99.95to100.00	0	none	8.66e-4	0	12	8.66e-4
chr19-049888363-A-ACCCCCC	chr19	49888363	A	ACCCCCC	58282	VQSRTrancheINDEL99.95to100.00	0	none	2.2000000000000003e-5	0	12	2.2000000000000003e-5
chr19-049888363-A-C	chr19	49888363	A	C	58282	VQSRTrancheINDEL99.95to100.00	7.5095e-4	sas	0.00504	3	12	0.00504
chr19-049888369-G-C	chr19	49888369	G	C	86922	PASS	8.3334e-4	sas	0.00872499999999999	1	6	0.00872499999999999
chr19-049888382-C-G	chr19	49888382	C	G	1185358	PASS	0.14604	amr	0.024783	3	134	0.14604
chr19-049888382-C-T	chr19	49888382	C	T	1185358	PASS	0	none	9e-6	0	134	9e-6
chr19-049888744-A-C	chr19	49888744	A	C	599	PASS	1.9592e-4	eas	2.5100000000000014e-4	1	132	2.5100000000000014e-4
chr19-049888744-A-G	chr19	49888744	A	G	599	PASS	0	none	0	0	132	1e-6
chr19-049888757-T-A	chr19	49888757	T	A	2506716	PASS	0.15262	nfe	0.120267	28	134	0.15262
chr19-049888779-T-C	chr19	49888779	T	C	326155	PASS	0.072056	sas	0.016433	3	134	0.072056
chr19-049888885-T-C	chr19	49888885	T	C	397636	PASS	0.081615	sas	0.03093300000000001	4	128	0.081615
chr19-049889545-T-G	chr19	49889545	T	G	97489	PASS	0.007373	afr	3.160000000000005e-4	0	134	0.007373
chr19-049889545-T-TG	chr19	49889545	T	TG	97489	PASS	0.017928	nfe	0.01047699999999999	1	134	0.017928
chr19-049889545-T-TGG	chr19	49889545	T	TGG	97489	PASS	4.03e-6	nfe	2.2000000000000003e-5	0	134	2.2000000000000003e-5
chr19-049889786-C-T	chr19	49889786	C	T	247561	PASS	0.0098043	nfe	0.006525	1	134	0.0098043
chr19-049889981-C-T	chr19	49889981	C	T	32698	PASS	5.0462e-4	nfe	3.6000000000000035e-4	1	134	5.0462e-4
chr19-049890012-A-G	chr19	49890012	A	G	4142570	PASS	0.19796	amr	0.060708	6	134	0.19796
chr19-049890162-C-G	chr19	49890162	C	G	4820	PASS	3.102e-5	nfe	0	1	134	3.102e-5
chr19-049890345-C-T	chr19	49890345	C	T	33078	PASS	5.0553e-4	nfe	3.6000000000000035e-4	1	134	5.0553e-4
chr19-049890665-G-GC	chr19	49890665	G	GC	1085.97	VQSRTrancheINDEL99.95to100.00	0	none	2.2000000000000003e-5	0	132	2.2000000000000003e-5
chr19-049890665-G-GCCCCCC	chr19	49890665	G	GCCCCCC	1085.97	VQSRTrancheINDEL99.95to100.00	0	none	9e-6	0	132	9e-6
chr19-049890665-G-GCCCCCCC	chr19	49890665	G	GCCCCCCC	1085.97	VQSRTrancheINDEL99.95to100.00	0	none	3.6999999999999985e-5	0	132	3.6999999999999985e-5
chr19-049890665-G-GGCC	chr19	49890665	G	GGCC	1085.97	VQSRTrancheINDEL99.95to100.00	0	none	0	0	132	1e-6
chr19-049890665-G-GGCCC	chr19	49890665	G	GGCCC	1085.97	VQSRTrancheINDEL99.95to100.00	0	none	0	0	132	1e-6
chr19-049890665-G-GGCCCC	chr19	49890665	G	GGCCCC	1085.97	VQSRTrancheINDEL99.95to100.00	0	none	0	0	132	1e-6
chr19-049890665-G-GGCCCCC	chr19	49890665	G	GGCCCCC	1085.97	VQSRTrancheINDEL99.95to100.00	0	none	5.2999999999999994e-5	0	132	5.2999999999999994e-5
chr19-049890665-G-GGCCCCCC	chr19	49890665	G	GGCCCCCC	1085.97	VQSRTrancheINDEL99.95to100.00	0	none	8.9e-5	0	132	8.9e-5
chr19-049890665-G-GGCCCCCCC	chr19	49890665	G	GGCCCCCCC	1085.97	VQSRTrancheINDEL99.95to100.00	0	none	0	1	132	1e-6
chr19-049890668-C-A	chr19	49890668	C	A	1108624	VQSRTrancheSNP99.70to99.80	0.11244	afr	0.04163800000000001	5	134	0.11244
chr19-049890670-A-C	chr19	49890670	A	C	5801	PASS	5.245e-4	sas	0.003009	1	26	0.003009
chr19-049890674-A-C	chr19	49890674	A	C	5258	PASS	6.4086e-4	sas	0.002608	0	28	0.002608
chr19-049890906-A-C	chr19	49890906	A	C	3170	PASS	5.0573e-4	sas	0.004543	0	126	0.004543
chr19-049890920-T-A	chr19	49890920	T	A	262	VQSRTrancheSNP99.80to99.90	0	none	0	0	122	1e-6
chr19-049890920-T-C	chr19	49890920	T	C	262	VQSRTrancheSNP99.80to99.90	0	none	9e-6	0	122	9e-6
chr19-049890920-T-G	chr19	49890920	T	G	262	VQSRTrancheSNP99.80to99.90	1.114e-5	nfe	3.820000000000003e-4	0	122	3.820000000000003e-4
chr19-049890925-G-C	chr19	49890925	G	C	181904	PASS	0.042438	eas	0.018564	5	126	0.042438
chr19-049890925-G-T	chr19	49890925	G	T	181904	PASS	1.24e-6	nfe	8.9e-5	0	126	8.9e-5
chr19-049890936-GCCC-*	chr19	49890936	GCCC	*	4470405	ExcessHet	0	none	0.003898	0	62	0.003898
chr19-049890936-GCCC-ACCC	chr19	49890936	GCCC	ACCC	4470405	ExcessHet	0	none	8.9e-5	0	62	8.9e-5
chr19-049890936-GCCC-CCCC	chr19	49890936	GCCC	CCCC	4470405	ExcessHet	0	none	0.17311000000000001	1	62	0.17311000000000001
chr19-049890936-GCCC-G	chr19	49890936	GCCC	G	4470405	ExcessHet	0	none	0	0	62	1e-6
chr19-049890936-GCCC-GC	chr19	49890936	GCCC	GC	4470405	ExcessHet	0	none	0.001962	0	62	0.001962
chr19-049890936-GCCC-GCC	chr19	49890936	GCCC	GCC	4470405	ExcessHet	0	none	0.110482	18	62	0.110482
chr19-049890936-GCCC-GCCCC	chr19	49890936	GCCC	GCCCC	4470405	ExcessHet	0	none	0.01149999999999998	3	62	0.01149999999999998
chr19-049890936-GCCC-GCCCCC	chr19	49890936	GCCC	GCCCCC	4470405	ExcessHet	0	none	3.600000000000004e-4	0	62	3.600000000000004e-4
chr19-049890936-GCCC-TCCC	chr19	49890936	GCCC	TCCC	4470405	ExcessHet	0	none	3.6999999999999985e-5	0	62	3.6999999999999985e-5
chr19-049890937-C-*	chr19	49890937	C	*	1962.97	VQSRTrancheINDEL99.50to99.90	0	none	0.11373600000000002	20	54	0.11373600000000002
chr19-049890937-C-CCCCCCCCCCCCCCCCCCCCCCCCCCCCCCG	chr19	49890937	C	CCCCCCCCCCCCCCCCCCCCCCCCCCCCCCG	1962.97	VQSRTrancheINDEL99.50to99.90	0	none	0	0	54	1e-6
chr19-049890937-C-CCCCCCCCCCCCCCG	chr19	49890937	C	CCCCCCCCCCCCCCG	1962.97	VQSRTrancheINDEL99.50to99.90	0	none	0	0	54	1e-6
chr19-049890937-C-CCCCCCCCCCCCCG	chr19	49890937	C	CCCCCCCCCCCCCG	1962.97	VQSRTrancheINDEL99.50to99.90	0	none	0	0	54	1e-6
chr19-049890945-CCCT-*	chr19	49890945	CCCT	*	47915	PASS	0	none	5.2999999999999994e-5	0	122	5.2999999999999994e-5
chr19-049890945-CCCT-ACCT	chr19	49890945	CCCT	ACCT	47915	PASS	0	none	9.87999999999999e-4	0	122	9.87999999999999e-4
chr19-049890945-CCCT-C	chr19	49890945	CCCT	C	47915	PASS	0.0055277	afr	0.01201699999999999	5	122	0.01201699999999999
chr19-049890945-CCCT-CCCCCCCCCCCCCCCCCCCCCCCCCACCT	chr19	49890945	CCCT	CCCCCCCCCCCCCCCCCCCCCCCCCACCT	47915	PASS	0	none	0	0	122	1e-6
chr19-049890945-CCCT-TCCT	chr19	49890945	CCCT	TCCT	47915	PASS	0	none	2.09e-4	0	122	2.09e-4
chr19-049890946-CCT-*	chr19	49890946	CCT	*	1630695	VQSRTrancheINDEL99.50to99.90	0	none	0.00802499999999999	2	118	0.00802499999999999
chr19-049890946-CCT-ACT	chr19	49890946	CCT	ACT	1630695	VQSRTrancheINDEL99.50to99.90	0	none	9e-6	0	118	9e-6
chr19-049890946-CCT-C	chr19	49890946	CCT	C	1630695	VQSRTrancheINDEL99.50to99.90	0.22204	afr	0.197143	31	118	0.22204
chr19-049890946-CCT-GCT	chr19	49890946	CCT	GCT	1630695	VQSRTrancheINDEL99.50to99.90	0	none	2.2000000000000003e-5	0	118	2.2000000000000003e-5
chr19-049890946-CCT-TCT	chr19	49890946	CCT	TCT	1630695	VQSRTrancheINDEL99.50to99.90	0	none	0	0	118	1e-6
chr19-049890947-CTGCCCGCCAG-*	chr19	49890947	CTGCCCGCCAG	*	2938570	PASS	0	none	0.198469	39	126	0.198469
chr19-049890947-CTGCCCGCCAG-C	chr19	49890947	CTGCCCGCCAG	C	2938570	PASS	0.011257	amr	0.002164	0	126	0.011257
chr19-049890947-CTGCCCGCCAG-CCCCGCCAG	chr19	49890947	CTGCCCGCCAG	CCCCGCCAG	2938570	PASS	0	none	0.077186	1	126	0.077186
chr19-049890947-CTGCCCGCCAG-CGCCCGCCAG	chr19	49890947	CTGCCCGCCAG	CGCCCGCCAG	2938570	PASS	0	none	0.05459900000000002	10	126	0.05459900000000002
chr19-049890947-CTGCCCGCCAG-GTGCCCGCCAG	chr19	49890947	CTGCCCGCCAG	GTGCCCGCCAG	2938570	PASS	0	none	2.2000000000000003e-5	0	126	2.2000000000000003e-5
chr19-049890948-TG-*	chr19	49890948	TG	*	2032164	VQSRTrancheINDEL99.50to99.90	0	none	0.31446499999999983	52	92	0.31446499999999983
chr19-049890948-TG-CG	chr19	49890948	TG	CG	2032164	VQSRTrancheINDEL99.50to99.90	0	none	0.106064	2	92	0.106064
chr19-049890948-TG-GG	chr19	49890948	TG	GG	2032164	VQSRTrancheINDEL99.50to99.90	0	none	4.270000000000005e-4	0	92	4.270000000000005e-4
chr19-049890948-TG-T	chr19	49890948	TG	T	2032164	VQSRTrancheINDEL99.50to99.90	0	none	9e-6	0	92	9e-6
chr19-049890948-TG-TCCCCCCCCCCCCCG	chr19	49890948	TG	TCCCCCCCCCCCCCG	2032164	VQSRTrancheINDEL99.50to99.90	0	none	0	0	92	1e-6
chr19-049890949-G-*	chr19	49890949	G	*	1610924	PASS	0	none	0.08247700000000001	1	30	0.08247700000000001
chr19-049890949-G-C	chr19	49890949	G	C	1610924	PASS	0.45378	sas	0.07384	1	30	0.45378
chr19-049890949-G-T	chr19	49890949	G	T	1610924	PASS	3.771e-5	nfe	9e-6	0	30	3.771e-5
chr19-049890953-G-*	chr19	49890953	G	*	3612174	ExcessHet	0	none	0.002309	0	36	0.002309
chr19-049890953-G-C	chr19	49890953	G	C	3612174	ExcessHet	0.44751	sas	0.14043400000000003	2	36	0.44751
chr19-049890955-CAG-*	chr19	49890955	CAG	*	1915601	ExcessHet	0	none	0.002315	0	130	0.002315
chr19-049890955-CAG-C	chr19	49890955	CAG	C	1915601	ExcessHet	0.075001	sas	0.06529800000000001	1	130	0.075001
chr19-049890955-CAG-TAG	chr19	49890955	CAG	TAG	1915601	ExcessHet	0	none	0	0	130	1e-6
chr19-049890956-A-*	chr19	49890956	A	*	1338007	ExcessHet	0	none	0.06766500000000002	1	34	0.06766500000000002
chr19-049890956-A-C	chr19	49890956	A	C	1338007	ExcessHet	0.3195	sas	0.05957500000000002	1	34	0.3195
chr19-049890956-A-G	chr19	49890956	A	G	1338007	ExcessHet	0	none	0	0	34	1e-6
chr19-049890957-G-*	chr19	49890957	G	*	1147229	ExcessHet	0	none	0.067611	0	34	0.067611
chr19-049890957-G-C	chr19	49890957	G	C	1147229	ExcessHet	0.30661	sas	0.05970900000000001	1	34	0.30661
chr19-049890957-G-GCCCCCCC	chr19	49890957	G	GCCCCCCC	1147229	ExcessHet	0	none	0	0	34	1e-6
chr19-049890957-G-GCCCCCCCCC	chr19	49890957	G	GCCCCCCCCC	1147229	ExcessHet	0	none	0	1	34	1e-6
chr19-049891042-G-A	chr19	49891042	G	A	4734	PASS	8.4e-7	nfe	9e-6	0	134	9e-6
chr19-049891042-G-C	chr19	49891042	G	C	4734	PASS	2.2679e-4	nfe	7.099999999999998e-5	1	134	2.2679e-4
chr19-049891095-C-G	chr19	49891095	C	G	7868	PASS	3.4102e-4	nfe	1.47e-4	1	134	3.4102e-4
chr19-049891371-C-T	chr19	49891371	C	T	745503	PASS	0.077068	sas	0.020866	3	134	0.077068
chr19-049894540-G-T	chr19	49894540	G	T	290	VQSRTrancheSNP99.80to99.90	5.653e-5	nfe	4.260000000000005e-4	0	58	4.260000000000005e-4
chr19-049894544-A-*	chr19	49894544	A	*	37259	ExcessHet	0	none	9e-6	0	54	9e-6
chr19-049894544-A-G	chr19	49894544	A	G	37259	ExcessHet	0.0060408	sas	0.01626600000000001	0	54	0.01626600000000001
chr19-049894544-A-T	chr19	49894544	A	T	37259	ExcessHet	0.011984	eas	0.00858099999999998	1	54	0.011984
chr19-049894548-GTGGGAGGGGAGAGTAGCTGGGGACCAGCATGAGGCT-*	chr19	49894548	GTGGGAGGGGAGAGTAGCTGGGGACCAGCATGAGGCT	*	362	VQSRTrancheINDEL99.50to99.90	0	none	0	0	96	1e-6
chr19-049894548-GTGGGAGGGGAGAGTAGCTGGGGACCAGCATGAGGCT-G	chr19	49894548	GTGGGAGGGGAGAGTAGCTGGGGACCAGCATGAGGCT	G	362	VQSRTrancheINDEL99.50to99.90	0	none	0	0	96	1e-6
chr19-049894548-GTGGGAGGGGAGAGTAGCTGGGGACCAGCATGAGGCT-GGGGAGGGGAGAGTAGCTGGGGACCAGCATGAGGCT	chr19	49894548	GTGGGAGGGGAGAGTAGCTGGGGACCAGCATGAGGCT	GGGGAGGGGAGAGTAGCTGGGGACCAGCATGAGGCT	362	VQSRTrancheINDEL99.50to99.90	0	none	0	0	96	1e-6
chr19-049894548-GTGGGAGGGGAGAGTAGCTGGGGACCAGCATGAGGCT-GGGGGAGAGTAGCTGGGGACCAGCATGAGGCT	chr19	49894548	GTGGGAGGGGAGAGTAGCTGGGGACCAGCATGAGGCT	GGGGGAGAGTAGCTGGGGACCAGCATGAGGCT	362	VQSRTrancheINDEL99.50to99.90	0	none	2.2000000000000003e-5	0	96	2.2000000000000003e-5
chr19-049894548-GTGGGAGGGGAGAGTAGCTGGGGACCAGCATGAGGCT-TTGGGAGGGGAGAGTAGCTGGGGACCAGCATGAGGCT	chr19	49894548	GTGGGAGGGGAGAGTAGCTGGGGACCAGCATGAGGCT	TTGGGAGGGGAGAGTAGCTGGGGACCAGCATGAGGCT	362	VQSRTrancheINDEL99.50to99.90	0	none	7.099999999999998e-5	0	96	7.099999999999998e-5
chr19-049894549-TGGGA-*	chr19	49894549	TGGGA	*	52801	ExcessHet	0	none	6.999999999999998e-5	0	48	6.999999999999998e-5
chr19-049894549-TGGGA-GGGGA	chr19	49894549	TGGGA	GGGGA	52801	ExcessHet	0	none	0.02782000000000002	0	48	0.02782000000000002
chr19-049894549-TGGGA-T	chr19	49894549	TGGGA	T	52801	ExcessHet	0	none	9e-6	0	48	9e-6
chr19-049894551-GGAGGGGAGAGTAGCTGGGGACCAGCATGAGGCT-*	chr19	49894551	GGAGGGGAGAGTAGCTGGGGACCAGCATGAGGCT	*	130.97	VQSRTrancheINDEL99.90to99.95	0	none	8.9e-5	0	86	8.9e-5
chr19-049894551-GGAGGGGAGAGTAGCTGGGGACCAGCATGAGGCT-G	chr19	49894551	GGAGGGGAGAGTAGCTGGGGACCAGCATGAGGCT	G	130.97	VQSRTrancheINDEL99.90to99.95	0	none	0	0	86	1e-6
chr19-049894552-GA-*	chr19	49894552	GA	*	83	VQSRTrancheINDEL99.90to99.95	0	none	1.0799999999999996e-4	0	76	1.0799999999999996e-4
chr19-049894552-GA-G	chr19	49894552	GA	G	83	VQSRTrancheINDEL99.90to99.95	1.985e-5	amr	0	0	76	1.985e-5
chr19-049894552-GA-TA	chr19	49894552	GA	TA	83	VQSRTrancheINDEL99.90to99.95	0	none	7.099999999999998e-5	0	76	7.099999999999998e-5
chr19-049894553-A-*	chr19	49894553	A	*	14309	VQSRTrancheSNP99.90to99.95	0	none	1.27e-4	0	36	1.27e-4
chr19-049894553-A-G	chr19	49894553	A	G	14309	VQSRTrancheSNP99.90to99.95	0.0037808	sas	0.006559	0	36	0.006559
chr19-049894553-A-T	chr19	49894553	A	T	14309	VQSRTrancheSNP99.90to99.95	0.0017616	eas	0.003794	0	36	0.003794
chr19-049894558-A-*	chr19	49894558	A	*	74	VQSRTrancheSNP99.80to99.90	0	none	6.999999999999998e-5	0	38	6.999999999999998e-5
chr19-049894558-A-C	chr19	49894558	A	C	74	VQSRTrancheSNP99.80to99.90	0	none	0	0	38	1e-6
chr19-049894558-A-T	chr19	49894558	A	T	74	VQSRTrancheSNP99.80to99.90	1.156e-5	nfe	6.999999999999998e-5	0	38	6.999999999999998e-5
chr19-049894560-A-*	chr19	49894560	A	*	431	VQSRTrancheSNP99.80to99.90	0	none	6.999999999999998e-5	0	28	6.999999999999998e-5
chr19-049894560-A-G	chr19	49894560	A	G	431	VQSRTrancheSNP99.80to99.90	1.38e-6	nfe	9e-6	0	28	9e-6
chr19-049894560-A-T	chr19	49894560	A	T	431	VQSRTrancheSNP99.80to99.90	1.1424e-4	nfe	5.630000000000005e-4	0	28	5.630000000000005e-4
chr19-049894561-G-*	chr19	49894561	G	*	139	VQSRTrancheSNP99.80to99.90	0	none	6.999999999999998e-5	0	32	6.999999999999998e-5
chr19-049894561-G-T	chr19	49894561	G	T	139	VQSRTrancheSNP99.80to99.90	2.46e-6	nfe	1.6699999999999994e-4	0	32	1.6699999999999994e-4
chr19-049894563-A-*	chr19	49894563	A	*	193	PASS	0	none	8.9e-5	0	30	8.9e-5
chr19-049894563-A-C	chr19	49894563	A	C	193	PASS	0	none	0	0	30	1e-6
chr19-049894563-A-G	chr19	49894563	A	G	193	PASS	0	none	0	0	30	1e-6
chr19-049894563-A-T	chr19	49894563	A	T	193	PASS	8.58e-6	nfe	2.720000000000003e-4	0	30	2.720000000000003e-4
chr19-049894565-C-*	chr19	49894565	C	*	299	VQSRTrancheINDEL99.50to99.90	0	none	1.0799999999999996e-4	0	26	1.0799999999999996e-4
chr19-049894565-C-A	chr19	49894565	C	A	299	VQSRTrancheINDEL99.50to99.90	0	none	0	0	26	1e-6
chr19-049894565-C-CACCCCAT	chr19	49894565	C	CACCCCAT	299	VQSRTrancheINDEL99.50to99.90	0	none	0	0	26	1e-6
chr19-049894565-C-G	chr19	49894565	C	G	299	VQSRTrancheINDEL99.50to99.90	3.32e-6	nfe	3.3700000000000044e-4	0	26	3.3700000000000044e-4
chr19-049894565-C-T	chr19	49894565	C	T	299	VQSRTrancheINDEL99.50to99.90	0	none	0	0	26	1e-6
chr19-049894570-GACCAGCATGAGGCTGGGGGT-*	chr19	49894570	GACCAGCATGAGGCTGGGGGT	*	864	VQSRTrancheINDEL99.90to99.95	0	none	3.6999999999999985e-5	0	22	3.6999999999999985e-5
chr19-049894570-GACCAGCATGAGGCTGGGGGT-CACCAGCATGAGGCTGGGGGT	chr19	49894570	GACCAGCATGAGGCTGGGGGT	CACCAGCATGAGGCTGGGGGT	864	VQSRTrancheINDEL99.90to99.95	0	none	6.550000000000003e-4	0	22	6.550000000000003e-4
chr19-049894570-GACCAGCATGAGGCTGGGGGT-G	chr19	49894570	GACCAGCATGAGGCTGGGGGT	G	864	VQSRTrancheINDEL99.90to99.95	2.854e-5	nfe	0	0	22	2.854e-5
chr19-049894570-GACCAGCATGAGGCTGGGGGT-GGCACCAGCATGAGGCTGGGGGT	chr19	49894570	GACCAGCATGAGGCTGGGGGT	GGCACCAGCATGAGGCTGGGGGT	864	VQSRTrancheINDEL99.90to99.95	0	none	0	0	22	1e-6
chr19-049894570-GACCAGCATGAGGCTGGGGGT-GGCATGAGGCTGGGGGT	chr19	49894570	GACCAGCATGAGGCTGGGGGT	GGCATGAGGCTGGGGGT	864	VQSRTrancheINDEL99.90to99.95	0	none	0	0	22	1e-6
chr19-049894570-GACCAGCATGAGGCTGGGGGT-GGGCTGGGGGT	chr19	49894570	GACCAGCATGAGGCTGGGGGT	GGGCTGGGGGT	864	VQSRTrancheINDEL99.90to99.95	0	none	0	0	22	1e-6
chr19-049894570-GACCAGCATGAGGCTGGGGGT-GGGGGGT	chr19	49894570	GACCAGCATGAGGCTGGGGGT	GGGGGGT	864	VQSRTrancheINDEL99.90to99.95	0	none	3.6999999999999985e-5	0	22	3.6999999999999985e-5
chr19-049894570-GACCAGCATGAGGCTGGGGGT-TACCAGCATGAGGCTGGGGGT	chr19	49894570	GACCAGCATGAGGCTGGGGGT	TACCAGCATGAGGCTGGGGGT	864	VQSRTrancheINDEL99.90to99.95	0	none	2.2000000000000003e-5	0	22	2.2000000000000003e-5
chr19-049894572-C-*	chr19	49894572	C	*	404	VQSRTrancheSNP99.80to99.90	0	none	1.6699999999999994e-4	0	48	1.6699999999999994e-4
chr19-049894572-C-A	chr19	49894572	C	A	404	VQSRTrancheSNP99.80to99.90	0	none	0	0	48	1e-6
chr19-049894572-C-T	chr19	49894572	C	T	404	VQSRTrancheSNP99.80to99.90	0	none	0	0	48	1e-6
chr19-049894573-CAGCATGAGGCTGGGGGTGGGGCTAGATTTGGGGTAATCAATGCTGGGGGATGGGAATGAAATGGGGACA-*	chr19	49894573	CAGCATGAGGCTGGGGGTGGGGCTAGATTTGGGGTAATCAATGCTGGGGGATGGGAATGAAATGGGGACA	*	103	VQSRTrancheINDEL99.50to99.90	0	none	1.6699999999999994e-4	0	50	1.6699999999999994e-4
chr19-049894573-CAGCATGAGGCTGGGGGTGGGGCTAGATTTGGGGTAATCAATGCTGGGGGATGGGAATGAAATGGGGACA-AAGCATGAGGCTGGGGGTGGGGCTAGATTTGGGGTAATCAATGCTGGGGGATGGGAATGAAATGGGGACA	chr19	49894573	CAGCATGAGGCTGGGGGTGGGGCTAGATTTGGGGTAATCAATGCTGGGGGATGGGAATGAAATGGGGACA	AAGCATGAGGCTGGGGGTGGGGCTAGATTTGGGGTAATCAATGCTGGGGGATGGGAATGAAATGGGGACA	103	VQSRTrancheINDEL99.50to99.90	0	none	5.2999999999999994e-5	0	50	5.2999999999999994e-5
chr19-049894573-CAGCATGAGGCTGGGGGTGGGGCTAGATTTGGGGTAATCAATGCTGGGGGATGGGAATGAAATGGGGACA-C	chr19	49894573	CAGCATGAGGCTGGGGGTGGGGCTAGATTTGGGGTAATCAATGCTGGGGGATGGGAATGAAATGGGGACA	C	103	VQSRTrancheINDEL99.50to99.90	0	none	0	0	50	1e-6
chr19-049894573-CAGCATGAGGCTGGGGGTGGGGCTAGATTTGGGGTAATCAATGCTGGGGGATGGGAATGAAATGGGGACA-GAGCATGAGGCTGGGGGTGGGGCTAGATTTGGGGTAATCAATGCTGGGGGATGGGAATGAAATGGGGACA	chr19	49894573	CAGCATGAGGCTGGGGGTGGGGCTAGATTTGGGGTAATCAATGCTGGGGGATGGGAATGAAATGGGGACA	GAGCATGAGGCTGGGGGTGGGGCTAGATTTGGGGTAATCAATGCTGGGGGATGGGAATGAAATGGGGACA	103	VQSRTrancheINDEL99.50to99.90	0	none	0	0	50	1e-6
chr19-049894573-CAGCATGAGGCTGGGGGTGGGGCTAGATTTGGGGTAATCAATGCTGGGGGATGGGAATGAAATGGGGACA-TAGCATGAGGCTGGGGGTGGGGCTAGATTTGGGGTAATCAATGCTGGGGGATGGGAATGAAATGGGGACA	chr19	49894573	CAGCATGAGGCTGGGGGTGGGGCTAGATTTGGGGTAATCAATGCTGGGGGATGGGAATGAAATGGGGACA	TAGCATGAGGCTGGGGGTGGGGCTAGATTTGGGGTAATCAATGCTGGGGGATGGGAATGAAATGGGGACA	103	VQSRTrancheINDEL99.50to99.90	0	none	0	0	50	1e-6
chr19-049894574-A-*	chr19	49894574	A	*	151	VQSRTrancheSNP99.80to99.90	0	none	1.87e-4	0	40	1.87e-4
chr19-049894574-A-C	chr19	49894574	A	C	151	VQSRTrancheSNP99.80to99.90	0	none	0	0	40	1e-6
chr19-049894574-A-G	chr19	49894574	A	G	151	VQSRTrancheSNP99.80to99.90	0	none	0	0	40	1e-6
chr19-049894574-A-T	chr19	49894574	A	T	151	VQSRTrancheSNP99.80to99.90	2.49e-6	nfe	1.0799999999999996e-4	0	40	1.0799999999999996e-4
chr19-049894576-C-*	chr19	49894576	C	*	940	VQSRTrancheSNP99.80to99.90	0	none	1.87e-4	0	20	1.87e-4
chr19-049894576-C-A	chr19	49894576	C	A	940	VQSRTrancheSNP99.80to99.90	2.3451e-4	nfe	0.00154099999999999	0	20	0.00154099999999999
chr19-049894576-C-G	chr19	49894576	C	G	940	VQSRTrancheSNP99.80to99.90	0	none	0	0	20	1e-6
chr19-049894577-A-*	chr19	49894577	A	*	2134	PASS	0	none	1.87e-4	0	12	1.87e-4
chr19-049894577-A-C	chr19	49894577	A	C	2134	PASS	0	none	9e-6	0	12	9e-6
chr19-049894577-A-T	chr19	49894577	A	T	2134	PASS	2.9936e-4	afr	0.002782	1	12	0.002782
chr19-049894578-T-*	chr19	49894578	T	*	495	VQSRTrancheSNP99.90to99.95	0	none	1.87e-4	0	36	1.87e-4
chr19-049894578-T-G	chr19	49894578	T	G	495	VQSRTrancheSNP99.90to99.95	7.117e-5	nfe	4.260000000000005e-4	0	36	4.260000000000005e-4
chr19-049894580-A-*	chr19	49894580	A	*	10456	VQSRTrancheINDEL99.90to99.95	0	none	2.08e-4	0	8	2.08e-4
chr19-049894580-A-ATTGTGG	chr19	49894580	A	ATTGTGG	10456	VQSRTrancheINDEL99.90to99.95	0	none	0	0	8	1e-6
chr19-049894580-A-C	chr19	49894580	A	C	10456	VQSRTrancheINDEL99.90to99.95	4.89e-6	nfe	2.2000000000000003e-5	0	8	2.2000000000000003e-5
chr19-049894580-A-G	chr19	49894580	A	G	10456	VQSRTrancheINDEL99.90to99.95	0.0025509	sas	0.00568	0	8	0.00568
chr19-049894580-A-T	chr19	49894580	A	T	10456	VQSRTrancheINDEL99.90to99.95	6.309e-4	afr	0.005321	0	8	0.005321
chr19-049894582-GCT-*	chr19	49894582	GCT	*	70.97	VQSRTrancheINDEL99.90to99.95	0	none	1.6699999999999994e-4	0	48	1.6699999999999994e-4
chr19-049894582-GCT-G	chr19	49894582	GCT	G	70.97	VQSRTrancheINDEL99.90to99.95	0	none	2.2000000000000003e-5	0	48	2.2000000000000003e-5
chr19-049894583-C-*	chr19	49894583	C	*	3310	VQSRTrancheSNP99.80to99.90	0	none	2.2899999999999996e-4	0	18	2.2899999999999996e-4
chr19-049894583-C-A	chr19	49894583	C	A	3310	VQSRTrancheSNP99.80to99.90	0	none	9e-6	0	18	9e-6
chr19-049894583-C-G	chr19	49894583	C	G	3310	VQSRTrancheSNP99.80to99.90	2.6647e-4	eas	0.00112899999999999	0	18	0.00112899999999999
chr19-049894583-C-T	chr19	49894583	C	T	3310	VQSRTrancheSNP99.80to99.90	2.7762e-4	mid	5.39e-4	0	18	5.39e-4
chr19-049894584-T-*	chr19	49894584	T	*	171777	ExcessHet	0	none	2.2899999999999996e-4	0	14	2.2899999999999996e-4
chr19-049894584-T-G	chr19	49894584	T	G	171777	ExcessHet	0.13185	sas	0.06739600000000001	0	14	0.13185
chr19-049894584-T-TG	chr19	49894584	T	TG	171777	ExcessHet	0	none	0	0	14	1e-6
chr19-049894584-T-TGGGG	chr19	49894584	T	TGGGG	171777	ExcessHet	0	none	0	0	14	1e-6
chr19-049894590-T-*	chr19	49894590	T	*	85013	ExcessHet	0	none	6.999999999999998e-5	0	32	6.999999999999998e-5
chr19-049894590-T-G	chr19	49894590	T	G	85013	ExcessHet	0.058405	sas	0.03942300000000001	0	32	0.058405
chr19-049894590-T-TGGGGGTGTGTGTGGGCGGGGCACCTGCATGTGGGGGGGGGG	chr19	49894590	T	TGGGGGTGTGTGTGGGCGGGGCACCTGCATGTGGGGGGGGGG	85013	ExcessHet	0	none	0	0	32	1e-6
chr19-049894598-G-*	chr19	49894598	G	*	40	PASS	0	none	0	0	74	1e-6
chr19-049894598-G-T	chr19	49894598	G	T	40	PASS	0	none	1.0799999999999996e-4	0	74	1.0799999999999996e-4
chr19-049894602-T-*	chr19	49894602	T	*	1176	VQSRTrancheSNP99.80to99.90	0	none	0	0	86	1e-6
chr19-049894602-T-G	chr19	49894602	T	G	1176	VQSRTrancheSNP99.80to99.90	1.2254e-4	eas	0.002162	0	86	0.002162
chr19-049894611-C-*	chr19	49894611	C	*	190	VQSRTrancheSNP99.80to99.90	0	none	0	0	108	1e-6
chr19-049894611-C-A	chr19	49894611	C	A	190	VQSRTrancheSNP99.80to99.90	4.13e-6	nfe	1.88e-4	0	108	1.88e-4
chr19-049894611-C-G	chr19	49894611	C	G	190	VQSRTrancheSNP99.80to99.90	0	none	0	0	108	1e-6
chr19-049894613-A-*	chr19	49894613	A	*	534	PASS	0	none	0	0	100	1e-6
chr19-049894613-A-C	chr19	49894613	A	C	534	PASS	0	none	7.099999999999998e-5	0	100	7.099999999999998e-5
chr19-049894613-A-T	chr19	49894613	A	T	534	PASS	9.54e-5	nfe	9.630000000000004e-4	0	100	9.630000000000004e-4
chr19-049894614-T-*	chr19	49894614	T	*	183	PASS	0	none	0	0	110	1e-6
chr19-049894614-T-A	chr19	49894614	T	A	183	PASS	0	none	0	0	110	1e-6
chr19-049894614-T-G	chr19	49894614	T	G	183	PASS	4.12e-6	nfe	3.6000000000000035e-4	0	110	3.6000000000000035e-4
chr19-049895116-G-A	chr19	49895116	G	A	149693	PASS	0.0046374	mid	0.004595	1	134	0.0046374
chr19-049895324-T-TG	chr19	49895324	T	TG	9496820.97	PASS	0.69992	afr	0.49870799999999943	65	134	0.69992
chr19-049895681-C-T	chr19	49895681	C	T	326027	PASS	0.0083851	mid	0.01157399999999998	0	130	0.01157399999999998
chr19-049895682-A-C	chr19	49895682	A	C	12196929	PASS	0	none	0	0	80	1e-6
chr19-049895682-A-G	chr19	49895682	A	G	12196929	PASS	0.65292	sas	0.4888189999999995	33	80	0.65292
chr19-049895682-A-T	chr19	49895682	A	T	12196929	PASS	0	none	0	0	80	1e-6
chr19-049895689-G-C	chr19	49895689	G	C	44866	PASS	4.3762e-4	mid	0.00105799999999999	0	68	0.00105799999999999
chr19-049895698-T-A	chr19	49895698	T	A	10913	VQSRTrancheINDEL99.95to100.00	0	none	0	0	58	1e-6
chr19-049895698-T-G	chr19	49895698	T	G	10913	VQSRTrancheINDEL99.95to100.00	0	none	5.2999999999999994e-5	0	58	5.2999999999999994e-5
chr19-049895698-T-TA	chr19	49895698	T	TA	10913	VQSRTrancheINDEL99.95to100.00	9.3e-7	nfe	8.9e-5	0	58	8.9e-5
chr19-049895698-T-TAC	chr19	49895698	T	TAC	10913	VQSRTrancheINDEL99.95to100.00	0	none	9e-6	0	58	9e-6
chr19-049895698-T-TACC	chr19	49895698	T	TACC	10913	VQSRTrancheINDEL99.95to100.00	0	none	2.2000000000000003e-5	0	58	2.2000000000000003e-5
chr19-049895698-T-TACCCCCACAAA	chr19	49895698	T	TACCCCCACAAA	10913	VQSRTrancheINDEL99.95to100.00	0	none	0	0	58	1e-6
chr19-049895698-T-TACCCCCCCAA	chr19	49895698	T	TACCCCCCCAA	10913	VQSRTrancheINDEL99.95to100.00	0	none	0	0	58	1e-6
chr19-049895698-T-TACCCCCCCAAA	chr19	49895698	T	TACCCCCCCAAA	10913	VQSRTrancheINDEL99.95to100.00	0	none	0	0	58	1e-6
chr19-049895698-T-TACCCCCCCAAACCC	chr19	49895698	T	TACCCCCCCAAACCC	10913	VQSRTrancheINDEL99.95to100.00	0	none	0	0	58	1e-6
chr19-049895698-T-TC	chr19	49895698	T	TC	10913	VQSRTrancheINDEL99.95to100.00	2.24e-6	nfe	9e-6	0	58	9e-6
chr19-049895698-T-TCCC	chr19	49895698	T	TCCC	10913	VQSRTrancheINDEL99.95to100.00	2.24e-6	nfe	2.2000000000000003e-5	0	58	2.2000000000000003e-5
chr19-049895698-T-TG	chr19	49895698	T	TG	10913	VQSRTrancheINDEL99.95to100.00	7.229e-5	nfe	0.002111	0	58	0.002111
chr19-049895698-T-TGC	chr19	49895698	T	TGC	10913	VQSRTrancheINDEL99.95to100.00	5.287e-5	nfe	0.002086	0	58	0.002086
chr19-049895698-T-TGCC	chr19	49895698	T	TGCC	10913	VQSRTrancheINDEL99.95to100.00	9.624e-5	nfe	0.00216	1	58	0.00216
chr19-049895698-T-TGCCCCCCCAA	chr19	49895698	T	TGCCCCCCCAA	10913	VQSRTrancheINDEL99.95to100.00	0	none	2.2000000000000003e-5	0	58	2.2000000000000003e-5
chr19-049895698-T-TGCCCCCCCAAA	chr19	49895698	T	TGCCCCCCCAAA	10913	VQSRTrancheINDEL99.95to100.00	3.63e-6	nfe	1.88e-4	0	58	1.88e-4
chr19-049895698-T-TGCCCCCCCAAAC	chr19	49895698	T	TGCCCCCCCAAAC	10913	VQSRTrancheINDEL99.95to100.00	0	none	0	0	58	1e-6
chr19-049895698-T-TGCCCCCCCAAACCCA	chr19	49895698	T	TGCCCCCCCAAACCCA	10913	VQSRTrancheINDEL99.95to100.00	0	none	0	0	58	1e-6
chr19-049895698-T-TGCCCCCCCAAACCCCCCCCCAC	chr19	49895698	T	TGCCCCCCCAAACCCCCCCCCAC	10913	VQSRTrancheINDEL99.95to100.00	0	none	0	0	58	1e-6
chr19-049895698-T-TGCCCCCCCAAC	chr19	49895698	T	TGCCCCCCCAAC	10913	VQSRTrancheINDEL99.95to100.00	0	none	0	0	58	1e-6
chr19-049895698-T-TGCCCCCCCAACC	chr19	49895698	T	TGCCCCCCCAACC	10913	VQSRTrancheINDEL99.95to100.00	0	none	0	0	58	1e-6
chr19-049895698-T-TGCCCCCCCAACCCC	chr19	49895698	T	TGCCCCCCCAACCCC	10913	VQSRTrancheINDEL99.95to100.00	0	none	0	0	58	1e-6
chr19-049895698-T-TGCCCCCCCAACCCCCCCACCCC	chr19	49895698	T	TGCCCCCCCAACCCCCCCACCCC	10913	VQSRTrancheINDEL99.95to100.00	0	none	0	0	58	1e-6
chr19-049895698-T-TGCCCCCCCCA	chr19	49895698	T	TGCCCCCCCCA	10913	VQSRTrancheINDEL99.95to100.00	0	none	9e-6	0	58	9e-6
chr19-049895698-T-TGCCCCCCCCAA	chr19	49895698	T	TGCCCCCCCCAA	10913	VQSRTrancheINDEL99.95to100.00	1.895e-5	nfe	3.8200000000000034e-4	0	58	3.8200000000000034e-4
chr19-049895698-T-TGCCCCCCCCAAACCCCCCCCCC	chr19	49895698	T	TGCCCCCCCCAAACCCCCCCCCC	10913	VQSRTrancheINDEL99.95to100.00	0	none	0	0	58	1e-6
chr19-049895698-T-TGCCCCCCCCAAC	chr19	49895698	T	TGCCCCCCCCAAC	10913	VQSRTrancheINDEL99.95to100.00	0	none	2.2000000000000003e-5	0	58	2.2000000000000003e-5
chr19-049895698-T-TGCCCCCCCCAACCC	chr19	49895698	T	TGCCCCCCCCAACCC	10913	VQSRTrancheINDEL99.95to100.00	7.05e-6	nfe	3.6999999999999985e-5	0	58	3.6999999999999985e-5
chr19-049895698-T-TGCCCCCCCCAACCCCCCACCCC	chr19	49895698	T	TGCCCCCCCCAACCCCCCACCCC	10913	VQSRTrancheINDEL99.95to100.00	0	none	0	0	58	1e-6
chr19-049895698-T-TGCCCCCCCCAACCCCCCACCCCC	chr19	49895698	T	TGCCCCCCCCAACCCCCCACCCCC	10913	VQSRTrancheINDEL99.95to100.00	0	none	0	0	58	1e-6
chr19-049895698-T-TGCCCCCCCCAACCCCCCCCC	chr19	49895698	T	TGCCCCCCCCAACCCCCCCCC	10913	VQSRTrancheINDEL99.95to100.00	0	none	0	0	58	1e-6
chr19-049895698-T-TGCCCCCCCCAACCCCCCCCCAC	chr19	49895698	T	TGCCCCCCCCAACCCCCCCCCAC	10913	VQSRTrancheINDEL99.95to100.00	0	none	9e-6	0	58	9e-6
chr19-049895698-T-TGCCCCCCCCAACCCCCCCCCC	chr19	49895698	T	TGCCCCCCCCAACCCCCCCCCC	10913	VQSRTrancheINDEL99.95to100.00	0	none	0	0	58	1e-6
chr19-049895698-T-TGCCCCCCCCAACCCCCCCCCCC	chr19	49895698	T	TGCCCCCCCCAACCCCCCCCCCC	10913	VQSRTrancheINDEL99.95to100.00	9.3e-7	nfe	9e-6	0	58	9e-6
chr19-049895698-T-TGCCCCCCCCAACCCCCCCCCCCCC	chr19	49895698	T	TGCCCCCCCCAACCCCCCCCCCCCC	10913	VQSRTrancheINDEL99.95to100.00	0	none	9e-6	0	58	9e-6
chr19-049895698-T-TGCCCCCCCCAC	chr19	49895698	T	TGCCCCCCCCAC	10913	VQSRTrancheINDEL99.95to100.00	0	none	2.2899999999999996e-4	0	58	2.2899999999999996e-4
chr19-049895698-T-TGCCCCCCCCACC	chr19	49895698	T	TGCCCCCCCCACC	10913	VQSRTrancheINDEL99.95to100.00	0	none	0	0	58	1e-6
chr19-049895698-T-TGCCCCCCCCACCCC	chr19	49895698	T	TGCCCCCCCCACCCC	10913	VQSRTrancheINDEL99.95to100.00	0	none	2.2000000000000003e-5	0	58	2.2000000000000003e-5
chr19-049895698-T-TGCCCCCCCCACCCCC	chr19	49895698	T	TGCCCCCCCCACCCCC	10913	VQSRTrancheINDEL99.95to100.00	0	none	9e-6	0	58	9e-6
chr19-049895698-T-TGCCCCCCCCACCCCCCCCCCC	chr19	49895698	T	TGCCCCCCCCACCCCCCCCCCC	10913	VQSRTrancheINDEL99.95to100.00	0	none	0	0	58	1e-6
chr19-049895698-T-TGCCCCCCCCACCCCCCCCCCCC	chr19	49895698	T	TGCCCCCCCCACCCCCCCCCCCC	10913	VQSRTrancheINDEL99.95to100.00	2.24e-6	nfe	0	0	58	2.24e-6
chr19-049895698-T-TGCCCCCCCCACCCCCCCCCCCCC	chr19	49895698	T	TGCCCCCCCCACCCCCCCCCCCCC	10913	VQSRTrancheINDEL99.95to100.00	9.3e-7	nfe	9e-6	0	58	9e-6
chr19-049895698-T-TGCCCCCCCCACCCCCCCCCCCCCC	chr19	49895698	T	TGCCCCCCCCACCCCCCCCCCCCCC	10913	VQSRTrancheINDEL99.95to100.00	0	none	0	0	58	1e-6
chr19-049895701-C-A	chr19	49895701	C	A	301	VQSRTrancheINDEL99.50to99.90	0	none	0	0	50	1e-6
chr19-049895701-C-CCCACAAA	chr19	49895701	C	CCCACAAA	301	VQSRTrancheINDEL99.50to99.90	0	none	9e-6	0	50	9e-6
chr19-049895701-C-CCCCCAAA	chr19	49895701	C	CCCCCAAA	301	VQSRTrancheINDEL99.50to99.90	0	none	8.9e-5	0	50	8.9e-5
chr19-049895701-C-CCCCCCAA	chr19	49895701	C	CCCCCCAA	301	VQSRTrancheINDEL99.50to99.90	8.8e-7	nfe	3.6999999999999985e-5	0	50	3.6999999999999985e-5
chr19-049895701-C-CCCCCCACCCCCCCA	chr19	49895701	C	CCCCCCACCCCCCCA	301	VQSRTrancheINDEL99.50to99.90	0	none	0	0	50	1e-6
chr19-049895705-ACATCCCCACCT-*	chr19	49895705	ACATCCCCACCT	*	10473	VQSRTrancheINDEL99.90to99.95	0	none	9.849999999999991e-4	0	4	9.849999999999991e-4
chr19-049895705-ACATCCCCACCT-A	chr19	49895705	ACATCCCCACCT	A	10473	VQSRTrancheINDEL99.90to99.95	2.406e-5	eas	5.2999999999999994e-5	0	4	5.2999999999999994e-5
chr19-049895705-ACATCCCCACCT-AAACCATCCCCACCT	chr19	49895705	ACATCCCCACCT	AAACCATCCCCACCT	10473	VQSRTrancheINDEL99.90to99.95	0	none	5.2999999999999994e-5	0	4	5.2999999999999994e-5
chr19-049895705-ACATCCCCACCT-AAACCCACCATCCCCACCT	chr19	49895705	ACATCCCCACCT	AAACCCACCATCCCCACCT	10473	VQSRTrancheINDEL99.90to99.95	0	none	0	0	4	1e-6
chr19-049895705-ACATCCCCACCT-AACCATCCCCACCT	chr19	49895705	ACATCCCCACCT	AACCATCCCCACCT	10473	VQSRTrancheINDEL99.90to99.95	0	none	9e-6	0	4	9e-6
chr19-049895705-ACATCCCCACCT-AATCCCCACCT	chr19	49895705	ACATCCCCACCT	AATCCCCACCT	10473	VQSRTrancheINDEL99.90to99.95	0	none	2.2899999999999996e-4	0	4	2.2899999999999996e-4
chr19-049895705-ACATCCCCACCT-ACAAACCCACCACCATCCCCACCT	chr19	49895705	ACATCCCCACCT	ACAAACCCACCACCATCCCCACCT	10473	VQSRTrancheINDEL99.90to99.95	0	none	0	0	4	1e-6
chr19-049895705-ACATCCCCACCT-ACCACCT	chr19	49895705	ACATCCCCACCT	ACCACCT	10473	VQSRTrancheINDEL99.90to99.95	0	none	8.9e-5	0	4	8.9e-5
chr19-049895705-ACATCCCCACCT-ACCATCCCCACCT	chr19	49895705	ACATCCCCACCT	ACCATCCCCACCT	10473	VQSRTrancheINDEL99.90to99.95	0	none	0.00144299999999999	0	4	0.00144299999999999
chr19-049895705-ACATCCCCACCT-ACCCACCT	chr19	49895705	ACATCCCCACCT	ACCCACCT	10473	VQSRTrancheINDEL99.90to99.95	0	none	2.2000000000000003e-5	0	4	2.2000000000000003e-5
chr19-049895705-ACATCCCCACCT-CCATCCCCACCT	chr19	49895705	ACATCCCCACCT	CCATCCCCACCT	10473	VQSRTrancheINDEL99.90to99.95	0	none	0.005397	1	4	0.005397
chr19-049895706-CAT-*	chr19	49895706	CAT	*	1825	VQSRTrancheINDEL99.90to99.95	0	none	0.00166599999999999	0	54	0.00166599999999999
chr19-049895706-CAT-AAT	chr19	49895706	CAT	AAT	1825	VQSRTrancheINDEL99.90to99.95	0	none	4.720000000000004e-4	0	54	4.720000000000004e-4
chr19-049895706-CAT-C	chr19	49895706	CAT	C	1825	VQSRTrancheINDEL99.90to99.95	1.0284e-4	nfe	6.320000000000003e-4	1	54	6.320000000000003e-4
chr19-049895706-CAT-CAAT	chr19	49895706	CAT	CAAT	1825	VQSRTrancheINDEL99.90to99.95	0	none	1.6699999999999994e-4	0	54	1.6699999999999994e-4
chr19-049895707-ATCCC-*	chr19	49895707	ATCCC	*	11397	VQSRTrancheINDEL99.90to99.95	0	none	0.002108	1	8	0.002108
chr19-049895707-ATCCC-A	chr19	49895707	ATCCC	A	11397	VQSRTrancheINDEL99.90to99.95	0	none	0	0	8	1e-6
chr19-049895707-ATCCC-AAACTCCC	chr19	49895707	ATCCC	AAACTCCC	11397	VQSRTrancheINDEL99.90to99.95	0	none	6.310000000000003e-4	0	8	6.310000000000003e-4
chr19-049895707-ATCCC-AACTCCC	chr19	49895707	ATCCC	AACTCCC	11397	VQSRTrancheINDEL99.90to99.95	0	none	0	0	8	1e-6
chr19-049895707-ATCCC-ACC	chr19	49895707	ATCCC	ACC	11397	VQSRTrancheINDEL99.90to99.95	0	none	1.6699999999999994e-4	0	8	1.6699999999999994e-4
chr19-049895707-ATCCC-ACCC	chr19	49895707	ATCCC	ACCC	11397	VQSRTrancheINDEL99.90to99.95	0	none	8.9e-5	0	8	8.9e-5
chr19-049895707-ATCCC-CTCCC	chr19	49895707	ATCCC	CTCCC	11397	VQSRTrancheINDEL99.90to99.95	0	none	0.007096	0	8	0.007096
chr19-049895708-T-*	chr19	49895708	T	*	70403	VQSRTrancheINDEL99.95to100.00	0	none	0.002457	1	14	0.002457
chr19-049895708-T-A	chr19	49895708	T	A	70403	VQSRTrancheINDEL99.95to100.00	0.046619	eas	0.039484	5	14	0.046619
chr19-049895708-T-C	chr19	49895708	T	C	70403	VQSRTrancheINDEL99.95to100.00	1.4337e-4	nfe	9.610000000000004e-4	0	14	9.610000000000004e-4
chr19-049895708-T-G	chr19	49895708	T	G	70403	VQSRTrancheINDEL99.95to100.00	0	none	6.999999999999998e-5	0	14	6.999999999999998e-5
chr19-049895708-T-TA	chr19	49895708	T	TA	70403	VQSRTrancheINDEL99.95to100.00	0	none	0	0	14	1e-6
chr19-049895709-C-*	chr19	49895709	C	*	30663	VQSRTrancheINDEL99.95to100.00	0	none	4.940000000000003e-4	0	12	4.940000000000003e-4
chr19-049895709-C-A	chr19	49895709	C	A	30663	VQSRTrancheINDEL99.95to100.00	0.017514	eas	0.018586	3	12	0.018586
chr19-049895709-C-CAA	chr19	49895709	C	CAA	30663	VQSRTrancheINDEL99.95to100.00	1.049e-4	nfe	2.93e-4	0	12	2.93e-4
chr19-049895712-CA-*	chr19	49895712	CA	*	1083	VQSRTrancheINDEL99.50to99.90	0	none	6.999999999999998e-5	0	50	6.999999999999998e-5
chr19-049895712-CA-AA	chr19	49895712	CA	AA	1083	VQSRTrancheINDEL99.50to99.90	0	none	1.0799999999999996e-4	0	50	1.0799999999999996e-4
chr19-049895712-CA-C	chr19	49895712	CA	C	1083	VQSRTrancheINDEL99.50to99.90	4.432e-5	nfe	3.8200000000000034e-4	0	50	3.8200000000000034e-4
chr19-049895713-ACCTCC-*	chr19	49895713	ACCTCC	*	21692	VQSRTrancheINDEL99.50to99.90	0	none	4.710000000000004e-4	0	10	4.710000000000004e-4
chr19-049895713-ACCTCC-A	chr19	49895713	ACCTCC	A	21692	VQSRTrancheINDEL99.50to99.90	7.1e-6	nfe	2.2000000000000003e-5	0	10	2.2000000000000003e-5
chr19-049895713-ACCTCC-ACC	chr19	49895713	ACCTCC	ACC	21692	VQSRTrancheINDEL99.50to99.90	0	none	2.2000000000000003e-5	0	10	2.2000000000000003e-5
chr19-049895713-ACCTCC-CCCTCC	chr19	49895713	ACCTCC	CCCTCC	21692	VQSRTrancheINDEL99.50to99.90	0	none	0.013862	3	10	0.013862
chr19-049895716-T-*	chr19	49895716	T	*	46550	VQSRTrancheSNP99.90to99.95	0	none	2.500000000000001e-4	0	8	2.500000000000001e-4
chr19-049895716-T-A	chr19	49895716	T	A	46550	VQSRTrancheSNP99.90to99.95	0.04091	eas	0.020926	3	8	0.04091
chr19-049895716-T-C	chr19	49895716	T	C	46550	VQSRTrancheSNP99.90to99.95	0.0017786	nfe	0.004324	0	8	0.004324
chr19-049895719-A-*	chr19	49895719	A	*	5395	VQSRTrancheSNP99.90to99.95	0	none	2.2000000000000003e-5	0	14	2.2000000000000003e-5
chr19-049895719-A-C	chr19	49895719	A	C	5395	VQSRTrancheSNP99.90to99.95	0.0017153	eas	0.003639	0	14	0.003639
chr19-049895725-T-*	chr19	49895725	T	*	12322	VQSRTrancheSNP99.90to99.95	0	none	5.2999999999999994e-5	0	32	5.2999999999999994e-5
chr19-049895725-T-A	chr19	49895725	T	A	12322	VQSRTrancheSNP99.90to99.95	0.011655	eas	0.00594	1	32	0.011655
chr19-049895725-T-C	chr19	49895725	T	C	12322	VQSRTrancheSNP99.90to99.95	3.4043e-4	nfe	8.66e-4	0	32	8.66e-4
chr19-049895727-A-*	chr19	49895727	A	*	102	VQSRTrancheSNP99.80to99.90	0	none	0	0	36	1e-6
chr19-049895727-A-C	chr19	49895727	A	C	102	VQSRTrancheSNP99.80to99.90	4.244e-5	eas	8.9e-5	0	36	8.9e-5
chr19-049895746-T-G	chr19	49895746	T	G	1179	VQSRTrancheSNP99.80to99.90	1.7672e-4	nfe	0.00173999999999999	1	68	0.00173999999999999
chr19-049895747-C-A	chr19	49895747	C	A	1955	VQSRTrancheSNP99.80to99.90	0	none	0	0	56	1e-6
chr19-049895747-C-G	chr19	49895747	C	G	1955	VQSRTrancheSNP99.80to99.90	3.3257e-4	eas	0.002835	1	56	0.002835
chr19-049895750-T-A	chr19	49895750	T	A	2406	VQSRTrancheSNP99.80to99.90	0.0014392	nfe	0.003061	2	40	0.003061
chr19-049895750-T-C	chr19	49895750	T	C	2406	VQSRTrancheSNP99.80to99.90	1.82e-6	nfe	0	0	40	1.82e-6
chr19-049895750-T-G	chr19	49895750	T	G	2406	VQSRTrancheSNP99.80to99.90	1.75e-5	nfe	6.999999999999998e-5	0	40	6.999999999999998e-5
chr19-049895770-T-A	chr19	49895770	T	A	75	VQSRTrancheSNP99.90to99.95	2.014e-5	eas	6.999999999999998e-5	0	10	6.999999999999998e-5
chr19-049896097-G-C	chr19	49896097	G	C	1024554	PASS	0.12304	eas	0.02271700000000001	3	134	0.12304
chr19-049896127-G-GC	chr19	49896127	G	GC	19062191.97	PASS	0.65939	afr	0.5060130000000006	64	134	0.65939
chr19-049896722-C-CT	chr19	49896722	C	CT	13017	PASS	0	none	0	0	0	1e-6
chr19-049896722-C-T	chr19	49896722	C	T	13017	PASS	0.13708	eas	0.00573	0	0	0.13708
chr19-049901622-C-T	chr19	49901622	C	T	1425716	PASS	0.12039	nfe	0.10889900000000002	19	134	0.12039
chr19-049901682-T-G	chr19	49901682	T	G	6122069	PASS	0.49721	sas	0.4183299999999997	47	134	0.49721
chr19-049901961-T-C	chr19	49901961	T	C	2594694	PASS	0.73576	afr	0.5579780000000001	68	110	0.73576
chr19-049902028-C-T	chr19	49902028	C	T	444118	PASS	0.17828	nfe	0.140695	3	32	0.17828
chr19-049907755-C-T	chr19	49907755	C	T	792278	PASS	0.11432	sas	0.073852	0	0	0.11432
chr19-049907875-T-C	chr19	49907875	T	C	2838255	PASS	0.38398	eas	0.2879199999999994	8	16	0.38398
chr19-049907875-T-G	chr19	49907875	T	G	2838255	PASS	0	none	0	0	16	1e-6
chr19-049907901-T-C	chr19	49907901	T	C	1891814	PASS	0.25028	sas	0.182882	14	64	0.25028
chr19-049908138-C-*	chr19	49908138	C	*	5504767	PASS	0	none	8.210000000000002e-4	0	134	8.210000000000002e-4
chr19-049908138-C-G	chr19	49908138	C	G	5504767	PASS	0.21345	mid	0.17625200000000002	25	134	0.21345
chr19-049908138-C-T	chr19	49908138	C	T	5504767	PASS	3.6684e-4	eas	1.0799999999999996e-4	0	134	3.6684e-4
chr19-049908485-A-G	chr19	49908485	A	G	140899850	PASS	0.99156	eas	0.9316820000000008	125	134	0.99156
chr19-049908960-CTGGTGGTGG-C	chr19	49908960	CTGGTGGTGG	C	21878490	PASS	6.9e-5	nfe	9e-6	0	132	6.9e-5
chr19-049908960-CTGGTGGTGG-CTGG	chr19	49908960	CTGGTGGTGG	CTGG	21878490	PASS	0	none	0	0	132	1e-6
chr19-049908960-CTGGTGGTGG-CTGGTGG	chr19	49908960	CTGGTGGTGG	CTGGTGG	21878490	PASS	0	none	9e-6	0	132	9e-6
chr19-049908960-CTGGTGGTGG-CTGGTGGTGGTGGTGG	chr19	49908960	CTGGTGGTGG	CTGGTGGTGGTGGTGG	21878490	PASS	0	none	0	0	132	1e-6
chr19-049908960-CTGGTGGTGG-GTGGTGGTGG	chr19	49908960	CTGGTGGTGG	GTGGTGGTGG	21878490	PASS	0	none	0.3307169999999997	55	132	0.3307169999999997
chr19-049909035-A-G	chr19	49909035	A	G	2023	PASS	1.32e-6	nfe	0	1	134	1.32e-6
chr19-049909052-C-G	chr19	49909052	C	G	1153560	PASS	0.10098	eas	0.01364599999999999	3	134	0.10098
chr19-049909160-G-A	chr19	49909160	G	A	95954711	PASS	0.94849000000000006	eas	0.7683260000000003	109	134	0.94849000000000006
chr19-049909259-C-T	chr19	49909259	C	T	1783150	PASS	0.047509	afr	0.01603800000000001	3	134	0.047509
chr19-049909393-C-T	chr19	49909393	C	T	1574579	PASS	0.10101	eas	0.01270099999999999	3	134	0.10101
chr19-049909616-G-*	chr19	49909616	G	*	402851	PASS	0	none	2.2000000000000003e-5	0	134	2.2000000000000003e-5
chr19-049909616-G-A	chr19	49909616	G	A	402851	PASS	0.00487	nfe	0.002791	1	134	0.00487
chr19-049909618-T-G	chr19	49909618	T	G	10338	PASS	0.0013753	afr	9e-6	1	134	0.0013753
chr19-049928131-G-A	chr19	49928131	G	A	32065	PASS	0.16234	nfe	0.02303000000000001	0	0	0.16234
chr19-049928520-CA-*	chr19	49928520	CA	*	18069	PASS	0	none	9e-6	0	0	9e-6
chr19-049928520-CA-AA	chr19	49928520	CA	AA	18069	PASS	0	none	1.87e-4	0	0	1.87e-4
chr19-049928520-CA-C	chr19	49928520	CA	C	18069	PASS	0	none	1.47e-4	0	0	1.47e-4
chr19-049928520-CA-CAA	chr19	49928520	CA	CAA	18069	PASS	0	none	0.003866	0	0	0.003866
chr19-049928520-CA-CAAA	chr19	49928520	CA	CAAA	18069	PASS	0	none	0.004222	0	0	0.004222
chr19-049928520-CA-CAAAA	chr19	49928520	CA	CAAAA	18069	PASS	0	none	4.480000000000004e-4	0	0	4.480000000000004e-4
chr19-049928520-CA-CAAAAA	chr19	49928520	CA	CAAAAA	18069	PASS	0	none	5.2999999999999994e-5	0	0	5.2999999999999994e-5
chr19-049928533-C-*	chr19	49928533	C	*	31471	PASS	0	none	0.00117599999999999	0	0	0.00117599999999999
chr19-049928533-C-A	chr19	49928533	C	A	31471	PASS	0.17079	nfe	0.02234500000000002	0	0	0.17079
chr19-049930246-G-A	chr19	49930246	G	A	127496	PASS	0.4806	nfe	0.08763700000000002	0	0	0.4806
chr19-049930453-T-G	chr19	49930453	T	G	937	PASS	6.4758e-4	eas	0.00122499999999999	0	10	0.00122499999999999
chr19-049930457-GTT-G	chr19	49930457	GTT	G	75841.97	PASS	0	none	2.2000000000000003e-5	0	16	2.2000000000000003e-5
chr19-049930457-GTT-GT	chr19	49930457	GTT	GT	75841.97	PASS	0	none	0.007071	0	16	0.007071
chr19-049930457-GTT-GTTT	chr19	49930457	GTT	GTTT	75841.97	PASS	0	none	0.007614	0	16	0.007614
chr19-049930457-GTT-GTTTT	chr19	49930457	GTT	GTTTT	75841.97	PASS	0	none	0.007355	0	16	0.007355
chr19-049930457-GTT-GTTTTT	chr19	49930457	GTT	GTTTTT	75841.97	PASS	0	none	0.004887	0	16	0.004887
chr19-049930457-GTT-GTTTTTT	chr19	49930457	GTT	GTTTTTT	75841.97	PASS	0	none	0.00117699999999999	0	16	0.00117699999999999
chr19-049930457-GTT-GTTTTTTT	chr19	49930457	GTT	GTTTTTTT	75841.97	PASS	0	none	4.710000000000004e-4	0	16	4.710000000000004e-4
chr19-049930457-GTT-GTTTTTTTT	chr19	49930457	GTT	GTTTTTTTT	75841.97	PASS	0	none	9e-6	0	16	9e-6
chr19-049930457-GTT-GTTTTTTTTT	chr19	49930457	GTT	GTTTTTTTTT	75841.97	PASS	0	none	0	0	16	1e-6
chr19-049930457-GTT-GTTTTTTTTTT	chr19	49930457	GTT	GTTTTTTTTTT	75841.97	PASS	0	none	2.2000000000000003e-5	0	16	2.2000000000000003e-5
chr19-049930466-TTC-*	chr19	49930466	TTC	*	625127	PASS	0	none	0.003868	0	14	0.003868
chr19-049930466-TTC-GTC	chr19	49930466	TTC	GTC	625127	PASS	0	none	2.2000000000000003e-5	0	14	2.2000000000000003e-5
chr19-049930466-TTC-T	chr19	49930466	TTC	T	625127	PASS	0.69276	eas	0.19045	7	14	0.69276
chr19-049930467-TC-*	chr19	49930467	TC	*	412595.97	PASS	0	none	0.194174	7	12	0.194174
chr19-049930467-TC-T	chr19	49930467	TC	T	412595.97	PASS	0.42238	eas	0.109208	3	12	0.42238
chr19-049930467-TC-TTGC	chr19	49930467	TC	TTGC	412595.97	PASS	0	none	9e-6	0	12	9e-6
chr19-049930467-TC-TTTTTGC	chr19	49930467	TC	TTTTTGC	412595.97	PASS	0	none	0	0	12	1e-6
chr19-049930468-CTGTA-*	chr19	49930468	CTGTA	*	260493	PASS	0	none	0.3026919999999994	10	12	0.3026919999999994
chr19-049930468-CTGTA-C	chr19	49930468	CTGTA	C	260493	PASS	0	none	0	0	12	1e-6
chr19-049930468-CTGTA-GTGTA	chr19	49930468	CTGTA	GTGTA	260493	PASS	0	none	6.999999999999998e-5	0	12	6.999999999999998e-5
chr19-049930468-CTGTA-TTGTA	chr19	49930468	CTGTA	TTGTA	260493	PASS	0	none	0.06136000000000002	0	12	0.06136000000000002
chr19-049930473-T-A	chr19	49930473	T	A	927	PASS	0	none	3.6999999999999985e-5	0	24	3.6999999999999985e-5
chr19-049930473-T-C	chr19	49930473	T	C	927	PASS	0	none	1.0799999999999996e-4	0	24	1.0799999999999996e-4
chr19-049930473-T-G	chr19	49930473	T	G	927	PASS	1.7824e-4	eas	4.260000000000005e-4	0	24	4.260000000000005e-4
chr19-049930475-G-C	chr19	49930475	G	C	389	PASS	0	none	0	0	26	1e-6
chr19-049930475-G-T	chr19	49930475	G	T	389	PASS	0	none	1.87e-4	0	26	1.87e-4
chr19-049930478-G-T	chr19	49930478	G	T	637425	PASS	0.4114	amr	0.176401	15	36	0.4114
chr19-049930494-C-A	chr19	49930494	C	A	47	PASS	0	none	9e-6	0	58	9e-6
chr19-049930494-C-T	chr19	49930494	C	T	47	PASS	0	none	0	0	58	1e-6
chr19-049930630-G-A	chr19	49930630	G	A	729997	PASS	0.09207	mid	0.06927300000000002	7	134	0.09207
chr19-049930632-G-A	chr19	49930632	G	A	730014	PASS	0.091799	mid	0.06927300000000002	7	134	0.091799
chr19-049930764-C-T	chr19	49930764	C	T	686112	PASS	0.076959	amr	0.045665	15	134	0.076959
chr19-049930910-G-A	chr19	49930910	G	A	85414	PASS	0.0051583	sas	0.003018	2	134	0.0051583
chr19-049931215-A-G	chr19	49931215	A	G	58660	PASS	0.0098236	mid	0.003499	1	134	0.0098236
chr19-049932490-T-*	chr19	49932490	T	*	18961174	PASS	0	none	2.2000000000000003e-5	0	134	2.2000000000000003e-5
chr19-049932490-T-C	chr19	49932490	T	C	18961174	PASS	0.74702	eas	0.5927130000000006	86	134	0.74702
chr19-049932605-C-T	chr19	49932605	C	T	16564710	PASS	0.8626	afr	0.5283060000000007	70	134	0.8626
chr19-049932664-CT-C	chr19	49932664	CT	C	673774	PASS	3.2e-7	nfe	9e-6	0	134	9e-6
chr19-049932664-CT-TT	chr19	49932664	CT	TT	673774	PASS	0	none	0.02287600000000001	4	134	0.02287600000000001
chr19-049932741-C-T	chr19	49932741	C	T	3760035	PASS	0.12347	sas	0.083155	9	134	0.12347
chr19-049932742-C-A	chr19	49932742	C	A	152834	PASS	2e-5	nfe	2.2000000000000003e-5	0	134	2.2000000000000003e-5
chr19-049932742-C-G	chr19	49932742	C	G	152834	PASS	4.5341e-4	mid	4.500000000000005e-4	0	134	4.5341e-4
chr19-049932742-C-T	chr19	49932742	C	T	152834	PASS	0.0037788	nfe	0.002265	3	134	0.0037788
chr19-049932858-C-T	chr19	49932858	C	T	1869695	PASS	0.06116	sas	0.03367600000000002	5	134	0.06116
chr19-049933114-G-A	chr19	49933114	G	A	7545036	PASS	0.42617	eas	0.2895469999999994	53	134	0.42617
chr19-049933298-TAAA-*	chr19	49933298	TAAA	*	320784	ExcessHet	0	none	0	0	96	1e-6
chr19-049933298-TAAA-AAAA	chr19	49933298	TAAA	AAAA	320784	ExcessHet	0	none	0	0	96	1e-6
chr19-049933298-TAAA-T	chr19	49933298	TAAA	T	320784	ExcessHet	0	none	0	0	96	1e-6
chr19-049933298-TAAA-TA	chr19	49933298	TAAA	TA	320784	ExcessHet	0	none	0.002013	0	96	0.002013
chr19-049933298-TAAA-TAA	chr19	49933298	TAAA	TAA	320784	ExcessHet	0	none	0.141935	24	96	0.141935
chr19-049933298-TAAA-TAAAA	chr19	49933298	TAAA	TAAAA	320784	ExcessHet	0	none	0.04676400000000001	7	96	0.04676400000000001
chr19-049933298-TAAA-TAAAAA	chr19	49933298	TAAA	TAAAAA	320784	ExcessHet	0	none	4.490000000000005e-4	0	96	4.490000000000005e-4
chr19-049933298-TAAA-TAAAAAA	chr19	49933298	TAAA	TAAAAAA	320784	ExcessHet	0	none	0	0	96	1e-6
chr19-049933458-G-A	chr19	49933458	G	A	578513	PASS	0.40209	eas	0.180163	7	14	0.40209
chr19-049933480-C-A	chr19	49933480	C	A	5261	PASS	0.0064849	nfe	0.00193399999999999	0	2	0.0064849
chr19-049933499-AG-A	chr19	49933499	AG	A	81	PASS	0	none	9e-6	0	2	9e-6
chr19-049933499-AG-CG	chr19	49933499	AG	CG	81	PASS	0	none	0	0	2	1e-6
chr19-049933501-G-A	chr19	49933501	G	A	373092	PASS	0.33457	eas	0.14572900000000005	1	2	0.33457
chr19-049933501-G-T	chr19	49933501	G	T	373092	PASS	0	none	9e-6	0	2	9e-6
chr19-049949285-CTT-C	chr19	49949285	CTT	C	5495.97	PASS	0	none	4.260000000000005e-4	0	0	4.260000000000005e-4
chr19-049949285-CTT-CT	chr19	49949285	CTT	CT	5495.97	PASS	0	none	0.002681	0	0	0.002681
chr19-049949285-CTT-CTTT	chr19	49949285	CTT	CTTT	5495.97	PASS	0	none	8.890000000000005e-4	0	0	8.890000000000005e-4
chr19-049949285-CTT-CTTTT	chr19	49949285	CTT	CTTTT	5495.97	PASS	0	none	6.999999999999998e-5	0	0	6.999999999999998e-5
chr19-049949299-TA-AA	chr19	49949299	TA	AA	277	PASS	0	none	9e-6	0	0	9e-6
chr19-049949299-TA-T	chr19	49949299	TA	T	277	PASS	0	none	6.999999999999998e-5	0	0	6.999999999999998e-5
chr19-049949299-TA-TGAGACAGAGTCTCACTCTGTTACTCAGGCTGGAGAGA	chr19	49949299	TA	TGAGACAGAGTCTCACTCTGTTACTCAGGCTGGAGAGA	277	PASS	0	none	9e-6	0	0	9e-6
chr19-049950060-C-*	chr19	49950060	C	*	4979782	PASS	0	none	2.09e-4	0	134	2.09e-4
chr19-049950060-C-T	chr19	49950060	C	T	4979782	PASS	0.29972	sas	0.227554	27	134	0.29972
chr19-049952094-C-T	chr19	49952094	C	T	3860531	PASS	0.28399	eas	0.225261	27	134	0.28399
chr19-049952419-G-A	chr19	49952419	G	A	91356	PASS	1.823e-5	amr	9e-6	0	134	1.823e-5
chr19-049952419-G-T	chr19	49952419	G	T	91356	PASS	0.0082929	nfe	0.004212	1	134	0.0082929
chr19-049958563-T-G	chr19	49958563	T	G	11258	PASS	8.68e-6	nfe	0.00219	1	134	0.00219
chr19-049958566-A-G	chr19	49958566	A	G	14370	PASS	1.3552e-4	sas	0.002415	1	134	0.002415
chr19-049958569-G-C	chr19	49958569	G	C	17432	PASS	6.66e-6	nfe	0.002716	1	134	0.002716
chr19-049958574-TG-AG	chr19	49958574	TG	AG	23391	PASS	0	none	0	0	134	1e-6
chr19-049958574-TG-T	chr19	49958574	TG	T	23391	PASS	1.699e-5	nfe	0.002917	1	134	0.002917
chr19-049958663-G-A	chr19	49958663	G	A	6509	PASS	2.9211e-4	nfe	3.6999999999999985e-5	1	134	2.9211e-4
chr19-049958867-G-A	chr19	49958867	G	A	41842	PASS	2.082e-4	afr	0	0	134	2.082e-4
chr19-049958867-G-C	chr19	49958867	G	C	41842	PASS	0.0019884	afr	0.00103599999999999	1	134	0.0019884
chr19-049958987-G-A	chr19	49958987	G	A	19682939	PASS	0.6607	afr	0.46051499999999934	48	134	0.6607
chr19-049959041-G-C	chr19	49959041	G	C	9071911	VQSRTrancheSNP99.70to99.80	0.27345	eas	0.234514	26	134	0.27345
chr19-049959139-ACTATC-A	chr19	49959139	ACTATC	A	12151364.97	VQSRTrancheINDEL99.50to99.90	0.2718	eas	0.234352	26	134	0.2718
chr19-049959140-CTA-*	chr19	49959140	CTA	*	11757	VQSRTrancheINDEL99.50to99.90	0	none	0.234352	26	134	0.234352
chr19-049959140-CTA-C	chr19	49959140	CTA	C	11757	VQSRTrancheINDEL99.50to99.90	0.001912	eas	2.2000000000000003e-5	0	134	0.001912
chr19-049959140-CTA-GTA	chr19	49959140	CTA	GTA	11757	VQSRTrancheINDEL99.50to99.90	0	none	3.6999999999999985e-5	0	134	3.6999999999999985e-5
chr19-049959141-T-*	chr19	49959141	T	*	8274	VQSRTrancheSNP99.90to99.95	0	none	0.234405	26	134	0.234405
chr19-049959141-T-C	chr19	49959141	T	C	8274	VQSRTrancheSNP99.90to99.95	4.1738e-4	afr	1.27e-4	0	134	4.1738e-4
chr19-049959142-A-*	chr19	49959142	A	*	182	VQSRTrancheSNP99.95to100.00	0	none	0.23431900000000003	26	134	0.23431900000000003
chr19-049959142-A-G	chr19	49959142	A	G	182	VQSRTrancheSNP99.95to100.00	6.585e-5	eas	0	0	134	6.585e-5
chr19-049959144-CCTG-*	chr19	49959144	CCTG	*	6189.97	VQSRTrancheINDEL99.50to99.90	0	none	0.234238	26	134	0.234238
chr19-049959144-CCTG-C	chr19	49959144	CCTG	C	6189.97	VQSRTrancheINDEL99.50to99.90	0.0019116	eas	2.2000000000000003e-5	0	134	0.0019116
chr19-049959293-C-A	chr19	49959293	C	A	885479	PASS	0.15212	afr	0.080286	4	134	0.15212
chr19-049959383-T-C	chr19	49959383	T	C	911190	PASS	0.21849	eas	0.089593	8	134	0.21849
chr19-049959439-G-A	chr19	49959439	G	A	41026	PASS	8.1244e-4	afr	5.640000000000005e-4	1	134	8.1244e-4
chr19-049959443-C-G	chr19	49959443	C	G	31397	PASS	0	none	9e-6	0	134	9e-6
chr19-049959443-C-T	chr19	49959443	C	T	31397	PASS	6.4076e-4	afr	4.730000000000004e-4	1	134	6.4076e-4
chr19-049959445-T-C	chr19	49959445	T	C	30074	PASS	6.1531e-4	afr	5.180000000000002e-4	1	134	6.1531e-4
chr19-049959448-C-T	chr19	49959448	C	T	26528	PASS	6.1482e-4	afr	4.05e-4	1	134	6.1482e-4
chr19-049959451-A-G	chr19	49959451	A	G	28310	PASS	6.4385e-4	afr	5.41e-4	1	134	6.4385e-4
chr19-049959452-C-G	chr19	49959452	C	G	31382	PASS	5.8812e-4	afr	5.41e-4	1	134	5.8812e-4
chr19-049959452-C-T	chr19	49959452	C	T	31382	PASS	6.4416e-4	afr	1.27e-4	0	134	6.4416e-4
chr19-049959603-C-T	chr19	49959603	C	T	632910	VQSRTrancheSNP99.70to99.80	0.047221	nfe	0.02681600000000001	5	14	0.047221
chr19-049959632-A-G	chr19	49959632	A	G	524753	ExcessHet	0.16354	eas	0.10479000000000002	5	12	0.16354
chr19-049959632-A-T	chr19	49959632	A	T	524753	ExcessHet	2.737e-5	nfe	2.2899999999999996e-4	0	12	2.2899999999999996e-4
chr19-049959637-AAGAG-*	chr19	49959637	AAGAG	*	319190	VQSRTrancheINDEL99.00to99.50	0	none	2.2000000000000003e-5	0	32	2.2000000000000003e-5
chr19-049959637-AAGAG-A	chr19	49959637	AAGAG	A	319190	VQSRTrancheINDEL99.00to99.50	0.029871	mid	0.01912200000000001	3	32	0.029871
chr19-049959637-AAGAG-CAGAG	chr19	49959637	AAGAG	CAGAG	319190	VQSRTrancheINDEL99.00to99.50	0	none	6.999999999999998e-5	0	32	6.999999999999998e-5
chr19-049959638-A-*	chr19	49959638	A	*	325	VQSRTrancheSNP99.80to99.90	0	none	0.019203000000000012	3	36	0.019203000000000012
chr19-049959638-A-G	chr19	49959638	A	G	325	VQSRTrancheSNP99.80to99.90	0	none	9e-6	0	36	9e-6
chr19-049959638-A-T	chr19	49959638	A	T	325	VQSRTrancheSNP99.80to99.90	9.78e-6	nfe	1.6699999999999994e-4	0	36	1.6699999999999994e-4
chr19-049959640-A-*	chr19	49959640	A	*	118	VQSRTrancheSNP99.80to99.90	0	none	0.01912300000000002	3	34	0.01912300000000002
chr19-049959640-A-T	chr19	49959640	A	T	118	VQSRTrancheSNP99.80to99.90	3.064e-5	nfe	1.47e-4	0	34	1.47e-4
chr19-049959653-GTGGAGAGAGAGAATGGGTGGGA-*	chr19	49959653	GTGGAGAGAGAGAATGGGTGGGA	*	12796.97	VQSRTrancheINDEL99.95to100.00	0	none	3.6999999999999985e-5	0	50	3.6999999999999985e-5
chr19-049959653-GTGGAGAGAGAGAATGGGTGGGA-G	chr19	49959653	GTGGAGAGAGAGAATGGGTGGGA	G	12796.97	VQSRTrancheINDEL99.95to100.00	4.7942e-4	amr	6.999999999999998e-5	0	50	4.7942e-4
chr19-049959653-GTGGAGAGAGAGAATGGGTGGGA-GGGAGAGAGAGAATGGGTGGGA	chr19	49959653	GTGGAGAGAGAGAATGGGTGGGA	GGGAGAGAGAGAATGGGTGGGA	12796.97	VQSRTrancheINDEL99.95to100.00	0	none	2.9400000000000004e-4	0	50	2.9400000000000004e-4
chr19-049959653-GTGGAGAGAGAGAATGGGTGGGA-GGGGA	chr19	49959653	GTGGAGAGAGAGAATGGGTGGGA	GGGGA	12796.97	VQSRTrancheINDEL99.95to100.00	0	none	1.27e-4	0	50	1.27e-4
chr19-049959653-GTGGAGAGAGAGAATGGGTGGGA-GGGGTGGGA	chr19	49959653	GTGGAGAGAGAGAATGGGTGGGA	GGGGTGGGA	12796.97	VQSRTrancheINDEL99.95to100.00	0	none	1.0799999999999996e-4	0	50	1.0799999999999996e-4
chr19-049959653-GTGGAGAGAGAGAATGGGTGGGA-GTTTGTCCCTGGAGAGAGAGAATGGGTGGGA	chr19	49959653	GTGGAGAGAGAGAATGGGTGGGA	GTTTGTCCCTGGAGAGAGAGAATGGGTGGGA	12796.97	VQSRTrancheINDEL99.95to100.00	0	none	0	0	50	1e-6
chr19-049959656-GAGAGAGAGAATGGGTGGGA-*	chr19	49959656	GAGAGAGAGAATGGGTGGGA	*	5824.97	VQSRTrancheINDEL99.50to99.90	0	none	0.00105699999999999	0	26	0.00105699999999999
chr19-049959656-GAGAGAGAGAATGGGTGGGA-G	chr19	49959656	GAGAGAGAGAATGGGTGGGA	G	5824.97	VQSRTrancheINDEL99.50to99.90	0.0016443	amr	2.720000000000003e-4	0	26	0.0016443
chr19-049959656-GAGAGAGAGAATGGGTGGGA-GGGGTGGGA	chr19	49959656	GAGAGAGAGAATGGGTGGGA	GGGGTGGGA	5824.97	VQSRTrancheINDEL99.50to99.90	0	none	5.2999999999999994e-5	1	26	5.2999999999999994e-5
chr19-049959657-A-*	chr19	49959657	A	*	232	PASS	0	none	0.00156599999999999	1	26	0.00156599999999999
chr19-049959657-A-C	chr19	49959657	A	C	232	PASS	0	none	2.2000000000000003e-5	0	26	2.2000000000000003e-5
chr19-049959657-A-G	chr19	49959657	A	G	232	PASS	7.989e-5	amr	9e-6	0	26	7.989e-5
chr19-049959663-AG-*	chr19	49959663	AG	*	51	VQSRTrancheINDEL99.95to100.00	0	none	0.00115299999999999	1	22	0.00115299999999999
chr19-049959663-AG-A	chr19	49959663	AG	A	51	VQSRTrancheINDEL99.95to100.00	0	none	0	0	22	1e-6
chr19-049959663-AG-AGG	chr19	49959663	AG	AGG	51	VQSRTrancheINDEL99.95to100.00	0	none	0	0	22	1e-6
chr19-049959663-AG-GG	chr19	49959663	AG	GG	51	VQSRTrancheINDEL99.95to100.00	0	none	0	0	22	1e-6
chr19-049959664-G-*	chr19	49959664	G	*	1103	PASS	0	none	0.00117699999999999	1	28	0.00117699999999999
chr19-049959664-G-A	chr19	49959664	G	A	1103	PASS	5.041e-5	sas	5.2999999999999994e-5	0	28	5.2999999999999994e-5
chr19-049959665-A-*	chr19	49959665	A	*	168	PASS	0	none	0.00115299999999999	1	24	0.00115299999999999
chr19-049959665-A-G	chr19	49959665	A	G	168	PASS	0	none	9e-6	0	24	9e-6
chr19-049959665-A-T	chr19	49959665	A	T	168	PASS	0	none	0	0	24	1e-6
chr19-049959666-A-*	chr19	49959666	A	*	6167	VQSRTrancheINDEL99.50to99.90	0	none	0.00115299999999999	1	26	0.00115299999999999
chr19-049959666-A-AG	chr19	49959666	A	AG	6167	VQSRTrancheINDEL99.50to99.90	0	none	0	0	26	1e-6
chr19-049959666-A-AT	chr19	49959666	A	AT	6167	VQSRTrancheINDEL99.50to99.90	9.959e-5	nfe	6.090000000000004e-4	0	26	6.090000000000004e-4
chr19-049959666-A-ATTT	chr19	49959666	A	ATTT	6167	VQSRTrancheINDEL99.50to99.90	1.8788e-4	nfe	2.08e-4	0	26	2.08e-4
chr19-049959666-A-C	chr19	49959666	A	C	6167	VQSRTrancheINDEL99.50to99.90	1.292e-5	nfe	5.2999999999999994e-5	0	26	5.2999999999999994e-5
chr19-049959666-A-G	chr19	49959666	A	G	6167	VQSRTrancheINDEL99.50to99.90	5.309e-5	nfe	3.6999999999999985e-5	0	26	5.309e-5
chr19-049959666-A-T	chr19	49959666	A	T	6167	VQSRTrancheINDEL99.50to99.90	3.171e-5	nfe	3.6999999999999985e-5	0	26	3.6999999999999985e-5
chr19-049959667-TGGG-*	chr19	49959667	TGGG	*	925207	ExcessHet	0	none	0.00105699999999999	1	28	0.00105699999999999
chr19-049959667-TGGG-GGGG	chr19	49959667	TGGG	GGGG	925207	ExcessHet	0	none	0.002758	0	28	0.002758
chr19-049959667-TGGG-T	chr19	49959667	TGGG	T	925207	ExcessHet	0.33178	eas	0.12067200000000004	6	28	0.33178
chr19-049959667-TGGG-TGG	chr19	49959667	TGGG	TGG	925207	ExcessHet	0	none	0	0	28	1e-6
chr19-049959667-TGGG-TGGGG	chr19	49959667	TGGG	TGGGG	925207	ExcessHet	0	none	0	0	28	1e-6
chr19-049959667-TGGG-TTGGGG	chr19	49959667	TGGG	TTGGGG	925207	ExcessHet	0	none	1.0799999999999996e-4	0	28	1.0799999999999996e-4
chr19-049959667-TGGG-TTGGGGG	chr19	49959667	TGGG	TTGGGGG	925207	ExcessHet	0	none	9e-6	0	28	9e-6
chr19-049959668-G-*	chr19	49959668	G	*	43134	VQSRTrancheSNP99.70to99.80	0	none	0.12112300000000002	6	100	0.12112300000000002
chr19-049959668-G-T	chr19	49959668	G	T	43134	VQSRTrancheSNP99.70to99.80	0.00263	eas	0.006029	1	100	0.006029
chr19-049959670-GTGGGA-*	chr19	49959670	GTGGGA	*	50326.97	VQSRTrancheINDEL99.50to99.90	0	none	0.12110900000000002	6	108	0.12110900000000002
chr19-049959670-GTGGGA-G	chr19	49959670	GTGGGA	G	50326.97	VQSRTrancheINDEL99.50to99.90	1.5918e-4	nfe	4.270000000000005e-4	0	108	4.270000000000005e-4
chr19-049959670-GTGGGA-GGGGA	chr19	49959670	GTGGGA	GGGGA	50326.97	VQSRTrancheINDEL99.50to99.90	0	none	0.005336	1	108	0.005336
chr19-049959671-TGGGAG-*	chr19	49959671	TGGGAG	*	173025	ExcessHet	0	none	0.006505	1	22	0.006505
chr19-049959671-TGGGAG-GGGGAG	chr19	49959671	TGGGAG	GGGGAG	173025	ExcessHet	0	none	0.03731700000000002	0	22	0.03731700000000002
chr19-049959671-TGGGAG-T	chr19	49959671	TGGGAG	T	173025	ExcessHet	0	none	9e-6	0	22	9e-6
chr19-049959671-TGGGAG-TGGAG	chr19	49959671	TGGGAG	TGGAG	173025	ExcessHet	0	none	2.2899999999999996e-4	0	22	2.2899999999999996e-4
chr19-049959671-TGGGAG-TGGGGGGGGAG	chr19	49959671	TGGGAG	TGGGGGGGGAG	173025	ExcessHet	0	none	9e-6	0	22	9e-6
chr19-049959674-GA-*	chr19	49959674	GA	*	58963	PASS	0	none	0.00108299999999999	0	84	0.00108299999999999
chr19-049959674-GA-G	chr19	49959674	GA	G	58963	PASS	0.020543	afr	0.01538699999999999	1	84	0.020543
chr19-049959674-GA-GAA	chr19	49959674	GA	GAA	58963	PASS	0	none	0	0	84	1e-6
chr19-049959674-GA-TA	chr19	49959674	GA	TA	58963	PASS	0	none	9e-6	0	84	9e-6
chr19-049959675-AGGG-*	chr19	49959675	AGGG	*	1544335	ExcessHet	0	none	0.01193199999999999	1	22	0.01193199999999999
chr19-049959675-AGGG-A	chr19	49959675	AGGG	A	1544335	ExcessHet	7.509e-5	amr	3.6999999999999985e-5	0	22	7.509e-5
chr19-049959675-AGGG-AG	chr19	49959675	AGGG	AG	1544335	ExcessHet	0	none	9e-6	0	22	9e-6
chr19-049959675-AGGG-AGG	chr19	49959675	AGGG	AGG	1544335	ExcessHet	0	none	5.2999999999999994e-5	0	22	5.2999999999999994e-5
chr19-049959675-AGGG-AGGGG	chr19	49959675	AGGG	AGGGG	1544335	ExcessHet	0	none	6.090000000000004e-4	0	22	6.090000000000004e-4
chr19-049959675-AGGG-AGGGGG	chr19	49959675	AGGG	AGGGGG	1544335	ExcessHet	0	none	3.6999999999999985e-5	0	22	3.6999999999999985e-5
chr19-049959675-AGGG-AGGGGGGG	chr19	49959675	AGGG	AGGGGGGG	1544335	ExcessHet	0	none	0	0	22	1e-6
chr19-049959675-AGGG-AGGGGGGGGGGGGG	chr19	49959675	AGGG	AGGGGGGGGGGGGG	1544335	ExcessHet	0	none	1.87e-4	0	22	1.87e-4
chr19-049959675-AGGG-AGGGGGGGGGGGGGG	chr19	49959675	AGGG	AGGGGGGGGGGGGGG	1544335	ExcessHet	0	none	5.2999999999999994e-5	0	22	5.2999999999999994e-5
chr19-049959675-AGGG-AGGGGGGGGGGGGGGG	chr19	49959675	AGGG	AGGGGGGGGGGGGGGG	1544335	ExcessHet	0	none	9e-6	0	22	9e-6
chr19-049959675-AGGG-AGGGGGGGGGGGGGGGG	chr19	49959675	AGGG	AGGGGGGGGGGGGGGGG	1544335	ExcessHet	0	none	0	0	22	1e-6
chr19-049959675-AGGG-AGGGGGGGGGGGGGGGGGGTGGGGGGGGGGGG	chr19	49959675	AGGG	AGGGGGGGGGGGGGGGGGGTGGGGGGGGGGGG	1544335	ExcessHet	0	none	0	0	22	1e-6
chr19-049959675-AGGG-CGGG	chr19	49959675	AGGG	CGGG	1544335	ExcessHet	0	none	2.2899999999999996e-4	0	22	2.2899999999999996e-4
chr19-049959675-AGGG-GGGG	chr19	49959675	AGGG	GGGG	1544335	ExcessHet	0	none	0.16339800000000002	7	22	0.16339800000000002
chr19-049959675-AGGG-TGGG	chr19	49959675	AGGG	TGGG	1544335	ExcessHet	0	none	2.2000000000000003e-5	0	22	2.2000000000000003e-5
chr19-049959682-G-A	chr19	49959682	G	A	15714	VQSRTrancheINDEL99.95to100.00	4.938e-5	nfe	1.47e-4	0	10	1.47e-4
chr19-049959682-G-C	chr19	49959682	G	C	15714	VQSRTrancheINDEL99.95to100.00	0.0023415	nfe	0.005219	1	10	0.005219
chr19-049959682-G-GC	chr19	49959682	G	GC	15714	VQSRTrancheINDEL99.95to100.00	0.0015382	eas	2.93e-4	0	10	0.0015382
chr19-049959682-G-GCC	chr19	49959682	G	GCC	15714	VQSRTrancheINDEL99.95to100.00	0.0021543	eas	0.00120099999999999	0	10	0.0021543
chr19-049959682-G-GCCC	chr19	49959682	G	GCCC	15714	VQSRTrancheINDEL99.95to100.00	4.0500999999999e-4	eas	3.3700000000000044e-4	1	10	4.0500999999999e-4
chr19-049959682-G-GCCCC	chr19	49959682	G	GCCCC	15714	VQSRTrancheINDEL99.95to100.00	2.447e-5	nfe	6.999999999999998e-5	0	10	6.999999999999998e-5
chr19-049959682-G-GCTGCCACTATTGGGGGGGGGGGGGGGC	chr19	49959682	G	GCTGCCACTATTGGGGGGGGGGGGGGGC	15714	VQSRTrancheINDEL99.95to100.00	0	none	0	0	10	1e-6
chr19-049959682-G-GCTGCCCTATTGGGGGGGGGGGGGGGGC	chr19	49959682	G	GCTGCCCTATTGGGGGGGGGGGGGGGGC	15714	VQSRTrancheINDEL99.95to100.00	0	none	0	0	10	1e-6
chr19-049959682-G-GCTGGGGGGC	chr19	49959682	G	GCTGGGGGGC	15714	VQSRTrancheINDEL99.95to100.00	0	none	0	0	10	1e-6
chr19-049959682-G-GCTGGGGGGCC	chr19	49959682	G	GCTGGGGGGCC	15714	VQSRTrancheINDEL99.95to100.00	0	none	9e-6	0	10	9e-6
chr19-049959682-G-GCTGGGGGGGCCC	chr19	49959682	G	GCTGGGGGGGCCC	15714	VQSRTrancheINDEL99.95to100.00	0	none	0	0	10	1e-6
chr19-049959682-G-GCTGGGGGGGGGGGGGGGGCC	chr19	49959682	G	GCTGGGGGGGGGGGGGGGGCC	15714	VQSRTrancheINDEL99.95to100.00	0	none	0	0	10	1e-6
chr19-049959682-G-GCTGGGGTGGGGGGGGGGGGGGGCC	chr19	49959682	G	GCTGGGGTGGGGGGGGGGGGGGGCC	15714	VQSRTrancheINDEL99.95to100.00	0	none	0	0	10	1e-6
chr19-049959682-G-GCTGTCTCCTTGGGGGGGGGGGGGGGGCC	chr19	49959682	G	GCTGTCTCCTTGGGGGGGGGGGGGGGGCC	15714	VQSRTrancheINDEL99.95to100.00	0	none	0	0	10	1e-6
chr19-049959682-G-GGC	chr19	49959682	G	GGC	15714	VQSRTrancheINDEL99.95to100.00	6.6975e-4	eas	2.2899999999999996e-4	0	10	6.6975e-4
chr19-049959682-G-GGCC	chr19	49959682	G	GGCC	15714	VQSRTrancheINDEL99.95to100.00	1.5722e-4	nfe	1.6699999999999994e-4	0	10	1.6699999999999994e-4
chr19-049959682-G-GGCCC	chr19	49959682	G	GGCCC	15714	VQSRTrancheINDEL99.95to100.00	1.0034e-4	eas	5.2999999999999994e-5	0	10	1.0034e-4
chr19-049959682-G-GGCCCC	chr19	49959682	G	GGCCCC	15714	VQSRTrancheINDEL99.95to100.00	4.2e-6	nfe	0	0	10	4.2e-6
chr19-049959682-G-GGGCC	chr19	49959682	G	GGGCC	15714	VQSRTrancheINDEL99.95to100.00	2.447e-5	nfe	0	0	10	2.447e-5
chr19-049959682-G-GGGGGC	chr19	49959682	G	GGGGGC	15714	VQSRTrancheINDEL99.95to100.00	9.858e-5	amr	0	0	10	9.858e-5
chr19-049959682-G-GGGGGCC	chr19	49959682	G	GGGGGCC	15714	VQSRTrancheINDEL99.95to100.00	3.22e-5	nfe	9e-6	0	10	3.22e-5
chr19-049959682-G-GGGGGCCC	chr19	49959682	G	GGGGGCCC	15714	VQSRTrancheINDEL99.95to100.00	0	none	9e-6	0	10	9e-6
chr19-049959682-G-GGGGGGCC	chr19	49959682	G	GGGGGGCC	15714	VQSRTrancheINDEL99.95to100.00	4.356e-5	eas	0	0	10	4.356e-5
chr19-049959682-G-GGGGGGCCC	chr19	49959682	G	GGGGGGCCC	15714	VQSRTrancheINDEL99.95to100.00	0	none	9e-6	0	10	9e-6
chr19-049959682-G-GGGGGGGC	chr19	49959682	G	GGGGGGGC	15714	VQSRTrancheINDEL99.95to100.00	0	none	0	0	10	1e-6
chr19-049959682-G-GGGGGGGCCC	chr19	49959682	G	GGGGGGGCCC	15714	VQSRTrancheINDEL99.95to100.00	0	none	0	0	10	1e-6
chr19-049959682-G-GGGGGGGGCCC	chr19	49959682	G	GGGGGGGGCCC	15714	VQSRTrancheINDEL99.95to100.00	0	none	9e-6	0	10	9e-6
chr19-049959682-G-GGGGGGGGCCCC	chr19	49959682	G	GGGGGGGGCCCC	15714	VQSRTrancheINDEL99.95to100.00	0	none	0	0	10	1e-6
chr19-049959682-G-GGGGGGGGGGCCC	chr19	49959682	G	GGGGGGGGGGCCC	15714	VQSRTrancheINDEL99.95to100.00	0	none	2.2000000000000003e-5	0	10	2.2000000000000003e-5
chr19-049959682-G-GGGGGGGGGGGC	chr19	49959682	G	GGGGGGGGGGGC	15714	VQSRTrancheINDEL99.95to100.00	4.411e-5	sas	6.999999999999998e-5	0	10	6.999999999999998e-5
chr19-049959682-G-GGGGGGGGGGGCC	chr19	49959682	G	GGGGGGGGGGGCC	15714	VQSRTrancheINDEL99.95to100.00	0	none	9e-6	0	10	9e-6
chr19-049959682-G-GGGGGGGGGGGGC	chr19	49959682	G	GGGGGGGGGGGGC	15714	VQSRTrancheINDEL99.95to100.00	5.838e-5	nfe	0	0	10	5.838e-5
chr19-049959682-G-GGGGGGGGGGGGCCC	chr19	49959682	G	GGGGGGGGGGGGCCC	15714	VQSRTrancheINDEL99.95to100.00	0	none	0	0	10	1e-6
chr19-049959682-G-GGGGGGGGGGGGGC	chr19	49959682	G	GGGGGGGGGGGGGC	15714	VQSRTrancheINDEL99.95to100.00	0	none	0	0	10	1e-6
chr19-049959682-G-GGGGGGGGGGGGTGGGGGGGGGGGGGGGGC	chr19	49959682	G	GGGGGGGGGGGGTGGGGGGGGGGGGGGGGC	15714	VQSRTrancheINDEL99.95to100.00	0	none	0	0	10	1e-6
chr19-049959682-G-GGT	chr19	49959682	G	GGT	15714	VQSRTrancheINDEL99.95to100.00	0	none	0	0	10	1e-6
chr19-049959682-G-T	chr19	49959682	G	T	15714	VQSRTrancheINDEL99.95to100.00	1.6809e-4	eas	2.08e-4	0	10	2.08e-4
chr19-049959684-T-A	chr19	49959684	T	A	2424	VQSRTrancheINDEL99.95to100.00	2.814e-4	eas	0.002109	0	30	0.002109
chr19-049959684-T-C	chr19	49959684	T	C	2424	VQSRTrancheINDEL99.95to100.00	0	none	9e-6	0	30	9e-6
chr19-049959684-T-G	chr19	49959684	T	G	2424	VQSRTrancheINDEL99.95to100.00	4.65e-5	afr	9e-6	0	30	4.65e-5
chr19-049959684-T-TGGGGGGGGGGGGGGGGCCA	chr19	49959684	T	TGGGGGGGGGGGGGGGGCCA	2424	VQSRTrancheINDEL99.95to100.00	0	none	0	0	30	1e-6
chr19-049959708-C-*	chr19	49959708	C	*	202099	VQSRTrancheSNP99.80to99.90	0	none	9e-6	0	122	9e-6
chr19-049959708-C-A	chr19	49959708	C	A	202099	VQSRTrancheSNP99.80to99.90	0	none	0	0	122	1e-6
chr19-049959708-C-T	chr19	49959708	C	T	202099	VQSRTrancheSNP99.80to99.90	0.014903	nfe	0.02011900000000002	2	122	0.02011900000000002
chr19-049959769-G-*	chr19	49959769	G	*	152618	VQSRTrancheSNP99.70to99.80	0	none	0	0	132	1e-6
chr19-049959769-G-A	chr19	49959769	G	A	152618	VQSRTrancheSNP99.70to99.80	0.010446	mid	0.01010999999999999	1	132	0.010446
chr19-049959773-C-*	chr19	49959773	C	*	1665425	ExcessHet	0	none	0	0	128	1e-6
chr19-049959773-C-A	chr19	49959773	C	A	1665425	ExcessHet	0.17913	eas	0.103053	7	128	0.17913
chr19-049959777-C-*	chr19	49959777	C	*	2749458	ExcessHet	0	none	0	0	128	1e-6
chr19-049959777-C-G	chr19	49959777	C	G	2749458	ExcessHet	0.0026929	sas	2.7300000000000035e-4	0	128	0.0026929
chr19-049959777-C-T	chr19	49959777	C	T	2749458	ExcessHet	0.18227	eas	0.15451900000000002	14	128	0.18227
chr19-049959781-T-G	chr19	49959781	T	G	51	VQSRTrancheSNP99.80to99.90	0	none	0	1	132	1e-6
chr19-049959787-T-C	chr19	49959787	T	C	3006882	ExcessHet	0.19179	eas	0.154771	14	124	0.19179
chr19-049959923-C-A	chr19	49959923	C	A	44509	VQSRTrancheINDEL99.50to99.90	4.854e-5	nfe	9e-6	0	106	4.854e-5
chr19-049959923-C-CA	chr19	49959923	C	CA	44509	VQSRTrancheINDEL99.50to99.90	0.0092211	sas	0.00859299999999998	1	106	0.0092211
chr19-049959926-G-A	chr19	49959926	G	A	1352573	ExcessHet	0.23868	eas	0.151763	20	106	0.23868
chr19-049960003-G-A	chr19	49960003	G	A	315375	PASS	0.011627	nfe	0.00966599999999999	1	128	0.011627
chr19-049960068-C-T	chr19	49960068	C	T	2508743	PASS	0.068667	eas	0.229231	53	126	0.229231
chr19-049960394-A-T	chr19	49960394	A	T	1009	VQSRTrancheSNP99.90to99.95	0	none	0	1	134	1e-6
chr19-049960413-T-G	chr19	49960413	T	G	10589842	ExcessHet	0.2605	eas	0.186599	23	134	0.2605
chr19-049960436-G-GT	chr19	49960436	G	GT	23658485.97	ExcessHet	0.47817	sas	0.2920039999999995	35	134	0.47817
chr19-049960470-G-A	chr19	49960470	G	A	10377054	ExcessHet	0.26471	eas	0.184028	22	132	0.26471
chr19-049960725-T-G	chr19	49960725	T	G	35788923	ExcessHet	0.39294	mid	0.34716199999999947	43	134	0.39294
chr19-049960774-G-C	chr19	49960774	G	C	1093	VQSRTrancheSNP99.90to99.95	0	none	0	1	134	1e-6
chr19-049960914-C-G	chr19	49960914	C	G	3480213	VQSRTrancheSNP99.80to99.90	0.14653	amr	0.06434700000000002	11	134	0.14653
chr19-049960958-C-T	chr19	49960958	C	T	2636601	VQSRTrancheSNP99.80to99.90	0.14669	amr	0.06391800000000002	10	134	0.14669
chr19-049961074-G-A	chr19	49961074	G	A	1065059	ExcessHet	0.053902	mid	0.05549300000000001	9	134	0.05549300000000001
chr19-049961199-T-C	chr19	49961199	T	C	5525879	VQSRTrancheSNP99.80to99.90	0.30007	eas	0.3002889999999999	37	130	0.3002889999999999
chr19-049961223-G-T	chr19	49961223	G	T	23903	VQSRTrancheSNP99.80to99.90	0.0016913	nfe	5.870000000000004e-4	1	132	0.0016913
chr19-049969566-T-A	chr19	49969566	T	A	423470	PASS	0.010158	mid	0.073576	6	116	0.073576
chr19-049969566-T-C	chr19	49969566	T	C	423470	PASS	4.48e-5	amr	9e-6	0	116	4.48e-5
chr19-049969593-G-A	chr19	49969593	G	A	22146	PASS	9.1915e-4	nfe	5.180000000000002e-4	1	134	9.1915e-4
chr19-049969673-C-T	chr19	49969673	C	T	367545	ExcessHet	0.0090181	mid	0.03577200000000001	4	128	0.03577200000000001
chr19-049969938-C-T	chr19	49969938	C	T	304851	PASS	0.0095369	amr	0.003855	2	134	0.0095369
chr19-049969964-T-C	chr19	49969964	T	C	4631125	PASS	0.29304	afr	0.15971400000000002	15	134	0.29304
chr19-049969964-T-G	chr19	49969964	T	G	4631125	PASS	0.0053861	afr	9.87999999999999e-4	0	134	0.0053861
chr19-049969981-G-A	chr19	49969981	G	A	1105160	PASS	0.02064	mid	0.01262299999999999	3	134	0.02064
chr19-049969981-G-C	chr19	49969981	G	C	1105160	PASS	4.9403e-4	eas	3.6999999999999985e-5	0	134	4.9403e-4
chr19-049970022-A-C	chr19	49970022	A	C	183054	PASS	0.0066941	eas	0.02799100000000001	1	134	0.02799100000000001
chr19-049970191-G-C	chr19	49970191	G	C	1604176	PASS	0.034535	mid	0.023538	3	134	0.034535
chr19-049970331-C-A	chr19	49970331	C	A	476073	VQSRTrancheSNP99.80to99.90	0.0097673	nfe	0.01010999999999999	1	132	0.01010999999999999
chr19-049970676-A-G	chr19	49970676	A	G	3738802	PASS	0.37098	afr	0.3049869999999994	32	130	0.37098
chr19-049970676-A-T	chr19	49970676	A	T	3738802	PASS	0	none	0	0	130	1e-6
chr19-049970818-C-CT	chr19	49970818	C	CT	1214019	VQSRTrancheINDEL99.50to99.90	0.025341	sas	0.01541899999999999	1	100	0.025341
chr19-049970818-C-T	chr19	49970818	C	T	1214019	VQSRTrancheINDEL99.50to99.90	0.12221	eas	0.12128400000000002	4	100	0.12221
chr19-049970928-C-T	chr19	49970928	C	T	464665	PASS	0.027441	nfe	0.016643	2	132	0.027441
chr19-049970957-A-G	chr19	49970957	A	G	4175974	ExcessHet	0.20703	eas	0.16801700000000003	16	124	0.20703
chr19-049970967-G-A	chr19	49970967	G	A	5476170	ExcessHet	0.21144	eas	0.16877100000000003	16	124	0.21144
chr19-049970967-G-C	chr19	49970967	G	C	5476170	ExcessHet	8.048e-5	nfe	9e-6	0	124	8.048e-5
chr19-049970971-G-T	chr19	49970971	G	T	3618957	PASS	0.20971	eas	0.115498	9	122	0.20971
chr19-049970975-C-T	chr19	49970975	C	T	111709	VQSRTrancheSNP99.80to99.90	0.0086749	mid	0.00958899999999999	0	132	0.00958899999999999
chr19-049971036-G-*	chr19	49971036	G	*	161605	VQSRTrancheSNP99.80to99.90	0	none	0	0	116	1e-6
chr19-049971036-G-A	chr19	49971036	G	A	161605	VQSRTrancheSNP99.80to99.90	0.015491	mid	0.019588	1	116	0.019588
chr19-049971036-G-T	chr19	49971036	G	T	161605	VQSRTrancheSNP99.80to99.90	0	none	0	0	116	1e-6
chr19-049971059-CAG-C	chr19	49971059	CAG	C	31988	VQSRTrancheINDEL99.95to100.00	0	none	0	0	48	1e-6
chr19-049971059-CAG-CAGAG	chr19	49971059	CAG	CAGAG	31988	VQSRTrancheINDEL99.95to100.00	0	none	0	0	48	1e-6
chr19-049971059-CAG-CCGAG	chr19	49971059	CAG	CCGAG	31988	VQSRTrancheINDEL99.95to100.00	0	none	0.002011	0	48	0.002011
chr19-049971059-CAG-CCGGAG	chr19	49971059	CAG	CCGGAG	31988	VQSRTrancheINDEL99.95to100.00	0	none	0.00139599999999999	0	48	0.00139599999999999
chr19-049971059-CAG-CCGGGAG	chr19	49971059	CAG	CCGGGAG	31988	VQSRTrancheINDEL99.95to100.00	0	none	1.88e-4	0	48	1.88e-4
chr19-049971059-CAG-CCGGGGAG	chr19	49971059	CAG	CCGGGGAG	31988	VQSRTrancheINDEL99.95to100.00	0	none	3.6999999999999985e-5	0	48	3.6999999999999985e-5
chr19-049971059-CAG-CGGAG	chr19	49971059	CAG	CGGAG	31988	VQSRTrancheINDEL99.95to100.00	0	none	2.2000000000000003e-5	0	48	2.2000000000000003e-5
chr19-049971059-CAG-CGGGAG	chr19	49971059	CAG	CGGGAG	31988	VQSRTrancheINDEL99.95to100.00	0	none	8.9e-5	0	48	8.9e-5
chr19-049971059-CAG-CGGGGAG	chr19	49971059	CAG	CGGGGAG	31988	VQSRTrancheINDEL99.95to100.00	0	none	9e-6	0	48	9e-6
chr19-049971059-CAG-CTAG	chr19	49971059	CAG	CTAG	31988	VQSRTrancheINDEL99.95to100.00	0	none	4.260000000000005e-4	0	48	4.260000000000005e-4
chr19-049971059-CAG-CTGAG	chr19	49971059	CAG	CTGAG	31988	VQSRTrancheINDEL99.95to100.00	0	none	0.005686	0	48	0.005686
chr19-049971059-CAG-CTGGAG	chr19	49971059	CAG	CTGGAG	31988	VQSRTrancheINDEL99.95to100.00	0	none	0.005173	1	48	0.005173
chr19-049971059-CAG-CTGGGAG	chr19	49971059	CAG	CTGGGAG	31988	VQSRTrancheINDEL99.95to100.00	0	none	0.00108199999999999	0	48	0.00108199999999999
chr19-049971059-CAG-CTGGGGAG	chr19	49971059	CAG	CTGGGGAG	31988	VQSRTrancheINDEL99.95to100.00	0	none	8.9e-5	0	48	8.9e-5
chr19-049971059-CAG-CTGGGGGGGAG	chr19	49971059	CAG	CTGGGGGGGAG	31988	VQSRTrancheINDEL99.95to100.00	0	none	0	0	48	1e-6
chr19-049971059-CAG-CTGGGGGGGGAG	chr19	49971059	CAG	CTGGGGGGGGAG	31988	VQSRTrancheINDEL99.95to100.00	0	none	0	0	48	1e-6
chr19-049971059-CAG-TAG	chr19	49971059	CAG	TAG	31988	VQSRTrancheINDEL99.95to100.00	0	none	0	0	48	1e-6
chr19-049971060-A-*	chr19	49971060	A	*	518823	VQSRTrancheINDEL99.95to100.00	0	none	0	0	22	1e-6
chr19-049971060-A-AG	chr19	49971060	A	AG	518823	VQSRTrancheINDEL99.95to100.00	0.070314	sas	0.03771300000000001	0	22	0.070314
chr19-049971060-A-AGC	chr19	49971060	A	AGC	518823	VQSRTrancheINDEL99.95to100.00	3.23e-5	sas	5.2999999999999994e-5	0	22	5.2999999999999994e-5
chr19-049971060-A-AGG	chr19	49971060	A	AGG	518823	VQSRTrancheINDEL99.95to100.00	1.8546e-4	nfe	9.610000000000004e-4	0	22	9.610000000000004e-4
chr19-049971060-A-AGGG	chr19	49971060	A	AGGG	518823	VQSRTrancheINDEL99.95to100.00	6.282e-5	afr	3.810000000000003e-4	0	22	3.810000000000003e-4
chr19-049971060-A-AGGGG	chr19	49971060	A	AGGGG	518823	VQSRTrancheINDEL99.95to100.00	0	none	6.999999999999998e-5	0	22	6.999999999999998e-5
chr19-049971060-A-AGGGGG	chr19	49971060	A	AGGGGG	518823	VQSRTrancheINDEL99.95to100.00	0	none	0	0	22	1e-6
chr19-049971060-A-AGT	chr19	49971060	A	AGT	518823	VQSRTrancheINDEL99.95to100.00	6.241e-5	sas	8.9e-5	0	22	8.9e-5
chr19-049971060-A-AT	chr19	49971060	A	AT	518823	VQSRTrancheINDEL99.95to100.00	0	none	0	0	22	1e-6
chr19-049971060-A-C	chr19	49971060	A	C	518823	VQSRTrancheINDEL99.95to100.00	0.0011034	eas	0.002808	0	22	0.002808
chr19-049971060-A-G	chr19	49971060	A	G	518823	VQSRTrancheINDEL99.95to100.00	0.0074932	eas	0.01932800000000001	1	22	0.01932800000000001
chr19-049971060-A-T	chr19	49971060	A	T	518823	VQSRTrancheINDEL99.95to100.00	0.0018843	nfe	0.007021	2	22	0.007021
chr19-049971061-GCCC-CCCC	chr19	49971061	GCCC	CCCC	1163990	ExcessHet	0	none	0	0	40	1e-6
chr19-049971061-GCCC-G	chr19	49971061	GCCC	G	1163990	ExcessHet	1.6048e-4	sas	1.0799999999999996e-4	0	40	1.6048e-4
chr19-049971061-GCCC-GAACCC	chr19	49971061	GCCC	GAACCC	1163990	ExcessHet	0	none	9e-6	0	40	9e-6
chr19-049971061-GCCC-GACCC	chr19	49971061	GCCC	GACCC	1163990	ExcessHet	0	none	0.004278	0	40	0.004278
chr19-049971061-GCCC-GACCCC	chr19	49971061	GCCC	GACCCC	1163990	ExcessHet	0	none	0.00173899999999999	0	40	0.00173899999999999
chr19-049971061-GCCC-GACCCCC	chr19	49971061	GCCC	GACCCCC	1163990	ExcessHet	0	none	1.0799999999999996e-4	0	40	1.0799999999999996e-4
chr19-049971061-GCCC-GACCCCCC	chr19	49971061	GCCC	GACCCCCC	1163990	ExcessHet	0	none	2.2000000000000003e-5	0	40	2.2000000000000003e-5
chr19-049971061-GCCC-GACCCCCCC	chr19	49971061	GCCC	GACCCCCCC	1163990	ExcessHet	0	none	9e-6	0	40	9e-6
chr19-049971061-GCCC-GC	chr19	49971061	GCCC	GC	1163990	ExcessHet	0	none	0	0	40	1e-6
chr19-049971061-GCCC-GCACCC	chr19	49971061	GCCC	GCACCC	1163990	ExcessHet	0	none	3.6999999999999985e-5	0	40	3.6999999999999985e-5
chr19-049971061-GCCC-GCC	chr19	49971061	GCCC	GCC	1163990	ExcessHet	0	none	1.27e-4	0	40	1.27e-4
chr19-049971061-GCCC-GCCCC	chr19	49971061	GCCC	GCCCC	1163990	ExcessHet	0	none	0.00137199999999999	0	40	0.00137199999999999
chr19-049971061-GCCC-GCCCCC	chr19	49971061	GCCC	GCCCCC	1163990	ExcessHet	0	none	4.490000000000005e-4	0	40	4.490000000000005e-4
chr19-049971061-GCCC-GCCCCCC	chr19	49971061	GCCC	GCCCCCC	1163990	ExcessHet	0	none	6.999999999999998e-5	0	40	6.999999999999998e-5
chr19-049971061-GCCC-GCCCCCCCCCCC	chr19	49971061	GCCC	GCCCCCCCCCCC	1163990	ExcessHet	0	none	0	0	40	1e-6
chr19-049971061-GCCC-GCCCCCCCCCCCCC	chr19	49971061	GCCC	GCCCCCCCCCCCCC	1163990	ExcessHet	0	none	1.0799999999999996e-4	0	40	1.0799999999999996e-4
chr19-049971061-GCCC-GCCCCCCCCCCCCCC	chr19	49971061	GCCC	GCCCCCCCCCCCCCC	1163990	ExcessHet	0	none	8.9e-5	0	40	8.9e-5
chr19-049971061-GCCC-GCCCCCCCCCCCCCCC	chr19	49971061	GCCC	GCCCCCCCCCCCCCCC	1163990	ExcessHet	0	none	9e-6	0	40	9e-6
chr19-049971061-GCCC-GCCCCCCCCCCCCCCCCCCCTCTCCCTCCCCCCCCCC	chr19	49971061	GCCC	GCCCCCCCCCCCCCCCCCCCTCTCCCTCCCCCCCCCC	1163990	ExcessHet	0	none	0	0	40	1e-6
chr19-049971061-GCCC-GCCCTCCCCCCCC	chr19	49971061	GCCC	GCCCTCCCCCCCC	1163990	ExcessHet	0	none	0	0	40	1e-6
chr19-049971061-GCCC-GCGCCCCC	chr19	49971061	GCCC	GCGCCCCC	1163990	ExcessHet	0	none	0	0	40	1e-6
chr19-049971061-GCCC-GCTCCC	chr19	49971061	GCCC	GCTCCC	1163990	ExcessHet	0	none	9e-6	0	40	9e-6
chr19-049971061-GCCC-GGCCCC	chr19	49971061	GCCC	GGCCCC	1163990	ExcessHet	0	none	0.04012500000000001	0	40	0.04012500000000001
chr19-049971061-GCCC-GGCCCCC	chr19	49971061	GCCC	GGCCCCC	1163990	ExcessHet	0	none	0.01052899999999999	0	40	0.01052899999999999
chr19-049971061-GCCC-GGCCCCCC	chr19	49971061	GCCC	GGCCCCCC	1163990	ExcessHet	0	none	0.003693	0	40	0.003693
chr19-049971061-GCCC-GGCCCCCCC	chr19	49971061	GCCC	GGCCCCCCC	1163990	ExcessHet	0	none	7.020000000000006e-4	0	40	7.020000000000006e-4
chr19-049971061-GCCC-GGCCCCCCCC	chr19	49971061	GCCC	GGCCCCCCCC	1163990	ExcessHet	0	none	1.87e-4	0	40	1.87e-4
chr19-049971061-GCCC-GGCCCCCCCCC	chr19	49971061	GCCC	GGCCCCCCCCC	1163990	ExcessHet	0	none	2.2000000000000003e-5	0	40	2.2000000000000003e-5
chr19-049971061-GCCC-GGCCCCCCCCCCC	chr19	49971061	GCCC	GGCCCCCCCCCCC	1163990	ExcessHet	0	none	0	0	40	1e-6
chr19-049971061-GCCC-GGCCCCCCCCCCCC	chr19	49971061	GCCC	GGCCCCCCCCCCCC	1163990	ExcessHet	0	none	3.590000000000004e-4	0	40	3.590000000000004e-4
chr19-049971061-GCCC-GGCCCCCCCCCCCCC	chr19	49971061	GCCC	GGCCCCCCCCCCCCC	1163990	ExcessHet	0	none	9e-6	0	40	9e-6
chr19-049971061-GCCC-GGCCCCCCCCCCCCCC	chr19	49971061	GCCC	GGCCCCCCCCCCCCCC	1163990	ExcessHet	0	none	2.2000000000000003e-5	0	40	2.2000000000000003e-5
chr19-049971061-GCCC-GGGCCCC	chr19	49971061	GCCC	GGGCCCC	1163990	ExcessHet	0	none	0.00144499999999999	0	40	0.00144499999999999
chr19-049971061-GCCC-GGGCCCCC	chr19	49971061	GCCC	GGGCCCCC	1163990	ExcessHet	0	none	6.550000000000003e-4	0	40	6.550000000000003e-4
chr19-049971061-GCCC-GGGCCCCCC	chr19	49971061	GCCC	GGGCCCCCC	1163990	ExcessHet	0	none	1.0799999999999996e-4	0	40	1.0799999999999996e-4
chr19-049971061-GCCC-GGGCCCCCCC	chr19	49971061	GCCC	GGGCCCCCCC	1163990	ExcessHet	0	none	6.999999999999998e-5	0	40	6.999999999999998e-5
chr19-049971061-GCCC-GGGCCCCCCCCC	chr19	49971061	GCCC	GGGCCCCCCCCC	1163990	ExcessHet	0	none	9e-6	0	40	9e-6
chr19-049971061-GCCC-GGGCCCCCCCCCC	chr19	49971061	GCCC	GGGCCCCCCCCCC	1163990	ExcessHet	0	none	0	0	40	1e-6
chr19-049971061-GCCC-GGGCCCCCCCCCCCCC	chr19	49971061	GCCC	GGGCCCCCCCCCCCCC	1163990	ExcessHet	0	none	0	0	40	1e-6
chr19-049971061-GCCC-GGGCCCCCCCCCCCCCCC	chr19	49971061	GCCC	GGGCCCCCCCCCCCCCCC	1163990	ExcessHet	0	none	0	0	40	1e-6
chr19-049971061-GCCC-GGGGCCCC	chr19	49971061	GCCC	GGGGCCCC	1163990	ExcessHet	0	none	7.250000000000005e-4	0	40	7.250000000000005e-4
chr19-049971061-GCCC-GGGGCCCCC	chr19	49971061	GCCC	GGGGCCCCC	1163990	ExcessHet	0	none	3.590000000000004e-4	1	40	3.590000000000004e-4
chr19-049971061-GCCC-GGGGCCCCCC	chr19	49971061	GCCC	GGGGCCCCCC	1163990	ExcessHet	0	none	3.6999999999999985e-5	0	40	3.6999999999999985e-5
chr19-049971061-GCCC-GGGGCCCCCCCCCCCCC	chr19	49971061	GCCC	GGGGCCCCCCCCCCCCC	1163990	ExcessHet	0	none	0	0	40	1e-6
chr19-049971061-GCCC-GGGGGCCCC	chr19	49971061	GCCC	GGGGGCCCC	1163990	ExcessHet	0	none	1.27e-4	0	40	1.27e-4
chr19-049971061-GCCC-GGGGGCCCCC	chr19	49971061	GCCC	GGGGGCCCCC	1163990	ExcessHet	0	none	1.87e-4	0	40	1.87e-4
chr19-049971061-GCCC-GGGGGCCCCCCCCCCC	chr19	49971061	GCCC	GGGGGCCCCCCCCCCC	1163990	ExcessHet	0	none	0	0	40	1e-6
chr19-049971061-GCCC-GGGGGGCCCC	chr19	49971061	GCCC	GGGGGGCCCC	1163990	ExcessHet	0	none	9e-6	0	40	9e-6
chr19-049971061-GCCC-GGGGGGCCCCC	chr19	49971061	GCCC	GGGGGGCCCCC	1163990	ExcessHet	0	none	0	0	40	1e-6
chr19-049971061-GCCC-GTCCC	chr19	49971061	GCCC	GTCCC	1163990	ExcessHet	0	none	0.00296	0	40	0.00296
chr19-049971061-GCCC-GTCCCC	chr19	49971061	GCCC	GTCCCC	1163990	ExcessHet	0	none	0.00105699999999999	0	40	0.00105699999999999
chr19-049971061-GCCC-GTCCCCC	chr19	49971061	GCCC	GTCCCCC	1163990	ExcessHet	0	none	8.9e-5	0	40	8.9e-5
chr19-049971061-GCCC-GTCCCCCC	chr19	49971061	GCCC	GTCCCCCC	1163990	ExcessHet	0	none	9e-6	0	40	9e-6
chr19-049971061-GCCC-GTGCCCC	chr19	49971061	GCCC	GTGCCCC	1163990	ExcessHet	0	none	0	0	40	1e-6
chr19-049971061-GCCC-GTTCCC	chr19	49971061	GCCC	GTTCCC	1163990	ExcessHet	0	none	0	0	40	1e-6
chr19-049971061-GCCC-TCCC	chr19	49971061	GCCC	TCCC	1163990	ExcessHet	0	none	5.2999999999999994e-5	0	40	5.2999999999999994e-5
chr19-049971062-C-*	chr19	49971062	C	*	283230	VQSRTrancheINDEL99.95to100.00	0	none	2.93e-4	0	16	2.93e-4
chr19-049971062-C-A	chr19	49971062	C	A	283230	VQSRTrancheINDEL99.95to100.00	0.01135	sas	0.006684	0	16	0.01135
chr19-049971062-C-CA	chr19	49971062	C	CA	283230	VQSRTrancheINDEL99.95to100.00	6.2882e-4	sas	5.39e-4	0	16	6.2882e-4
chr19-049971062-C-CCA	chr19	49971062	C	CCA	283230	VQSRTrancheINDEL99.95to100.00	4.713e-5	sas	0	0	16	4.713e-5
chr19-049971062-C-CG	chr19	49971062	C	CG	283230	VQSRTrancheINDEL99.95to100.00	1.1287e-4	sas	0	0	16	1.1287e-4
chr19-049971062-C-CGGG	chr19	49971062	C	CGGG	283230	VQSRTrancheINDEL99.95to100.00	0	none	0	0	16	1e-6
chr19-049971062-C-CT	chr19	49971062	C	CT	283230	VQSRTrancheINDEL99.95to100.00	7.269e-5	nfe	0	0	16	7.269e-5
chr19-049971062-C-G	chr19	49971062	C	G	283230	VQSRTrancheINDEL99.95to100.00	0.052344	sas	0.03174	1	16	0.052344
chr19-049971062-C-T	chr19	49971062	C	T	283230	VQSRTrancheINDEL99.95to100.00	0.0063753	sas	0.00402	0	16	0.0063753
chr19-049971063-CCCCCCT-*	chr19	49971063	CCCCCCT	*	32678	VQSRTrancheINDEL99.90to99.95	0	none	1.27e-4	0	24	1.27e-4
chr19-049971063-CCCCCCT-ACCCCCT	chr19	49971063	CCCCCCT	ACCCCCT	32678	VQSRTrancheINDEL99.90to99.95	0	none	0.00134699999999999	0	24	0.00134699999999999
chr19-049971063-CCCCCCT-C	chr19	49971063	CCCCCCT	C	32678	VQSRTrancheINDEL99.90to99.95	0	none	0	0	24	1e-6
chr19-049971063-CCCCCCT-CACCCCCT	chr19	49971063	CCCCCCT	CACCCCCT	32678	VQSRTrancheINDEL99.90to99.95	0	none	5.2999999999999994e-5	0	24	5.2999999999999994e-5
chr19-049971063-CCCCCCT-CGCCCCCT	chr19	49971063	CCCCCCT	CGCCCCCT	32678	VQSRTrancheINDEL99.90to99.95	0	none	9e-6	0	24	9e-6
chr19-049971063-CCCCCCT-CTCCCCCT	chr19	49971063	CCCCCCT	CTCCCCCT	32678	VQSRTrancheINDEL99.90to99.95	0	none	9e-6	0	24	9e-6
chr19-049971063-CCCCCCT-GCCCCCT	chr19	49971063	CCCCCCT	GCCCCCT	32678	VQSRTrancheINDEL99.90to99.95	0	none	0.002283	1	24	0.002283
chr19-049971063-CCCCCCT-TCCCCCT	chr19	49971063	CCCCCCT	TCCCCCT	32678	VQSRTrancheINDEL99.90to99.95	0	none	6.780000000000002e-4	0	24	6.780000000000002e-4
chr19-049971069-T-*	chr19	49971069	T	*	2649442	ExcessHet	0	none	0.01065099999999998	0	16	0.01065099999999998
chr19-049971069-T-A	chr19	49971069	T	A	2649442	ExcessHet	1.4568e-4	afr	8.9e-5	0	16	1.4568e-4
chr19-049971069-T-C	chr19	49971069	T	C	2649442	ExcessHet	0.45813	sas	0.198118	1	16	0.45813
chr19-049971069-T-G	chr19	49971069	T	G	2649442	ExcessHet	1.144e-5	nfe	9e-6	0	16	1.144e-5
chr19-049971069-T-TC	chr19	49971069	T	TC	2649442	ExcessHet	0.0025467	sas	3.810000000000003e-4	0	16	0.0025467
chr19-049971069-T-TTCTCTCTCTCCCCCCCCCCC	chr19	49971069	T	TTCTCTCTCTCCCCCCCCCCC	2649442	ExcessHet	0	none	0	0	16	1e-6
chr19-049971073-ACCCATT-*	chr19	49971073	ACCCATT	*	2820618	ExcessHet	0	none	0.005964	0	18	0.005964
chr19-049971073-ACCCATT-A	chr19	49971073	ACCCATT	A	2820618	ExcessHet	0	none	9e-6	0	18	9e-6
chr19-049971073-ACCCATT-AATT	chr19	49971073	ACCCATT	AATT	2820618	ExcessHet	0	none	0.00989699999999998	0	18	0.00989699999999998
chr19-049971073-ACCCATT-CCCCATT	chr19	49971073	ACCCATT	CCCCATT	2820618	ExcessHet	0	none	0.192513	0	18	0.192513
chr19-049971076-CATTCTCTCTCTCCA-*	chr19	49971076	CATTCTCTCTCTCCA	*	126994	VQSRTrancheINDEL99.95to100.00	0	none	0.01181399999999999	0	68	0.01181399999999999
chr19-049971076-CATTCTCTCTCTCCA-AATTCTCTCTCTCCA	chr19	49971076	CATTCTCTCTCTCCA	AATTCTCTCTCTCCA	126994	VQSRTrancheINDEL99.95to100.00	0	none	0.00103599999999999	0	68	0.00103599999999999
chr19-049971076-CATTCTCTCTCTCCA-C	chr19	49971076	CATTCTCTCTCTCCA	C	126994	VQSRTrancheINDEL99.95to100.00	0.0035586	eas	0.001991	0	68	0.0035586
chr19-049971076-CATTCTCTCTCTCCA-CAAAATTCTCTCTCTCCA	chr19	49971076	CATTCTCTCTCTCCA	CAAAATTCTCTCTCTCCA	126994	VQSRTrancheINDEL99.95to100.00	0	none	9e-6	0	68	9e-6
chr19-049971076-CATTCTCTCTCTCCA-CAATTCTCTCTCTCCA	chr19	49971076	CATTCTCTCTCTCCA	CAATTCTCTCTCTCCA	126994	VQSRTrancheINDEL99.95to100.00	0	none	2.2000000000000003e-5	0	68	2.2000000000000003e-5
chr19-049971076-CATTCTCTCTCTCCA-CCAATTCTCTCTCTCCA	chr19	49971076	CATTCTCTCTCTCCA	CCAATTCTCTCTCTCCA	126994	VQSRTrancheINDEL99.95to100.00	0	none	1.27e-4	0	68	1.27e-4
chr19-049971076-CATTCTCTCTCTCCA-CCCA	chr19	49971076	CATTCTCTCTCTCCA	CCCA	126994	VQSRTrancheINDEL99.95to100.00	0	none	1.0799999999999996e-4	0	68	1.0799999999999996e-4
chr19-049971076-CATTCTCTCTCTCCA-CCCAAAAAAATTCTCTCTCTCCA	chr19	49971076	CATTCTCTCTCTCCA	CCCAAAAAAATTCTCTCTCTCCA	126994	VQSRTrancheINDEL99.95to100.00	0	none	0	0	68	1e-6
chr19-049971076-CATTCTCTCTCTCCA-CCCAATTCTCTCTCTCCA	chr19	49971076	CATTCTCTCTCTCCA	CCCAATTCTCTCTCTCCA	126994	VQSRTrancheINDEL99.95to100.00	0	none	9e-6	0	68	9e-6
chr19-049971076-CATTCTCTCTCTCCA-CCCACAATTCTCTCTCTCCA	chr19	49971076	CATTCTCTCTCTCCA	CCCACAATTCTCTCTCTCCA	126994	VQSRTrancheINDEL99.95to100.00	0	none	0	0	68	1e-6
chr19-049971076-CATTCTCTCTCTCCA-CCCCCAAATTCTCTCTCTCCA	chr19	49971076	CATTCTCTCTCTCCA	CCCCCAAATTCTCTCTCTCCA	126994	VQSRTrancheINDEL99.95to100.00	0	none	0	0	68	1e-6
chr19-049971076-CATTCTCTCTCTCCA-CCCCCTATTCTCTCTCTCCA	chr19	49971076	CATTCTCTCTCTCCA	CCCCCTATTCTCTCTCTCCA	126994	VQSRTrancheINDEL99.95to100.00	0	none	0	0	68	1e-6
chr19-049971076-CATTCTCTCTCTCCA-CCCTATTCTCTCTCTCCA	chr19	49971076	CATTCTCTCTCTCCA	CCCTATTCTCTCTCTCCA	126994	VQSRTrancheINDEL99.95to100.00	0	none	2.2000000000000003e-5	0	68	2.2000000000000003e-5
chr19-049971076-CATTCTCTCTCTCCA-CCTCTCCA	chr19	49971076	CATTCTCTCTCTCCA	CCTCTCCA	126994	VQSRTrancheINDEL99.95to100.00	0	none	9e-6	0	68	9e-6
chr19-049971076-CATTCTCTCTCTCCA-CCTCTCTCCA	chr19	49971076	CATTCTCTCTCTCCA	CCTCTCTCCA	126994	VQSRTrancheINDEL99.95to100.00	0	none	2.2999999999999995e-4	0	68	2.2999999999999995e-4
chr19-049971076-CATTCTCTCTCTCCA-CCTCTCTCTCCA	chr19	49971076	CATTCTCTCTCTCCA	CCTCTCTCTCCA	126994	VQSRTrancheINDEL99.95to100.00	0	none	4.950000000000003e-4	0	68	4.950000000000003e-4
chr19-049971076-CATTCTCTCTCTCCA-CTCTCTCTCTCCA	chr19	49971076	CATTCTCTCTCTCCA	CTCTCTCTCTCCA	126994	VQSRTrancheINDEL99.95to100.00	0	none	0.007433	0	68	0.007433
chr19-049971076-CATTCTCTCTCTCCA-GATTCTCTCTCTCCA	chr19	49971076	CATTCTCTCTCTCCA	GATTCTCTCTCTCCA	126994	VQSRTrancheINDEL99.95to100.00	0	none	0	0	68	1e-6
chr19-049971098-CCTCT-C	chr19	49971098	CCTCT	C	118790	VQSRTrancheINDEL99.50to99.90	0.0071568	nfe	0.01579100000000001	1	110	0.01579100000000001
chr19-049971098-CCTCT-TCTCT	chr19	49971098	CCTCT	TCTCT	118790	VQSRTrancheINDEL99.50to99.90	0	none	9e-6	0	110	9e-6
chr19-049971099-C-*	chr19	49971099	C	*	117	VQSRTrancheSNP99.80to99.90	0	none	0.01579000000000001	1	108	0.01579000000000001
chr19-049971099-C-T	chr19	49971099	C	T	117	VQSRTrancheSNP99.80to99.90	0	none	9e-6	0	108	9e-6
chr19-049971100-T-*	chr19	49971100	T	*	15251	VQSRTrancheSNP99.80to99.90	0	none	0.01576000000000001	1	38	0.01576000000000001
chr19-049971100-T-A	chr19	49971100	T	A	15251	VQSRTrancheSNP99.80to99.90	6.7196e-4	nfe	0.00178799999999999	0	38	0.00178799999999999
chr19-049971100-T-C	chr19	49971100	T	C	15251	VQSRTrancheSNP99.80to99.90	0.0021378	afr	0.00168899999999999	0	38	0.0021378
chr19-049971102-TCTC-*	chr19	49971102	TCTC	*	1320	VQSRTrancheINDEL99.50to99.90	0	none	0.015761	1	40	0.015761
chr19-049971102-TCTC-ACTC	chr19	49971102	TCTC	ACTC	1320	VQSRTrancheINDEL99.50to99.90	0	none	5.860000000000005e-4	0	40	5.860000000000005e-4
chr19-049971102-TCTC-CCTC	chr19	49971102	TCTC	CCTC	1320	VQSRTrancheINDEL99.50to99.90	0	none	6.999999999999998e-5	0	40	6.999999999999998e-5
chr19-049971102-TCTC-T	chr19	49971102	TCTC	T	1320	VQSRTrancheINDEL99.50to99.90	0	none	9e-6	0	40	9e-6
chr19-049971103-CTCTT-*	chr19	49971103	CTCTT	*	1888	VQSRTrancheINDEL99.50to99.90	0	none	9e-6	0	94	9e-6
chr19-049971103-CTCTT-ATCTT	chr19	49971103	CTCTT	ATCTT	1888	VQSRTrancheINDEL99.50to99.90	0	none	9e-6	0	94	9e-6
chr19-049971103-CTCTT-C	chr19	49971103	CTCTT	C	1888	VQSRTrancheINDEL99.50to99.90	7.439e-4	afr	7.099999999999998e-5	0	94	7.439e-4
chr19-049971112-T-A	chr19	49971112	T	A	1633818	PASS	3.527e-5	nfe	1.6699999999999994e-4	0	36	1.6699999999999994e-4
chr19-049971112-T-C	chr19	49971112	T	C	1633818	PASS	0.37713	eas	0.183737	16	36	0.37713
chr19-049971257-C-CCCCTGGGGCCCCAGAA	chr19	49971257	C	CCCCTGGGGCCCCAGAA	46074	VQSRTrancheINDEL99.50to99.90	9.31e-6	sas	0	0	134	9.31e-6
chr19-049971257-C-T	chr19	49971257	C	T	46074	VQSRTrancheINDEL99.50to99.90	0.0069841	afr	0.003829	1	134	0.0069841
chr19-049971269-C-T	chr19	49971269	C	T	64262	VQSRTrancheSNP99.80to99.90	0.0098361	afr	0.004442	1	134	0.0098361
chr19-049971273-A-C	chr19	49971273	A	C	69923	VQSRTrancheSNP99.80to99.90	0.009025	afr	0.004544	1	134	0.009025
chr19-049971292-G-A	chr19	49971292	G	A	13829731	VQSRTrancheSNP99.80to99.90	0.0027462	afr	3.6999999999999985e-5	0	134	0.0027462
chr19-049971292-G-C	chr19	49971292	G	C	13829731	VQSRTrancheSNP99.80to99.90	0.27265	eas	0.194145	22	134	0.27265
chr19-049971293-T-A	chr19	49971293	T	A	14073458	VQSRTrancheSNP99.80to99.90	0	none	0	0	134	1e-6
chr19-049971293-T-C	chr19	49971293	T	C	14073458	VQSRTrancheSNP99.80to99.90	0.27207	eas	0.193902	22	134	0.27207
chr19-049971296-GGT-*	chr19	49971296	GGT	*	14355048	VQSRTrancheINDEL99.50to99.90	0	none	0	0	134	1e-6
chr19-049971296-GGT-AGT	chr19	49971296	GGT	AGT	14355048	VQSRTrancheINDEL99.50to99.90	0	none	0.193309	22	134	0.193309
chr19-049971296-GGT-CGT	chr19	49971296	GGT	CGT	14355048	VQSRTrancheINDEL99.50to99.90	0	none	0	0	134	1e-6
chr19-049971296-GGT-G	chr19	49971296	GGT	G	14355048	VQSRTrancheINDEL99.50to99.90	0	none	0	0	134	1e-6
chr19-049971299-A-G	chr19	49971299	A	G	14084914	PASS	0.27202	eas	0.192528	22	134	0.27202
chr19-049971301-G-*	chr19	49971301	G	*	14144438	PASS	0	none	9e-6	0	134	9e-6
chr19-049971301-G-A	chr19	49971301	G	A	14144438	PASS	0.27282	eas	0.192285	22	134	0.27282
chr19-049971305-C-T	chr19	49971305	C	T	14108538	PASS	0.27523	eas	0.192555	22	134	0.27523
chr19-049971416-T-C	chr19	49971416	T	C	11104366	VQSRTrancheSNP99.80to99.90	0.30659	eas	0.212748	25	134	0.30659
chr19-049971578-C-G	chr19	49971578	C	G	39600	PASS	0.0020631	nfe	7.040000000000005e-4	1	134	0.0020631
chr19-049971578-C-T	chr19	49971578	C	T	39600	PASS	0	none	0	0	134	1e-6
chr19-049971626-T-*	chr19	49971626	T	*	5377	VQSRTrancheSNP99.95to100.00	0	none	9e-6	0	134	9e-6
chr19-049971626-T-C	chr19	49971626	T	C	5377	VQSRTrancheSNP99.95to100.00	6.335e-5	nfe	3.3800000000000046e-4	1	134	3.3800000000000046e-4
chr19-049971635-C-*	chr19	49971635	C	*	23437	VQSRTrancheSNP99.80to99.90	0	none	9e-6	0	134	9e-6
chr19-049971635-C-T	chr19	49971635	C	T	23437	VQSRTrancheSNP99.80to99.90	0.0035115	afr	7.510000000000005e-4	1	134	0.0035115
chr19-049971681-C-G	chr19	49971681	C	G	1529981	PASS	0.051972	nfe	0.03713600000000001	10	134	0.051972
chr19-049971760-G-A	chr19	49971760	G	A	8521517	PASS	0.31796	eas	0.204497	23	134	0.31796
chr19-049971818-G-A	chr19	49971818	G	A	9784818	PASS	0.31849	eas	0.206627	24	134	0.31849
chr19-049971819-T-A	chr19	49971819	T	A	9782584	PASS	0.31847	eas	0.2066	24	134	0.31847
chr19-049971820-C-T	chr19	49971820	C	T	9785884	PASS	0.31844	eas	0.206654	24	134	0.31844
chr19-049971857-G-A	chr19	49971857	G	A	13307913	PASS	0	none	0	0	134	1e-6
chr19-049971857-G-C	chr19	49971857	G	C	13307913	PASS	0.74288	eas	0.3547279999999997	37	134	0.74288
chr19-049971917-A-C	chr19	49971917	A	C	8322440	VQSRTrancheSNP99.80to99.90	0.31844	eas	0.209862	24	134	0.31844
chr19-049971951-C-T	chr19	49971951	C	T	12860870	VQSRTrancheSNP99.70to99.80	0.31744	eas	0.20686900000000005	24	134	0.31744
chr19-049971954-T-*	chr19	49971954	T	*	12922439	VQSRTrancheSNP99.80to99.90	0	none	3.6999999999999985e-5	0	134	3.6999999999999985e-5
chr19-049971954-T-G	chr19	49971954	T	G	12922439	VQSRTrancheSNP99.80to99.90	0.31728	eas	0.206762	24	134	0.31728
chr19-049971958-G-A	chr19	49971958	G	A	12236045	VQSRTrancheSNP99.80to99.90	0.31726	eas	0.20681500000000003	24	134	0.31726
chr19-049972002-G-C	chr19	49972002	G	C	8679766	VQSRTrancheSNP99.80to99.90	0.31819	eas	0.206896	24	134	0.31819
chr19-049972089-T-C	chr19	49972089	T	C	27594	PASS	8.4853e-4	mid	0.005673	1	132	0.005673
chr19-049972107-T-TG	chr19	49972107	T	TG	64790.97	VQSRTrancheINDEL95.00to96.00	0.0035664	mid	0.00854799999999998	1	134	0.00854799999999998
chr19-049972108-G-T	chr19	49972108	G	T	4507	PASS	1.475e-5	nfe	3.6999999999999985e-5	2	134	3.6999999999999985e-5
chr19-049972128-T-A	chr19	49972128	T	A	3631711	PASS	0.30814	eas	0.10852300000000002	12	134	0.30814
chr19-049972173-GC-*	chr19	49972173	GC	*	339788.97	PASS	0	none	0	0	134	1e-6
chr19-049972173-GC-G	chr19	49972173	GC	G	339788.97	PASS	4.253e-5	afr	3.6999999999999985e-5	0	134	4.253e-5
chr19-049972173-GC-GCC	chr19	49972173	GC	GCC	339788.97	PASS	0	none	0.01445999999999999	2	134	0.01445999999999999
chr19-049972173-GC-GCCC	chr19	49972173	GC	GCCC	339788.97	PASS	0	none	0	0	134	1e-6
chr19-049972173-GC-GCCCC	chr19	49972173	GC	GCCCC	339788.97	PASS	0	none	0	0	134	1e-6
chr19-049972201-T-A	chr19	49972201	T	A	6503714	PASS	0.31351	eas	0.197811	22	134	0.31351
chr19-049972209-G-A	chr19	49972209	G	A	6135002	PASS	0.31261	eas	0.19773	22	134	0.31261
chr19-049972251-G-A	chr19	49972251	G	A	615555	PASS	0.035727	mid	0.02184400000000001	2	134	0.035727
chr19-049972615-A-G	chr19	49972615	A	G	1075296	PASS	0.10078	afr	0.02958800000000001	2	106	0.10078
chr19-049972728-G-A	chr19	49972728	G	A	344647	PASS	0.019755	nfe	0.01101399999999999	1	8	0.019755
chr19-049975884-G-*	chr19	49975884	G	*	12693	PASS	0	none	9e-6	0	0	9e-6
chr19-049975884-G-A	chr19	49975884	G	A	12693	PASS	0.13628	nfe	0.00898299999999999	0	0	0.13628
chr19-049976382-T-C	chr19	49976382	T	C	20936	PASS	0.13628	sas	0.01506199999999998	0	0	0.13628
chr19-049976401-G-A	chr19	49976401	G	A	22104	PASS	0.088128	nfe	0.01545499999999999	0	0	0.088128
chr19-049978916-T-G	chr19	49978916	T	G	1436701	PASS	0.31414	eas	0.17719400000000002	22	134	0.31414
chr19-049978975-C-T	chr19	49978975	C	T	2224435	PASS	0.31845	eas	0.187596	22	134	0.31845
chr19-049979188-G-A	chr19	49979188	G	A	715	PASS	2.116e-5	nfe	0	1	134	2.116e-5
chr19-049979357-CA-*	chr19	49979357	CA	*	4589133.97	PASS	0	none	9e-6	0	134	9e-6
chr19-049979357-CA-C	chr19	49979357	CA	C	4589133.97	PASS	0.318	eas	0.199833	22	134	0.318
chr19-049979358-A-*	chr19	49979358	A	*	567	PASS	0	none	0.199833	22	134	0.199833
chr19-049979358-A-T	chr19	49979358	A	T	567	PASS	1.1438e-4	eas	9e-6	0	134	1.1438e-4
chr19-049980873-AAGG-A	chr19	49980873	AAGG	A	1318368.97	PASS	0.085506	nfe	0.06394500000000003	8	134	0.085506
chr19-049980898-C-G	chr19	49980898	C	G	1235838	PASS	0.083016	nfe	0.06426600000000002	8	134	0.083016
chr19-049980898-C-T	chr19	49980898	C	T	1235838	PASS	0	none	9e-6	0	134	9e-6
chr19-049980936-C-T	chr19	49980936	C	T	86357	PASS	0.0051772	nfe	0.003245	1	134	0.0051772
chr19-049980977-G-A	chr19	49980977	G	A	3167863	PASS	0.30672	eas	0.10191500000000002	12	134	0.30672
chr19-049980999-G-A	chr19	49980999	G	A	6620	PASS	5.826e-5	amr	8.9e-5	1	134	8.9e-5
chr19-049980999-G-C	chr19	49980999	G	C	6620	PASS	3e-7	nfe	0	0	134	1e-6
chr19-049981079-TGCCTAAGATATATACACA-T	chr19	49981079	TGCCTAAGATATATACACA	T	1895153.97	PASS	0.29312	eas	0.101673	12	134	0.29312
chr19-049981086-G-*	chr19	49981086	G	*	797	PASS	0	none	0.101673	12	134	0.101673
chr19-049981086-G-A	chr19	49981086	G	A	797	PASS	0	none	0	0	134	1e-6
chr19-049981090-T-*	chr19	49981090	T	*	511437	PASS	0	none	0.101673	12	134	0.101673
chr19-049981090-T-C	chr19	49981090	T	C	511437	PASS	0.22552	afr	0.021077	0	134	0.22552
chr19-049981093-ACACAGCC-*	chr19	49981093	ACACAGCC	*	1879.97	PASS	0	none	0.099616	12	134	0.099616
chr19-049981093-ACACAGCC-A	chr19	49981093	ACACAGCC	A	1879.97	PASS	1.2366e-4	amr	9e-6	0	134	1.2366e-4
chr19-049981523-C-T	chr19	49981523	C	T	36810	PASS	0.026568	nfe	0.01163699999999999	0	0	0.026568
chr19-049981552-AAAC-*	chr19	49981552	AAAC	*	309.97	PASS	0	none	0	0	0	1e-6
chr19-049981552-AAAC-A	chr19	49981552	AAAC	A	309.97	PASS	1.0614e-4	nfe	1.6699999999999994e-4	0	0	1.6699999999999994e-4
chr19-049981793-GACACAC-CACACAC	chr19	49981793	GACACAC	CACACAC	249015	PASS	0	none	1.27e-4	0	16	1.27e-4
chr19-049981793-GACACAC-G	chr19	49981793	GACACAC	G	249015	PASS	3.365e-5	nfe	5.2999999999999994e-5	0	16	5.2999999999999994e-5
chr19-049981793-GACACAC-GAC	chr19	49981793	GACACAC	GAC	249015	PASS	0	none	0.003059	0	16	0.003059
chr19-049981793-GACACAC-GACAC	chr19	49981793	GACACAC	GACAC	249015	PASS	0	none	0.05696800000000002	3	16	0.05696800000000002
chr19-049981793-GACACAC-GACACACAC	chr19	49981793	GACACAC	GACACACAC	249015	PASS	0	none	0.02827200000000001	0	16	0.02827200000000001
chr19-049981793-GACACAC-GACACACACAC	chr19	49981793	GACACAC	GACACACACAC	249015	PASS	0	none	2.2899999999999996e-4	0	16	2.2899999999999996e-4
chr19-049981793-GACACAC-GACACACACACAC	chr19	49981793	GACACAC	GACACACACACAC	249015	PASS	0	none	0	0	16	1e-6
chr19-049981793-GACACAC-TACACAC	chr19	49981793	GACACAC	TACACAC	249015	PASS	0	none	0	0	16	1e-6
chr19-049981795-C-*	chr19	49981795	C	*	35	PASS	0	none	0.060587	3	12	0.060587
chr19-049981795-C-A	chr19	49981795	C	A	35	PASS	0	none	0	0	12	1e-6
chr19-049981795-C-G	chr19	49981795	C	G	35	PASS	0	none	0	0	12	1e-6
chr19-049988077-C-*	chr19	49988077	C	*	78839	PASS	0	none	0	0	14	1e-6
chr19-049988077-C-G	chr19	49988077	C	G	78839	PASS	0.037542	sas	0.01556599999999999	1	14	0.037542
chr19-049988233-C-T	chr19	49988233	C	T	29498	PASS	0.0043599	nfe	0.002313	3	112	0.0043599
chr19-049988481-G-A	chr19	49988481	G	A	17459	PASS	0.0015426	nfe	5.870000000000004e-4	1	134	0.0015426
chr19-049989603-C-G	chr19	49989603	C	G	5001326	PASS	0.74935	eas	0.3759759999999996	37	132	0.74935
chr19-049989821-G-A	chr19	49989821	G	A	48169	PASS	0.0080746	nfe	0.003906	1	134	0.0080746
chr19-049989863-T-C	chr19	49989863	T	C	4938588	PASS	0.78146	eas	0.4956519999999994	49	132	0.78146
chr19-049989874-G-A	chr19	49989874	G	A	3702795	PASS	0.74899	eas	0.3709759999999995	37	132	0.74899
chr19-049993024-G-GAC	chr19	49993024	G	GAC	18188902.97	PASS	0.97554	afr	0.901801	122	132	0.97554
chr19-049995159-C-G	chr19	49995159	C	G	56449	PASS	1.219e-5	nfe	9e-6	0	134	1.219e-5
chr19-049995159-C-T	chr19	49995159	C	T	56449	PASS	0.0052565	nfe	0.002015	1	134	0.0052565
chr19-049995347-GAGA-G	chr19	49995347	GAGA	G	1327868.97	PASS	0.079768	mid	0.058274	8	134	0.079768
chr19-049997021-G-T	chr19	49997021	G	T	1533	PASS	0	none	4.710000000000004e-4	0	0	4.710000000000004e-4
chr19-049997145-C-T	chr19	49997145	C	T	54968	PASS	0.05226	mid	0.016717	0	6	0.05226
chr19-049997665-C-A	chr19	49997665	C	A	2559415	PASS	0.32651	eas	0.201871	22	132	0.32651
chr19-049997994-T-C	chr19	49997994	T	C	129882	PASS	0.25109	eas	0.05297800000000001	0	2	0.25109
chr19-049998045-G-GA	chr19	49998045	G	GA	178.97	PASS	0	none	2.2000000000000003e-5	0	0	2.2000000000000003e-5
chr19-049998222-TAGG-CAGG	chr19	49998222	TAGG	CAGG	90509	PASS	0	none	0.05555800000000001	0	0	0.05555800000000001
chr19-049998222-TAGG-T	chr19	49998222	TAGG	T	90509	PASS	0	none	0	0	0	1e-6
chr19-049998294-C-T	chr19	49998294	C	T	19351	PASS	0	none	0.01221099999999998	0	0	0.01221099999999998
chr19-049998479-CAAAAAAAA-C	chr19	49998479	CAAAAAAAA	C	20127.97	PASS	0	none	9e-6	0	0	9e-6
chr19-049998479-CAAAAAAAA-CAA	chr19	49998479	CAAAAAAAA	CAA	20127.97	PASS	0	none	3.6999999999999985e-5	0	0	3.6999999999999985e-5
chr19-049998479-CAAAAAAAA-CAAA	chr19	49998479	CAAAAAAAA	CAAA	20127.97	PASS	0	none	3.3700000000000044e-4	0	0	3.3700000000000044e-4
chr19-049998479-CAAAAAAAA-CAAAA	chr19	49998479	CAAAAAAAA	CAAAA	20127.97	PASS	0	none	4.940000000000003e-4	0	0	4.940000000000003e-4
chr19-049998479-CAAAAAAAA-CAAAAA	chr19	49998479	CAAAAAAAA	CAAAAA	20127.97	PASS	0	none	0.00163899999999999	0	0	0.00163899999999999
chr19-049998479-CAAAAAAAA-CAAAAAA	chr19	49998479	CAAAAAAAA	CAAAAAA	20127.97	PASS	0	none	0.007146	0	0	0.007146
chr19-049998479-CAAAAAAAA-CAAAAAAA	chr19	49998479	CAAAAAAAA	CAAAAAAA	20127.97	PASS	0	none	0.002082	0	0	0.002082
chr19-049998479-CAAAAAAAA-CAAAAAAAAA	chr19	49998479	CAAAAAAAA	CAAAAAAAAA	20127.97	PASS	0	none	2.720000000000003e-4	0	0	2.720000000000003e-4
chr19-049998479-CAAAAAAAA-CAAAAAAAAAAA	chr19	49998479	CAAAAAAAA	CAAAAAAAAAAA	20127.97	PASS	0	none	9e-6	0	0	9e-6
chr19-050000892-C-T	chr19	50000892	C	T	106530	PASS	0.014793	nfe	0.006499	1	134	0.014793
chr19-050000929-C-A	chr19	50000929	C	A	976	VQSRTrancheSNP99.80to99.90	1.6216e-4	nfe	9.630000000000004e-4	0	104	9.630000000000004e-4
chr19-050000993-T-C	chr19	50000993	T	C	4360851	PASS	0.75549	eas	0.36688899999999935	37	134	0.75549
chr19-050001047-T-C	chr19	50001047	T	C	93	PASS	9.27e-6	nfe	0	1	130	9.27e-6
chr19-050001541-G-GC	chr19	50001541	G	GC	124016.97	PASS	0.34158	eas	0.07230400000000002	0	0	0.34158
chr19-050007421-A-G	chr19	50007421	A	G	5148399	PASS	0.3257	afr	0.217656	23	134	0.3257
chr19-050007851-T-C	chr19	50007851	T	C	9528766	PASS	0.32898	afr	0.22402100000000005	23	134	0.32898
chr19-050007899-C-T	chr19	50007899	C	T	4587371	PASS	0.32703	eas	0.13938999999999999	15	134	0.32703
chr19-050008736-G-C	chr19	50008736	G	C	89306	PASS	0.10221	eas	0.04090200000000001	0	0	0.10221
chr19-050008776-G-C	chr19	50008776	G	C	50464	PASS	0.059227	mid	0.02139600000000001	0	0	0.059227
chr19-050008776-G-T	chr19	50008776	G	T	50464	PASS	0	none	0	0	0	1e-6
chr19-050015974-T-C	chr19	50015974	T	C	6078167	PASS	0.33527	afr	0.22367	23	134	0.33527
chr19-050015992-C-T	chr19	50015992	C	T	6718021	PASS	0.33566	afr	0.223643	23	134	0.33566
chr19-050016106-G-A	chr19	50016106	G	A	13804	PASS	6.8985e-4	mid	1.88e-4	1	134	6.8985e-4
chr19-050030954-C-A	chr19	50030954	C	A	2263	PASS	6.812e-5	nfe	3.6999999999999985e-5	1	134	6.812e-5
chr19-050039102-G-A	chr19	50039102	G	A	2048385	PASS	0.32676	eas	0.146791	18	134	0.32676
chr19-050042117-C-T	chr19	50042117	C	T	10021	PASS	0.0043954	nfe	0.002235	0	54	0.0043954
chr19-050042345-G-A	chr19	50042345	G	A	27735	PASS	0.059227	amr	0.01383199999999999	0	0	0.059227
chr19-050044747-T-C	chr19	50044747	T	C	97254	PASS	0.0050101	nfe	0.00229	1	134	0.0050101
chr19-050045210-C-T	chr19	50045210	C	T	214474	PASS	0.0054251	nfe	0.003296	1	134	0.0054251
chr19-050046205-G-A	chr19	50046205	G	A	1696586	PASS	0.036635	mid	0.02404100000000001	3	134	0.036635
chr19-050047351-T-A	chr19	50047351	T	A	9594	PASS	0.0041598	nfe	0.00129899999999999	0	50	0.0041598
chr19-050075151-A-C	chr19	50075151	A	C	27622	VQSRTrancheSNP99.80to99.90	0.0033324	nfe	0.00142399999999999	1	134	0.0033324
chr19-050075522-T-C	chr19	50075522	T	C	59	VQSRTrancheSNP99.90to99.95	1.344e-5	nfe	9e-6	0	48	1.344e-5
chr19-050152777-C-T	chr19	50152777	C	T	5655	PASS	0.0011946	mid	2.7300000000000035e-4	1	118	0.0011946
chr19-050154529-AG-A	chr19	50154529	AG	A	17814802.97	VQSRTrancheINDEL97.00to99.00	0.9984	nfe	0.9907840000000004	132	132	0.9984
chr19-050159272-G-A	chr19	50159272	G	A	943905	PASS	0.038165	mid	0.02512700000000001	2	134	0.038165
chr19-050159469-G-C	chr19	50159469	G	C	5842095	PASS	0.28538	nfe	0.226367	38	134	0.28538
chr19-050160628-C-T	chr19	50160628	C	T	24624	PASS	0.096626	nfe	0.016452	0	0	0.096626
chr19-050162607-T-C	chr19	50162607	T	C	39310	PASS	0.0056476	nfe	0.002917	1	130	0.0056476
chr19-050162621-GAA-*	chr19	50162621	GAA	*	154198.97	ExcessHet	0	none	0	0	110	1e-6
chr19-050162621-GAA-G	chr19	50162621	GAA	G	154198.97	ExcessHet	7.2e-6	nfe	5.2999999999999994e-5	0	110	5.2999999999999994e-5
chr19-050162621-GAA-GA	chr19	50162621	GAA	GA	154198.97	ExcessHet	0	none	0.01882	1	110	0.01882
chr19-050162621-GAA-GAAA	chr19	50162621	GAA	GAAA	154198.97	ExcessHet	0	none	0.064893	5	110	0.064893
chr19-050162621-GAA-GAAAA	chr19	50162621	GAA	GAAAA	154198.97	ExcessHet	0	none	0.006211	0	110	0.006211
chr19-050162621-GAA-GAAAAA	chr19	50162621	GAA	GAAAAA	154198.97	ExcessHet	0	none	8.9e-5	0	110	8.9e-5
chr19-050162682-G-A	chr19	50162682	G	A	494	PASS	1.437e-5	nfe	0	1	134	1.437e-5
chr19-050162727-C-G	chr19	50162727	C	G	3062839	PASS	0.11434	nfe	0.09410200000000002	18	134	0.11434
chr19-050163063-G-C	chr19	50163063	G	C	149	PASS	3e-7	nfe	9e-6	1	128	9e-6
chr19-050163132-G-A	chr19	50163132	G	A	7942884	PASS	0.23019	nfe	0.170379	30	134	0.23019
chr19-050163343-G-*	chr19	50163343	G	*	136672	PASS	0	none	9e-6	0	134	9e-6
chr19-050163343-G-T	chr19	50163343	G	T	136672	PASS	0.010187	nfe	0.007172	2	134	0.010187
chr19-050210294-G-A	chr19	50210294	G	A	317402	PASS	0.041054	afr	0.01324799999999998	1	124	0.041054
chr19-050210294-G-T	chr19	50210294	G	T	317402	PASS	0	none	2.2000000000000003e-5	0	124	2.2000000000000003e-5
chr19-050210398-G-C	chr19	50210398	G	C	1240389	PASS	0.052061	afr	0.03357000000000002	4	134	0.052061
chr19-050210456-C-A	chr19	50210456	C	A	8240231	PASS	0.21643	eas	0.145688	21	134	0.21643
chr19-050210456-C-T	chr19	50210456	C	T	8240231	PASS	0	none	0	0	134	1e-6
chr19-050210557-G-T	chr19	50210557	G	T	144763	PASS	0.0050746	nfe	0.002389	1	134	0.0050746
chr19-050217536-C-T	chr19	50217536	C	T	12041347	PASS	0.38072	sas	0.29721599999999976	35	134	0.38072
chr19-050217538-G-A	chr19	50217538	G	A	22851249	PASS	0.65188	nfe	0.5717380000000003	76	134	0.65188
chr19-050217538-G-T	chr19	50217538	G	T	22851249	PASS	8.8e-7	nfe	0	0	134	1e-6
chr19-050217683-T-C	chr19	50217683	T	C	1381645	PASS	0.04799	nfe	0.034474	7	134	0.04799
chr19-050217692-G-A	chr19	50217692	G	A	530122	PASS	0.029816	afr	0.01291099999999999	1	134	0.029816
chr19-050217817-G-*	chr19	50217817	G	*	6938953	PASS	0	none	0	0	134	1e-6
chr19-050217817-G-A	chr19	50217817	G	A	6938953	PASS	0.37948	sas	0.29400299999999957	35	134	0.37948
chr19-050223062-C-G	chr19	50223062	C	G	10577449	PASS	0.36399	eas	0.239775	38	134	0.36399
chr19-050223202-T-C	chr19	50223202	T	C	41047255	PASS	0.75498	eas	0.6252220000000004	79	134	0.75498
chr19-050223313-G-A	chr19	50223313	G	A	35825330	PASS	0.64882	nfe	0.5584500000000001	76	134	0.64882
chr19-050223460-C-T	chr19	50223460	C	T	1033768	PASS	0.17301	amr	0.03221400000000002	7	134	0.17301
chr19-050224030-TTTCCCCA-*	chr19	50224030	TTTCCCCA	*	657.97	VQSRTrancheINDEL99.90to99.95	0	none	9e-6	0	76	9e-6
chr19-050224030-TTTCCCCA-T	chr19	50224030	TTTCCCCA	T	657.97	VQSRTrancheINDEL99.90to99.95	1.1e-6	nfe	8.9e-5	0	76	8.9e-5
chr19-050224030-TTTCCCCA-TGTTCCCCA	chr19	50224030	TTTCCCCA	TGTTCCCCA	657.97	VQSRTrancheINDEL99.90to99.95	0	none	3.8200000000000034e-4	0	76	3.8200000000000034e-4
chr19-050224031-TTCCCCAGTCCCCC-*	chr19	50224031	TTCCCCAGTCCCCC	*	16714	VQSRTrancheINDEL99.95to100.00	0	none	1.27e-4	0	52	1.27e-4
chr19-050224031-TTCCCCAGTCCCCC-GTCCCCAGTCCCCC	chr19	50224031	TTCCCCAGTCCCCC	GTCCCCAGTCCCCC	16714	VQSRTrancheINDEL99.95to100.00	0	none	0.01322299999999998	0	52	0.01322299999999998
chr19-050224031-TTCCCCAGTCCCCC-T	chr19	50224031	TTCCCCAGTCCCCC	T	16714	VQSRTrancheINDEL99.95to100.00	4.58e-6	nfe	9e-6	0	52	9e-6
chr19-050224031-TTCCCCAGTCCCCC-TGGGTCCCCAGTCCCCC	chr19	50224031	TTCCCCAGTCCCCC	TGGGTCCCCAGTCCCCC	16714	VQSRTrancheINDEL99.95to100.00	0	none	1.27e-4	0	52	1.27e-4
chr19-050224031-TTCCCCAGTCCCCC-TGGTCCCCAGTCCCCC	chr19	50224031	TTCCCCAGTCCCCC	TGGTCCCCAGTCCCCC	16714	VQSRTrancheINDEL99.95to100.00	0	none	9.380000000000004e-4	0	52	9.380000000000004e-4
chr19-050224031-TTCCCCAGTCCCCC-TGTCCCCAGTCCCCC	chr19	50224031	TTCCCCAGTCCCCC	TGTCCCCAGTCCCCC	16714	VQSRTrancheINDEL99.95to100.00	0	none	0	0	52	1e-6
chr19-050224031-TTCCCCAGTCCCCC-TGTCCCCC	chr19	50224031	TTCCCCAGTCCCCC	TGTCCCCC	16714	VQSRTrancheINDEL99.95to100.00	0	none	5.2999999999999994e-5	0	52	5.2999999999999994e-5
chr19-050224031-TTCCCCAGTCCCCC-TTCTCCCCAGTCCCCC	chr19	50224031	TTCCCCAGTCCCCC	TTCTCCCCAGTCCCCC	16714	VQSRTrancheINDEL99.95to100.00	0	none	9e-6	0	52	9e-6
chr19-050224032-TCCCCAGTCCCCCTTCC-*	chr19	50224032	TCCCCAGTCCCCCTTCC	*	37454	VQSRTrancheINDEL99.95to100.00	0	none	2.2899999999999996e-4	0	60	2.2899999999999996e-4
chr19-050224032-TCCCCAGTCCCCCTTCC-CCCCCAGTCCCCCTTCC	chr19	50224032	TCCCCAGTCCCCCTTCC	CCCCCAGTCCCCCTTCC	37454	VQSRTrancheINDEL99.95to100.00	0	none	6.999999999999998e-5	0	60	6.999999999999998e-5
chr19-050224032-TCCCCAGTCCCCCTTCC-GCCCCAGTCCCCCTTCC	chr19	50224032	TCCCCAGTCCCCCTTCC	GCCCCAGTCCCCCTTCC	37454	VQSRTrancheINDEL99.95to100.00	0	none	0.00193699999999999	0	60	0.00193699999999999
chr19-050224032-TCCCCAGTCCCCCTTCC-T	chr19	50224032	TCCCCAGTCCCCCTTCC	T	37454	VQSRTrancheINDEL99.95to100.00	0	none	0	0	60	1e-6
