## Supplementary material for "Search for a genetic cause of variably protease-sensitive prionopathy": exome_summary_stats.tsv (part 115 of 224)

pos_id	chrom	pos	ref	alt	qual	filter	faf95_gnomad	faf95_gnomad_ancestry	incon_faf95	vpspr_ac	vpspr_an	af_pseudo
chr19-050224032-TCCCCAGTCCCCCTTCC-TACCCCAGTCCCCCTTCC	chr19	50224032	TCCCCAGTCCCCCTTCC	TACCCCAGTCCCCCTTCC	37454	VQSRTrancheINDEL99.95to100.00	0	none	8.9e-5	0	60	8.9e-5
chr19-050224032-TCCCCAGTCCCCCTTCC-TACCCCCAGTCCCCCTTCC	chr19	50224032	TCCCCAGTCCCCCTTCC	TACCCCCAGTCCCCCTTCC	37454	VQSRTrancheINDEL99.95to100.00	0	none	3.6999999999999985e-5	0	60	3.6999999999999985e-5
chr19-050224032-TCCCCAGTCCCCCTTCC-TC	chr19	50224032	TCCCCAGTCCCCCTTCC	TC	37454	VQSRTrancheINDEL99.95to100.00	0	none	9e-6	0	60	9e-6
chr19-050224032-TCCCCAGTCCCCCTTCC-TCCCCCAGTCCCCCTTCC	chr19	50224032	TCCCCAGTCCCCCTTCC	TCCCCCAGTCCCCCTTCC	37454	VQSRTrancheINDEL99.95to100.00	0	none	1.47e-4	0	60	1.47e-4
chr19-050224032-TCCCCAGTCCCCCTTCC-TCCCCCCAGTCCCCCTTCC	chr19	50224032	TCCCCAGTCCCCCTTCC	TCCCCCCAGTCCCCCTTCC	37454	VQSRTrancheINDEL99.95to100.00	0	none	2.2000000000000003e-5	0	60	2.2000000000000003e-5
chr19-050224032-TCCCCAGTCCCCCTTCC-TGCCCCAGTCCCCCTTCC	chr19	50224032	TCCCCAGTCCCCCTTCC	TGCCCCAGTCCCCCTTCC	37454	VQSRTrancheINDEL99.95to100.00	0	none	2.5100000000000014e-4	0	60	2.5100000000000014e-4
chr19-050224032-TCCCCAGTCCCCCTTCC-TGCCCCCAACCCCCCAGTCCCCCTTCC	chr19	50224032	TCCCCAGTCCCCCTTCC	TGCCCCCAACCCCCCAGTCCCCCTTCC	37454	VQSRTrancheINDEL99.95to100.00	0	none	0	0	60	1e-6
chr19-050224032-TCCCCAGTCCCCCTTCC-TGCCCCCAGTCCCCCTTCC	chr19	50224032	TCCCCAGTCCCCCTTCC	TGCCCCCAGTCCCCCTTCC	37454	VQSRTrancheINDEL99.95to100.00	0	none	0.002185	0	60	0.002185
chr19-050224032-TCCCCAGTCCCCCTTCC-TGCCCCCCAACCCCCAGTCCCCCTTCC	chr19	50224032	TCCCCAGTCCCCCTTCC	TGCCCCCCAACCCCCAGTCCCCCTTCC	37454	VQSRTrancheINDEL99.95to100.00	0	none	0	0	60	1e-6
chr19-050224032-TCCCCAGTCCCCCTTCC-TGCCCCCCCCAGTCCCCCTTCC	chr19	50224032	TCCCCAGTCCCCCTTCC	TGCCCCCCCCAGTCCCCCTTCC	37454	VQSRTrancheINDEL99.95to100.00	0	none	9e-6	0	60	9e-6
chr19-050224032-TCCCCAGTCCCCCTTCC-TGCCCCCCCCCCCCAGTCCCCCTTCC	chr19	50224032	TCCCCAGTCCCCCTTCC	TGCCCCCCCCCCCCAGTCCCCCTTCC	37454	VQSRTrancheINDEL99.95to100.00	0	none	0	0	60	1e-6
chr19-050224032-TCCCCAGTCCCCCTTCC-TGCCCCCCCCCCCCCCCCCAGTCCCCCTTCC	chr19	50224032	TCCCCAGTCCCCCTTCC	TGCCCCCCCCCCCCCCCCCAGTCCCCCTTCC	37454	VQSRTrancheINDEL99.95to100.00	0	none	2.2000000000000003e-5	0	60	2.2000000000000003e-5
chr19-050224032-TCCCCAGTCCCCCTTCC-TGCCCCCCCCCCCCCCCCCCCCAGTCCCCCTTCC	chr19	50224032	TCCCCAGTCCCCCTTCC	TGCCCCCCCCCCCCCCCCCCCCAGTCCCCCTTCC	37454	VQSRTrancheINDEL99.95to100.00	0	none	0	0	60	1e-6
chr19-050224032-TCCCCAGTCCCCCTTCC-TGCCCCCCCCCCCCCCCCCCCCCCAGTCCCCCTTCC	chr19	50224032	TCCCCAGTCCCCCTTCC	TGCCCCCCCCCCCCCCCCCCCCCCAGTCCCCCTTCC	37454	VQSRTrancheINDEL99.95to100.00	0	none	9e-6	0	60	9e-6
chr19-050224032-TCCCCAGTCCCCCTTCC-TGCCCCCCCCCCCCCCCCCCCCCCCCCCAGTCCCCCTTCC	chr19	50224032	TCCCCAGTCCCCCTTCC	TGCCCCCCCCCCCCCCCCCCCCCCCCCCAGTCCCCCTTCC	37454	VQSRTrancheINDEL99.95to100.00	0	none	0	0	60	1e-6
chr19-050224032-TCCCCAGTCCCCCTTCC-TGCCCCCCCCCCCCCCCCCCCCCCCCCCCCAGTCCCCCTTCC	chr19	50224032	TCCCCAGTCCCCCTTCC	TGCCCCCCCCCCCCCCCCCCCCCCCCCCCCAGTCCCCCTTCC	37454	VQSRTrancheINDEL99.95to100.00	0	none	0	0	60	1e-6
chr19-050224032-TCCCCAGTCCCCCTTCC-TGCCCCCCCCCCCCCCCCCCCCCCCCCCCCCAGTCCCCCTTCC	chr19	50224032	TCCCCAGTCCCCCTTCC	TGCCCCCCCCCCCCCCCCCCCCCCCCCCCCCAGTCCCCCTTCC	37454	VQSRTrancheINDEL99.95to100.00	0	none	0	0	60	1e-6
chr19-050224032-TCCCCAGTCCCCCTTCC-TGCCCCCCCCCCCCCCCCCCCCCCCCCCCCCCAGTCCCCCTTCC	chr19	50224032	TCCCCAGTCCCCCTTCC	TGCCCCCCCCCCCCCCCCCCCCCCCCCCCCCCAGTCCCCCTTCC	37454	VQSRTrancheINDEL99.95to100.00	0	none	0	0	60	1e-6
chr19-050224032-TCCCCAGTCCCCCTTCC-TGCCCCCCCCCCCCCCCCCCCCCCCCCCCCCCCCAGTCCCCCTTCC	chr19	50224032	TCCCCAGTCCCCCTTCC	TGCCCCCCCCCCCCCCCCCCCCCCCCCCCCCCCCAGTCCCCCTTCC	37454	VQSRTrancheINDEL99.95to100.00	0	none	0	0	60	1e-6
chr19-050224032-TCCCCAGTCCCCCTTCC-TGCCCCCCCCCCCCCCCCCCCCCCCCCCCCCCCCCCCCCCCCAACCCCAGTCCCCCTTCC	chr19	50224032	TCCCCAGTCCCCCTTCC	TGCCCCCCCCCCCCCCCCCCCCCCCCCCCCCCCCCCCCCCCCAACCCCAGTCCCCCTTCC	37454	VQSRTrancheINDEL99.95to100.00	0	none	0	0	60	1e-6
chr19-050224032-TCCCCAGTCCCCCTTCC-TGCCCCCGACCCCCCCCCAGTCCCCCTTCC	chr19	50224032	TCCCCAGTCCCCCTTCC	TGCCCCCGACCCCCCCCCAGTCCCCCTTCC	37454	VQSRTrancheINDEL99.95to100.00	0	none	0	0	60	1e-6
chr19-050224032-TCCCCAGTCCCCCTTCC-TGCCCCCGGCCCCCAGTCCCCCTTCC	chr19	50224032	TCCCCAGTCCCCCTTCC	TGCCCCCGGCCCCCAGTCCCCCTTCC	37454	VQSRTrancheINDEL99.95to100.00	0	none	0	0	60	1e-6
chr19-050224032-TCCCCAGTCCCCCTTCC-TGCCCCCGGCCCCCCAGTCCCCCTTCC	chr19	50224032	TCCCCAGTCCCCCTTCC	TGCCCCCGGCCCCCCAGTCCCCCTTCC	37454	VQSRTrancheINDEL99.95to100.00	0	none	0	0	60	1e-6
chr19-050224032-TCCCCAGTCCCCCTTCC-TGCCCCCTCCCCCCAGTCCCCCTTCC	chr19	50224032	TCCCCAGTCCCCCTTCC	TGCCCCCTCCCCCCAGTCCCCCTTCC	37454	VQSRTrancheINDEL99.95to100.00	0	none	0	0	60	1e-6
chr19-050224032-TCCCCAGTCCCCCTTCC-TGCCCCCTCCCCCCCCCCCCCCCCCCCCCCCCCCCCAGTCCCCCTTCC	chr19	50224032	TCCCCAGTCCCCCTTCC	TGCCCCCTCCCCCCCCCCCCCCCCCCCCCCCCCCCCAGTCCCCCTTCC	37454	VQSRTrancheINDEL99.95to100.00	0	none	0	0	60	1e-6
chr19-050224032-TCCCCAGTCCCCCTTCC-TGGCCAAGACCCCAGTCCCCCTTCC	chr19	50224032	TCCCCAGTCCCCCTTCC	TGGCCAAGACCCCAGTCCCCCTTCC	37454	VQSRTrancheINDEL99.95to100.00	0	none	0	0	60	1e-6
chr19-050224032-TCCCCAGTCCCCCTTCC-TGGCCCCAACCCCCAGTCCCCCTTCC	chr19	50224032	TCCCCAGTCCCCCTTCC	TGGCCCCAACCCCCAGTCCCCCTTCC	37454	VQSRTrancheINDEL99.95to100.00	0	none	0	0	60	1e-6
chr19-050224032-TCCCCAGTCCCCCTTCC-TGGCCCCAACCCCCCCCCCCCAGTCCCCCTTCC	chr19	50224032	TCCCCAGTCCCCCTTCC	TGGCCCCAACCCCCCCCCCCCAGTCCCCCTTCC	37454	VQSRTrancheINDEL99.95to100.00	0	none	0	0	60	1e-6
chr19-050224032-TCCCCAGTCCCCCTTCC-TGGCCCCAACCCCCCCCCCCCCAGTCCCCCTTCC	chr19	50224032	TCCCCAGTCCCCCTTCC	TGGCCCCAACCCCCCCCCCCCCAGTCCCCCTTCC	37454	VQSRTrancheINDEL99.95to100.00	0	none	9e-6	0	60	9e-6
chr19-050224032-TCCCCAGTCCCCCTTCC-TGGCCCCACCCCCCCCCCAGTCCCCCTTCC	chr19	50224032	TCCCCAGTCCCCCTTCC	TGGCCCCACCCCCCCCCCAGTCCCCCTTCC	37454	VQSRTrancheINDEL99.95to100.00	0	none	0	0	60	1e-6
chr19-050224032-TCCCCAGTCCCCCTTCC-TGGCCCCACCCCCCCCCCCCCCAGTCCCCCTTCC	chr19	50224032	TCCCCAGTCCCCCTTCC	TGGCCCCACCCCCCCCCCCCCCAGTCCCCCTTCC	37454	VQSRTrancheINDEL99.95to100.00	0	none	0	0	60	1e-6
chr19-050224032-TCCCCAGTCCCCCTTCC-TGGCCCCAGTCCCCCTTCC	chr19	50224032	TCCCCAGTCCCCCTTCC	TGGCCCCAGTCCCCCTTCC	37454	VQSRTrancheINDEL99.95to100.00	0	none	0.01100299999999999	0	60	0.01100299999999999
chr19-050224032-TCCCCAGTCCCCCTTCC-TGGCCCCCAACCCCCCCCCCCCCCCCCCCCCAGTCCCCCTTCC	chr19	50224032	TCCCCAGTCCCCCTTCC	TGGCCCCCAACCCCCCCCCCCCCCCCCCCCCAGTCCCCCTTCC	37454	VQSRTrancheINDEL99.95to100.00	0	none	0	0	60	1e-6
chr19-050224032-TCCCCAGTCCCCCTTCC-TGGCCCCCAGTCCCCCTTCC	chr19	50224032	TCCCCAGTCCCCCTTCC	TGGCCCCCAGTCCCCCTTCC	37454	VQSRTrancheINDEL99.95to100.00	0	none	7.020000000000006e-4	0	60	7.020000000000006e-4
chr19-050224032-TCCCCAGTCCCCCTTCC-TGGCCCCCCAGTCCCCCTTCC	chr19	50224032	TCCCCAGTCCCCCTTCC	TGGCCCCCCAGTCCCCCTTCC	37454	VQSRTrancheINDEL99.95to100.00	0	none	8.9e-5	0	60	8.9e-5
chr19-050224032-TCCCCAGTCCCCCTTCC-TGGCCCCCCCCCAGTCCCCCTTCC	chr19	50224032	TCCCCAGTCCCCCTTCC	TGGCCCCCCCCCAGTCCCCCTTCC	37454	VQSRTrancheINDEL99.95to100.00	0	none	9e-6	0	60	9e-6
chr19-050224032-TCCCCAGTCCCCCTTCC-TGGCCCCCCCCCCAACCCCCCACCCCCCCCCAGTCCCCCTTCC	chr19	50224032	TCCCCAGTCCCCCTTCC	TGGCCCCCCCCCCAACCCCCCACCCCCCCCCAGTCCCCCTTCC	37454	VQSRTrancheINDEL99.95to100.00	0	none	0	0	60	1e-6
chr19-050224032-TCCCCAGTCCCCCTTCC-TGGCCCCCCCCCCAGTCCCCCTTCC	chr19	50224032	TCCCCAGTCCCCCTTCC	TGGCCCCCCCCCCAGTCCCCCTTCC	37454	VQSRTrancheINDEL99.95to100.00	0	none	2.2000000000000003e-5	0	60	2.2000000000000003e-5
chr19-050224032-TCCCCAGTCCCCCTTCC-TGGCCCCCCCCCCCCAACCCCCCCCCAGTCCCCCTTCC	chr19	50224032	TCCCCAGTCCCCCTTCC	TGGCCCCCCCCCCCCAACCCCCCCCCAGTCCCCCTTCC	37454	VQSRTrancheINDEL99.95to100.00	0	none	0	0	60	1e-6
chr19-050224032-TCCCCAGTCCCCCTTCC-TGGCCCCCCCCCCCCCAGTCCCCCTTCC	chr19	50224032	TCCCCAGTCCCCCTTCC	TGGCCCCCCCCCCCCCAGTCCCCCTTCC	37454	VQSRTrancheINDEL99.95to100.00	0	none	0	0	60	1e-6
chr19-050224032-TCCCCAGTCCCCCTTCC-TGGCCCCCCCCCCCCCCCAGTCCCCCTTCC	chr19	50224032	TCCCCAGTCCCCCTTCC	TGGCCCCCCCCCCCCCCCAGTCCCCCTTCC	37454	VQSRTrancheINDEL99.95to100.00	0	none	5.2999999999999994e-5	0	60	5.2999999999999994e-5
chr19-050224032-TCCCCAGTCCCCCTTCC-TGGCCCCCCCCCCCCCCCCAGTCCCCCTTCC	chr19	50224032	TCCCCAGTCCCCCTTCC	TGGCCCCCCCCCCCCCCCCAGTCCCCCTTCC	37454	VQSRTrancheINDEL99.95to100.00	0	none	2.2000000000000003e-5	0	60	2.2000000000000003e-5
chr19-050224032-TCCCCAGTCCCCCTTCC-TGGCCCCCCCCCCCCCCCCCAGTCCCCCTTCC	chr19	50224032	TCCCCAGTCCCCCTTCC	TGGCCCCCCCCCCCCCCCCCAGTCCCCCTTCC	37454	VQSRTrancheINDEL99.95to100.00	0	none	0	0	60	1e-6
chr19-050224032-TCCCCAGTCCCCCTTCC-TGGCCCCCCCCCCCCCCCCCCAGTCCCCCTTCC	chr19	50224032	TCCCCAGTCCCCCTTCC	TGGCCCCCCCCCCCCCCCCCCAGTCCCCCTTCC	37454	VQSRTrancheINDEL99.95to100.00	0	none	0	0	60	1e-6
chr19-050224032-TCCCCAGTCCCCCTTCC-TGGCCCCCCCCCCCCCCCCCCCAGTCCCCCTTCC	chr19	50224032	TCCCCAGTCCCCCTTCC	TGGCCCCCCCCCCCCCCCCCCCAGTCCCCCTTCC	37454	VQSRTrancheINDEL99.95to100.00	0	none	0	0	60	1e-6
chr19-050224032-TCCCCAGTCCCCCTTCC-TGGCCCCCCCCCCCCCCCCCCCCAGTCCCCCTTCC	chr19	50224032	TCCCCAGTCCCCCTTCC	TGGCCCCCCCCCCCCCCCCCCCCAGTCCCCCTTCC	37454	VQSRTrancheINDEL99.95to100.00	0	none	0	0	60	1e-6
chr19-050224032-TCCCCAGTCCCCCTTCC-TGGCCCCCCCCCCCCCCCCCCCCCAGTCCCCCTTCC	chr19	50224032	TCCCCAGTCCCCCTTCC	TGGCCCCCCCCCCCCCCCCCCCCCAGTCCCCCTTCC	37454	VQSRTrancheINDEL99.95to100.00	0	none	9e-6	0	60	9e-6
chr19-050224032-TCCCCAGTCCCCCTTCC-TGGCCCCCCCCCCCCCCCCCCCCCCAGTCCCCCTTCC	chr19	50224032	TCCCCAGTCCCCCTTCC	TGGCCCCCCCCCCCCCCCCCCCCCCAGTCCCCCTTCC	37454	VQSRTrancheINDEL99.95to100.00	0	none	9e-6	0	60	9e-6
chr19-050224032-TCCCCAGTCCCCCTTCC-TGGCCCCCCCCCCCCCCCCCCCCCCCAGTCCCCCTTCC	chr19	50224032	TCCCCAGTCCCCCTTCC	TGGCCCCCCCCCCCCCCCCCCCCCCCAGTCCCCCTTCC	37454	VQSRTrancheINDEL99.95to100.00	0	none	9e-6	0	60	9e-6
chr19-050224032-TCCCCAGTCCCCCTTCC-TGGCCCCCCCCCCCCCCCCCCCCCCCCAGTCCCCCTTCC	chr19	50224032	TCCCCAGTCCCCCTTCC	TGGCCCCCCCCCCCCCCCCCCCCCCCCAGTCCCCCTTCC	37454	VQSRTrancheINDEL99.95to100.00	0	none	0	0	60	1e-6
chr19-050224032-TCCCCAGTCCCCCTTCC-TGGCCCCCCCCCCCCCCCCCCCCCCCCCAGTCCCCCTTCC	chr19	50224032	TCCCCAGTCCCCCTTCC	TGGCCCCCCCCCCCCCCCCCCCCCCCCCAGTCCCCCTTCC	37454	VQSRTrancheINDEL99.95to100.00	0	none	0	0	60	1e-6
chr19-050224032-TCCCCAGTCCCCCTTCC-TGGCCCCCCCCCCCCCCCCCCCCCCCCCCAGTCCCCCTTCC	chr19	50224032	TCCCCAGTCCCCCTTCC	TGGCCCCCCCCCCCCCCCCCCCCCCCCCCAGTCCCCCTTCC	37454	VQSRTrancheINDEL99.95to100.00	0	none	0	0	60	1e-6
chr19-050224032-TCCCCAGTCCCCCTTCC-TGGCCCCCCCCCCCCCCCCCCCCCCCCCCCAGTCCCCCTTCC	chr19	50224032	TCCCCAGTCCCCCTTCC	TGGCCCCCCCCCCCCCCCCCCCCCCCCCCCAGTCCCCCTTCC	37454	VQSRTrancheINDEL99.95to100.00	0	none	2.2000000000000003e-5	0	60	2.2000000000000003e-5
chr19-050224032-TCCCCAGTCCCCCTTCC-TGGCCCCCCCCCCCCCCCCCCCCCCCCCCCCAGTCCCCCTTCC	chr19	50224032	TCCCCAGTCCCCCTTCC	TGGCCCCCCCCCCCCCCCCCCCCCCCCCCCCAGTCCCCCTTCC	37454	VQSRTrancheINDEL99.95to100.00	0	none	9e-6	0	60	9e-6
chr19-050224032-TCCCCAGTCCCCCTTCC-TGGCCCCCCCCCCCCCCCCCCCCCCCCCCCCCAGTCCCCCTTCC	chr19	50224032	TCCCCAGTCCCCCTTCC	TGGCCCCCCCCCCCCCCCCCCCCCCCCCCCCCAGTCCCCCTTCC	37454	VQSRTrancheINDEL99.95to100.00	0	none	0	0	60	1e-6
chr19-050224032-TCCCCAGTCCCCCTTCC-TGGCCCCCCCCCCCCCCCCCCCCCCCCCCCCCCAGTCCCCCTTCC	chr19	50224032	TCCCCAGTCCCCCTTCC	TGGCCCCCCCCCCCCCCCCCCCCCCCCCCCCCCAGTCCCCCTTCC	37454	VQSRTrancheINDEL99.95to100.00	0	none	3.6999999999999985e-5	0	60	3.6999999999999985e-5
chr19-050224032-TCCCCAGTCCCCCTTCC-TGGCCCCCCCCCCCCCCCCCCCCCCCCCCCCCCCCCCAGTCCCCCTTCC	chr19	50224032	TCCCCAGTCCCCCTTCC	TGGCCCCCCCCCCCCCCCCCCCCCCCCCCCCCCCCCCAGTCCCCCTTCC	37454	VQSRTrancheINDEL99.95to100.00	0	none	0	0	60	1e-6
chr19-050224032-TCCCCAGTCCCCCTTCC-TGGCCCCCGCCCCCCCCCCCCCCCCCCCCCCCCAGTCCCCCTTCC	chr19	50224032	TCCCCAGTCCCCCTTCC	TGGCCCCCGCCCCCCCCCCCCCCCCCCCCCCCCAGTCCCCCTTCC	37454	VQSRTrancheINDEL99.95to100.00	0	none	0	0	60	1e-6
chr19-050224032-TCCCCAGTCCCCCTTCC-TGGGCCCACCCCAGTCCCCCTTCC	chr19	50224032	TCCCCAGTCCCCCTTCC	TGGGCCCACCCCAGTCCCCCTTCC	37454	VQSRTrancheINDEL99.95to100.00	0	none	0	0	60	1e-6
chr19-050224032-TCCCCAGTCCCCCTTCC-TGGGCCCAGCCCCCAGTCCCCCTTCC	chr19	50224032	TCCCCAGTCCCCCTTCC	TGGGCCCAGCCCCCAGTCCCCCTTCC	37454	VQSRTrancheINDEL99.95to100.00	0	none	0	0	60	1e-6
chr19-050224032-TCCCCAGTCCCCCTTCC-TGGGCCCAGCCCCCCCCCCAGTCCCCCTTCC	chr19	50224032	TCCCCAGTCCCCCTTCC	TGGGCCCAGCCCCCCCCCCAGTCCCCCTTCC	37454	VQSRTrancheINDEL99.95to100.00	0	none	0	0	60	1e-6
chr19-050224032-TCCCCAGTCCCCCTTCC-TGGGCCCCAGTCCCCCTTCC	chr19	50224032	TCCCCAGTCCCCCTTCC	TGGGCCCCAGTCCCCCTTCC	37454	VQSRTrancheINDEL99.95to100.00	0	none	0.00103399999999999	0	60	0.00103399999999999
chr19-050224032-TCCCCAGTCCCCCTTCC-TGGGCCCCCCAGTCCCCCTTCC	chr19	50224032	TCCCCAGTCCCCCTTCC	TGGGCCCCCCAGTCCCCCTTCC	37454	VQSRTrancheINDEL99.95to100.00	0	none	9e-6	0	60	9e-6
chr19-050224032-TCCCCAGTCCCCCTTCC-TGGGCCCCCCCCCCCCCCCCAGTCCCCCTTCC	chr19	50224032	TCCCCAGTCCCCCTTCC	TGGGCCCCCCCCCCCCCCCCAGTCCCCCTTCC	37454	VQSRTrancheINDEL99.95to100.00	0	none	0	0	60	1e-6
chr19-050224032-TCCCCAGTCCCCCTTCC-TGGGCCCCCCCCCCCCCCCCCAGTCCCCCTTCC	chr19	50224032	TCCCCAGTCCCCCTTCC	TGGGCCCCCCCCCCCCCCCCCAGTCCCCCTTCC	37454	VQSRTrancheINDEL99.95to100.00	0	none	0	0	60	1e-6
chr19-050224032-TCCCCAGTCCCCCTTCC-TGGGCCCCCCCCCCCCCCCCCCCCCCCCCCCCCCCCCAGTCCCCCTTCC	chr19	50224032	TCCCCAGTCCCCCTTCC	TGGGCCCCCCCCCCCCCCCCCCCCCCCCCCCCCCCCCAGTCCCCCTTCC	37454	VQSRTrancheINDEL99.95to100.00	0	none	0	0	60	1e-6
chr19-050224032-TCCCCAGTCCCCCTTCC-TGGGGCCCCAGTCCCCCTTCC	chr19	50224032	TCCCCAGTCCCCCTTCC	TGGGGCCCCAGTCCCCCTTCC	37454	VQSRTrancheINDEL99.95to100.00	0	none	0	0	60	1e-6
chr19-050224032-TCCCCAGTCCCCCTTCC-TGGGGCCCCCCCCCCCACCCCCCCAGTCCCCCTTCC	chr19	50224032	TCCCCAGTCCCCCTTCC	TGGGGCCCCCCCCCCCACCCCCCCAGTCCCCCTTCC	37454	VQSRTrancheINDEL99.95to100.00	0	none	0	0	60	1e-6
chr19-050224032-TCCCCAGTCCCCCTTCC-TGTCCCCCTTCC	chr19	50224032	TCCCCAGTCCCCCTTCC	TGTCCCCCTTCC	37454	VQSRTrancheINDEL99.95to100.00	0	none	0.00108199999999999	0	60	0.00108199999999999
chr19-050224032-TCCCCAGTCCCCCTTCC-TTCCCCCAGTCCCCCTTCC	chr19	50224032	TCCCCAGTCCCCCTTCC	TTCCCCCAGTCCCCCTTCC	37454	VQSRTrancheINDEL99.95to100.00	0	none	1.47e-4	0	60	1.47e-4
chr19-050224032-TCCCCAGTCCCCCTTCC-TTCCCCCCAGTCCCCCTTCC	chr19	50224032	TCCCCAGTCCCCCTTCC	TTCCCCCCAGTCCCCCTTCC	37454	VQSRTrancheINDEL99.95to100.00	0	none	0	0	60	1e-6
chr19-050224032-TCCCCAGTCCCCCTTCC-TTCCCCCCCCCCCCCCCCCCCCCCCCCCCAGTCCCCCTTCC	chr19	50224032	TCCCCAGTCCCCCTTCC	TTCCCCCCCCCCCCCCCCCCCCCCCCCCCAGTCCCCCTTCC	37454	VQSRTrancheINDEL99.95to100.00	0	none	0	0	60	1e-6
chr19-050224032-TCCCCAGTCCCCCTTCC-TTCCCCCTCCCCCCCCCCAGTCCCCCTTCC	chr19	50224032	TCCCCAGTCCCCCTTCC	TTCCCCCTCCCCCCCCCCAGTCCCCCTTCC	37454	VQSRTrancheINDEL99.95to100.00	0	none	0	0	60	1e-6
chr19-050224032-TCCCCAGTCCCCCTTCC-TTCCCCCTTCC	chr19	50224032	TCCCCAGTCCCCCTTCC	TTCCCCCTTCC	37454	VQSRTrancheINDEL99.95to100.00	0	none	0.00191199999999999	0	60	0.00191199999999999
chr19-050224032-TCCCCAGTCCCCCTTCC-TTCCCCGCCCCCCCCCCCCCCCAGTCCCCCTTCC	chr19	50224032	TCCCCAGTCCCCCTTCC	TTCCCCGCCCCCCCCCCCCCCCAGTCCCCCTTCC	37454	VQSRTrancheINDEL99.95to100.00	0	none	0	0	60	1e-6
chr19-050224032-TCCCCAGTCCCCCTTCC-TTGCCCCAGTCCCCCTTCC	chr19	50224032	TCCCCAGTCCCCCTTCC	TTGCCCCAGTCCCCCTTCC	37454	VQSRTrancheINDEL99.95to100.00	0	none	0.003745	1	60	0.003745
chr19-050224032-TCCCCAGTCCCCCTTCC-TTGCCCCCAGTCCCCCTTCC	chr19	50224032	TCCCCAGTCCCCCTTCC	TTGCCCCCAGTCCCCCTTCC	37454	VQSRTrancheINDEL99.95to100.00	0	none	1.27e-4	0	60	1.27e-4
chr19-050224032-TCCCCAGTCCCCCTTCC-TTGCCCCCCAGTCCCCCTTCC	chr19	50224032	TCCCCAGTCCCCCTTCC	TTGCCCCCCAGTCCCCCTTCC	37454	VQSRTrancheINDEL99.95to100.00	0	none	0	0	60	1e-6
chr19-050224032-TCCCCAGTCCCCCTTCC-TTGGCCCCAGTCCCCCTTCC	chr19	50224032	TCCCCAGTCCCCCTTCC	TTGGCCCCAGTCCCCCTTCC	37454	VQSRTrancheINDEL99.95to100.00	0	none	1.27e-4	0	60	1.27e-4
chr19-050224032-TCCCCAGTCCCCCTTCC-TTTCC	chr19	50224032	TCCCCAGTCCCCCTTCC	TTTCC	37454	VQSRTrancheINDEL99.95to100.00	0	none	9e-6	0	60	9e-6
chr19-050224033-CCCCAGTCCCCCTT-*	chr19	50224033	CCCCAGTCCCCCTT	*	3719	VQSRTrancheINDEL99.95to100.00	0	none	0.003591	0	32	0.003591
chr19-050224033-CCCCAGTCCCCCTT-ACCCAGTCCCCCTT	chr19	50224033	CCCCAGTCCCCCTT	ACCCAGTCCCCCTT	3719	VQSRTrancheINDEL99.95to100.00	0	none	1.27e-4	0	32	1.27e-4
chr19-050224033-CCCCAGTCCCCCTT-C	chr19	50224033	CCCCAGTCCCCCTT	C	3719	VQSRTrancheINDEL99.95to100.00	1.74e-6	nfe	0	0	32	1.74e-6
chr19-050224033-CCCCAGTCCCCCTT-CACCCAGTCCCCCTT	chr19	50224033	CCCCAGTCCCCCTT	CACCCAGTCCCCCTT	3719	VQSRTrancheINDEL99.95to100.00	0	none	0	0	32	1e-6
chr19-050224033-CCCCAGTCCCCCTT-CCCCCCTT	chr19	50224033	CCCCAGTCCCCCTT	CCCCCCTT	3719	VQSRTrancheINDEL99.95to100.00	0	none	3.810000000000003e-4	0	32	3.810000000000003e-4
chr19-050224033-CCCCAGTCCCCCTT-CTCCCCCTT	chr19	50224033	CCCCAGTCCCCCTT	CTCCCCCTT	3719	VQSRTrancheINDEL99.95to100.00	0	none	8.9e-5	0	32	8.9e-5
chr19-050224033-CCCCAGTCCCCCTT-GCCCAGTCCCCCTT	chr19	50224033	CCCCAGTCCCCCTT	GCCCAGTCCCCCTT	3719	VQSRTrancheINDEL99.95to100.00	0	none	0.00168899999999999	0	32	0.00168899999999999
chr19-050224033-CCCCAGTCCCCCTT-TCCCAGTCCCCCTT	chr19	50224033	CCCCAGTCCCCCTT	TCCCAGTCCCCCTT	3719	VQSRTrancheINDEL99.95to100.00	0	none	0.002283	0	32	0.002283
chr19-050224034-CCCAGTCCCCCTT-*	chr19	50224034	CCCAGTCCCCCTT	*	795	VQSRTrancheINDEL99.95to100.00	0	none	0.004429	0	32	0.004429
chr19-050224034-CCCAGTCCCCCTT-ACCAGTCCCCCTT	chr19	50224034	CCCAGTCCCCCTT	ACCAGTCCCCCTT	795	VQSRTrancheINDEL99.95to100.00	0	none	9e-6	0	32	9e-6
chr19-050224034-CCCAGTCCCCCTT-C	chr19	50224034	CCCAGTCCCCCTT	C	795	VQSRTrancheINDEL99.95to100.00	1.214e-5	nfe	3.6999999999999985e-5	0	32	3.6999999999999985e-5
chr19-050224034-CCCAGTCCCCCTT-GCCAGTCCCCCTT	chr19	50224034	CCCAGTCCCCCTT	GCCAGTCCCCCTT	795	VQSRTrancheINDEL99.95to100.00	0	none	6.320000000000003e-4	0	32	6.320000000000003e-4
chr19-050224034-CCCAGTCCCCCTT-TCCAGTCCCCCTT	chr19	50224034	CCCAGTCCCCCTT	TCCAGTCCCCCTT	795	VQSRTrancheINDEL99.95to100.00	0	none	5.2999999999999994e-5	0	32	5.2999999999999994e-5
chr19-050224036-CAGT-*	chr19	50224036	CAGT	*	8864	VQSRTrancheINDEL99.90to99.95	0	none	0.004538	0	86	0.004538
chr19-050224036-CAGT-AAGT	chr19	50224036	CAGT	AAGT	8864	VQSRTrancheINDEL99.90to99.95	0	none	0	0	86	1e-6
chr19-050224036-CAGT-C	chr19	50224036	CAGT	C	8864	VQSRTrancheINDEL99.90to99.95	7.9268e-4	sas	0.002537	1	86	0.002537
chr19-050224036-CAGT-CAAGT	chr19	50224036	CAGT	CAAGT	8864	VQSRTrancheINDEL99.90to99.95	0	none	0	0	86	1e-6
chr19-050224036-CAGT-CCCAAGT	chr19	50224036	CAGT	CCCAAGT	8864	VQSRTrancheINDEL99.90to99.95	0	none	0	0	86	1e-6
chr19-050224036-CAGT-CGT	chr19	50224036	CAGT	CGT	8864	VQSRTrancheINDEL99.90to99.95	0	none	9e-6	0	86	9e-6
chr19-050224036-CAGT-CT	chr19	50224036	CAGT	CT	8864	VQSRTrancheINDEL99.90to99.95	0	none	2.09e-4	0	86	2.09e-4
chr19-050224037-AGTCCCCCTT-*	chr19	50224037	AGTCCCCCTT	*	175852	VQSRTrancheINDEL99.95to100.00	0	none	0.007412	1	34	0.007412
chr19-050224037-AGTCCCCCTT-A	chr19	50224037	AGTCCCCCTT	A	175852	VQSRTrancheINDEL99.95to100.00	2.69e-6	nfe	0	0	34	2.69e-6
chr19-050224037-AGTCCCCCTT-ACCCCCTT	chr19	50224037	AGTCCCCCTT	ACCCCCTT	175852	VQSRTrancheINDEL99.95to100.00	0	none	1.6699999999999994e-4	0	34	1.6699999999999994e-4
chr19-050224037-AGTCCCCCTT-ACGTCCCCCTT	chr19	50224037	AGTCCCCCTT	ACGTCCCCCTT	175852	VQSRTrancheINDEL99.95to100.00	0	none	2.2000000000000003e-5	0	34	2.2000000000000003e-5
chr19-050224037-AGTCCCCCTT-AGGTCCCCCTT	chr19	50224037	AGTCCCCCTT	AGGTCCCCCTT	175852	VQSRTrancheINDEL99.95to100.00	0	none	2.2000000000000003e-5	0	34	2.2000000000000003e-5
chr19-050224037-AGTCCCCCTT-ATCCCCCTT	chr19	50224037	AGTCCCCCTT	ATCCCCCTT	175852	VQSRTrancheINDEL99.95to100.00	0	none	8.9e-5	0	34	8.9e-5
chr19-050224037-AGTCCCCCTT-CGTCCCCCTT	chr19	50224037	AGTCCCCCTT	CGTCCCCCTT	175852	VQSRTrancheINDEL99.95to100.00	0	none	0.03863500000000002	0	34	0.03863500000000002
chr19-050224037-AGTCCCCCTT-GGTCCCCCTT	chr19	50224037	AGTCCCCCTT	GGTCCCCCTT	175852	VQSRTrancheINDEL99.95to100.00	0	none	9e-6	0	34	9e-6
chr19-050224037-AGTCCCCCTT-TGTCCCCCTT	chr19	50224037	AGTCCCCCTT	TGTCCCCCTT	175852	VQSRTrancheINDEL99.95to100.00	0	none	9e-6	0	34	9e-6
chr19-050224038-GTCCCCCTTCCCCCAC-*	chr19	50224038	GTCCCCCTTCCCCCAC	*	111607	VQSRTrancheINDEL99.95to100.00	0	none	0.006252	1	34	0.006252
chr19-050224038-GTCCCCCTTCCCCCAC-ATCCCCCTTCCCCCAC	chr19	50224038	GTCCCCCTTCCCCCAC	ATCCCCCTTCCCCCAC	111607	VQSRTrancheINDEL99.95to100.00	0	none	0.00141999999999999	0	34	0.00141999999999999
chr19-050224038-GTCCCCCTTCCCCCAC-CTCCCCCTTCCCCCAC	chr19	50224038	GTCCCCCTTCCCCCAC	CTCCCCCTTCCCCCAC	111607	VQSRTrancheINDEL99.95to100.00	0	none	0.02113300000000001	0	34	0.02113300000000001
chr19-050224038-GTCCCCCTTCCCCCAC-G	chr19	50224038	GTCCCCCTTCCCCCAC	G	111607	VQSRTrancheINDEL99.95to100.00	0	none	0	0	34	1e-6
chr19-050224038-GTCCCCCTTCCCCCAC-GCCCCCAC	chr19	50224038	GTCCCCCTTCCCCCAC	GCCCCCAC	111607	VQSRTrancheINDEL99.95to100.00	0	none	4.940000000000003e-4	0	34	4.940000000000003e-4
chr19-050224038-GTCCCCCTTCCCCCAC-GCCCCCTTCCCCCAC	chr19	50224038	GTCCCCCTTCCCCCAC	GCCCCCTTCCCCCAC	111607	VQSRTrancheINDEL99.95to100.00	0	none	1.47e-4	0	34	1.47e-4
chr19-050224038-GTCCCCCTTCCCCCAC-GCCTCCCCCTTCCCCCAC	chr19	50224038	GTCCCCCTTCCCCCAC	GCCTCCCCCTTCCCCCAC	111607	VQSRTrancheINDEL99.95to100.00	0	none	0	0	34	1e-6
chr19-050224038-GTCCCCCTTCCCCCAC-GCTCCCCCTTCCCCCAC	chr19	50224038	GTCCCCCTTCCCCCAC	GCTCCCCCTTCCCCCAC	111607	VQSRTrancheINDEL99.95to100.00	0	none	0	0	34	1e-6
chr19-050224038-GTCCCCCTTCCCCCAC-GGCCCCCCTCCCCCTTCCCCCAC	chr19	50224038	GTCCCCCTTCCCCCAC	GGCCCCCCTCCCCCTTCCCCCAC	111607	VQSRTrancheINDEL99.95to100.00	0	none	2.2000000000000003e-5	0	34	2.2000000000000003e-5
chr19-050224038-GTCCCCCTTCCCCCAC-GTCCCCCAC	chr19	50224038	GTCCCCCTTCCCCCAC	GTCCCCCAC	111607	VQSRTrancheINDEL99.95to100.00	0	none	1.6699999999999994e-4	0	34	1.6699999999999994e-4
chr19-050224038-GTCCCCCTTCCCCCAC-GTTCCCCCTTCCCCCAC	chr19	50224038	GTCCCCCTTCCCCCAC	GTTCCCCCTTCCCCCAC	111607	VQSRTrancheINDEL99.95to100.00	0	none	0	0	34	1e-6
chr19-050224038-GTCCCCCTTCCCCCAC-TTCCCCCTTCCCCCAC	chr19	50224038	GTCCCCCTTCCCCCAC	TTCCCCCTTCCCCCAC	111607	VQSRTrancheINDEL99.95to100.00	0	none	2.5100000000000014e-4	0	34	2.5100000000000014e-4
chr19-050224039-TCCCCCTTC-*	chr19	50224039	TCCCCCTTC	*	25239	VQSRTrancheINDEL99.90to99.95	0	none	0.004738	1	40	0.004738
chr19-050224039-TCCCCCTTC-ACCCCCTTC	chr19	50224039	TCCCCCTTC	ACCCCCTTC	25239	VQSRTrancheINDEL99.90to99.95	0	none	6.999999999999998e-5	0	40	6.999999999999998e-5
chr19-050224039-TCCCCCTTC-CCCCCCTTC	chr19	50224039	TCCCCCTTC	CCCCCCTTC	25239	VQSRTrancheINDEL99.90to99.95	0	none	0.003137	0	40	0.003137
chr19-050224039-TCCCCCTTC-GCCCCCTTC	chr19	50224039	TCCCCCTTC	GCCCCCTTC	25239	VQSRTrancheINDEL99.90to99.95	0	none	0.004943	0	40	0.004943
chr19-050224039-TCCCCCTTC-T	chr19	50224039	TCCCCCTTC	T	25239	VQSRTrancheINDEL99.90to99.95	0	none	0	0	40	1e-6
chr19-050224039-TCCCCCTTC-TCCCCCCCCCCCCCCTTC	chr19	50224039	TCCCCCTTC	TCCCCCCCCCCCCCCTTC	25239	VQSRTrancheINDEL99.90to99.95	0	none	0	0	40	1e-6
chr19-050224039-TCCCCCTTC-TCCCCCCCCCCCCTTC	chr19	50224039	TCCCCCTTC	TCCCCCCCCCCCCTTC	25239	VQSRTrancheINDEL99.90to99.95	0	none	0	0	40	1e-6
chr19-050224039-TCCCCCTTC-TCCCCCCTCCCCCCCCCCCCCTTC	chr19	50224039	TCCCCCTTC	TCCCCCCTCCCCCCCCCCCCCTTC	25239	VQSRTrancheINDEL99.90to99.95	0	none	1.27e-4	0	40	1.27e-4
chr19-050224039-TCCCCCTTC-TCCCCCCTCCCCCCTTC	chr19	50224039	TCCCCCTTC	TCCCCCCTCCCCCCTTC	25239	VQSRTrancheINDEL99.90to99.95	0	none	0	0	40	1e-6
chr19-050224039-TCCCCCTTC-TCCCCCCTTC	chr19	50224039	TCCCCCTTC	TCCCCCCTTC	25239	VQSRTrancheINDEL99.90to99.95	0	none	9.140000000000004e-4	0	40	9.140000000000004e-4
chr19-050224039-TCCCCCTTC-TCCCCTTCTCCCACCCCCCCTTC	chr19	50224039	TCCCCCTTC	TCCCCTTCTCCCACCCCCCCTTC	25239	VQSRTrancheINDEL99.90to99.95	0	none	0	0	40	1e-6
chr19-050224039-TCCCCCTTC-TTCCCCCCTTC	chr19	50224039	TCCCCCTTC	TTCCCCCCTTC	25239	VQSRTrancheINDEL99.90to99.95	0	none	0	0	40	1e-6
chr19-050224039-TCCCCCTTC-TTTC	chr19	50224039	TCCCCCTTC	TTTC	25239	VQSRTrancheINDEL99.90to99.95	0	none	0	0	40	1e-6
chr19-050224040-CCCCCTT-*	chr19	50224040	CCCCCTT	*	731	VQSRTrancheINDEL99.95to100.00	0	none	0.00120199999999999	0	36	0.00120199999999999
chr19-050224040-CCCCCTT-ACCCCTT	chr19	50224040	CCCCCTT	ACCCCTT	731	VQSRTrancheINDEL99.95to100.00	0	none	6.999999999999998e-5	0	36	6.999999999999998e-5
chr19-050224040-CCCCCTT-C	chr19	50224040	CCCCCTT	C	731	VQSRTrancheINDEL99.95to100.00	1.47e-6	nfe	2.2000000000000003e-5	0	36	2.2000000000000003e-5
chr19-050224040-CCCCCTT-GCCCCTT	chr19	50224040	CCCCCTT	GCCCCTT	731	VQSRTrancheINDEL99.95to100.00	0	none	1.47e-4	0	36	1.47e-4
chr19-050224040-CCCCCTT-TCCCCTT	chr19	50224040	CCCCCTT	TCCCCTT	731	VQSRTrancheINDEL99.95to100.00	0	none	3.3700000000000044e-4	0	36	3.3700000000000044e-4
chr19-050224041-CCCCTT-*	chr19	50224041	CCCCTT	*	94.97	VQSRTrancheINDEL99.95to100.00	0	none	0.00129999999999999	0	82	0.00129999999999999
chr19-050224041-CCCCTT-C	chr19	50224041	CCCCTT	C	94.97	VQSRTrancheINDEL99.95to100.00	1.065e-5	amr	5.2999999999999994e-5	0	82	5.2999999999999994e-5
chr19-050224042-CCCTT-*	chr19	50224042	CCCTT	*	1169	VQSRTrancheINDEL99.50to99.90	0	none	0.00142199999999999	0	98	0.00142199999999999
chr19-050224042-CCCTT-C	chr19	50224042	CCCTT	C	1169	VQSRTrancheINDEL99.50to99.90	1.534e-5	nfe	1.6699999999999994e-4	0	98	1.6699999999999994e-4
chr19-050224042-CCCTT-CT	chr19	50224042	CCCTT	CT	1169	VQSRTrancheINDEL99.50to99.90	0	none	0	0	98	1e-6
chr19-050224042-CCCTT-TCCTT	chr19	50224042	CCCTT	TCCTT	1169	VQSRTrancheINDEL99.50to99.90	0	none	9e-6	0	98	9e-6
chr19-050224043-CCTT-*	chr19	50224043	CCTT	*	1335	VQSRTrancheINDEL99.90to99.95	0	none	0.00171699999999999	0	104	0.00171699999999999
chr19-050224043-CCTT-C	chr19	50224043	CCTT	C	1335	VQSRTrancheINDEL99.90to99.95	0	none	3.6999999999999985e-5	0	104	3.6999999999999985e-5
chr19-050224043-CCTT-TCTT	chr19	50224043	CCTT	TCTT	1335	VQSRTrancheINDEL99.90to99.95	0	none	9e-6	0	104	9e-6
chr19-050224044-CTT-*	chr19	50224044	CTT	*	15446.97	VQSRTrancheINDEL99.90to99.95	0	none	0.00179099999999999	0	104	0.00179099999999999
chr19-050224044-CTT-C	chr19	50224044	CTT	C	15446.97	VQSRTrancheINDEL99.90to99.95	0.0020305	sas	0.003547	1	104	0.003547
chr19-050224044-CTT-CT	chr19	50224044	CTT	CT	15446.97	VQSRTrancheINDEL99.90to99.95	0	none	0	0	104	1e-6
chr19-050224044-CTT-CTTCCCCCCCCCCCCATT	chr19	50224044	CTT	CTTCCCCCCCCCCCCATT	15446.97	VQSRTrancheINDEL99.90to99.95	0	none	0	0	104	1e-6
chr19-050224044-CTT-CTTT	chr19	50224044	CTT	CTTT	15446.97	VQSRTrancheINDEL99.90to99.95	0	none	3.6999999999999985e-5	0	104	3.6999999999999985e-5
chr19-050224045-T-*	chr19	50224045	T	*	441128	ExcessHet	0	none	0.004941	1	34	0.004941
chr19-050224045-T-A	chr19	50224045	T	A	441128	ExcessHet	9.884e-5	nfe	1.27e-4	0	34	1.27e-4
chr19-050224045-T-C	chr19	50224045	T	C	441128	ExcessHet	0.1418	sas	0.07774600000000002	0	34	0.1418
chr19-050224045-T-G	chr19	50224045	T	G	441128	ExcessHet	4.77e-6	nfe	1.0799999999999996e-4	0	34	1.0799999999999996e-4
chr19-050224045-T-TCCCCCCCCCCC	chr19	50224045	T	TCCCCCCCCCCC	441128	ExcessHet	2.945e-5	sas	3.6999999999999985e-5	0	34	3.6999999999999985e-5
chr19-050224045-T-TCCCCCCCCCCCC	chr19	50224045	T	TCCCCCCCCCCCC	441128	ExcessHet	1.99e-6	nfe	0	0	34	1.99e-6
chr19-050224045-T-TCCCCCCCCCCCCC	chr19	50224045	T	TCCCCCCCCCCCCC	441128	ExcessHet	5.051e-5	sas	3.6999999999999985e-5	0	34	5.051e-5
chr19-050224045-T-TCCCCCCCCCCCCCACCCCCC	chr19	50224045	T	TCCCCCCCCCCCCCACCCCCC	441128	ExcessHet	0	none	0	0	34	1e-6
chr19-050224045-T-TCCCCCCCCCCCCCC	chr19	50224045	T	TCCCCCCCCCCCCCC	441128	ExcessHet	1.1897e-4	amr	5.2999999999999994e-5	0	34	1.1897e-4
chr19-050224045-T-TCCCCCCCCCCCCCCC	chr19	50224045	T	TCCCCCCCCCCCCCCC	441128	ExcessHet	1.227e-5	sas	0	0	34	1.227e-5
chr19-050224045-T-TCCCCCCCCCCCCCCCCCCCC	chr19	50224045	T	TCCCCCCCCCCCCCCCCCCCC	441128	ExcessHet	0	none	0	0	34	1e-6
chr19-050224045-T-TTCCCCCCCCCCCCC	chr19	50224045	T	TTCCCCCCCCCCCCC	441128	ExcessHet	2.945e-5	sas	0	0	34	2.945e-5
chr19-050224045-T-TTCCCCCCCCCCCCCC	chr19	50224045	T	TTCCCCCCCCCCCCCC	441128	ExcessHet	0	none	9e-6	0	34	9e-6
chr19-050224046-T-*	chr19	50224046	T	*	122495	VQSRTrancheINDEL99.90to99.95	0	none	0.004509	1	36	0.004509
chr19-050224046-T-A	chr19	50224046	T	A	122495	VQSRTrancheINDEL99.90to99.95	0	none	9e-6	0	36	9e-6
chr19-050224046-T-C	chr19	50224046	T	C	122495	VQSRTrancheINDEL99.90to99.95	0.0025399	sas	0.0037200000000000002	0	36	0.0037200000000000002
chr19-050224046-T-G	chr19	50224046	T	G	122495	VQSRTrancheINDEL99.90to99.95	4.346e-5	nfe	2.2899999999999996e-4	0	36	2.2899999999999996e-4
chr19-050224046-T-TC	chr19	50224046	T	TC	122495	VQSRTrancheINDEL99.90to99.95	3.046e-5	sas	2.2000000000000003e-5	0	36	3.046e-5
chr19-050224046-T-TCCCCC	chr19	50224046	T	TCCCCC	122495	VQSRTrancheINDEL99.90to99.95	1.187e-5	amr	0	0	36	1.187e-5
chr19-050224046-T-TCCCCCCC	chr19	50224046	T	TCCCCCCC	122495	VQSRTrancheINDEL99.90to99.95	0.001041	afr	6.320000000000003e-4	0	36	0.001041
chr19-050224046-T-TCCCCCCCC	chr19	50224046	T	TCCCCCCCC	122495	VQSRTrancheINDEL99.90to99.95	3.61e-4	sas	6.999999999999998e-5	0	36	3.61e-4
chr19-050224046-T-TCCCCCCCCC	chr19	50224046	T	TCCCCCCCCC	122495	VQSRTrancheINDEL99.90to99.95	4.7485e-4	amr	1.47e-4	0	36	4.7485e-4
chr19-050224046-T-TCCCCCCCCCC	chr19	50224046	T	TCCCCCCCCCC	122495	VQSRTrancheINDEL99.90to99.95	1.187e-5	amr	0	0	36	1.187e-5
chr19-050224046-T-TCCCCCCCCCCC	chr19	50224046	T	TCCCCCCCCCCC	122495	VQSRTrancheINDEL99.90to99.95	5.945e-5	sas	3.6999999999999985e-5	0	36	5.945e-5
chr19-050224046-T-TCCCCCCCCCCCC	chr19	50224046	T	TCCCCCCCCCCCC	122495	VQSRTrancheINDEL99.90to99.95	0.0043267	sas	0.002785	0	36	0.0043267
chr19-050224046-T-TCCCCCCCCCCCCC	chr19	50224046	T	TCCCCCCCCCCCCC	122495	VQSRTrancheINDEL99.90to99.95	9.5721e-4	sas	6.320000000000003e-4	0	36	9.5721e-4
chr19-050224046-T-TCCCCCCCCCCCCCC	chr19	50224046	T	TCCCCCCCCCCCCCC	122495	VQSRTrancheINDEL99.90to99.95	4.0389e-4	afr	4.260000000000005e-4	0	36	4.260000000000005e-4
chr19-050224046-T-TCCCCCCCCCCCCCCC	chr19	50224046	T	TCCCCCCCCCCCCCCC	122495	VQSRTrancheINDEL99.90to99.95	0.0016421	sas	0.00108199999999999	0	36	0.0016421
chr19-050224046-T-TCCCCCCCCCCCCCCCC	chr19	50224046	T	TCCCCCCCCCCCCCCCC	122495	VQSRTrancheINDEL99.90to99.95	1.2387e-4	sas	8.9e-5	0	36	1.2387e-4
chr19-050224046-T-TCCCCCCCCCCCCCCCCC	chr19	50224046	T	TCCCCCCCCCCCCCCCCC	122495	VQSRTrancheINDEL99.90to99.95	2.054e-5	nfe	0	0	36	2.054e-5
chr19-050224046-T-TCCCCCCCCCCCCCCCCCC	chr19	50224046	T	TCCCCCCCCCCCCCCCCCC	122495	VQSRTrancheINDEL99.90to99.95	4.3779e-4	sas	2.9400000000000004e-4	0	36	4.3779e-4
chr19-050224046-T-TCCCCCCCCCCCCCCCCCCC	chr19	50224046	T	TCCCCCCCCCCCCCCCCCCC	122495	VQSRTrancheINDEL99.90to99.95	5.1607e-4	sas	2.720000000000003e-4	0	36	5.1607e-4
chr19-050224046-T-TCCCCCCCCCCCCCCCCCCCC	chr19	50224046	T	TCCCCCCCCCCCCCCCCCCCC	122495	VQSRTrancheINDEL99.90to99.95	3.993e-4	sas	2.9400000000000004e-4	0	36	3.993e-4
chr19-050224046-T-TCCCCCCCCCCCCCCCCCCCCC	chr19	50224046	T	TCCCCCCCCCCCCCCCCCCCCC	122495	VQSRTrancheINDEL99.90to99.95	7.471e-5	sas	0	0	36	7.471e-5
chr19-050224046-T-TCCCCCCCCCCCCCCCCCCCCCC	chr19	50224046	T	TCCCCCCCCCCCCCCCCCCCCCC	122495	VQSRTrancheINDEL99.90to99.95	4.3793e-4	sas	8.9e-5	0	36	4.3793e-4
chr19-050224046-T-TCCCCCCCCCCCCCCCCCCCCCCC	chr19	50224046	T	TCCCCCCCCCCCCCCCCCCCCCCC	122495	VQSRTrancheINDEL99.90to99.95	4.462e-5	sas	9e-6	0	36	4.462e-5
chr19-050224046-T-TCCCCCCCCCCCCCCCCCCCCCCCC	chr19	50224046	T	TCCCCCCCCCCCCCCCCCCCCCCCC	122495	VQSRTrancheINDEL99.90to99.95	7.63e-6	sas	0	0	36	7.63e-6
chr19-050224046-T-TCCCCCCCCCCCCCCCCCCCCCCCCC	chr19	50224046	T	TCCCCCCCCCCCCCCCCCCCCCCCCC	122495	VQSRTrancheINDEL99.90to99.95	1.374e-5	nfe	9e-6	0	36	1.374e-5
chr19-050224046-T-TCCCCCCCCCCCCCCCCCCCCCCCCCC	chr19	50224046	T	TCCCCCCCCCCCCCCCCCCCCCCCCCC	122495	VQSRTrancheINDEL99.90to99.95	1.7622e-4	sas	6.999999999999998e-5	0	36	1.7622e-4
chr19-050224046-T-TCCCCCCCCCCCCCCCCCCCCCCCCCCCCC	chr19	50224046	T	TCCCCCCCCCCCCCCCCCCCCCCCCCCCCC	122495	VQSRTrancheINDEL99.90to99.95	2.1237e-4	sas	2.2000000000000003e-5	0	36	2.1237e-4
chr19-050224046-T-TCCCCCCCCCCCCCCCCCCCCCCCCCCCCCCCCCC	chr19	50224046	T	TCCCCCCCCCCCCCCCCCCCCCCCCCCCCCCCCCC	122495	VQSRTrancheINDEL99.90to99.95	4.462e-5	sas	0	0	36	4.462e-5
chr19-050224046-T-TCCCCCCCCCCCCCCCCCCCCCCCCCCCCCCCCCCCC	chr19	50224046	T	TCCCCCCCCCCCCCCCCCCCCCCCCCCCCCCCCCCCC	122495	VQSRTrancheINDEL99.90to99.95	3.5e-6	nfe	0	0	36	3.5e-6
chr19-050224046-T-TCCCCCCCCCCCCCCCCCCCCCCCCCCCTCCCCCCCCCCCC	chr19	50224046	T	TCCCCCCCCCCCCCCCCCCCCCCCCCCCTCCCCCCCCCCCC	122495	VQSRTrancheINDEL99.90to99.95	0	none	0	0	36	1e-6
chr19-050224046-T-TCCCCCCCCCCCCCCCCCCCCCCCTCCCCCCC	chr19	50224046	T	TCCCCCCCCCCCCCCCCCCCCCCCTCCCCCCC	122495	VQSRTrancheINDEL99.90to99.95	0	none	0	0	36	1e-6
chr19-050224046-T-TCCCCCCCCCCCCCCTCCCCCCCCC	chr19	50224046	T	TCCCCCCCCCCCCCCTCCCCCCCCC	122495	VQSRTrancheINDEL99.90to99.95	0	none	0	0	36	1e-6
chr19-050224046-T-TCCCCCCCCCCCCCCTCCCCCCCCCCCC	chr19	50224046	T	TCCCCCCCCCCCCCCTCCCCCCCCCCCC	122495	VQSRTrancheINDEL99.90to99.95	0	none	0	0	36	1e-6
chr19-050224046-T-TCCCCCCCCCCCCCCTCCCCCCCCCCCCCCCCCCC	chr19	50224046	T	TCCCCCCCCCCCCCCTCCCCCCCCCCCCCCCCCCC	122495	VQSRTrancheINDEL99.90to99.95	0	none	0	0	36	1e-6
chr19-050224046-T-TCCCCCCCCCCCCCCTCCCCCCCCCCCCCCCCCCCCCC	chr19	50224046	T	TCCCCCCCCCCCCCCTCCCCCCCCCCCCCCCCCCCCCC	122495	VQSRTrancheINDEL99.90to99.95	0	none	0	0	36	1e-6
chr19-050224046-T-TCCCCCCCCCCCCCTC	chr19	50224046	T	TCCCCCCCCCCCCCTC	122495	VQSRTrancheINDEL99.90to99.95	1.831e-5	sas	0	0	36	1.831e-5
chr19-050224046-T-TCCCCCCCCCCCCCTCCCCC	chr19	50224046	T	TCCCCCCCCCCCCCTCCCCC	122495	VQSRTrancheINDEL99.90to99.95	3.5e-6	nfe	0	0	36	3.5e-6
chr19-050224046-T-TCCCCCCCCCCCCCTCCCCCC	chr19	50224046	T	TCCCCCCCCCCCCCTCCCCCC	122495	VQSRTrancheINDEL99.90to99.95	1.831e-5	sas	9e-6	0	36	1.831e-5
chr19-050224046-T-TCCCCCCCCCCCCCTCCCCCCCCCCCC	chr19	50224046	T	TCCCCCCCCCCCCCTCCCCCCCCCCCC	122495	VQSRTrancheINDEL99.90to99.95	7.47e-5	sas	0	0	36	7.47e-5
chr19-050224046-T-TCCCCCCCCCCCCCTCCCCCCCCCCCCCCCCCCC	chr19	50224046	T	TCCCCCCCCCCCCCTCCCCCCCCCCCCCCCCCCC	122495	VQSRTrancheINDEL99.90to99.95	0	none	0	0	36	1e-6
chr19-050224046-T-TCCCCCCCCCCCCCTCCCCCCCCCCCCCCCCCCCC	chr19	50224046	T	TCCCCCCCCCCCCCTCCCCCCCCCCCCCCCCCCCC	122495	VQSRTrancheINDEL99.90to99.95	0	none	0	0	36	1e-6
chr19-050224046-T-TCCCCCCCCCCCCCTGCCCCCCCC	chr19	50224046	T	TCCCCCCCCCCCCCTGCCCCCCCC	122495	VQSRTrancheINDEL99.90to99.95	0	none	0	0	36	1e-6
chr19-050224046-T-TGG	chr19	50224046	T	TGG	122495	VQSRTrancheINDEL99.90to99.95	0	none	3.6999999999999985e-5	0	36	3.6999999999999985e-5
chr19-050224055-C-A	chr19	50224055	C	A	5041376	VQSRTrancheINDEL99.50to99.90	6.259e-5	eas	2.5100000000000014e-4	0	106	2.5100000000000014e-4
chr19-050224055-C-CCCCT	chr19	50224055	C	CCCCT	5041376	VQSRTrancheINDEL99.50to99.90	0	none	0	0	106	1e-6
chr19-050224055-C-T	chr19	50224055	C	T	5041376	VQSRTrancheINDEL99.50to99.90	0.39974	eas	0.2558249999999997	30	106	0.39974
chr19-050224058-CATGCCACCA-*	chr19	50224058	CATGCCACCA	*	122242	ExcessHet	0	none	0	0	126	1e-6
chr19-050224058-CATGCCACCA-AATGCCACCA	chr19	50224058	CATGCCACCA	AATGCCACCA	122242	ExcessHet	0	none	0	0	126	1e-6
chr19-050224058-CATGCCACCA-C	chr19	50224058	CATGCCACCA	C	122242	ExcessHet	2.02e-5	sas	9e-6	0	126	2.02e-5
chr19-050224058-CATGCCACCA-CCCA	chr19	50224058	CATGCCACCA	CCCA	122242	ExcessHet	0	none	0	0	126	1e-6
chr19-050224058-CATGCCACCA-CCCACCA	chr19	50224058	CATGCCACCA	CCCACCA	122242	ExcessHet	0	none	0.02438000000000001	0	126	0.02438000000000001
chr19-050224058-CATGCCACCA-CGCCACCA	chr19	50224058	CATGCCACCA	CGCCACCA	122242	ExcessHet	0	none	8.450000000000003e-4	0	126	8.450000000000003e-4
chr19-050224059-ATG-*	chr19	50224059	ATG	*	311479	ExcessHet	0	none	0.02397600000000001	0	34	0.02397600000000001
chr19-050224059-ATG-A	chr19	50224059	ATG	A	311479	ExcessHet	1.66e-6	nfe	3.6999999999999985e-5	0	34	3.6999999999999985e-5
chr19-050224059-ATG-CTG	chr19	50224059	ATG	CTG	311479	ExcessHet	0	none	0.04219000000000002	0	34	0.04219000000000002
chr19-050224060-T-*	chr19	50224060	T	*	120169	VQSRTrancheINDEL99.95to100.00	0	none	0.02412900000000001	0	30	0.02412900000000001
chr19-050224060-T-A	chr19	50224060	T	A	120169	VQSRTrancheINDEL99.95to100.00	1.051e-4	nfe	1.0799999999999996e-4	0	30	1.0799999999999996e-4
chr19-050224060-T-C	chr19	50224060	T	C	120169	VQSRTrancheINDEL99.95to100.00	0.02217	sas	0.01423899999999999	0	30	0.02217
chr19-050224060-T-TCCC	chr19	50224060	T	TCCC	120169	VQSRTrancheINDEL99.95to100.00	6.681e-5	afr	7.099999999999998e-5	0	30	7.099999999999998e-5
chr19-050224060-T-TCCCC	chr19	50224060	T	TCCCC	120169	VQSRTrancheINDEL99.95to100.00	1.421e-5	nfe	2.2000000000000003e-5	0	30	2.2000000000000003e-5
chr19-050224060-T-TCCCCCC	chr19	50224060	T	TCCCCCC	120169	VQSRTrancheINDEL99.95to100.00	1.774e-5	amr	0	0	30	1.774e-5
chr19-050224060-T-TCCCCCCC	chr19	50224060	T	TCCCCCCC	120169	VQSRTrancheINDEL99.95to100.00	0	none	2.2000000000000003e-5	0	30	2.2000000000000003e-5
chr19-050224060-T-TCCCCCCCC	chr19	50224060	T	TCCCCCCCC	120169	VQSRTrancheINDEL99.95to100.00	3.63e-6	nfe	9e-6	0	30	9e-6
chr19-050224060-T-TCCCCCCCCCCC	chr19	50224060	T	TCCCCCCCCCCC	120169	VQSRTrancheINDEL99.95to100.00	1.51e-6	nfe	2.2000000000000003e-5	0	30	2.2000000000000003e-5
chr19-050224060-T-TCCCCCCCCCCCCCC	chr19	50224060	T	TCCCCCCCCCCCCCC	120169	VQSRTrancheINDEL99.95to100.00	5.25e-6	nfe	2.2000000000000003e-5	0	30	2.2000000000000003e-5
chr19-050224060-T-TCCCCCCCCCCCCCCC	chr19	50224060	T	TCCCCCCCCCCCCCCC	120169	VQSRTrancheINDEL99.95to100.00	1.104e-5	sas	0	0	30	1.104e-5
chr19-050224060-T-TCCCCCCCCCCCCCCCCC	chr19	50224060	T	TCCCCCCCCCCCCCCCCC	120169	VQSRTrancheINDEL99.95to100.00	0	none	0	0	30	1e-6
chr19-050224061-G-*	chr19	50224061	G	*	124213	VQSRTrancheINDEL99.95to100.00	0	none	0.02295400000000001	0	30	0.02295400000000001
chr19-050224061-G-A	chr19	50224061	G	A	124213	VQSRTrancheINDEL99.95to100.00	6.684e-5	amr	9e-6	0	30	6.684e-5
chr19-050224061-G-C	chr19	50224061	G	C	124213	VQSRTrancheINDEL99.95to100.00	0.028436	sas	0.017571	0	30	0.028436
chr19-050224061-G-GCCC	chr19	50224061	G	GCCC	124213	VQSRTrancheINDEL99.95to100.00	0	none	0	0	30	1e-6
chr19-050224061-G-GCCCC	chr19	50224061	G	GCCCC	124213	VQSRTrancheINDEL99.95to100.00	0	none	0	0	30	1e-6
chr19-050224061-G-T	chr19	50224061	G	T	124213	VQSRTrancheINDEL99.95to100.00	5.7169e-4	sas	5.180000000000002e-4	0	30	5.7169e-4
chr19-050224064-A-*	chr19	50224064	A	*	166424	ExcessHet	0	none	5.2999999999999994e-5	0	30	5.2999999999999994e-5
chr19-050224064-A-C	chr19	50224064	A	C	166424	ExcessHet	0.041422	sas	0.03079800000000001	0	30	0.041422
chr19-050224064-A-T	chr19	50224064	A	T	166424	ExcessHet	1.568e-5	nfe	1.0799999999999996e-4	0	30	1.0799999999999996e-4
chr19-050224253-T-C	chr19	50224253	T	C	11381379	PASS	0.38649	sas	0.2904649999999994	34	134	0.38649
chr19-050225650-A-C	chr19	50225650	A	C	1457	PASS	0	none	0	0	134	1e-6
chr19-050225650-A-G	chr19	50225650	A	G	1457	PASS	7.31e-6	nfe	2.2000000000000003e-5	1	134	2.2000000000000003e-5
chr19-050225698-G-*	chr19	50225698	G	*	5893155	PASS	0	none	7.099999999999998e-5	0	134	7.099999999999998e-5
chr19-050225698-G-A	chr19	50225698	G	A	5893155	PASS	0.36451	eas	0.239667	38	134	0.36451
chr19-050225792-G-*	chr19	50225792	G	*	920	VQSRTrancheSNP99.80to99.90	0	none	2.2000000000000003e-5	0	70	2.2000000000000003e-5
chr19-050225792-G-A	chr19	50225792	G	A	920	VQSRTrancheSNP99.80to99.90	1.254e-5	nfe	1.0799999999999996e-4	0	70	1.0799999999999996e-4
chr19-050225792-G-C	chr19	50225792	G	C	920	VQSRTrancheSNP99.80to99.90	8.24e-6	nfe	1.27e-4	2	70	1.27e-4
chr19-050225793-T-*	chr19	50225793	T	*	9496	PASS	0	none	2.2000000000000003e-5	0	44	2.2000000000000003e-5
chr19-050225793-T-A	chr19	50225793	T	A	9496	PASS	1.1e-6	nfe	6.999999999999998e-5	0	44	6.999999999999998e-5
chr19-050225793-T-C	chr19	50225793	T	C	9496	PASS	0.001693	nfe	0.00159099999999999	2	44	0.001693
chr19-050225799-C-*	chr19	50225799	C	*	326	PASS	0	none	2.2000000000000003e-5	0	90	2.2000000000000003e-5
chr19-050225799-C-T	chr19	50225799	C	T	326	PASS	1.215e-5	amr	5.2999999999999994e-5	1	90	5.2999999999999994e-5
chr19-050225816-G-*	chr19	50225816	G	*	142	PASS	0	none	3.6999999999999985e-5	0	128	3.6999999999999985e-5
chr19-050225816-G-T	chr19	50225816	G	T	142	PASS	4.19e-6	nfe	2.2000000000000003e-5	1	128	2.2000000000000003e-5
chr19-050225822-G-*	chr19	50225822	G	*	431	PASS	0	none	3.6999999999999985e-5	0	126	3.6999999999999985e-5
chr19-050225822-G-A	chr19	50225822	G	A	431	PASS	4.34e-6	nfe	2.2000000000000003e-5	1	126	2.2000000000000003e-5
chr19-050225823-C-*	chr19	50225823	C	*	209	PASS	0	none	3.6999999999999985e-5	0	2	3.6999999999999985e-5
chr19-050225823-C-G	chr19	50225823	C	G	209	PASS	3.044e-5	nfe	5.2999999999999994e-5	1	2	5.2999999999999994e-5
chr19-050225826-G-*	chr19	50225826	G	*	157	PASS	0	none	3.6999999999999985e-5	0	124	3.6999999999999985e-5
chr19-050225826-G-C	chr19	50225826	G	C	157	PASS	4.33e-6	nfe	9e-6	1	124	9e-6
chr19-050225827-G-*	chr19	50225827	G	*	316	PASS	0	none	3.6999999999999985e-5	0	124	3.6999999999999985e-5
chr19-050225827-G-A	chr19	50225827	G	A	316	PASS	4.41e-6	nfe	9e-6	1	124	9e-6
chr19-050225827-G-T	chr19	50225827	G	T	316	PASS	1.941e-5	nfe	5.2999999999999994e-5	0	124	5.2999999999999994e-5
chr19-050226778-G-A	chr19	50226778	G	A	202732	PASS	0.034505	afr	0.01322499999999998	1	132	0.034505
chr19-050226790-TG-T	chr19	50226790	TG	T	3246973.97	PASS	0.36767	eas	0.238602	38	132	0.36767
chr19-050226790-TG-TGG	chr19	50226790	TG	TGG	3246973.97	PASS	0	none	0.00103599999999999	0	132	0.00103599999999999
chr19-050226790-TG-TGGG	chr19	50226790	TG	TGGG	3246973.97	PASS	0	none	0	0	132	1e-6
chr19-050226791-G-*	chr19	50226791	G	*	1044	PASS	0	none	0.238589	38	130	0.238589
chr19-050226791-G-C	chr19	50226791	G	C	1044	PASS	9.268e-5	nfe	9e-6	0	130	9.268e-5
chr19-050226803-G-A	chr19	50226803	G	A	370407	PASS	0.031495	mid	0.02398700000000001	4	132	0.031495
chr19-050226803-G-GA	chr19	50226803	G	GA	370407	PASS	0	none	0	0	132	1e-6
chr19-050226912-A-G	chr19	50226912	A	G	46691	PASS	0.003015	mid	0.00127799999999999	1	134	0.003015
chr19-050227079-GACCTGATGCTCAGGCGGCATCTGCAT-CACCTGATGCTCAGGCGGCATCTGCAT	chr19	50227079	GACCTGATGCTCAGGCGGCATCTGCAT	CACCTGATGCTCAGGCGGCATCTGCAT	147	VQSRTrancheINDEL97.00to99.00	0	none	0	0	2	1e-6
chr19-050227079-GACCTGATGCTCAGGCGGCATCTGCAT-G	chr19	50227079	GACCTGATGCTCAGGCGGCATCTGCAT	G	147	VQSRTrancheINDEL97.00to99.00	3.419e-5	nfe	2.2000000000000003e-5	0	2	3.419e-5
chr19-050227079-GACCTGATGCTCAGGCGGCATCTGCAT-GCAGGCGGCATCTGCAT	chr19	50227079	GACCTGATGCTCAGGCGGCATCTGCAT	GCAGGCGGCATCTGCAT	147	VQSRTrancheINDEL97.00to99.00	0	none	0	0	2	1e-6
chr19-050227079-GACCTGATGCTCAGGCGGCATCTGCAT-GGGCGGCATCTGCAT	chr19	50227079	GACCTGATGCTCAGGCGGCATCTGCAT	GGGCGGCATCTGCAT	147	VQSRTrancheINDEL97.00to99.00	0	none	0	1	2	1e-6
chr19-050227082-CTGATGCTCAGGCGGCATCTGCATGGGGAGGGGAGGGTGGG-*	chr19	50227082	CTGATGCTCAGGCGGCATCTGCATGGGGAGGGGAGGGTGGG	*	52	PASS	0	none	3.6999999999999985e-5	1	2	3.6999999999999985e-5
chr19-050227082-CTGATGCTCAGGCGGCATCTGCATGGGGAGGGGAGGGTGGG-C	chr19	50227082	CTGATGCTCAGGCGGCATCTGCATGGGGAGGGGAGGGTGGG	C	52	PASS	3.22e-6	nfe	0	0	2	3.22e-6
chr19-050227082-CTGATGCTCAGGCGGCATCTGCATGGGGAGGGGAGGGTGGG-GTGATGCTCAGGCGGCATCTGCATGGGGAGGGGAGGGTGGG	chr19	50227082	CTGATGCTCAGGCGGCATCTGCATGGGGAGGGGAGGGTGGG	GTGATGCTCAGGCGGCATCTGCATGGGGAGGGGAGGGTGGG	52	PASS	0	none	0	0	2	1e-6
chr19-050227082-CTGATGCTCAGGCGGCATCTGCATGGGGAGGGGAGGGTGGG-TTGATGCTCAGGCGGCATCTGCATGGGGAGGGGAGGGTGGG	chr19	50227082	CTGATGCTCAGGCGGCATCTGCATGGGGAGGGGAGGGTGGG	TTGATGCTCAGGCGGCATCTGCATGGGGAGGGGAGGGTGGG	52	PASS	0	none	0	0	2	1e-6
chr19-050227086-T-*	chr19	50227086	T	*	96	PASS	0	none	5.2999999999999994e-5	1	2	5.2999999999999994e-5
chr19-050227086-T-A	chr19	50227086	T	A	96	PASS	3.77e-6	nfe	0	0	2	3.77e-6
chr19-050227086-T-G	chr19	50227086	T	G	96	PASS	0	none	0	0	2	1e-6
chr19-050227091-A-*	chr19	50227091	A	*	35	PASS	0	none	3.6999999999999985e-5	1	2	3.6999999999999985e-5
chr19-050227091-A-C	chr19	50227091	A	C	35	PASS	0	none	0	0	2	1e-6
chr19-050227091-A-G	chr19	50227091	A	G	35	PASS	0	none	0	0	2	1e-6
chr19-050227091-A-T	chr19	50227091	A	T	35	PASS	1.99e-6	nfe	9e-6	0	2	9e-6
chr19-050227094-CGGCATCTGCATGGGGAGGGGAGGGTGGG-*	chr19	50227094	CGGCATCTGCATGGGGAGGGGAGGGTGGG	*	301	PASS	0	none	3.6999999999999985e-5	0	2	3.6999999999999985e-5
chr19-050227094-CGGCATCTGCATGGGGAGGGGAGGGTGGG-C	chr19	50227094	CGGCATCTGCATGGGGAGGGGAGGGTGGG	C	301	PASS	8.12e-6	nfe	0	1	2	8.12e-6
chr19-050227094-CGGCATCTGCATGGGGAGGGGAGGGTGGG-GGGCATCTGCATGGGGAGGGGAGGGTGGG	chr19	50227094	CGGCATCTGCATGGGGAGGGGAGGGTGGG	GGGCATCTGCATGGGGAGGGGAGGGTGGG	301	PASS	0	none	2.2000000000000003e-5	0	2	2.2000000000000003e-5
chr19-050227094-CGGCATCTGCATGGGGAGGGGAGGGTGGG-TGGCATCTGCATGGGGAGGGGAGGGTGGG	chr19	50227094	CGGCATCTGCATGGGGAGGGGAGGGTGGG	TGGCATCTGCATGGGGAGGGGAGGGTGGG	301	PASS	0	none	2.2000000000000003e-5	0	2	2.2000000000000003e-5
chr19-050227097-C-*	chr19	50227097	C	*	59	PASS	0	none	3.6999999999999985e-5	1	2	3.6999999999999985e-5
chr19-050227097-C-A	chr19	50227097	C	A	59	PASS	0	none	3.6999999999999985e-5	0	2	3.6999999999999985e-5
chr19-050227098-ATCTGCATGGGGAGGGGAGGGTGGG-*	chr19	50227098	ATCTGCATGGGGAGGGGAGGGTGGG	*	49.97	VQSRTrancheINDEL99.50to99.90	0	none	3.6999999999999985e-5	1	2	3.6999999999999985e-5
chr19-050227098-ATCTGCATGGGGAGGGGAGGGTGGG-A	chr19	50227098	ATCTGCATGGGGAGGGGAGGGTGGG	A	49.97	VQSRTrancheINDEL99.50to99.90	0	none	0	0	2	1e-6
chr19-050227104-A-*	chr19	50227104	A	*	96	VQSRTrancheSNP99.70to99.80	0	none	6.999999999999998e-5	1	2	6.999999999999998e-5
chr19-050227104-A-T	chr19	50227104	A	T	96	VQSRTrancheSNP99.70to99.80	5.64e-6	nfe	8.9e-5	0	2	8.9e-5
chr19-050227109-GAGGGGAGGGT-*	chr19	50227109	GAGGGGAGGGT	*	291	VQSRTrancheINDEL99.50to99.90	0	none	9e-6	1	90	9e-6
chr19-050227109-GAGGGGAGGGT-G	chr19	50227109	GAGGGGAGGGT	G	291	VQSRTrancheINDEL99.50to99.90	3.655e-5	nfe	5.2999999999999994e-5	0	90	5.2999999999999994e-5
chr19-050227109-GAGGGGAGGGT-GGGGGAGGGT	chr19	50227109	GAGGGGAGGGT	GGGGGAGGGT	291	VQSRTrancheINDEL99.50to99.90	0	none	9e-6	0	90	9e-6
chr19-050227109-GAGGGGAGGGT-TAGGGGAGGGT	chr19	50227109	GAGGGGAGGGT	TAGGGGAGGGT	291	VQSRTrancheINDEL99.50to99.90	0	none	0	0	90	1e-6
chr19-050227110-A-*	chr19	50227110	A	*	1116	VQSRTrancheSNP99.80to99.90	0	none	1.27e-4	1	2	1.27e-4
chr19-050227110-A-G	chr19	50227110	A	G	1116	VQSRTrancheSNP99.80to99.90	1.4886e-4	nfe	8.9e-5	0	2	1.4886e-4
chr19-050227110-A-T	chr19	50227110	A	T	1116	VQSRTrancheSNP99.80to99.90	2.68e-5	nfe	9.130000000000004e-4	0	2	9.130000000000004e-4
chr19-050227114-GAGGGT-*	chr19	50227114	GAGGGT	*	50	VQSRTrancheINDEL97.00to99.00	0	none	8.9e-5	1	44	8.9e-5
chr19-050227114-GAGGGT-G	chr19	50227114	GAGGGT	G	50	VQSRTrancheINDEL97.00to99.00	0	none	0	0	44	1e-6
chr19-050227114-GAGGGT-TAGGGT	chr19	50227114	GAGGGT	TAGGGT	50	VQSRTrancheINDEL97.00to99.00	0	none	9e-6	0	44	9e-6
chr19-050227115-AGGGTGGG-*	chr19	50227115	AGGGTGGG	*	3789	VQSRTrancheINDEL99.90to99.95	0	none	8.9e-5	1	2	8.9e-5
chr19-050227115-AGGGTGGG-A	chr19	50227115	AGGGTGGG	A	3789	VQSRTrancheINDEL99.90to99.95	0	none	0	0	2	1e-6
chr19-050227115-AGGGTGGG-GGGGTGGG	chr19	50227115	AGGGTGGG	GGGGTGGG	3789	VQSRTrancheINDEL99.90to99.95	0	none	2.2899999999999996e-4	0	2	2.2899999999999996e-4
chr19-050227115-AGGGTGGG-TGGGTGGG	chr19	50227115	AGGGTGGG	TGGGTGGG	3789	VQSRTrancheINDEL99.90to99.95	0	none	0.004936	0	2	0.004936
chr19-050230747-A-C	chr19	50230747	A	C	340879	PASS	0.029676	mid	0.02250400000000002	4	132	0.029676
chr19-050231137-G-A	chr19	50231137	G	A	334909	PASS	0.37356	eas	0.109922	0	0	0.37356
chr19-050231137-G-C	chr19	50231137	G	C	334909	PASS	0	none	0	0	0	1e-6
chr19-050231823-C-G	chr19	50231823	C	G	53157	PASS	0.0064459	nfe	0.003423	1	134	0.0064459
chr19-050232083-C-T	chr19	50232083	C	T	11371829	PASS	0.40196	sas	0.3604299999999999	50	134	0.40196
chr19-050244171-G-A	chr19	50244171	G	A	3055711	PASS	0.27449	amr	0.179169	22	130	0.27449
chr19-050244276-T-C	chr19	50244276	T	C	1563436	PASS	0.18734	amr	0.043238	3	134	0.18734
chr19-050244277-G-T	chr19	50244277	G	T	207795	PASS	0.011264	mid	0.005005	2	134	0.011264
chr19-050244479-ATTTTTTTT-*	chr19	50244479	ATTTTTTTT	*	5875119	PASS	0	none	1.27e-4	0	66	1.27e-4
chr19-050244479-ATTTTTTTT-A	chr19	50244479	ATTTTTTTT	A	5875119	PASS	9.328e-5	afr	8.9e-5	0	66	9.328e-5
chr19-050244479-ATTTTTTTT-AT	chr19	50244479	ATTTTTTTT	AT	5875119	PASS	0	none	8.910000000000005e-4	1	66	8.910000000000005e-4
chr19-050244479-ATTTTTTTT-ATT	chr19	50244479	ATTTTTTTT	ATT	5875119	PASS	0	none	0.006049	0	66	0.006049
chr19-050244479-ATTTTTTTT-ATTT	chr19	50244479	ATTTTTTTT	ATTT	5875119	PASS	0	none	0.02486900000000002	1	66	0.02486900000000002
chr19-050244479-ATTTTTTTT-ATTTT	chr19	50244479	ATTTTTTTT	ATTTT	5875119	PASS	0	none	0.09028500000000002	6	66	0.09028500000000002
chr19-050244479-ATTTTTTTT-ATTTTT	chr19	50244479	ATTTTTTTT	ATTTTT	5875119	PASS	0	none	0.202908	14	66	0.202908
chr19-050244479-ATTTTTTTT-ATTTTTT	chr19	50244479	ATTTTTTTT	ATTTTTT	5875119	PASS	0	none	0.30480799999999936	28	66	0.30480799999999936
chr19-050244479-ATTTTTTTT-ATTTTTTT	chr19	50244479	ATTTTTTTT	ATTTTTTT	5875119	PASS	0	none	0.106794	9	66	0.106794
chr19-050244479-ATTTTTTTT-ATTTTTTTTT	chr19	50244479	ATTTTTTTT	ATTTTTTTTT	5875119	PASS	0	none	0.025742	0	66	0.025742
chr19-050244479-ATTTTTTTT-ATTTTTTTTTT	chr19	50244479	ATTTTTTTT	ATTTTTTTTTT	5875119	PASS	0	none	0.002962	0	66	0.002962
chr19-050244479-ATTTTTTTT-ATTTTTTTTTTT	chr19	50244479	ATTTTTTTT	ATTTTTTTTTTT	5875119	PASS	0	none	1.6699999999999994e-4	0	66	1.6699999999999994e-4
chr19-050244479-ATTTTTTTT-ATTTTTTTTTTTT	chr19	50244479	ATTTTTTTT	ATTTTTTTTTTTT	5875119	PASS	0	none	2.2000000000000003e-5	0	66	2.2000000000000003e-5
chr19-050244479-ATTTTTTTT-CTTTTTTTT	chr19	50244479	ATTTTTTTT	CTTTTTTTT	5875119	PASS	0	none	9e-6	0	66	9e-6
chr19-050244479-ATTTTTTTT-GTTTTTTTT	chr19	50244479	ATTTTTTTT	GTTTTTTTT	5875119	PASS	0	none	0	0	66	1e-6
chr19-050244479-ATTTTTTTT-TTTTTTTTT	chr19	50244479	ATTTTTTTT	TTTTTTTTT	5875119	PASS	0	none	1.6699999999999994e-4	0	66	1.6699999999999994e-4
chr19-050244480-T-*	chr19	50244480	T	*	711	VQSRTrancheSNP99.80to99.90	0	none	0.6191240000000002	33	42	0.6191240000000002
chr19-050244480-T-C	chr19	50244480	T	C	711	VQSRTrancheSNP99.80to99.90	0	none	0.002533	0	42	0.002533
chr19-050244481-T-*	chr19	50244481	T	*	2309	PASS	0	none	0.6011910000000007	33	46	0.6011910000000007
chr19-050244481-T-C	chr19	50244481	T	C	2309	PASS	0	none	0	0	46	1e-6
chr19-050244481-T-G	chr19	50244481	T	G	2309	PASS	0.010217	nfe	0.002584	0	46	0.010217
chr19-050244482-T-*	chr19	50244482	T	*	577	VQSRTrancheSNP99.80to99.90	0	none	0.4557519999999993	22	32	0.4557519999999993
chr19-050244482-T-C	chr19	50244482	T	C	577	VQSRTrancheSNP99.80to99.90	0	none	0.002533	0	32	0.002533
chr19-050244482-T-G	chr19	50244482	T	G	577	VQSRTrancheSNP99.80to99.90	2.1212e-4	nfe	0	0	32	2.1212e-4
chr19-050246900-G-A	chr19	50246900	G	A	55	PASS	1.6829e-4	nfe	0	1	132	1.6829e-4
chr19-050246951-C-T	chr19	50246951	C	T	112559	PASS	0.015244	nfe	0.006964	3	132	0.015244
chr19-050247162-C-T	chr19	50247162	C	T	17610136	PASS	0.81307	nfe	0.7728760000000005	113	134	0.81307
chr19-050247240-C-T	chr19	50247240	C	T	1334467	PASS	0.25785	amr	0.123037	19	126	0.25785
chr19-050249239-CCT-C	chr19	50249239	CCT	C	32986	PASS	0.001056	nfe	0.01511599999999998	1	132	0.01511599999999998
chr19-050249239-CCT-CCTCT	chr19	50249239	CCT	CCTCT	32986	PASS	0	none	1.0799999999999996e-4	0	132	1.0799999999999996e-4
chr19-050249239-CCT-TCT	chr19	50249239	CCT	TCT	32986	PASS	0	none	0	0	132	1e-6
chr19-050249241-T-*	chr19	50249241	T	*	580	PASS	0	none	0.01511099999999998	1	120	0.01511099999999998
chr19-050249241-T-C	chr19	50249241	T	C	580	PASS	3.816e-5	afr	2.2000000000000003e-5	0	120	3.816e-5
chr19-050249263-CCCCCCTCTCTCTGGTCTCTGT-*	chr19	50249263	CCCCCCTCTCTCTGGTCTCTGT	*	6529.97	PASS	0	none	0	0	134	1e-6
chr19-050249263-CCCCCCTCTCTCTGGTCTCTGT-C	chr19	50249263	CCCCCCTCTCTCTGGTCTCTGT	C	6529.97	PASS	7.53e-5	mid	1.6699999999999994e-4	1	134	1.6699999999999994e-4
chr19-050249266-C-*	chr19	50249266	C	*	488	PASS	0	none	1.6699999999999994e-4	1	134	1.6699999999999994e-4
chr19-050249266-C-T	chr19	50249266	C	T	488	PASS	4.4e-7	nfe	9e-6	0	134	9e-6
chr19-050249268-CT-*	chr19	50249268	CT	*	121201.97	PASS	0	none	1.6699999999999994e-4	1	132	1.6699999999999994e-4
chr19-050249268-CT-C	chr19	50249268	CT	C	121201.97	PASS	0.075948	eas	0.00655	0	132	0.075948
chr19-050249269-T-*	chr19	50249269	T	*	1093	PASS	0	none	0.006835	1	132	0.006835
chr19-050249269-T-G	chr19	50249269	T	G	1093	PASS	1.177e-4	eas	9e-6	0	132	1.177e-4
chr19-050249270-CT-*	chr19	50249270	CT	*	456.97	PASS	0	none	1.6699999999999994e-4	1	134	1.6699999999999994e-4
chr19-050249270-CT-C	chr19	50249270	CT	C	456.97	PASS	4.85e-6	nfe	0	0	134	4.85e-6
chr19-050249271-T-*	chr19	50249271	T	*	779	PASS	0	none	1.88e-4	1	134	1.88e-4
chr19-050249271-T-C	chr19	50249271	T	C	779	PASS	0	none	9e-6	0	134	9e-6
chr19-050249553-G-*	chr19	50249553	G	*	1735829	PASS	0	none	7.250000000000005e-4	0	18	7.250000000000005e-4
chr19-050249553-G-A	chr19	50249553	G	A	1735829	PASS	0.0035119	sas	2.500000000000001e-4	0	18	0.0035119
chr19-050249553-G-T	chr19	50249553	G	T	1735829	PASS	0.43912	amr	0.059530000000000013	5	18	0.43912
chr19-050249554-A-*	chr19	50249554	A	*	1734245	PASS	0	none	7.250000000000005e-4	0	18	7.250000000000005e-4
chr19-050249554-A-C	chr19	50249554	A	C	1734245	PASS	0.43074	amr	0.05958300000000001	5	18	0.43074
chr19-050249558-ATCTCTGTCCCCTGTCTCTGGG-A	chr19	50249558	ATCTCTGTCCCCTGTCTCTGGG	A	18549545	PASS	4.96e-6	nfe	0	0	130	4.96e-6
chr19-050249558-ATCTCTGTCCCCTGTCTCTGGG-ATCTCTGTCCCCTGTCTCTGGGTCTCTGTCCCCTGTCTCTGGG	chr19	50249558	ATCTCTGTCCCCTGTCTCTGGG	ATCTCTGTCCCCTGTCTCTGGGTCTCTGTCCCCTGTCTCTGGG	18549545	PASS	0	none	0.7334180000000007	107	130	0.7334180000000007
chr19-050249558-ATCTCTGTCCCCTGTCTCTGGG-ATCTCTGTCCCCTGTCTCTGGGTCTCTGTCCCCTGTCTCTGGGTCTCTGTCCCCTGTCTCTGGG	chr19	50249558	ATCTCTGTCCCCTGTCTCTGGG	ATCTCTGTCCCCTGTCTCTGGGTCTCTGTCCCCTGTCTCTGGGTCTCTGTCCCCTGTCTCTGGG	18549545	PASS	0	none	3.6000000000000035e-4	0	130	3.6000000000000035e-4
chr19-050249558-ATCTCTGTCCCCTGTCTCTGGG-ATCTCTGTCCCCTGTCTCTGGTCTCTGTCCCCTGTCTCTGGG	chr19	50249558	ATCTCTGTCCCCTGTCTCTGGG	ATCTCTGTCCCCTGTCTCTGGTCTCTGTCCCCTGTCTCTGGG	18549545	PASS	0	none	3.6999999999999985e-5	0	130	3.6999999999999985e-5
chr19-050249558-ATCTCTGTCCCCTGTCTCTGGG-GTCTCTGTCCCCTGTCTCTGGG	chr19	50249558	ATCTCTGTCCCCTGTCTCTGGG	GTCTCTGTCCCCTGTCTCTGGG	18549545	PASS	0	none	7.740000000000004e-4	0	130	7.740000000000004e-4
chr19-050249640-G-A	chr19	50249640	G	A	2167523	PASS	0.20382	amr	0.061162	5	118	0.20382
chr19-050249640-G-T	chr19	50249640	G	T	2167523	PASS	0	none	0	0	118	1e-6
chr19-050250474-G-T	chr19	50250474	G	T	1096832	PASS	0.19732	amr	0.061216	5	134	0.19732
chr19-050250613-C-T	chr19	50250613	C	T	1804217	PASS	0.19962	amr	0.061243	5	134	0.19962
chr19-050250756-G-C	chr19	50250756	G	C	35534	PASS	6.082e-4	afr	5.2999999999999994e-5	0	134	6.082e-4
chr19-050250756-G-T	chr19	50250756	G	T	35534	PASS	0.017341	afr	0.00189099999999999	1	134	0.017341
chr19-050250765-G-A	chr19	50250765	G	A	413730	PASS	0.18141	amr	0.03133700000000001	3	134	0.18141
chr19-050252509-G-A	chr19	50252509	G	A	367044	PASS	0.028957	mid	0.02274100000000001	2	130	0.028957
chr19-050252534-GA-G	chr19	50252534	GA	G	43287.97	PASS	0.031495	afr	0.002339	1	132	0.031495
chr19-050252698-C-T	chr19	50252698	C	T	646730	PASS	0.078595	eas	0.02054900000000001	2	134	0.078595
chr19-050252818-G-A	chr19	50252818	G	A	331223	PASS	0.028268	nfe	0.02303500000000001	2	134	0.028268
chr19-050257268-TTCTC-T	chr19	50257268	TTCTC	T	139083.97	ExcessHet	7.5e-7	nfe	2.2000000000000003e-5	0	134	2.2000000000000003e-5
chr19-050257268-TTCTC-TTC	chr19	50257268	TTCTC	TTC	139083.97	ExcessHet	0	none	0.05092400000000001	5	134	0.05092400000000001
chr19-050257268-TTCTC-TTCTCTC	chr19	50257268	TTCTC	TTCTCTC	139083.97	ExcessHet	0	none	1.6699999999999994e-4	0	134	1.6699999999999994e-4
chr19-050257339-C-T	chr19	50257339	C	T	1091	PASS	7.5e-6	amr	0	1	134	7.5e-6
chr19-050257459-C-G	chr19	50257459	C	G	16505024	PASS	0.48186	mid	0.4257379999999998	65	134	0.48186
chr19-050257572-T-C	chr19	50257572	T	C	3248651	PASS	0.21092	eas	0.164749	31	134	0.21092
chr19-050258310-C-T	chr19	50258310	C	T	674	PASS	0	none	2.720000000000003e-4	0	0	2.720000000000003e-4
chr19-050258417-C-T	chr19	50258417	C	T	115821	PASS	0.43314	nfe	0.07724300000000002	0	0	0.43314
chr19-050258543-G-A	chr19	50258543	G	A	48182	PASS	0.072724	nfe	0.02762500000000002	0	0	0.072724
chr19-050258678-T-C	chr19	50258678	T	C	528792	PASS	0.37471	nfe	0.26727099999999976	0	0	0.37471
chr19-050258731-A-*	chr19	50258731	A	*	10781	PASS	0	none	2.93e-4	0	0	2.93e-4
chr19-050258731-A-AAAAAAC	chr19	50258731	A	AAAAAAC	10781	PASS	0	none	9e-6	0	0	9e-6
chr19-050258731-A-AAAAAC	chr19	50258731	A	AAAAAC	10781	PASS	1.1548e-4	nfe	7.240000000000005e-4	0	0	7.240000000000005e-4
chr19-050258731-A-AAAAC	chr19	50258731	A	AAAAC	10781	PASS	0.0030216	nfe	0.003891	0	0	0.003891
chr19-050258731-A-AAAC	chr19	50258731	A	AAAC	10781	PASS	0	none	2.93e-4	0	0	2.93e-4
chr19-050258731-A-AAC	chr19	50258731	A	AAC	10781	PASS	0	none	2.2000000000000003e-5	0	0	2.2000000000000003e-5
chr19-050258731-A-AC	chr19	50258731	A	AC	10781	PASS	0	none	9e-6	0	0	9e-6
chr19-050258731-A-C	chr19	50258731	A	C	10781	PASS	0	none	3.590000000000004e-4	0	0	3.590000000000004e-4
chr19-050258732-A-AAAAAAC	chr19	50258732	A	AAAAAAC	135559	PASS	0	none	2.2000000000000003e-5	0	0	2.2000000000000003e-5
chr19-050258732-A-AAAAAC	chr19	50258732	A	AAAAAC	135559	PASS	0	none	7.710000000000004e-4	0	0	7.710000000000004e-4
chr19-050258732-A-AAAAC	chr19	50258732	A	AAAAC	135559	PASS	0.010221	eas	0.00810199999999999	0	0	0.010221
chr19-050258732-A-AAAC	chr19	50258732	A	AAAC	135559	PASS	0.03492	nfe	0.038009	0	0	0.038009
chr19-050258732-A-AAC	chr19	50258732	A	AAC	135559	PASS	0.0014504	nfe	0.004451	0	0	0.004451
chr19-050258732-A-AC	chr19	50258732	A	AC	135559	PASS	0	none	3.3700000000000044e-4	0	0	3.3700000000000044e-4
chr19-050258732-A-AGAAAAAC	chr19	50258732	A	AGAAAAAC	135559	PASS	0	none	9e-6	0	0	9e-6
chr19-050258732-A-C	chr19	50258732	A	C	135559	PASS	0.0011542	nfe	0.003436	0	0	0.003436
chr19-050258736-A-AAAC	chr19	50258736	A	AAAC	179136	PASS	0	none	0	0	0	1e-6
chr19-050258736-A-AAC	chr19	50258736	A	AAC	179136	PASS	0	none	8.9e-5	0	0	8.9e-5
chr19-050258736-A-AC	chr19	50258736	A	AC	179136	PASS	0.056317	nfe	0.05880800000000002	0	0	0.05880800000000002
chr19-050258736-A-C	chr19	50258736	A	C	179136	PASS	0	none	7.010000000000006e-4	0	0	7.010000000000006e-4
chr19-050258737-A-AC	chr19	50258737	A	AC	38227	PASS	0.009335	nfe	0.01490499999999998	0	0	0.01490499999999998
chr19-050258737-A-C	chr19	50258737	A	C	38227	PASS	0	none	0.001983	0	0	0.001983
chr19-050258741-A-AAAAAAAAAAAAAAAC	chr19	50258741	A	AAAAAAAAAAAAAAAC	314841	VQSRTrancheINDEL95.00to96.00	0	none	9e-6	0	0	9e-6
chr19-050258741-A-AAAAAAAAAAAAAC	chr19	50258741	A	AAAAAAAAAAAAAC	314841	VQSRTrancheINDEL95.00to96.00	0	none	2.2000000000000003e-5	0	0	2.2000000000000003e-5
chr19-050258741-A-AAAAAAAAAAAC	chr19	50258741	A	AAAAAAAAAAAC	314841	VQSRTrancheINDEL95.00to96.00	0	none	9e-6	0	0	9e-6
chr19-050258741-A-AAAAAAAAAAC	chr19	50258741	A	AAAAAAAAAAC	314841	VQSRTrancheINDEL95.00to96.00	0	none	9e-6	0	0	9e-6
chr19-050258741-A-AAAAAAAAAC	chr19	50258741	A	AAAAAAAAAC	314841	VQSRTrancheINDEL95.00to96.00	0	none	0	0	0	1e-6
chr19-050258741-A-AAAAAAAAC	chr19	50258741	A	AAAAAAAAC	314841	VQSRTrancheINDEL95.00to96.00	0	none	3.6999999999999985e-5	0	0	3.6999999999999985e-5
chr19-050258741-A-AAAAAAAC	chr19	50258741	A	AAAAAAAC	314841	VQSRTrancheINDEL95.00to96.00	0	none	1.87e-4	0	0	1.87e-4
chr19-050258741-A-AAAAAAC	chr19	50258741	A	AAAAAAC	314841	VQSRTrancheINDEL95.00to96.00	0	none	0.00188499999999999	0	0	0.00188499999999999
chr19-050258741-A-AAAAAC	chr19	50258741	A	AAAAAC	314841	VQSRTrancheINDEL95.00to96.00	0.011357	afr	0.014748	0	0	0.014748
chr19-050258741-A-AAAAAT	chr19	50258741	A	AAAAAT	314841	VQSRTrancheINDEL95.00to96.00	0	none	0	0	0	1e-6
chr19-050258741-A-AAAAC	chr19	50258741	A	AAAAC	314841	VQSRTrancheINDEL95.00to96.00	0.15045	afr	0.05683600000000002	0	0	0.15045
chr19-050258741-A-AAAACAAAAAAAAC	chr19	50258741	A	AAAACAAAAAAAAC	314841	VQSRTrancheINDEL95.00to96.00	0	none	0	0	0	1e-6
chr19-050258741-A-AAAC	chr19	50258741	A	AAAC	314841	VQSRTrancheINDEL95.00to96.00	0.027362	afr	0.01265499999999999	0	0	0.027362
chr19-050258741-A-AAC	chr19	50258741	A	AAC	314841	VQSRTrancheINDEL95.00to96.00	0	none	0.00156499999999999	0	0	0.00156499999999999
chr19-050258741-A-AC	chr19	50258741	A	AC	314841	VQSRTrancheINDEL95.00to96.00	0	none	4.480000000000004e-4	0	0	4.480000000000004e-4
chr19-050258741-A-ACAAAAAAAAC	chr19	50258741	A	ACAAAAAAAAC	314841	VQSRTrancheINDEL95.00to96.00	0	none	0	0	0	1e-6
chr19-050258741-A-ACAAC	chr19	50258741	A	ACAAC	314841	VQSRTrancheINDEL95.00to96.00	0	none	9e-6	0	0	9e-6
chr19-050258741-A-ACAC	chr19	50258741	A	ACAC	314841	VQSRTrancheINDEL95.00to96.00	0	none	0	0	0	1e-6
chr19-050258741-A-ATC	chr19	50258741	A	ATC	314841	VQSRTrancheINDEL95.00to96.00	0	none	9e-6	0	0	9e-6
chr19-050258741-A-C	chr19	50258741	A	C	314841	VQSRTrancheINDEL95.00to96.00	0	none	0.00112799999999999	0	0	0.00112799999999999
chr19-050258761-C-*	chr19	50258761	C	*	692614	PASS	0	none	2.500000000000001e-4	0	0	2.500000000000001e-4
chr19-050258761-C-A	chr19	50258761	C	A	692614	PASS	0.64809	eas	0.231512	0	0	0.64809
chr19-050258766-ACC-A	chr19	50258766	ACC	A	349301	PASS	0	none	3.6999999999999985e-5	0	4	3.6999999999999985e-5
chr19-050258766-ACC-AAACCC	chr19	50258766	ACC	AAACCC	349301	PASS	0	none	5.2999999999999994e-5	0	4	5.2999999999999994e-5
chr19-050258766-ACC-AACACCC	chr19	50258766	ACC	AACACCC	349301	PASS	0	none	9e-6	0	4	9e-6
chr19-050258766-ACC-ACAACCC	chr19	50258766	ACC	ACAACCC	349301	PASS	0	none	0	0	4	1e-6
chr19-050258766-ACC-ACCC	chr19	50258766	ACC	ACCC	349301	PASS	0	none	2.2000000000000003e-5	0	4	2.2000000000000003e-5
chr19-050258766-ACC-CCC	chr19	50258766	ACC	CCC	349301	PASS	0	none	0.093529	0	4	0.093529
chr19-050258767-C-*	chr19	50258767	C	*	152905	PASS	0	none	3.6999999999999985e-5	0	2	3.6999999999999985e-5
chr19-050258767-C-A	chr19	50258767	C	A	152905	PASS	0.16524	eas	0.05098100000000001	0	2	0.16524
chr19-050258860-A-C	chr19	50258860	A	C	2306628	PASS	0.66281	eas	0.46965199999999935	43	68	0.66281
chr19-050259161-A-G	chr19	50259161	A	G	19364069	PASS	0.86115	eas	0.7278110000000005	101	134	0.86115
chr19-050260618-C-G	chr19	50260618	C	G	155352	PASS	0.00683	nfe	0.004314	1	134	0.00683
chr19-050260629-C-T	chr19	50260629	C	T	7803031	PASS	0.54079	eas	0.28903399999999935	41	134	0.54079
chr19-050260632-C-T	chr19	50260632	C	T	11627040	PASS	0.64274	amr	0.4080019999999995	60	134	0.64274
chr19-050260748-CGTGTGTGTGTGT-*	chr19	50260748	CGTGTGTGTGTGT	*	8000547	ExcessHet	0	none	0	0	132	1e-6
chr19-050260748-CGTGTGTGTGTGT-C	chr19	50260748	CGTGTGTGTGTGT	C	8000547	ExcessHet	0	none	9e-6	0	132	9e-6
chr19-050260748-CGTGTGTGTGTGT-CATGTGTGTGTGTGT	chr19	50260748	CGTGTGTGTGTGT	CATGTGTGTGTGTGT	8000547	ExcessHet	0	none	9e-6	0	132	9e-6
chr19-050260748-CGTGTGTGTGTGT-CGTGTGT	chr19	50260748	CGTGTGTGTGTGT	CGTGTGT	8000547	ExcessHet	0	none	9e-6	0	132	9e-6
chr19-050260748-CGTGTGTGTGTGT-CGTGTGTGTGT	chr19	50260748	CGTGTGTGTGTGT	CGTGTGTGTGT	8000547	ExcessHet	0	none	0.00322	1	132	0.00322
chr19-050260748-CGTGTGTGTGTGT-CGTGTGTGTGTGTGT	chr19	50260748	CGTGTGTGTGTGT	CGTGTGTGTGTGTGT	8000547	ExcessHet	0	none	0.26976999999999973	37	132	0.26976999999999973
chr19-050260748-CGTGTGTGTGTGT-CGTGTGTGTGTGTGTGT	chr19	50260748	CGTGTGTGTGTGT	CGTGTGTGTGTGTGTGT	8000547	ExcessHet	0	none	0.019966	0	132	0.019966
chr19-050260748-CGTGTGTGTGTGT-CGTGTGTGTGTGTGTGTGT	chr19	50260748	CGTGTGTGTGTGT	CGTGTGTGTGTGTGTGTGT	8000547	ExcessHet	0	none	0	0	132	1e-6
chr19-050260748-CGTGTGTGTGTGT-TGTGTGTGTGTGT	chr19	50260748	CGTGTGTGTGTGT	TGTGTGTGTGTGT	8000547	ExcessHet	0	none	9e-6	0	132	9e-6
chr19-050260756-T-*	chr19	50260756	T	*	89310.97	VQSRTrancheINDEL95.00to96.00	0	none	9e-6	0	132	9e-6
chr19-050260756-T-TGTGTGCGCGTGCATGA	chr19	50260756	T	TGTGTGCGCGTGCATGA	89310.97	VQSRTrancheINDEL95.00to96.00	0.0033179	nfe	0.002465	2	132	0.0033179
chr19-050260758-TGTGCGTGCATGA-*	chr19	50260758	TGTGCGTGCATGA	*	5446.97	PASS	0	none	9e-6	0	132	9e-6
chr19-050260758-TGTGCGTGCATGA-T	chr19	50260758	TGTGCGTGCATGA	T	5446.97	PASS	4.437e-5	afr	7.099999999999998e-5	0	132	7.099999999999998e-5
chr19-050260758-TGTGCGTGCATGA-TGCGTGCGTGCATGA	chr19	50260758	TGTGCGTGCATGA	TGCGTGCGTGCATGA	5446.97	PASS	0	none	5.2999999999999994e-5	0	132	5.2999999999999994e-5
chr19-050260758-TGTGCGTGCATGA-TGTGCATGA	chr19	50260758	TGTGCGTGCATGA	TGTGCATGA	5446.97	PASS	0	none	0	0	132	1e-6
chr19-050260758-TGTGCGTGCATGA-TGTGCGTGCGTGCATGA	chr19	50260758	TGTGCGTGCATGA	TGTGCGTGCGTGCATGA	5446.97	PASS	0	none	0	1	132	1e-6
chr19-050260760-TGCGTGCATGA-*	chr19	50260760	TGCGTGCATGA	*	11929931	PASS	0	none	3.6999999999999985e-5	0	130	3.6999999999999985e-5
chr19-050260760-TGCGTGCATGA-CGCGTGCATGA	chr19	50260760	TGCGTGCATGA	CGCGTGCATGA	11929931	PASS	0	none	0.002942	1	130	0.002942
chr19-050260760-TGCGTGCATGA-T	chr19	50260760	TGCGTGCATGA	T	11929931	PASS	0.0083741	afr	3.820000000000003e-4	0	130	0.0083741
chr19-050260760-TGCGTGCATGA-TGCGCGTGCATGA	chr19	50260760	TGCGTGCATGA	TGCGCGTGCATGA	11929931	PASS	0	none	0.3701119999999994	49	130	0.3701119999999994
chr19-050260760-TGCGTGCATGA-TGTGCGCGTGCATGA	chr19	50260760	TGCGTGCATGA	TGTGCGCGTGCATGA	11929931	PASS	0	none	4.270000000000005e-4	0	130	4.270000000000005e-4
chr19-050260762-CGTGCATGAGTGT-*	chr19	50260762	CGTGCATGAGTGT	*	914806	PASS	0	none	4.05e-4	0	130	4.05e-4
chr19-050260762-CGTGCATGAGTGT-C	chr19	50260762	CGTGCATGAGTGT	C	914806	PASS	0.061804	afr	0.02836300000000001	4	130	0.061804
chr19-050260762-CGTGCATGAGTGT-CTGCATGAGTGT	chr19	50260762	CGTGCATGAGTGT	CTGCATGAGTGT	914806	PASS	0	none	0	0	130	1e-6
chr19-050260762-CGTGCATGAGTGT-TGTGCATGAGTGT	chr19	50260762	CGTGCATGAGTGT	TGTGCATGAGTGT	914806	PASS	0	none	1.6699999999999994e-4	0	130	1.6699999999999994e-4
chr19-050260764-T-*	chr19	50260764	T	*	5029.97	PASS	0	none	0.02894300000000001	4	130	0.02894300000000001
chr19-050260764-T-TGC	chr19	50260764	T	TGC	5029.97	PASS	2.788e-4	mid	1.0799999999999996e-4	0	130	2.788e-4
chr19-050260765-GCA-*	chr19	50260765	GCA	*	47744	PASS	0	none	0.02894300000000001	4	130	0.02894300000000001
chr19-050260765-GCA-G	chr19	50260765	GCA	G	47744	PASS	0	none	0	0	130	1e-6
chr19-050260765-GCA-TCA	chr19	50260765	GCA	TCA	47744	PASS	0	none	0.00120499999999999	0	130	0.00120499999999999
chr19-050260770-AGTGTGCGTGCAT-*	chr19	50260770	AGTGTGCGTGCAT	*	10743	PASS	0	none	0.028869	4	130	0.028869
chr19-050260770-AGTGTGCGTGCAT-A	chr19	50260770	AGTGTGCGTGCAT	A	10743	PASS	3.392e-5	nfe	9e-6	0	130	3.392e-5
chr19-050260770-AGTGTGCGTGCAT-AGTGTGTGTGCGTGCAT	chr19	50260770	AGTGTGCGTGCAT	AGTGTGTGTGCGTGCAT	10743	PASS	0	none	9e-6	0	130	9e-6
chr19-050260770-AGTGTGCGTGCAT-TGTGTGCGTGCAT	chr19	50260770	AGTGTGCGTGCAT	TGTGTGCGTGCAT	10743	PASS	0	none	7.099999999999998e-5	0	130	7.099999999999998e-5
chr19-050260774-T-*	chr19	50260774	T	*	1178.97	VQSRTrancheINDEL99.50to99.90	0	none	0.02836300000000001	4	128	0.02836300000000001
chr19-050260774-T-TGTGC	chr19	50260774	T	TGTGC	1178.97	VQSRTrancheINDEL99.50to99.90	0	none	0	0	128	1e-6
chr19-050260776-CGTGCATGTGTGT-*	chr19	50260776	CGTGCATGTGTGT	*	59401	PASS	0	none	7.099999999999998e-5	0	128	7.099999999999998e-5
chr19-050260776-CGTGCATGTGTGT-C	chr19	50260776	CGTGCATGTGTGT	C	59401	PASS	0.0015807	amr	0.00154599999999999	1	128	0.0015807
chr19-050260776-CGTGCATGTGTGT-TGTGCATGTGTGT	chr19	50260776	CGTGCATGTGTGT	TGTGCATGTGTGT	59401	PASS	0	none	7.099999999999998e-5	0	128	7.099999999999998e-5
chr19-050260777-G-*	chr19	50260777	G	*	702	PASS	0	none	0.00169299999999999	1	128	0.00169299999999999
chr19-050260777-G-A	chr19	50260777	G	A	702	PASS	1.3295e-4	sas	0	0	128	1.3295e-4
chr19-050260780-C-*	chr19	50260780	C	*	622	PASS	0	none	0.00169299999999999	1	128	0.00169299999999999
chr19-050260780-C-G	chr19	50260780	C	G	622	PASS	0	none	9e-6	0	128	9e-6
chr19-050260781-ATGTGTGTGTGCATGCATATGTGTGCATGCGTGTGTGTGCAAGTGTGTGTGCATGCACGTGTGTGCGTGTGTGTGTGCATGCATATGTGTGCATGCG-*	chr19	50260781	ATGTGTGTGTGCATGCATATGTGTGCATGCGTGTGTGTGCAAGTGTGTGTGCATGCACGTGTGTGCGTGTGTGTGTGCATGCATATGTGTGCATGCG	*	3270	PASS	0	none	0.00159499999999999	1	126	0.00159499999999999
chr19-050260781-ATGTGTGTGTGCATGCATATGTGTGCATGCGTGTGTGTGCAAGTGTGTGTGCATGCACGTGTGTGCGTGTGTGTGTGCATGCATATGTGTGCATGCG-A	chr19	50260781	ATGTGTGTGTGCATGCATATGTGTGCATGCGTGTGTGTGCAAGTGTGTGTGCATGCACGTGTGTGCGTGTGTGTGTGCATGCATATGTGTGCATGCG	A	3270	PASS	0	none	0	0	126	1e-6
chr19-050260781-ATGTGTGTGTGCATGCATATGTGTGCATGCGTGTGTGTGCAAGTGTGTGTGCATGCACGTGTGTGCGTGTGTGTGTGCATGCATATGTGTGCATGCG-ATGTGTGTGCATGCATATGTGTGCATGCGTGTGTGTGCAAGTGTGTGTGCATGCACGTGTGTGCGTGTGTGTGTGCATGCATATGTGTGCATGCG	chr19	50260781	ATGTGTGTGTGCATGCATATGTGTGCATGCGTGTGTGTGCAAGTGTGTGTGCATGCACGTGTGTGCGTGTGTGTGTGCATGCATATGTGTGCATGCG	ATGTGTGTGCATGCATATGTGTGCATGCGTGTGTGTGCAAGTGTGTGTGCATGCACGTGTGTGCGTGTGTGTGTGCATGCATATGTGTGCATGCG	3270	PASS	0	none	5.2999999999999994e-5	0	126	5.2999999999999994e-5
chr19-050260781-ATGTGTGTGTGCATGCATATGTGTGCATGCGTGTGTGTGCAAGTGTGTGTGCATGCACGTGTGTGCGTGTGTGTGTGCATGCATATGTGTGCATGCG-ATGTGTGTGTGCATGCATATGTGTGCATGCG	chr19	50260781	ATGTGTGTGTGCATGCATATGTGTGCATGCGTGTGTGTGCAAGTGTGTGTGCATGCACGTGTGTGCGTGTGTGTGTGCATGCATATGTGTGCATGCG	ATGTGTGTGTGCATGCATATGTGTGCATGCG	3270	PASS	0	none	0	0	126	1e-6
chr19-050260781-ATGTGTGTGTGCATGCATATGTGTGCATGCGTGTGTGTGCAAGTGTGTGTGCATGCACGTGTGTGCGTGTGTGTGTGCATGCATATGTGTGCATGCG-ATGTGTGTGTGTGCATGCATATGTGTGCATGCGTGTGTGTGCAAGTGTGTGTGCATGCACGTGTGTGCGTGTGTGTGTGCATGCATATGTGTGCATGCG	chr19	50260781	ATGTGTGTGTGCATGCATATGTGTGCATGCGTGTGTGTGCAAGTGTGTGTGCATGCACGTGTGTGCGTGTGTGTGTGCATGCATATGTGTGCATGCG	ATGTGTGTGTGTGCATGCATATGTGTGCATGCGTGTGTGTGCAAGTGTGTGTGCATGCACGTGTGTGCGTGTGTGTGTGCATGCATATGTGTGCATGCG	3270	PASS	0	none	2.2000000000000003e-5	0	126	2.2000000000000003e-5
chr19-050260781-ATGTGTGTGTGCATGCATATGTGTGCATGCGTGTGTGTGCAAGTGTGTGTGCATGCACGTGTGTGCGTGTGTGTGTGCATGCATATGTGTGCATGCG-GTGTGTGTGTGCATGCATATGTGTGCATGCGTGTGTGTGCAAGTGTGTGTGCATGCACGTGTGTGCGTGTGTGTGTGCATGCATATGTGTGCATGCG	chr19	50260781	ATGTGTGTGTGCATGCATATGTGTGCATGCGTGTGTGTGCAAGTGTGTGTGCATGCACGTGTGTGCGTGTGTGTGTGCATGCATATGTGTGCATGCG	GTGTGTGTGTGCATGCATATGTGTGCATGCGTGTGTGTGCAAGTGTGTGTGCATGCACGTGTGTGCGTGTGTGTGTGCATGCATATGTGTGCATGCG	3270	PASS	0	none	9e-6	0	126	9e-6
chr19-050260782-TGTGTGTGTGCATGCATATGTGTGCATGCGTGTGTGTGCAAGTGTGTGTGCATGCAC-*	chr19	50260782	TGTGTGTGTGCATGCATATGTGTGCATGCGTGTGTGTGCAAGTGTGTGTGCATGCAC	*	952342.97	PASS	0	none	0.00171799999999999	1	128	0.00171799999999999
chr19-050260782-TGTGTGTGTGCATGCATATGTGTGCATGCGTGTGTGTGCAAGTGTGTGTGCATGCAC-T	chr19	50260782	TGTGTGTGTGCATGCATATGTGTGCATGCGTGTGTGTGCAAGTGTGTGTGCATGCAC	T	952342.97	PASS	0	none	0	0	128	1e-6
chr19-050260782-TGTGTGTGTGCATGCATATGTGTGCATGCGTGTGTGTGCAAGTGTGTGTGCATGCAC-TGAGTGTGTGTGCATGCATATGTGTGCATGCGTGTGTGTGCAAGTGTGTGTGCATGCAC	chr19	50260782	TGTGTGTGTGCATGCATATGTGTGCATGCGTGTGTGTGCAAGTGTGTGTGCATGCAC	TGAGTGTGTGTGCATGCATATGTGTGCATGCGTGTGTGTGCAAGTGTGTGTGCATGCAC	952342.97	PASS	0	none	0.02825200000000001	4	128	0.02825200000000001
chr19-050260783-G-*	chr19	50260783	G	*	3728.97	PASS	0	none	0.00164499999999999	1	128	0.00164499999999999
chr19-050260783-G-GTA	chr19	50260783	G	GTA	3728.97	PASS	9.168e-5	nfe	7.099999999999998e-5	0	128	9.168e-5
chr19-050260784-TGTGTGTGCATGCATATGTGTGCATGC-*	chr19	50260784	TGTGTGTGCATGCATATGTGTGCATGC	*	2390	PASS	0	none	0.00152199999999999	1	124	0.00152199999999999
chr19-050260784-TGTGTGTGCATGCATATGTGTGCATGC-AGTGTGTGCATGCATATGTGTGCATGC	chr19	50260784	TGTGTGTGCATGCATATGTGTGCATGC	AGTGTGTGCATGCATATGTGTGCATGC	2390	PASS	0	none	2.2000000000000003e-5	0	124	2.2000000000000003e-5
chr19-050260784-TGTGTGTGCATGCATATGTGTGCATGC-T	chr19	50260784	TGTGTGTGCATGCATATGTGTGCATGC	T	2390	PASS	1.13e-5	nfe	0	0	124	1.13e-5
chr19-050260785-GTGTGTGCATGCATA-*	chr19	50260785	GTGTGTGCATGCATA	*	7014.97	PASS	0	none	0.00154599999999999	1	124	0.00154599999999999
chr19-050260785-GTGTGTGCATGCATA-G	chr19	50260785	GTGTGTGCATGCATA	G	7014.97	PASS	7.3245e-4	sas	1.6699999999999994e-4	0	124	7.3245e-4
chr19-050260787-G-*	chr19	50260787	G	*	1215	PASS	0	none	0.00181699999999999	1	124	0.00181699999999999
chr19-050260787-G-T	chr19	50260787	G	T	1215	PASS	1.467e-5	afr	2.2000000000000003e-5	0	124	2.2000000000000003e-5
chr19-050260788-T-*	chr19	50260788	T	*	3703.97	PASS	0	none	0.00181699999999999	1	126	0.00181699999999999
chr19-050260788-T-TGCATGCATATGTGTGC	chr19	50260788	T	TGCATGCATATGTGTGC	3703.97	PASS	9.769e-5	nfe	7.099999999999998e-5	0	126	9.769e-5
chr19-050260799-A-*	chr19	50260799	A	*	57225	VQSRTrancheINDEL99.00to99.50	0	none	3.3800000000000046e-4	0	118	3.3800000000000046e-4
chr19-050260799-A-ATGTGTGCATGCGTGTGTGTGCAAGTGTGTGTGCATGCACG	chr19	50260799	A	ATGTGTGCATGCGTGTGTGTGCAAGTGTGTGTGCATGCACG	57225	VQSRTrancheINDEL99.00to99.50	0.0013359000000000001	nfe	0.002364	2	118	0.002364
chr19-050260799-A-G	chr19	50260799	A	G	57225	VQSRTrancheINDEL99.00to99.50	7.01e-6	nfe	0	0	118	7.01e-6
chr19-050260822-AGTGTGTGTGCATGCACGTGTGTGCGTGTGTGTGTGCATGCATATGTGTGCAT-*	chr19	50260822	AGTGTGTGTGCATGCACGTGTGTGCGTGTGTGTGTGCATGCATATGTGTGCAT	*	15260508	PASS	0	none	2.09e-4	0	126	2.09e-4
chr19-050260822-AGTGTGTGTGCATGCACGTGTGTGCGTGTGTGTGTGCATGCATATGTGTGCAT-A	chr19	50260822	AGTGTGTGTGCATGCACGTGTGTGCGTGTGTGTGTGCATGCATATGTGTGCAT	A	15260508	PASS	0	none	0	1	126	1e-6
chr19-050260822-AGTGTGTGTGCATGCACGTGTGTGCGTGTGTGTGTGCATGCATATGTGTGCAT-AGTGTGTGTGTGCATGCACGTGTGTGCGTGTGTGTGTGCATGCATATGTGTGCAT	chr19	50260822	AGTGTGTGTGCATGCACGTGTGTGCGTGTGTGTGTGCATGCATATGTGTGCAT	AGTGTGTGTGTGCATGCACGTGTGTGCGTGTGTGTGTGCATGCATATGTGTGCAT	15260508	PASS	0	none	0.7207750000000003	92	126	0.7207750000000003
chr19-050260822-AGTGTGTGTGCATGCACGTGTGTGCGTGTGTGTGTGCATGCATATGTGTGCAT-AGTGTGTGTGTGCATGCATATGTGTGCAT	chr19	50260822	AGTGTGTGTGCATGCACGTGTGTGCGTGTGTGTGTGCATGCATATGTGTGCAT	AGTGTGTGTGTGCATGCATATGTGTGCAT	15260508	PASS	0	none	9e-6	0	126	9e-6
chr19-050260822-AGTGTGTGTGCATGCACGTGTGTGCGTGTGTGTGTGCATGCATATGTGTGCAT-AGTGTGTGTGTGCATGCATGTGTGTGCGTGTGTGTGTGCATGCACGTGTGTGCGTGTGTGTGTGCATGCATATGTGTGCAT	chr19	50260822	AGTGTGTGTGCATGCACGTGTGTGCGTGTGTGTGTGCATGCATATGTGTGCAT	AGTGTGTGTGTGCATGCATGTGTGTGCGTGTGTGTGTGCATGCACGTGTGTGCGTGTGTGTGTGCATGCATATGTGTGCAT	15260508	PASS	0	none	0	0	126	1e-6
chr19-050260822-AGTGTGTGTGCATGCACGTGTGTGCGTGTGTGTGTGCATGCATATGTGTGCAT-AGTGTGTGTGTGTGCATGCACGTGTGTGCGTGTGTGTGTGCATGCATATGTGTGCAT	chr19	50260822	AGTGTGTGTGCATGCACGTGTGTGCGTGTGTGTGTGCATGCATATGTGTGCAT	AGTGTGTGTGTGTGCATGCACGTGTGTGCGTGTGTGTGTGCATGCATATGTGTGCAT	15260508	PASS	0	none	6.800000000000003e-4	0	126	6.800000000000003e-4
chr19-050260822-AGTGTGTGTGCATGCACGTGTGTGCGTGTGTGTGTGCATGCATATGTGTGCAT-TGTGTGTGTGCATGCACGTGTGTGCGTGTGTGTGTGCATGCATATGTGTGCAT	chr19	50260822	AGTGTGTGTGCATGCACGTGTGTGCGTGTGTGTGTGCATGCATATGTGTGCAT	TGTGTGTGTGCATGCACGTGTGTGCGTGTGTGTGTGCATGCATATGTGTGCAT	15260508	PASS	0	none	9e-6	0	126	9e-6
chr19-050260825-GTGTGTGCATGCACGTGTGTGCGTGTGTGTGTGCATGCATA-*	chr19	50260825	GTGTGTGCATGCACGTGTGTGCGTGTGTGTGTGCATGCATA	*	93.97	VQSRTrancheINDEL99.50to99.90	0	none	7.099999999999998e-5	0	120	7.099999999999998e-5
chr19-050260825-GTGTGTGCATGCACGTGTGTGCGTGTGTGTGTGCATGCATA-G	chr19	50260825	GTGTGTGCATGCACGTGTGTGCGTGTGTGTGTGCATGCATA	G	93.97	VQSRTrancheINDEL99.50to99.90	0	none	0	0	120	1e-6
chr19-050260826-TGTGTGCATGCAC-*	chr19	50260826	TGTGTGCATGCAC	*	923.97	PASS	0	none	8.9e-5	0	122	8.9e-5
chr19-050260826-TGTGTGCATGCAC-T	chr19	50260826	TGTGTGCATGCAC	T	923.97	PASS	1.274e-5	sas	2.2000000000000003e-5	0	122	2.2000000000000003e-5
chr19-050260828-T-*	chr19	50260828	T	*	1398	PASS	0	none	1.47e-4	0	122	1.47e-4
chr19-050260828-T-C	chr19	50260828	T	C	1398	PASS	0	none	0	0	122	1e-6
chr19-050260828-T-TGC	chr19	50260828	T	TGC	1398	PASS	0.002008	afr	9e-6	0	122	0.002008
chr19-050260833-ATGCACGTGTGTGCGTGTG-*	chr19	50260833	ATGCACGTGTGTGCGTGTG	*	371	VQSRTrancheINDEL95.00to96.00	0	none	2.2999999999999995e-4	0	120	2.2999999999999995e-4
chr19-050260833-ATGCACGTGTGTGCGTGTG-A	chr19	50260833	ATGCACGTGTGTGCGTGTG	A	371	VQSRTrancheINDEL95.00to96.00	0	none	0	0	120	1e-6
chr19-050260833-ATGCACGTGTGTGCGTGTG-GTGCACGTGTGTGCGTGTG	chr19	50260833	ATGCACGTGTGTGCGTGTG	GTGCACGTGTGTGCGTGTG	371	VQSRTrancheINDEL95.00to96.00	0	none	0	0	120	1e-6
chr19-050260836-CACGT-*	chr19	50260836	CACGT	*	20820.97	PASS	0	none	2.2999999999999995e-4	0	120	2.2999999999999995e-4
chr19-050260836-CACGT-C	chr19	50260836	CACGT	C	20820.97	PASS	0.0019837	afr	0.00110799999999999	0	120	0.0019837
chr19-050260837-A-*	chr19	50260837	A	*	736	PASS	0	none	0.00144799999999999	0	110	0.00144799999999999
chr19-050260837-A-G	chr19	50260837	A	G	736	PASS	3.73e-6	nfe	0	0	110	3.73e-6
chr19-050260837-A-T	chr19	50260837	A	T	736	PASS	0	none	0	0	110	1e-6
chr19-050260838-C-*	chr19	50260838	C	*	15755515	PASS	0	none	0.00144799999999999	1	122	0.00144799999999999
chr19-050260838-C-T	chr19	50260838	C	T	15755515	PASS	0.86292	eas	0.7203720000000002	89	122	0.86292
chr19-050260858-C-*	chr19	50260858	C	*	82	PASS	0	none	2.5100000000000014e-4	0	110	2.5100000000000014e-4
chr19-050260858-C-A	chr19	50260858	C	A	82	PASS	0	none	0	0	110	1e-6
chr19-050260858-C-T	chr19	50260858	C	T	82	PASS	0	none	7.099999999999998e-5	0	110	7.099999999999998e-5
chr19-050260865-A-*	chr19	50260865	A	*	6239548	PASS	0	none	0.00144799999999999	1	114	0.00144799999999999
chr19-050260865-A-G	chr19	50260865	A	G	6239548	PASS	0.63451	amr	0.39568599999999926	51	114	0.63451
chr19-050261388-A-*	chr19	50261388	A	*	1659	VQSRTrancheINDEL99.50to99.90	0	none	9e-6	0	0	9e-6
chr19-050261388-A-AC	chr19	50261388	A	AC	1659	VQSRTrancheINDEL99.50to99.90	0	none	1.6699999999999994e-4	0	0	1.6699999999999994e-4
chr19-050261388-A-C	chr19	50261388	A	C	1659	VQSRTrancheINDEL99.50to99.90	0	none	0.003057	0	0	0.003057
chr19-050261394-T-*	chr19	50261394	T	*	1288	PASS	0	none	2.2000000000000003e-5	0	0	2.2000000000000003e-5
chr19-050261394-T-A	chr19	50261394	T	A	1288	PASS	0	none	5.2999999999999994e-5	0	0	5.2999999999999994e-5
chr19-050261394-T-C	chr19	50261394	T	C	1288	PASS	0	none	0.00193399999999999	0	0	0.00193399999999999
chr19-050261399-CATTACT-*	chr19	50261399	CATTACT	*	69.97	VQSRTrancheINDEL99.50to99.90	0	none	2.2000000000000003e-5	0	8	2.2000000000000003e-5
chr19-050261399-CATTACT-C	chr19	50261399	CATTACT	C	69.97	VQSRTrancheINDEL99.50to99.90	0	none	1.0699999999999996e-4	0	8	1.0699999999999996e-4
chr19-050261399-CATTACT-CCAAAATTACT	chr19	50261399	CATTACT	CCAAAATTACT	69.97	VQSRTrancheINDEL99.50to99.90	0	none	0	0	8	1e-6
chr19-050261400-A-*	chr19	50261400	A	*	270	PASS	0	none	1.6699999999999994e-4	0	0	1.6699999999999994e-4
chr19-050261400-A-C	chr19	50261400	A	C	270	PASS	0	none	2.500000000000001e-4	0	0	2.500000000000001e-4
chr19-050261402-TACTCCCCCTCCTCACCACCCCCACTCCCCCATC-*	chr19	50261402	TACTCCCCCTCCTCACCACCCCCACTCCCCCATC	*	37	VQSRTrancheINDEL95.00to96.00	0	none	1.6699999999999994e-4	0	0	1.6699999999999994e-4
chr19-050261402-TACTCCCCCTCCTCACCACCCCCACTCCCCCATC-GACTCCCCCTCCTCACCACCCCCACTCCCCCATC	chr19	50261402	TACTCCCCCTCCTCACCACCCCCACTCCCCCATC	GACTCCCCCTCCTCACCACCCCCACTCCCCCATC	37	VQSRTrancheINDEL95.00to96.00	0	none	2.2000000000000003e-5	0	0	2.2000000000000003e-5
chr19-050261402-TACTCCCCCTCCTCACCACCCCCACTCCCCCATC-T	chr19	50261402	TACTCCCCCTCCTCACCACCCCCACTCCCCCATC	T	37	VQSRTrancheINDEL95.00to96.00	0	none	0	0	0	1e-6
chr19-050261403-A-*	chr19	50261403	A	*	192	PASS	0	none	1.87e-4	0	0	1.87e-4
chr19-050261403-A-C	chr19	50261403	A	C	192	PASS	0	none	2.93e-4	0	0	2.93e-4
chr19-050261403-A-G	chr19	50261403	A	G	192	PASS	0	none	0	0	0	1e-6
chr19-050261405-T-*	chr19	50261405	T	*	33	PASS	0	none	1.87e-4	0	0	1.87e-4
chr19-050261405-T-C	chr19	50261405	T	C	33	PASS	0	none	2.2000000000000003e-5	0	0	2.2000000000000003e-5
chr19-050261416-A-*	chr19	50261416	A	*	103	VQSRTrancheSNP99.80to99.90	0	none	9e-6	0	0	9e-6
chr19-050261416-A-C	chr19	50261416	A	C	103	VQSRTrancheSNP99.80to99.90	0	none	1.87e-4	0	0	1.87e-4
chr19-050261431-C-*	chr19	50261431	C	*	19910	PASS	0	none	0	0	76	1e-6
chr19-050261431-C-T	chr19	50261431	C	T	19910	PASS	0.0071547	nfe	0.004716	0	76	0.0071547
chr19-050261761-G-*	chr19	50261761	G	*	8543330	PASS	0	none	0	0	132	1e-6
chr19-050261761-G-C	chr19	50261761	G	C	8543330	PASS	0.87093	eas	0.7026160000000006	99	132	0.87093
chr19-050261762-T-C	chr19	50261762	T	C	8536874	PASS	0.8709	eas	0.7021820000000005	99	132	0.8709
chr19-050261762-T-TCC	chr19	50261762	T	TCC	8536874	PASS	0	none	0	0	132	1e-6
chr19-050263450-T-C	chr19	50263450	T	C	11660194	PASS	0.86148	eas	0.7276480000000005	101	134	0.86148
chr19-050266787-G-A	chr19	50266787	G	A	2746490	PASS	0.25458	eas	0.12776900000000002	10	134	0.25458
chr19-050267012-A-AGGGGG	chr19	50267012	A	AGGGGG	9741	VQSRTrancheINDEL99.95to100.00	0	none	0	0	30	1e-6
chr19-050267012-A-C	chr19	50267012	A	C	9741	VQSRTrancheINDEL99.95to100.00	5e-7	nfe	0	0	30	1e-6
chr19-050267012-A-G	chr19	50267012	A	G	9741	VQSRTrancheINDEL99.95to100.00	0.0067891	amr	0.004582	0	30	0.0067891
chr19-050267012-A-T	chr19	50267012	A	T	9741	VQSRTrancheINDEL99.95to100.00	9.218e-4	afr	9.849999999999991e-4	1	30	9.849999999999991e-4
chr19-050267018-CG-*	chr19	50267018	CG	*	12811	VQSRTrancheINDEL99.95to100.00	0	none	9e-6	0	22	9e-6
chr19-050267018-CG-C	chr19	50267018	CG	C	12811	VQSRTrancheINDEL99.95to100.00	0	none	0	0	22	1e-6
chr19-050267018-CG-CGGGGGGTGGGGGGGGG	chr19	50267018	CG	CGGGGGGTGGGGGGGGG	12811	VQSRTrancheINDEL99.95to100.00	0	none	0	0	22	1e-6
chr19-050267018-CG-GG	chr19	50267018	CG	GG	12811	VQSRTrancheINDEL99.95to100.00	0	none	0.00821099999999999	1	22	0.00821099999999999
chr19-050267025-AG-*	chr19	50267025	AG	*	5247	VQSRTrancheINDEL99.90to99.95	0	none	2.2000000000000003e-5	0	34	2.2000000000000003e-5
chr19-050267025-AG-A	chr19	50267025	AG	A	5247	VQSRTrancheINDEL99.90to99.95	0.0095204	eas	0	0	34	0.0095204
chr19-050267025-AG-AGGGGGGGGGGGGGGGGGGGGG	chr19	50267025	AG	AGGGGGGGGGGGGGGGGGGGGG	5247	VQSRTrancheINDEL99.90to99.95	0	none	0	0	34	1e-6
chr19-050267025-AG-GG	chr19	50267025	AG	GG	5247	VQSRTrancheINDEL99.90to99.95	0	none	3.150000000000005e-4	0	34	3.150000000000005e-4
chr19-050267025-AG-TG	chr19	50267025	AG	TG	5247	VQSRTrancheINDEL99.90to99.95	0	none	0.002184	1	34	0.002184
chr19-050267045-C-*	chr19	50267045	C	*	6533	VQSRTrancheSNP99.70to99.80	0	none	2.2000000000000003e-5	0	88	2.2000000000000003e-5
chr19-050267045-C-A	chr19	50267045	C	A	6533	VQSRTrancheSNP99.70to99.80	0	none	0	0	88	1e-6
chr19-050267045-C-G	chr19	50267045	C	G	6533	VQSRTrancheSNP99.70to99.80	0.0033266	amr	0.005281	0	88	0.005281
chr19-050267114-GC-*	chr19	50267114	GC	*	618950.97	PASS	0	none	0	0	134	1e-6
chr19-050267114-GC-G	chr19	50267114	GC	G	618950.97	PASS	0.048171	nfe	0.03916000000000001	11	134	0.048171
chr19-050268040-G-GC	chr19	50268040	G	GC	1021203.97	PASS	0.19253	eas	0.07125100000000001	1	132	0.19253
chr19-050268065-T-C	chr19	50268065	T	C	14254502	PASS	0.81971	amr	0.6912810000000003	110	134	0.81971
chr19-050268152-A-C	chr19	50268152	A	C	4021919	PASS	0.25553	eas	0.13449400000000003	10	134	0.25553
chr19-050268285-A-G	chr19	50268285	A	G	1125	PASS	0	none	0	1	134	1e-6
chr19-050268352-G-A	chr19	50268352	G	A	23811372	PASS	0.72025	amr	0.5159420000000007	79	134	0.72025
chr19-050268352-G-C	chr19	50268352	G	C	23811372	PASS	0	none	0	0	134	1e-6
chr19-050268378-T-*	chr19	50268378	T	*	28463312	PASS	0	none	9e-6	0	134	9e-6
chr19-050268378-T-C	chr19	50268378	T	C	28463312	PASS	0.89862	amr	0.8601810000000006	121	134	0.89862
chr19-050268401-C-T	chr19	50268401	C	T	530216	PASS	0.087125	afr	0.01933400000000001	1	134	0.087125
chr19-050271324-G-A	chr19	50271324	G	A	2562575	PASS	0.25259	eas	0.14197400000000002	11	134	0.25259
chr19-050272485-A-G	chr19	50272485	A	G	40602146	PASS	0.96751	eas	0.8802570000000007	118	134	0.96751
chr19-050272485-A-T	chr19	50272485	A	T	40602146	PASS	2.495e-5	sas	0	0	134	2.495e-5
chr19-050275894-C-T	chr19	50275894	C	T	2888151	PASS	0.2345	nfe	0.186706	33	134	0.2345
chr19-050275988-C-T	chr19	50275988	C	T	489884	PASS	0.025995	nfe	0.018727	4	134	0.025995
chr19-050276038-G-A	chr19	50276038	G	A	1579	PASS	1.544e-5	nfe	0	1	134	1.544e-5
chr19-050276038-G-C	chr19	50276038	G	C	1579	PASS	8.4e-7	nfe	9e-6	0	134	9e-6
chr19-050276186-C-T	chr19	50276186	C	T	258886	PASS	0.020795	afr	0.00831399999999999	1	134	0.020795
chr19-050276212-C-T	chr19	50276212	C	T	4757942	PASS	0.2401	nfe	0.187784	33	134	0.2401
chr19-050276243-A-G	chr19	50276243	A	G	10818554	PASS	0.53998	afr	0.4412059999999999	63	134	0.53998
chr19-050276337-C-T	chr19	50276337	C	T	163204	PASS	0.023204	afr	0.01047699999999999	1	134	0.023204
chr19-050276640-TA-T	chr19	50276640	TA	T	4744865.97	PASS	0.30319	sas	0.199267	26	134	0.30319
chr19-050276730-C-G	chr19	50276730	C	G	1618314	PASS	0.060373	nfe	0.04249100000000001	4	134	0.060373
chr19-050276731-A-T	chr19	50276731	A	T	15128988	PASS	0.63475	afr	0.45205	63	134	0.63475
chr19-050276825-C-A	chr19	50276825	C	A	808615	PASS	0.032031	nfe	0.021021	2	128	0.032031
chr19-050276825-C-T	chr19	50276825	C	T	808615	PASS	5.91e-5	afr	0	0	128	5.91e-5
chr19-050276914-A-G	chr19	50276914	A	G	4419	PASS	1.423e-5	nfe	8.9e-5	0	24	8.9e-5
chr19-050276914-A-T	chr19	50276914	A	T	4419	PASS	0.010821	nfe	0.003691	1	24	0.010821
chr19-050276929-G-A	chr19	50276929	G	A	5036103	PASS	0.27018	nfe	0.229106	35	132	0.27018
chr19-050278039-A-G	chr19	50278039	A	G	238842	PASS	0.031892	nfe	0.02033700000000001	2	134	0.031892
chr19-050278341-G-C	chr19	50278341	G	C	1955628	PASS	0.26627	sas	0.14523000000000005	22	134	0.26627
chr19-050279911-C-T	chr19	50279911	C	T	480199	PASS	0.029308	nfe	0.02123600000000002	2	134	0.029308
chr19-050279926-C-T	chr19	50279926	C	T	87187	PASS	0.0061017	afr	0.003473	1	134	0.0061017
chr19-050280249-A-T	chr19	50280249	A	T	2405	PASS	3.4027e-4	nfe	0	1	134	3.4027e-4
chr19-050284696-GT-G	chr19	50284696	GT	G	11059.97	PASS	0	none	0.00786899999999998	0	0	0.00786899999999998
chr19-050284696-GT-GTT	chr19	50284696	GT	GTT	11059.97	PASS	0	none	9.839999999999994e-4	0	0	9.839999999999994e-4
chr19-050284696-GT-GTTT	chr19	50284696	GT	GTTT	11059.97	PASS	0	none	0	0	0	1e-6
chr19-050284696-GT-GTTTT	chr19	50284696	GT	GTTTT	11059.97	PASS	0	none	9e-6	0	0	9e-6
chr19-050284918-CTTTTTT-C	chr19	50284918	CTTTTTT	C	11087.97	VQSRTrancheINDEL95.00to96.00	0	none	1.0699999999999996e-4	0	0	1.0699999999999996e-4
chr19-050284918-CTTTTTT-CT	chr19	50284918	CTTTTTT	CT	11087.97	VQSRTrancheINDEL95.00to96.00	0	none	2.2899999999999996e-4	0	0	2.2899999999999996e-4
chr19-050284918-CTTTTTT-CTT	chr19	50284918	CTTTTTT	CTT	11087.97	VQSRTrancheINDEL95.00to96.00	0	none	0.002581	0	0	0.002581
chr19-050284918-CTTTTTT-CTTT	chr19	50284918	CTTTTTT	CTTT	11087.97	VQSRTrancheINDEL95.00to96.00	0	none	6.540000000000003e-4	0	0	6.540000000000003e-4
chr19-050284918-CTTTTTT-CTTTT	chr19	50284918	CTTTTTT	CTTTT	11087.97	VQSRTrancheINDEL95.00to96.00	0	none	3.810000000000003e-4	0	0	3.810000000000003e-4
chr19-050284918-CTTTTTT-CTTTTT	chr19	50284918	CTTTTTT	CTTTTT	11087.97	VQSRTrancheINDEL95.00to96.00	0	none	0.00112799999999999	0	0	0.00112799999999999
chr19-050284918-CTTTTTT-CTTTTTTT	chr19	50284918	CTTTTTT	CTTTTTTT	11087.97	VQSRTrancheINDEL95.00to96.00	0	none	5.850000000000005e-4	0	0	5.850000000000005e-4
chr19-050284918-CTTTTTT-CTTTTTTTT	chr19	50284918	CTTTTTT	CTTTTTTTT	11087.97	VQSRTrancheINDEL95.00to96.00	0	none	5.2999999999999994e-5	0	0	5.2999999999999994e-5
chr19-050284918-CTTTTTT-CTTTTTTTTT	chr19	50284918	CTTTTTT	CTTTTTTTTT	11087.97	VQSRTrancheINDEL95.00to96.00	0	none	9e-6	0	0	9e-6
chr19-050284920-T-*	chr19	50284920	T	*	86	VQSRTrancheINDEL99.00to99.50	0	none	0.004502	0	0	0.004502
chr19-050284920-T-C	chr19	50284920	T	C	86	VQSRTrancheINDEL99.00to99.50	0	none	0	0	0	1e-6
chr19-050284920-T-TC	chr19	50284920	T	TC	86	VQSRTrancheINDEL99.00to99.50	0	none	9e-6	0	0	9e-6
chr19-050284921-T-*	chr19	50284921	T	*	198	VQSRTrancheSNP99.70to99.80	0	none	0.003968	0	0	0.003968
chr19-050284921-T-C	chr19	50284921	T	C	198	VQSRTrancheSNP99.70to99.80	0	none	1.0699999999999996e-4	0	0	1.0699999999999996e-4
chr19-050284922-T-*	chr19	50284922	T	*	1599	VQSRTrancheINDEL99.00to99.50	0	none	0.003133	0	0	0.003133
chr19-050284922-T-C	chr19	50284922	T	C	1599	VQSRTrancheINDEL99.00to99.50	0	none	6.780000000000002e-4	0	0	6.780000000000002e-4
chr19-050284922-T-TC	chr19	50284922	T	TC	1599	VQSRTrancheINDEL99.00to99.50	0	none	9e-6	0	0	9e-6
chr19-050286161-TA-T	chr19	50286161	TA	T	11655.97	VQSRTrancheINDEL95.00to96.00	0.087449	eas	0.001985	0	38	0.087449
chr19-050286161-TA-TAA	chr19	50286161	TA	TAA	11655.97	VQSRTrancheINDEL95.00to96.00	0	none	0.004226	1	38	0.004226
chr19-050286161-TA-TAAA	chr19	50286161	TA	TAAA	11655.97	VQSRTrancheINDEL95.00to96.00	0	none	0	0	38	1e-6
chr19-050286161-TA-TAAAA	chr19	50286161	TA	TAAAA	11655.97	VQSRTrancheINDEL95.00to96.00	0	none	0	0	38	1e-6
chr19-050286245-G-A	chr19	50286245	G	A	1838143	PASS	0.5022	afr	0.2834719999999998	42	134	0.5022
chr19-050286710-G-A	chr19	50286710	G	A	3475772	PASS	0.25721	afr	0.10613200000000002	20	134	0.25721
chr19-050289427-C-T	chr19	50289427	C	T	1088273	PASS	0.035206	nfe	0.024809	2	134	0.035206
chr19-050289751-C-G	chr19	50289751	C	G	41966	PASS	0.026688	afr	0.001991	1	132	0.026688
chr19-050290838-A-G	chr19	50290838	A	G	18885	PASS	7.6938e-4	nfe	3.820000000000003e-4	1	134	7.6938e-4
chr19-050292515-CTGGGGAGGTGGGCGGGGCTAACCACAGGGTCCCTGGATGTGAAGCT-C	chr19	50292515	CTGGGGAGGTGGGCGGGGCTAACCACAGGGTCCCTGGATGTGAAGCT	C	74776.97	PASS	0.059227	amr	0.00112799999999999	0	0	0.059227
chr19-050292515-CTGGGGAGGTGGGCGGGGCTAACCACAGGGTCCCTGGATGTGAAGCT-CGGGGAGGTGGGCGGGGCTAACCACAGGGTCCCTGGATGTGAAGCT	chr19	50292515	CTGGGGAGGTGGGCGGGGCTAACCACAGGGTCCCTGGATGTGAAGCT	CGGGGAGGTGGGCGGGGCTAACCACAGGGTCCCTGGATGTGAAGCT	74776.97	PASS	0	none	0.020895	0	0	0.020895
chr19-050292516-T-*	chr19	50292516	T	*	7980	PASS	0	none	0.02229200000000001	0	0	0.02229200000000001
chr19-050292516-T-G	chr19	50292516	T	G	7980	PASS	0.075906	sas	0.006115	0	0	0.075906
chr19-050293095-C-A	chr19	50293095	C	A	20245768	PASS	0.99045	eas	0.8433580000000007	117	134	0.99045
chr19-050293257-C-A	chr19	50293257	C	A	443581	PASS	0.085661	afr	0.00912	1	134	0.085661
chr19-050293257-C-T	chr19	50293257	C	T	443581	PASS	1.013e-5	nfe	2.2000000000000003e-5	0	134	2.2000000000000003e-5
chr19-050293379-G-T	chr19	50293379	G	T	375878	PASS	0.084367	afr	0.00901599999999999	1	134	0.084367
chr19-050293648-G-A	chr19	50293648	G	A	22413504	PASS	0.90186	eas	0.7147040000000001	98	134	0.90186
chr19-050293703-C-T	chr19	50293703	C	T	13976638	PASS	0.90161	eas	0.7150290000000001	99	134	0.90161
chr19-050293748-C-T	chr19	50293748	C	T	441	PASS	2.07e-6	nfe	0	1	134	2.07e-6
chr19-050293791-G-A	chr19	50293791	G	A	736573	PASS	0.19877	eas	0.06691600000000002	4	134	0.19877
chr19-050301881-C-T	chr19	50301881	C	T	27251667	PASS	0.85376	nfe	0.8156730000000004	120	134	0.85376
chr19-050301969-A-G	chr19	50301969	A	G	401401	PASS	0.02171	nfe	0.0187	1	134	0.02171
chr19-050306904-C-T	chr19	50306904	C	T	28665	PASS	0.0036507	mid	0.00176699999999999	1	120	0.0036507
chr19-050308422-A-G	chr19	50308422	A	G	11411	PASS	0.0063452	nfe	0.005858	0	0	0.0063452
chr19-050308626-G-A	chr19	50308626	G	A	153501	PASS	0.19411	eas	0.03438300000000001	0	36	0.19411
chr19-050308711-G-A	chr19	50308711	G	A	4703050	PASS	0.98729	eas	0.7897060000000001	96	108	0.98729
chr19-050308767-G-A	chr19	50308767	G	A	1176	PASS	2.7589e-4	nfe	8.9e-5	1	132	2.7589e-4
chr19-050308767-G-T	chr19	50308767	G	T	1176	PASS	0	none	0	0	132	1e-6
chr19-050308964-A-G	chr19	50308964	A	G	22909888	PASS	0.98077	eas	0.8197900000000006	104	134	0.98077
chr19-050309085-C-T	chr19	50309085	C	T	296599	PASS	0.0099749	nfe	0.007068	2	134	0.0099749
chr19-050309487-T-*	chr19	50309487	T	*	552	VQSRTrancheSNP99.80to99.90	0	none	9e-6	0	120	9e-6
chr19-050309487-T-G	chr19	50309487	T	G	552	VQSRTrancheSNP99.80to99.90	5.686e-5	nfe	2.7300000000000035e-4	0	120	2.7300000000000035e-4
chr19-050309539-ATCTC-*	chr19	50309539	ATCTC	*	29092	VQSRTrancheINDEL95.00to96.00	0	none	7.099999999999998e-5	0	100	7.099999999999998e-5
chr19-050309539-ATCTC-A	chr19	50309539	ATCTC	A	29092	VQSRTrancheINDEL95.00to96.00	5.45e-6	nfe	8.9e-5	0	100	8.9e-5
chr19-050309539-ATCTC-ATC	chr19	50309539	ATCTC	ATC	29092	VQSRTrancheINDEL95.00to96.00	0	none	0.018762	1	100	0.018762
chr19-050309539-ATCTC-ATCTCTC	chr19	50309539	ATCTC	ATCTCTC	29092	VQSRTrancheINDEL95.00to96.00	0	none	7.500000000000004e-4	0	100	7.500000000000004e-4
chr19-050309539-ATCTC-ATCTCTCTC	chr19	50309539	ATCTC	ATCTCTCTC	29092	VQSRTrancheINDEL95.00to96.00	0	none	0	0	100	1e-6
chr19-050309539-ATCTC-CTCTC	chr19	50309539	ATCTC	CTCTC	29092	VQSRTrancheINDEL95.00to96.00	0	none	0.003091	0	100	0.003091
chr19-050309539-ATCTC-GTCTC	chr19	50309539	ATCTC	GTCTC	29092	VQSRTrancheINDEL95.00to96.00	0	none	9e-6	0	100	9e-6
chr19-050309747-C-T	chr19	50309747	C	T	1209	PASS	4.59e-6	nfe	0	1	134	4.59e-6
chr19-050309767-TCCCCACCA-T	chr19	50309767	TCCCCACCA	T	14827.97	VQSRTrancheINDEL99.95to100.00	0	none	9e-6	0	130	9e-6
chr19-050309767-TCCCCACCA-TCCCCCACCA	chr19	50309767	TCCCCACCA	TCCCCCACCA	14827.97	VQSRTrancheINDEL99.95to100.00	0	none	9e-6	0	130	9e-6
chr19-050309767-TCCCCACCA-TCCCCCCCCCCCCCCCCCCACCA	chr19	50309767	TCCCCACCA	TCCCCCCCCCCCCCCCCCCACCA	14827.97	VQSRTrancheINDEL99.95to100.00	0	none	0	0	130	1e-6
chr19-050309767-TCCCCACCA-TGCCCCACCA	chr19	50309767	TCCCCACCA	TGCCCCACCA	14827.97	VQSRTrancheINDEL99.95to100.00	0	none	2.2000000000000003e-5	0	130	2.2000000000000003e-5
chr19-050309767-TCCCCACCA-TGCCCCCACCA	chr19	50309767	TCCCCACCA	TGCCCCCACCA	14827.97	VQSRTrancheINDEL99.95to100.00	0	none	1.47e-4	0	130	1.47e-4
chr19-050309767-TCCCCACCA-TGCCCCCCACCA	chr19	50309767	TCCCCACCA	TGCCCCCCACCA	14827.97	VQSRTrancheINDEL99.95to100.00	0	none	7.099999999999998e-5	0	130	7.099999999999998e-5
chr19-050309767-TCCCCACCA-TGCCCCCCCACCA	chr19	50309767	TCCCCACCA	TGCCCCCCCACCA	14827.97	VQSRTrancheINDEL99.95to100.00	0	none	0.003905	0	130	0.003905
chr19-050309767-TCCCCACCA-TGCCCCCCCCACCA	chr19	50309767	TCCCCACCA	TGCCCCCCCCACCA	14827.97	VQSRTrancheINDEL99.95to100.00	0	none	0.002615	0	130	0.002615
chr19-050309767-TCCCCACCA-TGCCCCCCCCCACCA	chr19	50309767	TCCCCACCA	TGCCCCCCCCCACCA	14827.97	VQSRTrancheINDEL99.95to100.00	0	none	7.099999999999998e-5	0	130	7.099999999999998e-5
chr19-050309767-TCCCCACCA-TGCCCCCCCCCCACCA	chr19	50309767	TCCCCACCA	TGCCCCCCCCCCACCA	14827.97	VQSRTrancheINDEL99.95to100.00	0	none	0	0	130	1e-6
chr19-050309767-TCCCCACCA-TGCCCCCCCCCCCCCCCCACCA	chr19	50309767	TCCCCACCA	TGCCCCCCCCCCCCCCCCACCA	14827.97	VQSRTrancheINDEL99.95to100.00	0	none	0	1	130	1e-6
chr19-050309771-CACCAGCCCACCCCCAGTGACCCTACCCTGTCCCCAGATGCACTAACAGATGGGG-*	chr19	50309771	CACCAGCCCACCCCCAGTGACCCTACCCTGTCCCCAGATGCACTAACAGATGGGG	*	2333.97	VQSRTrancheINDEL99.95to100.00	0	none	9e-6	0	134	9e-6
chr19-050309771-CACCAGCCCACCCCCAGTGACCCTACCCTGTCCCCAGATGCACTAACAGATGGGG-C	chr19	50309771	CACCAGCCCACCCCCAGTGACCCTACCCTGTCCCCAGATGCACTAACAGATGGGG	C	2333.97	VQSRTrancheINDEL99.95to100.00	0	none	2.2000000000000003e-5	0	134	2.2000000000000003e-5
chr19-050309771-CACCAGCCCACCCCCAGTGACCCTACCCTGTCCCCAGATGCACTAACAGATGGGG-CCCAGCCCACCCCCAGTGACCCTACCCTGTCCCCAGATGCACTAACAGATGGGG	chr19	50309771	CACCAGCCCACCCCCAGTGACCCTACCCTGTCCCCAGATGCACTAACAGATGGGG	CCCAGCCCACCCCCAGTGACCCTACCCTGTCCCCAGATGCACTAACAGATGGGG	2333.97	VQSRTrancheINDEL99.95to100.00	0	none	3.6999999999999985e-5	0	134	3.6999999999999985e-5
chr19-050309771-CACCAGCCCACCCCCAGTGACCCTACCCTGTCCCCAGATGCACTAACAGATGGGG-CCCCACCCCCAGTGACCCTACCCTGTCCCCAGATGCACTAACAGATGGGG	chr19	50309771	CACCAGCCCACCCCCAGTGACCCTACCCTGTCCCCAGATGCACTAACAGATGGGG	CCCCACCCCCAGTGACCCTACCCTGTCCCCAGATGCACTAACAGATGGGG	2333.97	VQSRTrancheINDEL99.95to100.00	0	none	4.950000000000003e-4	0	134	4.950000000000003e-4
chr19-050309771-CACCAGCCCACCCCCAGTGACCCTACCCTGTCCCCAGATGCACTAACAGATGGGG-CCCCCCAGTGACCCTACCCTGTCCCCAGATGCACTAACAGATGGGG	chr19	50309771	CACCAGCCCACCCCCAGTGACCCTACCCTGTCCCCAGATGCACTAACAGATGGGG	CCCCCCAGTGACCCTACCCTGTCCCCAGATGCACTAACAGATGGGG	2333.97	VQSRTrancheINDEL99.95to100.00	0	none	3.6999999999999985e-5	1	134	3.6999999999999985e-5
chr19-050309772-A-*	chr19	50309772	A	*	40145	PASS	0	none	7.960000000000004e-4	1	54	7.960000000000004e-4
chr19-050309772-A-C	chr19	50309772	A	C	40145	PASS	0.0075857	nfe	0.016686	8	54	0.016686
chr19-050309773-CCAG-*	chr19	50309773	CCAG	*	99.97	VQSRTrancheINDEL99.95to100.00	0	none	7.040000000000005e-4	1	132	7.040000000000005e-4
chr19-050309773-CCAG-C	chr19	50309773	CCAG	C	99.97	VQSRTrancheINDEL99.95to100.00	0	none	0	0	132	1e-6
chr19-050309774-CAGCCCA-*	chr19	50309774	CAGCCCA	*	14222.97	VQSRTrancheINDEL99.95to100.00	0	none	7.270000000000005e-4	1	124	7.270000000000005e-4
chr19-050309774-CAGCCCA-C	chr19	50309774	CAGCCCA	C	14222.97	VQSRTrancheINDEL99.95to100.00	0	none	5.2999999999999994e-5	0	124	5.2999999999999994e-5
chr19-050309774-CAGCCCA-CCCCA	chr19	50309774	CAGCCCA	CCCCA	14222.97	VQSRTrancheINDEL99.95to100.00	0	none	0.006652	2	124	0.006652
chr19-050309774-CAGCCCA-CCCCCCCCCCCCCCCGAGCCCA	chr19	50309774	CAGCCCA	CCCCCCCCCCCCCCCGAGCCCA	14222.97	VQSRTrancheINDEL99.95to100.00	0	none	0	0	124	1e-6
chr19-050309774-CAGCCCA-CCCCCCCCCCCCCCGAGCCCA	chr19	50309774	CAGCCCA	CCCCCCCCCCCCCCGAGCCCA	14222.97	VQSRTrancheINDEL99.95to100.00	0	none	0	0	124	1e-6
chr19-050309775-AG-*	chr19	50309775	AG	*	22121	VQSRTrancheINDEL99.95to100.00	0	none	0.007698	3	48	0.007698
chr19-050309775-AG-A	chr19	50309775	AG	A	22121	VQSRTrancheINDEL99.95to100.00	0	none	0	0	48	1e-6
chr19-050309775-AG-ACCG	chr19	50309775	AG	ACCG	22121	VQSRTrancheINDEL99.95to100.00	0	none	0	0	48	1e-6
chr19-050309775-AG-CG	chr19	50309775	AG	CG	22121	VQSRTrancheINDEL99.95to100.00	0	none	0.00891699999999999	5	48	0.00891699999999999
chr19-050309775-AG-GG	chr19	50309775	AG	GG	22121	VQSRTrancheINDEL99.95to100.00	0	none	9e-6	0	48	9e-6
chr19-050309776-G-*	chr19	50309776	G	*	24589	VQSRTrancheINDEL99.95to100.00	0	none	0.007647	2	50	0.007647
chr19-050309776-G-A	chr19	50309776	G	A	24589	VQSRTrancheINDEL99.95to100.00	1.39e-6	nfe	6.999999999999998e-5	0	50	6.999999999999998e-5
chr19-050309776-G-C	chr19	50309776	G	C	24589	VQSRTrancheINDEL99.95to100.00	0.0016756	nfe	0.01040099999999999	4	50	0.01040099999999999
chr19-050309776-G-GCCCC	chr19	50309776	G	GCCCC	24589	VQSRTrancheINDEL99.95to100.00	0	none	0	2	50	1e-6
chr19-050309779-CA-*	chr19	50309779	CA	*	1436.97	VQSRTrancheINDEL99.95to100.00	0	none	1.88e-4	1	134	1.88e-4
chr19-050309779-CA-C	chr19	50309779	CA	C	1436.97	VQSRTrancheINDEL99.95to100.00	4.173e-5	afr	3.160000000000005e-4	0	134	3.160000000000005e-4
chr19-050309780-ACCCCCAGTG-*	chr19	50309780	ACCCCCAGTG	*	39405	VQSRTrancheINDEL99.95to100.00	0	none	5.860000000000005e-4	1	56	5.860000000000005e-4
chr19-050309780-ACCCCCAGTG-A	chr19	50309780	ACCCCCAGTG	A	39405	VQSRTrancheINDEL99.95to100.00	0	none	0	0	56	1e-6
chr19-050309780-ACCCCCAGTG-CCCCCCAGTG	chr19	50309780	ACCCCCAGTG	CCCCCCAGTG	39405	VQSRTrancheINDEL99.95to100.00	0	none	0.01805500000000001	6	56	0.01805500000000001
chr19-050309785-CAGTGACCCTACCCTGT-*	chr19	50309785	CAGTGACCCTACCCTGT	*	5695.97	VQSRTrancheINDEL99.95to100.00	0	none	3.6999999999999985e-5	0	132	3.6999999999999985e-5
chr19-050309785-CAGTGACCCTACCCTGT-C	chr19	50309785	CAGTGACCCTACCCTGT	C	5695.97	VQSRTrancheINDEL99.95to100.00	7.5e-7	nfe	4.500000000000005e-4	1	132	4.500000000000005e-4
chr19-050309785-CAGTGACCCTACCCTGT-CCCCTACCCTGT	chr19	50309785	CAGTGACCCTACCCTGT	CCCCTACCCTGT	5695.97	VQSRTrancheINDEL99.95to100.00	0	none	0.00194099999999999	0	132	0.00194099999999999
chr19-050309786-AGT-*	chr19	50309786	AGT	*	1000	VQSRTrancheINDEL99.95to100.00	0	none	0.002634	1	48	0.002634
chr19-050309786-AGT-A	chr19	50309786	AGT	A	1000	VQSRTrancheINDEL99.95to100.00	0	none	0	0	48	1e-6
chr19-050309786-AGT-CGT	chr19	50309786	AGT	CGT	1000	VQSRTrancheINDEL99.95to100.00	0	none	4.260000000000005e-4	0	48	4.260000000000005e-4
chr19-050309787-G-*	chr19	50309787	G	*	588	PASS	0	none	0.002659	1	48	0.002659
chr19-050309787-G-C	chr19	50309787	G	C	588	PASS	5.4e-7	nfe	2.9400000000000004e-4	0	48	2.9400000000000004e-4
chr19-050309793-CTACCCTGTCCCCAGATGCACTAACAGATGGGGCCCAGCCCCCTTCCTCCCTGGACCCCACGGG-*	chr19	50309793	CTACCCTGTCCCCAGATGCACTAACAGATGGGGCCCAGCCCCCTTCCTCCCTGGACCCCACGGG	*	526.97	VQSRTrancheINDEL99.95to100.00	0	none	5.180000000000002e-4	1	134	5.180000000000002e-4
chr19-050309793-CTACCCTGTCCCCAGATGCACTAACAGATGGGGCCCAGCCCCCTTCCTCCCTGGACCCCACGGG-C	chr19	50309793	CTACCCTGTCCCCAGATGCACTAACAGATGGGGCCCAGCCCCCTTCCTCCCTGGACCCCACGGG	C	526.97	VQSRTrancheINDEL99.95to100.00	0	none	0	0	134	1e-6
chr19-050309793-CTACCCTGTCCCCAGATGCACTAACAGATGGGGCCCAGCCCCCTTCCTCCCTGGACCCCACGGG-CCCCCAGATGCACTAACAGATGGGGCCCAGCCCCCTTCCTCCCTGGACCCCACGGG	chr19	50309793	CTACCCTGTCCCCAGATGCACTAACAGATGGGGCCCAGCCCCCTTCCTCCCTGGACCCCACGGG	CCCCCAGATGCACTAACAGATGGGGCCCAGCCCCCTTCCTCCCTGGACCCCACGGG	526.97	VQSRTrancheINDEL99.95to100.00	0	none	2.2000000000000003e-5	0	134	2.2000000000000003e-5
chr19-050309793-CTACCCTGTCCCCAGATGCACTAACAGATGGGGCCCAGCCCCCTTCCTCCCTGGACCCCACGGG-CCCCCCTTCCTCCCTGGACCCCACGGG	chr19	50309793	CTACCCTGTCCCCAGATGCACTAACAGATGGGGCCCAGCCCCCTTCCTCCCTGGACCCCACGGG	CCCCCCTTCCTCCCTGGACCCCACGGG	526.97	VQSRTrancheINDEL99.95to100.00	0	none	0	0	134	1e-6
chr19-050309793-CTACCCTGTCCCCAGATGCACTAACAGATGGGGCCCAGCCCCCTTCCTCCCTGGACCCCACGGG-CCCCTGTCCCCAGATGCACTAACAGATGGGGCCCAGCCCCCTTCCTCCCTGGACCCCACGGG	chr19	50309793	CTACCCTGTCCCCAGATGCACTAACAGATGGGGCCCAGCCCCCTTCCTCCCTGGACCCCACGGG	CCCCTGTCCCCAGATGCACTAACAGATGGGGCCCAGCCCCCTTCCTCCCTGGACCCCACGGG	526.97	VQSRTrancheINDEL99.95to100.00	0	none	2.2000000000000003e-5	0	134	2.2000000000000003e-5
chr19-050309794-T-*	chr19	50309794	T	*	43	PASS	0	none	7.020000000000006e-4	1	36	7.020000000000006e-4
chr19-050309794-T-A	chr19	50309794	T	A	43	PASS	3.58e-6	nfe	5.2999999999999994e-5	0	36	5.2999999999999994e-5
chr19-050309799-T-*	chr19	50309799	T	*	65	PASS	0	none	6.320000000000003e-4	1	26	6.320000000000003e-4
chr19-050309799-T-A	chr19	50309799	T	A	65	PASS	4.6e-7	nfe	3.6999999999999985e-5	0	26	3.6999999999999985e-5
chr19-050309801-T-*	chr19	50309801	T	*	2157	PASS	0	none	6.340000000000003e-4	1	132	6.340000000000003e-4
chr19-050309801-T-C	chr19	50309801	T	C	2157	PASS	1.8526e-4	sas	3.6999999999999985e-5	0	132	1.8526e-4
chr19-050309805-CAGATGCACTAACAGATGGGGCCCAGCCCCCTTCCTCCCTGGACCCCACGGG-*	chr19	50309805	CAGATGCACTAACAGATGGGGCCCAGCCCCCTTCCTCCCTGGACCCCACGGG	*	2682	VQSRTrancheINDEL99.95to100.00	0	none	5.2999999999999994e-5	0	134	5.2999999999999994e-5
chr19-050309805-CAGATGCACTAACAGATGGGGCCCAGCCCCCTTCCTCCCTGGACCCCACGGG-C	chr19	50309805	CAGATGCACTAACAGATGGGGCCCAGCCCCCTTCCTCCCTGGACCCCACGGG	C	2682	VQSRTrancheINDEL99.95to100.00	0	none	3.6999999999999985e-5	0	134	3.6999999999999985e-5
chr19-050309805-CAGATGCACTAACAGATGGGGCCCAGCCCCCTTCCTCCCTGGACCCCACGGG-CCCCAGCCCCCTTCCTCCCTGGACCCCACGGG	chr19	50309805	CAGATGCACTAACAGATGGGGCCCAGCCCCCTTCCTCCCTGGACCCCACGGG	CCCCAGCCCCCTTCCTCCCTGGACCCCACGGG	2682	VQSRTrancheINDEL99.95to100.00	0	none	9e-6	0	134	9e-6
chr19-050309805-CAGATGCACTAACAGATGGGGCCCAGCCCCCTTCCTCCCTGGACCCCACGGG-CCCCCCTTCCTCCCTGGACCCCACGGG	chr19	50309805	CAGATGCACTAACAGATGGGGCCCAGCCCCCTTCCTCCCTGGACCCCACGGG	CCCCCCTTCCTCCCTGGACCCCACGGG	2682	VQSRTrancheINDEL99.95to100.00	0	none	5.2999999999999994e-5	1	134	5.2999999999999994e-5
chr19-050309805-CAGATGCACTAACAGATGGGGCCCAGCCCCCTTCCTCCCTGGACCCCACGGG-CCCTCCCTGGACCCCACGGG	chr19	50309805	CAGATGCACTAACAGATGGGGCCCAGCCCCCTTCCTCCCTGGACCCCACGGG	CCCTCCCTGGACCCCACGGG	2682	VQSRTrancheINDEL99.95to100.00	0	none	0	0	134	1e-6
chr19-050309805-CAGATGCACTAACAGATGGGGCCCAGCCCCCTTCCTCCCTGGACCCCACGGG-TAGATGCACTAACAGATGGGGCCCAGCCCCCTTCCTCCCTGGACCCCACGGG	chr19	50309805	CAGATGCACTAACAGATGGGGCCCAGCCCCCTTCCTCCCTGGACCCCACGGG	TAGATGCACTAACAGATGGGGCCCAGCCCCCTTCCTCCCTGGACCCCACGGG	2682	VQSRTrancheINDEL99.95to100.00	0	none	2.2000000000000003e-5	0	134	2.2000000000000003e-5
chr19-050309810-G-*	chr19	50309810	G	*	860	PASS	0	none	2.9400000000000004e-4	1	98	2.9400000000000004e-4
chr19-050309810-G-A	chr19	50309810	G	A	860	PASS	2.581e-5	nfe	0	0	98	2.581e-5
chr19-050309816-A-*	chr19	50309816	A	*	498	PASS	0	none	2.9400000000000004e-4	1	132	2.9400000000000004e-4
chr19-050309816-A-G	chr19	50309816	A	G	498	PASS	0	none	0	0	132	1e-6
chr19-050309912-A-C	chr19	50309912	A	C	11062264	PASS	0.43977	nfe	0.37118599999999946	56	134	0.43977
chr19-050310006-T-G	chr19	50310006	T	G	14462314	PASS	0.86626	afr	0.8103630000000002	112	134	0.86626
chr19-050310158-C-G	chr19	50310158	C	G	7316	PASS	0.0024564	nfe	8.900000000000005e-4	1	32	0.0024564
chr19-050310171-TTCTCTCTCTC-*	chr19	50310171	TTCTCTCTCTC	*	235226	ExcessHet	0	none	9e-6	0	12	9e-6
chr19-050310171-TTCTCTCTCTC-CTCTCTCTCTC	chr19	50310171	TTCTCTCTCTC	CTCTCTCTCTC	235226	ExcessHet	0	none	6.999999999999998e-5	0	12	6.999999999999998e-5
chr19-050310171-TTCTCTCTCTC-GTCTCTCTCTC	chr19	50310171	TTCTCTCTCTC	GTCTCTCTCTC	235226	ExcessHet	0	none	9e-6	0	12	9e-6
chr19-050310171-TTCTCTCTCTC-T	chr19	50310171	TTCTCTCTCTC	T	235226	ExcessHet	0	none	0	0	12	1e-6
chr19-050310171-TTCTCTCTCTC-TTCTC	chr19	50310171	TTCTCTCTCTC	TTCTC	235226	ExcessHet	0	none	4.0400000000000006e-4	0	12	4.0400000000000006e-4
chr19-050310171-TTCTCTCTCTC-TTCTCTC	chr19	50310171	TTCTCTCTCTC	TTCTCTC	235226	ExcessHet	0	none	0.01182399999999999	0	12	0.01182399999999999
chr19-050310171-TTCTCTCTCTC-TTCTCTCTC	chr19	50310171	TTCTCTCTCTC	TTCTCTCTC	235226	ExcessHet	0	none	0.07603900000000001	0	12	0.07603900000000001
chr19-050310171-TTCTCTCTCTC-TTCTCTCTCTCTC	chr19	50310171	TTCTCTCTCTC	TTCTCTCTCTCTC	235226	ExcessHet	0	none	0.00818199999999999	0	12	0.00818199999999999
chr19-050310171-TTCTCTCTCTC-TTCTCTCTCTCTCTC	chr19	50310171	TTCTCTCTCTC	TTCTCTCTCTCTCTC	235226	ExcessHet	0	none	2.2899999999999996e-4	0	12	2.2899999999999996e-4
chr19-050310171-TTCTCTCTCTC-TTCTCTCTCTCTCTCTC	chr19	50310171	TTCTCTCTCTC	TTCTCTCTCTCTCTCTC	235226	ExcessHet	0	none	2.2000000000000003e-5	0	12	2.2000000000000003e-5
chr19-050315519-A-G	chr19	50315519	A	G	143154	PASS	0.4806	sas	0.08536500000000001	0	0	0.4806
chr19-050315623-C-*	chr19	50315623	C	*	140344	PASS	0	none	9e-6	0	0	9e-6
chr19-050315623-C-A	chr19	50315623	C	A	140344	PASS	0.26085	nfe	0.095525	0	0	0.26085
chr19-050315644-TGGGG-*	chr19	50315644	TGGGG	*	30687	VQSRTrancheINDEL95.00to96.00	0	none	9e-6	0	0	9e-6
chr19-050315644-TGGGG-GGGGG	chr19	50315644	TGGGG	GGGGG	30687	VQSRTrancheINDEL95.00to96.00	0	none	6.999999999999998e-5	0	0	6.999999999999998e-5
chr19-050315644-TGGGG-T	chr19	50315644	TGGGG	T	30687	VQSRTrancheINDEL95.00to96.00	0	none	5.2999999999999994e-5	0	0	5.2999999999999994e-5
chr19-050315644-TGGGG-TCGGGG	chr19	50315644	TGGGG	TCGGGG	30687	VQSRTrancheINDEL95.00to96.00	0	none	9e-6	0	0	9e-6
chr19-050315644-TGGGG-TGGG	chr19	50315644	TGGGG	TGGG	30687	VQSRTrancheINDEL95.00to96.00	0	none	5.2999999999999994e-5	0	0	5.2999999999999994e-5
chr19-050315644-TGGGG-TGGGGG	chr19	50315644	TGGGG	TGGGGG	30687	VQSRTrancheINDEL95.00to96.00	0	none	0.02350500000000001	0	0	0.02350500000000001
chr19-050315644-TGGGG-TGGGGGG	chr19	50315644	TGGGG	TGGGGGG	30687	VQSRTrancheINDEL95.00to96.00	0	none	6.080000000000004e-4	0	0	6.080000000000004e-4
chr19-050315644-TGGGG-TGGGGGGG	chr19	50315644	TGGGG	TGGGGGGG	30687	VQSRTrancheINDEL95.00to96.00	0	none	9e-6	0	0	9e-6
chr19-050315649-G-GT	chr19	50315649	G	GT	71892	PASS	0.4355	eas	0.04074300000000001	0	0	0.4355
chr19-050315649-G-T	chr19	50315649	G	T	71892	PASS	0	none	9e-6	0	0	9e-6
chr19-050315862-G-GGCT	chr19	50315862	G	GGCT	269589.97	PASS	0.084255	afr	0.03882400000000002	7	68	0.084255
chr19-050316042-AGGGGCGGGGG-A	chr19	50316042	AGGGGCGGGGG	A	219	VQSRTrancheINDEL99.90to99.95	0	none	0	0	6	1e-6
chr19-050316042-AGGGGCGGGGG-CGGGGCGGGGG	chr19	50316042	AGGGGCGGGGG	CGGGGCGGGGG	219	VQSRTrancheINDEL99.90to99.95	0	none	2.500000000000001e-4	1	6	2.500000000000001e-4
chr19-050316042-AGGGGCGGGGG-TGGGGCGGGGG	chr19	50316042	AGGGGCGGGGG	TGGGGCGGGGG	219	VQSRTrancheINDEL99.90to99.95	0	none	0	0	6	1e-6
chr19-050316054-G-C	chr19	50316054	G	C	1108	PASS	0.008518	eas	0.00176299999999999	0	28	0.008518
chr19-050316123-T-G	chr19	50316123	T	G	587	PASS	0.0010457	eas	8.67e-4	1	54	0.0010457
chr19-050316241-A-C	chr19	50316241	A	C	61	PASS	3.0208e-4	nfe	5.2999999999999994e-5	0	2	3.0208e-4
chr19-050320109-G-A	chr19	50320109	G	A	10211	PASS	0.0036011	sas	0.002285	1	62	0.0036011
chr19-050320232-AG-*	chr19	50320232	AG	*	12777	PASS	0	none	0	0	22	1e-6
chr19-050320232-AG-A	chr19	50320232	AG	A	12777	PASS	0.034767	afr	0.00171299999999999	0	22	0.034767
chr19-050320232-AG-CG	chr19	50320232	AG	CG	12777	PASS	0	none	2.2000000000000003e-5	0	22	2.2000000000000003e-5
chr19-050320232-AG-GG	chr19	50320232	AG	GG	12777	PASS	0	none	4.260000000000005e-4	0	22	4.260000000000005e-4
chr19-050320324-G-A	chr19	50320324	G	A	15690	PASS	0.0156	afr	0.00108199999999999	1	62	0.0156
chr19-050320324-G-C	chr19	50320324	G	C	15690	PASS	0.0012204	amr	5.2999999999999994e-5	0	62	0.0012204
chr19-050320364-A-C	chr19	50320364	A	C	235	PASS	6.126e-5	nfe	2.720000000000003e-4	1	10	2.720000000000003e-4
chr19-050320386-A-C	chr19	50320386	A	C	250	PASS	9.388e-5	eas	2.2899999999999996e-4	0	46	2.2899999999999996e-4
chr19-050320520-C-T	chr19	50320520	C	T	412171	PASS	0.022447	nfe	0.01419699999999998	2	134	0.022447
chr19-050320579-G-A	chr19	50320579	G	A	271331	PASS	0.0073372	nfe	0.004774	2	134	0.0073372
chr19-050320579-G-C	chr19	50320579	G	C	271331	PASS	0.0018647	afr	5.41e-4	0	134	0.0018647
chr19-050320579-G-T	chr19	50320579	G	T	271331	PASS	0.0080143	sas	4.270000000000005e-4	0	134	0.0080143
chr19-050320611-C-G	chr19	50320611	C	G	1193	PASS	0	none	0	1	134	1e-6
chr19-050322972-C-T	chr19	50322972	C	T	27467	PASS	0.0016588	nfe	4.270000000000005e-4	1	134	0.0016588
chr19-050323179-C-T	chr19	50323179	C	T	34107	PASS	1.0711e-4	sas	1.6699999999999994e-4	1	134	1.6699999999999994e-4
chr19-050323182-T-C	chr19	50323182	T	C	188496	PASS	0.0075128	nfe	0.00254	1	134	0.0075128
chr19-050323738-G-A	chr19	50323738	G	A	140278	PASS	0.0024007	nfe	7.510000000000005e-4	1	134	0.0024007
chr19-050324217-A-G	chr19	50324217	A	G	5019150	PASS	0.43435	afr	0.2744549999999993	39	134	0.43435
chr19-050328194-G-A	chr19	50328194	G	A	49	VQSRTrancheSNP99.80to99.90	0	none	9e-6	0	12	9e-6
chr19-050328194-G-C	chr19	50328194	G	C	49	VQSRTrancheSNP99.80to99.90	0	none	1.27e-4	0	12	1.27e-4
chr19-050328215-T-G	chr19	50328215	T	G	478	VQSRTrancheSNP99.90to99.95	4.4732e-4	eas	8.67e-4	0	40	8.67e-4
chr19-050328895-T-*	chr19	50328895	T	*	1485407	PASS	0	none	0	0	0	1e-6
chr19-050328895-T-A	chr19	50328895	T	A	1485407	PASS	0	none	0	0	0	1e-6
chr19-050328895-T-C	chr19	50328895	T	C	1485407	PASS	0.98599	afr	0.3197899999999994	0	0	0.98599
chr19-050329231-C-*	chr19	50329231	C	*	818	VQSRTrancheSNP99.80to99.90	0	none	2.2899999999999996e-4	0	0	2.2899999999999996e-4
chr19-050329231-C-G	chr19	50329231	C	G	818	VQSRTrancheSNP99.80to99.90	0	none	0.002506	0	0	0.002506
chr19-050329239-T-*	chr19	50329239	T	*	503	VQSRTrancheSNP99.70to99.80	0	none	2.500000000000001e-4	0	2	2.500000000000001e-4
chr19-050329239-T-G	chr19	50329239	T	G	503	VQSRTrancheSNP99.70to99.80	2.9247e-4	nfe	0.00144299999999999	0	2	0.00144299999999999
chr19-050329247-A-*	chr19	50329247	A	*	42	VQSRTrancheSNP99.80to99.90	0	none	2.500000000000001e-4	0	2	2.500000000000001e-4
chr19-050329247-A-G	chr19	50329247	A	G	42	VQSRTrancheSNP99.80to99.90	0	none	9e-6	0	2	9e-6
chr19-050329247-A-T	chr19	50329247	A	T	42	VQSRTrancheSNP99.80to99.90	0	none	1.87e-4	0	2	1.87e-4
chr19-050329346-C-*	chr19	50329346	C	*	1735	PASS	0	none	1.27e-4	0	0	1.27e-4
chr19-050329346-C-A	chr19	50329346	C	A	1735	PASS	0	none	9e-6	0	0	9e-6
chr19-050329346-C-G	chr19	50329346	C	G	1735	PASS	0.0073451	nfe	0.002306	0	0	0.0073451
chr19-050333427-C-G	chr19	50333427	C	G	193389	PASS	0.24034	amr	0.06808700000000001	0	0	0.24034
chr19-050333427-C-T	chr19	50333427	C	T	193389	PASS	0	none	0	0	0	1e-6
chr19-050333592-T-A	chr19	50333592	T	A	1527280	PASS	0.43432	nfe	0.2502219999999994	0	0	0.43432
chr19-050333729-T-C	chr19	50333729	T	C	394465	PASS	0.056704	afr	0.02570200000000001	3	84	0.056704
chr19-050334103-TGCAAGGCG-CGCAAGGCG	chr19	50334103	TGCAAGGCG	CGCAAGGCG	23804	PASS	0	none	9e-6	0	134	9e-6
chr19-050334103-TGCAAGGCG-T	chr19	50334103	TGCAAGGCG	T	23804	PASS	0.0043794	afr	4.270000000000005e-4	1	134	0.0043794
chr19-050334106-A-*	chr19	50334106	A	*	590	PASS	0	none	4.270000000000005e-4	1	134	4.270000000000005e-4
chr19-050334106-A-G	chr19	50334106	A	G	590	PASS	1.185e-5	nfe	9e-6	0	134	1.185e-5
chr19-050334189-C-T	chr19	50334189	C	T	3111015	PASS	0.28347	amr	0.12564500000000003	19	134	0.28347
chr19-050334571-A-C	chr19	50334571	A	C	46	VQSRTrancheSNP99.80to99.90	0	none	2.2000000000000003e-5	1	124	2.2000000000000003e-5
chr19-050334584-A-C	chr19	50334584	A	C	55	PASS	0	none	1.6699999999999994e-4	0	112	1.6699999999999994e-4
chr19-050334593-A-*	chr19	50334593	A	*	4096	PASS	0	none	0	0	82	1e-6
chr19-050334593-A-C	chr19	50334593	A	C	4096	PASS	4.4912e-4	sas	0.005101	0	82	0.005101
chr19-050334596-A-*	chr19	50334596	A	*	4382	VQSRTrancheINDEL99.50to99.90	0	none	5.2999999999999994e-5	0	66	5.2999999999999994e-5
chr19-050334596-A-AACCCCC	chr19	50334596	A	AACCCCC	4382	VQSRTrancheINDEL99.50to99.90	1.4398e-4	nfe	1.0799999999999996e-4	0	66	1.4398e-4
chr19-050334596-A-AACCCCCACCCCC	chr19	50334596	A	AACCCCCACCCCC	4382	VQSRTrancheINDEL99.50to99.90	0	none	0	0	66	1e-6
chr19-050334596-A-AC	chr19	50334596	A	AC	4382	VQSRTrancheINDEL99.50to99.90	2.483e-4	afr	2.5100000000000014e-4	0	66	2.5100000000000014e-4
chr19-050334596-A-ACC	chr19	50334596	A	ACC	4382	VQSRTrancheINDEL99.50to99.90	0	none	9e-6	0	66	9e-6
chr19-050334596-A-ACCCCCCCCCCC	chr19	50334596	A	ACCCCCCCCCCC	4382	VQSRTrancheINDEL99.50to99.90	0	none	9e-6	0	66	9e-6
chr19-050334596-A-ACCCCCCCCCCCC	chr19	50334596	A	ACCCCCCCCCCCC	4382	VQSRTrancheINDEL99.50to99.90	0	none	2.2000000000000003e-5	0	66	2.2000000000000003e-5
chr19-050334596-A-AGCC	chr19	50334596	A	AGCC	4382	VQSRTrancheINDEL99.50to99.90	0	none	0	0	66	1e-6
chr19-050334596-A-AGCCCCCCCCC	chr19	50334596	A	AGCCCCCCCCC	4382	VQSRTrancheINDEL99.50to99.90	0	none	0	0	66	1e-6
chr19-050334596-A-AGCCCCCCCCCC	chr19	50334596	A	AGCCCCCCCCCC	4382	VQSRTrancheINDEL99.50to99.90	0	none	0	0	66	1e-6
chr19-050334596-A-AGCCCCCCCCCCC	chr19	50334596	A	AGCCCCCCCCCCC	4382	VQSRTrancheINDEL99.50to99.90	0	none	9e-6	0	66	9e-6
chr19-050334596-A-ATC	chr19	50334596	A	ATC	4382	VQSRTrancheINDEL99.50to99.90	0	none	9e-6	0	66	9e-6
chr19-050334596-A-C	chr19	50334596	A	C	4382	VQSRTrancheINDEL99.50to99.90	5.3047e-4	sas	0.002111	0	66	0.002111
chr19-050334596-A-G	chr19	50334596	A	G	4382	VQSRTrancheINDEL99.50to99.90	0	none	0	0	66	1e-6
chr19-050334597-ACC-A	chr19	50334597	ACC	A	324664	VQSRTrancheINDEL95.00to96.00	0	none	2.2000000000000003e-5	0	48	2.2000000000000003e-5
chr19-050334597-ACC-AC	chr19	50334597	ACC	AC	324664	VQSRTrancheINDEL95.00to96.00	0	none	0.02795200000000001	1	48	0.02795200000000001
chr19-050334597-ACC-ACCC	chr19	50334597	ACC	ACCC	324664	VQSRTrancheINDEL95.00to96.00	0	none	0.04116800000000001	1	48	0.04116800000000001
chr19-050334597-ACC-ACCCC	chr19	50334597	ACC	ACCCC	324664	VQSRTrancheINDEL95.00to96.00	0	none	0.00168999999999999	0	48	0.00168999999999999
chr19-050334597-ACC-ACCCCC	chr19	50334597	ACC	ACCCCC	324664	VQSRTrancheINDEL95.00to96.00	0	none	0.00176399999999999	0	48	0.00176399999999999
chr19-050334597-ACC-ACCCCCACCC	chr19	50334597	ACC	ACCCCCACCC	324664	VQSRTrancheINDEL95.00to96.00	0	none	6.999999999999998e-5	0	48	6.999999999999998e-5
chr19-050334597-ACC-ACCCCCACCCCCC	chr19	50334597	ACC	ACCCCCACCCCCC	324664	VQSRTrancheINDEL95.00to96.00	0	none	0	0	48	1e-6
chr19-050334597-ACC-ACCCCCACCCCCCCCCCCCCCC	chr19	50334597	ACC	ACCCCCACCCCCCCCCCCCCCC	324664	VQSRTrancheINDEL95.00to96.00	0	none	0	0	48	1e-6
chr19-050334597-ACC-ACCCCCC	chr19	50334597	ACC	ACCCCCC	324664	VQSRTrancheINDEL95.00to96.00	0	none	2.08e-4	0	48	2.08e-4
chr19-050334597-ACC-ACCCCCCC	chr19	50334597	ACC	ACCCCCCC	324664	VQSRTrancheINDEL95.00to96.00	0	none	3.6999999999999985e-5	0	48	3.6999999999999985e-5
chr19-050334597-ACC-ACCCCCCCC	chr19	50334597	ACC	ACCCCCCCC	324664	VQSRTrancheINDEL95.00to96.00	0	none	7.250000000000005e-4	0	48	7.250000000000005e-4
chr19-050334597-ACC-ACCCCCCCCC	chr19	50334597	ACC	ACCCCCCCCC	324664	VQSRTrancheINDEL95.00to96.00	0	none	2.08e-4	0	48	2.08e-4
chr19-050334597-ACC-ACCCCCCCCCC	chr19	50334597	ACC	ACCCCCCCCCC	324664	VQSRTrancheINDEL95.00to96.00	0	none	2.2000000000000003e-5	0	48	2.2000000000000003e-5
chr19-050334597-ACC-ACCCCCCCCCCACCC	chr19	50334597	ACC	ACCCCCCCCCCACCC	324664	VQSRTrancheINDEL95.00to96.00	0	none	9e-6	0	48	9e-6
chr19-050334597-ACC-ACCCCCCCCCCCC	chr19	50334597	ACC	ACCCCCCCCCCCC	324664	VQSRTrancheINDEL95.00to96.00	0	none	9e-6	0	48	9e-6
chr19-050334597-ACC-ACCCCCCCCCCCCC	chr19	50334597	ACC	ACCCCCCCCCCCCC	324664	VQSRTrancheINDEL95.00to96.00	0	none	1.27e-4	0	48	1.27e-4
chr19-050334597-ACC-ACCCCCCCCCCCCCC	chr19	50334597	ACC	ACCCCCCCCCCCCCC	324664	VQSRTrancheINDEL95.00to96.00	0	none	6.320000000000003e-4	0	48	6.320000000000003e-4
chr19-050334597-ACC-ACCCCCCCCCCCCCCC	chr19	50334597	ACC	ACCCCCCCCCCCCCCC	324664	VQSRTrancheINDEL95.00to96.00	0	none	8.67e-4	0	48	8.67e-4
chr19-050334597-ACC-ACCCCCCCCCCCCCCCACCC	chr19	50334597	ACC	ACCCCCCCCCCCCCCCACCC	324664	VQSRTrancheINDEL95.00to96.00	0	none	0	0	48	1e-6
chr19-050334597-ACC-ACCCCCCCCCCCCCCCC	chr19	50334597	ACC	ACCCCCCCCCCCCCCCC	324664	VQSRTrancheINDEL95.00to96.00	0	none	6.999999999999998e-5	0	48	6.999999999999998e-5
chr19-050334597-ACC-ACCCCCCCCCCCCCCCCC	chr19	50334597	ACC	ACCCCCCCCCCCCCCCCC	324664	VQSRTrancheINDEL95.00to96.00	0	none	2.2000000000000003e-5	0	48	2.2000000000000003e-5
chr19-050334597-ACC-ACCCCCCCCCCCCCCCCCC	chr19	50334597	ACC	ACCCCCCCCCCCCCCCCCC	324664	VQSRTrancheINDEL95.00to96.00	0	none	0	0	48	1e-6
chr19-050334597-ACC-ACCCCCCCCCCCCCCCCCCC	chr19	50334597	ACC	ACCCCCCCCCCCCCCCCCCC	324664	VQSRTrancheINDEL95.00to96.00	0	none	9e-6	0	48	9e-6
chr19-050334597-ACC-ACCCCCCCCCCCCCCCCCCCCCCCC	chr19	50334597	ACC	ACCCCCCCCCCCCCCCCCCCCCCCC	324664	VQSRTrancheINDEL95.00to96.00	0	none	9e-6	0	48	9e-6
chr19-050334597-ACC-ACCCCCCCCCCCCCCCCCCCCCCCCCCCCCCC	chr19	50334597	ACC	ACCCCCCCCCCCCCCCCCCCCCCCCCCCCCCC	324664	VQSRTrancheINDEL95.00to96.00	0	none	0	0	48	1e-6
chr19-050334597-ACC-ACCCCCCCCCCCCCCCCCCCCCCCCCCCCCCCCC	chr19	50334597	ACC	ACCCCCCCCCCCCCCCCCCCCCCCCCCCCCCCCC	324664	VQSRTrancheINDEL95.00to96.00	0	none	0	0	48	1e-6
chr19-050334597-ACC-ACCCCCCCCCCCCCCCCCCCCCCCCCTCCCC	chr19	50334597	ACC	ACCCCCCCCCCCCCCCCCCCCCCCCCTCCCC	324664	VQSRTrancheINDEL95.00to96.00	0	none	0	0	48	1e-6
chr19-050334597-ACC-AGCC	chr19	50334597	ACC	AGCC	324664	VQSRTrancheINDEL95.00to96.00	0	none	0	0	48	1e-6
chr19-050334597-ACC-AGCCCCCC	chr19	50334597	ACC	AGCCCCCC	324664	VQSRTrancheINDEL95.00to96.00	0	none	0	0	48	1e-6
chr19-050334597-ACC-CCC	chr19	50334597	ACC	CCC	324664	VQSRTrancheINDEL95.00to96.00	0	none	0.003415	0	48	0.003415
chr19-050334597-ACC-GCC	chr19	50334597	ACC	GCC	324664	VQSRTrancheINDEL95.00to96.00	0	none	2.5100000000000014e-4	0	48	2.5100000000000014e-4
chr19-050334597-ACC-TCC	chr19	50334597	ACC	TCC	324664	VQSRTrancheINDEL95.00to96.00	0	none	2.2000000000000003e-5	0	48	2.2000000000000003e-5
chr19-050334598-C-*	chr19	50334598	C	*	1556	VQSRTrancheINDEL95.00to96.00	0	none	0.02803000000000001	1	46	0.02803000000000001
chr19-050334598-C-A	chr19	50334598	C	A	1556	VQSRTrancheINDEL95.00to96.00	1.4035e-4	sas	4.940000000000003e-4	0	46	4.940000000000003e-4
chr19-050334598-C-CCCCCCCCCCCCCA	chr19	50334598	C	CCCCCCCCCCCCCA	1556	VQSRTrancheINDEL95.00to96.00	0	none	0	0	46	1e-6
chr19-050334598-C-G	chr19	50334598	C	G	1556	VQSRTrancheINDEL95.00to96.00	0	none	5.2999999999999994e-5	0	46	5.2999999999999994e-5
chr19-050334602-C-A	chr19	50334602	C	A	6726740	PASS	7.6169e-4	afr	8.190000000000003e-4	0	38	8.190000000000003e-4
chr19-050334602-C-CA	chr19	50334602	C	CA	6726740	PASS	0.50541	nfe	0.3843169999999998	24	38	0.50541
chr19-050334602-C-CACCCCCCCACCCA	chr19	50334602	C	CACCCCCCCACCCA	6726740	PASS	0	none	0	0	38	1e-6
chr19-050334602-C-CACCCCCCCCCCCA	chr19	50334602	C	CACCCCCCCCCCCA	6726740	PASS	0	none	0	0	38	1e-6
chr19-050334602-C-CCA	chr19	50334602	C	CCA	6726740	PASS	0	none	9e-6	0	38	9e-6
chr19-050334602-C-CCCCCCA	chr19	50334602	C	CCCCCCA	6726740	PASS	0	none	5.2999999999999994e-5	0	38	5.2999999999999994e-5
chr19-050334602-C-CCCCCCCCA	chr19	50334602	C	CCCCCCCCA	6726740	PASS	0	none	9e-6	0	38	9e-6
chr19-050334602-C-CCCCCCCCCA	chr19	50334602	C	CCCCCCCCCA	6726740	PASS	2.089e-5	nfe	8.430000000000002e-4	0	38	8.430000000000002e-4
chr19-050334602-C-CCCCCCCCCAACCA	chr19	50334602	C	CCCCCCCCCAACCA	6726740	PASS	0	none	0	0	38	1e-6
chr19-050334602-C-CCCCCCCCCACCCA	chr19	50334602	C	CCCCCCCCCACCCA	6726740	PASS	0	none	3.6999999999999985e-5	0	38	3.6999999999999985e-5
chr19-050334602-C-CCCCCCCCCCA	chr19	50334602	C	CCCCCCCCCCA	6726740	PASS	0	none	0	0	38	1e-6
chr19-050334602-C-CCCCCCCCCCCCA	chr19	50334602	C	CCCCCCCCCCCCA	6726740	PASS	0	none	0	0	38	1e-6
chr19-050334602-C-CCCCCCCCCCCCCA	chr19	50334602	C	CCCCCCCCCCCCCA	6726740	PASS	6.62e-6	nfe	3.6999999999999985e-5	0	38	3.6999999999999985e-5
chr19-050334602-C-CCCCCCCCCCCCCCA	chr19	50334602	C	CCCCCCCCCCCCCCA	6726740	PASS	0	none	0	0	38	1e-6
chr19-050334602-C-CG	chr19	50334602	C	CG	6726740	PASS	8.7929e-4	afr	2.2000000000000003e-5	0	38	8.7929e-4
chr19-050334608-ACT-*	chr19	50334608	ACT	*	303414	ExcessHet	0	none	0.007409	0	24	0.007409
chr19-050334608-ACT-A	chr19	50334608	ACT	A	303414	ExcessHet	5.09e-6	nfe	1.27e-4	0	24	1.27e-4
chr19-050334608-ACT-ACCCCCCCCCCCCCT	chr19	50334608	ACT	ACCCCCCCCCCCCCT	303414	ExcessHet	0	none	0	0	24	1e-6
chr19-050334608-ACT-ACCCCCCCT	chr19	50334608	ACT	ACCCCCCCT	303414	ExcessHet	0	none	8.9e-5	0	24	8.9e-5
chr19-050334608-ACT-ACCCCCCT	chr19	50334608	ACT	ACCCCCCT	303414	ExcessHet	0	none	9e-6	0	24	9e-6
chr19-050334608-ACT-ACCCCCT	chr19	50334608	ACT	ACCCCCT	303414	ExcessHet	0	none	6.999999999999998e-5	0	24	6.999999999999998e-5
chr19-050334608-ACT-ACCCCT	chr19	50334608	ACT	ACCCCT	303414	ExcessHet	0	none	0	0	24	1e-6
chr19-050334608-ACT-CCT	chr19	50334608	ACT	CCT	303414	ExcessHet	0	none	0.07	0	24	0.07
chr19-050334608-ACT-TCT	chr19	50334608	ACT	TCT	303414	ExcessHet	0	none	2.2000000000000003e-5	0	24	2.2000000000000003e-5
chr19-050334610-T-*	chr19	50334610	T	*	373684	ExcessHet	0	none	0.005786	0	26	0.005786
chr19-050334610-T-A	chr19	50334610	T	A	373684	ExcessHet	4.74e-6	nfe	0.00112899999999999	0	26	0.00112899999999999
chr19-050334610-T-C	chr19	50334610	T	C	373684	ExcessHet	0.23423	afr	0.08631700000000002	0	26	0.23423
chr19-050334610-T-G	chr19	50334610	T	G	373684	ExcessHet	0	none	9e-6	0	26	9e-6
chr19-050334610-T-TCCCC	chr19	50334610	T	TCCCC	373684	ExcessHet	0	none	0	0	26	1e-6
chr19-050334610-T-TCCCCC	chr19	50334610	T	TCCCCC	373684	ExcessHet	0	none	9e-6	0	26	9e-6
chr19-050334610-T-TGG	chr19	50334610	T	TGG	373684	ExcessHet	0	none	9e-6	0	26	9e-6
chr19-050334614-A-*	chr19	50334614	A	*	282103	ExcessHet	0	none	4.940000000000003e-4	0	22	4.940000000000003e-4
chr19-050334614-A-AACCC	chr19	50334614	A	AACCC	282103	ExcessHet	0	none	2.2000000000000003e-5	0	22	2.2000000000000003e-5
chr19-050334614-A-ACCC	chr19	50334614	A	ACCC	282103	ExcessHet	0	none	0	0	22	1e-6
chr19-050334614-A-ACCCC	chr19	50334614	A	ACCCC	282103	ExcessHet	0	none	2.2000000000000003e-5	0	22	2.2000000000000003e-5
chr19-050334614-A-ACCCCCCC	chr19	50334614	A	ACCCCCCC	282103	ExcessHet	0	none	0	0	22	1e-6
chr19-050334614-A-C	chr19	50334614	A	C	282103	ExcessHet	0.14783	afr	0.06244300000000001	1	22	0.14783
chr19-050334614-A-T	chr19	50334614	A	T	282103	ExcessHet	0	none	9e-6	0	22	9e-6
chr19-050334618-CTACTTCACCATCCACTGAGCCACTTAGCATAGACACTTGGGAAGTATCTTTGCTTCCT-C	chr19	50334618	CTACTTCACCATCCACTGAGCCACTTAGCATAGACACTTGGGAAGTATCTTTGCTTCCT	C	56030.97	VQSRTrancheINDEL99.95to100.00	0	none	0	0	106	1e-6
chr19-050334618-CTACTTCACCATCCACTGAGCCACTTAGCATAGACACTTGGGAAGTATCTTTGCTTCCT-CCACCATCCACTGAGCCACTTAGCATAGACACTTGGGAAGTATCTTTGCTTCCT	chr19	50334618	CTACTTCACCATCCACTGAGCCACTTAGCATAGACACTTGGGAAGTATCTTTGCTTCCT	CCACCATCCACTGAGCCACTTAGCATAGACACTTGGGAAGTATCTTTGCTTCCT	56030.97	VQSRTrancheINDEL99.95to100.00	0	none	0.00161899999999999	1	106	0.00161899999999999
chr19-050334618-CTACTTCACCATCCACTGAGCCACTTAGCATAGACACTTGGGAAGTATCTTTGCTTCCT-CCCACTGAGCCACTTAGCATAGACACTTGGGAAGTATCTTTGCTTCCT	chr19	50334618	CTACTTCACCATCCACTGAGCCACTTAGCATAGACACTTGGGAAGTATCTTTGCTTCCT	CCCACTGAGCCACTTAGCATAGACACTTGGGAAGTATCTTTGCTTCCT	56030.97	VQSRTrancheINDEL99.95to100.00	0	none	9e-6	0	106	9e-6
chr19-050334618-CTACTTCACCATCCACTGAGCCACTTAGCATAGACACTTGGGAAGTATCTTTGCTTCCT-CCCATCCACTGAGCCACTTAGCATAGACACTTGGGAAGTATCTTTGCTTCCT	chr19	50334618	CTACTTCACCATCCACTGAGCCACTTAGCATAGACACTTGGGAAGTATCTTTGCTTCCT	CCCATCCACTGAGCCACTTAGCATAGACACTTGGGAAGTATCTTTGCTTCCT	56030.97	VQSRTrancheINDEL99.95to100.00	0	none	0.005386	0	106	0.005386
chr19-050334618-CTACTTCACCATCCACTGAGCCACTTAGCATAGACACTTGGGAAGTATCTTTGCTTCCT-CCTTCACCATCCACTGAGCCACTTAGCATAGACACTTGGGAAGTATCTTTGCTTCCT	chr19	50334618	CTACTTCACCATCCACTGAGCCACTTAGCATAGACACTTGGGAAGTATCTTTGCTTCCT	CCTTCACCATCCACTGAGCCACTTAGCATAGACACTTGGGAAGTATCTTTGCTTCCT	56030.97	VQSRTrancheINDEL99.95to100.00	0	none	7.970000000000003e-4	0	106	7.970000000000003e-4
chr19-050334619-T-*	chr19	50334619	T	*	25100	PASS	0	none	0.00833799999999999	1	14	0.00833799999999999
chr19-050334619-T-A	chr19	50334619	T	A	25100	PASS	5.82e-6	nfe	1.27e-4	0	14	1.27e-4
chr19-050334619-T-C	chr19	50334619	T	C	25100	PASS	0.0067695	afr	0.004555	0	14	0.0067695
chr19-050334619-T-G	chr19	50334619	T	G	25100	PASS	0	none	9e-6	0	14	9e-6
chr19-050334620-A-*	chr19	50334620	A	*	12996	PASS	0	none	0.00833699999999999	1	10	0.00833699999999999
chr19-050334620-A-C	chr19	50334620	A	C	12996	PASS	0.001612	afr	0.001984	0	10	0.001984
chr19-050334620-A-T	chr19	50334620	A	T	12996	PASS	0	none	9e-6	0	10	9e-6
chr19-050334621-CTT-*	chr19	50334621	CTT	*	2425	VQSRTrancheINDEL99.95to100.00	0	none	0.007328	1	8	0.007328
chr19-050334621-CTT-ATT	chr19	50334621	CTT	ATT	2425	VQSRTrancheINDEL99.95to100.00	0	none	2.2000000000000003e-5	0	8	2.2000000000000003e-5
chr19-050334621-CTT-C	chr19	50334621	CTT	C	2425	VQSRTrancheINDEL99.95to100.00	1.8167e-4	sas	1.6699999999999994e-4	0	8	1.8167e-4
chr19-050334622-T-*	chr19	50334622	T	*	923	PASS	0	none	0.007612	1	8	0.007612
chr19-050334622-T-A	chr19	50334622	T	A	923	PASS	0	none	8.9e-5	0	8	8.9e-5
chr19-050334622-T-C	chr19	50334622	T	C	923	PASS	1.393e-5	nfe	8.9e-5	0	8	8.9e-5
chr19-050334622-T-G	chr19	50334622	T	G	923	PASS	0	none	5.2999999999999994e-5	0	8	5.2999999999999994e-5
chr19-050334623-T-*	chr19	50334623	T	*	72	PASS	0	none	0.007613	1	10	0.007613
chr19-050334623-T-C	chr19	50334623	T	C	72	PASS	0	none	0	0	10	1e-6
chr19-050334625-A-*	chr19	50334625	A	*	10524	PASS	0	none	0.005453	0	34	0.005453
chr19-050334625-A-C	chr19	50334625	A	C	10524	PASS	0.0018773	afr	0.00188599999999999	1	34	0.00188599999999999
chr19-050334754-C-T	chr19	50334754	C	T	53646	PASS	0.0041968	nfe	0.00181699999999999	2	132	0.0041968
chr19-050334798-A-G	chr19	50334798	A	G	1916	PASS	0	none	0	1	134	1e-6
chr19-050336581-C-T	chr19	50336581	C	T	421724	PASS	0.06518	afr	0.03064600000000002	5	134	0.06518
chr19-050336681-C-T	chr19	50336681	C	T	82218	PASS	0.0073297	mid	0.006137	1	134	0.0073297
chr19-050336721-G-A	chr19	50336721	G	A	5252797	PASS	0.56211	nfe	0.48420899999999945	74	134	0.56211
chr19-050336969-A-G	chr19	50336969	A	G	391	PASS	0	none	0	1	134	1e-6
chr19-050337506-G-A	chr19	50337506	G	A	100362	PASS	0	none	0	0	134	1e-6
chr19-050337506-G-C	chr19	50337506	G	C	100362	PASS	0.0098701	nfe	0.004877	2	134	0.0098701
chr19-050337862-AT-A	chr19	50337862	AT	A	1905.97	PASS	1.3293e-4	nfe	1.88e-4	1	98	1.88e-4
chr19-050337863-TC-*	chr19	50337863	TC	*	429	PASS	0	none	1.88e-4	1	96	1.88e-4
chr19-050337863-TC-GC	chr19	50337863	TC	GC	429	PASS	0	none	9e-6	0	96	9e-6
chr19-050337863-TC-T	chr19	50337863	TC	T	429	PASS	4.2811e-4	afr	0	0	96	4.2811e-4
chr19-050338009-C-G	chr19	50338009	C	G	6347	PASS	0.0058365	nfe	0.002456	0	6	0.0058365
chr19-050338100-CT-C	chr19	50338100	CT	C	253909.97	PASS	0	none	0	0	0	1e-6
chr19-050338100-CT-CTCATT	chr19	50338100	CT	CTCATT	253909.97	PASS	0	none	0	0	0	1e-6
chr19-050338100-CT-CTCCTT	chr19	50338100	CT	CTCCTT	253909.97	PASS	0	none	9e-6	0	0	9e-6
chr19-050338100-CT-CTCTT	chr19	50338100	CT	CTCTT	253909.97	PASS	0	none	0.00124899999999999	0	0	0.00124899999999999
chr19-050338100-CT-CTCTTT	chr19	50338100	CT	CTCTTT	253909.97	PASS	0	none	0.11152800000000004	0	0	0.11152800000000004
chr19-050338100-CT-CTCTTTT	chr19	50338100	CT	CTCTTTT	253909.97	PASS	0	none	0.00105599999999999	0	0	0.00105599999999999
chr19-050338100-CT-CTTT	chr19	50338100	CT	CTTT	253909.97	PASS	0	none	9e-6	0	0	9e-6
chr19-050344768-G-A	chr19	50344768	G	A	2686387	PASS	0.41949	amr	0.29401399999999955	42	132	0.41949
chr19-050359062-G-A	chr19	50359062	G	A	304527	PASS	0.016341	mid	0.00945899999999999	2	134	0.016341
chr19-050359511-C-T	chr19	50359511	C	T	1834467	PASS	0.053256	nfe	0.03753500000000001	6	134	0.053256
chr19-050359766-A-G	chr19	50359766	A	G	21094107	PASS	0.44827	amr	0.3434599999999994	47	134	0.44827
chr19-050361042-G-A	chr19	50361042	G	A	4503	PASS	5.804e-5	amr	2.2000000000000003e-5	1	134	5.804e-5
chr19-050361464-C-*	chr19	50361464	C	*	4290806	PASS	0	none	0	0	134	1e-6
chr19-050361464-C-T	chr19	50361464	C	T	4290806	PASS	0.41225	amr	0.2946779999999996	47	134	0.41225
chr19-050362045-G-T	chr19	50362045	G	T	1678	VQSRTrancheSNP99.80to99.90	5.31e-6	nfe	0	1	134	5.31e-6
chr19-050362278-A-G	chr19	50362278	A	G	11327592	PASS	0.54016	afr	0.3570789999999998	47	134	0.54016
chr19-050365497-A-G	chr19	50365497	A	G	5325804	PASS	0.54483	afr	0.35599799999999976	47	134	0.54483
chr19-050365724-A-G	chr19	50365724	A	G	43660	PASS	0.0047566	mid	0.003651	1	132	0.0047566
chr19-050365747-TGACGCAGTGG-*	chr19	50365747	TGACGCAGTGG	*	46347.97	PASS	0	none	2.7300000000000035e-4	0	132	2.7300000000000035e-4
chr19-050365747-TGACGCAGTGG-T	chr19	50365747	TGACGCAGTGG	T	46347.97	PASS	0.0061455	nfe	0.003524	2	132	0.0061455
chr19-050365750-C-*	chr19	50365750	C	*	96	PASS	0	none	0.003524	2	132	0.003524
chr19-050365750-C-T	chr19	50365750	C	T	96	PASS	6.441e-5	eas	0	0	132	6.441e-5
chr19-050365751-G-*	chr19	50365751	G	*	456	PASS	0	none	0.003524	2	132	0.003524
chr19-050365751-G-A	chr19	50365751	G	A	456	PASS	3.0369e-4	eas	0	0	132	3.0369e-4
chr19-050365751-G-T	chr19	50365751	G	T	456	PASS	2.3e-6	nfe	0	0	132	2.3e-6
chr19-050371537-G-A	chr19	50371537	G	A	23169	PASS	0.085395	nfe	0.016715	0	0	0.085395
chr19-050377218-C-G	chr19	50377218	C	G	1044124	PASS	0	none	0	0	22	1e-6
chr19-050377218-C-T	chr19	50377218	C	T	1044124	PASS	0.55289	afr	0.2730829999999993	5	22	0.55289
chr19-050377484-T-*	chr19	50377484	T	*	9823255	PASS	0	none	0	0	134	1e-6
chr19-050377484-T-C	chr19	50377484	T	C	9823255	PASS	0.91937	afr	0.6312310000000004	78	134	0.91937
chr19-050377723-C-T	chr19	50377723	C	T	29127	PASS	0.0012371	nfe	6.570000000000002e-4	1	134	0.0012371
chr19-050377797-G-*	chr19	50377797	G	*	259754	PASS	0	none	9e-6	0	134	9e-6
chr19-050377797-G-A	chr19	50377797	G	A	259754	PASS	0.016686	nfe	0.00935499999999998	3	134	0.016686
chr19-050377812-T-C	chr19	50377812	T	C	3051	PASS	3.984e-5	nfe	2.2000000000000003e-5	1	134	3.984e-5
chr19-050378069-T-C	chr19	50378069	T	C	8492911	PASS	0.44356	amr	0.34189299999999934	47	134	0.44356
chr19-050378563-A-AAAC	chr19	50378563	A	AAAC	34304861	PASS	0.79487	eas	0.548597	75	132	0.79487
chr19-050378563-A-G	chr19	50378563	A	G	34304861	PASS	0	none	0	0	132	1e-6
chr19-050378565-A-ACAG	chr19	50378565	A	ACAG	21395426.97	PASS	0.61819	afr	0.3696449999999994	47	134	0.61819
chr19-050378802-GC-G	chr19	50378802	GC	G	382624.97	PASS	0.061185	afr	0.00901599999999999	1	134	0.061185
chr19-050378912-A-G	chr19	50378912	A	G	25385788	PASS	0.87796	eas	0.6165320000000002	78	134	0.87796
chr19-050378915-C-T	chr19	50378915	C	T	13056496	PASS	0.43253	amr	0.31447399999999975	47	134	0.43253
chr19-050379305-A-G	chr19	50379305	A	G	170897	PASS	0.019685	mid	0.01099899999999999	2	134	0.019685
chr19-050379661-G-*	chr19	50379661	G	*	5489141	PASS	0	none	0	0	134	1e-6
chr19-050379661-G-C	chr19	50379661	G	C	5489141	PASS	0.42741	amr	0.3161479999999998	47	134	0.42741
chr19-050379993-G-T	chr19	50379993	G	T	269235	PASS	0.014747	nfe	0.01256999999999999	1	134	0.014747
chr19-050381944-C-CG	chr19	50381944	C	CG	2772363	PASS	0	none	0	0	134	1e-6
chr19-050381944-C-T	chr19	50381944	C	T	2772363	PASS	0.16716	sas	0.092518	15	134	0.16716
chr19-050382353-T-*	chr19	50382353	T	*	753	PASS	0	none	1.47e-4	0	134	1.47e-4
chr19-050382353-T-C	chr19	50382353	T	C	753	PASS	0	none	0	1	134	1e-6
chr19-050382924-C-G	chr19	50382924	C	G	307644	PASS	0.15953	eas	0.07755600000000003	5	60	0.15953
chr19-050382924-C-T	chr19	50382924	C	T	307644	PASS	0	none	0	0	60	1e-6
chr19-050382933-A-AG	chr19	50382933	A	AG	2685798	PASS	0.9932	nfe	0.710283	44	44	0.9932
chr19-050382933-A-G	chr19	50382933	A	G	2685798	PASS	0	none	9e-6	0	44	9e-6
chr19-050395002-ATTTTTT-A	chr19	50395002	ATTTTTT	A	23606	PASS	0	none	0	0	0	1e-6
chr19-050395002-ATTTTTT-AT	chr19	50395002	ATTTTTT	AT	23606	PASS	0	none	3.6999999999999985e-5	0	0	3.6999999999999985e-5
chr19-050395002-ATTTTTT-ATT	chr19	50395002	ATTTTTT	ATT	23606	PASS	0	none	2.2899999999999996e-4	0	0	2.2899999999999996e-4
chr19-050395002-ATTTTTT-ATTT	chr19	50395002	ATTTTTT	ATTT	23606	PASS	0	none	4.940000000000003e-4	0	0	4.940000000000003e-4
chr19-050395002-ATTTTTT-ATTTT	chr19	50395002	ATTTTTT	ATTTT	23606	PASS	0	none	0.00190899999999999	0	0	0.00190899999999999
chr19-050395002-ATTTTTT-ATTTTT	chr19	50395002	ATTTTTT	ATTTTT	23606	PASS	0	none	0.00952799999999999	0	0	0.00952799999999999
chr19-050395002-ATTTTTT-ATTTTTTT	chr19	50395002	ATTTTTT	ATTTTTTT	23606	PASS	0	none	0.003537	0	0	0.003537
chr19-050395002-ATTTTTT-ATTTTTTTT	chr19	50395002	ATTTTTT	ATTTTTTTT	23606	PASS	0	none	7.010000000000006e-4	0	0	7.010000000000006e-4
chr19-050395002-ATTTTTT-ATTTTTTTTT	chr19	50395002	ATTTTTT	ATTTTTTTTT	23606	PASS	0	none	1.6699999999999994e-4	0	0	1.6699999999999994e-4
chr19-050395002-ATTTTTT-ATTTTTTTTTT	chr19	50395002	ATTTTTT	ATTTTTTTTTT	23606	PASS	0	none	8.9e-5	0	0	8.9e-5
chr19-050395002-ATTTTTT-TTTTTTT	chr19	50395002	ATTTTTT	TTTTTTT	23606	PASS	0	none	8.9e-5	0	0	8.9e-5
chr19-050398939-C-T	chr19	50398939	C	T	568719	PASS	0.012517	mid	0.01000699999999998	1	134	0.012517
chr19-050399074-T-C	chr19	50399074	T	C	6269673	PASS	0.28984	afr	0.11301	14	134	0.28984
chr19-050401785-G-A	chr19	50401785	G	A	6716488	PASS	0.29049	afr	0.11301	14	134	0.29049
chr19-050401785-G-T	chr19	50401785	G	T	6716488	PASS	0.033319	afr	0.004263	0	134	0.033319
chr19-050401817-G-A	chr19	50401817	G	A	6435763	PASS	0.28973	afr	0.112983	14	134	0.28973
chr19-050401839-C-T	chr19	50401839	C	T	108023	PASS	0.0020712	nfe	0.00147299999999999	1	134	0.0020712
chr19-050401932-G-T	chr19	50401932	G	T	6778942	PASS	0.29281	afr	0.11274100000000002	14	134	0.29281
chr19-050402420-C-G	chr19	50402420	C	G	10054	PASS	0.0012696	afr	7.099999999999998e-5	1	134	0.0012696
chr19-050402545-T-C	chr19	50402545	T	C	3364	PASS	2.65e-6	nfe	0	1	134	2.65e-6
chr19-050403272-G-A	chr19	50403272	G	A	4992454	PASS	0.57636	afr	0.14905200000000002	14	134	0.57636
chr19-050406072-C-T	chr19	50406072	C	T	262438	PASS	0.027934	nfe	0.01590600000000002	2	132	0.027934
chr19-050406078-C-G	chr19	50406078	C	G	3563	PASS	1.3372e-4	amr	7.099999999999998e-5	1	134	1.3372e-4
chr19-050406109-T-C	chr19	50406109	T	C	7822	PASS	0.0087275	afr	1.88e-4	1	134	0.0087275
chr19-050406132-T-A	chr19	50406132	T	A	21287008	PASS	0	none	0	0	134	1e-6
chr19-050406132-T-G	chr19	50406132	T	G	21287008	PASS	0.89573	afr	0.7397530000000001	105	134	0.89573
chr19-050406366-C-T	chr19	50406366	C	T	1155	VQSRTrancheSNP99.80to99.90	1.794e-5	amr	0	1	134	1.794e-5
chr19-050406508-C-T	chr19	50406508	C	T	5177831	PASS	0.1381	sas	0.115133	14	134	0.1381
chr19-050406874-A-C	chr19	50406874	A	C	145703	PASS	0.0154	nfe	0.016802	3	134	0.016802
chr19-050406916-T-*	chr19	50406916	T	*	719	PASS	0	none	0	0	88	1e-6
chr19-050406916-T-A	chr19	50406916	T	A	719	PASS	1.0249e-4	afr	8.910000000000005e-4	0	88	8.910000000000005e-4
chr19-050406916-T-C	chr19	50406916	T	C	719	PASS	1.222e-5	sas	3.6999999999999985e-5	0	88	3.6999999999999985e-5
chr19-050406916-T-G	chr19	50406916	T	G	719	PASS	1.218e-5	nfe	8.9e-5	0	88	8.9e-5
chr19-050406935-TC-*	chr19	50406935	TC	*	6640	VQSRTrancheINDEL99.90to99.95	0	none	8.9e-5	0	88	8.9e-5
chr19-050406935-TC-AC	chr19	50406935	TC	AC	6640	VQSRTrancheINDEL99.90to99.95	0	none	0.002063	0	88	0.002063
chr19-050406935-TC-CC	chr19	50406935	TC	CC	6640	VQSRTrancheINDEL99.90to99.95	0	none	0.003039	0	88	0.003039
chr19-050406935-TC-GC	chr19	50406935	TC	GC	6640	VQSRTrancheINDEL99.90to99.95	0	none	2.2000000000000003e-5	0	88	2.2000000000000003e-5
chr19-050406935-TC-T	chr19	50406935	TC	T	6640	VQSRTrancheINDEL99.90to99.95	0	none	0	0	88	1e-6
chr19-050406935-TC-TCC	chr19	50406935	TC	TCC	6640	VQSRTrancheINDEL99.90to99.95	0	none	2.2000000000000003e-5	0	88	2.2000000000000003e-5
chr19-050406939-AC-*	chr19	50406939	AC	*	285011	VQSRTrancheINDEL95.00to96.00	0	none	0	0	86	1e-6
chr19-050406939-AC-A	chr19	50406939	AC	A	285011	VQSRTrancheINDEL95.00to96.00	0	none	0	0	86	1e-6
chr19-050406939-AC-ACC	chr19	50406939	AC	ACC	285011	VQSRTrancheINDEL95.00to96.00	0	none	3.6999999999999985e-5	0	86	3.6999999999999985e-5
chr19-050406939-AC-CC	chr19	50406939	AC	CC	285011	VQSRTrancheINDEL95.00to96.00	0	none	0.02295200000000001	0	86	0.02295200000000001
chr19-050406939-AC-GC	chr19	50406939	AC	GC	285011	VQSRTrancheINDEL95.00to96.00	0	none	0.024697	4	86	0.024697
chr19-050406939-AC-TC	chr19	50406939	AC	TC	285011	VQSRTrancheINDEL95.00to96.00	0	none	0	0	86	1e-6
chr19-050406945-A-*	chr19	50406945	A	*	35538	PASS	0	none	0	0	88	1e-6
chr19-050406945-A-C	chr19	50406945	A	C	35538	PASS	0.016146	sas	0.02152600000000001	3	88	0.02152600000000001
chr19-050406945-A-T	chr19	50406945	A	T	35538	PASS	0	none	9e-6	0	88	9e-6
chr19-050406946-A-*	chr19	50406946	A	*	2745	PASS	0	none	0	0	120	1e-6
chr19-050406946-A-C	chr19	50406946	A	C	2745	PASS	4.8481e-4	eas	0.002992	2	120	0.002992
chr19-050407153-C-T	chr19	50407153	C	T	25221	PASS	0.0015361	sas	5.870000000000004e-4	1	134	0.0015361
chr19-050407221-G-A	chr19	50407221	G	A	266510	PASS	0.015118	mid	0.01241299999999998	1	134	0.015118
chr19-050408690-ATTT-A	chr19	50408690	ATTT	A	654921.97	ExcessHet	4.3e-7	nfe	0	0	88	1e-6
chr19-050408690-ATTT-AT	chr19	50408690	ATTT	AT	654921.97	ExcessHet	0	none	0.00122699999999999	0	88	0.00122699999999999
chr19-050408690-ATTT-ATT	chr19	50408690	ATTT	ATT	654921.97	ExcessHet	0	none	0.22471	26	88	0.22471
chr19-050408690-ATTT-ATTTT	chr19	50408690	ATTT	ATTTT	654921.97	ExcessHet	0	none	0.08034600000000003	8	88	0.08034600000000003
chr19-050408690-ATTT-ATTTTT	chr19	50408690	ATTT	ATTTTT	654921.97	ExcessHet	0	none	6.560000000000002e-4	0	88	6.560000000000002e-4
chr19-050408690-ATTT-ATTTTTT	chr19	50408690	ATTT	ATTTTTT	654921.97	ExcessHet	0	none	0	0	88	1e-6
chr19-050408690-ATTT-ATTTTTTTTTTT	chr19	50408690	ATTT	ATTTTTTTTTTT	654921.97	ExcessHet	0	none	0	0	88	1e-6
chr19-050408703-A-*	chr19	50408703	A	*	14976	PASS	0	none	4.500000000000005e-4	0	128	4.500000000000005e-4
chr19-050408703-A-T	chr19	50408703	A	T	14976	PASS	9.7474e-4	amr	0.01600900000000001	0	128	0.01600900000000001
chr19-050408954-TG-CG	chr19	50408954	TG	CG	340148	PASS	0	none	0.004877	0	134	0.004877
chr19-050408954-TG-T	chr19	50408954	TG	T	340148	PASS	0.01256	nfe	0.007561	3	134	0.01256
chr19-050409062-G-A	chr19	50409062	G	A	128392	PASS	0.0064251	nfe	0.003906	1	134	0.0064251
chr19-050409206-C-T	chr19	50409206	C	T	117478	PASS	0.004253	nfe	0.003094	2	134	0.004253
chr19-050409348-C-T	chr19	50409348	C	T	12867	PASS	0.0016891	afr	3.160000000000005e-4	1	134	0.0016891
chr19-050409353-A-G	chr19	50409353	A	G	21805	PASS	0.0017574	nfe	4.950000000000003e-4	1	134	0.0017574
chr19-050414856-G-A	chr19	50414856	G	A	810	PASS	1.601e-5	sas	0	1	134	1.601e-5
chr19-050414972-G-A	chr19	50414972	G	A	211409	PASS	0.016034	mid	0.00940699999999999	2	134	0.016034
chr19-050415665-T-A	chr19	50415665	T	A	27798	VQSRTrancheINDEL99.95to100.00	0.0012963	eas	0.006602	2	132	0.006602
chr19-050415665-T-G	chr19	50415665	T	G	27798	VQSRTrancheINDEL99.95to100.00	7.345e-5	nfe	0	0	132	7.345e-5
chr19-050415665-T-TC	chr19	50415665	T	TC	27798	VQSRTrancheINDEL99.95to100.00	0	none	9e-6	0	132	9e-6
chr19-050415673-A-*	chr19	50415673	A	*	901887	ExcessHet	0	none	0.004352	0	22	0.004352
chr19-050415673-A-AC	chr19	50415673	A	AC	901887	ExcessHet	3.373e-5	nfe	2.2000000000000003e-5	0	22	3.373e-5
chr19-050415673-A-C	chr19	50415673	A	C	901887	ExcessHet	0.15356	nfe	0.111166	6	22	0.15356
chr19-050415679-G-*	chr19	50415679	G	*	781801	ExcessHet	0	none	0.002307	0	18	0.002307
chr19-050415679-G-C	chr19	50415679	G	C	781801	ExcessHet	0.10347	nfe	0.102317	4	18	0.10347
chr19-050415682-A-*	chr19	50415682	A	*	607462	ExcessHet	0	none	0.00100899999999999	0	18	0.00100899999999999
chr19-050415682-A-C	chr19	50415682	A	C	607462	ExcessHet	0.060127	nfe	0.08784000000000002	4	18	0.08784000000000002
chr19-050415686-A-*	chr19	50415686	A	*	501569	ExcessHet	0	none	0.00124899999999999	0	16	0.00124899999999999
chr19-050415686-A-C	chr19	50415686	A	C	501569	ExcessHet	0.01818	nfe	0.07444500000000003	3	16	0.07444500000000003
chr19-050415688-CTG-*	chr19	50415688	CTG	*	127163.97	VQSRTrancheINDEL99.95to100.00	0	none	0.00125299999999999	0	130	0.00125299999999999
chr19-050415688-CTG-C	chr19	50415688	CTG	C	127163.97	VQSRTrancheINDEL99.95to100.00	0.0012753	nfe	0.020996	2	130	0.020996
chr19-050415689-T-*	chr19	50415689	T	*	271499	ExcessHet	0	none	0.02246000000000002	2	16	0.02246000000000002
chr19-050415689-T-A	chr19	50415689	T	A	271499	ExcessHet	8.574e-5	nfe	9e-6	0	16	8.574e-5
chr19-050415689-T-C	chr19	50415689	T	C	271499	ExcessHet	0.002999	nfe	0.04113300000000001	0	16	0.04113300000000001
chr19-050415689-T-TCCCCCCCCCCCC	chr19	50415689	T	TCCCCCCCCCCCC	271499	ExcessHet	0	none	0	0	16	1e-6
chr19-050415690-G-*	chr19	50415690	G	*	275772	ExcessHet	0	none	0.02240700000000002	1	16	0.02240700000000002
chr19-050415690-G-A	chr19	50415690	G	A	275772	ExcessHet	5.863e-5	nfe	2.2000000000000003e-5	0	16	5.863e-5
chr19-050415690-G-C	chr19	50415690	G	C	275772	ExcessHet	0.0012864	mid	0.04100000000000001	0	16	0.04100000000000001
chr19-050415690-G-GCCCCCCCCCCCCCC	chr19	50415690	G	GCCCCCCCCCCCCCC	275772	ExcessHet	0	none	0	0	16	1e-6
chr19-050415690-G-GCCCCCCCCCCCCCCC	chr19	50415690	G	GCCCCCCCCCCCCCCC	275772	ExcessHet	0	none	0	0	16	1e-6
chr19-050415690-G-GCCCCCCCCCCCCCCCCCCCCC	chr19	50415690	G	GCCCCCCCCCCCCCCCCCCCCC	275772	ExcessHet	0	none	0	1	16	1e-6
chr19-050415690-G-T	chr19	50415690	G	T	275772	ExcessHet	2.5195e-4	nfe	7.720000000000004e-4	0	16	7.720000000000004e-4
chr19-050415694-T-*	chr19	50415694	T	*	329442	ExcessHet	0	none	0.00151699999999999	0	16	0.00151699999999999
chr19-050415694-T-C	chr19	50415694	T	C	329442	ExcessHet	0.0020964	sas	0.055928	2	16	0.055928
chr19-050415694-T-TC	chr19	50415694	T	TC	329442	ExcessHet	0	none	0	0	16	1e-6
chr19-050415696-A-*	chr19	50415696	A	*	337259	ExcessHet	0	none	0.00151699999999999	0	16	0.00151699999999999
chr19-050415696-A-ACCCCCCCCCCCCC	chr19	50415696	A	ACCCCCCCCCCCCC	337259	ExcessHet	0	none	0	0	16	1e-6
chr19-050415696-A-C	chr19	50415696	A	C	337259	ExcessHet	0.0013811	sas	0.05496900000000001	1	16	0.05496900000000001
chr19-050415700-A-*	chr19	50415700	A	*	307010	ExcessHet	0	none	3.6999999999999985e-5	0	16	3.6999999999999985e-5
chr19-050415700-A-C	chr19	50415700	A	C	307010	ExcessHet	0.0030602	sas	0.05190600000000001	1	16	0.05190600000000001
chr19-050415700-A-G	chr19	50415700	A	G	307010	ExcessHet	0	none	0	0	16	1e-6
chr19-050415712-A-*	chr19	50415712	A	*	4380589	PASS	0	none	0.003135	0	30	0.003135
chr19-050415712-A-C	chr19	50415712	A	C	4380589	PASS	2.106e-5	nfe	0.02038500000000001	0	30	0.02038500000000001
chr19-050415712-A-G	chr19	50415712	A	G	4380589	PASS	0.59484	afr	0.146216	14	30	0.59484
chr19-050416105-A-AC	chr19	50416105	A	AC	84428	PASS	0	none	0	0	128	1e-6
chr19-050416105-A-C	chr19	50416105	A	C	84428	PASS	0	none	0	0	128	1e-6
chr19-050416105-A-G	chr19	50416105	A	G	84428	PASS	0.011902	nfe	0.005724	1	128	0.011902
chr19-050416540-C-T	chr19	50416540	C	T	30485591	PASS	0.68996	amr	0.5816700000000004	90	134	0.68996
chr19-050416571-A-G	chr19	50416571	A	G	7811657	PASS	0.5304	afr	0.14544500000000002	14	134	0.5304
chr19-050416788-T-C	chr19	50416788	T	C	3867	PASS	3.38e-6	nfe	3.6999999999999985e-5	1	134	3.6999999999999985e-5
chr19-050416976-G-A	chr19	50416976	G	A	19301	PASS	0.0014184	mid	4.950000000000003e-4	1	134	0.0014184
chr19-050417690-CGTGCCTG-AGTGCCTG	chr19	50417690	CGTGCCTG	AGTGCCTG	68864	VQSRTrancheINDEL99.95to100.00	0	none	9e-6	0	30	9e-6
chr19-050417690-CGTGCCTG-C	chr19	50417690	CGTGCCTG	C	68864	VQSRTrancheINDEL99.95to100.00	0.0017253	afr	9e-6	0	30	0.0017253
chr19-050417690-CGTGCCTG-CCCCCCCCCCCGGTGCCTG	chr19	50417690	CGTGCCTG	CCCCCCCCCCCGGTGCCTG	68864	VQSRTrancheINDEL99.95to100.00	0	none	0	0	30	1e-6
chr19-050417690-CGTGCCTG-CCCTG	chr19	50417690	CGTGCCTG	CCCTG	68864	VQSRTrancheINDEL99.95to100.00	0	none	0.00810899999999999	0	30	0.00810899999999999
chr19-050417690-CGTGCCTG-CGCCTG	chr19	50417690	CGTGCCTG	CGCCTG	68864	VQSRTrancheINDEL99.95to100.00	0	none	0.002134	0	30	0.002134
chr19-050417690-CGTGCCTG-CTGCCTG	chr19	50417690	CGTGCCTG	CTGCCTG	68864	VQSRTrancheINDEL99.95to100.00	0	none	0	0	30	1e-6
chr19-050417690-CGTGCCTG-GGTGCCTG	chr19	50417690	CGTGCCTG	GGTGCCTG	68864	VQSRTrancheINDEL99.95to100.00	0	none	9e-6	0	30	9e-6
chr19-050417690-CGTGCCTG-TGTGCCTG	chr19	50417690	CGTGCCTG	TGTGCCTG	68864	VQSRTrancheINDEL99.95to100.00	0	none	9e-6	0	30	9e-6
chr19-050417691-G-*	chr19	50417691	G	*	209857	ExcessHet	0	none	0.010544	0	4	0.010544
chr19-050417691-G-C	chr19	50417691	G	C	209857	ExcessHet	0.29191	sas	0.04874900000000001	0	4	0.29191
chr19-050417691-G-T	chr19	50417691	G	T	209857	ExcessHet	0	none	0	0	4	1e-6
chr19-050417692-T-*	chr19	50417692	T	*	88196	VQSRTrancheINDEL99.90to99.95	0	none	0.010492	0	2	0.010492
chr19-050417692-T-A	chr19	50417692	T	A	88196	VQSRTrancheINDEL99.90to99.95	0	none	0	0	2	1e-6
chr19-050417692-T-C	chr19	50417692	T	C	88196	VQSRTrancheINDEL99.90to99.95	0.15903	amr	0.012109	0	2	0.15903
chr19-050417692-T-G	chr19	50417692	T	G	88196	VQSRTrancheINDEL99.90to99.95	0.0024521	eas	2.500000000000001e-4	1	2	0.0024521
chr19-050417692-T-TCCCCCCCCA	chr19	50417692	T	TCCCCCCCCA	88196	VQSRTrancheINDEL99.90to99.95	0	none	0	0	2	1e-6
chr19-050417693-GCCTGCTGAGCAAACAGCCCGCTGC-*	chr19	50417693	GCCTGCTGAGCAAACAGCCCGCTGC	*	72145	VQSRTrancheINDEL99.95to100.00	0	none	0.00810399999999999	0	8	0.00810399999999999
chr19-050417693-GCCTGCTGAGCAAACAGCCCGCTGC-CCCTGCTGAGCAAACAGCCCGCTGC	chr19	50417693	GCCTGCTGAGCAAACAGCCCGCTGC	CCCTGCTGAGCAAACAGCCCGCTGC	72145	VQSRTrancheINDEL99.95to100.00	0	none	0.01359999999999999	0	8	0.01359999999999999
chr19-050417693-GCCTGCTGAGCAAACAGCCCGCTGC-G	chr19	50417693	GCCTGCTGAGCAAACAGCCCGCTGC	G	72145	VQSRTrancheINDEL99.95to100.00	0	none	0	0	8	1e-6
chr19-050417693-GCCTGCTGAGCAAACAGCCCGCTGC-GCCCTGCTGAGCAAACAGCCCGCTGC	chr19	50417693	GCCTGCTGAGCAAACAGCCCGCTGC	GCCCTGCTGAGCAAACAGCCCGCTGC	72145	VQSRTrancheINDEL99.95to100.00	0	none	0	0	8	1e-6
chr19-050417693-GCCTGCTGAGCAAACAGCCCGCTGC-GGC	chr19	50417693	GCCTGCTGAGCAAACAGCCCGCTGC	GGC	72145	VQSRTrancheINDEL99.95to100.00	0	none	9e-6	1	8	9e-6
chr19-050417693-GCCTGCTGAGCAAACAGCCCGCTGC-GGCTGAGCAAACAGCCCGCTGC	chr19	50417693	GCCTGCTGAGCAAACAGCCCGCTGC	GGCTGAGCAAACAGCCCGCTGC	72145	VQSRTrancheINDEL99.95to100.00	0	none	0	0	8	1e-6
chr19-050417693-GCCTGCTGAGCAAACAGCCCGCTGC-TCCTGCTGAGCAAACAGCCCGCTGC	chr19	50417693	GCCTGCTGAGCAAACAGCCCGCTGC	TCCTGCTGAGCAAACAGCCCGCTGC	72145	VQSRTrancheINDEL99.95to100.00	0	none	1.47e-4	0	8	1.47e-4
chr19-050417694-C-*	chr19	50417694	C	*	327	VQSRTrancheSNP99.80to99.90	0	none	6.999999999999998e-5	1	10	6.999999999999998e-5
chr19-050417694-C-T	chr19	50417694	C	T	327	VQSRTrancheSNP99.80to99.90	0	none	0	0	10	1e-6
chr19-050417695-CTGCTGAGCAAACAGCCCGCT-*	chr19	50417695	CTGCTGAGCAAACAGCCCGCT	*	1648.97	VQSRTrancheINDEL99.50to99.90	0	none	6.999999999999998e-5	1	16	6.999999999999998e-5
chr19-050417695-CTGCTGAGCAAACAGCCCGCT-C	chr19	50417695	CTGCTGAGCAAACAGCCCGCT	C	1648.97	VQSRTrancheINDEL99.50to99.90	0	none	0	0	16	1e-6
chr19-050417695-CTGCTGAGCAAACAGCCCGCT-CCAGCCCGCT	chr19	50417695	CTGCTGAGCAAACAGCCCGCT	CCAGCCCGCT	1648.97	VQSRTrancheINDEL99.50to99.90	0	none	0	0	16	1e-6
chr19-050417695-CTGCTGAGCAAACAGCCCGCT-CCCCGCT	chr19	50417695	CTGCTGAGCAAACAGCCCGCT	CCCCGCT	1648.97	VQSRTrancheINDEL99.50to99.90	0	none	0	0	16	1e-6
chr19-050417695-CTGCTGAGCAAACAGCCCGCT-CCTGAGCAAACAGCCCGCT	chr19	50417695	CTGCTGAGCAAACAGCCCGCT	CCTGAGCAAACAGCCCGCT	1648.97	VQSRTrancheINDEL99.50to99.90	0	none	5.2999999999999994e-5	0	16	5.2999999999999994e-5
chr19-050417696-T-*	chr19	50417696	T	*	1724	VQSRTrancheSNP99.80to99.90	0	none	2.2899999999999996e-4	1	4	2.2899999999999996e-4
chr19-050417696-T-C	chr19	50417696	T	C	1724	VQSRTrancheSNP99.80to99.90	0.0010954	nfe	7.240000000000005e-4	0	4	0.0010954
chr19-050417696-T-G	chr19	50417696	T	G	1724	VQSRTrancheSNP99.80to99.90	0	none	3.6999999999999985e-5	0	4	3.6999999999999985e-5
chr19-050417697-GCT-*	chr19	50417697	GCT	*	549	VQSRTrancheINDEL99.50to99.90	0	none	2.08e-4	1	18	2.08e-4
chr19-050417697-GCT-CCT	chr19	50417697	GCT	CCT	549	VQSRTrancheINDEL99.50to99.90	0	none	6.999999999999998e-5	0	18	6.999999999999998e-5
chr19-050417697-GCT-G	chr19	50417697	GCT	G	549	VQSRTrancheINDEL99.50to99.90	0	none	0	0	18	1e-6
chr19-050417697-GCT-TCT	chr19	50417697	GCT	TCT	549	VQSRTrancheINDEL99.50to99.90	0	none	6.999999999999998e-5	0	18	6.999999999999998e-5
chr19-050417698-CTGAGCAAA-*	chr19	50417698	CTGAGCAAA	*	565	VQSRTrancheINDEL99.50to99.90	0	none	8.9e-5	1	4	8.9e-5
chr19-050417698-CTGAGCAAA-C	chr19	50417698	CTGAGCAAA	C	565	VQSRTrancheINDEL99.50to99.90	0	none	9e-6	0	4	9e-6
chr19-050417698-CTGAGCAAA-CCAAA	chr19	50417698	CTGAGCAAA	CCAAA	565	VQSRTrancheINDEL99.50to99.90	0	none	0	0	4	1e-6
chr19-050417698-CTGAGCAAA-GTGAGCAAA	chr19	50417698	CTGAGCAAA	GTGAGCAAA	565	VQSRTrancheINDEL99.50to99.90	0	none	0	0	4	1e-6
chr19-050417699-T-*	chr19	50417699	T	*	536	VQSRTrancheSNP99.80to99.90	0	none	1.47e-4	1	4	1.47e-4
chr19-050417699-T-C	chr19	50417699	T	C	536	VQSRTrancheSNP99.80to99.90	0	none	1.47e-4	0	4	1.47e-4
chr19-050417699-T-G	chr19	50417699	T	G	536	VQSRTrancheSNP99.80to99.90	0	none	0	0	4	1e-6
chr19-050417700-G-*	chr19	50417700	G	*	46	VQSRTrancheINDEL99.50to99.90	0	none	1.27e-4	1	32	1.27e-4
chr19-050417700-G-C	chr19	50417700	G	C	46	VQSRTrancheINDEL99.50to99.90	0	none	9e-6	0	32	9e-6
chr19-050417700-G-GTT	chr19	50417700	G	GTT	46	VQSRTrancheINDEL99.50to99.90	0	none	0	0	32	1e-6
chr19-050417700-G-T	chr19	50417700	G	T	46	VQSRTrancheINDEL99.50to99.90	0	none	9e-6	0	32	9e-6
chr19-050417701-AGC-*	chr19	50417701	AGC	*	424	VQSRTrancheINDEL99.50to99.90	0	none	1.27e-4	1	4	1.27e-4
chr19-050417701-AGC-A	chr19	50417701	AGC	A	424	VQSRTrancheINDEL99.50to99.90	0	none	0	0	4	1e-6
chr19-050417701-AGC-CGC	chr19	50417701	AGC	CGC	424	VQSRTrancheINDEL99.50to99.90	0	none	0	0	4	1e-6
chr19-050417701-AGC-GGC	chr19	50417701	AGC	GGC	424	VQSRTrancheINDEL99.50to99.90	0	none	1.27e-4	0	4	1.27e-4
chr19-050417701-AGC-TGC	chr19	50417701	AGC	TGC	424	VQSRTrancheINDEL99.50to99.90	0	none	3.6999999999999985e-5	0	4	3.6999999999999985e-5
chr19-050417702-GCAAACAGCCCGCT-*	chr19	50417702	GCAAACAGCCCGCT	*	378564	VQSRTrancheINDEL95.00to96.00	0	none	3.6999999999999985e-5	1	18	3.6999999999999985e-5
chr19-050417702-GCAAACAGCCCGCT-G	chr19	50417702	GCAAACAGCCCGCT	G	378564	VQSRTrancheINDEL95.00to96.00	7.42e-6	nfe	0	0	18	7.42e-6
chr19-050417702-GCAAACAGCCCGCT-TCAAACAGCCCGCT	chr19	50417702	GCAAACAGCCCGCT	TCAAACAGCCCGCT	378564	VQSRTrancheINDEL95.00to96.00	0	none	0.03396800000000001	3	18	0.03396800000000001
chr19-050417703-CAAA-*	chr19	50417703	CAAA	*	250	VQSRTrancheINDEL99.50to99.90	0	none	5.2999999999999994e-5	1	8	5.2999999999999994e-5
chr19-050417703-CAAA-AAAA	chr19	50417703	CAAA	AAAA	250	VQSRTrancheINDEL99.50to99.90	0	none	0	0	8	1e-6
chr19-050417703-CAAA-C	chr19	50417703	CAAA	C	250	VQSRTrancheINDEL99.50to99.90	0	none	0	0	8	1e-6
chr19-050417704-A-*	chr19	50417704	A	*	73	VQSRTrancheSNP99.80to99.90	0	none	6.999999999999998e-5	1	4	6.999999999999998e-5
chr19-050417704-A-C	chr19	50417704	A	C	73	VQSRTrancheSNP99.80to99.90	2.21e-5	nfe	8.9e-5	0	4	8.9e-5
chr19-050417705-A-*	chr19	50417705	A	*	48	VQSRTrancheSNP99.90to99.95	0	none	6.999999999999998e-5	1	4	6.999999999999998e-5
chr19-050417705-A-C	chr19	50417705	A	C	48	VQSRTrancheSNP99.90to99.95	0	none	3.6999999999999985e-5	0	4	3.6999999999999985e-5
chr19-050417706-A-*	chr19	50417706	A	*	70	PASS	0	none	6.999999999999998e-5	1	4	6.999999999999998e-5
chr19-050417706-A-C	chr19	50417706	A	C	70	PASS	2.551e-5	nfe	8.9e-5	0	4	8.9e-5
chr19-050417707-C-*	chr19	50417707	C	*	102	VQSRTrancheSNP99.90to99.95	0	none	2.2000000000000003e-5	1	12	2.2000000000000003e-5
chr19-050417707-C-A	chr19	50417707	C	A	102	VQSRTrancheSNP99.90to99.95	0	none	8.9e-5	0	12	8.9e-5
chr19-050417708-A-*	chr19	50417708	A	*	594	VQSRTrancheSNP99.80to99.90	0	none	2.2000000000000003e-5	1	4	2.2000000000000003e-5
chr19-050417708-A-C	chr19	50417708	A	C	594	VQSRTrancheSNP99.80to99.90	2.883e-5	nfe	3.6999999999999985e-5	0	4	3.6999999999999985e-5
chr19-050417709-G-*	chr19	50417709	G	*	610	VQSRTrancheSNP99.80to99.90	0	none	2.2000000000000003e-5	1	6	2.2000000000000003e-5
chr19-050417709-G-A	chr19	50417709	G	A	610	VQSRTrancheSNP99.80to99.90	0	none	9e-6	0	6	9e-6
chr19-050417709-G-C	chr19	50417709	G	C	610	VQSRTrancheSNP99.80to99.90	2.419e-5	nfe	5.2999999999999994e-5	0	6	5.2999999999999994e-5
chr19-050417712-C-*	chr19	50417712	C	*	1714	VQSRTrancheSNP99.80to99.90	0	none	2.2000000000000003e-5	1	52	2.2000000000000003e-5
chr19-050417712-C-T	chr19	50417712	C	T	1714	VQSRTrancheSNP99.80to99.90	0	none	3.6999999999999985e-5	0	52	3.6999999999999985e-5
chr19-050417713-G-*	chr19	50417713	G	*	833	VQSRTrancheSNP99.90to99.95	0	none	2.2000000000000003e-5	1	4	2.2000000000000003e-5
chr19-050417713-G-A	chr19	50417713	G	A	833	VQSRTrancheSNP99.90to99.95	3.1571e-4	eas	0	0	4	3.1571e-4
chr19-050417713-G-C	chr19	50417713	G	C	833	VQSRTrancheSNP99.90to99.95	4.2823e-4	nfe	3.810000000000003e-4	0	4	4.2823e-4
chr19-050417715-T-*	chr19	50417715	T	*	204	VQSRTrancheSNP99.80to99.90	0	none	2.2000000000000003e-5	1	4	2.2000000000000003e-5
chr19-050417715-T-A	chr19	50417715	T	A	204	VQSRTrancheSNP99.80to99.90	1.055e-5	nfe	0	0	4	1.055e-5
chr19-050417715-T-C	chr19	50417715	T	C	204	VQSRTrancheSNP99.80to99.90	0	none	2.2000000000000003e-5	0	4	2.2000000000000003e-5
chr19-050417717-C-*	chr19	50417717	C	*	1862	VQSRTrancheSNP99.80to99.90	0	none	0	0	8	1e-6
chr19-050417717-C-G	chr19	50417717	C	G	1862	VQSRTrancheSNP99.80to99.90	1.068e-5	nfe	6.999999999999998e-5	1	8	6.999999999999998e-5
chr19-050417717-C-T	chr19	50417717	C	T	1862	VQSRTrancheSNP99.80to99.90	3.22e-5	nfe	2.2000000000000003e-5	0	8	3.22e-5
chr19-050417721-A-*	chr19	50417721	A	*	1111	PASS	0	none	0	0	4	1e-6
chr19-050417721-A-C	chr19	50417721	A	C	1111	PASS	0	none	9e-6	0	4	9e-6
chr19-050417721-A-G	chr19	50417721	A	G	1111	PASS	2.6171e-4	nfe	5.850000000000005e-4	1	4	5.850000000000005e-4
chr19-050417721-A-T	chr19	50417721	A	T	1111	PASS	0	none	3.6999999999999985e-5	0	4	3.6999999999999985e-5
chr19-050417727-C-G	chr19	50417727	C	G	358	PASS	0	none	8.9e-5	1	4	8.9e-5
chr19-050417727-C-T	chr19	50417727	C	T	358	PASS	7.61e-6	sas	5.2999999999999994e-5	0	4	5.2999999999999994e-5
chr19-050417731-T-A	chr19	50417731	T	A	2619	VQSRTrancheSNP99.90to99.95	0	none	9e-6	0	4	9e-6
chr19-050417731-T-G	chr19	50417731	T	G	2619	VQSRTrancheSNP99.90to99.95	0.0017788	sas	0.002556	1	4	0.002556
chr19-050417735-C-*	chr19	50417735	C	*	84	PASS	0	none	9e-6	0	2	9e-6
chr19-050417735-C-G	chr19	50417735	C	G	84	PASS	0	none	0	1	2	1e-6
chr19-050417736-T-*	chr19	50417736	T	*	84	PASS	0	none	9e-6	0	2	9e-6
chr19-050417736-T-G	chr19	50417736	T	G	84	PASS	0	none	0	1	2	1e-6
chr19-050418015-T-C	chr19	50418015	T	C	4494586	PASS	0.61264	afr	0.15715600000000002	15	134	0.61264
chr19-050419113-A-G	chr19	50419113	A	G	16800143	PASS	0.91906	afr	0.8614550000000006	119	134	0.91906
chr19-050419113-A-T	chr19	50419113	A	T	16800143	PASS	5.378e-5	nfe	0	0	134	5.378e-5
chr19-050419863-G-A	chr19	50419863	G	A	113299	PASS	0.013579	mid	0.007146	2	134	0.013579
chr19-050422869-C-T	chr19	50422869	C	T	1230693	PASS	0.053684	nfe	0.041825	8	134	0.053684
chr19-050422897-G-A	chr19	50422897	G	A	2634	PASS	1.2515e-4	sas	2.2000000000000003e-5	1	134	1.2515e-4
chr19-050423007-T-*	chr19	50423007	T	*	24018236	PASS	0	none	8.9e-5	0	134	8.9e-5
chr19-050423007-T-C	chr19	50423007	T	C	24018236	PASS	0.90011	nfe	0.8673330000000001	119	134	0.90011
chr19-050423008-G-*	chr19	50423008	G	*	17207130	PASS	0	none	3.6999999999999985e-5	0	134	3.6999999999999985e-5
chr19-050423008-G-A	chr19	50423008	G	A	17207130	PASS	0.0030225	afr	7.099999999999998e-5	0	134	0.0030225
chr19-050423008-G-C	chr19	50423008	G	C	17207130	PASS	0.76962	nfe	0.6601260000000003	101	134	0.76962
chr19-050423008-G-T	chr19	50423008	G	T	17207130	PASS	7.5e-7	nfe	0	0	134	1e-6
chr19-050423204-CAAAAAAAAAA-*	chr19	50423204	CAAAAAAAAAA	*	1034423	PASS	0	none	1.0799999999999996e-4	0	64	1.0799999999999996e-4
chr19-050423204-CAAAAAAAAAA-AAAAAAAAAAA	chr19	50423204	CAAAAAAAAAA	AAAAAAAAAAA	1034423	PASS	0	none	0.004331	0	64	0.004331
chr19-050423204-CAAAAAAAAAA-C	chr19	50423204	CAAAAAAAAAA	C	1034423	PASS	3.9836e-4	mid	5.2999999999999994e-5	0	64	3.9836e-4
chr19-050423204-CAAAAAAAAAA-CA	chr19	50423204	CAAAAAAAAAA	CA	1034423	PASS	0	none	2.2000000000000003e-5	0	64	2.2000000000000003e-5
chr19-050423204-CAAAAAAAAAA-CAAA	chr19	50423204	CAAAAAAAAAA	CAAA	1034423	PASS	0	none	8.9e-5	0	64	8.9e-5
chr19-050423204-CAAAAAAAAAA-CAAAA	chr19	50423204	CAAAAAAAAAA	CAAAA	1034423	PASS	0	none	2.9400000000000004e-4	0	64	2.9400000000000004e-4
chr19-050423204-CAAAAAAAAAA-CAAAAA	chr19	50423204	CAAAAAAAAAA	CAAAAA	1034423	PASS	0	none	0.00266	0	64	0.00266
chr19-050423204-CAAAAAAAAAA-CAAAAAA	chr19	50423204	CAAAAAAAAAA	CAAAAAA	1034423	PASS	0	none	0.00912899999999998	2	64	0.00912899999999998
chr19-050423204-CAAAAAAAAAA-CAAAAAAA	chr19	50423204	CAAAAAAAAAA	CAAAAAAA	1034423	PASS	0	none	0.020905	2	64	0.020905
chr19-050423204-CAAAAAAAAAA-CAAAAAAAA	chr19	50423204	CAAAAAAAAAA	CAAAAAAAA	1034423	PASS	0	none	0.04477900000000001	9	64	0.04477900000000001
chr19-050423204-CAAAAAAAAAA-CAAAAAAAAA	chr19	50423204	CAAAAAAAAAA	CAAAAAAAAA	1034423	PASS	0	none	0.09826300000000002	9	64	0.09826300000000002
chr19-050423204-CAAAAAAAAAA-CAAAAAAAAAAA	chr19	50423204	CAAAAAAAAAA	CAAAAAAAAAAA	1034423	PASS	0	none	0.197516	17	64	0.197516
chr19-050423204-CAAAAAAAAAA-CAAAAAAAAAAAA	chr19	50423204	CAAAAAAAAAA	CAAAAAAAAAAAA	1034423	PASS	0	none	0.03741100000000001	0	64	0.03741100000000001
chr19-050423204-CAAAAAAAAAA-CAAAAAAAAAAAAA	chr19	50423204	CAAAAAAAAAA	CAAAAAAAAAAAAA	1034423	PASS	0	none	0.005175	0	64	0.005175
chr19-050423204-CAAAAAAAAAA-CAAAAAAAAAAAAAA	chr19	50423204	CAAAAAAAAAA	CAAAAAAAAAAAAAA	1034423	PASS	0	none	8.430000000000002e-4	0	64	8.430000000000002e-4
chr19-050423204-CAAAAAAAAAA-CAAAAAAAAAAAAAAA	chr19	50423204	CAAAAAAAAAA	CAAAAAAAAAAAAAAA	1034423	PASS	0	none	1.88e-4	0	64	1.88e-4
chr19-050423204-CAAAAAAAAAA-CAAAAAAAAAAAAAAAA	chr19	50423204	CAAAAAAAAAA	CAAAAAAAAAAAAAAAA	1034423	PASS	0	none	3.160000000000005e-4	0	64	3.160000000000005e-4
chr19-050423204-CAAAAAAAAAA-CAAAAAAAAAAAAAAAAA	chr19	50423204	CAAAAAAAAAA	CAAAAAAAAAAAAAAAAA	1034423	PASS	0	none	3.8200000000000034e-4	0	64	3.8200000000000034e-4
chr19-050423204-CAAAAAAAAAA-CAAAAAAAAAAAAAAAAAA	chr19	50423204	CAAAAAAAAAA	CAAAAAAAAAAAAAAAAAA	1034423	PASS	0	none	1.0799999999999996e-4	0	64	1.0799999999999996e-4
chr19-050423204-CAAAAAAAAAA-CAAAAAAAAAAAAAAAAAAA	chr19	50423204	CAAAAAAAAAA	CAAAAAAAAAAAAAAAAAAA	1034423	PASS	0	none	0	0	64	1e-6
chr19-050423204-CAAAAAAAAAA-CAAAAAAAAAAAAAAAAAAAA	chr19	50423204	CAAAAAAAAAA	CAAAAAAAAAAAAAAAAAAAA	1034423	PASS	0	none	9e-6	0	64	9e-6
chr19-050423204-CAAAAAAAAAA-CAAAAAAAAAAAAAAAAAAAAA	chr19	50423204	CAAAAAAAAAA	CAAAAAAAAAAAAAAAAAAAAA	1034423	PASS	0	none	6.999999999999998e-5	0	64	6.999999999999998e-5
chr19-050423204-CAAAAAAAAAA-CAAAAAAAAAAAAAAAAAAAAAA	chr19	50423204	CAAAAAAAAAA	CAAAAAAAAAAAAAAAAAAAAAA	1034423	PASS	0	none	0	0	64	1e-6
chr19-050423204-CAAAAAAAAAA-CAAAAAAAAAAAAAAAAAAAAAAA	chr19	50423204	CAAAAAAAAAA	CAAAAAAAAAAAAAAAAAAAAAAA	1034423	PASS	0	none	0	0	64	1e-6
chr19-050423204-CAAAAAAAAAA-CACAAAAAAAAAAAAA	chr19	50423204	CAAAAAAAAAA	CACAAAAAAAAAAAAA	1034423	PASS	0	none	0	0	64	1e-6
chr19-050423204-CAAAAAAAAAA-CACAAAAAAAAAAAAAA	chr19	50423204	CAAAAAAAAAA	CACAAAAAAAAAAAAAA	1034423	PASS	0	none	0	0	64	1e-6
chr19-050423277-G-A	chr19	50423277	G	A	5814	PASS	0.007252	afr	4.270000000000005e-4	1	132	0.007252
chr19-050423308-C-T	chr19	50423308	C	T	985458	PASS	0.16553	mid	0.10908700000000002	16	134	0.16553
chr19-050423331-G-A	chr19	50423331	G	A	995	PASS	4.7401e-4	nfe	2.2000000000000003e-5	1	132	4.7401e-4
chr19-050423485-A-G	chr19	50423485	A	G	12041939	PASS	0.76683	nfe	0.6521310000000001	101	134	0.76683
chr19-050423645-T-G	chr19	50423645	T	G	7733	PASS	9.1226e-4	nfe	1.0799999999999996e-4	1	134	9.1226e-4
chr19-050423802-G-C	chr19	50423802	G	C	2394602	PASS	0.056775	afr	0.004954	0	134	0.056775
chr19-050423802-G-T	chr19	50423802	G	T	2394602	PASS	0.18727	sas	0.103231	15	134	0.18727
chr19-050427965-C-T	chr19	50427965	C	T	39201	PASS	0.0044362	nfe	0.002489	1	130	0.0044362
chr19-050428538-T-C	chr19	50428538	T	C	13572384	VQSRTrancheINDEL99.00to99.50	0	none	0	0	134	1e-6
chr19-050428538-T-TC	chr19	50428538	T	TC	13572384	VQSRTrancheINDEL99.00to99.50	0.99687	nfe	0.9115770000000004	134	134	0.99687
chr19-050428638-T-G	chr19	50428638	T	G	262740	PASS	0.27086	afr	0.022474000000000018	1	126	0.27086
chr19-050428647-A-G	chr19	50428647	A	G	396662	PASS	0.40771	afr	0.037861	0	114	0.40771
chr19-050428707-G-C	chr19	50428707	G	C	872732	PASS	0.54224000000000006	afr	0.21193200000000004	13	72	0.54224000000000006
chr19-050433105-G-A	chr19	50433105	G	A	177619	PASS	0.18423	afr	0.01459099999999999	0	132	0.18423
chr19-050433121-C-T	chr19	50433121	C	T	4628090	PASS	0.5178	amr	0.41287299999999955	50	132	0.5178
chr19-050435014-ACTC-*	chr19	50435014	ACTC	*	151601	VQSRTrancheINDEL99.50to99.90	0	none	8.9e-5	0	114	8.9e-5
chr19-050435014-ACTC-A	chr19	50435014	ACTC	A	151601	VQSRTrancheINDEL99.50to99.90	0	none	0	0	114	1e-6
chr19-050435014-ACTC-AGGGAGGAGGGGCTGGGGGCCTGGGCTC	chr19	50435014	ACTC	AGGGAGGAGGGGCTGGGGGCCTGGGCTC	151601	VQSRTrancheINDEL99.50to99.90	0	none	0	0	114	1e-6
chr19-050435014-ACTC-AGGGAGGAGGGGCTGGGGGGCTGGGCTC	chr19	50435014	ACTC	AGGGAGGAGGGGCTGGGGGGCTGGGCTC	151601	VQSRTrancheINDEL99.50to99.90	0	none	0	0	114	1e-6
chr19-050435014-ACTC-GCTC	chr19	50435014	ACTC	GCTC	151601	VQSRTrancheINDEL99.50to99.90	0	none	0.015819	1	114	0.015819
chr19-050435089-A-*	chr19	50435089	A	*	1956302	PASS	0	none	7.270000000000004e-4	0	130	7.270000000000004e-4
chr19-050435089-A-G	chr19	50435089	A	G	1956302	PASS	0.064841	mid	0.06206900000000002	8	130	0.064841
chr19-050435089-A-T	chr19	50435089	A	T	1956302	PASS	0	none	0	0	130	1e-6
chr19-050435096-C-*	chr19	50435096	C	*	299506	VQSRTrancheINDEL95.00to96.00	0	none	7.040000000000005e-4	0	130	7.040000000000005e-4
chr19-050435096-C-CTGAGGGAGGAGGGGCTGGGGGGTCTGGACTCCTGT	chr19	50435096	C	CTGAGGGAGGAGGGGCTGGGGGGTCTGGACTCCTGT	299506	VQSRTrancheINDEL95.00to96.00	0	none	4.500000000000005e-4	0	130	4.500000000000005e-4
chr19-050435096-C-G	chr19	50435096	C	G	299506	VQSRTrancheINDEL95.00to96.00	7.3925e-4	afr	6.570000000000002e-4	0	130	7.3925e-4
chr19-050435096-C-T	chr19	50435096	C	T	299506	VQSRTrancheINDEL95.00to96.00	0.14088	afr	0.01367099999999999	1	130	0.14088
chr19-050435128-C-A	chr19	50435128	C	A	11920787	PASS	0.38095	mid	0.32682699999999953	38	132	0.38095
chr19-050435269-G-C	chr19	50435269	G	C	542446	PASS	0.19648	afr	0.01717100000000001	1	134	0.19648
chr19-050435297-C-T	chr19	50435297	C	T	493322	PASS	0.1891	afr	0.017698	1	134	0.1891
chr19-050436136-G-A	chr19	50436136	G	A	231021	PASS	0.0094907	nfe	0.006318	1	134	0.0094907
chr19-050436480-A-C	chr19	50436480	A	C	4727212	PASS	0.34954	eas	0.2835919999999998	30	132	0.34954
chr19-050436583-T-C	chr19	50436583	T	C	347431	PASS	0.018941	nfe	0.01175799999999999	4	134	0.018941
chr19-050436587-G-A	chr19	50436587	G	A	1124767	PASS	0.083855	nfe	0.05084400000000001	8	134	0.083855
chr19-050436610-G-A	chr19	50436610	G	A	6576762	PASS	0.34806	eas	0.2781379999999995	29	132	0.34806
chr19-050437337-G-*	chr19	50437337	G	*	5743762	PASS	0	none	0	0	132	1e-6
chr19-050437337-G-A	chr19	50437337	G	A	5743762	PASS	6.955e-5	afr	9e-6	0	132	6.955e-5
chr19-050437337-G-C	chr19	50437337	G	C	5743762	PASS	0.42279	mid	0.33582299999999987	33	132	0.42279
chr19-050437521-C-T	chr19	50437521	C	T	1351363	PASS	0.11174	amr	0.034607	5	134	0.11174
chr19-050437681-G-A	chr19	50437681	G	A	1727478	PASS	1.95e-6	nfe	0	0	134	1.95e-6
chr19-050437681-G-T	chr19	50437681	G	T	1727478	PASS	0.056	afr	0.04302400000000001	4	134	0.056
chr19-050437743-A-C	chr19	50437743	A	C	8886701	PASS	1.5081e-4	amr	2.2000000000000003e-5	0	134	1.5081e-4
chr19-050437743-A-G	chr19	50437743	A	G	8886701	PASS	0.24825	nfe	0.218627	34	134	0.24825
chr19-050440738-G-A	chr19	50440738	G	A	2022497	PASS	0.2411	sas	0.207467	35	130	0.2411
chr19-050442154-A-G	chr19	50442154	A	G	965245	PASS	0.14549	afr	0.063062000000000007	9	134	0.14549
chr19-050442255-G-A	chr19	50442255	G	A	970133	PASS	0.056767	afr	0.04297100000000001	4	134	0.056767
chr19-050442336-C-*	chr19	50442336	C	*	175032	PASS	0	none	0	0	134	1e-6
chr19-050442336-C-T	chr19	50442336	C	T	175032	PASS	0.015756	nfe	0.00828799999999999	1	134	0.015756
chr19-050442423-G-T	chr19	50442423	G	T	186346	PASS	0.028656	nfe	0.016825	1	128	0.028656
chr19-050443390-TGAGA-T	chr19	50443390	TGAGA	T	721967.97	ExcessHet	4.4017e-4	sas	0.007065	0	120	0.007065
chr19-050443390-TGAGA-TGA	chr19	50443390	TGAGA	TGA	721967.97	ExcessHet	0	none	0.239252	33	120	0.239252
chr19-050443390-TGAGA-TGAGAGA	chr19	50443390	TGAGA	TGAGAGA	721967.97	ExcessHet	0	none	0.020964	1	120	0.020964
chr19-050443390-TGAGA-TGAGAGAGA	chr19	50443390	TGAGA	TGAGAGAGA	721967.97	ExcessHet	0	none	1.0799999999999996e-4	0	120	1.0799999999999996e-4
chr19-050443392-A-*	chr19	50443392	A	*	9020	PASS	0	none	0.246522	33	90	0.246522
chr19-050443392-A-T	chr19	50443392	A	T	9020	PASS	0.019916	afr	6.560000000000002e-4	0	90	0.019916
chr19-050443602-C-G	chr19	50443602	C	G	6424	PASS	1.9184e-4	sas	8.9e-5	0	134	1.9184e-4
chr19-050443602-C-T	chr19	50443602	C	T	6424	PASS	1.2893e-4	nfe	9e-6	1	134	1.2893e-4
chr19-050445906-G-A	chr19	50445906	G	A	246326	PASS	0.01361	nfe	0.00956299999999999	2	134	0.01361
chr19-050448383-G-A	chr19	50448383	G	A	345103	PASS	0.017307	mid	0.01530099999999999	1	134	0.017307
chr19-050448432-A-G	chr19	50448432	A	G	7330723	PASS	0.64044	afr	0.450238	62	134	0.64044
chr19-050448474-ATT-A	chr19	50448474	ATT	A	281484	ExcessHet	4.727e-5	nfe	0.00181499999999999	0	94	0.00181499999999999
chr19-050448474-ATT-AT	chr19	50448474	ATT	AT	281484	ExcessHet	0	none	0.127926	7	94	0.127926
chr19-050448474-ATT-ATTT	chr19	50448474	ATT	ATTT	281484	ExcessHet	0	none	0.08686900000000002	6	94	0.08686900000000002
chr19-050448474-ATT-ATTTT	chr19	50448474	ATT	ATTTT	281484	ExcessHet	0	none	0.00113099999999999	1	94	0.00113099999999999
chr19-050448474-ATT-ATTTTT	chr19	50448474	ATT	ATTTTT	281484	ExcessHet	0	none	0	0	94	1e-6
chr19-050448474-ATT-TTT	chr19	50448474	ATT	TTT	281484	ExcessHet	0	none	5.2999999999999994e-5	0	94	5.2999999999999994e-5
chr19-050448531-C-T	chr19	50448531	C	T	485766	PASS	0.13206	amr	0.058099	6	108	0.13206
chr19-050451327-C-T	chr19	50451327	C	T	8604245	PASS	0.36093	eas	0.245522	23	134	0.36093
chr19-050451907-G-T	chr19	50451907	G	T	85000	PASS	0.0043893	nfe	0.001991	1	134	0.0043893
chr19-050452020-C-T	chr19	50452020	C	T	154314	PASS	0.0090287	nfe	0.006034	1	134	0.0090287
chr19-050453946-G-A	chr19	50453946	G	A	5163	PASS	2.5909e-4	mid	1.47e-4	1	134	2.5909e-4
chr19-050454139-C-T	chr19	50454139	C	T	98710	PASS	0.0086054	mid	0.00181699999999999	1	134	0.0086054
chr19-050454140-G-A	chr19	50454140	G	A	10842816	PASS	0.3607	eas	0.228876	23	134	0.3607
chr19-050454155-G-A	chr19	50454155	G	A	1821635	PASS	0.044282	nfe	0.040146	5	134	0.044282
chr19-050454343-T-C	chr19	50454343	T	C	360341	PASS	0.014756	mid	0.01105199999999999	2	134	0.014756
chr19-050454343-T-G	chr19	50454343	T	G	360341	PASS	0	none	0	0	134	1e-6
chr19-050454347-C-T	chr19	50454347	C	T	563629	PASS	0.065834	amr	0.018436	2	134	0.065834
chr19-050454412-T-G	chr19	50454412	T	G	48	PASS	9.64e-6	nfe	5.2999999999999994e-5	0	128	5.2999999999999994e-5
chr19-050454418-CTGTTTT-*	chr19	50454418	CTGTTTT	*	554642	PASS	0	none	0	0	112	1e-6
chr19-050454418-CTGTTTT-ATGTTTT	chr19	50454418	CTGTTTT	ATGTTTT	554642	PASS	0	none	5.2999999999999994e-5	0	112	5.2999999999999994e-5
chr19-050454418-CTGTTTT-C	chr19	50454418	CTGTTTT	C	554642	PASS	0.0019803	amr	2.09e-4	0	112	0.0019803
chr19-050454418-CTGTTTT-CT	chr19	50454418	CTGTTTT	CT	554642	PASS	0	none	0.00142299999999999	0	112	0.00142299999999999
chr19-050454418-CTGTTTT-CTT	chr19	50454418	CTGTTTT	CTT	554642	PASS	0	none	0.01010499999999998	2	112	0.01010499999999998
chr19-050454418-CTGTTTT-CTTGTTTT	chr19	50454418	CTGTTTT	CTTGTTTT	554642	PASS	0	none	5.640000000000005e-4	0	112	5.640000000000005e-4
chr19-050454418-CTGTTTT-CTTT	chr19	50454418	CTGTTTT	CTTT	554642	PASS	0	none	0.03706000000000002	5	112	0.03706000000000002
chr19-050454418-CTGTTTT-CTTTGTTTT	chr19	50454418	CTGTTTT	CTTTGTTTT	554642	PASS	0	none	1.47e-4	0	112	1.47e-4
chr19-050454418-CTGTTTT-CTTTT	chr19	50454418	CTGTTTT	CTTTT	554642	PASS	0	none	0.00426	1	112	0.00426
chr19-050454418-CTGTTTT-CTTTTGTTTT	chr19	50454418	CTGTTTT	CTTTTGTTTT	554642	PASS	0	none	1.0799999999999996e-4	0	112	1.0799999999999996e-4
chr19-050454418-CTGTTTT-CTTTTTGTTTT	chr19	50454418	CTGTTTT	CTTTTTGTTTT	554642	PASS	0	none	9e-6	0	112	9e-6
chr19-050454418-CTGTTTT-CTTTTTTGTTTT	chr19	50454418	CTGTTTT	CTTTTTTGTTTT	554642	PASS	0	none	9e-6	0	112	9e-6
chr19-050454418-CTGTTTT-CTTTTTTTGTTTT	chr19	50454418	CTGTTTT	CTTTTTTTGTTTT	554642	PASS	0	none	0	0	112	1e-6
chr19-050454418-CTGTTTT-TTGTTTT	chr19	50454418	CTGTTTT	TTGTTTT	554642	PASS	0	none	2.2999999999999995e-4	0	112	2.2999999999999995e-4
chr19-050454419-TG-*	chr19	50454419	TG	*	3706.97	VQSRTrancheINDEL95.00to96.00	0	none	0.053768	8	124	0.053768
chr19-050454419-TG-T	chr19	50454419	TG	T	3706.97	VQSRTrancheINDEL95.00to96.00	0.0029078	nfe	8.450000000000003e-4	0	124	0.0029078
chr19-050454420-GTTTTTTTTTTTTTT-*	chr19	50454420	GTTTTTTTTTTTTTT	*	4272740	PASS	0	none	0.04950800000000001	7	86	0.04950800000000001
chr19-050454420-GTTTTTTTTTTTTTT-ATTTTTTTTTTTTTT	chr19	50454420	GTTTTTTTTTTTTTT	ATTTTTTTTTTTTTT	4272740	PASS	0	none	0.00138099999999999	0	86	0.00138099999999999
chr19-050454420-GTTTTTTTTTTTTTT-G	chr19	50454420	GTTTTTTTTTTTTTT	G	4272740	PASS	0.016059	nfe	0.005776	1	86	0.016059
chr19-050454420-GTTTTTTTTTTTTTT-GTTTTTT	chr19	50454420	GTTTTTTTTTTTTTT	GTTTTTT	4272740	PASS	0	none	5.2999999999999994e-5	0	86	5.2999999999999994e-5
chr19-050454420-GTTTTTTTTTTTTTT-GTTTTTTT	chr19	50454420	GTTTTTTTTTTTTTT	GTTTTTTT	4272740	PASS	0	none	1.48e-4	0	86	1.48e-4
chr19-050454420-GTTTTTTTTTTTTTT-GTTTTTTTT	chr19	50454420	GTTTTTTTTTTTTTT	GTTTTTTTT	4272740	PASS	0	none	0.00192499999999999	0	86	0.00192499999999999
chr19-050454420-GTTTTTTTTTTTTTT-GTTTTTTTTT	chr19	50454420	GTTTTTTTTTTTTTT	GTTTTTTTTT	4272740	PASS	0	none	0.006865	0	86	0.006865
chr19-050454420-GTTTTTTTTTTTTTT-GTTTTTTTTTT	chr19	50454420	GTTTTTTTTTTTTTT	GTTTTTTTTTT	4272740	PASS	0	none	0.02013300000000001	3	86	0.02013300000000001
chr19-050454420-GTTTTTTTTTTTTTT-GTTTTTTTTTTT	chr19	50454420	GTTTTTTTTTTTTTT	GTTTTTTTTTTT	4272740	PASS	0	none	0.077402	6	86	0.077402
chr19-050454420-GTTTTTTTTTTTTTT-GTTTTTTTTTTTT	chr19	50454420	GTTTTTTTTTTTTTT	GTTTTTTTTTTTT	4272740	PASS	0	none	0.26699199999999945	24	86	0.26699199999999945
chr19-050454420-GTTTTTTTTTTTTTT-GTTTTTTTTTTTTT	chr19	50454420	GTTTTTTTTTTTTTT	GTTTTTTTTTTTTT	4272740	PASS	0	none	0.15291300000000002	17	86	0.15291300000000002
chr19-050454420-GTTTTTTTTTTTTTT-GTTTTTTTTTTTTTTT	chr19	50454420	GTTTTTTTTTTTTTT	GTTTTTTTTTTTTTTT	4272740	PASS	0	none	0.07632500000000002	5	86	0.07632500000000002
chr19-050454420-GTTTTTTTTTTTTTT-GTTTTTTTTTTTTTTTT	chr19	50454420	GTTTTTTTTTTTTTT	GTTTTTTTTTTTTTTTT	4272740	PASS	0	none	0.02534200000000001	1	86	0.02534200000000001
chr19-050454420-GTTTTTTTTTTTTTT-GTTTTTTTTTTTTTTTTT	chr19	50454420	GTTTTTTTTTTTTTT	GTTTTTTTTTTTTTTTTT	4272740	PASS	0	none	0.005595	0	86	0.005595
chr19-050454420-GTTTTTTTTTTTTTT-GTTTTTTTTTTTTTTTTTT	chr19	50454420	GTTTTTTTTTTTTTT	GTTTTTTTTTTTTTTTTTT	4272740	PASS	0	none	0.00125899999999999	0	86	0.00125899999999999
chr19-050454420-GTTTTTTTTTTTTTT-GTTTTTTTTTTTTTTTTTTT	chr19	50454420	GTTTTTTTTTTTTTT	GTTTTTTTTTTTTTTTTTTT	4272740	PASS	0	none	1.28e-4	0	86	1.28e-4
chr19-050454420-GTTTTTTTTTTTTTT-GTTTTTTTTTTTTTTTTTTTT	chr19	50454420	GTTTTTTTTTTTTTT	GTTTTTTTTTTTTTTTTTTTT	4272740	PASS	0	none	1.48e-4	1	86	1.48e-4
chr19-050454420-GTTTTTTTTTTTTTT-TTTTTTTTTTTTTTT	chr19	50454420	GTTTTTTTTTTTTTT	TTTTTTTTTTTTTTT	4272740	PASS	0	none	0.002677	0	86	0.002677
chr19-050454421-T-*	chr19	50454421	T	*	15828	PASS	0	none	0.4601979999999997	41	76	0.4601979999999997
chr19-050454421-T-A	chr19	50454421	T	A	15828	PASS	0.082861	amr	0.002309	0	76	0.082861
chr19-050454421-T-G	chr19	50454421	T	G	15828	PASS	1.2716e-4	nfe	0	0	76	1.2716e-4
chr19-050454422-T-*	chr19	50454422	T	*	22926	PASS	0	none	0.3919719999999997	33	68	0.3919719999999997
chr19-050454422-T-A	chr19	50454422	T	A	22926	PASS	0.12555	amr	0.005624	1	68	0.12555
chr19-050454422-T-G	chr19	50454422	T	G	22926	PASS	2.767e-5	nfe	2.2000000000000003e-5	0	68	2.767e-5
chr19-050454422-T-TTG	chr19	50454422	T	TTG	22926	PASS	0	none	0	0	68	1e-6
chr19-050454423-T-*	chr19	50454423	T	*	144398	PASS	0	none	0.138439	8	56	0.138439
chr19-050454423-T-A	chr19	50454423	T	A	144398	PASS	0.19773	sas	0.031519	2	56	0.19773
chr19-050454423-T-G	chr19	50454423	T	G	144398	PASS	9.764e-5	nfe	1.88e-4	0	56	1.88e-4
chr19-050454424-T-*	chr19	50454424	T	*	24523	PASS	0	none	0.04415600000000002	2	104	0.04415600000000002
chr19-050454424-T-A	chr19	50454424	T	A	24523	PASS	0.031519	amr	0.01404299999999998	2	104	0.031519
chr19-050454424-T-C	chr19	50454424	T	C	24523	PASS	0	none	0	0	104	1e-6
chr19-050454424-T-G	chr19	50454424	T	G	24523	PASS	6.73e-6	nfe	7.099999999999998e-5	0	104	7.099999999999998e-5
chr19-050454425-T-*	chr19	50454425	T	*	7591	PASS	0	none	0.01804200000000002	1	122	0.01804200000000002
chr19-050454425-T-A	chr19	50454425	T	A	7591	PASS	0.0058581	amr	0.004135	1	122	0.0058581
chr19-050454425-T-TG	chr19	50454425	T	TG	7591	PASS	0	none	0	0	122	1e-6
chr19-050454426-T-*	chr19	50454426	T	*	2892	PASS	0	none	0.00896599999999999	1	132	0.00896599999999999
chr19-050454426-T-A	chr19	50454426	T	A	2892	PASS	0.001676	amr	0.00157099999999999	0	132	0.001676
chr19-050454426-T-G	chr19	50454426	T	G	2892	PASS	3.668e-5	amr	8.9e-5	0	132	8.9e-5
chr19-050454426-T-TG	chr19	50454426	T	TG	2892	PASS	8.435e-5	nfe	8.9e-5	0	132	8.9e-5
chr19-050454427-T-*	chr19	50454427	T	*	6217	PASS	0	none	0.006217	1	134	0.006217
chr19-050454427-T-A	chr19	50454427	T	A	6217	PASS	3.8231e-4	amr	5.640000000000005e-4	0	134	5.640000000000005e-4
chr19-050454427-T-G	chr19	50454427	T	G	6217	PASS	0.0012124	amr	9.170000000000004e-4	0	134	0.0012124
chr19-050454427-T-TG	chr19	50454427	T	TG	6217	PASS	0	none	0	0	134	1e-6
chr19-050454428-T-*	chr19	50454428	T	*	777	PASS	0	none	0.005856	1	134	0.005856
chr19-050454428-T-A	chr19	50454428	T	A	777	PASS	1.3039e-4	amr	1.27e-4	0	134	1.3039e-4
chr19-050454428-T-G	chr19	50454428	T	G	777	PASS	7.837e-5	amr	5.2999999999999994e-5	0	134	7.837e-5
chr19-050454429-T-*	chr19	50454429	T	*	95	PASS	0	none	0.00565	1	134	0.00565
chr19-050454429-T-A	chr19	50454429	T	A	95	PASS	0	none	3.6999999999999985e-5	0	134	3.6999999999999985e-5
chr19-050454429-T-G	chr19	50454429	T	G	95	PASS	5.302e-5	eas	3.6999999999999985e-5	0	134	5.302e-5
chr19-050454430-T-*	chr19	50454430	T	*	37	PASS	0	none	0.00565	1	134	0.00565
chr19-050454430-T-A	chr19	50454430	T	A	37	PASS	3.5e-7	nfe	0	0	134	1e-6
chr19-050454430-T-G	chr19	50454430	T	G	37	PASS	5.27e-6	nfe	3.6999999999999985e-5	0	134	3.6999999999999985e-5
chr19-050454432-T-*	chr19	50454432	T	*	378	VQSRTrancheINDEL95.00to96.00	0	none	0.00565	1	134	0.00565
chr19-050454432-T-G	chr19	50454432	T	G	378	VQSRTrancheINDEL95.00to96.00	5.209e-5	amr	2.2000000000000003e-5	0	134	5.209e-5
chr19-050454432-T-TG	chr19	50454432	T	TG	378	VQSRTrancheINDEL95.00to96.00	0	none	0	0	134	1e-6
chr19-050454434-T-*	chr19	50454434	T	*	1839	PASS	0	none	0.00565	1	134	0.00565
chr19-050454434-T-A	chr19	50454434	T	A	1839	PASS	0	none	9e-6	0	134	9e-6
chr19-050454434-T-C	chr19	50454434	T	C	1839	PASS	0	none	2.2000000000000003e-5	0	134	2.2000000000000003e-5
chr19-050455738-T-C	chr19	50455738	T	C	4445589	PASS	0.32121	nfe	0.29159899999999944	43	134	0.32121
chr19-050458480-TACTC-T	chr19	50458480	TACTC	T	456.97	PASS	6.84e-5	nfe	0	1	134	6.84e-5
chr19-050458482-C-*	chr19	50458482	C	*	256	PASS	0	none	0	1	134	1e-6
chr19-050458482-C-A	chr19	50458482	C	A	256	PASS	2.875e-5	nfe	0	0	134	2.875e-5
chr19-050458805-G-A	chr19	50458805	G	A	26546424	PASS	0.70278	amr	0.5542290000000001	71	134	0.70278
chr19-050458858-T-A	chr19	50458858	T	A	3700	PASS	2.6033e-4	nfe	0	1	134	2.6033e-4
chr19-050458858-T-C	chr19	50458858	T	C	3700	PASS	1.4182e-4	mid	9e-6	0	134	1.4182e-4
chr19-050458874-C-T	chr19	50458874	C	T	340409	PASS	0.0090369	nfe	0.005983	1	134	0.0090369
chr19-050459091-G-*	chr19	50459091	G	*	50947	PASS	0	none	9e-6	0	10	9e-6
chr19-050459091-G-A	chr19	50459091	G	A	50947	PASS	4.719e-5	amr	0	0	10	4.719e-5
chr19-050459091-G-C	chr19	50459091	G	C	50947	PASS	0.028991	nfe	0.01158799999999998	3	10	0.028991
chr19-050459096-G-*	chr19	50459096	G	*	40500	PASS	0	none	2.2000000000000003e-5	0	10	2.2000000000000003e-5
chr19-050459096-G-C	chr19	50459096	G	C	40500	PASS	0.0089674	nfe	0.00997299999999998	3	10	0.00997299999999998
chr19-050459098-C-*	chr19	50459098	C	*	1468	PASS	0	none	0	0	134	1e-6
chr19-050459098-C-T	chr19	50459098	C	T	1468	PASS	0	none	0	1	134	1e-6
chr19-050459100-T-*	chr19	50459100	T	*	22198	PASS	0	none	9e-6	0	20	9e-6
chr19-050459100-T-A	chr19	50459100	T	A	22198	PASS	5.9264e-4	nfe	0.004836	1	20	0.004836
chr19-050459100-T-C	chr19	50459100	T	C	22198	PASS	3.501e-5	nfe	0.00134599999999999	0	20	0.00134599999999999
chr19-050459383-A-G	chr19	50459383	A	G	601	VQSRTrancheSNP99.90to99.95	7.141e-5	nfe	8.9e-5	0	30	8.9e-5
chr19-050459383-A-T	chr19	50459383	A	T	601	VQSRTrancheSNP99.90to99.95	0.0026989	nfe	7.720000000000004e-4	1	30	0.0026989
chr19-050459910-A-G	chr19	50459910	A	G	123184	PASS	0.0088172	nfe	0.00588	1	134	0.0088172
chr19-050459989-G-A	chr19	50459989	G	A	2820840	PASS	0.0077293	sas	7.740000000000004e-4	0	134	0.0077293
chr19-050459989-G-C	chr19	50459989	G	C	2820840	PASS	0.15908	afr	0.060841	10	134	0.15908
chr19-050460008-T-C	chr19	50460008	T	C	4666836	PASS	0.43036	afr	0.106373	11	134	0.43036
chr19-050461874-C-T	chr19	50461874	C	T	2722537	PASS	0.18926	afr	0.062714	10	134	0.18926
chr19-050462015-T-C	chr19	50462015	T	C	27172679	PASS	0.91953	afr	0.7088280000000008	86	134	0.91953
chr19-050462053-C-T	chr19	50462053	C	T	73424	PASS	0.0048048	nfe	0.002465	1	134	0.0048048
chr19-050464193-G-T	chr19	50464193	G	T	488	PASS	1.4326e-4	nfe	0	1	124	1.4326e-4
chr19-050464348-G-A	chr19	50464348	G	A	49015	PASS	0.050385	eas	0.001966	1	134	0.050385
chr19-050464383-G-A	chr19	50464383	G	A	5550937	PASS	0.31127	amr	0.194388	21	134	0.31127
chr19-050464429-G-A	chr19	50464429	G	A	752547	PASS	0.10771	amr	0.02764600000000002	5	134	0.10771
chr19-050464478-C-T	chr19	50464478	C	T	165350	PASS	0.0082694	nfe	0.005133	1	134	0.0082694
chr19-050464594-C-A	chr19	50464594	C	A	16507	PASS	2.499e-5	amr	9e-6	0	132	2.499e-5
chr19-050464594-C-T	chr19	50464594	C	T	16507	PASS	0.0014899	mid	6.340000000000003e-4	1	132	0.0014899
chr19-050464614-C-T	chr19	50464614	C	T	10976	PASS	0.0020756	mid	6.570000000000002e-4	1	132	0.0020756
chr19-050466068-A-G	chr19	50466068	A	G	11931831	PASS	0.91029	afr	0.7020740000000005	81	132	0.91029
chr19-050466350-G-A	chr19	50466350	G	A	24529	PASS	0.0049256	nfe	0.002339	2	132	0.0049256
chr19-050466689-C-A	chr19	50466689	C	A	751	PASS	0	none	0	0	0	1e-6
chr19-050466689-C-T	chr19	50466689	C	T	751	PASS	0	none	2.08e-4	0	0	2.08e-4
chr19-050466719-C-T	chr19	50466719	C	T	477857	PASS	0.34401	nfe	0.185088	0	0	0.34401
chr19-050466727-ACTC-A	chr19	50466727	ACTC	A	452783	PASS	0.31136	amr	0.138482	0	0	0.31136
chr19-050466727-ACTC-CCTC	chr19	50466727	ACTC	CCTC	452783	PASS	0	none	2.2899999999999996e-4	0	0	2.2899999999999996e-4
chr19-050466727-ACTC-GCTC	chr19	50466727	ACTC	GCTC	452783	PASS	0	none	9e-6	0	0	9e-6
chr19-050466727-ACTC-TCTC	chr19	50466727	ACTC	TCTC	452783	PASS	0	none	9e-6	0	0	9e-6
chr19-050466728-C-*	chr19	50466728	C	*	35	PASS	0	none	0.138482	0	0	0.138482
chr19-050466728-C-G	chr19	50466728	C	G	35	PASS	0	none	2.2000000000000003e-5	0	0	2.2000000000000003e-5
chr19-050466728-C-T	chr19	50466728	C	T	35	PASS	0	none	0	0	0	1e-6
chr19-050466729-T-*	chr19	50466729	T	*	110	PASS	0	none	0.138482	0	0	0.138482
chr19-050466729-T-C	chr19	50466729	T	C	110	PASS	0	none	9e-6	0	0	9e-6
chr19-050466729-T-G	chr19	50466729	T	G	110	PASS	0	none	6.999999999999998e-5	0	0	6.999999999999998e-5
chr19-050467835-T-C	chr19	50467835	T	C	38652	PASS	0.0013001	nfe	6.100000000000004e-4	1	132	0.0013001
chr19-050475218-C-T	chr19	50475218	C	T	3993	PASS	0.0011796	sas	2.2999999999999995e-4	1	134	0.0011796
chr19-050475467-G-A	chr19	50475467	G	A	137362	PASS	0.0089754	nfe	0.006163	1	134	0.0089754
chr19-050475532-T-C	chr19	50475532	T	C	395809	PASS	0.10778	afr	0.01951900000000001	1	134	0.10778
chr19-050476508-C-G	chr19	50476508	C	G	15070	PASS	0.0072523	afr	2.2999999999999995e-4	1	134	0.0072523
chr19-050476895-A-T	chr19	50476895	A	T	109	PASS	5.254e-5	nfe	5.2999999999999994e-5	1	82	5.2999999999999994e-5
chr19-050476899-A-C	chr19	50476899	A	C	350	PASS	5.252e-5	eas	7.099999999999998e-5	0	84	7.099999999999998e-5
chr19-050476899-A-T	chr19	50476899	A	T	350	PASS	5.557e-5	nfe	9e-6	1	84	5.557e-5
chr19-050476902-A-G	chr19	50476902	A	G	37	PASS	0	none	0	0	80	1e-6
chr19-050476902-A-T	chr19	50476902	A	T	37	PASS	8.164e-5	nfe	2.2000000000000003e-5	1	80	8.164e-5
chr19-050477101-TAAAA-*	chr19	50477101	TAAAA	*	233523	PASS	0	none	0	0	0	1e-6
chr19-050477101-TAAAA-AAAAA	chr19	50477101	TAAAA	AAAAA	233523	PASS	0	none	3.6999999999999985e-5	0	0	3.6999999999999985e-5
chr19-050477101-TAAAA-T	chr19	50477101	TAAAA	T	233523	PASS	0	none	2.2000000000000003e-5	0	0	2.2000000000000003e-5
chr19-050477101-TAAAA-TA	chr19	50477101	TAAAA	TA	233523	PASS	0	none	7.480000000000004e-4	0	0	7.480000000000004e-4
chr19-050477101-TAAAA-TAA	chr19	50477101	TAAAA	TAA	233523	PASS	0	none	0.02158000000000001	0	0	0.02158000000000001
chr19-050477101-TAAAA-TAAA	chr19	50477101	TAAAA	TAAA	233523	PASS	0	none	0.12915400000000002	0	0	0.12915400000000002
chr19-050477101-TAAAA-TAAAAA	chr19	50477101	TAAAA	TAAAAA	233523	PASS	0	none	0.001959	0	0	0.001959
chr19-050477101-TAAAA-TAAAAAA	chr19	50477101	TAAAA	TAAAAAA	233523	PASS	0	none	5.2999999999999994e-5	0	0	5.2999999999999994e-5
chr19-050477101-TAAAA-TAAAAAAAAAAAA	chr19	50477101	TAAAA	TAAAAAAAAAAAA	233523	PASS	0	none	0	0	0	1e-6
chr19-050477101-TAAAA-TAAAAAAAAAAAAA	chr19	50477101	TAAAA	TAAAAAAAAAAAAA	233523	PASS	0	none	5.2999999999999994e-5	0	0	5.2999999999999994e-5
chr19-050477101-TAAAA-TAAAAAAAAAAAAAA	chr19	50477101	TAAAA	TAAAAAAAAAAAAAA	233523	PASS	0	none	6.999999999999998e-5	0	0	6.999999999999998e-5
chr19-050477101-TAAAA-TAAAAAAAAAAAAAAA	chr19	50477101	TAAAA	TAAAAAAAAAAAAAAA	233523	PASS	0	none	9e-6	0	0	9e-6
chr19-050477101-TAAAA-TAAAAAAAAAAAAAAAA	chr19	50477101	TAAAA	TAAAAAAAAAAAAAAAA	233523	PASS	0	none	9e-6	0	0	9e-6
chr19-050477101-TAAAA-TAAAAAAAAAAAAAAAAA	chr19	50477101	TAAAA	TAAAAAAAAAAAAAAAAA	233523	PASS	0	none	6.999999999999998e-5	0	0	6.999999999999998e-5
chr19-050477101-TAAAA-TAAAAAAAAAAAAAAAAAAAA	chr19	50477101	TAAAA	TAAAAAAAAAAAAAAAAAAAA	233523	PASS	0	none	2.2000000000000003e-5	0	0	2.2000000000000003e-5
chr19-050477359-C-T	chr19	50477359	C	T	549245	PASS	0.57622	sas	0.2535559999999996	0	0	0.57622
chr19-050478829-C-A	chr19	50478829	C	A	10754000	PASS	0.90347	afr	0.6943140000000003	83	134	0.90347
chr19-050478919-C-G	chr19	50478919	C	G	1362	PASS	4.506e-5	amr	8.66e-4	0	10	8.66e-4
chr19-050478925-A-G	chr19	50478925	A	G	1419	PASS	3.5e-7	nfe	1.0799999999999996e-4	0	28	1.0799999999999996e-4
chr19-050478925-A-T	chr19	50478925	A	T	1419	PASS	1.97e-5	nfe	7.480000000000004e-4	0	28	7.480000000000004e-4
chr19-050479160-C-T	chr19	50479160	C	T	19443	PASS	0.0030027	nfe	9.400000000000004e-4	2	134	0.0030027
chr19-050480000-C-T	chr19	50480000	C	T	104715	PASS	0.014761	nfe	0.00807899999999999	1	130	0.014761
chr19-050480038-G-T	chr19	50480038	G	T	278670	PASS	0.10675	afr	0.019913	1	130	0.10675
chr19-050480576-C-A	chr19	50480576	C	A	797011	PASS	0	none	0	0	134	1e-6
chr19-050480576-C-G	chr19	50480576	C	G	797011	PASS	0.0013336	eas	8.9e-5	0	134	0.0013336
chr19-050480576-C-T	chr19	50480576	C	T	797011	PASS	0.104	afr	0.01943900000000001	1	134	0.104
chr19-050480673-C-G	chr19	50480673	C	G	31521305	PASS	0	none	0	0	134	1e-6
chr19-050480673-C-T	chr19	50480673	C	T	31521305	PASS	0.71248	amr	0.5775300000000003	72	134	0.71248
chr19-050480745-G-A	chr19	50480745	G	A	139731	PASS	0.041584	afr	0.003321	1	134	0.041584
chr19-050480803-C-T	chr19	50480803	C	T	191863	PASS	0.0062293	mid	0.005596	2	134	0.0062293
chr19-050481111-C-T	chr19	50481111	C	T	79791	PASS	0.0093553	nfe	0.005648	1	134	0.0093553
chr19-050481310-T-C	chr19	50481310	T	C	160547	PASS	0.11544	afr	0.028597	1	60	0.11544
chr19-050481469-T-C	chr19	50481469	T	C	103982	PASS	0.046948	nfe	0.02136200000000001	5	32	0.046948
chr19-050481487-G-A	chr19	50481487	G	A	95	PASS	0	none	0	0	50	1e-6
chr19-050481596-A-G	chr19	50481596	A	G	6896718	PASS	0.89697	afr	0.6457800000000008	81	130	0.89697
chr19-050481781-C-T	chr19	50481781	C	T	6691983	PASS	0.37738	eas	0.226583	22	134	0.37738
chr19-050481874-TG-T	chr19	50481874	TG	T	562016.97	PASS	3.7228e-4	amr	5.2999999999999994e-5	0	134	3.7228e-4
chr19-050481874-TG-TGG	chr19	50481874	TG	TGG	562016.97	PASS	0	none	0.01899100000000002	5	134	0.01899100000000002
chr19-050481874-TG-TGGG	chr19	50481874	TG	TGGG	562016.97	PASS	0	none	3.6999999999999985e-5	0	134	3.6999999999999985e-5
chr19-050481874-TG-TGGGG	chr19	50481874	TG	TGGGG	562016.97	PASS	0	none	0	0	134	1e-6
chr19-050481874-TG-TGGGGGG	chr19	50481874	TG	TGGGGGG	562016.97	PASS	0	none	0	0	134	1e-6
chr19-050481913-C-T	chr19	50481913	C	T	490740	PASS	0.01668	nfe	0.01037199999999999	3	134	0.01668
chr19-050482170-G-A	chr19	50482170	G	A	9860	PASS	0.0014757	eas	2.09e-4	2	130	0.0014757
chr19-050482232-G-*	chr19	50482232	G	*	1651	PASS	0	none	9e-6	0	134	9e-6
chr19-050482232-G-T	chr19	50482232	G	T	1651	PASS	4.1113e-4	afr	1.0799999999999996e-4	1	134	4.1113e-4
chr19-050482610-C-T	chr19	50482610	C	T	114292	PASS	0.0092489	nfe	0.004774	1	134	0.0092489
chr19-050482770-T-C	chr19	50482770	T	C	122061	PASS	0.053591	afr	0.006008	1	134	0.053591
chr19-050482817-G-A	chr19	50482817	G	A	9097826	PASS	0.88953	afr	0.6244910000000004	78	134	0.88953
chr19-050482817-G-C	chr19	50482817	G	C	9097826	PASS	8.42e-6	nfe	0	0	134	8.42e-6
chr19-050482835-C-A	chr19	50482835	C	A	2569385	PASS	2.0279e-4	eas	0	0	134	2.0279e-4
chr19-050482835-C-T	chr19	50482835	C	T	2569385	PASS	0.37081	eas	0.207867	23	134	0.37081
chr19-050483084-G-A	chr19	50483084	G	A	88278	PASS	0.0092538	nfe	0.005452	0	28	0.0092538
chr19-050483118-A-C	chr19	50483118	A	C	314	PASS	1.95e-6	nfe	2.720000000000003e-4	0	6	2.720000000000003e-4
chr19-050484001-A-C	chr19	50484001	A	C	39293	PASS	0.17768	nfe	0.02646200000000001	0	0	0.17768
chr19-050484001-A-T	chr19	50484001	A	T	39293	PASS	0	none	0.00124899999999999	0	0	0.00124899999999999
chr19-050484437-A-G	chr19	50484437	A	G	78463	PASS	0.4976	nfe	0.056197	0	0	0.4976
chr19-050486265-A-C	chr19	50486265	A	C	1328	PASS	0	none	6.310000000000003e-4	0	0	6.310000000000003e-4
chr19-050486265-A-G	chr19	50486265	A	G	1328	PASS	0	none	9e-6	0	0	9e-6
chr19-050488088-C-T	chr19	50488088	C	T	92167	PASS	0.18991	nfe	0.055531	0	0	0.18991
chr19-050490122-ATT-A	chr19	50490122	ATT	A	117314.97	PASS	0	none	8.9e-5	0	0	8.9e-5
chr19-050490122-ATT-AT	chr19	50490122	ATT	AT	117314.97	PASS	0	none	0.088866	0	0	0.088866
chr19-050490122-ATT-ATTT	chr19	50490122	ATT	ATTT	117314.97	PASS	0	none	9e-6	0	0	9e-6
chr19-050490122-ATT-ATTTT	chr19	50490122	ATT	ATTTT	117314.97	PASS	0	none	9e-6	0	0	9e-6
chr19-050490364-T-C	chr19	50490364	T	C	119419	PASS	0.28895	nfe	0.08026100000000003	0	0	0.28895
chr19-050490364-T-G	chr19	50490364	T	G	119419	PASS	0	none	0	0	0	1e-6
chr19-050490957-C-G	chr19	50490957	C	G	43213	PASS	0.44064	nfe	0.031541	0	0	0.44064
chr19-050505867-G-A	chr19	50505867	G	A	26559	PASS	0.008398	nfe	0.004589	1	88	0.008398
chr19-050505905-C-T	chr19	50505905	C	T	84401	PASS	0.01568	nfe	0.01117699999999999	2	118	0.01568
chr19-050506063-C-*	chr19	50506063	C	*	3286265	PASS	0	none	0	0	128	1e-6
chr19-050506063-C-G	chr19	50506063	C	G	3286265	PASS	0	none	0	0	128	1e-6
chr19-050506063-C-T	chr19	50506063	C	T	3286265	PASS	0.26329	eas	0.209801	27	128	0.26329
chr19-050506134-C-T	chr19	50506134	C	T	991338	PASS	0.038036	nfe	0.028602	6	134	0.038036
chr19-050506164-C-T	chr19	50506164	C	T	470532	PASS	0.018521	nfe	0.01178399999999999	1	134	0.018521
chr19-050506361-G-A	chr19	50506361	G	A	6024	PASS	1.4514e-4	sas	5.2999999999999994e-5	1	134	1.4514e-4
chr19-050506485-C-T	chr19	50506485	C	T	263293	PASS	0.0088088	nfe	0.005983	1	134	0.0088088
chr19-050506516-G-A	chr19	50506516	G	A	1021	PASS	9.2e-6	eas	0	1	134	9.2e-6
chr19-050507435-T-C	chr19	50507435	T	C	3204924	PASS	0.5738	afr	0.23384	40	134	0.5738
chr19-050507449-C-*	chr19	50507449	C	*	6486	PASS	0	none	0	0	132	1e-6
chr19-050507449-C-T	chr19	50507449	C	T	6486	PASS	0.0013538	nfe	3.160000000000005e-4	1	132	0.0013538
chr19-050507532-CTG-C	chr19	50507532	CTG	C	429591.97	PASS	0.020655	nfe	0.01537999999999999	2	134	0.020655
chr19-050510051-CAAAAA-AAAAAA	chr19	50510051	CAAAAA	AAAAAA	3927320	PASS	0	none	0	0	18	1e-6
chr19-050510051-CAAAAA-C	chr19	50510051	CAAAAA	C	3927320	PASS	3.751e-5	nfe	3.6999999999999985e-5	0	18	3.751e-5
chr19-050510051-CAAAAA-CA	chr19	50510051	CAAAAA	CA	3927320	PASS	0	none	5.39e-4	0	18	5.39e-4
chr19-050510051-CAAAAA-CAA	chr19	50510051	CAAAAA	CAA	3927320	PASS	0	none	0.002233	1	18	0.002233
chr19-050510051-CAAAAA-CAAA	chr19	50510051	CAAAAA	CAAA	3927320	PASS	0	none	0.00901399999999999	0	18	0.00901399999999999
chr19-050510051-CAAAAA-CAAAA	chr19	50510051	CAAAAA	CAAAA	3927320	PASS	0	none	0.04467000000000001	4	18	0.04467000000000001
chr19-050510051-CAAAAA-CAAAAAA	chr19	50510051	CAAAAA	CAAAAAA	3927320	PASS	0	none	0.02130100000000001	2	18	0.02130100000000001
chr19-050510051-CAAAAA-CAAAAAAA	chr19	50510051	CAAAAA	CAAAAAAA	3927320	PASS	0	none	0.002034	0	18	0.002034
chr19-050510051-CAAAAA-CAAAAAAAA	chr19	50510051	CAAAAA	CAAAAAAAA	3927320	PASS	0	none	6.320000000000003e-4	0	18	6.320000000000003e-4
chr19-050510051-CAAAAA-CAAAAAAAAA	chr19	50510051	CAAAAA	CAAAAAAAAA	3927320	PASS	0	none	0.002357	0	18	0.002357
chr19-050510051-CAAAAA-CAAAAAAAAAA	chr19	50510051	CAAAAA	CAAAAAAAAAA	3927320	PASS	0	none	0.00994899999999998	0	18	0.00994899999999998
chr19-050510051-CAAAAA-CAAAAAAAAAAA	chr19	50510051	CAAAAA	CAAAAAAAAAAA	3927320	PASS	0	none	0.019852	0	18	0.019852
chr19-050510051-CAAAAA-CAAAAAAAAAAAA	chr19	50510051	CAAAAA	CAAAAAAAAAAAA	3927320	PASS	0	none	0.04815500000000002	0	18	0.04815500000000002
chr19-050510051-CAAAAA-CAAAAAAAAAAAAA	chr19	50510051	CAAAAA	CAAAAAAAAAAAAA	3927320	PASS	0	none	0.10432500000000004	0	18	0.10432500000000004
chr19-050510051-CAAAAA-CAAAAAAAAAAAAAA	chr19	50510051	CAAAAA	CAAAAAAAAAAAAAA	3927320	PASS	0	none	0.16981600000000002	2	18	0.16981600000000002
chr19-050510051-CAAAAA-CAAAAAAAAAAAAAAA	chr19	50510051	CAAAAA	CAAAAAAAAAAAAAAA	3927320	PASS	0	none	0.09653500000000002	0	18	0.09653500000000002
chr19-050510051-CAAAAA-CAAAAAAAAAAAAAAAA	chr19	50510051	CAAAAA	CAAAAAAAAAAAAAAAA	3927320	PASS	0	none	0.03518800000000002	0	18	0.03518800000000002
chr19-050510051-CAAAAA-CAAAAAAAAAAAAAAAAA	chr19	50510051	CAAAAA	CAAAAAAAAAAAAAAAAA	3927320	PASS	0	none	0.018641	0	18	0.018641
chr19-050510051-CAAAAA-CAAAAAAAAAAAAAAAAAA	chr19	50510051	CAAAAA	CAAAAAAAAAAAAAAAAAA	3927320	PASS	0	none	0.00787299999999998	0	18	0.00787299999999998
chr19-050510051-CAAAAA-CAAAAAAAAAAAAAAAAAAA	chr19	50510051	CAAAAA	CAAAAAAAAAAAAAAAAAAA	3927320	PASS	0	none	0.002282	0	18	0.002282
chr19-050510051-CAAAAA-CAAAAAAAAAAAAAAAAAAAA	chr19	50510051	CAAAAA	CAAAAAAAAAAAAAAAAAAAA	3927320	PASS	0	none	8.66e-4	0	18	8.66e-4
chr19-050510051-CAAAAA-CAAAAAAAAAAAAAAAAAAAAA	chr19	50510051	CAAAAA	CAAAAAAAAAAAAAAAAAAAAA	3927320	PASS	0	none	4.710000000000004e-4	0	18	4.710000000000004e-4
chr19-050510051-CAAAAA-CAAAAAAAAAAAAAAAAAAAAAA	chr19	50510051	CAAAAA	CAAAAAAAAAAAAAAAAAAAAAA	3927320	PASS	0	none	1.6699999999999994e-4	0	18	1.6699999999999994e-4
chr19-050510051-CAAAAA-CAAAAAAAAAAAAAAAAAAAAAAA	chr19	50510051	CAAAAA	CAAAAAAAAAAAAAAAAAAAAAAA	3927320	PASS	0	none	2.2000000000000003e-5	0	18	2.2000000000000003e-5
chr19-050510051-CAAAAA-CAAAAAAAAAAAAAAAAAAAAAAAA	chr19	50510051	CAAAAA	CAAAAAAAAAAAAAAAAAAAAAAAA	3927320	PASS	0	none	2.2000000000000003e-5	0	18	2.2000000000000003e-5
chr19-050510051-CAAAAA-CAAAAAAAAAAAAAAAAAAAAAAAAAAAAAAAAA	chr19	50510051	CAAAAA	CAAAAAAAAAAAAAAAAAAAAAAAAAAAAAAAAA	3927320	PASS	0	none	9e-6	0	18	9e-6
chr19-050510051-CAAAAA-CAAAAAAAAAACAAAAAA	chr19	50510051	CAAAAA	CAAAAAAAAAACAAAAAA	3927320	PASS	0	none	0	0	18	1e-6
chr19-050510051-CAAAAA-CACAAAAAAAAAAA	chr19	50510051	CAAAAA	CACAAAAAAAAAAA	3927320	PASS	0	none	0	0	18	1e-6
chr19-050510051-CAAAAA-CACAAAAAAAAAAAAA	chr19	50510051	CAAAAA	CACAAAAAAAAAAAAA	3927320	PASS	0	none	0	0	18	1e-6
chr19-050510051-CAAAAA-CAGAAAAAAAAAA	chr19	50510051	CAAAAA	CAGAAAAAAAAAA	3927320	PASS	0	none	3.6999999999999985e-5	0	18	3.6999999999999985e-5
chr19-050510051-CAAAAA-CAGAAAAAAAAAAA	chr19	50510051	CAAAAA	CAGAAAAAAAAAAA	3927320	PASS	0	none	9e-6	0	18	9e-6
chr19-050510051-CAAAAA-CAGAAAAAAAAAAAA	chr19	50510051	CAAAAA	CAGAAAAAAAAAAAA	3927320	PASS	0	none	1.47e-4	0	18	1.47e-4
chr19-050510051-CAAAAA-CAGAAAAAAAAAAAAA	chr19	50510051	CAAAAA	CAGAAAAAAAAAAAAA	3927320	PASS	0	none	3.6999999999999985e-5	0	18	3.6999999999999985e-5
chr19-050510051-CAAAAA-CAGAAAAAAAAAAAAAA	chr19	50510051	CAAAAA	CAGAAAAAAAAAAAAAA	3927320	PASS	0	none	0	0	18	1e-6
chr19-050510051-CAAAAA-CCAAAAAAAAAA	chr19	50510051	CAAAAA	CCAAAAAAAAAA	3927320	PASS	0	none	0	0	18	1e-6
chr19-050510068-G-*	chr19	50510068	G	*	80913	VQSRTrancheINDEL99.50to99.90	0	none	2.2000000000000003e-5	0	40	2.2000000000000003e-5
chr19-050510068-G-A	chr19	50510068	G	A	80913	VQSRTrancheINDEL99.50to99.90	0.051374	sas	0.036271	0	40	0.051374
chr19-050510068-G-C	chr19	50510068	G	C	80913	VQSRTrancheINDEL99.50to99.90	0	none	0	0	40	1e-6
chr19-050510068-G-GA	chr19	50510068	G	GA	80913	VQSRTrancheINDEL99.50to99.90	0	none	0	0	40	1e-6
chr19-050510068-G-T	chr19	50510068	G	T	80913	VQSRTrancheINDEL99.50to99.90	0.0031732	afr	0.002884	2	40	0.0031732
chr19-050510079-T-A	chr19	50510079	T	A	519	VQSRTrancheSNP99.80to99.90	0	none	3.6999999999999985e-5	0	80	3.6999999999999985e-5
chr19-050510079-T-C	chr19	50510079	T	C	519	VQSRTrancheSNP99.80to99.90	4.459e-5	sas	3.160000000000005e-4	0	80	3.160000000000005e-4
chr19-050510079-T-G	chr19	50510079	T	G	519	VQSRTrancheSNP99.80to99.90	0	none	9e-6	1	80	9e-6
chr19-050510085-G-T	chr19	50510085	G	T	444	PASS	8.216e-5	nfe	7.730000000000004e-4	0	72	7.730000000000004e-4
chr19-050510454-G-A	chr19	50510454	G	A	68566	PASS	0.0064769	nfe	0.00317	1	134	0.0064769
chr19-050510550-G-A	chr19	50510550	G	A	67242	PASS	0.0060291	nfe	0.003018	1	134	0.0060291
chr19-050510551-G-C	chr19	50510551	G	C	67242	PASS	0.0061063	nfe	0.003018	1	134	0.0061063
chr19-050511343-G-C	chr19	50511343	G	C	17469	PASS	0.0057702	nfe	0.002332	0	12	0.0057702
chr19-050511444-T-C	chr19	50511444	T	C	2745522	PASS	0.72301	afr	0.43963499999999994	64	118	0.72301
chr19-050511593-C-T	chr19	50511593	C	T	1586784	PASS	0.39034	afr	0.185332	38	134	0.39034
chr19-050511663-G-A	chr19	50511663	G	A	571	PASS	8.96e-6	nfe	0	1	134	8.96e-6
chr19-050511663-G-T	chr19	50511663	G	T	571	PASS	0	none	0	0	134	1e-6
chr19-050511842-G-A	chr19	50511842	G	A	483140	PASS	0.059634	nfe	0.051779	13	134	0.059634
chr19-050511950-G-*	chr19	50511950	G	*	16588169	PASS	0	none	0	0	134	1e-6
chr19-050511950-G-A	chr19	50511950	G	A	16588169	PASS	1.5356e-4	nfe	5.640000000000005e-4	0	134	5.640000000000005e-4
chr19-050511950-G-GCACAGAGACTCAGGGGACGCAGA	chr19	50511950	G	GCACAGAGACTCAGGGGACGCAGA	16588169	PASS	9.8e-7	nfe	0	0	134	1e-6
chr19-050511950-G-GCACAGAGACTCAGGGGACGCGGA	chr19	50511950	G	GCACAGAGACTCAGGGGACGCGGA	16588169	PASS	0.70351	sas	0.5804530000000004	76	134	0.70351
chr19-050511950-G-GCACAGAGACTCAGGGGACGTGGA	chr19	50511950	G	GCACAGAGACTCAGGGGACGTGGA	16588169	PASS	2.35e-6	nfe	0	0	134	2.35e-6
chr19-050511950-G-GCACAGAGACTCAGGGGATGCGGA	chr19	50511950	G	GCACAGAGACTCAGGGGATGCGGA	16588169	PASS	0	none	0	0	134	1e-6
chr19-050511950-G-GCACAGAGACTCAGGGGCCGCGGA	chr19	50511950	G	GCACAGAGACTCAGGGGCCGCGGA	16588169	PASS	0	none	0	0	134	1e-6
chr19-050511950-G-GCATAGAGACTCAGGGGACGCGGA	chr19	50511950	G	GCATAGAGACTCAGGGGACGCGGA	16588169	PASS	0	none	0	0	134	1e-6
chr19-050512016-CAGAA-C	chr19	50512016	CAGAA	C	14811300.97	PASS	0.58086	afr	0.447777	70	134	0.58086
chr19-050512077-AC-A	chr19	50512077	AC	A	771090.97	PASS	0.030321	nfe	0.02658500000000001	2	134	0.030321
chr19-050512077-AC-ACC	chr19	50512077	AC	ACC	771090.97	PASS	0	none	0	0	134	1e-6
chr19-050512078-C-*	chr19	50512078	C	*	2723	PASS	0	none	0.02658500000000001	2	134	0.02658500000000001
chr19-050512078-C-T	chr19	50512078	C	T	2723	PASS	5.571e-5	eas	2.2000000000000003e-5	0	134	5.571e-5
chr19-050512147-T-*	chr19	50512147	T	*	34501282	PASS	0	none	0	0	134	1e-6
chr19-050512147-T-C	chr19	50512147	T	C	34501282	PASS	0.93002	afr	0.7199570000000003	90	134	0.93002
chr19-050512163-C-T	chr19	50512163	C	T	156388	PASS	0.0064378	nfe	0.003195	1	134	0.0064378
chr19-050512264-A-C	chr19	50512264	A	C	2150	PASS	0	none	0	1	134	1e-6
chr19-050512317-G-C	chr19	50512317	G	C	13957299	PASS	0.27249	nfe	0.249435	31	134	0.27249
chr19-050512612-G-A	chr19	50512612	G	A	9161457	PASS	0.27219	nfe	0.247546	31	134	0.27219
chr19-050512943-C-G	chr19	50512943	C	G	367462	PASS	3e-7	nfe	9e-6	0	134	9e-6
chr19-050512943-C-T	chr19	50512943	C	T	367462	PASS	0.020901	nfe	0.01175799999999999	1	134	0.020901
chr19-050513085-C-T	chr19	50513085	C	T	61144	PASS	0.0069772	nfe	0.002917	1	134	0.0069772
chr19-050513457-GGGGGACAGAGACCCAGAGAGAGAGGAGGT-AGGGGACAGAGACCCAGAGAGAGAGGAGGT	chr19	50513457	GGGGGACAGAGACCCAGAGAGAGAGGAGGT	AGGGGACAGAGACCCAGAGAGAGAGGAGGT	61629	PASS	0	none	0	0	134	1e-6
chr19-050513457-GGGGGACAGAGACCCAGAGAGAGAGGAGGT-G	chr19	50513457	GGGGGACAGAGACCCAGAGAGAGAGGAGGT	G	61629	PASS	0.0091534	afr	0.00103599999999999	0	134	0.0091534
chr19-050513457-GGGGGACAGAGACCCAGAGAGAGAGGAGGT-GGGGGACAGAGACCCAGAGAGAGAGGAGGTGGGGACAGAGACCCAGAGAGAGAGGAGGT	chr19	50513457	GGGGGACAGAGACCCAGAGAGAGAGGAGGT	GGGGGACAGAGACCCAGAGAGAGAGGAGGTGGGGACAGAGACCCAGAGAGAGAGGAGGT	61629	PASS	0	none	0.002015	1	134	0.002015
chr19-050513806-C-T	chr19	50513806	C	T	84695	PASS	0.0065091	amr	0.002741	1	134	0.0065091
chr19-050513807-G-A	chr19	50513807	G	A	657550	PASS	5.451e-5	eas	0	0	134	5.451e-5
chr19-050513807-G-C	chr19	50513807	G	C	657550	PASS	0.10177	eas	0.01909600000000002	1	134	0.10177
chr19-050513896-G-A	chr19	50513896	G	A	33559	PASS	0.0029414	nfe	0.00127799999999999	1	134	0.0029414
chr19-050514567-C-T	chr19	50514567	C	T	52240	PASS	0.0027224	nfe	0.00135099999999999	1	134	0.0027224
chr19-050514578-G-A	chr19	50514578	G	A	23736633	PASS	0.92019	afr	0.7179410000000002	88	132	0.92019
chr19-050514760-T-C	chr19	50514760	T	C	840533	PASS	0	none	0	0	22	1e-6
chr19-050514760-T-G	chr19	50514760	T	G	840533	PASS	0.17149	amr	0.11762400000000002	6	22	0.17149
chr19-050514799-AT-*	chr19	50514799	AT	*	5015	VQSRTrancheINDEL99.50to99.90	0	none	9e-6	0	0	9e-6
chr19-050514799-AT-A	chr19	50514799	AT	A	5015	VQSRTrancheINDEL99.50to99.90	9.5706e-4	mid	2.720000000000003e-4	0	0	9.5706e-4
chr19-050514799-AT-AGGGGGGGGT	chr19	50514799	AT	AGGGGGGGGT	5015	VQSRTrancheINDEL99.50to99.90	0	none	0	0	0	1e-6
chr19-050514799-AT-AGGGGT	chr19	50514799	AT	AGGGGT	5015	VQSRTrancheINDEL99.50to99.90	0	none	9e-6	0	0	9e-6
chr19-050514799-AT-AGT	chr19	50514799	AT	AGT	5015	VQSRTrancheINDEL99.50to99.90	0	none	9e-6	0	0	9e-6
chr19-050514799-AT-CT	chr19	50514799	AT	CT	5015	VQSRTrancheINDEL99.50to99.90	0	none	9e-6	0	0	9e-6
chr19-050514799-AT-GT	chr19	50514799	AT	GT	5015	VQSRTrancheINDEL99.50to99.90	0	none	1.27e-4	0	0	1.27e-4
chr19-050514799-AT-TT	chr19	50514799	AT	TT	5015	VQSRTrancheINDEL99.50to99.90	0	none	9.370000000000004e-4	0	0	9.370000000000004e-4
chr19-050514813-GC-*	chr19	50514813	GC	*	328	VQSRTrancheINDEL95.00to96.00	0	none	2.2899999999999996e-4	0	38	2.2899999999999996e-4
chr19-050514813-GC-G	chr19	50514813	GC	G	328	VQSRTrancheINDEL95.00to96.00	1.06e-6	nfe	6.999999999999998e-5	0	38	6.999999999999998e-5
chr19-050514813-GC-GGGGGTC	chr19	50514813	GC	GGGGGTC	328	VQSRTrancheINDEL95.00to96.00	0	none	0	0	38	1e-6
chr19-050514813-GC-GGGTTGGGGGGGGGTC	chr19	50514813	GC	GGGTTGGGGGGGGGTC	328	VQSRTrancheINDEL95.00to96.00	0	none	0	0	38	1e-6
chr19-050514813-GC-TC	chr19	50514813	GC	TC	328	VQSRTrancheINDEL95.00to96.00	0	none	0	0	38	1e-6
chr19-050514814-CGGG-*	chr19	50514814	CGGG	*	82899	VQSRTrancheINDEL99.50to99.90	0	none	3.3700000000000044e-4	0	0	3.3700000000000044e-4
chr19-050514814-CGGG-AGGG	chr19	50514814	CGGG	AGGG	82899	VQSRTrancheINDEL99.50to99.90	0	none	3.6999999999999985e-5	0	0	3.6999999999999985e-5
chr19-050514814-CGGG-C	chr19	50514814	CGGG	C	82899	VQSRTrancheINDEL99.50to99.90	3.061e-5	nfe	8.9e-5	0	0	8.9e-5
chr19-050514814-CGGG-CAGGGGGGGGGGGGGGGGGG	chr19	50514814	CGGG	CAGGGGGGGGGGGGGGGGGG	82899	VQSRTrancheINDEL99.50to99.90	0	none	0	0	0	1e-6
chr19-050514814-CGGG-CCCAACTGGG	chr19	50514814	CGGG	CCCAACTGGG	82899	VQSRTrancheINDEL99.50to99.90	0	none	0	0	0	1e-6
chr19-050514814-CGGG-CG	chr19	50514814	CGGG	CG	82899	VQSRTrancheINDEL99.50to99.90	0	none	0	0	0	1e-6
chr19-050514814-CGGG-CGG	chr19	50514814	CGGG	CGG	82899	VQSRTrancheINDEL99.50to99.90	0	none	0	0	0	1e-6
chr19-050514814-CGGG-CTGGG	chr19	50514814	CGGG	CTGGG	82899	VQSRTrancheINDEL99.50to99.90	0	none	9e-6	0	0	9e-6
chr19-050514814-CGGG-GGGG	chr19	50514814	CGGG	GGGG	82899	VQSRTrancheINDEL99.50to99.90	0	none	0.065873	0	0	0.065873
chr19-050514814-CGGG-TGGG	chr19	50514814	CGGG	TGGG	82899	VQSRTrancheINDEL99.50to99.90	0	none	2.2000000000000003e-5	0	0	2.2000000000000003e-5
chr19-050514817-G-*	chr19	50514817	G	*	76682	VQSRTrancheINDEL99.90to99.95	0	none	6.999999999999998e-5	0	0	6.999999999999998e-5
chr19-050514817-G-A	chr19	50514817	G	A	76682	VQSRTrancheINDEL99.90to99.95	0	none	9e-6	0	0	9e-6
chr19-050514817-G-C	chr19	50514817	G	C	76682	VQSRTrancheINDEL99.90to99.95	0.011693	nfe	0.007611	0	0	0.011693
chr19-050514817-G-GC	chr19	50514817	G	GC	76682	VQSRTrancheINDEL99.90to99.95	1.9127e-4	nfe	0.00166299999999999	0	0	0.00166299999999999
chr19-050514817-G-GCC	chr19	50514817	G	GCC	76682	VQSRTrancheINDEL99.90to99.95	3.6567e-4	nfe	0.00103199999999999	0	0	0.00103199999999999
chr19-050514817-G-GGC	chr19	50514817	G	GGC	76682	VQSRTrancheINDEL99.90to99.95	2.235e-5	nfe	3.3700000000000044e-4	0	0	3.3700000000000044e-4
chr19-050514817-G-GGCC	chr19	50514817	G	GGCC	76682	VQSRTrancheINDEL99.90to99.95	1.41e-6	nfe	5.2999999999999994e-5	0	0	5.2999999999999994e-5
chr19-050514817-G-GGGC	chr19	50514817	G	GGGC	76682	VQSRTrancheINDEL99.90to99.95	4.95e-6	nfe	1.6699999999999994e-4	0	0	1.6699999999999994e-4
chr19-050514817-G-GGGCC	chr19	50514817	G	GGGCC	76682	VQSRTrancheINDEL99.90to99.95	4.95e-6	nfe	1.0699999999999996e-4	0	0	1.0699999999999996e-4
chr19-050514817-G-GGGGC	chr19	50514817	G	GGGGC	76682	VQSRTrancheINDEL99.90to99.95	0	none	2.2899999999999996e-4	0	0	2.2899999999999996e-4
chr19-050514817-G-GGGGCC	chr19	50514817	G	GGGGCC	76682	VQSRTrancheINDEL99.90to99.95	3.37e-6	nfe	0	0	0	3.37e-6
chr19-050514817-G-GGGGGC	chr19	50514817	G	GGGGGC	76682	VQSRTrancheINDEL99.90to99.95	1.894e-5	nfe	0.002306	0	0	0.002306
chr19-050514817-G-GGGGGCC	chr19	50514817	G	GGGGGCC	76682	VQSRTrancheINDEL99.90to99.95	7.698e-5	nfe	0.00185999999999999	0	0	0.00185999999999999
chr19-050514817-G-GGGGGGC	chr19	50514817	G	GGGGGGC	76682	VQSRTrancheINDEL99.90to99.95	0.0013198	nfe	0.020764	0	0	0.020764
chr19-050514817-G-GGGGGGCC	chr19	50514817	G	GGGGGGCC	76682	VQSRTrancheINDEL99.90to99.95	6.8206e-4	nfe	0.007249	0	0	0.007249
chr19-050514817-G-GGGGGGCCCCCC	chr19	50514817	G	GGGGGGCCCCCC	76682	VQSRTrancheINDEL99.90to99.95	0	none	0	0	0	1e-6
chr19-050514817-G-GGGGGGGC	chr19	50514817	G	GGGGGGGC	76682	VQSRTrancheINDEL99.90to99.95	3.0351e-4	nfe	0.006759	0	0	0.006759
chr19-050514817-G-GGGGGGGCC	chr19	50514817	G	GGGGGGGCC	76682	VQSRTrancheINDEL99.90to99.95	1.2281e-4	nfe	0.001959	0	0	0.001959
chr19-050514817-G-GGGGGGGCCCC	chr19	50514817	G	GGGGGGGCCCC	76682	VQSRTrancheINDEL99.90to99.95	0	none	0	0	0	1e-6
chr19-050514817-G-GGGGGGGGC	chr19	50514817	G	GGGGGGGGC	76682	VQSRTrancheINDEL99.90to99.95	4.24e-5	afr	8.180000000000003e-4	0	0	8.180000000000003e-4
chr19-050514817-G-GGGGGGGGCC	chr19	50514817	G	GGGGGGGGCC	76682	VQSRTrancheINDEL99.90to99.95	5.942e-5	nfe	0.00105599999999999	0	0	0.00105599999999999
chr19-050514817-G-GGGGGGGGGC	chr19	50514817	G	GGGGGGGGGC	76682	VQSRTrancheINDEL99.90to99.95	2.912e-5	nfe	0.00185999999999999	0	0	0.00185999999999999
chr19-050514817-G-GGGGGGGGGCC	chr19	50514817	G	GGGGGGGGGCC	76682	VQSRTrancheINDEL99.90to99.95	1.014e-5	nfe	6.080000000000004e-4	0	0	6.080000000000004e-4
chr19-050514817-G-GGGGGGGGGGC	chr19	50514817	G	GGGGGGGGGGC	76682	VQSRTrancheINDEL99.90to99.95	3.37e-6	nfe	2.2899999999999996e-4	0	0	2.2899999999999996e-4
chr19-050514817-G-GGGGGGGGGGCC	chr19	50514817	G	GGGGGGGGGGCC	76682	VQSRTrancheINDEL99.90to99.95	0	none	6.999999999999998e-5	0	0	6.999999999999998e-5
chr19-050514817-G-GGGGGGGGGGGC	chr19	50514817	G	GGGGGGGGGGGC	76682	VQSRTrancheINDEL99.90to99.95	0	none	6.999999999999998e-5	0	0	6.999999999999998e-5
chr19-050514817-G-GGGGGGGGGGGGC	chr19	50514817	G	GGGGGGGGGGGGC	76682	VQSRTrancheINDEL99.90to99.95	0	none	9e-6	0	0	9e-6
chr19-050514817-G-GGGGGGGGGGGGGC	chr19	50514817	G	GGGGGGGGGGGGGC	76682	VQSRTrancheINDEL99.90to99.95	0	none	0	0	0	1e-6
chr19-050514817-G-GGGGGGGGGGGGGCC	chr19	50514817	G	GGGGGGGGGGGGGCC	76682	VQSRTrancheINDEL99.90to99.95	0	none	0	0	0	1e-6
chr19-050514817-G-GGGGGGGGGGGGGGC	chr19	50514817	G	GGGGGGGGGGGGGGC	76682	VQSRTrancheINDEL99.90to99.95	0	none	0	0	0	1e-6
chr19-050514817-G-GGGGGGGGGGGGGGCC	chr19	50514817	G	GGGGGGGGGGGGGGCC	76682	VQSRTrancheINDEL99.90to99.95	0	none	0	0	0	1e-6
chr19-050514817-G-GGGGGGGGGGGGGGGC	chr19	50514817	G	GGGGGGGGGGGGGGGC	76682	VQSRTrancheINDEL99.90to99.95	0	none	2.2000000000000003e-5	0	0	2.2000000000000003e-5
chr19-050514817-G-GGGGGGGGGGGGGGGCC	chr19	50514817	G	GGGGGGGGGGGGGGGCC	76682	VQSRTrancheINDEL99.90to99.95	0	none	0	0	0	1e-6
chr19-050514817-G-GGGGGGGGGGGGGGGGC	chr19	50514817	G	GGGGGGGGGGGGGGGGC	76682	VQSRTrancheINDEL99.90to99.95	0	none	3.6999999999999985e-5	0	0	3.6999999999999985e-5
chr19-050514817-G-GGGGGGGGGGGGGGGGCC	chr19	50514817	G	GGGGGGGGGGGGGGGGCC	76682	VQSRTrancheINDEL99.90to99.95	0	none	2.2000000000000003e-5	0	0	2.2000000000000003e-5
chr19-050514817-G-GGGGGGGGGGGGGGGGGCC	chr19	50514817	G	GGGGGGGGGGGGGGGGGCC	76682	VQSRTrancheINDEL99.90to99.95	0	none	9e-6	0	0	9e-6
chr19-050514817-G-GGGGGGGGGGGGGGGGGGGGGGGC	chr19	50514817	G	GGGGGGGGGGGGGGGGGGGGGGGC	76682	VQSRTrancheINDEL99.90to99.95	0	none	0	0	0	1e-6
chr19-050514817-G-T	chr19	50514817	G	T	76682	VQSRTrancheINDEL99.90to99.95	0	none	0	0	0	1e-6
chr19-050517208-A-C	chr19	50517208	A	C	39	PASS	0	none	2.2000000000000003e-5	0	14	2.2000000000000003e-5
chr19-050517215-C-T	chr19	50517215	C	T	10334	PASS	0.010719	sas	0.002407	0	22	0.010719
chr19-050517218-C-A	chr19	50517218	C	A	201644	PASS	0.3464	eas	0.063217	0	22	0.3464
chr19-050517255-CCCGG-C	chr19	50517255	CCCGG	C	556.97	VQSRTrancheINDEL99.90to99.95	0	none	2.2000000000000003e-5	0	50	2.2000000000000003e-5
chr19-050517255-CCCGG-CAGCCGG	chr19	50517255	CCCGG	CAGCCGG	556.97	VQSRTrancheINDEL99.90to99.95	0	none	5.2999999999999994e-5	0	50	5.2999999999999994e-5
chr19-050517255-CCCGG-CAGCTCCGG	chr19	50517255	CCCGG	CAGCTCCGG	556.97	VQSRTrancheINDEL99.90to99.95	0	none	2.2000000000000003e-5	0	50	2.2000000000000003e-5
chr19-050517255-CCCGG-CAGCTCGTCCTCCACGTTGATGATCCGG	chr19	50517255	CCCGG	CAGCTCGTCCTCCACGTTGATGATCCGG	556.97	VQSRTrancheINDEL99.90to99.95	0	none	0	0	50	1e-6
chr19-050517255-CCCGG-CAGCTCGTCCTCCACGTTGATGATCTCCACCGG	chr19	50517255	CCCGG	CAGCTCGTCCTCCACGTTGATGATCTCCACCGG	556.97	VQSRTrancheINDEL99.90to99.95	0	none	0	0	50	1e-6
chr19-050517255-CCCGG-CAGCTCGTCCTCCACGTTGATGATCTCCACGGTGCCGG	chr19	50517255	CCCGG	CAGCTCGTCCTCCACGTTGATGATCTCCACGGTGCCGG	556.97	VQSRTrancheINDEL99.90to99.95	0	none	3.6999999999999985e-5	0	50	3.6999999999999985e-5
chr19-050517255-CCCGG-CAGCTCGTCCTCCACGTTGATGATCTCCGG	chr19	50517255	CCCGG	CAGCTCGTCCTCCACGTTGATGATCTCCGG	556.97	VQSRTrancheINDEL99.90to99.95	0	none	9e-6	0	50	9e-6
chr19-050517255-CCCGG-CAGCTCGTCCTCCGG	chr19	50517255	CCCGG	CAGCTCGTCCTCCGG	556.97	VQSRTrancheINDEL99.90to99.95	0	none	3.6999999999999985e-5	0	50	3.6999999999999985e-5
chr19-050517255-CCCGG-CCGAGGCGGCGGGCAGCTCGTCCGG	chr19	50517255	CCCGG	CCGAGGCGGCGGGCAGCTCGTCCGG	556.97	VQSRTrancheINDEL99.90to99.95	0	none	0	0	50	1e-6
chr19-050517362-G-A	chr19	50517362	G	A	1117	PASS	3.8594e-4	nfe	2.09e-4	1	126	3.8594e-4
chr19-050517511-C-T	chr19	50517511	C	T	39868	PASS	0.0066624	nfe	0.002766	1	134	0.0066624
chr19-050517646-A-*	chr19	50517646	A	*	8284967	PASS	0	none	0	0	134	1e-6
chr19-050517646-A-G	chr19	50517646	A	G	8284967	PASS	0.37951	nfe	0.32411699999999943	42	134	0.37951
chr19-050517800-A-*	chr19	50517800	A	*	9653633	PASS	0	none	3.3800000000000046e-4	0	134	3.3800000000000046e-4
chr19-050517800-A-G	chr19	50517800	A	G	9653633	PASS	0.3401	nfe	0.2926249999999995	39	134	0.3401
chr19-050517934-G-A	chr19	50517934	G	A	16763	PASS	3.1104e-4	nfe	1.88e-4	1	134	3.1104e-4
chr19-050518345-C-A	chr19	50518345	C	A	225434	PASS	0.0083196	nfe	0.0036	2	134	0.0083196
chr19-050518453-C-T	chr19	50518453	C	T	6547	PASS	1.7414e-4	nfe	5.2999999999999994e-5	1	134	1.7414e-4
chr19-050518816-G-A	chr19	50518816	G	A	1060354	PASS	0.02116	mid	0.01249199999999999	3	134	0.02116
chr19-050548758-G-A	chr19	50548758	G	A	252364	PASS	0.0096706	nfe	0.005211	1	134	0.0096706
chr19-050548816-G-*	chr19	50548816	G	*	178348	PASS	0	none	0	0	134	1e-6
chr19-050548816-G-A	chr19	50548816	G	A	178348	PASS	0.0097103	nfe	0.005159	1	134	0.0097103
chr19-050548816-G-C	chr19	50548816	G	C	178348	PASS	0	none	9e-6	0	134	9e-6
chr19-050548877-T-*	chr19	50548877	T	*	54864	ExcessHet	0	none	3.6999999999999985e-5	0	94	3.6999999999999985e-5
chr19-050548877-T-G	chr19	50548877	T	G	54864	ExcessHet	0.073222	sas	0.02814600000000001	2	94	0.073222
chr19-050548877-T-TGG	chr19	50548877	T	TGG	54864	ExcessHet	0	none	2.2000000000000003e-5	0	94	2.2000000000000003e-5
chr19-050548877-T-TGGG	chr19	50548877	T	TGGG	54864	ExcessHet	0	none	5.2999999999999994e-5	0	94	5.2999999999999994e-5
chr19-050548877-T-TGGGGGGGGGG	chr19	50548877	T	TGGGGGGGGGG	54864	ExcessHet	0	none	0	0	94	1e-6
chr19-050548877-T-TGGGGGGGGGGGGGG	chr19	50548877	T	TGGGGGGGGGGGGGG	54864	ExcessHet	0	none	0	0	94	1e-6
chr19-050548881-TGGGGGAGAGAA-*	chr19	50548881	TGGGGGAGAGAA	*	186574	ExcessHet	0	none	3.6999999999999985e-5	0	94	3.6999999999999985e-5
chr19-050548881-TGGGGGAGAGAA-GGGGGGAGAGAA	chr19	50548881	TGGGGGAGAGAA	GGGGGGAGAGAA	186574	ExcessHet	0	none	0.08352000000000002	6	94	0.08352000000000002
chr19-050548881-TGGGGGAGAGAA-T	chr19	50548881	TGGGGGAGAGAA	T	186574	ExcessHet	1.15e-6	nfe	0	0	94	1.15e-6
chr19-050548881-TGGGGGAGAGAA-TGGGGGGGGGGGGAGAGAA	chr19	50548881	TGGGGGAGAGAA	TGGGGGGGGGGGGAGAGAA	186574	ExcessHet	0	none	0	0	94	1e-6
chr19-050548892-A-*	chr19	50548892	A	*	3805	VQSRTrancheSNP99.80to99.90	0	none	0	0	112	1e-6
chr19-050548892-A-C	chr19	50548892	A	C	3805	VQSRTrancheSNP99.80to99.90	0.005354	nfe	0.003522	1	112	0.005354
chr19-050548892-A-G	chr19	50548892	A	G	3805	VQSRTrancheSNP99.80to99.90	3.2744e-4	amr	5.180000000000002e-4	0	112	5.180000000000002e-4
chr19-050548892-A-T	chr19	50548892	A	T	3805	VQSRTrancheSNP99.80to99.90	2.839e-5	nfe	3.6999999999999985e-5	0	112	3.6999999999999985e-5
chr19-050548932-T-C	chr19	50548932	T	C	9792857	PASS	0.8979	afr	0.5419660000000004	71	130	0.8979
chr19-050548932-T-G	chr19	50548932	T	G	9792857	PASS	3.74e-6	nfe	0	0	130	3.74e-6
chr19-050622320-C-A	chr19	50622320	C	A	7335	PASS	0.0027733	nfe	0.00176199999999999	0	12	0.0027733
chr19-050622541-C-T	chr19	50622541	C	T	24226	PASS	0.0025159	nfe	0.00122899999999999	1	134	0.0025159
chr19-050622639-C-T	chr19	50622639	C	T	1189695	PASS	0.11748	mid	0.173025	18	124	0.173025
chr19-050622887-C-T	chr19	50622887	C	T	79	PASS	7.816e-5	sas	0	0	82	7.816e-5
chr19-050625404-T-C	chr19	50625404	T	C	28218727	PASS	0.85361	afr	0.7855250000000001	116	134	0.85361
chr19-050625599-A-C	chr19	50625599	A	C	21330805	PASS	0.87611000000000006	afr	0.7808390000000007	116	134	0.87611000000000006
chr19-050625781-TCCAGATCCCCAGCTCCTCCTCCCTCAGACCCAGGAGTCCAGGCCCCTGGCCCCTCCTCCCTCAGACCCAGG-*	chr19	50625781	TCCAGATCCCCAGCTCCTCCTCCCTCAGACCCAGGAGTCCAGGCCCCTGGCCCCTCCTCCCTCAGACCCAGG	*	23182	VQSRTrancheINDEL95.00to96.00	0	none	0.01339799999999999	0	100	0.01339799999999999
chr19-050625781-TCCAGATCCCCAGCTCCTCCTCCCTCAGACCCAGGAGTCCAGGCCCCTGGCCCCTCCTCCCTCAGACCCAGG-CCCAGATCCCCAGCTCCTCCTCCCTCAGACCCAGGAGTCCAGGCCCCTGGCCCCTCCTCCCTCAGACCCAGG	chr19	50625781	TCCAGATCCCCAGCTCCTCCTCCCTCAGACCCAGGAGTCCAGGCCCCTGGCCCCTCCTCCCTCAGACCCAGG	CCCAGATCCCCAGCTCCTCCTCCCTCAGACCCAGGAGTCCAGGCCCCTGGCCCCTCCTCCCTCAGACCCAGG	23182	VQSRTrancheINDEL95.00to96.00	0	none	0.00179099999999999	0	100	0.00179099999999999
chr19-050625781-TCCAGATCCCCAGCTCCTCCTCCCTCAGACCCAGGAGTCCAGGCCCCTGGCCCCTCCTCCCTCAGACCCAGG-GCCAGATCCCCAGCTCCTCCTCCCTCAGACCCAGGAGTCCAGGCCCCTGGCCCCTCCTCCCTCAGACCCAGG	chr19	50625781	TCCAGATCCCCAGCTCCTCCTCCCTCAGACCCAGGAGTCCAGGCCCCTGGCCCCTCCTCCCTCAGACCCAGG	GCCAGATCCCCAGCTCCTCCTCCCTCAGACCCAGGAGTCCAGGCCCCTGGCCCCTCCTCCCTCAGACCCAGG	23182	VQSRTrancheINDEL95.00to96.00	0	none	0.00103499999999999	0	100	0.00103499999999999
chr19-050625781-TCCAGATCCCCAGCTCCTCCTCCCTCAGACCCAGGAGTCCAGGCCCCTGGCCCCTCCTCCCTCAGACCCAGG-T	chr19	50625781	TCCAGATCCCCAGCTCCTCCTCCCTCAGACCCAGGAGTCCAGGCCCCTGGCCCCTCCTCCCTCAGACCCAGG	T	23182	VQSRTrancheINDEL95.00to96.00	8.12e-6	nfe	9e-6	0	100	9e-6
chr19-050625781-TCCAGATCCCCAGCTCCTCCTCCCTCAGACCCAGGAGTCCAGGCCCCTGGCCCCTCCTCCCTCAGACCCAGG-TAGATCCCCAGCTCCTCCTCCCTCAGACCCAGGAGTCCAGGCCCCTGGCCCCTCCTCCCTCAGACCCAGG	chr19	50625781	TCCAGATCCCCAGCTCCTCCTCCCTCAGACCCAGGAGTCCAGGCCCCTGGCCCCTCCTCCCTCAGACCCAGG	TAGATCCCCAGCTCCTCCTCCCTCAGACCCAGGAGTCCAGGCCCCTGGCCCCTCCTCCCTCAGACCCAGG	23182	VQSRTrancheINDEL95.00to96.00	0	none	9e-6	0	100	9e-6
chr19-050625781-TCCAGATCCCCAGCTCCTCCTCCCTCAGACCCAGGAGTCCAGGCCCCTGGCCCCTCCTCCCTCAGACCCAGG-TCAGATCCCCAGCTCCTCCTCCCTCAGACCCAGGAGTCCAGGCCCCTGGCCCCTCCTCCCTCAGACCCAGG	chr19	50625781	TCCAGATCCCCAGCTCCTCCTCCCTCAGACCCAGGAGTCCAGGCCCCTGGCCCCTCCTCCCTCAGACCCAGG	TCAGATCCCCAGCTCCTCCTCCCTCAGACCCAGGAGTCCAGGCCCCTGGCCCCTCCTCCCTCAGACCCAGG	23182	VQSRTrancheINDEL95.00to96.00	0	none	5.2999999999999994e-5	0	100	5.2999999999999994e-5
chr19-050625781-TCCAGATCCCCAGCTCCTCCTCCCTCAGACCCAGGAGTCCAGGCCCCTGGCCCCTCCTCCCTCAGACCCAGG-TCCCAGCTCCTCCTCCCTCAGACCCAGGAGTCCAGGCCCCTGGCCCCTCCTCCCTCAGACCCAGG	chr19	50625781	TCCAGATCCCCAGCTCCTCCTCCCTCAGACCCAGGAGTCCAGGCCCCTGGCCCCTCCTCCCTCAGACCCAGG	TCCCAGCTCCTCCTCCCTCAGACCCAGGAGTCCAGGCCCCTGGCCCCTCCTCCCTCAGACCCAGG	23182	VQSRTrancheINDEL95.00to96.00	0	none	9e-6	0	100	9e-6
chr19-050625781-TCCAGATCCCCAGCTCCTCCTCCCTCAGACCCAGGAGTCCAGGCCCCTGGCCCCTCCTCCCTCAGACCCAGG-TCCCAGG	chr19	50625781	TCCAGATCCCCAGCTCCTCCTCCCTCAGACCCAGGAGTCCAGGCCCCTGGCCCCTCCTCCCTCAGACCCAGG	TCCCAGG	23182	VQSRTrancheINDEL95.00to96.00	0	none	0	0	100	1e-6
chr19-050625781-TCCAGATCCCCAGCTCCTCCTCCCTCAGACCCAGGAGTCCAGGCCCCTGGCCCCTCCTCCCTCAGACCCAGG-TCCGGGGCCCCAGATCCCCAGCTCCTCCTCCCTCAGACCCAGGAGTCCAGGCCCCTGGCCCCTCCTCCCTCAGACCCAGG	chr19	50625781	TCCAGATCCCCAGCTCCTCCTCCCTCAGACCCAGGAGTCCAGGCCCCTGGCCCCTCCTCCCTCAGACCCAGG	TCCGGGGCCCCAGATCCCCAGCTCCTCCTCCCTCAGACCCAGGAGTCCAGGCCCCTGGCCCCTCCTCCCTCAGACCCAGG	23182	VQSRTrancheINDEL95.00to96.00	0	none	0	0	100	1e-6
chr19-050625782-CCA-*	chr19	50625782	CCA	*	855	VQSRTrancheINDEL95.00to96.00	0	none	0.01038899999999999	0	100	0.01038899999999999
chr19-050625782-CCA-ACA	chr19	50625782	CCA	ACA	855	VQSRTrancheINDEL95.00to96.00	0	none	8.9e-5	0	100	8.9e-5
chr19-050625782-CCA-C	chr19	50625782	CCA	C	855	VQSRTrancheINDEL95.00to96.00	4.02e-6	nfe	0	0	100	4.02e-6
chr19-050625782-CCA-GCA	chr19	50625782	CCA	GCA	855	VQSRTrancheINDEL95.00to96.00	0	none	0	0	100	1e-6
chr19-050625783-CAGAT-*	chr19	50625783	CAGAT	*	3341	VQSRTrancheINDEL95.00to96.00	0	none	0.01023799999999999	0	116	0.01023799999999999
chr19-050625783-CAGAT-AAGAT	chr19	50625783	CAGAT	AAGAT	3341	VQSRTrancheINDEL95.00to96.00	0	none	9e-6	0	116	9e-6
chr19-050625783-CAGAT-C	chr19	50625783	CAGAT	C	3341	VQSRTrancheINDEL95.00to96.00	2.2625e-4	nfe	1.0799999999999996e-4	0	116	2.2625e-4
chr19-050625783-CAGAT-CAT	chr19	50625783	CAGAT	CAT	3341	VQSRTrancheINDEL95.00to96.00	0	none	1.0799999999999996e-4	0	116	1.0799999999999996e-4
chr19-050625783-CAGAT-CGAT	chr19	50625783	CAGAT	CGAT	3341	VQSRTrancheINDEL95.00to96.00	0	none	1.47e-4	0	116	1.47e-4
chr19-050625783-CAGAT-CT	chr19	50625783	CAGAT	CT	3341	VQSRTrancheINDEL95.00to96.00	0	none	0	0	116	1e-6
chr19-050625784-AGATCCCCAGCTCCTCCTCCCTCAGACCCAGGAGTCCAGGCCCCTGGCCCCTCCTCCCTCAGACCCAGGAGTCC-*	chr19	50625784	AGATCCCCAGCTCCTCCTCCCTCAGACCCAGGAGTCCAGGCCCCTGGCCCCTCCTCCCTCAGACCCAGGAGTCC	*	3077	VQSRTrancheINDEL95.00to96.00	0	none	0.01059599999999999	0	90	0.01059599999999999
chr19-050625784-AGATCCCCAGCTCCTCCTCCCTCAGACCCAGGAGTCCAGGCCCCTGGCCCCTCCTCCCTCAGACCCAGGAGTCC-A	chr19	50625784	AGATCCCCAGCTCCTCCTCCCTCAGACCCAGGAGTCCAGGCCCCTGGCCCCTCCTCCCTCAGACCCAGGAGTCC	A	3077	VQSRTrancheINDEL95.00to96.00	2.69e-6	nfe	0	0	90	2.69e-6
chr19-050625784-AGATCCCCAGCTCCTCCTCCCTCAGACCCAGGAGTCCAGGCCCCTGGCCCCTCCTCCCTCAGACCCAGGAGTCC-AATCCCCAGCTCCTCCTCCCTCAGACCCAGGAGTCCAGGCCCCTGGCCCCTCCTCCCTCAGACCCAGGAGTCC	chr19	50625784	AGATCCCCAGCTCCTCCTCCCTCAGACCCAGGAGTCCAGGCCCCTGGCCCCTCCTCCCTCAGACCCAGGAGTCC	AATCCCCAGCTCCTCCTCCCTCAGACCCAGGAGTCCAGGCCCCTGGCCCCTCCTCCCTCAGACCCAGGAGTCC	3077	VQSRTrancheINDEL95.00to96.00	0	none	2.2000000000000003e-5	0	90	2.2000000000000003e-5
chr19-050625784-AGATCCCCAGCTCCTCCTCCCTCAGACCCAGGAGTCCAGGCCCCTGGCCCCTCCTCCCTCAGACCCAGGAGTCC-ACCCCAGCTCCTCCTCCCTCAGACCCAGGAGTCCAGGCCCCTGGCCCCTCCTCCCTCAGACCCAGGAGTCC	chr19	50625784	AGATCCCCAGCTCCTCCTCCCTCAGACCCAGGAGTCCAGGCCCCTGGCCCCTCCTCCCTCAGACCCAGGAGTCC	ACCCCAGCTCCTCCTCCCTCAGACCCAGGAGTCCAGGCCCCTGGCCCCTCCTCCCTCAGACCCAGGAGTCC	3077	VQSRTrancheINDEL95.00to96.00	0	none	9e-6	0	90	9e-6
chr19-050625784-AGATCCCCAGCTCCTCCTCCCTCAGACCCAGGAGTCCAGGCCCCTGGCCCCTCCTCCCTCAGACCCAGGAGTCC-CGATCCCCAGCTCCTCCTCCCTCAGACCCAGGAGTCCAGGCCCCTGGCCCCTCCTCCCTCAGACCCAGGAGTCC	chr19	50625784	AGATCCCCAGCTCCTCCTCCCTCAGACCCAGGAGTCCAGGCCCCTGGCCCCTCCTCCCTCAGACCCAGGAGTCC	CGATCCCCAGCTCCTCCTCCCTCAGACCCAGGAGTCCAGGCCCCTGGCCCCTCCTCCCTCAGACCCAGGAGTCC	3077	VQSRTrancheINDEL95.00to96.00	0	none	4.04e-4	0	90	4.04e-4
chr19-050625784-AGATCCCCAGCTCCTCCTCCCTCAGACCCAGGAGTCCAGGCCCCTGGCCCCTCCTCCCTCAGACCCAGGAGTCC-GGATCCCCAGCTCCTCCTCCCTCAGACCCAGGAGTCCAGGCCCCTGGCCCCTCCTCCCTCAGACCCAGGAGTCC	chr19	50625784	AGATCCCCAGCTCCTCCTCCCTCAGACCCAGGAGTCCAGGCCCCTGGCCCCTCCTCCCTCAGACCCAGGAGTCC	GGATCCCCAGCTCCTCCTCCCTCAGACCCAGGAGTCCAGGCCCCTGGCCCCTCCTCCCTCAGACCCAGGAGTCC	3077	VQSRTrancheINDEL95.00to96.00	0	none	0	0	90	1e-6
chr19-050625785-GATCCCCAGCTCCTCCTCCCTCAGACCCAGGA-*	chr19	50625785	GATCCCCAGCTCCTCCTCCCTCAGACCCAGGA	*	7630	VQSRTrancheINDEL95.00to96.00	0	none	0.007345	0	92	0.007345
chr19-050625785-GATCCCCAGCTCCTCCTCCCTCAGACCCAGGA-CATCCCCAGCTCCTCCTCCCTCAGACCCAGGA	chr19	50625785	GATCCCCAGCTCCTCCTCCCTCAGACCCAGGA	CATCCCCAGCTCCTCCTCCCTCAGACCCAGGA	7630	VQSRTrancheINDEL95.00to96.00	0	none	2.2000000000000003e-5	0	92	2.2000000000000003e-5
chr19-050625785-GATCCCCAGCTCCTCCTCCCTCAGACCCAGGA-G	chr19	50625785	GATCCCCAGCTCCTCCTCCCTCAGACCCAGGA	G	7630	VQSRTrancheINDEL95.00to96.00	3.873e-5	sas	9e-6	0	92	3.873e-5
chr19-050625785-GATCCCCAGCTCCTCCTCCCTCAGACCCAGGA-GCCCCAGCTCCTCCTCCCTCAGACCCAGGA	chr19	50625785	GATCCCCAGCTCCTCCTCCCTCAGACCCAGGA	GCCCCAGCTCCTCCTCCCTCAGACCCAGGA	7630	VQSRTrancheINDEL95.00to96.00	0	none	1.47e-4	0	92	1.47e-4
chr19-050625785-GATCCCCAGCTCCTCCTCCCTCAGACCCAGGA-GGACCCAGGA	chr19	50625785	GATCCCCAGCTCCTCCTCCCTCAGACCCAGGA	GGACCCAGGA	7630	VQSRTrancheINDEL95.00to96.00	0	none	2.2000000000000003e-5	0	92	2.2000000000000003e-5
chr19-050625785-GATCCCCAGCTCCTCCTCCCTCAGACCCAGGA-GGCTCCTCCTCCCTCAGACCCAGGA	chr19	50625785	GATCCCCAGCTCCTCCTCCCTCAGACCCAGGA	GGCTCCTCCTCCCTCAGACCCAGGA	7630	VQSRTrancheINDEL95.00to96.00	0	none	8.680000000000001e-4	0	92	8.680000000000001e-4
chr19-050625785-GATCCCCAGCTCCTCCTCCCTCAGACCCAGGA-GTCCCCAGCTCCTCCTCCCTCAGACCCAGGA	chr19	50625785	GATCCCCAGCTCCTCCTCCCTCAGACCCAGGA	GTCCCCAGCTCCTCCTCCCTCAGACCCAGGA	7630	VQSRTrancheINDEL95.00to96.00	0	none	0	0	92	1e-6
chr19-050625786-ATCCCCAGCTCCTCCTCCCTCAGACCCAGGAGTCCAGGCCCCTGGCCCCTCCTCCCTCAGACCCAGGAGTCCAGG-*	chr19	50625786	ATCCCCAGCTCCTCCTCCCTCAGACCCAGGAGTCCAGGCCCCTGGCCCCTCCTCCCTCAGACCCAGGAGTCCAGG	*	47059	PASS	0	none	0.00854499999999998	0	10	0.00854499999999998
chr19-050625786-ATCCCCAGCTCCTCCTCCCTCAGACCCAGGAGTCCAGGCCCCTGGCCCCTCCTCCCTCAGACCCAGGAGTCCAGG-A	chr19	50625786	ATCCCCAGCTCCTCCTCCCTCAGACCCAGGAGTCCAGGCCCCTGGCCCCTCCTCCCTCAGACCCAGGAGTCCAGG	A	47059	PASS	8.888e-5	nfe	0	0	10	8.888e-5
chr19-050625786-ATCCCCAGCTCCTCCTCCCTCAGACCCAGGAGTCCAGGCCCCTGGCCCCTCCTCCCTCAGACCCAGGAGTCCAGG-CTCCCCAGCTCCTCCTCCCTCAGACCCAGGAGTCCAGGCCCCTGGCCCCTCCTCCCTCAGACCCAGGAGTCCAGG	chr19	50625786	ATCCCCAGCTCCTCCTCCCTCAGACCCAGGAGTCCAGGCCCCTGGCCCCTCCTCCCTCAGACCCAGGAGTCCAGG	CTCCCCAGCTCCTCCTCCCTCAGACCCAGGAGTCCAGGCCCCTGGCCCCTCCTCCCTCAGACCCAGGAGTCCAGG	47059	PASS	0	none	5.2999999999999994e-5	0	10	5.2999999999999994e-5
chr19-050625786-ATCCCCAGCTCCTCCTCCCTCAGACCCAGGAGTCCAGGCCCCTGGCCCCTCCTCCCTCAGACCCAGGAGTCCAGG-GTCCCCAGCTCCTCCTCCCTCAGACCCAGGAGTCCAGGCCCCTGGCCCCTCCTCCCTCAGACCCAGGAGTCCAGG	chr19	50625786	ATCCCCAGCTCCTCCTCCCTCAGACCCAGGAGTCCAGGCCCCTGGCCCCTCCTCCCTCAGACCCAGGAGTCCAGG	GTCCCCAGCTCCTCCTCCCTCAGACCCAGGAGTCCAGGCCCCTGGCCCCTCCTCCCTCAGACCCAGGAGTCCAGG	47059	PASS	0	none	0.006709	1	10	0.006709
chr19-050625786-ATCCCCAGCTCCTCCTCCCTCAGACCCAGGAGTCCAGGCCCCTGGCCCCTCCTCCCTCAGACCCAGGAGTCCAGG-TTCCCCAGCTCCTCCTCCCTCAGACCCAGGAGTCCAGGCCCCTGGCCCCTCCTCCCTCAGACCCAGGAGTCCAGG	chr19	50625786	ATCCCCAGCTCCTCCTCCCTCAGACCCAGGAGTCCAGGCCCCTGGCCCCTCCTCCCTCAGACCCAGGAGTCCAGG	TTCCCCAGCTCCTCCTCCCTCAGACCCAGGAGTCCAGGCCCCTGGCCCCTCCTCCCTCAGACCCAGGAGTCCAGG	47059	PASS	0	none	9e-6	0	10	9e-6
chr19-050625787-TCCCCAGCTCCTCCTCCCTCAGACCCAGGAGTCCAGGCCCCTGGCCCCTCCTCCCTCAGACCCAGGAGTCCAG-*	chr19	50625787	TCCCCAGCTCCTCCTCCCTCAGACCCAGGAGTCCAGGCCCCTGGCCCCTCCTCCCTCAGACCCAGGAGTCCAG	*	27655	PASS	0	none	0.00851799999999998	0	8	0.00851799999999998
chr19-050625787-TCCCCAGCTCCTCCTCCCTCAGACCCAGGAGTCCAGGCCCCTGGCCCCTCCTCCCTCAGACCCAGGAGTCCAG-CCCCCAGCTCCTCCTCCCTCAGACCCAGGAGTCCAGGCCCCTGGCCCCTCCTCCCTCAGACCCAGGAGTCCAG	chr19	50625787	TCCCCAGCTCCTCCTCCCTCAGACCCAGGAGTCCAGGCCCCTGGCCCCTCCTCCCTCAGACCCAGGAGTCCAG	CCCCCAGCTCCTCCTCCCTCAGACCCAGGAGTCCAGGCCCCTGGCCCCTCCTCCCTCAGACCCAGGAGTCCAG	27655	PASS	0	none	0.00190999999999999	0	8	0.00190999999999999
chr19-050625787-TCCCCAGCTCCTCCTCCCTCAGACCCAGGAGTCCAGGCCCCTGGCCCCTCCTCCCTCAGACCCAGGAGTCCAG-T	chr19	50625787	TCCCCAGCTCCTCCTCCCTCAGACCCAGGAGTCCAGGCCCCTGGCCCCTCCTCCCTCAGACCCAGGAGTCCAG	T	27655	PASS	7.926e-5	nfe	0	0	8	7.926e-5
chr19-050625787-TCCCCAGCTCCTCCTCCCTCAGACCCAGGAGTCCAGGCCCCTGGCCCCTCCTCCCTCAGACCCAGGAGTCCAG-TGCCCCCAGCTCCTCCTCCCTCAGACCCAGGAGTCCAGGCCCCTGGCCCCTCCTCCCTCAGACCCAGGAGTCCAG	chr19	50625787	TCCCCAGCTCCTCCTCCCTCAGACCCAGGAGTCCAGGCCCCTGGCCCCTCCTCCCTCAGACCCAGGAGTCCAG	TGCCCCCAGCTCCTCCTCCCTCAGACCCAGGAGTCCAGGCCCCTGGCCCCTCCTCCCTCAGACCCAGGAGTCCAG	27655	PASS	0	none	9e-6	0	8	9e-6
chr19-050625794-CTCCTCCTCCCTCAGACCCAGGAGTCCAGGCCCCTGGCCCCTCCTCCCTCAGACCCAGGAGTCCAGG-*	chr19	50625794	CTCCTCCTCCCTCAGACCCAGGAGTCCAGGCCCCTGGCCCCTCCTCCCTCAGACCCAGGAGTCCAGG	*	40724.97	PASS	0	none	0.007046	0	20	0.007046
chr19-050625794-CTCCTCCTCCCTCAGACCCAGGAGTCCAGGCCCCTGGCCCCTCCTCCCTCAGACCCAGGAGTCCAGG-C	chr19	50625794	CTCCTCCTCCCTCAGACCCAGGAGTCCAGGCCCCTGGCCCCTCCTCCCTCAGACCCAGGAGTCCAGG	C	40724.97	PASS	0	none	3.6999999999999985e-5	0	20	3.6999999999999985e-5
chr19-050625794-CTCCTCCTCCCTCAGACCCAGGAGTCCAGGCCCCTGGCCCCTCCTCCCTCAGACCCAGGAGTCCAGG-CCCTCCTCCCTCAGACCCAGGAGTCCAGGCCCCTGGCCCCTCCTCCCTCAGACCCAGGAGTCCAGG	chr19	50625794	CTCCTCCTCCCTCAGACCCAGGAGTCCAGGCCCCTGGCCCCTCCTCCCTCAGACCCAGGAGTCCAGG	CCCTCCTCCCTCAGACCCAGGAGTCCAGGCCCCTGGCCCCTCCTCCCTCAGACCCAGGAGTCCAGG	40724.97	PASS	0	none	0.003767	2	20	0.003767
chr19-050625795-TCCTCCTCCCTCAGACCCAGGAGTCCAGGCCCCTGGCCCCTCCTCCCTCAGACCCAGGAGTCCAGGCCCCCAGC-*	chr19	50625795	TCCTCCTCCCTCAGACCCAGGAGTCCAGGCCCCTGGCCCCTCCTCCCTCAGACCCAGGAGTCCAGGCCCCCAGC	*	5573	PASS	0	none	0.01127499999999999	2	10	0.01127499999999999
chr19-050625795-TCCTCCTCCCTCAGACCCAGGAGTCCAGGCCCCTGGCCCCTCCTCCCTCAGACCCAGGAGTCCAGGCCCCCAGC-CCCTCCTCCCTCAGACCCAGGAGTCCAGGCCCCTGGCCCCTCCTCCCTCAGACCCAGGAGTCCAGGCCCCCAGC	chr19	50625795	TCCTCCTCCCTCAGACCCAGGAGTCCAGGCCCCTGGCCCCTCCTCCCTCAGACCCAGGAGTCCAGGCCCCCAGC	CCCTCCTCCCTCAGACCCAGGAGTCCAGGCCCCTGGCCCCTCCTCCCTCAGACCCAGGAGTCCAGGCCCCCAGC	5573	PASS	0	none	0.00134599999999999	0	10	0.00134599999999999
chr19-050625795-TCCTCCTCCCTCAGACCCAGGAGTCCAGGCCCCTGGCCCCTCCTCCCTCAGACCCAGGAGTCCAGGCCCCCAGC-T	chr19	50625795	TCCTCCTCCCTCAGACCCAGGAGTCCAGGCCCCTGGCCCCTCCTCCCTCAGACCCAGGAGTCCAGGCCCCCAGC	T	5573	PASS	0.0020444	sas	9e-6	0	10	0.0020444
chr19-050625795-TCCTCCTCCCTCAGACCCAGGAGTCCAGGCCCCTGGCCCCTCCTCCCTCAGACCCAGGAGTCCAGGCCCCCAGC-TCCCAGC	chr19	50625795	TCCTCCTCCCTCAGACCCAGGAGTCCAGGCCCCTGGCCCCTCCTCCCTCAGACCCAGGAGTCCAGGCCCCCAGC	TCCCAGC	5573	PASS	0	none	0	0	10	1e-6
chr19-050625795-TCCTCCTCCCTCAGACCCAGGAGTCCAGGCCCCTGGCCCCTCCTCCCTCAGACCCAGGAGTCCAGGCCCCCAGC-TCCTCCTCCCTCAGACCCAGGAGTCCAGGCCCCCAGC	chr19	50625795	TCCTCCTCCCTCAGACCCAGGAGTCCAGGCCCCTGGCCCCTCCTCCCTCAGACCCAGGAGTCCAGGCCCCCAGC	TCCTCCTCCCTCAGACCCAGGAGTCCAGGCCCCCAGC	5573	PASS	0	none	0	0	10	1e-6
chr19-050625804-C-*	chr19	50625804	C	*	668681	PASS	0	none	0.007322	0	110	0.007322
chr19-050625804-C-T	chr19	50625804	C	T	668681	PASS	0.063545	mid	0.04265000000000001	6	110	0.063545
chr19-050626024-T-C	chr19	50626024	T	C	11558	PASS	7.2344e-4	sas	2.7300000000000035e-4	1	134	7.2344e-4
chr19-050626284-TGA-*	chr19	50626284	TGA	*	2394	VQSRTrancheINDEL95.00to96.00	0	none	0	0	80	1e-6
chr19-050626284-TGA-GGA	chr19	50626284	TGA	GGA	2394	VQSRTrancheINDEL95.00to96.00	0	none	0	0	80	1e-6
chr19-050626284-TGA-T	chr19	50626284	TGA	T	2394	VQSRTrancheINDEL95.00to96.00	2.2548e-4	amr	9.390000000000004e-4	1	80	9.390000000000004e-4
chr19-050629151-A-G	chr19	50629151	A	G	288274	PASS	0.20423	afr	0.01907000000000002	1	134	0.20423
chr19-050629489-G-A	chr19	50629489	G	A	835620	PASS	0.038141	nfe	0.02375000000000002	3	134	0.038141
chr19-050629489-G-C	chr19	50629489	G	C	835620	PASS	3.1e-6	nfe	0	0	134	3.1e-6
chr19-050629584-GCCC-*	chr19	50629584	GCCC	*	498	VQSRTrancheINDEL99.90to99.95	0	none	3.160000000000005e-4	0	128	3.160000000000005e-4
chr19-050629584-GCCC-ACCC	chr19	50629584	GCCC	ACCC	498	VQSRTrancheINDEL99.90to99.95	0	none	0	0	128	1e-6
chr19-050629584-GCCC-G	chr19	50629584	GCCC	G	498	VQSRTrancheINDEL99.90to99.95	0	none	0	0	128	1e-6
chr19-050629584-GCCC-GACCC	chr19	50629584	GCCC	GACCC	498	VQSRTrancheINDEL99.90to99.95	0	none	9e-6	0	128	9e-6
chr19-050629611-AGGAGTCCAGGCCCCCAGCCCCTCCTCCCTCAGACCCGGGAGTCCAGGCCCCCAGCCCCTCCTCCCTCAGACCCGGGAGTCCAGGCCCCCAGCCCCTCCTCCCTCAGACCCG-*	chr19	50629611	AGGAGTCCAGGCCCCCAGCCCCTCCTCCCTCAGACCCGGGAGTCCAGGCCCCCAGCCCCTCCTCCCTCAGACCCGGGAGTCCAGGCCCCCAGCCCCTCCTCCCTCAGACCCG	*	139737	VQSRTrancheINDEL99.50to99.90	0	none	2.720000000000003e-4	0	14	2.720000000000003e-4
chr19-050629611-AGGAGTCCAGGCCCCCAGCCCCTCCTCCCTCAGACCCGGGAGTCCAGGCCCCCAGCCCCTCCTCCCTCAGACCCGGGAGTCCAGGCCCCCAGCCCCTCCTCCCTCAGACCCG-A	chr19	50629611	AGGAGTCCAGGCCCCCAGCCCCTCCTCCCTCAGACCCGGGAGTCCAGGCCCCCAGCCCCTCCTCCCTCAGACCCGGGAGTCCAGGCCCCCAGCCCCTCCTCCCTCAGACCCG	A	139737	VQSRTrancheINDEL99.50to99.90	8.0384e-4	amr	6.320000000000003e-4	0	14	8.0384e-4
chr19-050629611-AGGAGTCCAGGCCCCCAGCCCCTCCTCCCTCAGACCCGGGAGTCCAGGCCCCCAGCCCCTCCTCCCTCAGACCCGGGAGTCCAGGCCCCCAGCCCCTCCTCCCTCAGACCCG-AGAGTCCAGGCCCCCAGCCCCTCCTCCCTCAGACCCGGGAGTCCAGGCCCCCAGCCCCTCCTCCCTCAGACCCGGGAGTCCAGGCCCCCAGCCCCTCCTCCCTCAGACCCG	chr19	50629611	AGGAGTCCAGGCCCCCAGCCCCTCCTCCCTCAGACCCGGGAGTCCAGGCCCCCAGCCCCTCCTCCCTCAGACCCGGGAGTCCAGGCCCCCAGCCCCTCCTCCCTCAGACCCG	AGAGTCCAGGCCCCCAGCCCCTCCTCCCTCAGACCCGGGAGTCCAGGCCCCCAGCCCCTCCTCCCTCAGACCCGGGAGTCCAGGCCCCCAGCCCCTCCTCCCTCAGACCCG	139737	VQSRTrancheINDEL99.50to99.90	0	none	0	0	14	1e-6
chr19-050629611-AGGAGTCCAGGCCCCCAGCCCCTCCTCCCTCAGACCCGGGAGTCCAGGCCCCCAGCCCCTCCTCCCTCAGACCCGGGAGTCCAGGCCCCCAGCCCCTCCTCCCTCAGACCCG-AGGAGTCCAGGCCCCCACCCCTCCTCCCTCAGACCCGGGAGTCCAGGCCCCCAGCCCCTCCTCCCTCAGACCCGGGAGTCCAGGCCCCCAGCCCCTCCTCCCTCAGACCCGGGAGTCCAGGCCCCCAGCCCCTCCTCCCTCAGACCCG	chr19	50629611	AGGAGTCCAGGCCCCCAGCCCCTCCTCCCTCAGACCCGGGAGTCCAGGCCCCCAGCCCCTCCTCCCTCAGACCCGGGAGTCCAGGCCCCCAGCCCCTCCTCCCTCAGACCCG	AGGAGTCCAGGCCCCCACCCCTCCTCCCTCAGACCCGGGAGTCCAGGCCCCCAGCCCCTCCTCCCTCAGACCCGGGAGTCCAGGCCCCCAGCCCCTCCTCCCTCAGACCCGGGAGTCCAGGCCCCCAGCCCCTCCTCCCTCAGACCCG	139737	VQSRTrancheINDEL99.50to99.90	0	none	0	0	14	1e-6
chr19-050629611-AGGAGTCCAGGCCCCCAGCCCCTCCTCCCTCAGACCCGGGAGTCCAGGCCCCCAGCCCCTCCTCCCTCAGACCCGGGAGTCCAGGCCCCCAGCCCCTCCTCCCTCAGACCCG-AGGAGTCCAGGCCCCCAGCCCCTCCTCCCTCAGACCCAGGAGTCCAGGCCCCCAGCCCCTCCTCCCTCAGACCCGGGAGTCCAGGCCCCCAGCCCCTCCTCCCTCAGACCCGGGAGTCCAGGCCCCCAGCCCCTCCTCCCTCAGACCCGGGAGTCCAGGCCCCCAGCCCCTCCTCCCTCAGACCCG	chr19	50629611	AGGAGTCCAGGCCCCCAGCCCCTCCTCCCTCAGACCCGGGAGTCCAGGCCCCCAGCCCCTCCTCCCTCAGACCCGGGAGTCCAGGCCCCCAGCCCCTCCTCCCTCAGACCCG	AGGAGTCCAGGCCCCCAGCCCCTCCTCCCTCAGACCCAGGAGTCCAGGCCCCCAGCCCCTCCTCCCTCAGACCCGGGAGTCCAGGCCCCCAGCCCCTCCTCCCTCAGACCCGGGAGTCCAGGCCCCCAGCCCCTCCTCCCTCAGACCCGGGAGTCCAGGCCCCCAGCCCCTCCTCCCTCAGACCCG	139737	VQSRTrancheINDEL99.50to99.90	0	none	2.2000000000000003e-5	0	14	2.2000000000000003e-5
chr19-050629611-AGGAGTCCAGGCCCCCAGCCCCTCCTCCCTCAGACCCGGGAGTCCAGGCCCCCAGCCCCTCCTCCCTCAGACCCGGGAGTCCAGGCCCCCAGCCCCTCCTCCCTCAGACCCG-AGGAGTCCAGGCCCCCAGCCCCTCCTCCCTCAGACCCGGGAGTCCAGGCCCCCAGCCCCTCCTCCCTCAGACCCG	chr19	50629611	AGGAGTCCAGGCCCCCAGCCCCTCCTCCCTCAGACCCGGGAGTCCAGGCCCCCAGCCCCTCCTCCCTCAGACCCGGGAGTCCAGGCCCCCAGCCCCTCCTCCCTCAGACCCG	AGGAGTCCAGGCCCCCAGCCCCTCCTCCCTCAGACCCGGGAGTCCAGGCCCCCAGCCCCTCCTCCCTCAGACCCG	139737	VQSRTrancheINDEL99.50to99.90	0	none	0.00132199999999999	0	14	0.00132199999999999
chr19-050629611-AGGAGTCCAGGCCCCCAGCCCCTCCTCCCTCAGACCCGGGAGTCCAGGCCCCCAGCCCCTCCTCCCTCAGACCCGGGAGTCCAGGCCCCCAGCCCCTCCTCCCTCAGACCCG-AGGAGTCCAGGCCCCCAGCCCCTCCTCCCTCAGACCCGGGAGTCCAGGCCCCCAGCCCCTCCTCCCTCAGACCCGGGAGTCCAGGCCCCCAGCCCCTCCTCCCTCAGACCCGGGAGTCCAGGCCCCCAGCCCCTCCTCCCTCAGACCCG	chr19	50629611	AGGAGTCCAGGCCCCCAGCCCCTCCTCCCTCAGACCCGGGAGTCCAGGCCCCCAGCCCCTCCTCCCTCAGACCCGGGAGTCCAGGCCCCCAGCCCCTCCTCCCTCAGACCCG	AGGAGTCCAGGCCCCCAGCCCCTCCTCCCTCAGACCCGGGAGTCCAGGCCCCCAGCCCCTCCTCCCTCAGACCCGGGAGTCCAGGCCCCCAGCCCCTCCTCCCTCAGACCCGGGAGTCCAGGCCCCCAGCCCCTCCTCCCTCAGACCCG	139737	VQSRTrancheINDEL99.50to99.90	0	none	0.01821900000000001	0	14	0.01821900000000001
chr19-050629611-AGGAGTCCAGGCCCCCAGCCCCTCCTCCCTCAGACCCGGGAGTCCAGGCCCCCAGCCCCTCCTCCCTCAGACCCGGGAGTCCAGGCCCCCAGCCCCTCCTCCCTCAGACCCG-AGGAGTCCAGGCCCCCAGCCCCTCCTCCCTCAGACCTGGGAGTCCAGGCCCCCAGCCCCTCCTCCCTCAGACCCGGGAGTCCAGGCCCCCAGCCCCTCCTCCCTCAGACCCGGGAGTCCAGGCCCCCAGCCCCTCCTCCCTCAGACCCG	chr19	50629611	AGGAGTCCAGGCCCCCAGCCCCTCCTCCCTCAGACCCGGGAGTCCAGGCCCCCAGCCCCTCCTCCCTCAGACCCGGGAGTCCAGGCCCCCAGCCCCTCCTCCCTCAGACCCG	AGGAGTCCAGGCCCCCAGCCCCTCCTCCCTCAGACCTGGGAGTCCAGGCCCCCAGCCCCTCCTCCCTCAGACCCGGGAGTCCAGGCCCCCAGCCCCTCCTCCCTCAGACCCGGGAGTCCAGGCCCCCAGCCCCTCCTCCCTCAGACCCG	139737	VQSRTrancheINDEL99.50to99.90	0	none	0	0	14	1e-6
chr19-050629611-AGGAGTCCAGGCCCCCAGCCCCTCCTCCCTCAGACCCGGGAGTCCAGGCCCCCAGCCCCTCCTCCCTCAGACCCGGGAGTCCAGGCCCCCAGCCCCTCCTCCCTCAGACCCG-GGGAGTCCAGGCCCCCAGCCCCTCCTCCCTCAGACCCGGGAGTCCAGGCCCCCAGCCCCTCCTCCCTCAGACCCGGGAGTCCAGGCCCCCAGCCCCTCCTCCCTCAGACCCG	chr19	50629611	AGGAGTCCAGGCCCCCAGCCCCTCCTCCCTCAGACCCGGGAGTCCAGGCCCCCAGCCCCTCCTCCCTCAGACCCGGGAGTCCAGGCCCCCAGCCCCTCCTCCCTCAGACCCG	GGGAGTCCAGGCCCCCAGCCCCTCCTCCCTCAGACCCGGGAGTCCAGGCCCCCAGCCCCTCCTCCCTCAGACCCGGGAGTCCAGGCCCCCAGCCCCTCCTCCCTCAGACCCG	139737	VQSRTrancheINDEL99.50to99.90	0	none	0.00176199999999999	1	14	0.00176199999999999
chr19-050629722-G-*	chr19	50629722	G	*	837985	VQSRTrancheINDEL99.50to99.90	0	none	6.320000000000003e-4	0	20	6.320000000000003e-4
chr19-050629722-G-A	chr19	50629722	G	A	837985	VQSRTrancheINDEL99.50to99.90	0.26054	mid	0.005196	3	20	0.26054
chr19-050629722-G-GAAGTCCAGACCCCCAGCCCCTCCTCCCTCAGACCCA	chr19	50629722	G	GAAGTCCAGACCCCCAGCCCCTCCTCCCTCAGACCCA	837985	VQSRTrancheINDEL99.50to99.90	5.2117e-4	afr	2.2000000000000003e-5	0	20	5.2117e-4
chr19-050629722-G-GGGAGTCCAGGCCCCCAGCCCCTCCTCCCTCAGACCCAGAAGTCCAGACCCCCAGCCCCTCCTCCCTCAGACCCA	chr19	50629722	G	GGGAGTCCAGGCCCCCAGCCCCTCCTCCCTCAGACCCAGAAGTCCAGACCCCCAGCCCCTCCTCCCTCAGACCCA	837985	VQSRTrancheINDEL99.50to99.90	4.6996e-4	sas	6.999999999999998e-5	0	20	4.6996e-4
chr19-050629722-G-GGGAGTCCAGGCCCCCAGCCCCTCCTCCCTCAGACCCAGGAGTCCAGGACAAGCCCCTCCTCCCTCAGACCCGGGAGTCCAGGCCCCCAGCCCCTCCTCCTTCAGACCCGGGAGTCCAGGACAAGCCCCTCCTCCCTCAGACCCAGGAGTCCAGGCCCCCAGCCCCTCCTCCCTCAGACCCAGAAGTCCAGACCCCCAGCCCCTCCTCCCTCAGACCCA	chr19	50629722	G	GGGAGTCCAGGCCCCCAGCCCCTCCTCCCTCAGACCCAGGAGTCCAGGACAAGCCCCTCCTCCCTCAGACCCGGGAGTCCAGGCCCCCAGCCCCTCCTCCTTCAGACCCGGGAGTCCAGGACAAGCCCCTCCTCCCTCAGACCCAGGAGTCCAGGCCCCCAGCCCCTCCTCCCTCAGACCCAGAAGTCCAGACCCCCAGCCCCTCCTCCCTCAGACCCA	837985	VQSRTrancheINDEL99.50to99.90	2.2678e-4	afr	9e-6	0	20	2.2678e-4
chr19-050629722-G-GGGAGTCCAGGCCCCCAGCCCCTCCTCCTTCAGACCCGGGAGTCCAGGACAAGACCCCCAGCCCCTCCTCCCTCAGACCCA	chr19	50629722	G	GGGAGTCCAGGCCCCCAGCCCCTCCTCCTTCAGACCCGGGAGTCCAGGACAAGACCCCCAGCCCCTCCTCCCTCAGACCCA	837985	VQSRTrancheINDEL99.50to99.90	0	none	0	0	20	1e-6
chr19-050629722-G-GGGAGTCCAGGCCCCCAGCCCCTCCTCCTTCAGACCCGGGAGTCCAGGACAAGCCCCAGCCCCTCCTCCCTCAGACCCA	chr19	50629722	G	GGGAGTCCAGGCCCCCAGCCCCTCCTCCTTCAGACCCGGGAGTCCAGGACAAGCCCCAGCCCCTCCTCCCTCAGACCCA	837985	VQSRTrancheINDEL99.50to99.90	2.59e-6	nfe	0	0	20	2.59e-6
chr19-050629722-G-GGGAGTCCAGGCCCCCAGCCCCTCCTCCTTCAGACCCGGGAGTCCAGGACAAGCCCCTCCTCCCTCAGACCCAGAAGTCCAGACCCCCAGCCCCTCCTCCCTCAGACCCA	chr19	50629722	G	GGGAGTCCAGGCCCCCAGCCCCTCCTCCTTCAGACCCGGGAGTCCAGGACAAGCCCCTCCTCCCTCAGACCCAGAAGTCCAGACCCCCAGCCCCTCCTCCCTCAGACCCA	837985	VQSRTrancheINDEL99.50to99.90	3.076e-5	nfe	9e-6	0	20	3.076e-5
chr19-050629722-G-GGGAGTCCAGGCCCCCAGCCCCTCCTCCTTCAGACCCGGGAGTCCAGGACAAGCCCCTCCTCCCTCAGACCCAGGAGTCCAGGCCCCCAGCCCCTCCTCCCTCAGACCCA	chr19	50629722	G	GGGAGTCCAGGCCCCCAGCCCCTCCTCCTTCAGACCCGGGAGTCCAGGACAAGCCCCTCCTCCCTCAGACCCAGGAGTCCAGGCCCCCAGCCCCTCCTCCCTCAGACCCA	837985	VQSRTrancheINDEL99.50to99.90	5.768e-4	mid	9e-6	0	20	5.768e-4
chr19-050629722-G-GGGAGTCCAGGCCCCCAGCCCCTCCTCCTTCAGACCCGGGAGTCCAGGACAAGCCCCTCCTCCCTCAGACCCAGGAGTCCAGGCCCCCAGCCCCTCCTCCCTCAGACCCAGAAGTCCAGACCCCCAGCCCCTCCTCCCTCAGACCCA	chr19	50629722	G	GGGAGTCCAGGCCCCCAGCCCCTCCTCCTTCAGACCCGGGAGTCCAGGACAAGCCCCTCCTCCCTCAGACCCAGGAGTCCAGGCCCCCAGCCCCTCCTCCCTCAGACCCAGAAGTCCAGACCCCCAGCCCCTCCTCCCTCAGACCCA	837985	VQSRTrancheINDEL99.50to99.90	0.12879	afr	0.011307	4	20	0.12879
chr19-050629722-G-GGGAGTCCAGGCCCCCAGCCCCTCCTCCTTCAGACCCGGGAGTCCAGGACAAGCCCCTCCTCCCTCAGACCCAGGAGTCCAGGCCCCCAGCCCCTCCTCCCTCAGACCCAGAAGTCCAGACCCCTAGCCCCTCCTCCCTCAGACCCA	chr19	50629722	G	GGGAGTCCAGGCCCCCAGCCCCTCCTCCTTCAGACCCGGGAGTCCAGGACAAGCCCCTCCTCCCTCAGACCCAGGAGTCCAGGCCCCCAGCCCCTCCTCCCTCAGACCCAGAAGTCCAGACCCCTAGCCCCTCCTCCCTCAGACCCA	837985	VQSRTrancheINDEL99.50to99.90	0	none	9e-6	0	20	9e-6
chr19-050629722-G-GGGAGTCCAGGCCCCCAGCCCCTCCTCCTTCAGACCCGGGAGTCCAGGACAAGCCCCTCCTCCCTCAGACCCAGGAGTCCAGTCCCCCAGCCCCTCCTCCCTCAGACCCAGAAGTCCAGACCCCCAGCCCCTCCTCCCTCAGACCCA	chr19	50629722	G	GGGAGTCCAGGCCCCCAGCCCCTCCTCCTTCAGACCCGGGAGTCCAGGACAAGCCCCTCCTCCCTCAGACCCAGGAGTCCAGTCCCCCAGCCCCTCCTCCCTCAGACCCAGAAGTCCAGACCCCCAGCCCCTCCTCCCTCAGACCCA	837985	VQSRTrancheINDEL99.50to99.90	2.2678e-4	afr	0	0	20	2.2678e-4
chr19-050629722-G-GGGAGTCCAGGCCCCCAGCCCCTCCTCCTTCAGACCCGGGAGTCCAGGACCCCCAGCCCCTCCTCCCTCAGACCCA	chr19	50629722	G	GGGAGTCCAGGCCCCCAGCCCCTCCTCCTTCAGACCCGGGAGTCCAGGACCCCCAGCCCCTCCTCCCTCAGACCCA	837985	VQSRTrancheINDEL99.50to99.90	0	none	0	0	20	1e-6
chr19-050629722-G-GGGAGTCCAGGCCCCCAGCCCCTCCTCCTTCAGACCCGGGAGTTCAGGACAAGCCCCTCCTCCCTCAGACCCAGGAGTCCAGGCCCCCAGCCCCTCCTCCCTCAGACCCAGAAGTCCAGACCCCCAGCCCCTCCTCCCTCAGACCCA	chr19	50629722	G	GGGAGTCCAGGCCCCCAGCCCCTCCTCCTTCAGACCCGGGAGTTCAGGACAAGCCCCTCCTCCCTCAGACCCAGGAGTCCAGGCCCCCAGCCCCTCCTCCCTCAGACCCAGAAGTCCAGACCCCCAGCCCCTCCTCCCTCAGACCCA	837985	VQSRTrancheINDEL99.50to99.90	5.768e-4	mid	9e-6	0	20	5.768e-4
chr19-050629722-G-GGGAGTCCAGGCCCCCGGCCCCTCCTCCTTCAGACCCGGGAGTCCAGGACAAGCCCCTCCTCCCTCAGACCCAGGAGTCCAGGCCCCCAGCCCCTCCTCCCTCAGACCCAGAAGTCCAGACCCCCAGCCCCTCCTCCCTCAGACCCA	chr19	50629722	G	GGGAGTCCAGGCCCCCGGCCCCTCCTCCTTCAGACCCGGGAGTCCAGGACAAGCCCCTCCTCCCTCAGACCCAGGAGTCCAGGCCCCCAGCCCCTCCTCCCTCAGACCCAGAAGTCCAGACCCCCAGCCCCTCCTCCCTCAGACCCA	837985	VQSRTrancheINDEL99.50to99.90	2.2678e-4	afr	0	0	20	2.2678e-4
chr19-050629731-GA-G	chr19	50629731	GA	G	27460.97	VQSRTrancheINDEL99.95to100.00	2.2062e-4	afr	6.100000000000004e-4	0	134	6.100000000000004e-4
chr19-050629731-GA-GGACA	chr19	50629731	GA	GGACA	27460.97	VQSRTrancheINDEL99.95to100.00	0	none	9e-6	0	134	9e-6
chr19-050629731-GA-GGACAA	chr19	50629731	GA	GGACAA	27460.97	VQSRTrancheINDEL99.95to100.00	0	none	0.00186699999999999	0	134	0.00186699999999999
chr19-050629731-GA-GGCCCCCA	chr19	50629731	GA	GGCCCCCA	27460.97	VQSRTrancheINDEL99.95to100.00	0	none	0.00820999999999999	1	134	0.00820999999999999
chr19-050629731-GA-GGCCCCCAGCCCCTCCTCCTTCAGACCCGGGAGTCCAGGACA	chr19	50629731	GA	GGCCCCCAGCCCCTCCTCCTTCAGACCCGGGAGTCCAGGACA	27460.97	VQSRTrancheINDEL99.95to100.00	0	none	9e-6	0	134	9e-6
chr19-050629731-GA-GGCCCCCAGCCCCTCCTCCTTCAGACCCGGGAGTCCAGGACAA	chr19	50629731	GA	GGCCCCCAGCCCCTCCTCCTTCAGACCCGGGAGTCCAGGACAA	27460.97	VQSRTrancheINDEL99.95to100.00	0	none	3.820000000000003e-4	0	134	3.820000000000003e-4
chr19-050629731-GA-GGCCCCCAGCCCCTCCTCCTTCAGACCCGGGAGTTCAGGACAA	chr19	50629731	GA	GGCCCCCAGCCCCTCCTCCTTCAGACCCGGGAGTTCAGGACAA	27460.97	VQSRTrancheINDEL99.95to100.00	0	none	0	0	134	1e-6
chr19-050629732-A-*	chr19	50629732	A	*	322573	ExcessHet	0	none	6.090000000000004e-4	0	48	6.090000000000004e-4
chr19-050629732-A-G	chr19	50629732	A	G	322573	ExcessHet	0.028809	amr	0.04643700000000001	6	48	0.04643700000000001
chr19-050629733-G-A	chr19	50629733	G	A	322203	ExcessHet	1.498e-5	afr	4.940000000000003e-4	0	58	4.940000000000003e-4
chr19-050629733-G-C	chr19	50629733	G	C	322203	ExcessHet	0.023383	afr	0.045518	6	58	0.045518
chr19-050629733-G-GC	chr19	50629733	G	GC	322203	ExcessHet	2.009e-5	nfe	3.8200000000000034e-4	0	58	3.8200000000000034e-4
chr19-050629733-G-GCCCCTCCTCCTTCAGACCCGGGAGTCCAGGA	chr19	50629733	G	GCCCCTCCTCCTTCAGACCCGGGAGTCCAGGA	322203	ExcessHet	8.7e-7	nfe	1.6699999999999994e-4	0	58	1.6699999999999994e-4
chr19-050629737-T-*	chr19	50629737	T	*	275483	ExcessHet	0	none	0.00108099999999999	0	36	0.00108099999999999
chr19-050629737-T-C	chr19	50629737	T	C	275483	ExcessHet	0.020538	afr	0.045464	5	36	0.045464
chr19-050629737-T-TCCTCCTTC	chr19	50629737	T	TCCTCCTTC	275483	ExcessHet	1.562e-5	nfe	4.0400000000000006e-4	0	36	4.0400000000000006e-4
chr19-050629740-CT-*	chr19	50629740	CT	*	250632	ExcessHet	0	none	2.09e-4	0	134	2.09e-4
chr19-050629740-CT-C	chr19	50629740	CT	C	250632	ExcessHet	0.013189	amr	0.04086500000000001	5	134	0.04086500000000001
chr19-050629740-CT-GT	chr19	50629740	CT	GT	250632	ExcessHet	0	none	0	0	134	1e-6
chr19-050629741-T-*	chr19	50629741	T	*	582	PASS	0	none	0.04111100000000001	5	44	0.04111100000000001
chr19-050629741-T-A	chr19	50629741	T	A	582	PASS	0	none	0	0	44	1e-6
chr19-050629741-T-C	chr19	50629741	T	C	582	PASS	2.37e-6	nfe	3.590000000000004e-4	0	44	3.590000000000004e-4
chr19-050629746-C-CCTCCT	chr19	50629746	C	CCTCCT	178516.97	ExcessHet	0.0087893	afr	0.036417	5	134	0.036417
chr19-050629749-T-A	chr19	50629749	T	A	136146	ExcessHet	0.0045124	amr	0.031672	5	122	0.031672
chr19-050629750-GTGGGA-G	chr19	50629750	GTGGGA	G	126320.97	ExcessHet	0.0036121	afr	0.030104	2	88	0.030104
chr19-050629750-GTGGGA-GACCTGGGA	chr19	50629750	GTGGGA	GACCTGGGA	126320.97	ExcessHet	0	none	5.2999999999999994e-5	0	88	5.2999999999999994e-5
chr19-050629751-T-*	chr19	50629751	T	*	93	PASS	0	none	0.030128	2	118	0.030128
chr19-050629751-T-C	chr19	50629751	T	C	93	PASS	8.9e-7	nfe	5.2999999999999994e-5	0	118	5.2999999999999994e-5
chr19-050629754-G-*	chr19	50629754	G	*	1406	PASS	0	none	0.030133	2	124	0.030133
chr19-050629754-G-C	chr19	50629754	G	C	1406	PASS	6.5474e-4	amr	2.2000000000000003e-5	0	124	6.5474e-4
chr19-050629759-C-CG	chr19	50629759	C	CG	115580.97	ExcessHet	0.0019293	amr	0.02838300000000001	2	126	0.02838300000000001
chr19-050629762-T-A	chr19	50629762	T	A	80946	VQSRTrancheINDEL99.95to100.00	8.364e-4	amr	0.020971	1	132	0.020971
chr19-050629762-T-TTCAG	chr19	50629762	T	TTCAG	80946	VQSRTrancheINDEL99.95to100.00	0	none	0	0	132	1e-6
chr19-050629768-G-GGACAAGC	chr19	50629768	G	GGACAAGC	28902.97	VQSRTrancheINDEL99.50to99.90	1.96e-6	nfe	9.160000000000004e-4	0	132	9.160000000000004e-4
chr19-050629768-G-GGACAAGCCCCCCCT	chr19	50629768	G	GGACAAGCCCCCCCT	28902.97	VQSRTrancheINDEL99.50to99.90	0	none	0	0	132	1e-6
chr19-050629768-G-GGACAAGCCCCCCCTCCCTCAGA	chr19	50629768	G	GGACAAGCCCCCCCTCCCTCAGA	28902.97	VQSRTrancheINDEL99.50to99.90	0	none	0	0	132	1e-6
chr19-050629768-G-GGACAAGCCCCTCCT	chr19	50629768	G	GGACAAGCCCCTCCT	28902.97	VQSRTrancheINDEL99.50to99.90	5.936e-5	nfe	0.003347	1	132	0.003347
chr19-050629768-G-GGACAAGCCCCTCCTCCCTCAGA	chr19	50629768	G	GGACAAGCCCCTCCTCCCTCAGA	28902.97	VQSRTrancheINDEL99.50to99.90	6.414e-5	sas	0.00179199999999999	0	132	0.00179199999999999
chr19-050629768-G-GGACAAGCCCCTCCTCCCTCAGAC	chr19	50629768	G	GGACAAGCCCCTCCTCCCTCAGAC	28902.97	VQSRTrancheINDEL99.50to99.90	0	none	9e-6	0	132	9e-6
chr19-050630099-C-*	chr19	50630099	C	*	23049495	PASS	0	none	0	0	134	1e-6
chr19-050630099-C-G	chr19	50630099	C	G	23049495	PASS	0.80847	afr	0.6538900000000001	80	134	0.80847
chr19-050630264-C-T	chr19	50630264	C	T	9769479	PASS	0.80621	afr	0.6178320000000002	80	134	0.80621
chr19-050632200-G-A	chr19	50632200	G	A	6759409	PASS	0.77508	afr	0.4753909999999994	51	134	0.77508
chr19-050632552-G-A	chr19	50632552	G	A	2038	PASS	2.9499e-4	eas	0	1	134	2.9499e-4
chr19-050637249-G-A	chr19	50637249	G	A	2027563	PASS	0.25152	amr	0.08868100000000001	7	134	0.25152
chr19-050637249-G-GA	chr19	50637249	G	GA	2027563	PASS	3e-7	nfe	0	0	134	1e-6
chr19-050637250-G-A	chr19	50637250	G	A	250752	PASS	0.012968	mid	0.01016299999999999	1	134	0.012968
chr19-050637380-C-T	chr19	50637380	C	T	936	PASS	4.56e-6	nfe	0	1	134	4.56e-6
chr19-050637397-G-A	chr19	50637397	G	A	2971226	PASS	0.18063	nfe	0.129517	27	134	0.18063
chr19-050637432-T-C	chr19	50637432	T	C	2418562	PASS	0.18038	nfe	0.138852	27	134	0.18038
chr19-050637495-T-C	chr19	50637495	T	C	1403430	PASS	0.16976	nfe	0.12941	27	134	0.16976
chr19-050637945-G-A	chr19	50637945	G	A	125598	PASS	0.16334	nfe	0.049222	0	0	0.16334
chr19-050649692-T-C	chr19	50649692	T	C	2536928	PASS	0.27263	afr	0.09325400000000005	5	128	0.27263
chr19-050649868-T-A	chr19	50649868	T	A	281168	PASS	0.022789	nfe	0.01208499999999999	0	12	0.022789
chr19-050655932-C-T	chr19	50655932	C	T	19101817	PASS	0.88612	nfe	0.8752720000000005	123	134	0.88612
chr19-050656245-G-C	chr19	50656245	G	C	485333	PASS	0.034454	mid	0.01535399999999999	2	134	0.034454
chr19-050656314-T-G	chr19	50656314	T	G	30541648	PASS	0.88678	nfe	0.8710720000000003	123	134	0.88678
chr19-050657940-A-C	chr19	50657940	A	C	937279	PASS	0.067725	nfe	0.05081700000000001	9	134	0.067725
chr19-050657940-A-T	chr19	50657940	A	T	937279	PASS	5.61e-6	nfe	0	0	134	5.61e-6
chr19-050658174-G-A	chr19	50658174	G	A	689	PASS	3.621e-5	nfe	0	1	134	3.621e-5
chr19-050658383-TG-GG	chr19	50658383	TG	GG	283228	VQSRTrancheINDEL95.00to96.00	0	none	0.01430599999999999	1	8	0.01430599999999999
chr19-050658383-TG-T	chr19	50658383	TG	T	283228	VQSRTrancheINDEL95.00to96.00	0.34078	afr	0.051841	1	8	0.34078
chr19-050658383-TG-TGG	chr19	50658383	TG	TGG	283228	VQSRTrancheINDEL95.00to96.00	0	none	0.00100899999999999	0	8	0.00100899999999999
chr19-050658383-TG-TGGG	chr19	50658383	TG	TGGG	283228	VQSRTrancheINDEL95.00to96.00	0	none	1.27e-4	0	8	1.27e-4
chr19-050661724-C-A	chr19	50661724	C	A	124411	PASS	0.011667	mid	0.01123499999999999	2	134	0.011667
chr19-050661739-TCACACA-*	chr19	50661739	TCACACA	*	8175382.97	PASS	0	none	3.6999999999999985e-5	0	116	3.6999999999999985e-5
chr19-050661739-TCACACA-T	chr19	50661739	TCACACA	T	8175382.97	PASS	0	none	0	0	116	1e-6
chr19-050661739-TCACACA-TACACA	chr19	50661739	TCACACA	TACACA	8175382.97	PASS	0	none	0	0	116	1e-6
chr19-050661739-TCACACA-TCA	chr19	50661739	TCACACA	TCA	8175382.97	PASS	0	none	0.023262	1	116	0.023262
chr19-050661739-TCACACA-TCACA	chr19	50661739	TCACACA	TCACA	8175382.97	PASS	0	none	0.7435600000000002	100	116	0.7435600000000002
chr19-050661739-TCACACA-TCACACACA	chr19	50661739	TCACACA	TCACACACA	8175382.97	PASS	0	none	2.7300000000000035e-4	0	116	2.7300000000000035e-4
chr19-050661740-CA-*	chr19	50661740	CA	*	9301.97	PASS	0	none	0.7675070000000002	107	122	0.7675070000000002
chr19-050661740-CA-C	chr19	50661740	CA	C	9301.97	PASS	0.0038898	nfe	3.6000000000000035e-4	0	122	0.0038898
chr19-050661741-A-*	chr19	50661741	A	*	1178	PASS	0	none	0.7678860000000002	107	122	0.7678860000000002
chr19-050661741-A-C	chr19	50661741	A	C	1178	PASS	0	none	2.2000000000000003e-5	0	122	2.2000000000000003e-5
chr19-050661741-A-G	chr19	50661741	A	G	1178	PASS	0	none	9e-6	0	122	9e-6
chr19-050661741-A-T	chr19	50661741	A	T	1178	PASS	0	none	0	0	122	1e-6
chr19-050661742-CACA-*	chr19	50661742	CACA	*	325.97	PASS	0	none	0.04609600000000002	8	112	0.04609600000000002
chr19-050661742-CACA-C	chr19	50661742	CACA	C	325.97	PASS	0	none	0	0	112	1e-6
chr19-050661742-CACA-CCA	chr19	50661742	CACA	CCA	325.97	PASS	0	none	3.3800000000000046e-4	0	112	3.3800000000000046e-4
chr19-050661758-CTT-C	chr19	50661758	CTT	C	7047.97	PASS	1.438e-4	nfe	2.7300000000000035e-4	1	132	2.7300000000000035e-4
chr19-050662518-G-A	chr19	50662518	G	A	569665	PASS	0.01951	nfe	0.01146999999999998	3	134	0.01951
chr19-050662565-G-A	chr19	50662565	G	A	7823	PASS	0.001351	amr	8.9e-5	1	134	0.001351
chr19-050662661-G-A	chr19	50662661	G	A	57253	PASS	0.0027689	mid	0.00122899999999999	1	134	0.0027689
chr19-050662703-A-G	chr19	50662703	A	G	1255	VQSRTrancheSNP99.80to99.90	0	none	0	0	10	1e-6
chr19-050662703-A-T	chr19	50662703	A	T	1255	VQSRTrancheSNP99.80to99.90	0.0012661	eas	8.190000000000003e-4	0	10	0.0012661
chr19-050662808-G-A	chr19	50662808	G	A	2508273	PASS	0.17016	mid	0.134171	24	134	0.17016
chr19-050662811-G-GGA	chr19	50662811	G	GGA	3956894.97	PASS	0.30321	afr	0.216766	34	134	0.30321
chr19-050662819-G-*	chr19	50662819	G	*	6143	PASS	0	none	9e-6	0	130	9e-6
chr19-050662819-G-A	chr19	50662819	G	A	6143	PASS	3.6542e-4	amr	0	0	130	3.6542e-4
chr19-050662819-G-C	chr19	50662819	G	C	6143	PASS	0.0064622	amr	2.5100000000000014e-4	2	130	0.0064622
chr19-050662968-G-A	chr19	50662968	G	A	1920891	PASS	0.4694	afr	0.182234	13	118	0.4694
chr19-050663041-G-A	chr19	50663041	G	A	3057	PASS	5.479e-4	nfe	2.2899999999999996e-4	0	46	5.479e-4
chr19-050663194-G-A	chr19	50663194	G	A	753871	PASS	0.48674	afr	0.223234	0	0	0.48674
chr19-050666040-AAAAG-A	chr19	50666040	AAAAG	A	1825235.97	PASS	0.1719	afr	0.11838500000000002	23	134	0.1719
chr19-050666041-A-*	chr19	50666041	A	*	3433	PASS	0	none	0.11838500000000002	23	134	0.11838500000000002
chr19-050666041-A-G	chr19	50666041	A	G	3433	PASS	9.948e-5	nfe	7.099999999999998e-5	0	134	9.948e-5
chr19-050666043-AG-*	chr19	50666043	AG	*	4345.97	PASS	0	none	0.118379	23	132	0.118379
chr19-050666043-AG-A	chr19	50666043	AG	A	4345.97	PASS	1.1694e-4	nfe	1.27e-4	0	132	1.27e-4
chr19-050666573-C-T	chr19	50666573	C	T	265441	PASS	0.0059206	nfe	0.003372	1	134	0.0059206
chr19-050667449-A-C	chr19	50667449	A	C	36183091	PASS	0	none	9e-6	0	134	9e-6
chr19-050667449-A-G	chr19	50667449	A	G	36183091	PASS	0.90116	afr	0.7710340000000003	100	134	0.90116
chr19-050667522-C-T	chr19	50667522	C	T	9003	PASS	2.983e-4	nfe	3.6999999999999985e-5	1	134	2.983e-4
chr19-050667721-C-G	chr19	50667721	C	G	925295	PASS	0	none	0	0	50	1e-6
chr19-050667721-C-T	chr19	50667721	C	T	925295	PASS	0.07509	afr	0.03434300000000001	5	50	0.07509
chr19-050667931-G-A	chr19	50667931	G	A	10637012	PASS	0.59595	amr	0.36880099999999943	55	128	0.59595
chr19-050668013-C-T	chr19	50668013	C	T	49006	PASS	0.0019754	nfe	0.00164399999999999	1	130	0.0019754
chr19-050668331-G-*	chr19	50668331	G	*	20505	PASS	0	none	2.2000000000000003e-5	0	88	2.2000000000000003e-5
chr19-050668331-G-T	chr19	50668331	G	T	20505	PASS	0.0023056	mid	7.260000000000005e-4	1	88	0.0023056
chr19-050668413-TG-GG	chr19	50668413	TG	GG	225	VQSRTrancheINDEL95.00to96.00	0	none	0	0	46	1e-6
chr19-050668413-TG-T	chr19	50668413	TG	T	225	VQSRTrancheINDEL95.00to96.00	3.5e-7	nfe	5.2999999999999994e-5	1	46	5.2999999999999994e-5
chr19-050668413-TG-TGG	chr19	50668413	TG	TGG	225	VQSRTrancheINDEL95.00to96.00	0	none	9e-6	0	46	9e-6
chr19-050668600-G-*	chr19	50668600	G	*	2696075	PASS	0	none	0	0	54	1e-6
chr19-050668600-G-A	chr19	50668600	G	A	2696075	PASS	0.22233	afr	0.119067	6	54	0.22233
chr19-050668600-G-C	chr19	50668600	G	C	2696075	PASS	0	none	0	0	54	1e-6
chr19-050668641-TGCGGCCGCGGCCCGAGCGGGCGGGCACGTACATGGCTGCGCTGGCCGCCCGCGGGGGCAGCTGGAAATAGCGTAGAGCCGGGCCCTG-*	chr19	50668641	TGCGGCCGCGGCCCGAGCGGGCGGGCACGTACATGGCTGCGCTGGCCGCCCGCGGGGGCAGCTGGAAATAGCGTAGAGCCGGGCCCTG	*	96	PASS	0	none	0	0	40	1e-6
chr19-050668641-TGCGGCCGCGGCCCGAGCGGGCGGGCACGTACATGGCTGCGCTGGCCGCCCGCGGGGGCAGCTGGAAATAGCGTAGAGCCGGGCCCTG-CGCGGCCGCGGCCCGAGCGGGCGGGCACGTACATGGCTGCGCTGGCCGCCCGCGGGGGCAGCTGGAAATAGCGTAGAGCCGGGCCCTG	chr19	50668641	TGCGGCCGCGGCCCGAGCGGGCGGGCACGTACATGGCTGCGCTGGCCGCCCGCGGGGGCAGCTGGAAATAGCGTAGAGCCGGGCCCTG	CGCGGCCGCGGCCCGAGCGGGCGGGCACGTACATGGCTGCGCTGGCCGCCCGCGGGGGCAGCTGGAAATAGCGTAGAGCCGGGCCCTG	96	PASS	0	none	5.2999999999999994e-5	0	40	5.2999999999999994e-5
chr19-050668641-TGCGGCCGCGGCCCGAGCGGGCGGGCACGTACATGGCTGCGCTGGCCGCCCGCGGGGGCAGCTGGAAATAGCGTAGAGCCGGGCCCTG-T	chr19	50668641	TGCGGCCGCGGCCCGAGCGGGCGGGCACGTACATGGCTGCGCTGGCCGCCCGCGGGGGCAGCTGGAAATAGCGTAGAGCCGGGCCCTG	T	96	PASS	0	none	0	0	40	1e-6
chr19-050668643-C-*	chr19	50668643	C	*	136	PASS	0	none	9e-6	0	46	9e-6
chr19-050668643-C-A	chr19	50668643	C	A	136	PASS	3.4e-7	nfe	0	0	46	1e-6
chr19-050668643-C-T	chr19	50668643	C	T	136	PASS	0	none	6.999999999999998e-5	0	46	6.999999999999998e-5
chr19-050668645-G-*	chr19	50668645	G	*	124	PASS	0	none	0	0	52	1e-6
chr19-050668645-G-A	chr19	50668645	G	A	124	PASS	0	none	6.999999999999998e-5	0	52	6.999999999999998e-5
chr19-050668645-G-T	chr19	50668645	G	T	124	PASS	0	none	0	0	52	1e-6
chr19-050668646-C-*	chr19	50668646	C	*	205	PASS	0	none	0	0	52	1e-6
chr19-050668646-C-G	chr19	50668646	C	G	205	PASS	0	none	0	0	52	1e-6
chr19-050668646-C-T	chr19	50668646	C	T	205	PASS	3.4e-7	nfe	1.0799999999999996e-4	0	52	1.0799999999999996e-4
chr19-050668647-C-*	chr19	50668647	C	*	450	PASS	0	none	0	0	54	1e-6
chr19-050668647-C-A	chr19	50668647	C	A	450	PASS	2.94e-6	nfe	9e-6	0	54	9e-6
chr19-050668647-C-T	chr19	50668647	C	T	450	PASS	1.227e-5	nfe	9e-6	0	54	1.227e-5
chr19-050668648-G-*	chr19	50668648	G	*	128	PASS	0	none	0	0	58	1e-6
chr19-050668648-G-A	chr19	50668648	G	A	128	PASS	0	none	5.2999999999999994e-5	0	58	5.2999999999999994e-5
chr19-050668648-G-T	chr19	50668648	G	T	128	PASS	0	none	0	0	58	1e-6
chr19-050668649-C-*	chr19	50668649	C	*	30	PASS	0	none	0	0	56	1e-6
chr19-050668649-C-T	chr19	50668649	C	T	30	PASS	0	none	2.2000000000000003e-5	0	56	2.2000000000000003e-5
chr19-050668651-G-*	chr19	50668651	G	*	150	PASS	0	none	0	0	62	1e-6
chr19-050668651-G-A	chr19	50668651	G	A	150	PASS	0	none	5.2999999999999994e-5	0	62	5.2999999999999994e-5
chr19-050668651-G-T	chr19	50668651	G	T	150	PASS	0	none	0	0	62	1e-6
chr19-050668652-C-*	chr19	50668652	C	*	96	PASS	0	none	0	0	58	1e-6
chr19-050668652-C-A	chr19	50668652	C	A	96	PASS	0	none	0	0	58	1e-6
chr19-050668652-C-T	chr19	50668652	C	T	96	PASS	0	none	5.2999999999999994e-5	0	58	5.2999999999999994e-5
chr19-050668654-C-*	chr19	50668654	C	*	45	PASS	0	none	0	0	60	1e-6
chr19-050668654-C-A	chr19	50668654	C	A	45	PASS	0	none	0	0	60	1e-6
chr19-050668654-C-T	chr19	50668654	C	T	45	PASS	1.48e-6	nfe	9e-6	0	60	9e-6
chr19-050668655-G-*	chr19	50668655	G	*	60	PASS	0	none	0	0	62	1e-6
chr19-050668655-G-A	chr19	50668655	G	A	60	PASS	0	none	2.2000000000000003e-5	0	62	2.2000000000000003e-5
chr19-050668657-G-*	chr19	50668657	G	*	97	PASS	0	none	0	0	64	1e-6
chr19-050668657-G-C	chr19	50668657	G	C	97	PASS	0	none	0	0	64	1e-6
chr19-050668657-G-T	chr19	50668657	G	T	97	PASS	0	none	0	0	64	1e-6
chr19-050668658-C-*	chr19	50668658	C	*	300	PASS	0	none	0	0	64	1e-6
chr19-050668658-C-T	chr19	50668658	C	T	300	PASS	0	none	2.5100000000000014e-4	0	64	2.5100000000000014e-4
chr19-050668659-G-*	chr19	50668659	G	*	67	PASS	0	none	0	0	62	1e-6
chr19-050668659-G-A	chr19	50668659	G	A	67	PASS	0	none	3.6999999999999985e-5	0	62	3.6999999999999985e-5
chr19-050668660-G-*	chr19	50668660	G	*	60	PASS	0	none	0	0	62	1e-6
chr19-050668660-G-A	chr19	50668660	G	A	60	PASS	0	none	9e-6	0	62	9e-6
chr19-050668660-G-T	chr19	50668660	G	T	60	PASS	0	none	0	0	62	1e-6
chr19-050668661-GC-*	chr19	50668661	GC	*	143	VQSRTrancheINDEL95.00to96.00	0	none	0	0	66	1e-6
chr19-050668661-GC-AC	chr19	50668661	GC	AC	143	VQSRTrancheINDEL95.00to96.00	0	none	3.6999999999999985e-5	0	66	3.6999999999999985e-5
chr19-050668661-GC-G	chr19	50668661	GC	G	143	VQSRTrancheINDEL95.00to96.00	0	none	0	0	66	1e-6
chr19-050668662-C-*	chr19	50668662	C	*	162	PASS	0	none	9e-6	0	62	9e-6
chr19-050668662-C-A	chr19	50668662	C	A	162	PASS	8.1e-7	nfe	0	0	62	1e-6
chr19-050668662-C-T	chr19	50668662	C	T	162	PASS	0	none	8.9e-5	0	62	8.9e-5
chr19-050668663-G-*	chr19	50668663	G	*	145	PASS	0	none	0	0	62	1e-6
chr19-050668663-G-A	chr19	50668663	G	A	145	PASS	4.37e-5	nfe	2.2000000000000003e-5	0	62	4.37e-5
chr19-050668663-G-T	chr19	50668663	G	T	145	PASS	0	none	0	0	62	1e-6
chr19-050668666-C-*	chr19	50668666	C	*	84	PASS	0	none	0	0	66	1e-6
chr19-050668666-C-T	chr19	50668666	C	T	84	PASS	0	none	3.6999999999999985e-5	0	66	3.6999999999999985e-5
chr19-050668668-C-*	chr19	50668668	C	*	110	PASS	0	none	0	0	64	1e-6
chr19-050668668-C-A	chr19	50668668	C	A	110	PASS	0	none	0	0	64	1e-6
chr19-050668668-C-G	chr19	50668668	C	G	110	PASS	9.5e-7	nfe	9e-6	0	64	9e-6
chr19-050668668-C-T	chr19	50668668	C	T	110	PASS	0	none	9e-6	0	64	9e-6
chr19-050668669-G-*	chr19	50668669	G	*	177	PASS	0	none	0	0	72	1e-6
chr19-050668669-G-A	chr19	50668669	G	A	177	PASS	9.5e-7	nfe	1.27e-4	0	72	1.27e-4
chr19-050668669-G-T	chr19	50668669	G	T	177	PASS	0	none	9e-6	0	72	9e-6
chr19-050668670-T-*	chr19	50668670	T	*	64	PASS	0	none	0	0	62	1e-6
chr19-050668670-T-A	chr19	50668670	T	A	64	PASS	0	none	0	0	62	1e-6
chr19-050668670-T-C	chr19	50668670	T	C	64	PASS	0	none	2.2000000000000003e-5	0	62	2.2000000000000003e-5
chr19-050668671-A-*	chr19	50668671	A	*	55	PASS	0	none	0	0	68	1e-6
chr19-050668671-A-G	chr19	50668671	A	G	55	PASS	0	none	3.6999999999999985e-5	0	68	3.6999999999999985e-5
chr19-050668671-A-T	chr19	50668671	A	T	55	PASS	0	none	0	0	68	1e-6
chr19-050668676-G-*	chr19	50668676	G	*	66	PASS	0	none	0	0	72	1e-6
chr19-050668676-G-A	chr19	50668676	G	A	66	PASS	0	none	0	0	72	1e-6
chr19-050668676-G-C	chr19	50668676	G	C	66	PASS	0	none	0	0	72	1e-6
chr19-050668676-G-T	chr19	50668676	G	T	66	PASS	0	none	0	0	72	1e-6
chr19-050668679-GC-*	chr19	50668679	GC	*	71	VQSRTrancheINDEL96.00to97.00	0	none	0	0	74	1e-6
chr19-050668679-GC-AC	chr19	50668679	GC	AC	71	VQSRTrancheINDEL96.00to97.00	0	none	0	0	74	1e-6
chr19-050668679-GC-G	chr19	50668679	GC	G	71	VQSRTrancheINDEL96.00to97.00	0	none	0	0	74	1e-6
chr19-050668680-C-*	chr19	50668680	C	*	100	PASS	0	none	9e-6	0	66	9e-6
chr19-050668680-C-A	chr19	50668680	C	A	100	PASS	0	none	9e-6	0	66	9e-6
chr19-050668680-C-T	chr19	50668680	C	T	100	PASS	6.6856e-4	sas	3.6999999999999985e-5	0	66	6.6856e-4
chr19-050668681-G-*	chr19	50668681	G	*	151	PASS	0	none	0	0	72	1e-6
chr19-050668681-G-A	chr19	50668681	G	A	151	PASS	1.51e-6	nfe	1.0799999999999996e-4	0	72	1.0799999999999996e-4
chr19-050668685-G-*	chr19	50668685	G	*	175	PASS	0	none	0	0	70	1e-6
chr19-050668685-G-A	chr19	50668685	G	A	175	PASS	0	none	8.9e-5	0	70	8.9e-5
chr19-050668685-G-T	chr19	50668685	G	T	175	PASS	0	none	9e-6	0	70	9e-6
chr19-050668686-C-*	chr19	50668686	C	*	258	PASS	0	none	0	0	72	1e-6
chr19-050668686-C-A	chr19	50668686	C	A	258	PASS	0	none	9e-6	0	72	9e-6
chr19-050668686-C-T	chr19	50668686	C	T	258	PASS	0	none	3.6999999999999985e-5	0	72	3.6999999999999985e-5
chr19-050668687-C-*	chr19	50668687	C	*	295	PASS	0	none	0	0	68	1e-6
chr19-050668687-C-G	chr19	50668687	C	G	295	PASS	4.271e-5	nfe	0	0	68	4.271e-5
chr19-050668687-C-T	chr19	50668687	C	T	295	PASS	0	none	2.2000000000000003e-5	0	68	2.2000000000000003e-5
chr19-050668688-G-*	chr19	50668688	G	*	333	PASS	0	none	0	0	72	1e-6
chr19-050668688-G-A	chr19	50668688	G	A	333	PASS	0	none	2.5100000000000014e-4	0	72	2.5100000000000014e-4
chr19-050668691-C-*	chr19	50668691	C	*	2984	PASS	0	none	0	0	72	1e-6
chr19-050668691-C-A	chr19	50668691	C	A	2984	PASS	0	none	2.2000000000000003e-5	0	72	2.2000000000000003e-5
chr19-050668691-C-G	chr19	50668691	C	G	2984	PASS	0	none	9e-6	0	72	9e-6
chr19-050668692-G-*	chr19	50668692	G	*	80	PASS	0	none	0	0	68	1e-6
chr19-050668692-G-A	chr19	50668692	G	A	80	PASS	0	none	5.2999999999999994e-5	0	68	5.2999999999999994e-5
chr19-050668693-CG-*	chr19	50668693	CG	*	454	VQSRTrancheINDEL95.00to96.00	0	none	0	0	66	1e-6
chr19-050668693-CG-AG	chr19	50668693	CG	AG	454	VQSRTrancheINDEL95.00to96.00	0	none	2.2000000000000003e-5	0	66	2.2000000000000003e-5
chr19-050668693-CG-C	chr19	50668693	CG	C	454	VQSRTrancheINDEL95.00to96.00	8.85e-6	sas	8.9e-5	0	66	8.9e-5
chr19-050668693-CG-CGG	chr19	50668693	CG	CGG	454	VQSRTrancheINDEL95.00to96.00	0	none	2.2000000000000003e-5	0	66	2.2000000000000003e-5
chr19-050668693-CG-TG	chr19	50668693	CG	TG	454	VQSRTrancheINDEL95.00to96.00	0	none	0	0	66	1e-6
chr19-050668694-G-*	chr19	50668694	G	*	152	PASS	0	none	1.0799999999999996e-4	0	68	1.0799999999999996e-4
chr19-050668694-G-A	chr19	50668694	G	A	152	PASS	5.24e-6	nfe	9e-6	0	68	9e-6
chr19-050668694-G-T	chr19	50668694	G	T	152	PASS	0	none	0	0	68	1e-6
chr19-050668697-G-*	chr19	50668697	G	*	35	PASS	0	none	0	0	76	1e-6
chr19-050668697-G-A	chr19	50668697	G	A	35	PASS	0	none	0	0	76	1e-6
chr19-050668697-G-T	chr19	50668697	G	T	35	PASS	0	none	0	0	76	1e-6
chr19-050668698-G-*	chr19	50668698	G	*	121	PASS	0	none	0	0	78	1e-6
chr19-050668698-G-A	chr19	50668698	G	A	121	PASS	0	none	8.9e-5	0	78	8.9e-5
chr19-050668699-C-*	chr19	50668699	C	*	32	PASS	0	none	0	0	72	1e-6
chr19-050668699-C-T	chr19	50668699	C	T	32	PASS	0	none	3.6999999999999985e-5	0	72	3.6999999999999985e-5
chr19-050668701-G-*	chr19	50668701	G	*	42	PASS	0	none	0	0	72	1e-6
chr19-050668701-G-A	chr19	50668701	G	A	42	PASS	0	none	3.6999999999999985e-5	0	72	3.6999999999999985e-5
chr19-050668704-G-*	chr19	50668704	G	*	47	PASS	0	none	0	0	80	1e-6
chr19-050668704-G-A	chr19	50668704	G	A	47	PASS	0	none	9e-6	0	80	9e-6
chr19-050668705-GA-*	chr19	50668705	GA	*	82.97	VQSRTrancheINDEL97.00to99.00	0	none	0	0	78	1e-6
chr19-050668705-GA-G	chr19	50668705	GA	G	82.97	VQSRTrancheINDEL97.00to99.00	0	none	0	0	78	1e-6
chr19-050668711-G-*	chr19	50668711	G	*	64	PASS	0	none	0	0	86	1e-6
chr19-050668711-G-A	chr19	50668711	G	A	64	PASS	0	none	0	0	86	1e-6
chr19-050668711-G-T	chr19	50668711	G	T	64	PASS	0	none	0	0	86	1e-6
chr19-050668715-A-*	chr19	50668715	A	*	59	PASS	0	none	0	0	82	1e-6
chr19-050668715-A-G	chr19	50668715	A	G	59	PASS	0	none	2.2000000000000003e-5	0	82	2.2000000000000003e-5
chr19-050668719-C-*	chr19	50668719	C	*	2974	PASS	0	none	0	0	94	1e-6
chr19-050668719-C-A	chr19	50668719	C	A	2974	PASS	1.365e-5	nfe	3.6999999999999985e-5	0	94	3.6999999999999985e-5
chr19-050668720-CGG-*	chr19	50668720	CGG	*	183	VQSRTrancheINDEL95.00to96.00	0	none	0	0	94	1e-6
chr19-050668720-CGG-AGG	chr19	50668720	CGG	AGG	183	VQSRTrancheINDEL95.00to96.00	0	none	0	0	94	1e-6
chr19-050668720-CGG-C	chr19	50668720	CGG	C	183	VQSRTrancheINDEL95.00to96.00	0	none	0	0	94	1e-6
chr19-050668720-CGG-CG	chr19	50668720	CGG	CG	183	VQSRTrancheINDEL95.00to96.00	0	none	0	0	94	1e-6
chr19-050668720-CGG-TGG	chr19	50668720	CGG	TGG	183	VQSRTrancheINDEL95.00to96.00	0	none	2.2000000000000003e-5	0	94	2.2000000000000003e-5
chr19-050668721-G-*	chr19	50668721	G	*	57	PASS	0	none	2.2000000000000003e-5	0	98	2.2000000000000003e-5
chr19-050668721-G-A	chr19	50668721	G	A	57	PASS	0	none	2.2000000000000003e-5	0	98	2.2000000000000003e-5
chr19-050668726-C-*	chr19	50668726	C	*	1208	PASS	0	none	0	0	100	1e-6
chr19-050668726-C-T	chr19	50668726	C	T	1208	PASS	0	none	9e-6	0	100	9e-6
chr19-050668727-T-*	chr19	50668727	T	*	55	PASS	0	none	0	0	100	1e-6
chr19-050668727-T-C	chr19	50668727	T	C	55	PASS	0	none	9e-6	0	100	9e-6
chr19-050668727-T-G	chr19	50668727	T	G	55	PASS	0	none	0	0	100	1e-6
chr19-050668938-CGTGGTG-*	chr19	50668938	CGTGGTG	*	78501.97	ExcessHet	0	none	0	0	80	1e-6
chr19-050668938-CGTGGTG-C	chr19	50668938	CGTGGTG	C	78501.97	ExcessHet	1.118e-5	sas	1.47e-4	0	80	1.47e-4
chr19-050668938-CGTGGTG-CGTG	chr19	50668938	CGTGGTG	CGTG	78501.97	ExcessHet	0	none	0.034769	2	80	0.034769
chr19-050668938-CGTGGTG-CGTGGTGGTG	chr19	50668938	CGTGGTG	CGTGGTGGTG	78501.97	ExcessHet	0	none	9e-6	0	80	9e-6
chr19-050668938-CGTGGTG-CGTGGTGGTGGTG	chr19	50668938	CGTGGTG	CGTGGTGGTGGTG	78501.97	ExcessHet	0	none	9e-6	0	80	9e-6
chr19-050668940-T-*	chr19	50668940	T	*	376	PASS	0	none	0.035002	2	18	0.035002
chr19-050668940-T-G	chr19	50668940	T	G	376	PASS	1.1924e-4	nfe	3.150000000000005e-4	0	18	3.150000000000005e-4
chr19-050669269-G-C	chr19	50669269	G	C	2326202	PASS	0.10832	afr	0.063062000000000007	4	134	0.10832
chr19-050669359-C-T	chr19	50669359	C	T	575791	PASS	0.026178	nfe	0.02266400000000001	3	134	0.026178
chr19-050686846-G-A	chr19	50686846	G	A	58609	PASS	1.197e-4	nfe	0	0	134	1.197e-4
chr19-050686846-G-GC	chr19	50686846	G	GC	58609	PASS	0.0051355	nfe	0.001991	1	134	0.0051355
chr19-050687676-G-A	chr19	50687676	G	A	218316	PASS	0.014623	nfe	0.00977199999999999	4	134	0.014623
chr19-050687746-A-C	chr19	50687746	A	C	3984682	PASS	0	none	0	0	134	1e-6
chr19-050687746-A-G	chr19	50687746	A	G	3984682	PASS	0.26484	afr	0.1842	26	134	0.26484
chr19-050687765-C-G	chr19	50687765	C	G	178498	PASS	0.012193	nfe	0.007431	2	134	0.012193
chr19-050687765-C-T	chr19	50687765	C	T	178498	PASS	1.5426e-4	amr	0	0	134	1.5426e-4
chr19-050687800-A-C	chr19	50687800	A	C	199046	PASS	0.012359	nfe	0.007742	2	134	0.012359
chr19-050687861-G-A	chr19	50687861	G	A	471915	PASS	0.030746	mid	0.015696	1	134	0.030746
chr19-050687915-A-G	chr19	50687915	A	G	7611170	PASS	0.25614	nfe	0.202583	32	134	0.25614
chr19-050689084-C-T	chr19	50689084	C	T	31548	PASS	8.5553e-4	nfe	9.160000000000004e-4	1	134	9.160000000000004e-4
chr19-050689285-AG-A	chr19	50689285	AG	A	816.97	VQSRTrancheINDEL95.00to96.00	1.54e-5	nfe	0	1	56	1.54e-5
chr19-050689300-A-G	chr19	50689300	A	G	7900	PASS	3.895e-5	amr	1.6699999999999994e-4	0	24	1.6699999999999994e-4
chr19-050689300-A-T	chr19	50689300	A	T	7900	PASS	0.060044	nfe	0.003945	3	24	0.060044
chr19-050689428-T-C	chr19	50689428	T	C	7435	PASS	4.2289e-4	nfe	1.27e-4	1	134	4.2289e-4
chr19-050696984-G-A	chr19	50696984	G	A	2526	PASS	3.268e-5	amr	5.2999999999999994e-5	1	134	5.2999999999999994e-5
chr19-050697033-GC-G	chr19	50697033	GC	G	5862393.97	PASS	3.009e-4	sas	0	0	134	3.009e-4
chr19-050697033-GC-GCC	chr19	50697033	GC	GCC	5862393.97	PASS	0	none	0.3287629999999996	66	134	0.3287629999999996
chr19-050697033-GC-GCCC	chr19	50697033	GC	GCCC	5862393.97	PASS	0	none	7.099999999999998e-5	0	134	7.099999999999998e-5
chr19-050697033-GC-GTC	chr19	50697033	GC	GTC	5862393.97	PASS	0	none	0	0	134	1e-6
chr19-050697209-G-A	chr19	50697209	G	A	2300482	PASS	0.37786	amr	0.099331	14	132	0.37786
chr19-050697248-C-A	chr19	50697248	C	A	3905	PASS	0	none	0	0	132	1e-6
chr19-050697248-C-T	chr19	50697248	C	T	3905	PASS	6.0807e-4	nfe	7.099999999999998e-5	1	132	6.0807e-4
chr19-050697772-C-T	chr19	50697772	C	T	1024	PASS	7.1e-6	nfe	0	1	134	7.1e-6
chr19-050702718-A-T	chr19	50702718	A	T	167	PASS	3.387e-5	nfe	1.47e-4	1	48	1.47e-4
chr19-050702723-A-C	chr19	50702723	A	C	1800	VQSRTrancheSNP99.90to99.95	0	none	0	0	30	1e-6
chr19-050702723-A-T	chr19	50702723	A	T	1800	VQSRTrancheSNP99.90to99.95	0.0015462	afr	0.00178699999999999	1	30	0.00178699999999999
chr19-050702732-T-G	chr19	50702732	T	G	464	PASS	1.9107e-4	mid	7.250000000000005e-4	0	48	7.250000000000005e-4
chr19-050702749-C-G	chr19	50702749	C	G	3548	PASS	3.58e-6	nfe	5.2999999999999994e-5	1	108	5.2999999999999994e-5
chr19-050702749-C-T	chr19	50702749	C	T	3548	PASS	0.0043882	afr	1.6699999999999994e-4	0	108	0.0043882
chr19-050702757-CA-AA	chr19	50702757	CA	AA	78706	PASS	0	none	0	0	132	1e-6
chr19-050702757-CA-C	chr19	50702757	CA	C	78706	PASS	0.064076	afr	0.006034	0	132	0.064076
chr19-050702757-CA-TA	chr19	50702757	CA	TA	78706	PASS	0	none	0	0	132	1e-6
chr19-050702758-A-*	chr19	50702758	A	*	19455	PASS	0	none	0.006018	0	36	0.006018
chr19-050702758-A-C	chr19	50702758	A	C	19455	PASS	2.544e-5	amr	0	0	36	2.544e-5
chr19-050702758-A-G	chr19	50702758	A	G	19455	PASS	0.0035594	nfe	0.00144399999999999	0	36	0.0035594
chr19-050702758-A-T	chr19	50702758	A	T	19455	PASS	0.002127	afr	0.00191099999999999	1	36	0.002127
chr19-050702765-AG-*	chr19	50702765	AG	*	11066	PASS	0	none	0	0	106	1e-6
chr19-050702765-AG-A	chr19	50702765	AG	A	11066	PASS	0.0017131	afr	0.00101099999999999	0	106	0.0017131
chr19-050702765-AG-AGG	chr19	50702765	AG	AGG	11066	PASS	0	none	5.2999999999999994e-5	0	106	5.2999999999999994e-5
chr19-050702765-AG-AGGG	chr19	50702765	AG	AGGG	11066	PASS	0	none	0	0	106	1e-6
chr19-050702765-AG-GG	chr19	50702765	AG	GG	11066	PASS	0	none	2.2000000000000003e-5	0	106	2.2000000000000003e-5
chr19-050702765-AG-TG	chr19	50702765	AG	TG	11066	PASS	0	none	0.003648	1	106	0.003648
chr19-050702796-A-G	chr19	50702796	A	G	11881054	PASS	0.8237	amr	0.7423400000000002	110	132	0.8237
chr19-050703360-G-A	chr19	50703360	G	A	168588	PASS	0.033917	afr	0.00930299999999998	1	134	0.033917
chr19-050703438-G-A	chr19	50703438	G	A	1935515	PASS	0.13235	sas	0.08398600000000002	9	134	0.13235
chr19-050703715-G-A	chr19	50703715	G	A	25746	PASS	3.886e-5	eas	0	0	134	3.886e-5
chr19-050703715-G-T	chr19	50703715	G	T	25746	PASS	8.6119e-4	nfe	5.640000000000005e-4	1	134	8.6119e-4
chr19-050704030-C-T	chr19	50704030	C	T	185145	PASS	0.065999	afr	0.005802	1	134	0.065999
chr19-050704217-AG-*	chr19	50704217	AG	*	10123.97	PASS	0	none	2.2000000000000003e-5	0	134	2.2000000000000003e-5
chr19-050704217-AG-A	chr19	50704217	AG	A	10123.97	PASS	2.4183e-4	nfe	1.27e-4	1	134	2.4183e-4
chr19-050704217-AG-AGG	chr19	50704217	AG	AGG	10123.97	PASS	0	none	0	0	134	1e-6
chr19-050704251-C-T	chr19	50704251	C	T	3249456	PASS	0.37364000000000003	amr	0.103338	15	134	0.37364000000000003
chr19-050704518-C-T	chr19	50704518	C	T	3101846	PASS	0.3741	amr	0.103768	15	134	0.3741
chr19-050710987-C-T	chr19	50710987	C	T	16219	PASS	0.0084474	nfe	0.004324	0	4	0.0084474
chr19-050711182-TTGGATGGATGGA-ATGGATGGATGGA	chr19	50711182	TTGGATGGATGGA	ATGGATGGATGGA	6215573	PASS	0	none	0	0	122	1e-6
chr19-050711182-TTGGATGGATGGA-T	chr19	50711182	TTGGATGGATGGA	T	6215573	PASS	0.001075	sas	8.9e-5	0	122	0.001075
chr19-050711182-TTGGATGGATGGA-TTGGATGGA	chr19	50711182	TTGGATGGATGGA	TTGGATGGA	6215573	PASS	0	none	0.02170500000000001	0	122	0.02170500000000001
chr19-050711182-TTGGATGGATGGA-TTGGATGGATGGATGGA	chr19	50711182	TTGGATGGATGGA	TTGGATGGATGGATGGA	6215573	PASS	0	none	0.244066	45	122	0.244066
chr19-050711182-TTGGATGGATGGA-TTGGATGGATGGATGGATGGA	chr19	50711182	TTGGATGGATGGA	TTGGATGGATGGATGGATGGA	6215573	PASS	0	none	0.17164300000000002	17	122	0.17164300000000002
chr19-050711182-TTGGATGGATGGA-TTGGATGGATGGATGGATGGATGGA	chr19	50711182	TTGGATGGATGGA	TTGGATGGATGGATGGATGGATGGA	6215573	PASS	0	none	0.00274	0	122	0.00274
chr19-050711182-TTGGATGGATGGA-TTGGATGGATGGATGGATGGATGGATGGA	chr19	50711182	TTGGATGGATGGA	TTGGATGGATGGATGGATGGATGGATGGA	6215573	PASS	0	none	9e-6	0	122	9e-6
chr19-050711541-T-C	chr19	50711541	T	C	221969	PASS	0.14709	afr	0.00974599999999999	1	134	0.14709
chr19-050711843-A-G	chr19	50711843	A	G	636371	PASS	0.030923	nfe	0.02520700000000001	3	134	0.030923
chr19-050712203-G-A	chr19	50712203	G	A	1058	PASS	1.5783e-4	nfe	9e-6	1	134	1.5783e-4
chr19-050712231-C-T	chr19	50712231	C	T	144944	PASS	0.1432	afr	0.00932899999999998	1	134	0.1432
chr19-050712264-C-A	chr19	50712264	C	A	4261	PASS	4.6382e-4	amr	1.6699999999999994e-4	1	134	4.6382e-4
chr19-050713652-T-G	chr19	50713652	T	G	6083676	PASS	0.46449	afr	0.3513499999999996	40	134	0.46449
chr19-050714233-G-A	chr19	50714233	G	A	1165	PASS	1.746e-5	nfe	0	1	134	1.746e-5
chr19-050714293-G-A	chr19	50714293	G	A	13066160	PASS	0.48455	sas	0.4175999999999997	67	134	0.48455
chr19-050714408-G-A	chr19	50714408	G	A	5698	PASS	4.1837e-4	nfe	2.7300000000000035e-4	1	134	4.1837e-4
chr19-050715800-G-A	chr19	50715800	G	A	1230642	PASS	0.31124	afr	0.05482500000000002	3	134	0.31124
chr19-050716852-C-A	chr19	50716852	C	A	2467	PASS	0	none	0	1	134	1e-6
chr19-050716852-C-T	chr19	50716852	C	T	2467	PASS	3.1e-7	nfe	9e-6	0	134	9e-6
chr19-050716961-G-A	chr19	50716961	G	A	41664	PASS	0.0041222	amr	0.002115	2	134	0.0041222
chr19-050716999-C-T	chr19	50716999	C	T	1227	PASS	8.168e-5	nfe	3.6999999999999985e-5	1	134	8.168e-5
chr19-050723250-G-A	chr19	50723250	G	A	151640	PASS	0.02577	nfe	0.018618	4	128	0.02577
chr19-050723266-C-T	chr19	50723266	C	T	3333	PASS	9.108e-5	nfe	2.7300000000000035e-4	0	130	2.7300000000000035e-4
chr19-050723333-C-CAG	chr19	50723333	C	CAG	1509925	PASS	1.23e-6	nfe	1.0799999999999996e-4	0	134	1.0799999999999996e-4
chr19-050723333-C-G	chr19	50723333	C	G	1509925	PASS	0.17661	nfe	0.128684	39	134	0.17661
chr19-050724058-T-A	chr19	50724058	T	A	1461	PASS	8.1698e-4	nfe	1.88e-4	1	66	8.1698e-4
chr19-050724058-T-C	chr19	50724058	T	C	1461	PASS	4.63e-6	nfe	2.2000000000000003e-5	0	66	2.2000000000000003e-5
chr19-050724058-T-G	chr19	50724058	T	G	1461	PASS	1.392e-5	nfe	0	0	66	1.392e-5
chr19-050724069-T-A	chr19	50724069	T	A	5005	PASS	0.0066716	nfe	0.00146799999999999	3	20	0.0066716
chr19-050724295-GC-CC	chr19	50724295	GC	CC	47547	VQSRTrancheINDEL96.00to97.00	0	none	3.6999999999999985e-5	0	120	3.6999999999999985e-5
chr19-050724295-GC-G	chr19	50724295	GC	G	47547	VQSRTrancheINDEL96.00to97.00	0.0081911	eas	8.210000000000002e-4	0	120	0.0081911
chr19-050724295-GC-GCC	chr19	50724295	GC	GCC	47547	VQSRTrancheINDEL96.00to97.00	0	none	0.01044599999999999	1	120	0.01044599999999999
chr19-050724295-GC-GCCC	chr19	50724295	GC	GCCC	47547	VQSRTrancheINDEL96.00to97.00	0	none	1.6699999999999994e-4	0	120	1.6699999999999994e-4
chr19-050724295-GC-GCCCC	chr19	50724295	GC	GCCCC	47547	VQSRTrancheINDEL96.00to97.00	0	none	0	0	120	1e-6
chr19-050724295-GC-GCCCCCCC	chr19	50724295	GC	GCCCCCCC	47547	VQSRTrancheINDEL96.00to97.00	0	none	7.500000000000004e-4	1	120	7.500000000000004e-4
chr19-050724295-GC-GCCCCCCCC	chr19	50724295	GC	GCCCCCCCC	47547	VQSRTrancheINDEL96.00to97.00	0	none	9e-6	0	120	9e-6
chr19-050724295-GC-GCCCCCCCCC	chr19	50724295	GC	GCCCCCCCCC	47547	VQSRTrancheINDEL96.00to97.00	0	none	3.6999999999999985e-5	0	120	3.6999999999999985e-5
chr19-050724295-GC-GCCCCCCCCCC	chr19	50724295	GC	GCCCCCCCCCC	47547	VQSRTrancheINDEL96.00to97.00	0	none	0	0	120	1e-6
chr19-050724295-GC-GCCCCCCCCCCCC	chr19	50724295	GC	GCCCCCCCCCCCC	47547	VQSRTrancheINDEL96.00to97.00	0	none	5.2999999999999994e-5	0	120	5.2999999999999994e-5
chr19-050724295-GC-GCCCCCCCCCCCCCCCC	chr19	50724295	GC	GCCCCCCCCCCCCCCCC	47547	VQSRTrancheINDEL96.00to97.00	0	none	6.100000000000004e-4	0	120	6.100000000000004e-4
chr19-050724295-GC-GCCCCCCCCCCCCCCCCC	chr19	50724295	GC	GCCCCCCCCCCCCCCCCC	47547	VQSRTrancheINDEL96.00to97.00	0	none	1.0799999999999996e-4	0	120	1.0799999999999996e-4
chr19-050724295-GC-GCCCCCCCCCCCCCCCCCC	chr19	50724295	GC	GCCCCCCCCCCCCCCCCCC	47547	VQSRTrancheINDEL96.00to97.00	0	none	0.00105999999999999	1	120	0.00105999999999999
chr19-050724295-GC-GCCCCCCCCCCCCCCCCCCC	chr19	50724295	GC	GCCCCCCCCCCCCCCCCCCC	47547	VQSRTrancheINDEL96.00to97.00	0	none	9e-6	0	120	9e-6
chr19-050724295-GC-GGCCC	chr19	50724295	GC	GGCCC	47547	VQSRTrancheINDEL96.00to97.00	0	none	0	0	120	1e-6
chr19-050724295-GC-GGCCCC	chr19	50724295	GC	GGCCCC	47547	VQSRTrancheINDEL96.00to97.00	0	none	0	0	120	1e-6
chr19-050724295-GC-GGCCCCCCCC	chr19	50724295	GC	GGCCCCCCCC	47547	VQSRTrancheINDEL96.00to97.00	0	none	9e-6	0	120	9e-6
chr19-050724304-A-*	chr19	50724304	A	*	30530	PASS	0	none	6.999999999999998e-5	0	46	6.999999999999998e-5
chr19-050724304-A-C	chr19	50724304	A	C	30530	PASS	0.055441	nfe	0.01452999999999999	5	46	0.055441
chr19-050724307-G-*	chr19	50724307	G	*	64344	ExcessHet	0	none	6.999999999999998e-5	0	52	6.999999999999998e-5
chr19-050724307-G-A	chr19	50724307	G	A	64344	ExcessHet	0.017476	eas	3.6999999999999985e-5	0	52	0.017476
chr19-050724307-G-C	chr19	50724307	G	C	64344	ExcessHet	0.074745	nfe	0.02814100000000001	7	52	0.074745
chr19-050724310-A-*	chr19	50724310	A	*	43629	PASS	0	none	5.2999999999999994e-5	0	52	5.2999999999999994e-5
chr19-050724310-A-C	chr19	50724310	A	C	43629	PASS	0.039577	nfe	0.020714	8	52	0.039577
chr19-050724315-G-A	chr19	50724315	G	A	37432	PASS	2.5307e-4	eas	9e-6	0	50	2.5307e-4
chr19-050724315-G-C	chr19	50724315	G	C	37432	PASS	0.039163	nfe	0.018658	4	50	0.039163
chr19-050724318-CTCAGGAG-C	chr19	50724318	CTCAGGAG	C	1170.97	VQSRTrancheINDEL99.90to99.95	8.013e-5	nfe	7.040000000000005e-4	0	130	7.040000000000005e-4
chr19-050724319-T-*	chr19	50724319	T	*	12507	PASS	0	none	7.020000000000006e-4	0	44	7.020000000000006e-4
chr19-050724319-T-A	chr19	50724319	T	A	12507	PASS	0.0024029	nfe	0.003036	0	44	0.003036
chr19-050724319-T-C	chr19	50724319	T	C	12507	PASS	0.0035214	nfe	0.003769	1	44	0.003769
chr19-050724320-CAGGAG-*	chr19	50724320	CAGGAG	*	271.97	VQSRTrancheINDEL99.95to100.00	0	none	7.040000000000005e-4	0	130	7.040000000000005e-4
chr19-050724320-CAGGAG-C	chr19	50724320	CAGGAG	C	271.97	VQSRTrancheINDEL99.95to100.00	1.441e-5	nfe	1.88e-4	0	130	1.88e-4
chr19-050724320-CAGGAG-CG	chr19	50724320	CAGGAG	CG	271.97	VQSRTrancheINDEL99.95to100.00	0	none	9e-6	0	130	9e-6
chr19-050724321-A-*	chr19	50724321	A	*	269	VQSRTrancheINDEL99.90to99.95	0	none	0.00103499999999999	0	104	0.00103499999999999
chr19-050724321-A-ACCC	chr19	50724321	A	ACCC	269	VQSRTrancheINDEL99.90to99.95	0	none	0	0	104	1e-6
chr19-050724321-A-C	chr19	50724321	A	C	269	VQSRTrancheINDEL99.90to99.95	9.875e-5	sas	1.27e-4	0	104	1.27e-4
chr19-050724322-G-*	chr19	50724322	G	*	295	PASS	0	none	0.00103499999999999	0	92	0.00103499999999999
chr19-050724322-G-C	chr19	50724322	G	C	295	PASS	4.689e-5	nfe	2.09e-4	0	92	2.09e-4
chr19-050724720-T-C	chr19	50724720	T	C	2171148	PASS	0.16407	mid	0.12693600000000002	21	134	0.16407
chr19-050724914-A-*	chr19	50724914	A	*	45106	ExcessHet	0	none	0	0	72	1e-6
chr19-050724914-A-C	chr19	50724914	A	C	45106	ExcessHet	0.010043	sas	0.02707	3	72	0.02707
chr19-050724940-A-C	chr19	50724940	A	C	800668	ExcessHet	0.25035	sas	0.138572	1	24	0.25035
chr19-050725224-C-T	chr19	50725224	C	T	456427	PASS	0.0069684	nfe	0.005802	1	134	0.0069684
chr19-050725314-C-CGCCCA	chr19	50725314	C	CGCCCA	372638.97	PASS	0.0044925	mid	0.00244	1	134	0.0044925
chr19-050725377-G-A	chr19	50725377	G	A	12892758	PASS	0.22659	nfe	0.188323	44	134	0.22659
chr19-050725489-C-T	chr19	50725489	C	T	7951486	PASS	0.37962	sas	0.248787	27	134	0.37962
chr19-050725545-T-G	chr19	50725545	T	G	19465163	PASS	0.83714	afr	0.6758210000000007	105	134	0.83714
chr19-050725771-G-T	chr19	50725771	G	T	130	PASS	0	none	0	1	120	1e-6
chr19-050758378-G-T	chr19	50758378	G	T	344389	PASS	0.10871	mid	0.05276400000000002	7	132	0.10871
chr19-050758388-G-A	chr19	50758388	G	A	31049	PASS	0.0043729	sas	1.6699999999999994e-4	0	132	0.0043729
chr19-050758388-G-C	chr19	50758388	G	C	31049	PASS	0.074075	amr	0.002665	1	132	0.074075
chr19-050758568-G-A	chr19	50758568	G	A	360666	PASS	2.0789e-4	sas	5.2999999999999994e-5	0	134	2.0789e-4
chr19-050758568-G-C	chr19	50758568	G	C	360666	PASS	0.040432	nfe	0.02311400000000001	4	134	0.040432
chr19-050758572-G-A	chr19	50758572	G	A	1075659	PASS	0.091976	nfe	0.065979	11	134	0.091976
chr19-050758598-A-G	chr19	50758598	A	G	1059620	PASS	0.26475	afr	0.045318	2	134	0.26475
chr19-050758635-G-A	chr19	50758635	G	A	1193652	PASS	0.10562	mid	0.06517600000000001	7	134	0.10562
chr19-050758694-G-T	chr19	50758694	G	T	8261326	PASS	0.52539	afr	0.29519099999999965	37	134	0.52539
chr19-050758799-T-C	chr19	50758799	T	C	5081188	PASS	0.34076	afr	0.194172	26	134	0.34076
chr19-050759052-G-C	chr19	50759052	G	C	314298	PASS	0.014052	nfe	0.01026799999999999	1	134	0.014052
chr19-050759091-C-T	chr19	50759091	C	T	5019	PASS	2.3774e-4	mid	5.2999999999999994e-5	1	134	2.3774e-4
chr19-050770366-CAAAAAAAAAA-AAAAAAAAAAA	chr19	50770366	CAAAAAAAAAA	AAAAAAAAAAA	1595222	VQSRTrancheINDEL95.00to96.00	0	none	9e-6	0	16	9e-6
chr19-050770366-CAAAAAAAAAA-C	chr19	50770366	CAAAAAAAAAA	C	1595222	VQSRTrancheINDEL95.00to96.00	1.7005e-4	nfe	9e-6	0	16	1.7005e-4
chr19-050770366-CAAAAAAAAAA-CA	chr19	50770366	CAAAAAAAAAA	CA	1595222	VQSRTrancheINDEL95.00to96.00	0	none	1.0699999999999996e-4	0	16	1.0699999999999996e-4
chr19-050770366-CAAAAAAAAAA-CAA	chr19	50770366	CAAAAAAAAAA	CAA	1595222	VQSRTrancheINDEL95.00to96.00	0	none	3.590000000000004e-4	0	16	3.590000000000004e-4
chr19-050770366-CAAAAAAAAAA-CAAA	chr19	50770366	CAAAAAAAAAA	CAAA	1595222	VQSRTrancheINDEL95.00to96.00	0	none	0.002782	0	16	0.002782
chr19-050770366-CAAAAAAAAAA-CAAAA	chr19	50770366	CAAAAAAAAAA	CAAAA	1595222	VQSRTrancheINDEL95.00to96.00	0	none	0.006968	0	16	0.006968
chr19-050770366-CAAAAAAAAAA-CAAAAA	chr19	50770366	CAAAAAAAAAA	CAAAAA	1595222	VQSRTrancheINDEL95.00to96.00	0	none	0.01711600000000001	0	16	0.01711600000000001
chr19-050770366-CAAAAAAAAAA-CAAAAAA	chr19	50770366	CAAAAAAAAAA	CAAAAAA	1595222	VQSRTrancheINDEL95.00to96.00	0	none	0.038291	3	16	0.038291
chr19-050770366-CAAAAAAAAAA-CAAAAAAA	chr19	50770366	CAAAAAAAAAA	CAAAAAAA	1595222	VQSRTrancheINDEL95.00to96.00	0	none	0.07786400000000002	3	16	0.07786400000000002
chr19-050770366-CAAAAAAAAAA-CAAAAAAAA	chr19	50770366	CAAAAAAAAAA	CAAAAAAAA	1595222	VQSRTrancheINDEL95.00to96.00	0	none	0.16196700000000003	2	16	0.16196700000000003
chr19-050770366-CAAAAAAAAAA-CAAAAAAAAA	chr19	50770366	CAAAAAAAAAA	CAAAAAAAAA	1595222	VQSRTrancheINDEL95.00to96.00	0	none	0.153486	3	16	0.153486
chr19-050770366-CAAAAAAAAAA-CAAAAAAAAAAA	chr19	50770366	CAAAAAAAAAA	CAAAAAAAAAAA	1595222	VQSRTrancheINDEL95.00to96.00	0	none	0.04102600000000001	0	16	0.04102600000000001
chr19-050770366-CAAAAAAAAAA-CAAAAAAAAAAAA	chr19	50770366	CAAAAAAAAAA	CAAAAAAAAAAAA	1595222	VQSRTrancheINDEL95.00to96.00	0	none	0.005501	0	16	0.005501
chr19-050770366-CAAAAAAAAAA-CAAAAAAAAAAAAA	chr19	50770366	CAAAAAAAAAA	CAAAAAAAAAAAAA	1595222	VQSRTrancheINDEL95.00to96.00	0	none	6.320000000000003e-4	0	16	6.320000000000003e-4
chr19-050770366-CAAAAAAAAAA-CAAAAAAAAAAAAAA	chr19	50770366	CAAAAAAAAAA	CAAAAAAAAAAAAAA	1595222	VQSRTrancheINDEL95.00to96.00	0	none	9e-6	0	16	9e-6
chr19-050770366-CAAAAAAAAAA-CAAAAAAAAAAAAAAA	chr19	50770366	CAAAAAAAAAA	CAAAAAAAAAAAAAAA	1595222	VQSRTrancheINDEL95.00to96.00	0	none	9e-6	0	16	9e-6
chr19-050770410-TG-*	chr19	50770410	TG	*	527	PASS	0	none	0	0	94	1e-6
chr19-050770410-TG-AG	chr19	50770410	TG	AG	527	PASS	0	none	7.099999999999998e-5	0	94	7.099999999999998e-5
chr19-050770410-TG-GG	chr19	50770410	TG	GG	527	PASS	0	none	6.330000000000003e-4	0	94	6.330000000000003e-4
chr19-050770410-TG-T	chr19	50770410	TG	T	527	PASS	0	none	0	0	94	1e-6
chr19-050770412-G-T	chr19	50770412	G	T	186049	PASS	0.046473	nfe	0.03088200000000001	5	130	0.046473
chr19-050771569-C-T	chr19	50771569	C	T	16661	PASS	6.8981e-4	sas	1.88e-4	1	134	6.8981e-4
chr19-050771579-T-C	chr19	50771579	T	C	1052734	PASS	0.039754	sas	0.02173800000000001	8	134	0.039754
chr19-050771787-A-G	chr19	50771787	A	G	14044580	PASS	0.79966	afr	0.6790160000000007	91	134	0.79966
chr19-050771853-GCCCC-*	chr19	50771853	GCCCC	*	5650235	PASS	0	none	5.2999999999999994e-5	0	110	5.2999999999999994e-5
chr19-050771853-GCCCC-CCCCC	chr19	50771853	GCCCC	CCCCC	5650235	PASS	0	none	3.160000000000005e-4	0	110	3.160000000000005e-4
chr19-050771853-GCCCC-G	chr19	50771853	GCCCC	G	5650235	PASS	0	none	0	0	110	1e-6
chr19-050771853-GCCCC-GC	chr19	50771853	GCCCC	GC	5650235	PASS	0	none	0.033017	6	110	0.033017
chr19-050771853-GCCCC-GCC	chr19	50771853	GCCCC	GCC	5650235	PASS	0	none	0.4581869999999994	61	110	0.4581869999999994
chr19-050771853-GCCCC-GCCC	chr19	50771853	GCCCC	GCCC	5650235	PASS	0	none	0.119786	11	110	0.119786
chr19-050771853-GCCCC-GCCCCC	chr19	50771853	GCCCC	GCCCCC	5650235	PASS	0	none	7.030000000000005e-4	0	110	7.030000000000005e-4
chr19-050771853-GCCCC-GCCCCCC	chr19	50771853	GCCCC	GCCCCCC	5650235	PASS	0	none	5.2999999999999994e-5	0	110	5.2999999999999994e-5
chr19-050771854-C-*	chr19	50771854	C	*	101	PASS	0	none	0.5823410000000003	77	108	0.5823410000000003
chr19-050771854-C-G	chr19	50771854	C	G	101	PASS	0	none	3.6999999999999985e-5	0	108	3.6999999999999985e-5
chr19-050771855-C-*	chr19	50771855	C	*	608	PASS	0	none	0.5441050000000007	74	108	0.5441050000000007
chr19-050771855-C-A	chr19	50771855	C	A	608	PASS	1.743e-5	nfe	3.6999999999999985e-5	0	108	3.6999999999999985e-5
chr19-050771862-CCCTTT-*	chr19	50771862	CCCTTT	*	57060	ExcessHet	0	none	0.003041	0	110	0.003041
chr19-050771862-CCCTTT-ACCTTT	chr19	50771862	CCCTTT	ACCTTT	57060	ExcessHet	0	none	0	0	110	1e-6
chr19-050771862-CCCTTT-C	chr19	50771862	CCCTTT	C	57060	ExcessHet	0	none	0	0	110	1e-6
chr19-050771862-CCCTTT-CAACCTTT	chr19	50771862	CCCTTT	CAACCTTT	57060	ExcessHet	0	none	0	0	110	1e-6
chr19-050771862-CCCTTT-CT	chr19	50771862	CCCTTT	CT	57060	ExcessHet	0	none	6.560000000000002e-4	0	110	6.560000000000002e-4
chr19-050771862-CCCTTT-CTCCTTT	chr19	50771862	CCCTTT	CTCCTTT	57060	ExcessHet	0	none	0	0	110	1e-6
chr19-050771862-CCCTTT-CTT	chr19	50771862	CCCTTT	CTT	57060	ExcessHet	0	none	0.04230600000000002	3	110	0.04230600000000002
chr19-050771862-CCCTTT-TCCTTT	chr19	50771862	CCCTTT	TCCTTT	57060	ExcessHet	0	none	9e-6	0	110	9e-6
chr19-050771863-CCTT-*	chr19	50771863	CCTT	*	15990	PASS	0	none	0.04634400000000002	3	76	0.04634400000000002
chr19-050771863-CCTT-C	chr19	50771863	CCTT	C	15990	PASS	5.55e-6	nfe	5.2999999999999994e-5	0	76	5.2999999999999994e-5
chr19-050771863-CCTT-CT	chr19	50771863	CCTT	CT	15990	PASS	0	none	0.006567	0	76	0.006567
chr19-050771863-CCTT-CTCTT	chr19	50771863	CCTT	CTCTT	15990	PASS	0	none	0.005897	2	76	0.005897
chr19-050771863-CCTT-CTTCTT	chr19	50771863	CCTT	CTTCTT	15990	PASS	0	none	2.08e-4	0	76	2.08e-4
chr19-050771863-CCTT-CTTTCTT	chr19	50771863	CCTT	CTTTCTT	15990	PASS	0	none	2.2000000000000003e-5	0	76	2.2000000000000003e-5
chr19-050771863-CCTT-TCTT	chr19	50771863	CCTT	TCTT	15990	PASS	0	none	7.490000000000004e-4	0	76	7.490000000000004e-4
chr19-050771864-CT-*	chr19	50771864	CT	*	936869	PASS	0	none	0.043632	3	56	0.043632
chr19-050771864-CT-C	chr19	50771864	CT	C	936869	PASS	0.0012144	eas	4.04e-4	0	56	0.0012144
chr19-050771864-CT-CCCCTT	chr19	50771864	CT	CCCCTT	936869	PASS	0	none	2.2000000000000003e-5	0	56	2.2000000000000003e-5
chr19-050771864-CT-CCCTT	chr19	50771864	CT	CCCTT	936869	PASS	0	none	4.260000000000005e-4	0	56	4.260000000000005e-4
chr19-050771864-CT-CCCTTT	chr19	50771864	CT	CCCTTT	936869	PASS	0	none	0	0	56	1e-6
chr19-050771864-CT-CCCTTTT	chr19	50771864	CT	CCCTTTT	936869	PASS	0	none	0	0	56	1e-6
chr19-050771864-CT-CCTT	chr19	50771864	CT	CCTT	936869	PASS	0	none	0.01019499999999999	3	56	0.01019499999999999
chr19-050771864-CT-CCTTT	chr19	50771864	CT	CCTTT	936869	PASS	0	none	6.790000000000002e-4	0	56	6.790000000000002e-4
chr19-050771864-CT-CTT	chr19	50771864	CT	CTT	936869	PASS	0	none	0.106272	10	56	0.106272
chr19-050771864-CT-CTTT	chr19	50771864	CT	CTTT	936869	PASS	0	none	0.005098	0	56	0.005098
chr19-050771864-CT-CTTTT	chr19	50771864	CT	CTTTT	936869	PASS	0	none	2.08e-4	0	56	2.08e-4
chr19-050771864-CT-TT	chr19	50771864	CT	TT	936869	PASS	0	none	0.09748100000000004	10	56	0.09748100000000004
chr19-050771865-T-*	chr19	50771865	T	*	470	PASS	0	none	0.04432700000000001	0	62	0.04432700000000001
chr19-050771865-T-C	chr19	50771865	T	C	470	PASS	3.231e-5	nfe	7.19e-4	0	62	7.19e-4
chr19-050785629-G-C	chr19	50785629	G	C	1776569	PASS	0.63572	amr	0.208572	65	130	0.63572
chr19-050785694-G-A	chr19	50785694	G	A	29508	PASS	0.012172	nfe	0.002465	1	134	0.012172
chr19-050785711-GT-G	chr19	50785711	GT	G	2839824.97	PASS	0.62064	amr	0.207193	66	134	0.62064
chr19-050785828-G-C	chr19	50785828	G	C	2795	PASS	2.7407e-4	nfe	2.2000000000000003e-5	1	134	2.7407e-4
chr19-050786006-G-C	chr19	50786006	G	C	1186093	PASS	0.11571	eas	0.03700300000000002	9	134	0.11571
chr19-050786174-G-T	chr19	50786174	G	T	617267	PASS	0.11536	eas	0.037881	9	134	0.11536
chr19-050789552-CAAAAAA-AAAAAAA	chr19	50789552	CAAAAAA	AAAAAAA	1263036	PASS	0	none	0	0	116	1e-6
chr19-050789552-CAAAAAA-C	chr19	50789552	CAAAAAA	C	1263036	PASS	8.47e-6	nfe	3.6999999999999985e-5	0	116	3.6999999999999985e-5
chr19-050789552-CAAAAAA-CA	chr19	50789552	CAAAAAA	CA	1263036	PASS	0	none	4.720000000000004e-4	0	116	4.720000000000004e-4
chr19-050789552-CAAAAAA-CAA	chr19	50789552	CAAAAAA	CAA	1263036	PASS	0	none	0.00189099999999999	0	116	0.00189099999999999
chr19-050789552-CAAAAAA-CAAA	chr19	50789552	CAAAAAA	CAAA	1263036	PASS	0	none	0.007505	1	116	0.007505
chr19-050789552-CAAAAAA-CAAAA	chr19	50789552	CAAAAAA	CAAAA	1263036	PASS	0	none	0.02925100000000002	12	116	0.02925100000000002
chr19-050789552-CAAAAAA-CAAAAA	chr19	50789552	CAAAAAA	CAAAAA	1263036	PASS	0	none	0.13182000000000002	39	116	0.13182000000000002
chr19-050789552-CAAAAAA-CAAAAAAA	chr19	50789552	CAAAAAA	CAAAAAAA	1263036	PASS	0	none	0.032942	13	116	0.032942
chr19-050789552-CAAAAAA-CAAAAAAAA	chr19	50789552	CAAAAAA	CAAAAAAAA	1263036	PASS	0	none	0.006522	1	116	0.006522
chr19-050789552-CAAAAAA-CAAAAAAAAA	chr19	50789552	CAAAAAA	CAAAAAAAAA	1263036	PASS	0	none	7.740000000000004e-4	0	116	7.740000000000004e-4
chr19-050789552-CAAAAAA-CAAAAAAAAAA	chr19	50789552	CAAAAAA	CAAAAAAAAAA	1263036	PASS	0	none	9e-6	0	116	9e-6
chr19-050789601-T-C	chr19	50789601	T	C	46106	PASS	0.010617	nfe	0.002841	1	134	0.010617
chr19-050789603-A-G	chr19	50789603	A	G	432	PASS	7.91e-6	nfe	0	1	134	7.91e-6
chr19-050789727-G-C	chr19	50789727	G	C	687000	PASS	0.16213	afr	0.047613	9	134	0.16213
chr19-050789747-G-C	chr19	50789747	G	C	2147237	PASS	0.75092	eas	0.17435600000000004	43	132	0.75092
chr19-050789798-G-A	chr19	50789798	G	A	850210	PASS	0.26353	afr	0.09512800000000002	22	126	0.26353
chr19-050789810-C-T	chr19	50789810	C	T	332626	PASS	0.12017	mid	0.04037700000000002	13	126	0.12017
chr19-050790275-G-A	chr19	50790275	G	A	875190	PASS	0.19859	afr	0.05565300000000001	5	134	0.19859
chr19-050790698-G-A	chr19	50790698	G	A	3423401	PASS	0.13275	afr	0.10153900000000002	9	134	0.13275
chr19-050790734-A-*	chr19	50790734	A	*	7145	VQSRTrancheINDEL99.95to100.00	0	none	5.2999999999999994e-5	0	64	5.2999999999999994e-5
chr19-050790734-A-AAGGGGGGGGG	chr19	50790734	A	AAGGGGGGGGG	7145	VQSRTrancheINDEL99.95to100.00	0	none	9e-6	0	64	9e-6
chr19-050790734-A-AGGGGGGGG	chr19	50790734	A	AGGGGGGGG	7145	VQSRTrancheINDEL99.95to100.00	0	none	0	0	64	1e-6
chr19-050790734-A-AGGGGGGGGG	chr19	50790734	A	AGGGGGGGGG	7145	VQSRTrancheINDEL99.95to100.00	9.1e-7	nfe	6.999999999999998e-5	0	64	6.999999999999998e-5
chr19-050790734-A-AGGGGGGGGGG	chr19	50790734	A	AGGGGGGGGGG	7145	VQSRTrancheINDEL99.95to100.00	0	none	3.6999999999999985e-5	0	64	3.6999999999999985e-5
chr19-050790734-A-AGGGGGGGGGGGGGGGGGCCAGGGGGGGGG	chr19	50790734	A	AGGGGGGGGGGGGGGGGGCCAGGGGGGGGG	7145	VQSRTrancheINDEL99.95to100.00	0	none	0	0	64	1e-6
chr19-050790734-A-AGGGGTGGGG	chr19	50790734	A	AGGGGTGGGG	7145	VQSRTrancheINDEL99.95to100.00	0	none	2.2000000000000003e-5	0	64	2.2000000000000003e-5
chr19-050790734-A-G	chr19	50790734	A	G	7145	VQSRTrancheINDEL99.95to100.00	9.8042e-4	amr	0.002861	0	64	0.002861
chr19-050790734-A-T	chr19	50790734	A	T	7145	VQSRTrancheINDEL99.95to100.00	1.26e-5	nfe	1.6699999999999994e-4	0	64	1.6699999999999994e-4
chr19-050790739-T-*	chr19	50790739	T	*	5951	VQSRTrancheINDEL99.90to99.95	0	none	3.3800000000000046e-4	0	70	3.3800000000000046e-4
chr19-050790739-T-G	chr19	50790739	T	G	5951	VQSRTrancheINDEL99.90to99.95	0.0012337	nfe	0.00112999999999999	1	70	0.0012337
chr19-050790739-T-TGGGGAATGGGGGGGGGGGGGG	chr19	50790739	T	TGGGGAATGGGGGGGGGGGGGG	5951	VQSRTrancheINDEL99.90to99.95	0	none	0	0	70	1e-6
chr19-050790739-T-TGGGGATGGGGGGGGGGGGGG	chr19	50790739	T	TGGGGATGGGGGGGGGGGGGG	5951	VQSRTrancheINDEL99.90to99.95	0	none	0	0	70	1e-6
chr19-050790739-T-TGGGGCCTGGGGGGGGGGGGGG	chr19	50790739	T	TGGGGCCTGGGGGGGGGGGGGG	5951	VQSRTrancheINDEL99.90to99.95	0	none	0	0	70	1e-6
chr19-050790739-T-TGGGGCTGGGGGGGGGGGGGG	chr19	50790739	T	TGGGGCTGGGGGGGGGGGGGG	5951	VQSRTrancheINDEL99.90to99.95	0	none	0	0	70	1e-6
chr19-050790739-T-TGGGGGGGGG	chr19	50790739	T	TGGGGGGGGG	5951	VQSRTrancheINDEL99.90to99.95	3.97e-6	nfe	9e-6	1	70	9e-6
chr19-050790739-T-TGGGGGGGGGGCCTGGGGGGGGGGGGGG	chr19	50790739	T	TGGGGGGGGGGCCTGGGGGGGGGGGGGG	5951	VQSRTrancheINDEL99.90to99.95	0	none	0	0	70	1e-6
chr19-050790739-T-TGGGGGGGGGGGCCAGGGGGGGGGGGGGG	chr19	50790739	T	TGGGGGGGGGGGCCAGGGGGGGGGGGGGG	5951	VQSRTrancheINDEL99.90to99.95	0	none	0	1	70	1e-6
chr19-050790739-T-TGGGGGGGGGGGCCTGGGGGGGGGGGGGG	chr19	50790739	T	TGGGGGGGGGGGCCTGGGGGGGGGGGGGG	5951	VQSRTrancheINDEL99.90to99.95	1.62e-6	nfe	0	0	70	1.62e-6
chr19-050790739-T-TGGGGGGGGGGGGATGGGGGGGGGGGGGG	chr19	50790739	T	TGGGGGGGGGGGGATGGGGGGGGGGGGGG	5951	VQSRTrancheINDEL99.90to99.95	0	none	0	0	70	1e-6
chr19-050790739-T-TGGGGGGGGGGGGGCTGGGGGGGGGGGGGG	chr19	50790739	T	TGGGGGGGGGGGGGCTGGGGGGGGGGGGGG	5951	VQSRTrancheINDEL99.90to99.95	0	none	0	1	70	1e-6
chr19-050790739-T-TGGGGGGGGGGGGGG	chr19	50790739	T	TGGGGGGGGGGGGGG	5951	VQSRTrancheINDEL99.90to99.95	0	none	0	0	70	1e-6
chr19-050790739-T-TGGGGGGGGGGGGGGG	chr19	50790739	T	TGGGGGGGGGGGGGGG	5951	VQSRTrancheINDEL99.90to99.95	0	none	0	0	70	1e-6
chr19-050790739-T-TGGGGGGGGTGGGGCATGGGGGGGGGGGGGG	chr19	50790739	T	TGGGGGGGGTGGGGCATGGGGGGGGGGGGGG	5951	VQSRTrancheINDEL99.90to99.95	0	none	0	1	70	1e-6
chr19-050790739-T-TGGGGGGGGTGGGGGGGGGGGGGGGGGGCATGGGGGGGGGGGGGG	chr19	50790739	T	TGGGGGGGGTGGGGGGGGGGGGGGGGGGCATGGGGGGGGGGGGGG	5951	VQSRTrancheINDEL99.90to99.95	0	none	0	0	70	1e-6
chr19-050790739-T-TGGGGGGTGGGGGCTGGGGGGGGGGGGGGGGGCATGGGGGGGGGGGGGG	chr19	50790739	T	TGGGGGGTGGGGGCTGGGGGGGGGGGGGGGGGCATGGGGGGGGGGGGGG	5951	VQSRTrancheINDEL99.90to99.95	0	none	0	0	70	1e-6
chr19-050790739-T-TGGGGGGTGGGGGGGGGGGGCTGGGGGGGGGGGGGG	chr19	50790739	T	TGGGGGGTGGGGGGGGGGGGCTGGGGGGGGGGGGGG	5951	VQSRTrancheINDEL99.90to99.95	0	none	0	0	70	1e-6
chr19-050790739-T-TGTGGGGGGGGGGGGGGGGGCCTGGGGGGGGGGGGGG	chr19	50790739	T	TGTGGGGGGGGGGGGGGGGGCCTGGGGGGGGGGGGGG	5951	VQSRTrancheINDEL99.90to99.95	0	none	0	0	70	1e-6
chr19-050790746-T-*	chr19	50790746	T	*	11421572	PASS	0	none	2.7300000000000035e-4	0	134	2.7300000000000035e-4
chr19-050790746-T-G	chr19	50790746	T	G	11421572	PASS	0.76553	eas	0.4445319999999999	48	134	0.76553
chr19-050790746-T-TGGGGGGGGGGGGGGGGGCAGG	chr19	50790746	T	TGGGGGGGGGGGGGGGGGCAGG	11421572	PASS	0	none	0	0	134	1e-6
chr19-050790841-C-T	chr19	50790841	C	T	1101458	PASS	0.070435	afr	0.03282600000000001	4	134	0.070435
chr19-050791516-A-G	chr19	50791516	A	G	1469977	PASS	0.23186	afr	0.107609	9	134	0.23186
chr19-050791597-C-T	chr19	50791597	C	T	670545	PASS	0.045405	nfe	0.036311	4	134	0.045405
chr19-050791612-C-T	chr19	50791612	C	T	97579	PASS	0.011713	mid	0.004749	1	134	0.011713
chr19-050791938-G-A	chr19	50791938	G	A	3205832	PASS	0.13123	afr	0.100089	9	134	0.13123
chr19-050792234-G-A	chr19	50792234	G	A	77234	PASS	0.0017774	nfe	0.00125299999999999	1	134	0.0017774
chr19-050792601-C-A	chr19	50792601	C	A	2235559	PASS	0.75799	eas	0.339133	38	116	0.75799
chr19-050792675-GCTT-*	chr19	50792675	GCTT	*	1058	VQSRTrancheINDEL99.50to99.90	0	none	8.9e-5	0	14	8.9e-5
chr19-050792675-GCTT-CCTT	chr19	50792675	GCTT	CCTT	1058	VQSRTrancheINDEL99.50to99.90	0	none	2.2000000000000003e-5	0	14	2.2000000000000003e-5
chr19-050792675-GCTT-G	chr19	50792675	GCTT	G	1058	VQSRTrancheINDEL99.50to99.90	0	none	0	0	14	1e-6
chr19-050792675-GCTT-GT	chr19	50792675	GCTT	GT	1058	VQSRTrancheINDEL99.50to99.90	0	none	2.2000000000000003e-5	0	14	2.2000000000000003e-5
chr19-050792675-GCTT-GTCTT	chr19	50792675	GCTT	GTCTT	1058	VQSRTrancheINDEL99.50to99.90	0	none	0	0	14	1e-6
chr19-050792675-GCTT-GTT	chr19	50792675	GCTT	GTT	1058	VQSRTrancheINDEL99.50to99.90	0	none	1.47e-4	0	14	1.47e-4
chr19-050792675-GCTT-GTTCTT	chr19	50792675	GCTT	GTTCTT	1058	VQSRTrancheINDEL99.50to99.90	0	none	0	0	14	1e-6
chr19-050792675-GCTT-TCTT	chr19	50792675	GCTT	TCTT	1058	VQSRTrancheINDEL99.50to99.90	0	none	5.2999999999999994e-5	0	14	5.2999999999999994e-5
chr19-050792676-CTTTTTTTTTTTTTT-*	chr19	50792676	CTTTTTTTTTTTTTT	*	340307	VQSRTrancheINDEL97.00to99.00	0	none	3.150000000000005e-4	0	0	3.150000000000005e-4
chr19-050792676-CTTTTTTTTTTTTTT-C	chr19	50792676	CTTTTTTTTTTTTTT	C	340307	VQSRTrancheINDEL97.00to99.00	0	none	2.2000000000000003e-5	0	0	2.2000000000000003e-5
chr19-050792676-CTTTTTTTTTTTTTT-CTTT	chr19	50792676	CTTTTTTTTTTTTTT	CTTT	340307	VQSRTrancheINDEL97.00to99.00	0	none	5.2999999999999994e-5	0	0	5.2999999999999994e-5
chr19-050792676-CTTTTTTTTTTTTTT-CTTTT	chr19	50792676	CTTTTTTTTTTTTTT	CTTTT	340307	VQSRTrancheINDEL97.00to99.00	0	none	2.2000000000000003e-5	0	0	2.2000000000000003e-5
chr19-050792676-CTTTTTTTTTTTTTT-CTTTTT	chr19	50792676	CTTTTTTTTTTTTTT	CTTTTT	340307	VQSRTrancheINDEL97.00to99.00	0	none	3.6999999999999985e-5	0	0	3.6999999999999985e-5
chr19-050792676-CTTTTTTTTTTTTTT-CTTTTTT	chr19	50792676	CTTTTTTTTTTTTTT	CTTTTTT	340307	VQSRTrancheINDEL97.00to99.00	0	none	6.999999999999998e-5	0	0	6.999999999999998e-5
chr19-050792676-CTTTTTTTTTTTTTT-CTTTTTTT	chr19	50792676	CTTTTTTTTTTTTTT	CTTTTTTT	340307	VQSRTrancheINDEL97.00to99.00	0	none	4.260000000000005e-4	0	0	4.260000000000005e-4
chr19-050792676-CTTTTTTTTTTTTTT-CTTTTTTTT	chr19	50792676	CTTTTTTTTTTTTTT	CTTTTTTTT	340307	VQSRTrancheINDEL97.00to99.00	0	none	9.370000000000004e-4	0	0	9.370000000000004e-4
chr19-050792676-CTTTTTTTTTTTTTT-CTTTTTTTTT	chr19	50792676	CTTTTTTTTTTTTTT	CTTTTTTTTT	340307	VQSRTrancheINDEL97.00to99.00	0	none	0.003234	0	0	0.003234
chr19-050792676-CTTTTTTTTTTTTTT-CTTTTTTTTTT	chr19	50792676	CTTTTTTTTTTTTTT	CTTTTTTTTTT	340307	VQSRTrancheINDEL97.00to99.00	0	none	0.00932099999999998	0	0	0.00932099999999998
chr19-050792676-CTTTTTTTTTTTTTT-CTTTTTTTTTTT	chr19	50792676	CTTTTTTTTTTTTTT	CTTTTTTTTTTT	340307	VQSRTrancheINDEL97.00to99.00	0	none	0.02239700000000002	0	0	0.02239700000000002
chr19-050792676-CTTTTTTTTTTTTTT-CTTTTTTTTTTTT	chr19	50792676	CTTTTTTTTTTTTTT	CTTTTTTTTTTTT	340307	VQSRTrancheINDEL97.00to99.00	0	none	0.056011	0	0	0.056011
chr19-050792676-CTTTTTTTTTTTTTT-CTTTTTTTTTTTTT	chr19	50792676	CTTTTTTTTTTTTTT	CTTTTTTTTTTTTT	340307	VQSRTrancheINDEL97.00to99.00	0	none	0.097317	0	0	0.097317
chr19-050792676-CTTTTTTTTTTTTTT-CTTTTTTTTTTTTTTT	chr19	50792676	CTTTTTTTTTTTTTT	CTTTTTTTTTTTTTTT	340307	VQSRTrancheINDEL97.00to99.00	0	none	0.024402	0	0	0.024402
chr19-050792676-CTTTTTTTTTTTTTT-CTTTTTTTTTTTTTTTT	chr19	50792676	CTTTTTTTTTTTTTT	CTTTTTTTTTTTTTTTT	340307	VQSRTrancheINDEL97.00to99.00	0	none	0.004095	0	0	0.004095
chr19-050792676-CTTTTTTTTTTTTTT-CTTTTTTTTTTTTTTTTT	chr19	50792676	CTTTTTTTTTTTTTT	CTTTTTTTTTTTTTTTTT	340307	VQSRTrancheINDEL97.00to99.00	0	none	7.950000000000004e-4	0	0	7.950000000000004e-4
chr19-050792676-CTTTTTTTTTTTTTT-CTTTTTTTTTTTTTTTTTT	chr19	50792676	CTTTTTTTTTTTTTT	CTTTTTTTTTTTTTTTTTT	340307	VQSRTrancheINDEL97.00to99.00	0	none	1.47e-4	0	0	1.47e-4
chr19-050792676-CTTTTTTTTTTTTTT-CTTTTTTTTTTTTTTTTTTT	chr19	50792676	CTTTTTTTTTTTTTT	CTTTTTTTTTTTTTTTTTTT	340307	VQSRTrancheINDEL97.00to99.00	0	none	2.2000000000000003e-5	0	0	2.2000000000000003e-5
chr19-050792676-CTTTTTTTTTTTTTT-CTTTTTTTTTTTTTTTTTTTT	chr19	50792676	CTTTTTTTTTTTTTT	CTTTTTTTTTTTTTTTTTTTT	340307	VQSRTrancheINDEL97.00to99.00	0	none	9e-6	0	0	9e-6
chr19-050792676-CTTTTTTTTTTTTTT-TTTTTTTTTTTTTTT	chr19	50792676	CTTTTTTTTTTTTTT	TTTTTTTTTTTTTTT	340307	VQSRTrancheINDEL97.00to99.00	0	none	7.010000000000006e-4	0	0	7.010000000000006e-4
chr19-050792678-T-*	chr19	50792678	T	*	147	VQSRTrancheINDEL99.50to99.90	0	none	0.10020600000000002	0	0	0.10020600000000002
chr19-050792678-T-C	chr19	50792678	T	C	147	VQSRTrancheINDEL99.50to99.90	0	none	8.9e-5	0	0	8.9e-5
chr19-050792678-T-TC	chr19	50792678	T	TC	147	VQSRTrancheINDEL99.50to99.90	0	none	0	0	0	1e-6
chr19-050792679-T-*	chr19	50792679	T	*	95	PASS	0	none	0.04098400000000001	0	2	0.04098400000000001
chr19-050792679-T-C	chr19	50792679	T	C	95	PASS	0	none	6.999999999999998e-5	0	2	6.999999999999998e-5
chr19-050792764-C-T	chr19	50792764	C	T	121975	PASS	0.04791	afr	0.05092500000000001	0	0	0.05092500000000001
chr19-050793235-T-C	chr19	50793235	T	C	801396	PASS	0.7316	eas	0.24877	0	0	0.7316
chr19-050793353-TAA-AAA	chr19	50793353	TAA	AAA	252954	ExcessHet	0	none	3.6999999999999985e-5	0	18	3.6999999999999985e-5
chr19-050793353-TAA-GAA	chr19	50793353	TAA	GAA	252954	ExcessHet	0	none	0	0	18	1e-6
chr19-050793353-TAA-T	chr19	50793353	TAA	T	252954	ExcessHet	9.1337e-4	nfe	0.00178699999999999	0	18	0.00178699999999999
chr19-050793353-TAA-TA	chr19	50793353	TAA	TA	252954	ExcessHet	0	none	0.11327	4	18	0.11327
chr19-050793353-TAA-TAAA	chr19	50793353	TAA	TAAA	252954	ExcessHet	0	none	0.03853200000000002	0	18	0.03853200000000002
chr19-050793353-TAA-TAAAA	chr19	50793353	TAA	TAAAA	252954	ExcessHet	0	none	2.500000000000001e-4	0	18	2.500000000000001e-4
chr19-050793353-TAA-TAAAAA	chr19	50793353	TAA	TAAAAA	252954	ExcessHet	0	none	9e-6	0	18	9e-6
chr19-050793386-A-C	chr19	50793386	A	C	307570	PASS	0	none	0	0	78	1e-6
chr19-050793386-A-G	chr19	50793386	A	G	307570	PASS	0.18901	afr	0.05274000000000001	3	78	0.18901
chr19-050793401-G-A	chr19	50793401	G	A	452947	PASS	0	none	0	0	90	1e-6
chr19-050793401-G-C	chr19	50793401	G	C	452947	PASS	0.12051	eas	0.06186400000000001	5	90	0.12051
chr19-050793441-A-G	chr19	50793441	A	G	3413453	PASS	0.7708	eas	0.4103419999999996	44	116	0.7708
chr19-050793532-C-*	chr19	50793532	C	*	1689774	PASS	0	none	9e-6	0	134	9e-6
chr19-050793532-C-A	chr19	50793532	C	A	1689774	PASS	0.21846	afr	0.105487	9	134	0.21846
chr19-050793539-A-AAAT	chr19	50793539	A	AAAT	6976320	PASS	1.1723e-4	mid	2.7300000000000035e-4	0	134	2.7300000000000035e-4
chr19-050793539-A-AT	chr19	50793539	A	AT	6976320	PASS	6.748e-5	sas	2.5100000000000014e-4	0	134	2.5100000000000014e-4
chr19-050793539-A-T	chr19	50793539	A	T	6976320	PASS	0.7697	eas	0.4325789999999998	48	134	0.7697
chr19-050793594-G-A	chr19	50793594	G	A	2127489	PASS	0.25974	afr	0.110484	9	134	0.25974
chr19-050793594-G-C	chr19	50793594	G	C	2127489	PASS	8.8e-7	nfe	0	0	134	1e-6
chr19-050793881-T-C	chr19	50793881	T	C	1370617	PASS	0.048989	mid	0.02311400000000001	1	134	0.048989
chr19-050794055-C-G	chr19	50794055	C	G	1345503	PASS	0.078616	afr	0.04849400000000001	5	134	0.078616
chr19-050794568-G-A	chr19	50794568	G	A	16420940	PASS	0.63864	eas	0.2695959999999998	34	134	0.63864
chr19-050794569-C-A	chr19	50794569	C	A	16407960	PASS	0.63862	eas	0.2695959999999998	34	134	0.63862
chr19-050794687-A-G	chr19	50794687	A	G	17632885	PASS	0.77201	eas	0.44507299999999994	48	134	0.77201
chr19-050795248-C-A	chr19	50795248	C	A	307162	PASS	0.018553	nfe	0.01102499999999999	1	134	0.018553
chr19-050795358-CAT-C	chr19	50795358	CAT	C	3154208.97	PASS	0.18017	sas	0.13643100000000002	23	134	0.18017
chr19-050795359-A-*	chr19	50795359	A	*	931	PASS	0	none	0.13643100000000002	23	134	0.13643100000000002
chr19-050795359-A-G	chr19	50795359	A	G	931	PASS	0	none	9e-6	0	134	9e-6
chr19-050797562-G-A	chr19	50797562	G	A	159629	PASS	0.17154	nfe	0.08531100000000001	0	0	0.17154
chr19-050797657-A-C	chr19	50797657	A	C	151	PASS	0	none	0	0	0	1e-6
chr19-050797657-A-G	chr19	50797657	A	G	151	PASS	0	none	9e-6	0	0	9e-6
chr19-050797800-T-C	chr19	50797800	T	C	170821	PASS	0.055256	mid	0.033357	4	104	0.055256
chr19-050797973-G-A	chr19	50797973	G	A	3280508	PASS	0.63445	eas	0.24652	34	134	0.63445
chr19-050798138-C-T	chr19	50798138	C	T	7911485	PASS	0.63844	eas	0.26670799999999956	34	134	0.63844
chr19-050798199-G-A	chr19	50798199	G	A	9739403	PASS	0.63871	eas	0.26940699999999973	34	134	0.63871
chr19-050798338-C-T	chr19	50798338	C	T	90900	PASS	0.0021438	nfe	0.00179199999999999	1	134	0.0021438
chr19-050798430-C-T	chr19	50798430	C	T	170316	PASS	0.060602	afr	0.003906	1	134	0.060602
chr19-050798449-G-A	chr19	50798449	G	A	166472	PASS	0.011747	mid	0.004672	1	134	0.011747
chr19-050798809-A-G	chr19	50798809	A	G	2729239	PASS	0.63464	eas	0.247156	15	52	0.63464
chr19-050798846-T-A	chr19	50798846	T	A	16096	PASS	0.0013558	mid	0.00115299999999999	1	18	0.0013558
chr19-050798897-G-A	chr19	50798897	G	A	2679205	PASS	0.63008	eas	0.238581	0	0	0.63008
chr19-050798945-T-A	chr19	50798945	T	A	3212257	PASS	0.63023	eas	0.221755	0	0	0.63023
chr19-050798945-T-C	chr19	50798945	T	C	3212257	PASS	2.149e-5	nfe	0	0	0	2.149e-5
chr19-050802030-A-G	chr19	50802030	A	G	1049791	PASS	0.55348	eas	0.157953	0	0	0.55348
chr19-050817688-GTC-G	chr19	50817688	GTC	G	178909.97	PASS	0.32623	nfe	0.073024	0	0	0.32623
chr19-050817880-T-TTCTG	chr19	50817880	T	TTCTG	385188.97	PASS	0.3091	nfe	0.12001800000000004	0	0	0.3091
chr19-050818557-A-*	chr19	50818557	A	*	6411333	PASS	0	none	0	0	0	1e-6
chr19-050818557-A-C	chr19	50818557	A	C	6411333	PASS	0	none	9e-6	0	0	9e-6
chr19-050818557-A-G	chr19	50818557	A	G	6411333	PASS	0.76909	eas	0.3705099999999995	0	0	0.76909
chr19-050818557-A-T	chr19	50818557	A	T	6411333	PASS	0	none	0	0	0	1e-6
chr19-050818663-C-CAAGCCTTCGCAGGCCACACCCTGAAGCCACTCTCCACCCGCT	chr19	50818663	C	CAAGCCTTCGCAGGCCACACCCTGAAGCCACTCTCCACCCGCT	5664541	VQSRTrancheINDEL96.00to97.00	0	none	9e-6	0	0	9e-6
chr19-050818663-C-CACTCTCCACCCGCT	chr19	50818663	C	CACTCTCCACCCGCT	5664541	VQSRTrancheINDEL96.00to97.00	0	none	0	0	0	1e-6
chr19-050818663-C-CAGCCTTCGCAGGCCACACCCTGAAGCCACTCTCCACACGCT	chr19	50818663	C	CAGCCTTCGCAGGCCACACCCTGAAGCCACTCTCCACACGCT	5664541	VQSRTrancheINDEL96.00to97.00	0	none	0	0	0	1e-6
chr19-050818663-C-CAGCCTTCGCAGGCCACACCCTGAAGCCACTCTCCACCCGCT	chr19	50818663	C	CAGCCTTCGCAGGCCACACCCTGAAGCCACTCTCCACCCGCT	5664541	VQSRTrancheINDEL96.00to97.00	0.0023391	afr	2.2000000000000003e-5	0	0	0.0023391
chr19-050818663-C-CCACCCTTCGCAGGCCACACCCTGAAGCCCCTCTCCCCCCGCT	chr19	50818663	C	CCACCCTTCGCAGGCCACACCCTGAAGCCCCTCTCCCCCCGCT	5664541	VQSRTrancheINDEL96.00to97.00	0	none	0	0	0	1e-6
chr19-050818663-C-CCAGACTTCGCAGGCCACACCCTGAAGCCACTCTCCACCCGCT	chr19	50818663	C	CCAGACTTCGCAGGCCACACCCTGAAGCCACTCTCCACCCGCT	5664541	VQSRTrancheINDEL96.00to97.00	0	none	0	0	0	1e-6
chr19-050818663-C-CCAGCATTCGCAGGCAACACCCTGAATCCACTCTCCACCCGCT	chr19	50818663	C	CCAGCATTCGCAGGCAACACCCTGAATCCACTCTCCACCCGCT	5664541	VQSRTrancheINDEL96.00to97.00	0	none	0	0	0	1e-6
chr19-050818663-C-CCAGCATTCGCAGGCCACACCCTGAAGCCACTCTCCACCCGCT	chr19	50818663	C	CCAGCATTCGCAGGCCACACCCTGAAGCCACTCTCCACCCGCT	5664541	VQSRTrancheINDEL96.00to97.00	0	none	2.2000000000000003e-5	0	0	2.2000000000000003e-5
chr19-050818663-C-CCAGCCGTCGCAGGCCACACCCTGAAGCCACTCTCCACCCGCT	chr19	50818663	C	CCAGCCGTCGCAGGCCACACCCTGAAGCCACTCTCCACCCGCT	5664541	VQSRTrancheINDEL96.00to97.00	0	none	9e-6	0	0	9e-6
chr19-050818663-C-CCAGCCTGCGCAGGCCACACCCTGAAGCCACTCTCCACCCGCT	chr19	50818663	C	CCAGCCTGCGCAGGCCACACCCTGAAGCCACTCTCCACCCGCT	5664541	VQSRTrancheINDEL96.00to97.00	0	none	0	0	0	1e-6
chr19-050818663-C-CCAGCCTTAGCAGGCCACACCCTGAAGCCACTCTCCACCCGCT	chr19	50818663	C	CCAGCCTTAGCAGGCCACACCCTGAAGCCACTCTCCACCCGCT	5664541	VQSRTrancheINDEL96.00to97.00	0	none	2.2000000000000003e-5	0	0	2.2000000000000003e-5
chr19-050818663-C-CCAGCCTTCACAGGCCACACCCTGAAGCCACTCTCCACCCGCT	chr19	50818663	C	CCAGCCTTCACAGGCCACACCCTGAAGCCACTCTCCACCCGCT	5664541	VQSRTrancheINDEL96.00to97.00	0	none	3.6999999999999985e-5	0	0	3.6999999999999985e-5
chr19-050818663-C-CCAGCCTTCGATGGCCACAACCTGAAGCCACTCTCCACCCGCT	chr19	50818663	C	CCAGCCTTCGATGGCCACAACCTGAAGCCACTCTCCACCCGCT	5664541	VQSRTrancheINDEL96.00to97.00	0	none	0	0	0	1e-6
chr19-050818663-C-CCAGCCTTCGATGGCCACACCCTGAAGCCACTCTCCACCCGCT	chr19	50818663	C	CCAGCCTTCGATGGCCACACCCTGAAGCCACTCTCCACCCGCT	5664541	VQSRTrancheINDEL96.00to97.00	0	none	9e-6	0	0	9e-6
chr19-050818663-C-CCAGCCTTCGCAGCCCACACCCTGAAGCCACTCTCCACCCGCT	chr19	50818663	C	CCAGCCTTCGCAGCCCACACCCTGAAGCCACTCTCCACCCGCT	5664541	VQSRTrancheINDEL96.00to97.00	0	none	0	0	0	1e-6
chr19-050818663-C-CCAGCCTTCGCAGGACACACCCTGAAGCCACTCTCCACCCGCT	chr19	50818663	C	CCAGCCTTCGCAGGACACACCCTGAAGCCACTCTCCACCCGCT	5664541	VQSRTrancheINDEL96.00to97.00	0	none	0	0	0	1e-6
chr19-050818663-C-CCAGCCTTCGCAGGCAACACCCTGAAGCCACTCTCCAGCCGCT	chr19	50818663	C	CCAGCCTTCGCAGGCAACACCCTGAAGCCACTCTCCAGCCGCT	5664541	VQSRTrancheINDEL96.00to97.00	0	none	0	0	0	1e-6
chr19-050818663-C-CCAGCCTTCGCAGGCCAAACCCTGAAGCAACTCTCCACCCGCT	chr19	50818663	C	CCAGCCTTCGCAGGCCAAACCCTGAAGCAACTCTCCACCCGCT	5664541	VQSRTrancheINDEL96.00to97.00	0	none	0	0	0	1e-6
chr19-050818663-C-CCAGCCTTCGCAGGCCACAACCTGAAGCCACTCTCCACCCGCT	chr19	50818663	C	CCAGCCTTCGCAGGCCACAACCTGAAGCCACTCTCCACCCGCT	5664541	VQSRTrancheINDEL96.00to97.00	0	none	9e-6	0	0	9e-6
chr19-050818663-C-CCAGCCTTCGCAGGCCACACACTGAAGCCACTCTCCACCCGCT	chr19	50818663	C	CCAGCCTTCGCAGGCCACACACTGAAGCCACTCTCCACCCGCT	5664541	VQSRTrancheINDEL96.00to97.00	0	none	9e-6	0	0	9e-6
chr19-050818663-C-CCAGCCTTCGCAGGCCACACCCGGAAGCCACTCTCCACCCGCT	chr19	50818663	C	CCAGCCTTCGCAGGCCACACCCGGAAGCCACTCTCCACCCGCT	5664541	VQSRTrancheINDEL96.00to97.00	0	none	0	0	0	1e-6
chr19-050818663-C-CCAGCCTTCGCAGGCCACACCCTGAAGCAACTCTCCACCCGCT	chr19	50818663	C	CCAGCCTTCGCAGGCCACACCCTGAAGCAACTCTCCACCCGCT	5664541	VQSRTrancheINDEL96.00to97.00	0	none	0	0	0	1e-6
chr19-050818663-C-CCAGCCTTCGCAGGCCACACCCTGAAGCCAATCTCCACCCGCT	chr19	50818663	C	CCAGCCTTCGCAGGCCACACCCTGAAGCCAATCTCCACCCGCT	5664541	VQSRTrancheINDEL96.00to97.00	0	none	2.2000000000000003e-5	0	0	2.2000000000000003e-5
chr19-050818663-C-CCAGCCTTCGCAGGCCACACCCTGAAGCCACTATCCACCCGCT	chr19	50818663	C	CCAGCCTTCGCAGGCCACACCCTGAAGCCACTATCCACCCGCT	5664541	VQSRTrancheINDEL96.00to97.00	0	none	0	0	0	1e-6
chr19-050818663-C-CCAGCCTTCGCAGGCCACACCCTGAAGCCACTCACCACCCGCT	chr19	50818663	C	CCAGCCTTCGCAGGCCACACCCTGAAGCCACTCACCACCCGCT	5664541	VQSRTrancheINDEL96.00to97.00	0	none	9e-6	0	0	9e-6
chr19-050818663-C-CCAGCCTTCGCAGGCCACACCCTGAAGCCACTCCCCACCCGCT	chr19	50818663	C	CCAGCCTTCGCAGGCCACACCCTGAAGCCACTCCCCACCCGCT	5664541	VQSRTrancheINDEL96.00to97.00	0	none	9e-6	0	0	9e-6
chr19-050818663-C-CCAGCCTTCGCAGGCCACACCCTGAAGCCACTCTCAACCCGCT	chr19	50818663	C	CCAGCCTTCGCAGGCCACACCCTGAAGCCACTCTCAACCCGCT	5664541	VQSRTrancheINDEL96.00to97.00	0	none	2.2000000000000003e-5	0	0	2.2000000000000003e-5
chr19-050818663-C-CCAGCCTTCGCAGGCCACACCCTGAAGCCACTCTCCAACCGCT	chr19	50818663	C	CCAGCCTTCGCAGGCCACACCCTGAAGCCACTCTCCAACCGCT	5664541	VQSRTrancheINDEL96.00to97.00	0	none	0	0	0	1e-6
chr19-050818663-C-CCAGCCTTCGCAGGCCACACCCTGAAGCCACTCTCCACACGCT	chr19	50818663	C	CCAGCCTTCGCAGGCCACACCCTGAAGCCACTCTCCACACGCT	5664541	VQSRTrancheINDEL96.00to97.00	0	none	9e-6	0	0	9e-6
chr19-050818663-C-CCAGCCTTCGCAGGCCACACCCTGAAGCCACTCTCCACCAGCT	chr19	50818663	C	CCAGCCTTCGCAGGCCACACCCTGAAGCCACTCTCCACCAGCT	5664541	VQSRTrancheINDEL96.00to97.00	0	none	9e-6	0	0	9e-6
chr19-050818663-C-CCAGCCTTCGCAGGCCACACCCTGAAGCCACTCTCCACCCACT	chr19	50818663	C	CCAGCCTTCGCAGGCCACACCCTGAAGCCACTCTCCACCCACT	5664541	VQSRTrancheINDEL96.00to97.00	3.99e-6	nfe	0	0	0	3.99e-6
chr19-050818663-C-CCAGCCTTCGCAGGCCACACCCTGAAGCCACTCTCCACCCCAT	chr19	50818663	C	CCAGCCTTCGCAGGCCACACCCTGAAGCCACTCTCCACCCCAT	5664541	VQSRTrancheINDEL96.00to97.00	0	none	0	0	0	1e-6
chr19-050818663-C-CCAGCCTTCGCAGGCCACACCCTGAAGCCACTCTCCACCCGCA	chr19	50818663	C	CCAGCCTTCGCAGGCCACACCCTGAAGCCACTCTCCACCCGCA	5664541	VQSRTrancheINDEL96.00to97.00	0	none	0	0	0	1e-6
chr19-050818663-C-CCAGCCTTCGCAGGCCACACCCTGAAGCCACTCTCCACCCGCT	chr19	50818663	C	CCAGCCTTCGCAGGCCACACCCTGAAGCCACTCTCCACCCGCT	5664541	VQSRTrancheINDEL96.00to97.00	0.72829	amr	0.434941	0	0	0.72829
chr19-050818663-C-CCAGCCTTCGCAGGCCACACCCTGAAGCCACTCTCCACCCTCT	chr19	50818663	C	CCAGCCTTCGCAGGCCACACCCTGAAGCCACTCTCCACCCTCT	5664541	VQSRTrancheINDEL96.00to97.00	0	none	9e-6	0	0	9e-6
chr19-050818663-C-CCAGCCTTCGCAGGCCACACCCTGAAGCCACTCTCCAGCCGCT	chr19	50818663	C	CCAGCCTTCGCAGGCCACACCCTGAAGCCACTCTCCAGCCGCT	5664541	VQSRTrancheINDEL96.00to97.00	0	none	0	0	0	1e-6
chr19-050818663-C-CCAGCCTTCGCAGGCCACACCCTGAAGCCACTCTCCATCCGCT	chr19	50818663	C	CCAGCCTTCGCAGGCCACACCCTGAAGCCACTCTCCATCCGCT	5664541	VQSRTrancheINDEL96.00to97.00	0	none	0	0	0	1e-6
chr19-050818663-C-CCAGCCTTCGCAGGCCACACCCTGAAGCCACTCTCCCCCCGCT	chr19	50818663	C	CCAGCCTTCGCAGGCCACACCCTGAAGCCACTCTCCCCCCGCT	5664541	VQSRTrancheINDEL96.00to97.00	0	none	2.2000000000000003e-5	0	0	2.2000000000000003e-5
chr19-050818663-C-CCAGCCTTCGCAGGCCACACCCTGAAGCCACTCTCCTCCCGCT	chr19	50818663	C	CCAGCCTTCGCAGGCCACACCCTGAAGCCACTCTCCTCCCGCT	5664541	VQSRTrancheINDEL96.00to97.00	0	none	0	0	0	1e-6
chr19-050818663-C-CCAGCCTTCGCAGGCCACACCCTGAAGCCACTCTCTACCCGCT	chr19	50818663	C	CCAGCCTTCGCAGGCCACACCCTGAAGCCACTCTCTACCCGCT	5664541	VQSRTrancheINDEL96.00to97.00	0	none	9e-6	0	0	9e-6
chr19-050818663-C-CCAGCCTTCGCAGGCCACACCCTGAAGCCAGTCTCCACCCGCT	chr19	50818663	C	CCAGCCTTCGCAGGCCACACCCTGAAGCCAGTCTCCACCCGCT	5664541	VQSRTrancheINDEL96.00to97.00	0	none	9e-6	0	0	9e-6
chr19-050818663-C-CCAGCCTTCGCAGGCCACACCCTGAAGCCCCTCTCCACCCGCT	chr19	50818663	C	CCAGCCTTCGCAGGCCACACCCTGAAGCCCCTCTCCACCCGCT	5664541	VQSRTrancheINDEL96.00to97.00	3.99e-6	nfe	1.6699999999999994e-4	0	0	1.6699999999999994e-4
chr19-050818663-C-CCAGCCTTCGCAGGCCACACCCTGAAGCCCTGTACTCTCCACCCGCT	chr19	50818663	C	CCAGCCTTCGCAGGCCACACCCTGAAGCCCTGTACTCTCCACCCGCT	5664541	VQSRTrancheINDEL96.00to97.00	0	none	0	0	0	1e-6
chr19-050818663-C-CCAGCCTTCGCAGGCCACACCCTGAAGGCACTCTCCACCCGCT	chr19	50818663	C	CCAGCCTTCGCAGGCCACACCCTGAAGGCACTCTCCACCCGCT	5664541	VQSRTrancheINDEL96.00to97.00	9.57e-6	nfe	0	0	0	9.57e-6
chr19-050818663-C-CCAGCCTTCGCAGGCCACACCCTGACGCCACTCTCCACCCGCT	chr19	50818663	C	CCAGCCTTCGCAGGCCACACCCTGACGCCACTCTCCACCCGCT	5664541	VQSRTrancheINDEL96.00to97.00	0	none	2.2000000000000003e-5	0	0	2.2000000000000003e-5
chr19-050818663-C-CCAGCCTTCGCAGGCCACACCCTGATGCCACTCTCCACCCGCT	chr19	50818663	C	CCAGCCTTCGCAGGCCACACCCTGATGCCACTCTCCACCCGCT	5664541	VQSRTrancheINDEL96.00to97.00	0	none	9e-6	0	0	9e-6
chr19-050818663-C-CCAGCCTTCGCAGGCCACACCCTGCAGCCACTCTCCACCCGCT	chr19	50818663	C	CCAGCCTTCGCAGGCCACACCCTGCAGCCACTCTCCACCCGCT	5664541	VQSRTrancheINDEL96.00to97.00	0	none	6.999999999999998e-5	0	0	6.999999999999998e-5
chr19-050818663-C-CCAGCCTTCGCAGGCCACACCCTGCAGCCCCTCTCCACCCGCT	chr19	50818663	C	CCAGCCTTCGCAGGCCACACCCTGCAGCCCCTCTCCACCCGCT	5664541	VQSRTrancheINDEL96.00to97.00	0	none	9e-6	0	0	9e-6
chr19-050818663-C-CCAGCCTTCGCAGGCCACACTCTGAAGCCACTCTCCACCCGCT	chr19	50818663	C	CCAGCCTTCGCAGGCCACACTCTGAAGCCACTCTCCACCCGCT	5664541	VQSRTrancheINDEL96.00to97.00	0	none	9e-6	0	0	9e-6
chr19-050818663-C-CCAGCCTTCGCAGGCCACAGCCTGAAGCCACTCTCCACCCGCT	chr19	50818663	C	CCAGCCTTCGCAGGCCACAGCCTGAAGCCACTCTCCACCCGCT	5664541	VQSRTrancheINDEL96.00to97.00	0	none	9e-6	0	0	9e-6
chr19-050818663-C-CCAGCCTTCGCAGGCCACCCCCTGAAGCCACTCTCCACCCGCT	chr19	50818663	C	CCAGCCTTCGCAGGCCACCCCCTGAAGCCACTCTCCACCCGCT	5664541	VQSRTrancheINDEL96.00to97.00	3.99e-6	nfe	3.6999999999999985e-5	0	0	3.6999999999999985e-5
chr19-050818663-C-CCAGCCTTCGCAGGCCACTCCCTGAAGCCACTCTCCACCCGCT	chr19	50818663	C	CCAGCCTTCGCAGGCCACTCCCTGAAGCCACTCTCCACCCGCT	5664541	VQSRTrancheINDEL96.00to97.00	0	none	5.2999999999999994e-5	0	0	5.2999999999999994e-5
chr19-050818663-C-CCAGCCTTCGCAGGCCATACCCTGAAGCCACTCTCCACCCGCT	chr19	50818663	C	CCAGCCTTCGCAGGCCATACCCTGAAGCCACTCTCCACCCGCT	5664541	VQSRTrancheINDEL96.00to97.00	0	none	0	0	0	1e-6
chr19-050818663-C-CCAGCCTTCGCAGGCCCCACCCTGAAGCCACTCTCCACCCGCT	chr19	50818663	C	CCAGCCTTCGCAGGCCCCACCCTGAAGCCACTCTCCACCCGCT	5664541	VQSRTrancheINDEL96.00to97.00	0	none	3.6999999999999985e-5	0	0	3.6999999999999985e-5
chr19-050818663-C-CCAGCCTTCGCAGGCCCCCCCCTGAAGGCCCTCTCCCCCCGCT	chr19	50818663	C	CCAGCCTTCGCAGGCCCCCCCCTGAAGGCCCTCTCCCCCCGCT	5664541	VQSRTrancheINDEL96.00to97.00	0	none	9e-6	0	0	9e-6
chr19-050818663-C-CCAGCCTTCGCAGGCCGCACCCTGAAGCCACTCTCCACCCGCT	chr19	50818663	C	CCAGCCTTCGCAGGCCGCACCCTGAAGCCACTCTCCACCCGCT	5664541	VQSRTrancheINDEL96.00to97.00	0	none	0	0	0	1e-6
chr19-050818663-C-CCAGCCTTCGCAGGCCTCACCCTGAAGCCACTCTCCACCCGCT	chr19	50818663	C	CCAGCCTTCGCAGGCCTCACCCTGAAGCCACTCTCCACCCGCT	5664541	VQSRTrancheINDEL96.00to97.00	0	none	0	0	0	1e-6
chr19-050818663-C-CCAGCCTTCGCCGGCCACACCCTGAAGCCACTCTCCACCCGCT	chr19	50818663	C	CCAGCCTTCGCCGGCCACACCCTGAAGCCACTCTCCACCCGCT	5664541	VQSRTrancheINDEL96.00to97.00	0	none	2.2000000000000003e-5	0	0	2.2000000000000003e-5
chr19-050818663-C-CCAGCCTTCGCGGGCCACACCCTGAAGCCACTCTCCACCCGCT	chr19	50818663	C	CCAGCCTTCGCGGGCCACACCCTGAAGCCACTCTCCACCCGCT	5664541	VQSRTrancheINDEL96.00to97.00	0	none	3.6999999999999985e-5	0	0	3.6999999999999985e-5
chr19-050818663-C-CCAGCCTTCGCTGGCCACACCCTGAAGCCACTCTCCACCCGCT	chr19	50818663	C	CCAGCCTTCGCTGGCCACACCCTGAAGCCACTCTCCACCCGCT	5664541	VQSRTrancheINDEL96.00to97.00	0	none	9e-6	0	0	9e-6
chr19-050818663-C-CCAGCCTTCGTAGGCCACACCCTGAAGCCACTCTCCACCCGCT	chr19	50818663	C	CCAGCCTTCGTAGGCCACACCCTGAAGCCACTCTCCACCCGCT	5664541	VQSRTrancheINDEL96.00to97.00	0	none	0	0	0	1e-6
chr19-050818663-C-CCAGCCTTCTCAGGCCACACCCTGAAGCCACTCTCCACCCGCT	chr19	50818663	C	CCAGCCTTCTCAGGCCACACCCTGAAGCCACTCTCCACCCGCT	5664541	VQSRTrancheINDEL96.00to97.00	0	none	0	0	0	1e-6
chr19-050818663-C-CCATCCTTCGCAGGCCACACTCTGGAGCCACTCTCCACCCGCT	chr19	50818663	C	CCATCCTTCGCAGGCCACACTCTGGAGCCACTCTCCACCCGCT	5664541	VQSRTrancheINDEL96.00to97.00	0	none	0	0	0	1e-6
chr19-050818663-C-CCCGCCTTCGCAGGACACAACCTGAAGCCAGTCTCCACCCGCT	chr19	50818663	C	CCCGCCTTCGCAGGACACAACCTGAAGCCAGTCTCCACCCGCT	5664541	VQSRTrancheINDEL96.00to97.00	0	none	9e-6	0	0	9e-6
chr19-050818663-C-CCCGCCTTCGCAGGCCACACCCTG	chr19	50818663	C	CCCGCCTTCGCAGGCCACACCCTG	5664541	VQSRTrancheINDEL96.00to97.00	0	none	0	0	0	1e-6
chr19-050818663-C-CCCGCCTTCGCAGGCCACACCCTGAAGCCACTCTCCACCCGCT	chr19	50818663	C	CCCGCCTTCGCAGGCCACACCCTGAAGCCACTCTCCACCCGCT	5664541	VQSRTrancheINDEL96.00to97.00	0	none	3.6999999999999985e-5	0	0	3.6999999999999985e-5
chr19-050818663-C-CTGCCTTCGCAGGCCACACCCTGAAGCCACTCTCCACCCGCT	chr19	50818663	C	CTGCCTTCGCAGGCCACACCCTGAAGCCACTCTCCACCCGCT	5664541	VQSRTrancheINDEL96.00to97.00	0	none	0	0	0	1e-6
chr19-050818663-C-CTTCGCAGGCCACACCCTGAAGCCACTCTCCACCCGCT	chr19	50818663	C	CTTCGCAGGCCACACCCTGAAGCCACTCTCCACCCGCT	5664541	VQSRTrancheINDEL96.00to97.00	0	none	0	0	0	1e-6
chr19-050818663-C-T	chr19	50818663	C	T	5664541	VQSRTrancheINDEL96.00to97.00	0	none	7.010000000000006e-4	0	0	7.010000000000006e-4
chr19-050818705-G-A	chr19	50818705	G	A	916372	PASS	0.57368	eas	0.16082400000000002	0	0	0.57368
chr19-050818705-G-C	chr19	50818705	G	C	916372	PASS	0	none	9e-6	0	0	9e-6
chr19-050818705-G-T	chr19	50818705	G	T	916372	PASS	0	none	3.6999999999999985e-5	0	0	3.6999999999999985e-5
chr19-050818955-T-C	chr19	50818955	T	C	5175201	PASS	0.77433	eas	0.5610110000000001	70	128	0.77433
chr19-050819056-T-C	chr19	50819056	T	C	2819885	PASS	0.51361	eas	0.247681	33	134	0.51361
chr19-050819976-T-*	chr19	50819976	T	*	9457748	PASS	0	none	0	0	134	1e-6
chr19-050819976-T-C	chr19	50819976	T	C	9457748	PASS	0.52358	eas	0.260958	33	134	0.52358
chr19-050820122-C-T	chr19	50820122	C	T	950919	PASS	0.10084	afr	0.03569800000000001	4	134	0.10084
chr19-050820217-C-G	chr19	50820217	C	G	24228403	PASS	0.78284	amr	0.6579240000000002	79	134	0.78284
chr19-050820245-A-G	chr19	50820245	A	G	27242083	PASS	0.78825	amr	0.6652890000000005	78	134	0.78825
chr19-050820420-C-T	chr19	50820420	C	T	739864	PASS	0.10096	afr	0.03564500000000002	4	134	0.10096
chr19-050820477-C-*	chr19	50820477	C	*	710874	PASS	0	none	9e-6	0	78	9e-6
chr19-050820477-C-A	chr19	50820477	C	A	710874	PASS	2.576e-5	nfe	9e-6	0	78	2.576e-5
chr19-050820477-C-G	chr19	50820477	C	G	710874	PASS	2.0067e-4	eas	7.730000000000004e-4	0	78	7.730000000000004e-4
chr19-050820477-C-T	chr19	50820477	C	T	710874	PASS	0.25959	nfe	0.07523900000000001	22	78	0.25959
chr19-050820482-A-*	chr19	50820482	A	*	876	VQSRTrancheSNP99.80to99.90	0	none	9e-6	0	74	9e-6
chr19-050820482-A-C	chr19	50820482	A	C	876	VQSRTrancheSNP99.80to99.90	2.84e-6	nfe	0	0	74	2.84e-6
chr19-050820482-A-G	chr19	50820482	A	G	876	VQSRTrancheSNP99.80to99.90	0	none	9e-6	0	74	9e-6
chr19-050820482-A-T	chr19	50820482	A	T	876	VQSRTrancheSNP99.80to99.90	2.9066e-4	eas	9.150000000000004e-4	0	74	9.150000000000004e-4
chr19-050820486-GAAAA-*	chr19	50820486	GAAAA	*	819	VQSRTrancheINDEL99.50to99.90	0	none	9e-6	0	80	9e-6
chr19-050820486-GAAAA-AAAAA	chr19	50820486	GAAAA	AAAAA	819	VQSRTrancheINDEL99.50to99.90	0	none	2.08e-4	0	80	2.08e-4
chr19-050820486-GAAAA-G	chr19	50820486	GAAAA	G	819	VQSRTrancheINDEL99.50to99.90	0	none	0	0	80	1e-6
chr19-050820486-GAAAA-GAAA	chr19	50820486	GAAAA	GAAA	819	VQSRTrancheINDEL99.50to99.90	0	none	2.2000000000000003e-5	0	80	2.2000000000000003e-5
chr19-050820486-GAAAA-GAAAAA	chr19	50820486	GAAAA	GAAAAA	819	VQSRTrancheINDEL99.50to99.90	0	none	0	0	80	1e-6
chr19-050820486-GAAAA-TAAAA	chr19	50820486	GAAAA	TAAAA	819	VQSRTrancheINDEL99.50to99.90	0	none	4.720000000000004e-4	1	80	4.720000000000004e-4
chr19-050820490-A-*	chr19	50820490	A	*	7720	VQSRTrancheINDEL99.50to99.90	0	none	2.2000000000000003e-5	0	82	2.2000000000000003e-5
chr19-050820490-A-AG	chr19	50820490	A	AG	7720	VQSRTrancheINDEL99.50to99.90	1.9867e-4	sas	5.4e-4	0	82	5.4e-4
chr19-050820490-A-AGGGGATGGGGAAAT	chr19	50820490	A	AGGGGATGGGGAAAT	7720	VQSRTrancheINDEL99.50to99.90	0	none	9e-6	0	82	9e-6
chr19-050820490-A-AGGGGGGGG	chr19	50820490	A	AGGGGGGGG	7720	VQSRTrancheINDEL99.50to99.90	0	none	0	0	82	1e-6
chr19-050820490-A-AGGGGGTG	chr19	50820490	A	AGGGGGTG	7720	VQSRTrancheINDEL99.50to99.90	0	none	0	0	82	1e-6
chr19-050820490-A-G	chr19	50820490	A	G	7720	VQSRTrancheINDEL99.50to99.90	1.2847e-4	sas	0.00103499999999999	0	82	0.00103499999999999
chr19-050820490-A-T	chr19	50820490	A	T	7720	VQSRTrancheINDEL99.50to99.90	0.0046591	eas	0.004129	3	82	0.0046591
chr19-050820495-ATGGGGCAGGGGAGCAT-*	chr19	50820495	ATGGGGCAGGGGAGCAT	*	10154	VQSRTrancheINDEL99.50to99.90	0	none	6.090000000000004e-4	0	68	6.090000000000004e-4
chr19-050820495-ATGGGGCAGGGGAGCAT-A	chr19	50820495	ATGGGGCAGGGGAGCAT	A	10154	VQSRTrancheINDEL99.50to99.90	0	none	9e-6	0	68	9e-6
chr19-050820495-ATGGGGCAGGGGAGCAT-AGGGGCAGGGGAGCAT	chr19	50820495	ATGGGGCAGGGGAGCAT	AGGGGCAGGGGAGCAT	10154	VQSRTrancheINDEL99.50to99.90	0	none	6.999999999999998e-5	0	68	6.999999999999998e-5
chr19-050820495-ATGGGGCAGGGGAGCAT-ATGGGGAAATGGGGTTGGGGCAGGGGAGCAT	chr19	50820495	ATGGGGCAGGGGAGCAT	ATGGGGAAATGGGGTTGGGGCAGGGGAGCAT	10154	VQSRTrancheINDEL99.50to99.90	0	none	3.600000000000004e-4	0	68	3.600000000000004e-4
chr19-050820495-ATGGGGCAGGGGAGCAT-ATGGGGAAATGGGTTTGGGGCAGGGGAGCAT	chr19	50820495	ATGGGGCAGGGGAGCAT	ATGGGGAAATGGGTTTGGGGCAGGGGAGCAT	10154	VQSRTrancheINDEL99.50to99.90	0	none	3.6999999999999985e-5	0	68	3.6999999999999985e-5
chr19-050820495-ATGGGGCAGGGGAGCAT-ATGGGGAATTGGGGTTGGGGCAGGGGAGCAT	chr19	50820495	ATGGGGCAGGGGAGCAT	ATGGGGAATTGGGGTTGGGGCAGGGGAGCAT	10154	VQSRTrancheINDEL99.50to99.90	0	none	9e-6	0	68	9e-6
chr19-050820495-ATGGGGCAGGGGAGCAT-ATGGGTAAAAGGGTTTGGGGCAGGGGAGCAT	chr19	50820495	ATGGGGCAGGGGAGCAT	ATGGGTAAAAGGGTTTGGGGCAGGGGAGCAT	10154	VQSRTrancheINDEL99.50to99.90	0	none	0	0	68	1e-6
chr19-050820495-ATGGGGCAGGGGAGCAT-ATGGGTAAATGGGGTTGGGGCAGGGGAGCAT	chr19	50820495	ATGGGGCAGGGGAGCAT	ATGGGTAAATGGGGTTGGGGCAGGGGAGCAT	10154	VQSRTrancheINDEL99.50to99.90	0	none	1.27e-4	0	68	1.27e-4
chr19-050820495-ATGGGGCAGGGGAGCAT-ATGGGTAAATGGGTTTGGGGCAGGGGAGCAT	chr19	50820495	ATGGGGCAGGGGAGCAT	ATGGGTAAATGGGTTTGGGGCAGGGGAGCAT	10154	VQSRTrancheINDEL99.50to99.90	0	none	5.2999999999999994e-5	0	68	5.2999999999999994e-5
chr19-050820495-ATGGGGCAGGGGAGCAT-ATGGGTAATTGGGGTTGGGGCAGGGGAGCAT	chr19	50820495	ATGGGGCAGGGGAGCAT	ATGGGTAATTGGGGTTGGGGCAGGGGAGCAT	10154	VQSRTrancheINDEL99.50to99.90	0	none	0	0	68	1e-6
chr19-050820495-ATGGGGCAGGGGAGCAT-CTGGGGCAGGGGAGCAT	chr19	50820495	ATGGGGCAGGGGAGCAT	CTGGGGCAGGGGAGCAT	10154	VQSRTrancheINDEL99.50to99.90	0	none	0	0	68	1e-6
chr19-050820495-ATGGGGCAGGGGAGCAT-GTGGGGCAGGGGAGCAT	chr19	50820495	ATGGGGCAGGGGAGCAT	GTGGGGCAGGGGAGCAT	10154	VQSRTrancheINDEL99.50to99.90	0	none	5.630000000000005e-4	0	68	5.630000000000005e-4
chr19-050820495-ATGGGGCAGGGGAGCAT-TTGGGGCAGGGGAGCAT	chr19	50820495	ATGGGGCAGGGGAGCAT	TTGGGGCAGGGGAGCAT	10154	VQSRTrancheINDEL99.50to99.90	0	none	0.005921	2	68	0.005921
chr19-050820496-T-*	chr19	50820496	T	*	31488	VQSRTrancheINDEL99.90to99.95	0	none	7.490000000000004e-4	0	80	7.490000000000004e-4
chr19-050820496-T-A	chr19	50820496	T	A	31488	VQSRTrancheINDEL99.90to99.95	4.691e-5	sas	5.2999999999999994e-5	0	80	5.2999999999999994e-5
chr19-050820496-T-G	chr19	50820496	T	G	31488	VQSRTrancheINDEL99.90to99.95	0.017474	sas	0.02062400000000001	0	80	0.02062400000000001
chr19-050820496-T-TG	chr19	50820496	T	TG	31488	VQSRTrancheINDEL99.90to99.95	1.1334e-4	eas	1.0799999999999996e-4	1	80	1.1334e-4
chr19-050820496-T-TGGGGAAAGGGGGAG	chr19	50820496	T	TGGGGAAAGGGGGAG	31488	VQSRTrancheINDEL99.90to99.95	0	none	0	0	80	1e-6
chr19-050820496-T-TGGGGAAAGGGGGTG	chr19	50820496	T	TGGGGAAAGGGGGTG	31488	VQSRTrancheINDEL99.90to99.95	0	none	0	0	80	1e-6
chr19-050820496-T-TGGGGAAATGGGGAG	chr19	50820496	T	TGGGGAAATGGGGAG	31488	VQSRTrancheINDEL99.90to99.95	0	none	9e-6	0	80	9e-6
chr19-050820496-T-TGGGGAAATGGGGGTG	chr19	50820496	T	TGGGGAAATGGGGGTG	31488	VQSRTrancheINDEL99.90to99.95	0	none	0	0	80	1e-6
chr19-050820496-T-TGGGGAAATGGGGTG	chr19	50820496	T	TGGGGAAATGGGGTG	31488	VQSRTrancheINDEL99.90to99.95	2.485e-5	nfe	8.9e-5	0	80	8.9e-5
chr19-050820496-T-TGGGGAAATGGGGTTG	chr19	50820496	T	TGGGGAAATGGGGTTG	31488	VQSRTrancheINDEL99.90to99.95	0	none	0	0	80	1e-6
chr19-050820496-T-TGGGGAATGGGGGTG	chr19	50820496	T	TGGGGAATGGGGGTG	31488	VQSRTrancheINDEL99.90to99.95	0	none	0	0	80	1e-6
chr19-050820496-T-TGGGTAAATGGGGTG	chr19	50820496	T	TGGGTAAATGGGGTG	31488	VQSRTrancheINDEL99.90to99.95	3.113e-5	nfe	8.9e-5	0	80	8.9e-5
chr19-050820496-T-TGGGTAAATGGGGTTG	chr19	50820496	T	TGGGTAAATGGGGTTG	31488	VQSRTrancheINDEL99.90to99.95	0	none	3.6999999999999985e-5	0	80	3.6999999999999985e-5
chr19-050820496-T-TGGGTAAATGGGTTG	chr19	50820496	T	TGGGTAAATGGGTTG	31488	VQSRTrancheINDEL99.90to99.95	0	none	9e-6	0	80	9e-6
chr19-050820496-T-TGGGTAATTGGGGTG	chr19	50820496	T	TGGGTAATTGGGGTG	31488	VQSRTrancheINDEL99.90to99.95	0	none	0	0	80	1e-6
chr19-050820496-T-TGGGTAATTGGGGTTG	chr19	50820496	T	TGGGTAATTGGGGTTG	31488	VQSRTrancheINDEL99.90to99.95	0	none	0	0	80	1e-6
chr19-050820496-T-TTG	chr19	50820496	T	TTG	31488	VQSRTrancheINDEL99.90to99.95	3.22e-6	nfe	0	0	80	3.22e-6
chr19-050820496-T-TTTG	chr19	50820496	T	TTTG	31488	VQSRTrancheINDEL99.90to99.95	0	none	0	0	80	1e-6
chr19-050820501-CAGGGGAGCATGGGGG-*	chr19	50820501	CAGGGGAGCATGGGGG	*	5903	VQSRTrancheINDEL99.90to99.95	0	none	0.00120299999999999	0	74	0.00120299999999999
chr19-050820501-CAGGGGAGCATGGGGG-AAGGGGAGCATGGGGG	chr19	50820501	CAGGGGAGCATGGGGG	AAGGGGAGCATGGGGG	5903	VQSRTrancheINDEL99.90to99.95	0	none	0.00166599999999999	0	74	0.00166599999999999
chr19-050820501-CAGGGGAGCATGGGGG-C	chr19	50820501	CAGGGGAGCATGGGGG	C	5903	VQSRTrancheINDEL99.90to99.95	9.88e-6	nfe	2.2000000000000003e-5	0	74	2.2000000000000003e-5
chr19-050820501-CAGGGGAGCATGGGGG-GAGGGGAGCATGGGGG	chr19	50820501	CAGGGGAGCATGGGGG	GAGGGGAGCATGGGGG	5903	VQSRTrancheINDEL99.90to99.95	0	none	0.00110599999999999	0	74	0.00110599999999999
chr19-050820501-CAGGGGAGCATGGGGG-TAGGGGAGCATGGGGG	chr19	50820501	CAGGGGAGCATGGGGG	TAGGGGAGCATGGGGG	5903	VQSRTrancheINDEL99.90to99.95	0	none	0	0	74	1e-6
chr19-050820502-A-*	chr19	50820502	A	*	37911	VQSRTrancheINDEL99.90to99.95	0	none	0.00120199999999999	0	48	0.00120199999999999
chr19-050820502-A-AAGGGGGAGGGGGAG	chr19	50820502	A	AAGGGGGAGGGGGAG	37911	VQSRTrancheINDEL99.90to99.95	0	none	0	0	48	1e-6
chr19-050820502-A-AAT	chr19	50820502	A	AAT	37911	VQSRTrancheINDEL99.90to99.95	0	none	9e-6	0	48	9e-6
chr19-050820502-A-AATGGGGT	chr19	50820502	A	AATGGGGT	37911	VQSRTrancheINDEL99.90to99.95	0	none	0	0	48	1e-6
chr19-050820502-A-AATGGGGTGGGGGGGG	chr19	50820502	A	AATGGGGTGGGGGGGG	37911	VQSRTrancheINDEL99.90to99.95	0	none	0	0	48	1e-6
chr19-050820502-A-AATGGGGTT	chr19	50820502	A	AATGGGGTT	37911	VQSRTrancheINDEL99.90to99.95	0	none	0	0	48	1e-6
chr19-050820502-A-AATGGGGTTGGGGG	chr19	50820502	A	AATGGGGTTGGGGG	37911	VQSRTrancheINDEL99.90to99.95	0	none	0	0	48	1e-6
chr19-050820502-A-AATGGGGTTGGGGGGG	chr19	50820502	A	AATGGGGTTGGGGGGG	37911	VQSRTrancheINDEL99.90to99.95	0	none	0	0	48	1e-6
chr19-050820502-A-AG	chr19	50820502	A	AG	37911	VQSRTrancheINDEL99.90to99.95	3.0304e-4	sas	6.999999999999998e-5	0	48	3.0304e-4
chr19-050820502-A-AGGG	chr19	50820502	A	AGGG	37911	VQSRTrancheINDEL99.90to99.95	1.949e-5	sas	9e-6	0	48	1.949e-5
chr19-050820502-A-G	chr19	50820502	A	G	37911	VQSRTrancheINDEL99.90to99.95	0.0017054	sas	0.002259	1	48	0.002259
chr19-050820502-A-T	chr19	50820502	A	T	37911	VQSRTrancheINDEL99.90to99.95	0.04947	eas	0.022084	8	48	0.04947
chr19-050820505-GGAGCAT-*	chr19	50820505	GGAGCAT	*	1157.97	VQSRTrancheINDEL99.50to99.90	0	none	6.090000000000004e-4	0	66	6.090000000000004e-4
chr19-050820505-GGAGCAT-G	chr19	50820505	GGAGCAT	G	1157.97	VQSRTrancheINDEL99.50to99.90	0	none	9e-6	0	66	9e-6
chr19-050820505-GGAGCAT-GGGAGAGCAT	chr19	50820505	GGAGCAT	GGGAGAGCAT	1157.97	VQSRTrancheINDEL99.50to99.90	0	none	5.2999999999999994e-5	0	66	5.2999999999999994e-5
chr19-050820505-GGAGCAT-GGGGAGAGCAT	chr19	50820505	GGAGCAT	GGGGAGAGCAT	1157.97	VQSRTrancheINDEL99.50to99.90	0	none	0	0	66	1e-6
chr19-050820505-GGAGCAT-GGGGGAGAGCAT	chr19	50820505	GGAGCAT	GGGGGAGAGCAT	1157.97	VQSRTrancheINDEL99.50to99.90	0	none	0	0	66	1e-6
chr19-050820505-GGAGCAT-GGGGGGGAGAGCAT	chr19	50820505	GGAGCAT	GGGGGGGAGAGCAT	1157.97	VQSRTrancheINDEL99.50to99.90	0	none	2.2000000000000003e-5	0	66	2.2000000000000003e-5
chr19-050820505-GGAGCAT-GGGGGGGGAGAGCAT	chr19	50820505	GGAGCAT	GGGGGGGGAGAGCAT	1157.97	VQSRTrancheINDEL99.50to99.90	0	none	0	0	66	1e-6
chr19-050820505-GGAGCAT-GT	chr19	50820505	GGAGCAT	GT	1157.97	VQSRTrancheINDEL99.50to99.90	0	none	9e-6	0	66	9e-6
chr19-050820505-GGAGCAT-GTTGAGCAT	chr19	50820505	GGAGCAT	GTTGAGCAT	1157.97	VQSRTrancheINDEL99.50to99.90	0	none	6.999999999999998e-5	1	66	6.999999999999998e-5
chr19-050820506-GAGCAT-*	chr19	50820506	GAGCAT	*	3329	VQSRTrancheINDEL99.50to99.90	0	none	7.020000000000006e-4	0	48	7.020000000000006e-4
chr19-050820506-GAGCAT-AAGCAT	chr19	50820506	GAGCAT	AAGCAT	3329	VQSRTrancheINDEL99.50to99.90	0	none	9e-6	0	48	9e-6
chr19-050820506-GAGCAT-G	chr19	50820506	GAGCAT	G	3329	VQSRTrancheINDEL99.50to99.90	3.534e-4	sas	2.9400000000000004e-4	0	48	3.534e-4
chr19-050820506-GAGCAT-GAT	chr19	50820506	GAGCAT	GAT	3329	VQSRTrancheINDEL99.50to99.90	0	none	9e-6	1	48	9e-6
chr19-050820506-GAGCAT-GGCAT	chr19	50820506	GAGCAT	GGCAT	3329	VQSRTrancheINDEL99.50to99.90	0	none	8.9e-5	0	48	8.9e-5
chr19-050820506-GAGCAT-GGTAGCAT	chr19	50820506	GAGCAT	GGTAGCAT	3329	VQSRTrancheINDEL99.50to99.90	0	none	0	0	48	1e-6
chr19-050820506-GAGCAT-GT	chr19	50820506	GAGCAT	GT	3329	VQSRTrancheINDEL99.50to99.90	0	none	9e-6	0	48	9e-6
chr19-050820506-GAGCAT-GTAGCAT	chr19	50820506	GAGCAT	GTAGCAT	3329	VQSRTrancheINDEL99.50to99.90	0	none	0	0	48	1e-6
chr19-050820506-GAGCAT-GTTGGGGCTGGGTAGCAT	chr19	50820506	GAGCAT	GTTGGGGCTGGGTAGCAT	3329	VQSRTrancheINDEL99.50to99.90	0	none	0	0	48	1e-6
chr19-050820506-GAGCAT-GTTGGGGGCTGGGTAGCAT	chr19	50820506	GAGCAT	GTTGGGGGCTGGGTAGCAT	3329	VQSRTrancheINDEL99.50to99.90	0	none	0	0	48	1e-6
chr19-050820506-GAGCAT-GTTGGGGGGTGGGTAGCAT	chr19	50820506	GAGCAT	GTTGGGGGGTGGGTAGCAT	3329	VQSRTrancheINDEL99.50to99.90	0	none	0	0	48	1e-6
chr19-050820506-GAGCAT-TAGCAT	chr19	50820506	GAGCAT	TAGCAT	3329	VQSRTrancheINDEL99.50to99.90	0	none	3.3700000000000044e-4	0	48	3.3700000000000044e-4
chr19-050820507-AGCATGGGGG-*	chr19	50820507	AGCATGGGGG	*	4100	VQSRTrancheINDEL99.50to99.90	0	none	0.00137199999999999	1	44	0.00137199999999999
chr19-050820507-AGCATGGGGG-A	chr19	50820507	AGCATGGGGG	A	4100	VQSRTrancheINDEL99.50to99.90	8.61e-6	nfe	9e-6	0	44	9e-6
chr19-050820507-AGCATGGGGG-AAACGCATGGGGG	chr19	50820507	AGCATGGGGG	AAACGCATGGGGG	4100	VQSRTrancheINDEL99.50to99.90	0	none	0	0	44	1e-6
chr19-050820507-AGCATGGGGG-AATGGGGG	chr19	50820507	AGCATGGGGG	AATGGGGG	4100	VQSRTrancheINDEL99.50to99.90	0	none	2.2000000000000003e-5	0	44	2.2000000000000003e-5
chr19-050820507-AGCATGGGGG-AGGCATGGGGG	chr19	50820507	AGCATGGGGG	AGGCATGGGGG	4100	VQSRTrancheINDEL99.50to99.90	0	none	0	0	44	1e-6
chr19-050820507-AGCATGGGGG-AGGGGGCTGGGTTGCATGGGGG	chr19	50820507	AGCATGGGGG	AGGGGGCTGGGTTGCATGGGGG	4100	VQSRTrancheINDEL99.50to99.90	0	none	0	0	44	1e-6
chr19-050820507-AGCATGGGGG-GGCATGGGGG	chr19	50820507	AGCATGGGGG	GGCATGGGGG	4100	VQSRTrancheINDEL99.50to99.90	0	none	0.00122599999999999	0	44	0.00122599999999999
chr19-050820507-AGCATGGGGG-TGCATGGGGG	chr19	50820507	AGCATGGGGG	TGCATGGGGG	4100	VQSRTrancheINDEL99.50to99.90	0	none	0.00159099999999999	1	44	0.00159099999999999
chr19-050820508-GCAT-*	chr19	50820508	GCAT	*	3035	VQSRTrancheINDEL99.50to99.90	0	none	0.00132399999999999	1	66	0.00132399999999999
chr19-050820508-GCAT-ACAT	chr19	50820508	GCAT	ACAT	3035	VQSRTrancheINDEL99.50to99.90	0	none	0	0	66	1e-6
chr19-050820508-GCAT-CCAT	chr19	50820508	GCAT	CCAT	3035	VQSRTrancheINDEL99.50to99.90	0	none	0	0	66	1e-6
chr19-050820508-GCAT-G	chr19	50820508	GCAT	G	3035	VQSRTrancheINDEL99.50to99.90	1.4819e-4	sas	1.47e-4	0	66	1.4819e-4
chr19-050820508-GCAT-GAT	chr19	50820508	GCAT	GAT	3035	VQSRTrancheINDEL99.50to99.90	0	none	6.999999999999998e-5	1	66	6.999999999999998e-5
chr19-050820508-GCAT-GT	chr19	50820508	GCAT	GT	3035	VQSRTrancheINDEL99.50to99.90	0	none	6.090000000000004e-4	0	66	6.090000000000004e-4
chr19-050820509-CA-*	chr19	50820509	CA	*	6168	VQSRTrancheINDEL99.90to99.95	0	none	0.002484	2	48	0.002484
chr19-050820509-CA-AA	chr19	50820509	CA	AA	6168	VQSRTrancheINDEL99.90to99.95	0	none	0.003288	0	48	0.003288
chr19-050820509-CA-C	chr19	50820509	CA	C	6168	VQSRTrancheINDEL99.90to99.95	1.3213e-4	eas	1.27e-4	0	48	1.3213e-4
chr19-050820509-CA-CTGGGGTGA	chr19	50820509	CA	CTGGGGTGA	6168	VQSRTrancheINDEL99.90to99.95	0	none	0	0	48	1e-6
chr19-050820509-CA-CTGGGTTGA	chr19	50820509	CA	CTGGGTTGA	6168	VQSRTrancheINDEL99.90to99.95	0	none	9e-6	0	48	9e-6
chr19-050820509-CA-CTGGGTTGTA	chr19	50820509	CA	CTGGGTTGTA	6168	VQSRTrancheINDEL99.90to99.95	0	none	0	0	48	1e-6
chr19-050820509-CA-GA	chr19	50820509	CA	GA	6168	VQSRTrancheINDEL99.90to99.95	0	none	7.250000000000005e-4	0	48	7.250000000000005e-4
chr19-050820509-CA-TA	chr19	50820509	CA	TA	6168	VQSRTrancheINDEL99.90to99.95	0	none	2.2000000000000003e-5	0	48	2.2000000000000003e-5
chr19-050820510-A-*	chr19	50820510	A	*	48840	ExcessHet	0	none	0.002334	0	48	0.002334
chr19-050820510-A-AGGGGGGAGGG	chr19	50820510	A	AGGGGGGAGGG	48840	ExcessHet	0	none	0	0	48	1e-6
chr19-050820510-A-ATTGT	chr19	50820510	A	ATTGT	48840	ExcessHet	0	none	0	0	48	1e-6
chr19-050820510-A-C	chr19	50820510	A	C	48840	ExcessHet	0	none	0	0	48	1e-6
chr19-050820510-A-G	chr19	50820510	A	G	48840	ExcessHet	2.4794e-4	sas	4.490000000000005e-4	0	48	4.490000000000005e-4
chr19-050820510-A-T	chr19	50820510	A	T	48840	ExcessHet	0.077751	eas	0.033306	15	48	0.077751
chr19-050820511-T-*	chr19	50820511	T	*	219887	ExcessHet	0	none	0.00134699999999999	0	34	0.00134699999999999
chr19-050820511-T-G	chr19	50820511	T	G	219887	ExcessHet	0.18381	sas	0.114794	3	34	0.18381
chr19-050820511-T-TG	chr19	50820511	T	TG	219887	ExcessHet	5.5117e-4	nfe	3.810000000000003e-4	1	34	5.5117e-4
chr19-050820511-T-TGG	chr19	50820511	T	TGG	219887	ExcessHet	0	none	0	0	34	1e-6
chr19-050820511-T-TGGGCTGCTG	chr19	50820511	T	TGGGCTGCTG	219887	ExcessHet	0	none	0	0	34	1e-6
chr19-050820511-T-TGGGGGAGGGG	chr19	50820511	T	TGGGGGAGGGG	219887	ExcessHet	0	none	0	0	34	1e-6
chr19-050820511-T-TGGGGGAGGGGAAGCTG	chr19	50820511	T	TGGGGGAGGGGAAGCTG	219887	ExcessHet	0	none	0	0	34	1e-6
chr19-050820511-T-TGGGGGAGGGGAGCAG	chr19	50820511	T	TGGGGGAGGGGAGCAG	219887	ExcessHet	0	none	2.2000000000000003e-5	0	34	2.2000000000000003e-5
chr19-050820511-T-TGGGGGAGGGGCAGATG	chr19	50820511	T	TGGGGGAGGGGCAGATG	219887	ExcessHet	0	none	0	0	34	1e-6
chr19-050820511-T-TGGGGGAGGGGGAGAGG	chr19	50820511	T	TGGGGGAGGGGGAGAGG	219887	ExcessHet	0	none	0	0	34	1e-6
chr19-050820511-T-TGGGGGAGGGGGAGCTG	chr19	50820511	T	TGGGGGAGGGGGAGCTG	219887	ExcessHet	0	none	0	0	34	1e-6
chr19-050820511-T-TGGGGGAGGGGGGGGGGG	chr19	50820511	T	TGGGGGAGGGGGGGGGGG	219887	ExcessHet	0	none	0	0	34	1e-6
chr19-050820511-T-TGGGGGAGGGGGTGCTG	chr19	50820511	T	TGGGGGAGGGGGTGCTG	219887	ExcessHet	0	none	0	0	34	1e-6
chr19-050820511-T-TGGGGTGTTG	chr19	50820511	T	TGGGGTGTTG	219887	ExcessHet	0	none	0	0	34	1e-6
chr19-050820511-T-TGGGTTGCTG	chr19	50820511	T	TGGGTTGCTG	219887	ExcessHet	0	none	9e-6	0	34	9e-6
chr19-050820511-T-TGTTG	chr19	50820511	T	TGTTG	219887	ExcessHet	9.889e-5	nfe	5.2999999999999994e-5	0	34	9.889e-5
chr19-050820511-T-TTG	chr19	50820511	T	TTG	219887	ExcessHet	1.7202e-4	eas	1.0799999999999996e-4	0	34	1.7202e-4
chr19-050820511-T-TTGCTG	chr19	50820511	T	TTGCTG	219887	ExcessHet	1.452e-5	nfe	2.2000000000000003e-5	0	34	2.2000000000000003e-5
chr19-050820511-T-TTGTTG	chr19	50820511	T	TTGTTG	219887	ExcessHet	1.2631e-4	nfe	5.2999999999999994e-5	0	34	1.2631e-4
chr19-050820511-T-TTTCCTG	chr19	50820511	T	TTTCCTG	219887	ExcessHet	0	none	0	0	34	1e-6
chr19-050820516-G-*	chr19	50820516	G	*	2541	VQSRTrancheINDEL99.50to99.90	0	none	5.2999999999999994e-5	0	50	5.2999999999999994e-5
chr19-050820516-G-A	chr19	50820516	G	A	2541	VQSRTrancheINDEL99.50to99.90	4.493e-5	sas	0.00122599999999999	0	50	0.00122599999999999
chr19-050820516-G-C	chr19	50820516	G	C	2541	VQSRTrancheINDEL99.50to99.90	1.73e-6	nfe	4.720000000000004e-4	0	50	4.720000000000004e-4
chr19-050820516-G-GA	chr19	50820516	G	GA	2541	VQSRTrancheINDEL99.50to99.90	1.32e-5	nfe	3.6999999999999985e-5	0	50	3.6999999999999985e-5
chr19-050820516-G-GAGGGGGAGGAGGGGGA	chr19	50820516	G	GAGGGGGAGGAGGGGGA	2541	VQSRTrancheINDEL99.50to99.90	0	none	0	0	50	1e-6
chr19-050820516-G-GAGGGGGGGGA	chr19	50820516	G	GAGGGGGGGGA	2541	VQSRTrancheINDEL99.50to99.90	0	none	9e-6	0	50	9e-6
chr19-050820516-G-GAGGGGGGGGGGGGGGGGGGGGGA	chr19	50820516	G	GAGGGGGGGGGGGGGGGGGGGGGA	2541	VQSRTrancheINDEL99.50to99.90	0	none	0	0	50	1e-6
chr19-050820516-G-GC	chr19	50820516	G	GC	2541	VQSRTrancheINDEL99.50to99.90	1.7681e-4	eas	2.08e-4	1	50	2.08e-4
chr19-050820516-G-GGGGC	chr19	50820516	G	GGGGC	2541	VQSRTrancheINDEL99.50to99.90	0	none	0	0	50	1e-6
chr19-050820516-G-GGGGGGTTGTTGGGGGT	chr19	50820516	G	GGGGGGTTGTTGGGGGT	2541	VQSRTrancheINDEL99.50to99.90	0	none	0	0	50	1e-6
chr19-050820516-G-GT	chr19	50820516	G	GT	2541	VQSRTrancheINDEL99.50to99.90	0	none	9e-6	0	50	9e-6
chr19-050820516-G-T	chr19	50820516	G	T	2541	VQSRTrancheINDEL99.50to99.90	0	none	1.47e-4	0	50	1.47e-4
chr19-050820625-T-A	chr19	50820625	T	A	6019724	PASS	0	none	0	0	132	1e-6
chr19-050820625-T-G	chr19	50820625	T	G	6019724	PASS	0.77577	eas	0.6194490000000002	77	132	0.77577
chr19-050820643-CAAAT-AAAAT	chr19	50820643	CAAAT	AAAAT	287	VQSRTrancheINDEL95.00to96.00	0	none	3.6000000000000035e-4	0	130	3.6000000000000035e-4
chr19-050820643-CAAAT-C	chr19	50820643	CAAAT	C	287	VQSRTrancheINDEL95.00to96.00	0	none	0	0	130	1e-6
chr19-050820643-CAAAT-GAAAT	chr19	50820643	CAAAT	GAAAT	287	VQSRTrancheINDEL95.00to96.00	0	none	0	0	130	1e-6
chr19-050820657-G-*	chr19	50820657	G	*	227879	PASS	0	none	1.47e-4	0	130	1.47e-4
chr19-050820657-G-A	chr19	50820657	G	A	227879	PASS	0	none	5.2999999999999994e-5	0	130	5.2999999999999994e-5
chr19-050820657-G-C	chr19	50820657	G	C	227879	PASS	0.095123	afr	0.033194	4	130	0.095123
chr19-050820660-CA-*	chr19	50820660	CA	*	1334	VQSRTrancheINDEL95.00to96.00	0	none	0	0	124	1e-6
chr19-050820660-CA-AA	chr19	50820660	CA	AA	1334	VQSRTrancheINDEL95.00to96.00	0	none	8.920000000000005e-4	0	124	8.920000000000005e-4
chr19-050820660-CA-C	chr19	50820660	CA	C	1334	VQSRTrancheINDEL95.00to96.00	0	none	5.2999999999999994e-5	0	124	5.2999999999999994e-5
chr19-050820660-CA-CAA	chr19	50820660	CA	CAA	1334	VQSRTrancheINDEL95.00to96.00	0	none	9e-6	0	124	9e-6
chr19-050820689-GAAAA-*	chr19	50820689	GAAAA	*	176.97	VQSRTrancheINDEL96.00to97.00	0	none	0	0	120	1e-6
chr19-050820689-GAAAA-G	chr19	50820689	GAAAA	G	176.97	VQSRTrancheINDEL96.00to97.00	0	none	0	0	120	1e-6
chr19-050820689-GAAAA-GAAA	chr19	50820689	GAAAA	GAAA	176.97	VQSRTrancheINDEL96.00to97.00	0	none	8.9e-5	0	120	8.9e-5
chr19-050820691-A-*	chr19	50820691	A	*	2980212	PASS	0	none	0	0	114	1e-6
chr19-050820691-A-C	chr19	50820691	A	C	2980212	PASS	3.3e-5	nfe	2.5100000000000014e-4	0	114	2.5100000000000014e-4
chr19-050820691-A-G	chr19	50820691	A	G	2980212	PASS	0.76124	eas	0.5814890000000004	63	114	0.76124
chr19-050820691-A-T	chr19	50820691	A	T	2980212	PASS	0	none	9e-6	0	114	9e-6
chr19-050820693-A-C	chr19	50820693	A	C	3108	PASS	0.0030828	eas	0.003519	2	80	0.003519
chr19-050820693-A-G	chr19	50820693	A	G	3108	PASS	0	none	9e-6	0	80	9e-6
chr19-050822204-A-T	chr19	50822204	A	T	37	PASS	4.4e-7	nfe	8.9e-5	0	22	8.9e-5
chr19-050823040-G-T	chr19	50823040	G	T	5745	PASS	0.036388	mid	0.00336	0	0	0.036388
chr19-050823094-AC-A	chr19	50823094	AC	A	2505	PASS	0.0043953	sas	4.710000000000004e-4	0	0	0.0043953
chr19-050823094-AC-ACC	chr19	50823094	AC	ACC	2505	PASS	0	none	7.480000000000004e-4	0	0	7.480000000000004e-4
chr19-050823094-AC-ACCC	chr19	50823094	AC	ACCC	2505	PASS	0	none	0	0	0	1e-6
chr19-050823094-AC-CC	chr19	50823094	AC	CC	2505	PASS	0	none	2.2000000000000003e-5	0	0	2.2000000000000003e-5
chr19-050823094-AC-GC	chr19	50823094	AC	GC	2505	PASS	0	none	9e-6	0	0	9e-6
chr19-050823102-C-A	chr19	50823102	C	A	80315	PASS	0.33453	eas	0.04765300000000001	0	0	0.33453
chr19-050823102-C-CA	chr19	50823102	C	CA	80315	PASS	0	none	5.2999999999999994e-5	0	0	5.2999999999999994e-5
chr19-050823633-CG-*	chr19	50823633	CG	*	122486	PASS	0	none	0.00142399999999999	0	134	0.00142399999999999
chr19-050823633-CG-C	chr19	50823633	CG	C	122486	PASS	0.03781	afr	0.005905	0	134	0.03781
chr19-050823633-CG-CGG	chr19	50823633	CG	CGG	122486	PASS	0	none	0.01011099999999999	1	134	0.01011099999999999
chr19-050823633-CG-CGGG	chr19	50823633	CG	CGGG	122486	PASS	0	none	9e-6	0	134	9e-6
chr19-050823633-CG-GG	chr19	50823633	CG	GG	122486	PASS	0	none	9e-6	0	134	9e-6
chr19-050823633-CG-TG	chr19	50823633	CG	TG	122486	PASS	0	none	2.09e-4	0	134	2.09e-4
chr19-050823694-C-T	chr19	50823694	C	T	275662	PASS	0.046771	sas	0.02068100000000001	2	134	0.046771
chr19-050823807-G-C	chr19	50823807	G	C	727964	PASS	0.1799	afr	0.047827	6	134	0.1799
chr19-050823849-TG-CG	chr19	50823849	TG	CG	4693	PASS	0	none	1.27e-4	1	134	1.27e-4
chr19-050823849-TG-T	chr19	50823849	TG	T	4693	PASS	0	none	0	0	134	1e-6
chr19-050823907-GCCC-CCCC	chr19	50823907	GCCC	CCCC	5062401	PASS	0	none	0	0	124	1e-6
chr19-050823907-GCCC-G	chr19	50823907	GCCC	G	5062401	PASS	4.8484e-4	afr	1.88e-4	0	124	4.8484e-4
chr19-050823907-GCCC-GC	chr19	50823907	GCCC	GC	5062401	PASS	0	none	0.06141300000000002	7	124	0.06141300000000002
chr19-050823907-GCCC-GCC	chr19	50823907	GCCC	GCC	5062401	PASS	0	none	0.5232400000000007	70	124	0.5232400000000007
chr19-050823907-GCCC-GCCCC	chr19	50823907	GCCC	GCCCC	5062401	PASS	0	none	0.05670700000000002	10	124	0.05670700000000002
chr19-050823907-GCCC-GCCCCC	chr19	50823907	GCCC	GCCCCC	5062401	PASS	0	none	0.004287	0	124	0.004287
chr19-050823907-GCCC-GCCCCCC	chr19	50823907	GCCC	GCCCCCC	5062401	PASS	0	none	5.2999999999999994e-5	0	124	5.2999999999999994e-5
chr19-050823907-GCCC-GTCCC	chr19	50823907	GCCC	GTCCC	5062401	PASS	0	none	0	0	124	1e-6
chr19-050823908-C-*	chr19	50823908	C	*	572	PASS	0	none	0.5821340000000004	78	124	0.5821340000000004
chr19-050823908-C-CCG	chr19	50823908	C	CCG	572	PASS	0.0044039	sas	0	0	124	0.0044039
chr19-050823908-C-CG	chr19	50823908	C	CG	572	PASS	0	none	0	0	124	1e-6
chr19-050823908-C-CT	chr19	50823908	C	CT	572	PASS	0	none	0	0	124	1e-6
chr19-050823908-C-G	chr19	50823908	C	G	572	PASS	0	none	9e-6	0	124	9e-6
chr19-050823909-C-*	chr19	50823909	C	*	39623.97	PASS	0	none	0.091098	8	124	0.091098
chr19-050823909-C-CG	chr19	50823909	C	CG	39623.97	PASS	0.0086812	nfe	0.005183	1	124	0.0086812
chr19-050823916-CCCT-*	chr19	50823916	CCCT	*	2205725	PASS	0	none	0	0	134	1e-6
chr19-050823916-CCCT-ACCT	chr19	50823916	CCCT	ACCT	2205725	PASS	0	none	2.2000000000000003e-5	0	134	2.2000000000000003e-5
chr19-050823916-CCCT-C	chr19	50823916	CCCT	C	2205725	PASS	4.1328e-4	afr	4.270000000000005e-4	0	134	4.270000000000005e-4
chr19-050823916-CCCT-CGCCT	chr19	50823916	CCCT	CGCCT	2205725	PASS	0	none	1.6699999999999994e-4	0	134	1.6699999999999994e-4
chr19-050823916-CCCT-CTGCCT	chr19	50823916	CCCT	CTGCCT	2205725	PASS	0	none	3.6999999999999985e-5	0	134	3.6999999999999985e-5
chr19-050823916-CCCT-GCCT	chr19	50823916	CCCT	GCCT	2205725	PASS	0	none	0.224479	34	134	0.224479
chr19-050823916-CCCT-TCCT	chr19	50823916	CCCT	TCCT	2205725	PASS	0	none	8.9e-5	0	134	8.9e-5
chr19-050823917-CCT-*	chr19	50823917	CCT	*	254318	PASS	0	none	3.820000000000003e-4	0	132	3.820000000000003e-4
chr19-050823917-CCT-ACT	chr19	50823917	CCT	ACT	254318	PASS	0	none	3.6999999999999985e-5	0	132	3.6999999999999985e-5
chr19-050823917-CCT-C	chr19	50823917	CCT	C	254318	PASS	0.01261	afr	0.002239	0	132	0.01261
chr19-050823917-CCT-CCGCT	chr19	50823917	CCT	CCGCT	254318	PASS	0	none	2.2000000000000003e-5	0	132	2.2000000000000003e-5
chr19-050823917-CCT-CGCT	chr19	50823917	CCT	CGCT	254318	PASS	0	none	2.09e-4	0	132	2.09e-4
chr19-050823917-CCT-GCT	chr19	50823917	CCT	GCT	254318	PASS	0	none	0.02515200000000001	1	132	0.02515200000000001
chr19-050823917-CCT-TCT	chr19	50823917	CCT	TCT	254318	PASS	0	none	4.05e-4	0	132	4.05e-4
chr19-050825480-C-T	chr19	50825480	C	T	599925	PASS	0.41873	eas	0.164696	2	20	0.41873
chr19-050825538-C-T	chr19	50825538	C	T	146858	PASS	0.033614	nfe	0.02374600000000002	3	88	0.033614
chr19-050825595-A-T	chr19	50825595	A	T	14301	PASS	0.0032651	nfe	0.00209	1	134	0.0032651
chr19-050825613-T-C	chr19	50825613	T	C	2305	PASS	4.96e-6	nfe	5.2999999999999994e-5	0	132	5.2999999999999994e-5
chr19-050825613-T-G	chr19	50825613	T	G	2305	PASS	3.536e-5	nfe	0	1	132	3.536e-5
chr19-050825721-C-A	chr19	50825721	C	A	437	PASS	0	none	0	1	132	1e-6
chr19-050825890-C-T	chr19	50825890	C	T	55263	PASS	0.0049898	nfe	0.00189099999999999	1	134	0.0049898
chr19-050826016-T-G	chr19	50826016	T	G	537513	PASS	0.09079	afr	0.037881	6	134	0.09079
chr19-050826512-A-C	chr19	50826512	A	C	320125	PASS	0.045374	mid	0.02290300000000001	1	134	0.045374
chr19-050826873-C-T	chr19	50826873	C	T	485703	PASS	0.020732	nfe	0.01461799999999999	2	134	0.020732
chr19-050826909-C-G	chr19	50826909	C	G	59353	PASS	0.003906	sas	0.00127799999999999	2	134	0.003906
chr19-050827147-C-A	chr19	50827147	C	A	32763	PASS	0.022459	afr	7.510000000000005e-4	1	134	0.022459
chr19-050827166-G-A	chr19	50827166	G	A	3360	PASS	4.117e-5	afr	2.2000000000000003e-5	1	134	4.117e-5
chr19-050827167-C-G	chr19	50827167	C	G	6808882	PASS	0.27666	nfe	0.235836	33	134	0.27666
chr19-050827676-G-T	chr19	50827676	G	T	6424150	PASS	0.4847	amr	0.23268000000000005	31	134	0.4847
chr19-050827943-G-GT	chr19	50827943	G	GT	15493418.97	VQSRTrancheINDEL96.00to97.00	0.99756	nfe	0.9758290000000004	126	126	0.99756
chr19-050827943-G-GTT	chr19	50827943	G	GTT	15493418.97	VQSRTrancheINDEL96.00to97.00	0	none	9e-6	0	126	9e-6
chr19-050827949-G-*	chr19	50827949	G	*	15552904.97	PASS	0	none	2.09e-4	0	126	2.09e-4
chr19-050827949-G-GT	chr19	50827949	G	GT	15552904.97	PASS	0.99385	nfe	0.9664820000000008	123	126	0.99385
chr19-050827951-TTG-*	chr19	50827951	TTG	*	12609.97	VQSRTrancheINDEL95.00to96.00	0	none	8.9e-5	0	122	8.9e-5
chr19-050827951-TTG-T	chr19	50827951	TTG	T	12609.97	VQSRTrancheINDEL95.00to96.00	0.0028321	sas	0.00815499999999999	3	122	0.00815499999999999
chr19-050830985-T-C	chr19	50830985	T	C	13022	PASS	0.005789	nfe	0.005653	0	2	0.005789
chr19-050830985-T-G	chr19	50830985	T	G	13022	PASS	0	none	0	0	2	1e-6
chr19-050831099-T-C	chr19	50831099	T	C	2278531	PASS	0.92044	nfe	0.6732590000000007	71	74	0.92044
chr19-050831233-TG-T	chr19	50831233	TG	T	154.97	PASS	0	none	0	1	134	1e-6
chr19-050831634-C-T	chr19	50831634	C	T	1670815	PASS	0.32072	sas	0.229781	39	132	0.32072
chr19-050854887-T-C	chr19	50854887	T	C	1161	PASS	2.214e-5	nfe	0	1	132	2.214e-5
chr19-050855077-C-A	chr19	50855077	C	A	11026417	PASS	0.50663	afr	0.4417459999999999	69	134	0.50663
chr19-050855077-C-CA	chr19	50855077	C	CA	11026417	PASS	0	none	9e-6	0	134	9e-6
chr19-050855138-C-T	chr19	50855138	C	T	3420911	PASS	0.39167	amr	0.219451	31	132	0.39167
chr19-050855215-C-A	chr19	50855215	C	A	4175429	PASS	3.096e-5	afr	9e-6	0	132	3.096e-5
chr19-050855215-C-G	chr19	50855215	C	G	4175429	PASS	0.51032	afr	0.4223349999999997	68	132	0.51032
chr19-050855244-G-A	chr19	50855244	G	A	928360	PASS	0.2606	afr	0.110806	8	132	0.2606
chr19-050855244-G-C	chr19	50855244	G	C	928360	PASS	0	none	2.2000000000000003e-5	0	132	2.2000000000000003e-5
chr19-050855248-C-T	chr19	50855248	C	T	90404	PASS	0.017024	nfe	0.01016299999999999	6	132	0.017024
chr19-050855263-T-C	chr19	50855263	T	C	288	PASS	0	none	0	1	132	1e-6
chr19-050855359-G-A	chr19	50855359	G	A	12413	PASS	0.003965	nfe	0.002061	1	64	0.003965
chr19-050855359-G-C	chr19	50855359	G	C	12413	PASS	0	none	0	0	64	1e-6
chr19-050855359-G-T	chr19	50855359	G	T	12413	PASS	0	none	0	0	64	1e-6
chr19-050855373-C-T	chr19	50855373	C	T	986593	PASS	0.43958	eas	0.194007	14	62	0.43958
chr19-050855382-C-G	chr19	50855382	C	G	1284154	PASS	0.37662	nfe	0.27341000000000004	24	48	0.37662
chr19-050855413-T-C	chr19	50855413	T	C	1675	PASS	4.8708e-4	nfe	4.260000000000005e-4	0	22	4.8708e-4
chr19-050855432-C-G	chr19	50855432	C	G	866352	PASS	0	none	9e-6	0	16	9e-6
chr19-050855432-C-T	chr19	50855432	C	T	866352	PASS	0.47057	eas	0.25172999999999945	5	16	0.47057
chr19-050855858-G-*	chr19	50855858	G	*	2176641	PASS	0	none	0	0	14	1e-6
chr19-050855858-G-C	chr19	50855858	G	C	2176641	PASS	0.84129	nfe	0.6396190000000005	10	14	0.84129
chr19-050856016-G-A	chr19	50856016	G	A	18336	PASS	0.0032123	nfe	0.00164399999999999	0	126	0.0032123
chr19-050856197-T-C	chr19	50856197	T	C	4622291	PASS	0.43707	eas	0.2742389999999993	42	134	0.43707
chr19-050856241-T-C	chr19	50856241	T	C	13623684	PASS	0.50663	eas	0.3685099999999994	48	134	0.50663
chr19-050856247-A-G	chr19	50856247	A	G	13758416	PASS	0.50666	eas	0.3683749999999994	49	134	0.50666
chr19-050856310-G-A	chr19	50856310	G	A	743431	PASS	0.18663	afr	0.02523300000000001	1	134	0.18663
chr19-050856596-T-A	chr19	50856596	T	A	8484035	PASS	0	none	0	0	134	1e-6
chr19-050856596-T-C	chr19	50856596	T	C	8484035	PASS	0.89063	afr	0.7534570000000006	113	134	0.89063
chr19-050856826-A-C	chr19	50856826	A	C	249548	PASS	0	none	1.0699999999999996e-4	0	0	1.0699999999999996e-4
chr19-050856826-A-G	chr19	50856826	A	G	249548	PASS	0	none	9e-6	0	0	9e-6
chr19-050856826-A-T	chr19	50856826	A	T	249548	PASS	0.067075	mid	0.06293900000000001	0	0	0.067075
chr19-050856831-G-A	chr19	50856831	G	A	1137097	PASS	0.42343	nfe	0.28112399999999976	0	0	0.42343
chr19-050856836-C-T	chr19	50856836	C	T	13290	PASS	0.074054	amr	0.003968	0	0	0.074054
chr19-050856840-T-C	chr19	50856840	T	C	1020980	PASS	0.38496	amr	0.2814199999999998	0	0	0.38496
chr19-050856840-T-G	chr19	50856840	T	G	1020980	PASS	0	none	0	0	0	1e-6
chr19-050857500-C-A	chr19	50857500	C	A	117	PASS	0	none	1.27e-4	0	0	1.27e-4
chr19-050857500-C-G	chr19	50857500	C	G	117	PASS	0	none	2.2000000000000003e-5	0	0	2.2000000000000003e-5
chr19-050857512-A-G	chr19	50857512	A	G	1123586	PASS	0.91659	nfe	0.4626139999999994	0	0	0.91659
chr19-050857536-T-*	chr19	50857536	T	*	272	PASS	0	none	3.6999999999999985e-5	0	0	3.6999999999999985e-5
chr19-050857536-T-A	chr19	50857536	T	A	272	PASS	0	none	5.2999999999999994e-5	0	0	5.2999999999999994e-5
chr19-050857536-T-C	chr19	50857536	T	C	272	PASS	0	none	5.2999999999999994e-5	0	0	5.2999999999999994e-5
chr19-050857536-T-G	chr19	50857536	T	G	272	PASS	0	none	1.6699999999999994e-4	0	0	1.6699999999999994e-4
chr19-050857562-C-G	chr19	50857562	C	G	1009984	PASS	0	none	0	0	0	1e-6
chr19-050857562-C-T	chr19	50857562	C	T	1009984	PASS	0.67256	nfe	0.36305099999999935	0	0	0.67256
chr19-050857584-C-A	chr19	50857584	C	A	93254	PASS	0	none	0	0	0	1e-6
chr19-050857584-C-G	chr19	50857584	C	G	93254	PASS	0	none	0	0	0	1e-6
chr19-050857584-C-T	chr19	50857584	C	T	93254	PASS	0.060954	nfe	0.028789	0	0	0.060954
chr19-050857664-C-G	chr19	50857664	C	G	1422	PASS	0.002432	eas	7.240000000000005e-4	0	2	0.002432
chr19-050857664-C-T	chr19	50857664	C	T	1422	PASS	3.2061e-4	amr	1.47e-4	0	2	3.2061e-4
chr19-050857814-T-A	chr19	50857814	T	A	371	PASS	0	none	0	0	130	1e-6
chr19-050857814-T-C	chr19	50857814	T	C	371	PASS	5.252e-5	nfe	0	1	130	5.252e-5
chr19-050858059-C-T	chr19	50858059	C	T	4149150	PASS	0.19146	mid	0.128926	14	134	0.19146
chr19-050858126-G-A	chr19	50858126	G	A	1007862	PASS	0.041464	nfe	0.02134200000000002	6	134	0.041464
chr19-050858216-C-A	chr19	50858216	C	A	5191955	PASS	0.13963	afr	0.09982	9	134	0.13963
chr19-050858388-A-*	chr19	50858388	A	*	38240284	PASS	0	none	2.7300000000000035e-4	0	134	2.7300000000000035e-4
chr19-050858388-A-G	chr19	50858388	A	G	38240284	PASS	0.95262	nfe	0.882397	127	134	0.95262
chr19-050858501-T-C	chr19	50858501	T	C	2884450	PASS	0.073317	nfe	0.058701	13	134	0.073317
chr19-050858594-C-G	chr19	50858594	C	G	312734	PASS	0.014837	nfe	0.007794	1	134	0.014837
chr19-050858594-C-T	chr19	50858594	C	T	312734	PASS	2.4155e-4	amr	5.2999999999999994e-5	0	134	2.4155e-4
chr19-050858681-G-A	chr19	50858681	G	A	15593985	PASS	0.75427	afr	0.5765550000000004	80	134	0.75427
chr19-050858740-C-T	chr19	50858740	C	T	2923802	PASS	0.19073	mid	0.122418	14	134	0.19073
chr19-050858821-G-A	chr19	50858821	G	A	2666	PASS	2.5771e-4	sas	7.099999999999998e-5	1	134	2.5771e-4
chr19-050858995-G-A	chr19	50858995	G	A	13317	PASS	0.00350369999999999	nfe	0.002038	1	96	0.00350369999999999
chr19-050859048-C-G	chr19	50859048	C	G	806978	PASS	0	none	0	0	22	1e-6
chr19-050859048-C-T	chr19	50859048	C	T	806978	PASS	0.41747	eas	0.197774	5	22	0.41747
chr19-050859056-A-C	chr19	50859056	A	C	122	PASS	0	none	9e-6	0	28	9e-6
chr19-050859056-A-G	chr19	50859056	A	G	122	PASS	0	none	0	0	28	1e-6
chr19-050859061-A-C	chr19	50859061	A	C	144	PASS	0	none	8.9e-5	0	20	8.9e-5
chr19-050859069-C-A	chr19	50859069	C	A	225664	PASS	0	none	9e-6	0	24	9e-6
chr19-050859069-C-T	chr19	50859069	C	T	225664	PASS	0.10951	sas	0.053595	1	24	0.10951
chr19-050859459-T-G	chr19	50859459	T	G	776711	PASS	0.073571	nfe	0.058404	13	132	0.073571
chr19-050859460-T-C	chr19	50859460	T	C	1053733	PASS	0.11522	mid	0.09326400000000004	9	132	0.11522
chr19-050859547-C-T	chr19	50859547	C	T	1993677	PASS	0.13033	mid	0.09418200000000002	9	134	0.13033
chr19-050859699-G-A	chr19	50859699	G	A	1368234	PASS	0.12514	mid	0.091954	9	134	0.12514
chr19-050859770-C-G	chr19	50859770	C	G	9863616	PASS	0	none	0	0	134	1e-6
chr19-050859770-C-T	chr19	50859770	C	T	9863616	PASS	0.73073	nfe	0.650154	98	134	0.73073
chr19-050860142-C-T	chr19	50860142	C	T	15708608	PASS	0.81793	nfe	0.7500180000000004	107	134	0.81793
chr19-050860192-A-G	chr19	50860192	A	G	3967863	PASS	0.33866	nfe	0.2928409999999995	50	134	0.33866
chr19-050860405-G-*	chr19	50860405	G	*	1072639	PASS	0	none	3.3800000000000046e-4	0	102	3.3800000000000046e-4
chr19-050860405-G-A	chr19	50860405	G	A	1072639	PASS	0.41631	eas	0.224661	26	102	0.41631
chr19-050860405-G-T	chr19	50860405	G	T	1072639	PASS	3.69e-6	nfe	9e-6	0	102	9e-6
chr19-050873137-T-C	chr19	50873137	T	C	165	PASS	8.43e-6	nfe	0	1	114	8.43e-6
chr19-050873230-G-A	chr19	50873230	G	A	730363	PASS	0.12401	sas	0.073773	8	134	0.12401
chr19-050873230-G-T	chr19	50873230	G	T	730363	PASS	0	none	9e-6	0	134	9e-6
chr19-050873233-G-A	chr19	50873233	G	A	2596206	PASS	0.43361	eas	0.27732799999999946	40	132	0.43361
chr19-050873250-A-G	chr19	50873250	A	G	1118266	PASS	0.098893	mid	0.05912900000000002	8	134	0.098893
chr19-050873581-C-G	chr19	50873581	C	G	1955576	PASS	0.13235	sas	0.089432	11	134	0.13235
chr19-050873774-G-A	chr19	50873774	G	A	2988821	PASS	0.37664	nfe	0.3078829999999995	58	134	0.37664
chr19-050873907-T-C	chr19	50873907	T	C	2669709	PASS	0.83852	eas	0.6392180000000006	26	36	0.83852
chr19-050873917-T-G	chr19	50873917	T	G	365	PASS	1.325e-5	nfe	2.93e-4	0	26	2.93e-4
chr19-050874011-C-T	chr19	50874011	C	T	37639	PASS	0.030783	afr	0.01273299999999999	0	0	0.030783
chr19-050874053-T-C	chr19	50874053	T	C	185292	PASS	0.1005	afr	0.07569400000000001	0	0	0.1005
chr19-050874212-AAAAAC-A	chr19	50874212	AAAAAC	A	87670.97	PASS	0	none	9e-6	0	0	9e-6
chr19-050874212-AAAAAC-AAAAACAAAAC	chr19	50874212	AAAAAC	AAAAACAAAAC	87670.97	PASS	0	none	0.02685900000000001	0	0	0.02685900000000001
chr19-050874212-AAAAAC-AAAGACAAAAC	chr19	50874212	AAAAAC	AAAGACAAAAC	87670.97	PASS	0	none	0	0	0	1e-6
chr19-050874351-A-G	chr19	50874351	A	G	68917	PASS	0.071275	afr	0.02054100000000001	1	26	0.071275
chr19-050874457-T-C	chr19	50874457	T	C	174424	PASS	0.21979	afr	0.030092	2	106	0.21979
chr19-050874920-T-A	chr19	50874920	T	A	12403	PASS	0.0010784	mid	5.640000000000005e-4	1	134	0.0010784
chr19-050875017-C-A	chr19	50875017	C	A	725756	PASS	1.222e-5	afr	0	0	134	1.222e-5
chr19-050875017-C-T	chr19	50875017	C	T	725756	PASS	0.12084	sas	0.07205800000000002	8	134	0.12084
chr19-050875628-G-A	chr19	50875628	G	A	37231	PASS	0.0311	nfe	0.01926400000000001	0	0	0.0311
chr19-050875730-G-C	chr19	50875730	G	C	348498	PASS	0.5579	nfe	0.17472500000000002	0	0	0.5579
chr19-050875851-G-A	chr19	50875851	G	A	938	VQSRTrancheSNP99.70to99.80	0	none	2.2000000000000003e-5	0	0	2.2000000000000003e-5
chr19-050875851-G-C	chr19	50875851	G	C	938	VQSRTrancheSNP99.70to99.80	0	none	3.150000000000005e-4	0	0	3.150000000000005e-4
chr19-050875851-G-T	chr19	50875851	G	T	938	VQSRTrancheSNP99.70to99.80	0	none	9e-6	0	0	9e-6
chr19-050875852-G-A	chr19	50875852	G	A	779	VQSRTrancheSNP99.80to99.90	0	none	3.6999999999999985e-5	0	0	3.6999999999999985e-5
chr19-050875852-G-C	chr19	50875852	G	C	779	VQSRTrancheSNP99.80to99.90	0	none	3.150000000000005e-4	0	0	3.150000000000005e-4
chr19-050875856-T-A	chr19	50875856	T	A	346	VQSRTrancheSNP99.80to99.90	0	none	9e-6	0	0	9e-6
chr19-050875856-T-G	chr19	50875856	T	G	346	VQSRTrancheSNP99.80to99.90	0	none	1.87e-4	0	0	1.87e-4
chr19-050875875-G-A	chr19	50875875	G	A	290877	PASS	0.32251	amr	0.11712500000000002	0	0	0.32251
chr19-050875894-C-T	chr19	50875894	C	T	51	PASS	0	none	0	0	0	1e-6
chr19-050875976-A-C	chr19	50875976	A	C	193	PASS	0	none	3.6999999999999985e-5	0	0	3.6999999999999985e-5
chr19-050875976-A-G	chr19	50875976	A	G	193	PASS	0	none	6.999999999999998e-5	0	0	6.999999999999998e-5
chr19-050876066-C-*	chr19	50876066	C	*	10099	PASS	0	none	0	0	2	1e-6
chr19-050876066-C-G	chr19	50876066	C	G	10099	PASS	0.0036486	amr	0.00171199999999999	0	2	0.0036486
chr19-050876300-A-C	chr19	50876300	A	C	1837723	PASS	0.16868	mid	0.12180000000000002	11	134	0.16868
chr19-050876300-A-G	chr19	50876300	A	G	1837723	PASS	0	none	0	0	134	1e-6
chr19-050876300-A-T	chr19	50876300	A	T	1837723	PASS	0	none	0	0	134	1e-6
chr19-050876413-G-*	chr19	50876413	G	*	312783	PASS	0	none	3.6999999999999985e-5	0	134	3.6999999999999985e-5
chr19-050876413-G-C	chr19	50876413	G	C	312783	PASS	0.026285	mid	0.01097299999999999	3	134	0.026285
chr19-050876413-G-T	chr19	50876413	G	T	312783	PASS	0	none	0	0	134	1e-6
chr19-050876547-C-T	chr19	50876547	C	T	10294	PASS	1.4138e-4	mid	3.6999999999999985e-5	1	134	1.4138e-4
chr19-050876637-C-T	chr19	50876637	C	T	27084775	PASS	0.60971	afr	0.3563489999999998	47	134	0.60971
chr19-050876854-T-A	chr19	50876854	T	A	16749713	PASS	0.44746	afr	0.34910799999999953	43	134	0.44746
chr19-050877108-C-A	chr19	50877108	C	A	3146845	PASS	0.22311	mid	0.163726	22	134	0.22311
chr19-050877189-G-T	chr19	50877189	G	T	4005862	PASS	0.24393	eas	0.234352	29	134	0.24393
chr19-050877288-A-G	chr19	50877288	A	G	136547	PASS	0.02587	nfe	0.01508999999999998	3	132	0.02587
chr19-050877345-C-T	chr19	50877345	C	T	2028474	PASS	0.28501	afr	0.22307700000000005	17	94	0.28501
chr19-050877346-T-A	chr19	50877346	T	A	3094951	PASS	0	none	0	0	90	1e-6
chr19-050877346-T-G	chr19	50877346	T	G	3094951	PASS	0.82302	afr	0.3546819999999998	26	90	0.82302
chr19-050877481-C-A	chr19	50877481	C	A	31	PASS	0	none	0	0	0	1e-6
chr19-050877559-G-C	chr19	50877559	G	C	574297	PASS	0	none	9e-6	0	0	9e-6
chr19-050877559-G-T	chr19	50877559	G	T	574297	PASS	0.64579	afr	0.203592	0	0	0.64579
chr19-050877827-G-C	chr19	50877827	G	C	213592	PASS	0.19506	nfe	0.09017600000000002	0	0	0.19506
chr19-050877870-C-T	chr19	50877870	C	T	371864	PASS	0.59313	afr	0.15854300000000002	0	0	0.59313
chr19-050878324-C-T	chr19	50878324	C	T	76849	PASS	0.01037	nfe	0.006783	1	134	0.01037
chr19-050878521-C-T	chr19	50878521	C	T	6339591	PASS	0.4162	afr	0.26311799999999935	29	134	0.4162
chr19-050896297-TCTTTTCTTTTC-T	chr19	50896297	TCTTTTCTTTTC	T	25869.97	PASS	0	none	9e-6	0	0	9e-6
chr19-050896297-TCTTTTCTTTTC-TTTTTCTTTTC	chr19	50896297	TCTTTTCTTTTC	TTTTTCTTTTC	25869.97	PASS	0	none	0.01228899999999998	0	0	0.01228899999999998
chr19-050896298-C-*	chr19	50896298	C	*	152	PASS	0	none	0.01234199999999998	0	0	0.01234199999999998
chr19-050896298-C-T	chr19	50896298	C	T	152	PASS	0	none	1.47e-4	0	0	1.47e-4
chr19-050896299-TTTTCTTTTC-*	chr19	50896299	TTTTCTTTTC	*	25755.97	PASS	0	none	9e-6	0	0	9e-6
chr19-050896299-TTTTCTTTTC-T	chr19	50896299	TTTTCTTTTC	T	25755.97	PASS	0.24627	afr	0.01223699999999998	0	0	0.24627
chr19-050896308-C-*	chr19	50896308	C	*	476	PASS	0	none	0.01228899999999998	0	0	0.01228899999999998
chr19-050896308-C-T	chr19	50896308	C	T	476	PASS	0	none	2.2899999999999996e-4	0	0	2.2899999999999996e-4
chr19-050906507-G-*	chr19	50906507	G	*	692073	PASS	0	none	0	0	26	1e-6
chr19-050906507-G-T	chr19	50906507	G	T	692073	PASS	0.16056	afr	0.121738	1	26	0.16056
chr19-050906513-G-T	chr19	50906513	G	T	72	PASS	0	none	2.2000000000000003e-5	0	16	2.2000000000000003e-5
chr19-050906539-T-*	chr19	50906539	T	*	13068	VQSRTrancheSNP99.80to99.90	0	none	0	0	0	1e-6
chr19-050906539-T-C	chr19	50906539	T	C	13068	VQSRTrancheSNP99.80to99.90	8.04e-6	nfe	0	0	0	8.04e-6
chr19-050906539-T-G	chr19	50906539	T	G	13068	VQSRTrancheSNP99.80to99.90	0.014822	nfe	0.01168999999999999	0	0	0.014822
chr19-050906547-C-*	chr19	50906547	C	*	5495388	PASS	0	none	0	0	10	1e-6
chr19-050906547-C-CCTCTGAGTCTGAGGGAGGAGGGGTTGGGGGCT	chr19	50906547	C	CCTCTGAGTCTGAGGGAGGAGGGGTTGGGGGCT	5495388	PASS	0	none	0	0	10	1e-6
chr19-050906547-C-T	chr19	50906547	C	T	5495388	PASS	0.90327	afr	0.5334890000000007	9	10	0.90327
chr19-050906590-CCCTGGGTCTGAGGGAGGAGGGGCTGGGGGGTCTGGACTCCTGGGTCTGAGGGAGGAGGGGCTGGACT-C	chr19	50906590	CCCTGGGTCTGAGGGAGGAGGGGCTGGGGGGTCTGGACTCCTGGGTCTGAGGGAGGAGGGGCTGGACT	C	18550	VQSRTrancheINDEL99.50to99.90	6.2669e-4	amr	0.013838	0	14	0.013838
chr19-050906590-CCCTGGGTCTGAGGGAGGAGGGGCTGGGGGGTCTGGACTCCTGGGTCTGAGGGAGGAGGGGCTGGACT-CCCTGGGTCTGAGGGAGGAGGGGCTGGACT	chr19	50906590	CCCTGGGTCTGAGGGAGGAGGGGCTGGGGGGTCTGGACTCCTGGGTCTGAGGGAGGAGGGGCTGGACT	CCCTGGGTCTGAGGGAGGAGGGGCTGGACT	18550	VQSRTrancheINDEL99.50to99.90	0	none	5.850000000000005e-4	0	14	5.850000000000005e-4
chr19-050906590-CCCTGGGTCTGAGGGAGGAGGGGCTGGGGGGTCTGGACTCCTGGGTCTGAGGGAGGAGGGGCTGGACT-CCCTGGGTCTGAGGGAGGAGGGGCTGGACTCCTGGGTCTGAGGGAGGAGGGGCTGGGGGGTCTGGACTCCTGGGTCTGAGGGAGGAGGGGCTGGACT	chr19	50906590	CCCTGGGTCTGAGGGAGGAGGGGCTGGGGGGTCTGGACTCCTGGGTCTGAGGGAGGAGGGGCTGGACT	CCCTGGGTCTGAGGGAGGAGGGGCTGGACTCCTGGGTCTGAGGGAGGAGGGGCTGGGGGGTCTGGACTCCTGGGTCTGAGGGAGGAGGGGCTGGACT	18550	VQSRTrancheINDEL99.50to99.90	0	none	3.6999999999999985e-5	0	14	3.6999999999999985e-5
chr19-050906590-CCCTGGGTCTGAGGGAGGAGGGGCTGGGGGGTCTGGACTCCTGGGTCTGAGGGAGGAGGGGCTGGACT-TCCTGGGTCTGAGGGAGGAGGGGCTGGGGGGTCTGGACTCCTGGGTCTGAGGGAGGAGGGGCTGGACT	chr19	50906590	CCCTGGGTCTGAGGGAGGAGGGGCTGGGGGGTCTGGACTCCTGGGTCTGAGGGAGGAGGGGCTGGACT	TCCTGGGTCTGAGGGAGGAGGGGCTGGGGGGTCTGGACTCCTGGGTCTGAGGGAGGAGGGGCTGGACT	18550	VQSRTrancheINDEL99.50to99.90	0	none	2.2000000000000003e-5	0	14	2.2000000000000003e-5
chr19-050906608-A-*	chr19	50906608	A	*	142	VQSRTrancheSNP99.80to99.90	0	none	0.01462399999999999	0	18	0.01462399999999999
chr19-050906608-A-G	chr19	50906608	A	G	142	VQSRTrancheSNP99.80to99.90	1.62e-5	sas	3.6999999999999985e-5	0	18	3.6999999999999985e-5
chr19-050906612-GCTGGGGGGT-*	chr19	50906612	GCTGGGGGGT	*	925.97	VQSRTrancheINDEL95.00to96.00	0	none	0.01463399999999999	0	42	0.01463399999999999
chr19-050906612-GCTGGGGGGT-G	chr19	50906612	GCTGGGGGGT	G	925.97	VQSRTrancheINDEL95.00to96.00	4.681e-5	nfe	2.720000000000003e-4	0	42	2.720000000000003e-4
chr19-050906614-TGGGGGG-*	chr19	50906614	TGGGGGG	*	541.97	VQSRTrancheINDEL99.50to99.90	0	none	0.01504399999999998	0	20	0.01504399999999998
chr19-050906614-TGGGGGG-T	chr19	50906614	TGGGGGG	T	541.97	VQSRTrancheINDEL99.50to99.90	0	none	0	0	20	1e-6
chr19-050906617-GGGGTCT-*	chr19	50906617	GGGGTCT	*	693.97	PASS	0	none	0.01507499999999998	0	30	0.01507499999999998
chr19-050906617-GGGGTCT-G	chr19	50906617	GGGGTCT	G	693.97	PASS	1.0641e-4	amr	2.08e-4	0	30	2.08e-4
chr19-050906620-G-*	chr19	50906620	G	*	96492	PASS	0	none	0.01540899999999999	0	14	0.01540899999999999
chr19-050906620-G-A	chr19	50906620	G	A	96492	PASS	0.025972	nfe	0.022169	0	14	0.025972
chr19-050906620-G-C	chr19	50906620	G	C	96492	PASS	0	none	0	0	14	1e-6
chr19-050906621-TCTGGACTCCTGGGTCTGAGGGAGGAGGGGCTGGACTCCTGGGTCTGAGGGAGGAGGGGCTGGGGGGTCTGGACTCCTGGGTCTGAGGGAGGAGGGG-*	chr19	50906621	TCTGGACTCCTGGGTCTGAGGGAGGAGGGGCTGGACTCCTGGGTCTGAGGGAGGAGGGGCTGGGGGGTCTGGACTCCTGGGTCTGAGGGAGGAGGGG	*	1411	VQSRTrancheINDEL99.50to99.90	0	none	0.01522899999999999	0	10	0.01522899999999999
chr19-050906621-TCTGGACTCCTGGGTCTGAGGGAGGAGGGGCTGGACTCCTGGGTCTGAGGGAGGAGGGGCTGGGGGGTCTGGACTCCTGGGTCTGAGGGAGGAGGGG-GCTGGACTCCTGGGTCTGAGGGAGGAGGGGCTGGACTCCTGGGTCTGAGGGAGGAGGGGCTGGGGGGTCTGGACTCCTGGGTCTGAGGGAGGAGGGG	chr19	50906621	TCTGGACTCCTGGGTCTGAGGGAGGAGGGGCTGGACTCCTGGGTCTGAGGGAGGAGGGGCTGGGGGGTCTGGACTCCTGGGTCTGAGGGAGGAGGGG	GCTGGACTCCTGGGTCTGAGGGAGGAGGGGCTGGACTCCTGGGTCTGAGGGAGGAGGGGCTGGGGGGTCTGGACTCCTGGGTCTGAGGGAGGAGGGG	1411	VQSRTrancheINDEL99.50to99.90	0	none	1.0799999999999996e-4	0	10	1.0799999999999996e-4
chr19-050906621-TCTGGACTCCTGGGTCTGAGGGAGGAGGGGCTGGACTCCTGGGTCTGAGGGAGGAGGGGCTGGGGGGTCTGGACTCCTGGGTCTGAGGGAGGAGGGG-T	chr19	50906621	TCTGGACTCCTGGGTCTGAGGGAGGAGGGGCTGGACTCCTGGGTCTGAGGGAGGAGGGGCTGGGGGGTCTGGACTCCTGGGTCTGAGGGAGGAGGGG	T	1411	VQSRTrancheINDEL99.50to99.90	9.228e-5	nfe	0	0	10	9.228e-5
chr19-050906621-TCTGGACTCCTGGGTCTGAGGGAGGAGGGGCTGGACTCCTGGGTCTGAGGGAGGAGGGGCTGGGGGGTCTGGACTCCTGGGTCTGAGGGAGGAGGGG-TGGGGGTCTGGACTCCTGGGTCTGAGGGAGGAGGGG	chr19	50906621	TCTGGACTCCTGGGTCTGAGGGAGGAGGGGCTGGACTCCTGGGTCTGAGGGAGGAGGGGCTGGGGGGTCTGGACTCCTGGGTCTGAGGGAGGAGGGG	TGGGGGTCTGGACTCCTGGGTCTGAGGGAGGAGGGG	1411	VQSRTrancheINDEL99.50to99.90	0	none	0	0	10	1e-6
chr19-050906626-ACTCCTGGGTCTGAGGGAGGAGGGGCTGGACTCCTGGGTCTGAGGGAGGAGGGGCTGGGGGG-*	chr19	50906626	ACTCCTGGGTCTGAGGGAGGAGGGGCTGGACTCCTGGGTCTGAGGGAGGAGGGGCTGGGGGG	*	507.97	VQSRTrancheINDEL99.50to99.90	0	none	0.01457399999999999	0	16	0.01457399999999999
chr19-050906626-ACTCCTGGGTCTGAGGGAGGAGGGGCTGGACTCCTGGGTCTGAGGGAGGAGGGGCTGGGGGG-A	chr19	50906626	ACTCCTGGGTCTGAGGGAGGAGGGGCTGGACTCCTGGGTCTGAGGGAGGAGGGGCTGGGGGG	A	507.97	VQSRTrancheINDEL99.50to99.90	9.616e-5	nfe	3.6999999999999985e-5	0	16	9.616e-5
chr19-050906643-A-*	chr19	50906643	A	*	40	VQSRTrancheSNP99.80to99.90	0	none	0.01391699999999998	0	10	0.01391699999999998
chr19-050906643-A-G	chr19	50906643	A	G	40	VQSRTrancheSNP99.80to99.90	0	none	3.6999999999999985e-5	0	10	3.6999999999999985e-5
chr19-050906646-A-*	chr19	50906646	A	*	783	VQSRTrancheSNP99.80to99.90	0	none	0.01391499999999998	0	6	0.01391499999999998
chr19-050906646-A-C	chr19	50906646	A	C	783	VQSRTrancheSNP99.80to99.90	0	none	0	0	6	1e-6
chr19-050906646-A-G	chr19	50906646	A	G	783	VQSRTrancheSNP99.80to99.90	5.1629e-4	nfe	7.250000000000005e-4	0	6	7.250000000000005e-4
chr19-050906648-GGGC-*	chr19	50906648	GGGC	*	644	VQSRTrancheINDEL99.50to99.90	0	none	0.01391699999999998	0	10	0.01391699999999998
chr19-050906648-GGGC-AGGC	chr19	50906648	GGGC	AGGC	644	VQSRTrancheINDEL99.50to99.90	0	none	1.0799999999999996e-4	0	10	1.0799999999999996e-4
chr19-050906648-GGGC-G	chr19	50906648	GGGC	G	644	VQSRTrancheINDEL99.50to99.90	3.433e-4	nfe	0	0	10	3.433e-4
chr19-050906649-GGC-*	chr19	50906649	GGC	*	342	PASS	0	none	0.01389899999999999	0	28	0.01389899999999999
chr19-050906649-GGC-G	chr19	50906649	GGC	G	342	PASS	0	none	0	0	28	1e-6
chr19-050906649-GGC-TGC	chr19	50906649	GGC	TGC	342	PASS	0	none	0	0	28	1e-6
chr19-050906650-GCTGGACTCCTGGGTCTGAGGGAGGAGGGGCTGGGGGGTCTGGACTCCTGGGTCTGAGGGAGGAGGGGCTGGACTCCTGGGTCTGAGGGAGGAGGGGCTGGGGGGT-*	chr19	50906650	GCTGGACTCCTGGGTCTGAGGGAGGAGGGGCTGGGGGGTCTGGACTCCTGGGTCTGAGGGAGGAGGGGCTGGACTCCTGGGTCTGAGGGAGGAGGGGCTGGGGGGT	*	21705.97	PASS	0	none	0.01392399999999998	0	24	0.01392399999999998
chr19-050906650-GCTGGACTCCTGGGTCTGAGGGAGGAGGGGCTGGGGGGTCTGGACTCCTGGGTCTGAGGGAGGAGGGGCTGGACTCCTGGGTCTGAGGGAGGAGGGGCTGGGGGGT-G	chr19	50906650	GCTGGACTCCTGGGTCTGAGGGAGGAGGGGCTGGGGGGTCTGGACTCCTGGGTCTGAGGGAGGAGGGGCTGGACTCCTGGGTCTGAGGGAGGAGGGGCTGGGGGGT	G	21705.97	PASS	0.028686	afr	0.00149299999999999	0	24	0.028686
chr19-050906652-TGGACTCCTGGGTCTGAGGGAGGAGGGGCTGGGGGGTCTGGACTCCTGGGTCTGAGGGAGGAGGGG-*	chr19	50906652	TGGACTCCTGGGTCTGAGGGAGGAGGGGCTGGGGGGTCTGGACTCCTGGGTCTGAGGGAGGAGGGG	*	525.97	VQSRTrancheINDEL99.95to100.00	0	none	0.015652	0	18	0.015652
chr19-050906652-TGGACTCCTGGGTCTGAGGGAGGAGGGGCTGGGGGGTCTGGACTCCTGGGTCTGAGGGAGGAGGGG-T	chr19	50906652	TGGACTCCTGGGTCTGAGGGAGGAGGGGCTGGGGGGTCTGGACTCCTGGGTCTGAGGGAGGAGGGG	T	525.97	VQSRTrancheINDEL99.95to100.00	0	none	0	0	18	1e-6
chr19-050906652-TGGACTCCTGGGTCTGAGGGAGGAGGGGCTGGGGGGTCTGGACTCCTGGGTCTGAGGGAGGAGGGG-TG	chr19	50906652	TGGACTCCTGGGTCTGAGGGAGGAGGGGCTGGGGGGTCTGGACTCCTGGGTCTGAGGGAGGAGGGG	TG	525.97	VQSRTrancheINDEL99.95to100.00	0	none	0	0	18	1e-6
chr19-050906655-A-*	chr19	50906655	A	*	198	VQSRTrancheSNP99.80to99.90	0	none	0.015702	0	12	0.015702
chr19-050906655-A-G	chr19	50906655	A	G	198	VQSRTrancheSNP99.80to99.90	1.57e-5	sas	2.08e-4	0	12	2.08e-4
chr19-050906657-T-*	chr19	50906657	T	*	3651	VQSRTrancheINDEL99.50to99.90	0	none	0.015747	0	0	0.015747
chr19-050906657-T-C	chr19	50906657	T	C	3651	VQSRTrancheINDEL99.50to99.90	0	none	1.27e-4	0	0	1.27e-4
chr19-050906657-T-TCCTGGGTCTGAGGGAGGAGGGGCTGGGGGGTCTGGACTCCTGGGTCTGAGGGAGGAGAGGCTGGACC	chr19	50906657	T	TCCTGGGTCTGAGGGAGGAGGGGCTGGGGGGTCTGGACTCCTGGGTCTGAGGGAGGAGAGGCTGGACC	3651	VQSRTrancheINDEL99.50to99.90	0	none	0.003159	0	0	0.003159
chr19-050906915-G-A	chr19	50906915	G	A	7209276	PASS	0.18537	mid	0.13656500000000002	18	134	0.18537
chr19-050907030-G-A	chr19	50907030	G	A	669830	PASS	0.012069	nfe	0.00971999999999999	1	134	0.012069
chr19-050907215-A-G	chr19	50907215	A	G	12857883	PASS	0.43034	mid	0.3862139999999998	43	134	0.43034
chr19-050907860-T-C	chr19	50907860	T	C	1934122	PASS	0.51639	afr	0.300037	0	0	0.51639
chr19-050907860-T-G	chr19	50907860	T	G	1934122	PASS	0	none	0	0	0	1e-6
chr19-050908007-C-A	chr19	50908007	C	A	709100	PASS	0.13326	sas	0.05665400000000002	3	72	0.13326
chr19-050908073-G-A	chr19	50908073	G	A	11136453	PASS	0.84399	afr	0.6908620000000002	89	116	0.84399
chr19-050908132-T-*	chr19	50908132	T	*	7367189	PASS	0	none	9e-6	0	126	9e-6
chr19-050908132-T-C	chr19	50908132	T	C	7367189	PASS	0.5602	afr	0.3297179999999997	31	126	0.5602
chr19-050908380-T-G	chr19	50908380	T	G	250928	PASS	0.0046122	nfe	0.002917	1	134	0.0046122
chr19-050908757-G-T	chr19	50908757	G	T	342887	PASS	0.0091583	nfe	0.003829	2	134	0.0091583
chr19-050909059-A-G	chr19	50909059	A	G	16140877	PASS	0.54141	nfe	0.5021440000000006	81	134	0.54141
chr19-050909070-C-G	chr19	50909070	C	G	8275806	PASS	0.37264	afr	0.25890699999999983	23	134	0.37264
chr19-050909109-TG-T	chr19	50909109	TG	T	33883414.97	PASS	0.99841	nfe	0.9897540000000004	134	134	0.99841
chr19-050909160-G-A	chr19	50909160	G	A	1594212	PASS	0.0054873	eas	0	0	134	0.0054873
chr19-050909160-G-C	chr19	50909160	G	C	1594212	PASS	0.11766	sas	0.04641200000000001	2	134	0.11766
chr19-050909410-C-A	chr19	50909410	C	A	15259099	PASS	0.4643	nfe	0.3894839999999999	70	134	0.4643
chr19-050909412-A-C	chr19	50909412	A	C	3174214	PASS	0.24127	afr	0.089754	9	134	0.24127
chr19-050909445-CCAGGAGGCGGGCCCAGGGTTCCTGGGGGTGGGCTTACCGAGCAGGGGCGTGGTCAGAGGTTCAGGAGCAGTCAGGGCTCCTCGGGGCGGAGTCAGGGCTGGGAACGGGCT-ACAGGAGGCGGGCCCAGGGTTCCTGGGGGTGGGCTTACCGAGCAGGGGCGTGGTCAGAGGTTCAGGAGCAGTCAGGGCTCCTCGGGGCGGAGTCAGGGCTGGGAACGGGCT	chr19	50909445	CCAGGAGGCGGGCCCAGGGTTCCTGGGGGTGGGCTTACCGAGCAGGGGCGTGGTCAGAGGTTCAGGAGCAGTCAGGGCTCCTCGGGGCGGAGTCAGGGCTGGGAACGGGCT	ACAGGAGGCGGGCCCAGGGTTCCTGGGGGTGGGCTTACCGAGCAGGGGCGTGGTCAGAGGTTCAGGAGCAGTCAGGGCTCCTCGGGGCGGAGTCAGGGCTGGGAACGGGCT	15979	VQSRTrancheINDEL99.90to99.95	0	none	9e-6	0	134	9e-6
chr19-050909445-CCAGGAGGCGGGCCCAGGGTTCCTGGGGGTGGGCTTACCGAGCAGGGGCGTGGTCAGAGGTTCAGGAGCAGTCAGGGCTCCTCGGGGCGGAGTCAGGGCTGGGAACGGGCT-C	chr19	50909445	CCAGGAGGCGGGCCCAGGGTTCCTGGGGGTGGGCTTACCGAGCAGGGGCGTGGTCAGAGGTTCAGGAGCAGTCAGGGCTCCTCGGGGCGGAGTCAGGGCTGGGAACGGGCT	C	15979	VQSRTrancheINDEL99.90to99.95	6.9202e-4	mid	4.270000000000005e-4	1	134	6.9202e-4
chr19-050909445-CCAGGAGGCGGGCCCAGGGTTCCTGGGGGTGGGCTTACCGAGCAGGGGCGTGGTCAGAGGTTCAGGAGCAGTCAGGGCTCCTCGGGGCGGAGTCAGGGCTGGGAACGGGCT-TCAGGAGGCGGGCCCAGGGTTCCTGGGGGTGGGCTTACCGAGCAGGGGCGTGGTCAGAGGTTCAGGAGCAGTCAGGGCTCCTCGGGGCGGAGTCAGGGCTGGGAACGGGCT	chr19	50909445	CCAGGAGGCGGGCCCAGGGTTCCTGGGGGTGGGCTTACCGAGCAGGGGCGTGGTCAGAGGTTCAGGAGCAGTCAGGGCTCCTCGGGGCGGAGTCAGGGCTGGGAACGGGCT	TCAGGAGGCGGGCCCAGGGTTCCTGGGGGTGGGCTTACCGAGCAGGGGCGTGGTCAGAGGTTCAGGAGCAGTCAGGGCTCCTCGGGGCGGAGTCAGGGCTGGGAACGGGCT	15979	VQSRTrancheINDEL99.90to99.95	0	none	9e-6	0	134	9e-6
chr19-050909454-G-*	chr19	50909454	G	*	269	PASS	0	none	4.270000000000005e-4	1	134	4.270000000000005e-4
chr19-050909454-G-A	chr19	50909454	G	A	269	PASS	7.2e-7	nfe	0	0	134	1e-6
chr19-050909461-G-*	chr19	50909461	G	*	1625	PASS	0	none	4.270000000000005e-4	1	134	4.270000000000005e-4
chr19-050909461-G-A	chr19	50909461	G	A	1625	PASS	1.024e-5	nfe	9e-6	0	134	1.024e-5
chr19-050909466-C-*	chr19	50909466	C	*	748	VQSRTrancheSNP99.80to99.90	0	none	4.270000000000005e-4	1	134	4.270000000000005e-4
chr19-050909466-C-T	chr19	50909466	C	T	748	VQSRTrancheSNP99.80to99.90	1.782e-5	amr	9e-6	0	134	1.782e-5
chr19-050909476-G-*	chr19	50909476	G	*	849	PASS	0	none	4.270000000000005e-4	1	134	4.270000000000005e-4
chr19-050909476-G-C	chr19	50909476	G	C	849	PASS	0	none	0	0	134	1e-6
chr19-050909484-G-*	chr19	50909484	G	*	2981	PASS	0	none	4.270000000000005e-4	1	134	4.270000000000005e-4
chr19-050909484-G-T	chr19	50909484	G	T	2981	PASS	2.1616e-4	afr	3.6999999999999985e-5	0	134	2.1616e-4
chr19-050909485-A-*	chr19	50909485	A	*	16727	PASS	0	none	4.270000000000005e-4	1	132	4.270000000000005e-4
chr19-050909485-A-T	chr19	50909485	A	T	16727	PASS	5.4476e-4	amr	4.270000000000005e-4	0	132	5.4476e-4
chr19-050909487-C-*	chr19	50909487	C	*	2292	PASS	0	none	4.270000000000005e-4	1	132	4.270000000000005e-4
chr19-050909487-C-A	chr19	50909487	C	A	2292	PASS	3.2e-7	nfe	9e-6	0	132	9e-6
chr19-050909487-C-T	chr19	50909487	C	T	2292	PASS	0	none	9e-6	0	132	9e-6
chr19-050909492-G-*	chr19	50909492	G	*	1069	PASS	0	none	4.270000000000005e-4	1	134	4.270000000000005e-4
chr19-050909492-G-T	chr19	50909492	G	T	1069	PASS	0	none	0	0	134	1e-6
chr19-050909493-C-*	chr19	50909493	C	*	1152	PASS	0	none	4.270000000000005e-4	1	128	4.270000000000005e-4
chr19-050909493-C-A	chr19	50909493	C	A	1152	PASS	0	none	0	0	128	1e-6
chr19-050909494-G-*	chr19	50909494	G	*	850	PASS	0	none	4.270000000000005e-4	1	126	4.270000000000005e-4
chr19-050909494-G-A	chr19	50909494	G	A	850	PASS	3.4e-7	nfe	9e-6	0	126	9e-6
chr19-050909495-TG-*	chr19	50909495	TG	*	826.97	PASS	0	none	4.270000000000005e-4	1	134	4.270000000000005e-4
chr19-050909495-TG-T	chr19	50909495	TG	T	826.97	PASS	0	none	0	0	134	1e-6
chr19-050909504-G-*	chr19	50909504	G	*	12958	PASS	0	none	4.270000000000005e-4	1	132	4.270000000000005e-4
chr19-050909504-G-T	chr19	50909504	G	T	12958	PASS	0.004642	eas	2.7300000000000035e-4	0	132	0.004642
chr19-050909509-G-*	chr19	50909509	G	*	1913	PASS	0	none	4.270000000000005e-4	1	132	4.270000000000005e-4
chr19-050909509-G-A	chr19	50909509	G	A	1913	PASS	0.0018991	sas	2.2000000000000003e-5	0	132	0.0018991
chr19-050909522-C-*	chr19	50909522	C	*	5117	PASS	0	none	4.270000000000005e-4	1	132	4.270000000000005e-4
chr19-050909522-C-T	chr19	50909522	C	T	5117	PASS	7.231e-4	sas	7.099999999999998e-5	0	132	7.231e-4
chr19-050909527-C-*	chr19	50909527	C	*	335	PASS	0	none	4.270000000000005e-4	1	116	4.270000000000005e-4
chr19-050909527-C-T	chr19	50909527	C	T	335	PASS	6.386e-5	amr	0	0	116	6.386e-5
chr19-050909528-G-*	chr19	50909528	G	*	1908	PASS	0	none	4.270000000000005e-4	1	130	4.270000000000005e-4
chr19-050909528-G-C	chr19	50909528	G	C	1908	PASS	0.0036767	sas	2.2000000000000003e-5	0	130	0.0036767
chr19-050909531-G-*	chr19	50909531	G	*	8996	PASS	0	none	4.270000000000005e-4	1	132	4.270000000000005e-4
chr19-050909531-G-A	chr19	50909531	G	A	8996	PASS	0.0027687	afr	3.820000000000003e-4	0	132	0.0027687
chr19-050909542-G-*	chr19	50909542	G	*	8657	PASS	0	none	4.270000000000005e-4	1	130	4.270000000000005e-4
chr19-050909542-G-C	chr19	50909542	G	C	8657	PASS	0.0026837	afr	3.820000000000003e-4	0	130	0.0026837
chr19-050909543-C-*	chr19	50909543	C	*	199	PASS	0	none	4.270000000000005e-4	1	132	4.270000000000005e-4
chr19-050909543-C-G	chr19	50909543	C	G	199	PASS	0	none	0	0	132	1e-6
chr19-050910534-G-A	chr19	50910534	G	A	5148798	PASS	0.28911	afr	0.19616700000000004	20	134	0.28911
chr19-050910546-G-C	chr19	50910546	G	C	15040623	PASS	0.67198	amr	0.5030370000000006	79	134	0.67198
chr19-050910650-A-T	chr19	50910650	A	T	15313937	PASS	0.54189	afr	0.2970539999999997	28	134	0.54189
chr19-050926975-G-C	chr19	50926975	G	C	208	PASS	4.3e-7	nfe	0	1	132	1e-6
chr19-050927021-T-G	chr19	50927021	T	G	6627587	PASS	0.81919	eas	0.31541899999999984	31	134	0.81919
chr19-050927021-T-TTG	chr19	50927021	T	TTG	6627587	PASS	0	none	0	0	134	1e-6
chr19-050927029-A-G	chr19	50927029	A	G	6951808	PASS	0.82002	eas	0.31555399999999983	31	134	0.82002
chr19-050927110-C-*	chr19	50927110	C	*	249	PASS	0	none	0	0	134	1e-6
chr19-050927110-C-G	chr19	50927110	C	G	249	PASS	7.3e-7	nfe	0	1	134	1e-6
chr19-050927180-C-T	chr19	50927180	C	T	7293829	PASS	0.41002	amr	0.221566	44	134	0.41002
chr19-050927284-T-C	chr19	50927284	T	C	338976	PASS	0.014354	nfe	0.00800199999999998	2	134	0.014354
chr19-050927340-A-G	chr19	50927340	A	G	1582953	PASS	0.098175	afr	0.03253300000000001	4	134	0.098175
chr19-050927597-G-A	chr19	50927597	G	A	541580	PASS	0.084826	amr	0.02655900000000001	2	134	0.084826
chr19-050927612-G-A	chr19	50927612	G	A	935378	PASS	0.073364	afr	0.05367600000000001	7	134	0.073364
chr19-050943210-AC-A	chr19	50943210	AC	A	12689.97	PASS	0.013682	afr	0.004426	0	6	0.013682
chr19-050943274-A-G	chr19	50943274	A	G	1578530	PASS	0.9183	eas	0.47542799999999946	14	24	0.9183
chr19-050943404-C-T	chr19	50943404	C	T	271555	PASS	0.085588	amr	0.04213500000000002	3	126	0.085588
chr19-050943809-T-A	chr19	50943809	T	A	12293307	PASS	9.98e-6	afr	0	0	134	9.98e-6
chr19-050943809-T-C	chr19	50943809	T	C	12293307	PASS	0.90146	afr	0.6459040000000007	80	134	0.90146
chr19-050948736-G-A	chr19	50948736	G	A	23864	PASS	6.1939e-4	nfe	3.3800000000000046e-4	1	134	6.1939e-4
chr19-050948994-C-T	chr19	50948994	C	T	39928	PASS	9.0059e-4	sas	4.730000000000004e-4	1	134	9.0059e-4
chr19-050949133-G-T	chr19	50949133	G	T	916	PASS	0	none	0	1	134	1e-6
chr19-050949704-ATCCCCACCAACCCTCACCTTCCATGACACCCCCAACCCCACTTCCCCGTCCCCACCAGCCCTCACCTCCATGACACCCCCACCCCCACTTCCCCACCCCCACCCCCACTTCCCCG-*	chr19	50949704	ATCCCCACCAACCCTCACCTTCCATGACACCCCCAACCCCACTTCCCCGTCCCCACCAGCCCTCACCTCCATGACACCCCCACCCCCACTTCCCCACCCCCACCCCCACTTCCCCG	*	73375	PASS	0	none	1.0799999999999996e-4	0	66	1.0799999999999996e-4
chr19-050949704-ATCCCCACCAACCCTCACCTTCCATGACACCCCCAACCCCACTTCCCCGTCCCCACCAGCCCTCACCTCCATGACACCCCCACCCCCACTTCCCCACCCCCACCCCCACTTCCCCG-A	chr19	50949704	ATCCCCACCAACCCTCACCTTCCATGACACCCCCAACCCCACTTCCCCGTCCCCACCAGCCCTCACCTCCATGACACCCCCACCCCCACTTCCCCACCCCCACCCCCACTTCCCCG	A	73375	PASS	3.6386e-4	nfe	6.999999999999998e-5	0	66	3.6386e-4
chr19-050949704-ATCCCCACCAACCCTCACCTTCCATGACACCCCCAACCCCACTTCCCCGTCCCCACCAGCCCTCACCTCCATGACACCCCCACCCCCACTTCCCCACCCCCACCCCCACTTCCCCG-AACCAACCCTCACCTTCCATGACACCCCCAACCCCACTTCCCCGTCCCCACCAGCCCTCACCTCCATGACACCCCCACCCCCACTTCCCCACCCCCACCCCCACTTCCCCG	chr19	50949704	ATCCCCACCAACCCTCACCTTCCATGACACCCCCAACCCCACTTCCCCGTCCCCACCAGCCCTCACCTCCATGACACCCCCACCCCCACTTCCCCACCCCCACCCCCACTTCCCCG	AACCAACCCTCACCTTCCATGACACCCCCAACCCCACTTCCCCGTCCCCACCAGCCCTCACCTCCATGACACCCCCACCCCCACTTCCCCACCCCCACCCCCACTTCCCCG	73375	PASS	0	none	1.47e-4	0	66	1.47e-4
chr19-050949704-ATCCCCACCAACCCTCACCTTCCATGACACCCCCAACCCCACTTCCCCGTCCCCACCAGCCCTCACCTCCATGACACCCCCACCCCCACTTCCCCACCCCCACCCCCACTTCCCCG-AACCCCCAACCCCACTTCCCCGTCCCCACCAGCCCTCACCTCCATGACACCCCCACCCCCACTTCCCCACCCCCACCCCCACTTCCCCG	chr19	50949704	ATCCCCACCAACCCTCACCTTCCATGACACCCCCAACCCCACTTCCCCGTCCCCACCAGCCCTCACCTCCATGACACCCCCACCCCCACTTCCCCACCCCCACCCCCACTTCCCCG	AACCCCCAACCCCACTTCCCCGTCCCCACCAGCCCTCACCTCCATGACACCCCCACCCCCACTTCCCCACCCCCACCCCCACTTCCCCG	73375	PASS	0	none	9e-6	0	66	9e-6
chr19-050949704-ATCCCCACCAACCCTCACCTTCCATGACACCCCCAACCCCACTTCCCCGTCCCCACCAGCCCTCACCTCCATGACACCCCCACCCCCACTTCCCCACCCCCACCCCCACTTCCCCG-ACCCCACCAACCCTCACCTTCCATGACACCCCCAACCCCACTTCCCCGTCCCCACCAGCCCTCACCTCCATGACACCCCCACCCCCACTTCCCCACCCCCACCCCCACTTCCCCG	chr19	50949704	ATCCCCACCAACCCTCACCTTCCATGACACCCCCAACCCCACTTCCCCGTCCCCACCAGCCCTCACCTCCATGACACCCCCACCCCCACTTCCCCACCCCCACCCCCACTTCCCCG	ACCCCACCAACCCTCACCTTCCATGACACCCCCAACCCCACTTCCCCGTCCCCACCAGCCCTCACCTCCATGACACCCCCACCCCCACTTCCCCACCCCCACCCCCACTTCCCCG	73375	PASS	0	none	2.2000000000000003e-5	0	66	2.2000000000000003e-5
chr19-050949704-ATCCCCACCAACCCTCACCTTCCATGACACCCCCAACCCCACTTCCCCGTCCCCACCAGCCCTCACCTCCATGACACCCCCACCCCCACTTCCCCACCCCCACCCCCACTTCCCCG-AGACACCCCCAACCCCACTTCCCCGTCCCCACCAGCCCTCACCTCCATGACACCCCCACCCCCACTTCCCCACCCCCACCCCCACTTCCCCG	chr19	50949704	ATCCCCACCAACCCTCACCTTCCATGACACCCCCAACCCCACTTCCCCGTCCCCACCAGCCCTCACCTCCATGACACCCCCACCCCCACTTCCCCACCCCCACCCCCACTTCCCCG	AGACACCCCCAACCCCACTTCCCCGTCCCCACCAGCCCTCACCTCCATGACACCCCCACCCCCACTTCCCCACCCCCACCCCCACTTCCCCG	73375	PASS	0	none	0	0	66	1e-6
chr19-050949704-ATCCCCACCAACCCTCACCTTCCATGACACCCCCAACCCCACTTCCCCGTCCCCACCAGCCCTCACCTCCATGACACCCCCACCCCCACTTCCCCACCCCCACCCCCACTTCCCCG-ATCCCCACCAGCCCTCACCTCCATGACACCCCCACCCCCACTTCCCCACCCCCACCCCCACTTCCCCG	chr19	50949704	ATCCCCACCAACCCTCACCTTCCATGACACCCCCAACCCCACTTCCCCGTCCCCACCAGCCCTCACCTCCATGACACCCCCACCCCCACTTCCCCACCCCCACCCCCACTTCCCCG	ATCCCCACCAGCCCTCACCTCCATGACACCCCCACCCCCACTTCCCCACCCCCACCCCCACTTCCCCG	73375	PASS	0	none	0.018745	0	66	0.018745
chr19-050949704-ATCCCCACCAACCCTCACCTTCCATGACACCCCCAACCCCACTTCCCCGTCCCCACCAGCCCTCACCTCCATGACACCCCCACCCCCACTTCCCCACCCCCACCCCCACTTCCCCG-CTCCCCACCAACCCTCACCTTCCATGACACCCCCAACCCCACTTCCCCGTCCCCACCAGCCCTCACCTCCATGACACCCCCACCCCCACTTCCCCACCCCCACCCCCACTTCCCCG	chr19	50949704	ATCCCCACCAACCCTCACCTTCCATGACACCCCCAACCCCACTTCCCCGTCCCCACCAGCCCTCACCTCCATGACACCCCCACCCCCACTTCCCCACCCCCACCCCCACTTCCCCG	CTCCCCACCAACCCTCACCTTCCATGACACCCCCAACCCCACTTCCCCGTCCCCACCAGCCCTCACCTCCATGACACCCCCACCCCCACTTCCCCACCCCCACCCCCACTTCCCCG	73375	PASS	0	none	0.00996199999999998	0	66	0.00996199999999998
chr19-050949704-ATCCCCACCAACCCTCACCTTCCATGACACCCCCAACCCCACTTCCCCGTCCCCACCAGCCCTCACCTCCATGACACCCCCACCCCCACTTCCCCACCCCCACCCCCACTTCCCCG-GTCCCCACCAACCCTCACCTTCCATGACACCCCCAACCCCACTTCCCCGTCCCCACCAGCCCTCACCTCCATGACACCCCCACCCCCACTTCCCCACCCCCACCCCCACTTCCCCG	chr19	50949704	ATCCCCACCAACCCTCACCTTCCATGACACCCCCAACCCCACTTCCCCGTCCCCACCAGCCCTCACCTCCATGACACCCCCACCCCCACTTCCCCACCCCCACCCCCACTTCCCCG	GTCCCCACCAACCCTCACCTTCCATGACACCCCCAACCCCACTTCCCCGTCCCCACCAGCCCTCACCTCCATGACACCCCCACCCCCACTTCCCCACCCCCACCCCCACTTCCCCG	73375	PASS	0	none	0	0	66	1e-6
chr19-050949705-TCCCC-*	chr19	50949705	TCCCC	*	9595	PASS	0	none	0.01947300000000001	0	48	0.01947300000000001
chr19-050949705-TCCCC-ACCCC	chr19	50949705	TCCCC	ACCCC	9595	PASS	0	none	0.01246199999999999	0	48	0.01246199999999999
chr19-050949705-TCCCC-CCCCC	chr19	50949705	TCCCC	CCCCC	9595	PASS	0	none	2.2000000000000003e-5	0	48	2.2000000000000003e-5
chr19-050949705-TCCCC-GCCCC	chr19	50949705	TCCCC	GCCCC	9595	PASS	0	none	9e-6	0	48	9e-6
chr19-050949705-TCCCC-T	chr19	50949705	TCCCC	T	9595	PASS	0	none	0	0	48	1e-6
chr19-050949706-CCCCACCAACCCTCACCTTCCATGACACCCCCAACCCCACTTCCCCG-*	chr19	50949706	CCCCACCAACCCTCACCTTCCATGACACCCCCAACCCCACTTCCCCG	*	743	VQSRTrancheINDEL95.00to96.00	0	none	0.01891200000000001	0	58	0.01891200000000001
chr19-050949706-CCCCACCAACCCTCACCTTCCATGACACCCCCAACCCCACTTCCCCG-ACCCACCAACCCTCACCTTCCATGACACCCCCAACCCCACTTCCCCG	chr19	50949706	CCCCACCAACCCTCACCTTCCATGACACCCCCAACCCCACTTCCCCG	ACCCACCAACCCTCACCTTCCATGACACCCCCAACCCCACTTCCCCG	743	VQSRTrancheINDEL95.00to96.00	0	none	6.560000000000002e-4	0	58	6.560000000000002e-4
chr19-050949706-CCCCACCAACCCTCACCTTCCATGACACCCCCAACCCCACTTCCCCG-C	chr19	50949706	CCCCACCAACCCTCACCTTCCATGACACCCCCAACCCCACTTCCCCG	C	743	VQSRTrancheINDEL95.00to96.00	0	none	3.6999999999999985e-5	0	58	3.6999999999999985e-5
chr19-050949709-CA-*	chr19	50949709	CA	*	1380.97	PASS	0	none	0.01901700000000002	0	58	0.01901700000000002
chr19-050949709-CA-C	chr19	50949709	CA	C	1380.97	PASS	2.17e-6	nfe	2.2000000000000003e-5	0	58	2.2000000000000003e-5
chr19-050949710-ACCAACCCTCACCTTCCATGACACCCCCAACCCCACTTCCCCGTC-*	chr19	50949710	ACCAACCCTCACCTTCCATGACACCCCCAACCCCACTTCCCCGTC	*	10010	VQSRTrancheINDEL95.00to96.00	0	none	0.018772	0	42	0.018772
chr19-050949710-ACCAACCCTCACCTTCCATGACACCCCCAACCCCACTTCCCCGTC-A	chr19	50949710	ACCAACCCTCACCTTCCATGACACCCCCAACCCCACTTCCCCGTC	A	10010	VQSRTrancheINDEL95.00to96.00	0	none	0	0	42	1e-6
chr19-050949710-ACCAACCCTCACCTTCCATGACACCCCCAACCCCACTTCCCCGTC-AC	chr19	50949710	ACCAACCCTCACCTTCCATGACACCCCCAACCCCACTTCCCCGTC	AC	10010	VQSRTrancheINDEL95.00to96.00	0	none	2.9400000000000004e-4	0	42	2.9400000000000004e-4
chr19-050949710-ACCAACCCTCACCTTCCATGACACCCCCAACCCCACTTCCCCGTC-ATC	chr19	50949710	ACCAACCCTCACCTTCCATGACACCCCCAACCCCACTTCCCCGTC	ATC	10010	VQSRTrancheINDEL95.00to96.00	0	none	0	0	42	1e-6
chr19-050949710-ACCAACCCTCACCTTCCATGACACCCCCAACCCCACTTCCCCGTC-CCCAACCCTCACCTTCCATGACACCCCCAACCCCACTTCCCCGTC	chr19	50949710	ACCAACCCTCACCTTCCATGACACCCCCAACCCCACTTCCCCGTC	CCCAACCCTCACCTTCCATGACACCCCCAACCCCACTTCCCCGTC	10010	VQSRTrancheINDEL95.00to96.00	0	none	0.00850599999999998	0	42	0.00850599999999998
chr19-050949711-CCAACCCTCACCTTCCATGACACCCCCAACCCCACTTCCCCGTCCCCA-*	chr19	50949711	CCAACCCTCACCTTCCATGACACCCCCAACCCCACTTCCCCGTCCCCA	*	1439	PASS	0	none	0.01912400000000002	0	54	0.01912400000000002
chr19-050949711-CCAACCCTCACCTTCCATGACACCCCCAACCCCACTTCCCCGTCCCCA-ACAACCCTCACCTTCCATGACACCCCCAACCCCACTTCCCCGTCCCCA	chr19	50949711	CCAACCCTCACCTTCCATGACACCCCCAACCCCACTTCCCCGTCCCCA	ACAACCCTCACCTTCCATGACACCCCCAACCCCACTTCCCCGTCCCCA	1439	PASS	0	none	9e-6	0	54	9e-6
chr19-050949711-CCAACCCTCACCTTCCATGACACCCCCAACCCCACTTCCCCGTCCCCA-C	chr19	50949711	CCAACCCTCACCTTCCATGACACCCCCAACCCCACTTCCCCGTCCCCA	C	1439	PASS	0	none	2.2000000000000003e-5	0	54	2.2000000000000003e-5
chr19-050949711-CCAACCCTCACCTTCCATGACACCCCCAACCCCACTTCCCCGTCCCCA-TCAACCCTCACCTTCCATGACACCCCCAACCCCACTTCCCCGTCCCCA	chr19	50949711	CCAACCCTCACCTTCCATGACACCCCCAACCCCACTTCCCCGTCCCCA	TCAACCCTCACCTTCCATGACACCCCCAACCCCACTTCCCCGTCCCCA	1439	PASS	0	none	0	0	54	1e-6
chr19-050949713-AACCCTCACCTTCCAT-*	chr19	50949713	AACCCTCACCTTCCAT	*	15411	PASS	0	none	0.01915800000000001	0	18	0.01915800000000001
chr19-050949713-AACCCTCACCTTCCAT-A	chr19	50949713	AACCCTCACCTTCCAT	A	15411	PASS	0	none	0	0	18	1e-6
chr19-050949713-AACCCTCACCTTCCAT-AGCCTTCCCCTCCACCCTCACCTTCCAT	chr19	50949713	AACCCTCACCTTCCAT	AGCCTTCCCCTCCACCCTCACCTTCCAT	15411	PASS	0	none	0	0	18	1e-6
chr19-050949713-AACCCTCACCTTCCAT-CACCCTCACCTTCCAT	chr19	50949713	AACCCTCACCTTCCAT	CACCCTCACCTTCCAT	15411	PASS	0	none	0.01518799999999999	0	18	0.01518799999999999
chr19-050949714-A-*	chr19	50949714	A	*	2822763	PASS	0	none	0.018847	0	20	0.018847
chr19-050949714-A-ATGACATCCCCAACCCCACTTCCCCGTCCCCACCAG	chr19	50949714	A	ATGACATCCCCAACCCCACTTCCCCGTCCCCACCAG	2822763	PASS	0	none	0	0	20	1e-6
chr19-050949714-A-C	chr19	50949714	A	C	2822763	PASS	0.0010177	eas	0.00183799999999999	0	20	0.00183799999999999
chr19-050949714-A-G	chr19	50949714	A	G	2822763	PASS	0.59648	afr	0.237085	1	20	0.59648
chr19-050949714-A-T	chr19	50949714	A	T	2822763	PASS	0	none	0	0	20	1e-6
chr19-050949717-CTCACCTTCCATG-*	chr19	50949717	CTCACCTTCCATG	*	211.97	VQSRTrancheINDEL95.00to96.00	0	none	0.016572	1	26	0.016572
chr19-050949717-CTCACCTTCCATG-C	chr19	50949717	CTCACCTTCCATG	C	211.97	VQSRTrancheINDEL95.00to96.00	0	none	5.2999999999999994e-5	0	26	5.2999999999999994e-5
chr19-050949717-CTCACCTTCCATG-CCACCTTCCATG	chr19	50949717	CTCACCTTCCATG	CCACCTTCCATG	211.97	VQSRTrancheINDEL95.00to96.00	0	none	9e-6	0	26	9e-6
chr19-050949718-TCACCTTCCATGACACCCCCAACCCCACTTCCCCGTCCCCACCAGCCCTCACCTCCATGACACCCCCACCCCCACTTCCCCACCCC-*	chr19	50949718	TCACCTTCCATGACACCCCCAACCCCACTTCCCCGTCCCCACCAGCCCTCACCTCCATGACACCCCCACCCCCACTTCCCCACCCC	*	11118	VQSRTrancheINDEL95.00to96.00	0	none	0.016799	1	14	0.016799
chr19-050949718-TCACCTTCCATGACACCCCCAACCCCACTTCCCCGTCCCCACCAGCCCTCACCTCCATGACACCCCCACCCCCACTTCCCCACCCC-ACACCTTCCATGACACCCCCAACCCCACTTCCCCGTCCCCACCAGCCCTCACCTCCATGACACCCCCACCCCCACTTCCCCACCCC	chr19	50949718	TCACCTTCCATGACACCCCCAACCCCACTTCCCCGTCCCCACCAGCCCTCACCTCCATGACACCCCCACCCCCACTTCCCCACCCC	ACACCTTCCATGACACCCCCAACCCCACTTCCCCGTCCCCACCAGCCCTCACCTCCATGACACCCCCACCCCCACTTCCCCACCCC	11118	VQSRTrancheINDEL95.00to96.00	0	none	0.00940899999999998	0	14	0.00940899999999998
chr19-050949718-TCACCTTCCATGACACCCCCAACCCCACTTCCCCGTCCCCACCAGCCCTCACCTCCATGACACCCCCACCCCCACTTCCCCACCCC-CCACCTTCCATGACACCCCCAACCCCACTTCCCCGTCCCCACCAGCCCTCACCTCCATGACACCCCCACCCCCACTTCCCCACCCC	chr19	50949718	TCACCTTCCATGACACCCCCAACCCCACTTCCCCGTCCCCACCAGCCCTCACCTCCATGACACCCCCACCCCCACTTCCCCACCCC	CCACCTTCCATGACACCCCCAACCCCACTTCCCCGTCCCCACCAGCCCTCACCTCCATGACACCCCCACCCCCACTTCCCCACCCC	11118	VQSRTrancheINDEL95.00to96.00	0	none	0.003027	0	14	0.003027
chr19-050949718-TCACCTTCCATGACACCCCCAACCCCACTTCCCCGTCCCCACCAGCCCTCACCTCCATGACACCCCCACCCCCACTTCCCCACCCC-T	chr19	50949718	TCACCTTCCATGACACCCCCAACCCCACTTCCCCGTCCCCACCAGCCCTCACCTCCATGACACCCCCACCCCCACTTCCCCACCCC	T	11118	VQSRTrancheINDEL95.00to96.00	0	none	0	0	14	1e-6
chr19-050949718-TCACCTTCCATGACACCCCCAACCCCACTTCCCCGTCCCCACCAGCCCTCACCTCCATGACACCCCCACCCCCACTTCCCCACCCC-TCCCCTCCATGACACCTTCCATGACACCCCCAACCCCACTTCCCCGTCCCCACCAGCCCTCACCTCCATGACACCCCCACCCCCACTTCCCCACCCC	chr19	50949718	TCACCTTCCATGACACCCCCAACCCCACTTCCCCGTCCCCACCAGCCCTCACCTCCATGACACCCCCACCCCCACTTCCCCACCCC	TCCCCTCCATGACACCTTCCATGACACCCCCAACCCCACTTCCCCGTCCCCACCAGCCCTCACCTCCATGACACCCCCACCCCCACTTCCCCACCCC	11118	VQSRTrancheINDEL95.00to96.00	0	none	0	0	14	1e-6
chr19-050949719-CA-*	chr19	50949719	CA	*	2272	PASS	0	none	0.016523	1	22	0.016523
chr19-050949719-CA-AA	chr19	50949719	CA	AA	2272	PASS	0	none	0	0	22	1e-6
chr19-050949719-CA-C	chr19	50949719	CA	C	2272	PASS	2.5363e-4	sas	2.95e-4	0	22	2.95e-4
chr19-050949720-A-*	chr19	50949720	A	*	1443	PASS	0	none	0.01697100000000002	0	18	0.01697100000000002
chr19-050949720-A-C	chr19	50949720	A	C	1443	PASS	4.0631e-4	sas	0.002549	1	18	0.002549
chr19-050949722-CT-*	chr19	50949722	CT	*	2214711.97	PASS	0	none	0.017532	0	18	0.017532
chr19-050949722-CT-C	chr19	50949722	CT	C	2214711.97	PASS	0.38522	eas	0.170852	0	18	0.38522
chr19-050949722-CT-CAT	chr19	50949722	CT	CAT	2214711.97	PASS	0	none	0	0	18	1e-6
chr19-050949722-CT-CCCCAACCCCACTTCCCCGT	chr19	50949722	CT	CCCCAACCCCACTTCCCCGT	2214711.97	PASS	0	none	0	0	18	1e-6
chr19-050949723-TTCCATGACACCCCCAACCCCACTTCCCCGTCCCCACCAGCCCTCACC-*	chr19	50949723	TTCCATGACACCCCCAACCCCACTTCCCCGTCCCCACCAGCCCTCACC	*	24564	PASS	0	none	0.186953	0	4	0.186953
chr19-050949723-TTCCATGACACCCCCAACCCCACTTCCCCGTCCCCACCAGCCCTCACC-ATCCATGACACCCCCAACCCCACTTCCCCGTCCCCACCAGCCCTCACC	chr19	50949723	TTCCATGACACCCCCAACCCCACTTCCCCGTCCCCACCAGCCCTCACC	ATCCATGACACCCCCAACCCCACTTCCCCGTCCCCACCAGCCCTCACC	24564	PASS	0	none	0.007015	0	4	0.007015
chr19-050949723-TTCCATGACACCCCCAACCCCACTTCCCCGTCCCCACCAGCCCTCACC-CTCCATGACACCCCCAACCCCACTTCCCCGTCCCCACCAGCCCTCACC	chr19	50949723	TTCCATGACACCCCCAACCCCACTTCCCCGTCCCCACCAGCCCTCACC	CTCCATGACACCCCCAACCCCACTTCCCCGTCCCCACCAGCCCTCACC	24564	PASS	0	none	4.510000000000005e-4	0	4	4.510000000000005e-4
chr19-050949723-TTCCATGACACCCCCAACCCCACTTCCCCGTCCCCACCAGCCCTCACC-T	chr19	50949723	TTCCATGACACCCCCAACCCCACTTCCCCGTCCCCACCAGCCCTCACC	T	24564	PASS	0	none	0	0	4	1e-6
chr19-050949723-TTCCATGACACCCCCAACCCCACTTCCCCGTCCCCACCAGCCCTCACC-TCCATGACACCCCCAACCCCACTTCCCCGGCCCCACCAGCCCTCCCCTCCATGACACCCCCAACCCCACTTCCCCGTCCCCACCAGCCCTCACC	chr19	50949723	TTCCATGACACCCCCAACCCCACTTCCCCGTCCCCACCAGCCCTCACC	TCCATGACACCCCCAACCCCACTTCCCCGGCCCCACCAGCCCTCCCCTCCATGACACCCCCAACCCCACTTCCCCGTCCCCACCAGCCCTCACC	24564	PASS	0	none	0	0	4	1e-6
chr19-050949723-TTCCATGACACCCCCAACCCCACTTCCCCGTCCCCACCAGCCCTCACC-TCCATGACACCCCCAACCCCACTTCCCCGTCCCCACCAGCCCCCACCTCCATGACACCCCCAACCCCACTTCCCCGTCCCCACCAGCCCTCACC	chr19	50949723	TTCCATGACACCCCCAACCCCACTTCCCCGTCCCCACCAGCCCTCACC	TCCATGACACCCCCAACCCCACTTCCCCGTCCCCACCAGCCCCCACCTCCATGACACCCCCAACCCCACTTCCCCGTCCCCACCAGCCCTCACC	24564	PASS	0	none	0	0	4	1e-6
chr19-050949723-TTCCATGACACCCCCAACCCCACTTCCCCGTCCCCACCAGCCCTCACC-TCCATGACACCCCCAACCCCACTTCCCCGTCCCCACCAGCCCTCACCTCCATGACACCCCCAACCCCACTTCCCCGTCCCCACCAGCCCTCACC	chr19	50949723	TTCCATGACACCCCCAACCCCACTTCCCCGTCCCCACCAGCCCTCACC	TCCATGACACCCCCAACCCCACTTCCCCGTCCCCACCAGCCCTCACCTCCATGACACCCCCAACCCCACTTCCCCGTCCCCACCAGCCCTCACC	24564	PASS	0	none	2.95e-4	0	4	2.95e-4
chr19-050949723-TTCCATGACACCCCCAACCCCACTTCCCCGTCCCCACCAGCCCTCACC-TCCATGACACCCCCAACCCCACTTCCCCGTCCCCACCAGCCCTCCCCTCCATGACACCCCCAACCCCACTTCCCCGTCCCCACCAGCCCTCACC	chr19	50949723	TTCCATGACACCCCCAACCCCACTTCCCCGTCCCCACCAGCCCTCACC	TCCATGACACCCCCAACCCCACTTCCCCGTCCCCACCAGCCCTCCCCTCCATGACACCCCCAACCCCACTTCCCCGTCCCCACCAGCCCTCACC	24564	PASS	0	none	0	0	4	1e-6
chr19-050949723-TTCCATGACACCCCCAACCCCACTTCCCCGTCCCCACCAGCCCTCACC-TCCATGACACCCCCAACCCCACTTCCCCGTCCTCACCAGCCCTCACCTCCATGACACCCCCAACCCCACTTCCCCGTCCCCACCAGCCCTCACC	chr19	50949723	TTCCATGACACCCCCAACCCCACTTCCCCGTCCCCACCAGCCCTCACC	TCCATGACACCCCCAACCCCACTTCCCCGTCCTCACCAGCCCTCACCTCCATGACACCCCCAACCCCACTTCCCCGTCCCCACCAGCCCTCACC	24564	PASS	0	none	9e-6	0	4	9e-6
chr19-050949723-TTCCATGACACCCCCAACCCCACTTCCCCGTCCCCACCAGCCCTCACC-TCCATGACACCCCCAACCCCCCTTCCCCGTCCCCACCAGCCCTCACCTCCATGACACCCCCAACCCCACTTCCCCGTCCCCACCAGCCCTCACC	chr19	50949723	TTCCATGACACCCCCAACCCCACTTCCCCGTCCCCACCAGCCCTCACC	TCCATGACACCCCCAACCCCCCTTCCCCGTCCCCACCAGCCCTCACCTCCATGACACCCCCAACCCCACTTCCCCGTCCCCACCAGCCCTCACC	24564	PASS	0	none	0	0	4	1e-6
chr19-050949723-TTCCATGACACCCCCAACCCCACTTCCCCGTCCCCACCAGCCCTCACC-TCCATGACACCCCCAACCCCTCTTCCCCGTCCCCACCAGCCCTCACCTCCATGACACCCCCAACCCCACTTCCCCGTCCCCACCAGCCCTCACC	chr19	50949723	TTCCATGACACCCCCAACCCCACTTCCCCGTCCCCACCAGCCCTCACC	TCCATGACACCCCCAACCCCTCTTCCCCGTCCCCACCAGCCCTCACCTCCATGACACCCCCAACCCCACTTCCCCGTCCCCACCAGCCCTCACC	24564	PASS	0	none	0	0	4	1e-6
chr19-050949723-TTCCATGACACCCCCAACCCCACTTCCCCGTCCCCACCAGCCCTCACC-TCCATGACCCCCCCAACCCCCCTTCCCCGTCCCCACCAGCCCTCACCTCCATGACACCCCCAACCCCACTTCCCCGTCCCCACCAGCCCTCACC	chr19	50949723	TTCCATGACACCCCCAACCCCACTTCCCCGTCCCCACCAGCCCTCACC	TCCATGACCCCCCCAACCCCCCTTCCCCGTCCCCACCAGCCCTCACCTCCATGACACCCCCAACCCCACTTCCCCGTCCCCACCAGCCCTCACC	24564	PASS	0	none	0	0	4	1e-6
chr19-050949723-TTCCATGACACCCCCAACCCCACTTCCCCGTCCCCACCAGCCCTCACC-TTCCATGACACCCCCAACCCCACTTCCCCGTCCCCACCAGCCCTCACCTCCATGACACCCCCAACCCCACTTCCCCGTCCCCACCAGCCCTCACC	chr19	50949723	TTCCATGACACCCCCAACCCCACTTCCCCGTCCCCACCAGCCCTCACC	TTCCATGACACCCCCAACCCCACTTCCCCGTCCCCACCAGCCCTCACCTCCATGACACCCCCAACCCCACTTCCCCGTCCCCACCAGCCCTCACC	24564	PASS	0	none	9e-6	0	4	9e-6
chr19-050949724-T-*	chr19	50949724	T	*	2526	PASS	0	none	0.01636700000000001	0	12	0.01636700000000001
chr19-050949724-T-A	chr19	50949724	T	A	2526	PASS	7.52e-6	sas	5.43e-4	0	12	5.43e-4
chr19-050949724-T-C	chr19	50949724	T	C	2526	PASS	9.1046e-4	amr	7.770000000000003e-4	0	12	9.1046e-4
chr19-050949727-AT-*	chr19	50949727	AT	*	1051	VQSRTrancheINDEL95.00to96.00	0	none	0.01634200000000001	0	12	0.01634200000000001
chr19-050949727-AT-A	chr19	50949727	AT	A	1051	VQSRTrancheINDEL95.00to96.00	0	none	0	0	12	1e-6
chr19-050949727-AT-CT	chr19	50949727	AT	CT	1051	VQSRTrancheINDEL95.00to96.00	0	none	0.00106399999999999	0	12	0.00106399999999999
chr19-050949727-AT-GT	chr19	50949727	AT	GT	1051	VQSRTrancheINDEL95.00to96.00	0	none	0	0	12	1e-6
chr19-050949728-T-*	chr19	50949728	T	*	2635	PASS	0	none	0.01638900000000001	0	4	0.01638900000000001
chr19-050949728-T-A	chr19	50949728	T	A	2635	PASS	7.126e-5	nfe	0.003004	0	4	0.003004
chr19-050949728-T-G	chr19	50949728	T	G	2635	PASS	0	none	0	0	4	1e-6
chr19-050949729-GACACCCCCAACCCCACTTCCCCGT-*	chr19	50949729	GACACCCCCAACCCCACTTCCCCGT	*	483	VQSRTrancheINDEL95.00to96.00	0	none	0.01623700000000001	0	10	0.01623700000000001
chr19-050949729-GACACCCCCAACCCCACTTCCCCGT-CACACCCCCAACCCCACTTCCCCGT	chr19	50949729	GACACCCCCAACCCCACTTCCCCGT	CACACCCCCAACCCCACTTCCCCGT	483	VQSRTrancheINDEL95.00to96.00	0	none	2.9600000000000004e-4	0	10	2.9600000000000004e-4
chr19-050949729-GACACCCCCAACCCCACTTCCCCGT-G	chr19	50949729	GACACCCCCAACCCCACTTCCCCGT	G	483	VQSRTrancheINDEL95.00to96.00	0	none	9e-6	0	10	9e-6
chr19-050949729-GACACCCCCAACCCCACTTCCCCGT-GCCCAACCCCACTTCCCCGT	chr19	50949729	GACACCCCCAACCCCACTTCCCCGT	GCCCAACCCCACTTCCCCGT	483	VQSRTrancheINDEL95.00to96.00	0	none	0	0	10	1e-6
chr19-050949729-GACACCCCCAACCCCACTTCCCCGT-TACACCCCCAACCCCACTTCCCCGT	chr19	50949729	GACACCCCCAACCCCACTTCCCCGT	TACACCCCCAACCCCACTTCCCCGT	483	VQSRTrancheINDEL95.00to96.00	0	none	1.48e-4	0	10	1.48e-4
chr19-050949730-ACACCCCCAACCCCACTTCCCCGTCCCCACCAGCCCTCACCTCCATGACACCCCCACCCCCACTTCCC-*	chr19	50949730	ACACCCCCAACCCCACTTCCCCGTCCCCACCAGCCCTCACCTCCATGACACCCCCACCCCCACTTCCC	*	990	VQSRTrancheINDEL95.00to96.00	0	none	0.015849	0	12	0.015849
chr19-050949730-ACACCCCCAACCCCACTTCCCCGTCCCCACCAGCCCTCACCTCCATGACACCCCCACCCCCACTTCCC-A	chr19	50949730	ACACCCCCAACCCCACTTCCCCGTCCCCACCAGCCCTCACCTCCATGACACCCCCACCCCCACTTCCC	A	990	VQSRTrancheINDEL95.00to96.00	0	none	9e-6	0	12	9e-6
chr19-050949730-ACACCCCCAACCCCACTTCCCCGTCCCCACCAGCCCTCACCTCCATGACACCCCCACCCCCACTTCCC-ACAACCCCACTTCCCCGTCCCCACCAGCCCTCACCTCCATGACACCCCCACCCCCACTTCCC	chr19	50949730	ACACCCCCAACCCCACTTCCCCGTCCCCACCAGCCCTCACCTCCATGACACCCCCACCCCCACTTCCC	ACAACCCCACTTCCCCGTCCCCACCAGCCCTCACCTCCATGACACCCCCACCCCCACTTCCC	990	VQSRTrancheINDEL95.00to96.00	0	none	0	0	12	1e-6
chr19-050949730-ACACCCCCAACCCCACTTCCCCGTCCCCACCAGCCCTCACCTCCATGACACCCCCACCCCCACTTCCC-ACACCACCCCCAACCCCACTTCCCCGTCCCCACCAGCCCTCACCTCCATGACACCCCCACCCCCACTTCCC	chr19	50949730	ACACCCCCAACCCCACTTCCCCGTCCCCACCAGCCCTCACCTCCATGACACCCCCACCCCCACTTCCC	ACACCACCCCCAACCCCACTTCCCCGTCCCCACCAGCCCTCACCTCCATGACACCCCCACCCCCACTTCCC	990	VQSRTrancheINDEL95.00to96.00	0	none	0	0	12	1e-6
chr19-050949730-ACACCCCCAACCCCACTTCCCCGTCCCCACCAGCCCTCACCTCCATGACACCCCCACCCCCACTTCCC-ACACCCCCCACCACCCCCAACCCCACTTCCCCGTCCCCACCAGCCCTCACCTCCATGACACCCCCACCCCCACTTCCC	chr19	50949730	ACACCCCCAACCCCACTTCCCCGTCCCCACCAGCCCTCACCTCCATGACACCCCCACCCCCACTTCCC	ACACCCCCCACCACCCCCAACCCCACTTCCCCGTCCCCACCAGCCCTCACCTCCATGACACCCCCACCCCCACTTCCC	990	VQSRTrancheINDEL95.00to96.00	0	none	0	0	12	1e-6
chr19-050949730-ACACCCCCAACCCCACTTCCCCGTCCCCACCAGCCCTCACCTCCATGACACCCCCACCCCCACTTCCC-ACACCCCCCACCCCCCACCCCCAACCCCACTTCCCCGTCCCCACCAGCCCTCACCTCCATGACACCCCCACCCCCACTTCCC	chr19	50949730	ACACCCCCAACCCCACTTCCCCGTCCCCACCAGCCCTCACCTCCATGACACCCCCACCCCCACTTCCC	ACACCCCCCACCCCCCACCCCCAACCCCACTTCCCCGTCCCCACCAGCCCTCACCTCCATGACACCCCCACCCCCACTTCCC	990	VQSRTrancheINDEL95.00to96.00	0	none	0	0	12	1e-6
chr19-050949730-ACACCCCCAACCCCACTTCCCCGTCCCCACCAGCCCTCACCTCCATGACACCCCCACCCCCACTTCCC-ACACCCCCCACCCCCCCTCCCCCTCCCCCCCCACCCCCCCCCCCCACCCCCAACCCCACTTCCCCGTCCCCACCAGCCCTCACCTCCATGACACCCCCACCCCCACTTCCC	chr19	50949730	ACACCCCCAACCCCACTTCCCCGTCCCCACCAGCCCTCACCTCCATGACACCCCCACCCCCACTTCCC	ACACCCCCCACCCCCCCTCCCCCTCCCCCCCCACCCCCCCCCCCCACCCCCAACCCCACTTCCCCGTCCCCACCAGCCCTCACCTCCATGACACCCCCACCCCCACTTCCC	990	VQSRTrancheINDEL95.00to96.00	0	none	0	0	12	1e-6
chr19-050949730-ACACCCCCAACCCCACTTCCCCGTCCCCACCAGCCCTCACCTCCATGACACCCCCACCCCCACTTCCC-ACCACCCCCAACCCCACTTCCCCGTCCCCACCAGCCCTCACCTCCATGACACCCCCACCCCCACTTCCC	chr19	50949730	ACACCCCCAACCCCACTTCCCCGTCCCCACCAGCCCTCACCTCCATGACACCCCCACCCCCACTTCCC	ACCACCCCCAACCCCACTTCCCCGTCCCCACCAGCCCTCACCTCCATGACACCCCCACCCCCACTTCCC	990	VQSRTrancheINDEL95.00to96.00	0	none	1.6799999999999994e-4	0	12	1.6799999999999994e-4
chr19-050949730-ACACCCCCAACCCCACTTCCCCGTCCCCACCAGCCCTCACCTCCATGACACCCCCACCCCCACTTCCC-ACCCCCCCACCCCCAACCCCACTTCCCCGTCCCCACCAGCCCTCACCTCCATGACACCCCCACCCCCACTTCCC	chr19	50949730	ACACCCCCAACCCCACTTCCCCGTCCCCACCAGCCCTCACCTCCATGACACCCCCACCCCCACTTCCC	ACCCCCCCACCCCCAACCCCACTTCCCCGTCCCCACCAGCCCTCACCTCCATGACACCCCCACCCCCACTTCCC	990	VQSRTrancheINDEL95.00to96.00	0	none	0	0	12	1e-6
chr19-050949730-ACACCCCCAACCCCACTTCCCCGTCCCCACCAGCCCTCACCTCCATGACACCCCCACCCCCACTTCCC-ACCCCCCCCACCCCCAACCCCACTTCCCCGTCCCCACCAGCCCTCACCTCCATGACACCCCCACCCCCACTTCCC	chr19	50949730	ACACCCCCAACCCCACTTCCCCGTCCCCACCAGCCCTCACCTCCATGACACCCCCACCCCCACTTCCC	ACCCCCCCCACCCCCAACCCCACTTCCCCGTCCCCACCAGCCCTCACCTCCATGACACCCCCACCCCCACTTCCC	990	VQSRTrancheINDEL95.00to96.00	0	none	1.28e-4	0	12	1.28e-4
chr19-050949730-ACACCCCCAACCCCACTTCCCCGTCCCCACCAGCCCTCACCTCCATGACACCCCCACCCCCACTTCCC-ACCCCCCCCACCCCCCCACCCCCAACCCCACTTCCCCGTCCCCACCAGCCCTCACCTCCATGACACCCCCACCCCCACTTCCC	chr19	50949730	ACACCCCCAACCCCACTTCCCCGTCCCCACCAGCCCTCACCTCCATGACACCCCCACCCCCACTTCCC	ACCCCCCCCACCCCCCCACCCCCAACCCCACTTCCCCGTCCCCACCAGCCCTCACCTCCATGACACCCCCACCCCCACTTCCC	990	VQSRTrancheINDEL95.00to96.00	0	none	0	0	12	1e-6
chr19-050949730-ACACCCCCAACCCCACTTCCCCGTCCCCACCAGCCCTCACCTCCATGACACCCCCACCCCCACTTCCC-CCACCCCCAACCCCACTTCCCCGTCCCCACCAGCCCTCACCTCCATGACACCCCCACCCCCACTTCCC	chr19	50949730	ACACCCCCAACCCCACTTCCCCGTCCCCACCAGCCCTCACCTCCATGACACCCCCACCCCCACTTCCC	CCACCCCCAACCCCACTTCCCCGTCCCCACCAGCCCTCACCTCCATGACACCCCCACCCCCACTTCCC	990	VQSRTrancheINDEL95.00to96.00	0	none	7.099999999999998e-5	0	12	7.099999999999998e-5
chr19-050949730-ACACCCCCAACCCCACTTCCCCGTCCCCACCAGCCCTCACCTCCATGACACCCCCACCCCCACTTCCC-TCACCCCCAACCCCACTTCCCCGTCCCCACCAGCCCTCACCTCCATGACACCCCCACCCCCACTTCCC	chr19	50949730	ACACCCCCAACCCCACTTCCCCGTCCCCACCAGCCCTCACCTCCATGACACCCCCACCCCCACTTCCC	TCACCCCCAACCCCACTTCCCCGTCCCCACCAGCCCTCACCTCCATGACACCCCCACCCCCACTTCCC	990	VQSRTrancheINDEL95.00to96.00	0	none	0	0	12	1e-6
chr19-050949731-CA-*	chr19	50949731	CA	*	239.97	VQSRTrancheINDEL95.00to96.00	0	none	0.01629200000000001	0	14	0.01629200000000001
chr19-050949731-CA-C	chr19	50949731	CA	C	239.97	VQSRTrancheINDEL95.00to96.00	0	none	9e-6	0	14	9e-6
chr19-050949731-CA-CAA	chr19	50949731	CA	CAA	239.97	VQSRTrancheINDEL95.00to96.00	0	none	9e-6	0	14	9e-6
chr19-050949731-CA-CACCCCCCCCCCCCCAA	chr19	50949731	CA	CACCCCCCCCCCCCCAA	239.97	VQSRTrancheINDEL95.00to96.00	0	none	0	0	14	1e-6
chr19-050949731-CA-CCCCCCCAA	chr19	50949731	CA	CCCCCCCAA	239.97	VQSRTrancheINDEL95.00to96.00	0	none	9e-6	0	14	9e-6
chr19-050949732-AC-*	chr19	50949732	AC	*	13068	PASS	0	none	0.01602800000000002	0	2	0.01602800000000002
chr19-050949732-AC-A	chr19	50949732	AC	A	13068	PASS	0	none	0	0	2	1e-6
chr19-050949732-AC-AACC	chr19	50949732	AC	AACC	13068	PASS	0	none	9e-6	0	2	9e-6
chr19-050949732-AC-ACC	chr19	50949732	AC	ACC	13068	PASS	0	none	5.200000000000003e-4	0	2	5.200000000000003e-4
chr19-050949732-AC-ACCC	chr19	50949732	AC	ACCC	13068	PASS	0	none	9e-6	0	2	9e-6
chr19-050949732-AC-ACCCCACTTCCCCGTCCCCACCAGCCCTCACCTCCATGACACCCCCAACCCCACTTCCCCGTCCCCACCAGCCCTCACCTCCATGCC	chr19	50949732	AC	ACCCCACTTCCCCGTCCCCACCAGCCCTCACCTCCATGACACCCCCAACCCCACTTCCCCGTCCCCACCAGCCCTCACCTCCATGCC	13068	PASS	0	none	0	0	2	1e-6
chr19-050949732-AC-ACCCCCAACC	chr19	50949732	AC	ACCCCCAACC	13068	PASS	0	none	9e-6	0	2	9e-6
chr19-050949732-AC-ACCCCCAACCCCACTTCCCCGTCCCCACCAGCCCTCACCTCCATGACACCCCCAACCCCACTTCCCCGTCCCCACCAGCCCTCACCTCCATGCC	chr19	50949732	AC	ACCCCCAACCCCACTTCCCCGTCCCCACCAGCCCTCACCTCCATGACACCCCCAACCCCACTTCCCCGTCCCCACCAGCCCTCACCTCCATGCC	13068	PASS	0	none	5.2999999999999994e-5	0	2	5.2999999999999994e-5
chr19-050949732-AC-ACCCCCAACCCCACTTCCCCGTCCCCACCAGCCCTCACCTCCATGCC	chr19	50949732	AC	ACCCCCAACCCCACTTCCCCGTCCCCACCAGCCCTCACCTCCATGCC	13068	PASS	0	none	1.89e-4	0	2	1.89e-4
chr19-050949732-AC-ACCCCCCACCCCCCCTCCCCCTCCCC	chr19	50949732	AC	ACCCCCCACCCCCCCTCCCCCTCCCC	13068	PASS	0	none	0	0	2	1e-6
chr19-050949732-AC-ACCCCCCCCCCCCCACC	chr19	50949732	AC	ACCCCCCCCCCCCCACC	13068	PASS	0	none	0	0	2	1e-6
chr19-050949732-AC-CC	chr19	50949732	AC	CC	13068	PASS	0	none	0.01180899999999999	0	2	0.01180899999999999
chr19-050949732-AC-GC	chr19	50949732	AC	GC	13068	PASS	0	none	0	0	2	1e-6
chr19-050949733-C-*	chr19	50949733	C	*	2157	PASS	0	none	0.01626600000000001	0	12	0.01626600000000001
chr19-050949733-C-A	chr19	50949733	C	A	2157	PASS	6.66e-6	nfe	2.2000000000000003e-5	0	12	2.2000000000000003e-5
chr19-050949733-C-CCCCCCA	chr19	50949733	C	CCCCCCA	2157	PASS	0	none	2.2000000000000003e-5	0	12	2.2000000000000003e-5
chr19-050949733-C-G	chr19	50949733	C	G	2157	PASS	0	none	0	0	12	1e-6
chr19-050949733-C-T	chr19	50949733	C	T	2157	PASS	0	none	3.6999999999999985e-5	0	12	3.6999999999999985e-5
chr19-050949734-CCCCAA-*	chr19	50949734	CCCCAA	*	897	PASS	0	none	0.01623900000000001	0	12	0.01623900000000001
chr19-050949734-CCCCAA-C	chr19	50949734	CCCCAA	C	897	PASS	0	none	1.48e-4	0	12	1.48e-4
chr19-050949734-CCCCAA-TCCCAA	chr19	50949734	CCCCAA	TCCCAA	897	PASS	0	none	9e-6	0	12	9e-6
chr19-050949735-CCCAACCCCACTTCCCCGTCCCCACCA-*	chr19	50949735	CCCAACCCCACTTCCCCGTCCCCACCA	*	416	VQSRTrancheINDEL95.00to96.00	0	none	0.01603700000000002	0	12	0.01603700000000002
chr19-050949735-CCCAACCCCACTTCCCCGTCCCCACCA-ACCAACCCCACTTCCCCGTCCCCACCA	chr19	50949735	CCCAACCCCACTTCCCCGTCCCCACCA	ACCAACCCCACTTCCCCGTCCCCACCA	416	VQSRTrancheINDEL95.00to96.00	0	none	9e-6	0	12	9e-6
chr19-050949735-CCCAACCCCACTTCCCCGTCCCCACCA-C	chr19	50949735	CCCAACCCCACTTCCCCGTCCCCACCA	C	416	VQSRTrancheINDEL95.00to96.00	0	none	0	0	12	1e-6
chr19-050949735-CCCAACCCCACTTCCCCGTCCCCACCA-CCAACCCCACTTCCCCGTCCCCACCAACCCTCCAACCCCACTTCCCCGTCCCCACCA	chr19	50949735	CCCAACCCCACTTCCCCGTCCCCACCA	CCAACCCCACTTCCCCGTCCCCACCAACCCTCCAACCCCACTTCCCCGTCCCCACCA	416	VQSRTrancheINDEL95.00to96.00	0	none	0	0	12	1e-6
chr19-050949735-CCCAACCCCACTTCCCCGTCCCCACCA-CCCCACCAACCCCACTTCCCCGTCCCCACCA	chr19	50949735	CCCAACCCCACTTCCCCGTCCCCACCA	CCCCACCAACCCCACTTCCCCGTCCCCACCA	416	VQSRTrancheINDEL95.00to96.00	0	none	9e-6	0	12	9e-6
chr19-050949735-CCCAACCCCACTTCCCCGTCCCCACCA-CCCCCACTTCCCCGTCCCCACCA	chr19	50949735	CCCAACCCCACTTCCCCGTCCCCACCA	CCCCCACTTCCCCGTCCCCACCA	416	VQSRTrancheINDEL95.00to96.00	0	none	0	0	12	1e-6
chr19-050949736-C-*	chr19	50949736	C	*	53	VQSRTrancheSNP99.95to100.00	0	none	0.016478	0	14	0.016478
chr19-050949736-C-A	chr19	50949736	C	A	53	VQSRTrancheSNP99.95to100.00	0	none	9e-6	0	14	9e-6
chr19-050949737-CAACCCCACTTCCCCGTCCCCA-*	chr19	50949737	CAACCCCACTTCCCCGTCCCCA	*	1370.97	PASS	0	none	0.01647700000000001	0	14	0.01647700000000001
chr19-050949737-CAACCCCACTTCCCCGTCCCCA-C	chr19	50949737	CAACCCCACTTCCCCGTCCCCA	C	1370.97	PASS	0	none	9e-6	0	14	9e-6
chr19-050949737-CAACCCCACTTCCCCGTCCCCA-CACCCCACTTCCCCGTCCCCA	chr19	50949737	CAACCCCACTTCCCCGTCCCCA	CACCCCACTTCCCCGTCCCCA	1370.97	PASS	0	none	9e-6	0	14	9e-6
chr19-050949737-CAACCCCACTTCCCCGTCCCCA-CCACCCCCCAAACCCCACTTCCCCGTCCCCA	chr19	50949737	CAACCCCACTTCCCCGTCCCCA	CCACCCCCCAAACCCCACTTCCCCGTCCCCA	1370.97	PASS	0	none	0	0	14	1e-6
chr19-050949737-CAACCCCACTTCCCCGTCCCCA-CCCCCACTTCCCCGTCCCCA	chr19	50949737	CAACCCCACTTCCCCGTCCCCA	CCCCCACTTCCCCGTCCCCA	1370.97	PASS	0	none	3.6999999999999985e-5	1	14	3.6999999999999985e-5
chr19-050949738-A-*	chr19	50949738	A	*	62593	VQSRTrancheINDEL99.50to99.90	0	none	0.01686000000000001	0	2	0.01686000000000001
chr19-050949738-A-AACCCCACTTCCCCGTCCCCACCAGCCCTCACCTCCATGCCCCCCT	chr19	50949738	A	AACCCCACTTCCCCGTCCCCACCAGCCCTCACCTCCATGCCCCCCT	62593	VQSRTrancheINDEL99.50to99.90	0	none	0	0	2	1e-6
chr19-050949738-A-AC	chr19	50949738	A	AC	62593	VQSRTrancheINDEL99.50to99.90	0	none	0	0	2	1e-6
chr19-050949738-A-ACCCCCCAT	chr19	50949738	A	ACCCCCCAT	62593	VQSRTrancheINDEL99.50to99.90	0	none	0	0	2	1e-6
chr19-050949738-A-C	chr19	50949738	A	C	62593	VQSRTrancheINDEL99.50to99.90	0.02731	mid	0.05675700000000001	1	2	0.05675700000000001
chr19-050949739-ACCCCACTTCCCCGTCCCCACCAGCCCTCACCTCCATGACACCCCCACCCCCACTTCCCCACCCCCAC-*	chr19	50949739	ACCCCACTTCCCCGTCCCCACCAGCCCTCACCTCCATGACACCCCCACCCCCACTTCCCCACCCCCAC	*	3523	VQSRTrancheINDEL95.00to96.00	0	none	0.01554999999999999	1	4	0.01554999999999999
chr19-050949739-ACCCCACTTCCCCGTCCCCACCAGCCCTCACCTCCATGACACCCCCACCCCCACTTCCCCACCCCCAC-A	chr19	50949739	ACCCCACTTCCCCGTCCCCACCAGCCCTCACCTCCATGACACCCCCACCCCCACTTCCCCACCCCCAC	A	3523	VQSRTrancheINDEL95.00to96.00	5.268e-5	nfe	1.0799999999999998e-4	0	4	1.0799999999999998e-4
chr19-050949739-ACCCCACTTCCCCGTCCCCACCAGCCCTCACCTCCATGACACCCCCACCCCCACTTCCCCACCCCCAC-AACCAGCCCTCACCTCCATGACACCCCCACCCCCACTTCCCCACCCCCAC	chr19	50949739	ACCCCACTTCCCCGTCCCCACCAGCCCTCACCTCCATGACACCCCCACCCCCACTTCCCCACCCCCAC	AACCAGCCCTCACCTCCATGACACCCCCACCCCCACTTCCCCACCCCCAC	3523	VQSRTrancheINDEL95.00to96.00	0	none	0	0	4	1e-6
chr19-050949739-ACCCCACTTCCCCGTCCCCACCAGCCCTCACCTCCATGACACCCCCACCCCCACTTCCCCACCCCCAC-AACCCCCACTTCCCCGTCCCCACCAGCCCTCACCTCCATGACACCCCCACCCCCACTTCCCCACCCCCAC	chr19	50949739	ACCCCACTTCCCCGTCCCCACCAGCCCTCACCTCCATGACACCCCCACCCCCACTTCCCCACCCCCAC	AACCCCCACTTCCCCGTCCCCACCAGCCCTCACCTCCATGACACCCCCACCCCCACTTCCCCACCCCCAC	3523	VQSRTrancheINDEL95.00to96.00	0	none	3.6999999999999985e-5	0	4	3.6999999999999985e-5
chr19-050949739-ACCCCACTTCCCCGTCCCCACCAGCCCTCACCTCCATGACACCCCCACCCCCACTTCCCCACCCCCAC-AACCCCCCTCCCCCTCCCCCCCCCCCCCCCCCCCCCACTTCCCCGTCCCCACCAGCCCTCACCTCCATGACACCCCCACCCCCACTTCCCCACCCCCAC	chr19	50949739	ACCCCACTTCCCCGTCCCCACCAGCCCTCACCTCCATGACACCCCCACCCCCACTTCCCCACCCCCAC	AACCCCCCTCCCCCTCCCCCCCCCCCCCCCCCCCCCACTTCCCCGTCCCCACCAGCCCTCACCTCCATGACACCCCCACCCCCACTTCCCCACCCCCAC	3523	VQSRTrancheINDEL95.00to96.00	0	none	0	0	4	1e-6
chr19-050949739-ACCCCACTTCCCCGTCCCCACCAGCCCTCACCTCCATGACACCCCCACCCCCACTTCCCCACCCCCAC-ACCCCACCTCCCCACTTCCCCGTCCCCACCAGCCCTCACCTCCATGACACCCCCACCCCCACTTCCCCACCCCCAC	chr19	50949739	ACCCCACTTCCCCGTCCCCACCAGCCCTCACCTCCATGACACCCCCACCCCCACTTCCCCACCCCCAC	ACCCCACCTCCCCACTTCCCCGTCCCCACCAGCCCTCACCTCCATGACACCCCCACCCCCACTTCCCCACCCCCAC	3523	VQSRTrancheINDEL95.00to96.00	0	none	9e-6	0	4	9e-6
chr19-050949739-ACCCCACTTCCCCGTCCCCACCAGCCCTCACCTCCATGACACCCCCACCCCCACTTCCCCACCCCCAC-ACCCCACTTCCCCACCCCCAC	chr19	50949739	ACCCCACTTCCCCGTCCCCACCAGCCCTCACCTCCATGACACCCCCACCCCCACTTCCCCACCCCCAC	ACCCCACTTCCCCACCCCCAC	3523	VQSRTrancheINDEL95.00to96.00	0	none	9e-6	0	4	9e-6
chr19-050949739-ACCCCACTTCCCCGTCCCCACCAGCCCTCACCTCCATGACACCCCCACCCCCACTTCCCCACCCCCAC-ACCCCACTTCCCCACTTCCCCGTCCCCACCAGCCCTCACCTCCATGACACCCCCACCCCCACTTCCCCACCCCCAC	chr19	50949739	ACCCCACTTCCCCGTCCCCACCAGCCCTCACCTCCATGACACCCCCACCCCCACTTCCCCACCCCCAC	ACCCCACTTCCCCACTTCCCCGTCCCCACCAGCCCTCACCTCCATGACACCCCCACCCCCACTTCCCCACCCCCAC	3523	VQSRTrancheINDEL95.00to96.00	0	none	0	0	4	1e-6
chr19-050949739-ACCCCACTTCCCCGTCCCCACCAGCCCTCACCTCCATGACACCCCCACCCCCACTTCCCCACCCCCAC-ACCCCACTTCCCCCTCCCCCCCACTTCCCCGTCCCCACCAGCCCTCACCTCCATGACACCCCCACCCCCACTTCCCCACCCCCAC	chr19	50949739	ACCCCACTTCCCCGTCCCCACCAGCCCTCACCTCCATGACACCCCCACCCCCACTTCCCCACCCCCAC	ACCCCACTTCCCCCTCCCCCCCACTTCCCCGTCCCCACCAGCCCTCACCTCCATGACACCCCCACCCCCACTTCCCCACCCCCAC	3523	VQSRTrancheINDEL95.00to96.00	0	none	0	0	4	1e-6
chr19-050949739-ACCCCACTTCCCCGTCCCCACCAGCCCTCACCTCCATGACACCCCCACCCCCACTTCCCCACCCCCAC-ACCCCACTTCCCCGTCCCCACCAGCCCTCACCTCCATGACACCCCCACCCCCACTTCCCCGTCCCCACCAGCCCTCACCTCCATGACACCCCCACCCCCACTTCCCCACCCCCAC	chr19	50949739	ACCCCACTTCCCCGTCCCCACCAGCCCTCACCTCCATGACACCCCCACCCCCACTTCCCCACCCCCAC	ACCCCACTTCCCCGTCCCCACCAGCCCTCACCTCCATGACACCCCCACCCCCACTTCCCCGTCCCCACCAGCCCTCACCTCCATGACACCCCCACCCCCACTTCCCCACCCCCAC	3523	VQSRTrancheINDEL95.00to96.00	0	none	0	0	4	1e-6
chr19-050949739-ACCCCACTTCCCCGTCCCCACCAGCCCTCACCTCCATGACACCCCCACCCCCACTTCCCCACCCCCAC-ACCCCCACTTCCCCGTCCCCACCAGCCCTCACCTCCATGACACCCCCACCCCCACTTCCCCACCCCCAC	chr19	50949739	ACCCCACTTCCCCGTCCCCACCAGCCCTCACCTCCATGACACCCCCACCCCCACTTCCCCACCCCCAC	ACCCCCACTTCCCCGTCCCCACCAGCCCTCACCTCCATGACACCCCCACCCCCACTTCCCCACCCCCAC	3523	VQSRTrancheINDEL95.00to96.00	0	none	8.9e-5	0	4	8.9e-5
chr19-050949739-ACCCCACTTCCCCGTCCCCACCAGCCCTCACCTCCATGACACCCCCACCCCCACTTCCCCACCCCCAC-ACCCCCCACTTCCCCGTCCCCACCAGCCCTCACCTCCATGACACCCCCACCCCCACTTCCCCACCCCCAC	chr19	50949739	ACCCCACTTCCCCGTCCCCACCAGCCCTCACCTCCATGACACCCCCACCCCCACTTCCCCACCCCCAC	ACCCCCCACTTCCCCGTCCCCACCAGCCCTCACCTCCATGACACCCCCACCCCCACTTCCCCACCCCCAC	3523	VQSRTrancheINDEL95.00to96.00	0	none	3.6999999999999985e-5	0	4	3.6999999999999985e-5
chr19-050949739-ACCCCACTTCCCCGTCCCCACCAGCCCTCACCTCCATGACACCCCCACCCCCACTTCCCCACCCCCAC-ACCCCCCATCCCCCACTTCCCCGTCCCCACCAGCCCTCACCTCCATGACACCCCCACCCCCACTTCCCCACCCCCAC	chr19	50949739	ACCCCACTTCCCCGTCCCCACCAGCCCTCACCTCCATGACACCCCCACCCCCACTTCCCCACCCCCAC	ACCCCCCATCCCCCACTTCCCCGTCCCCACCAGCCCTCACCTCCATGACACCCCCACCCCCACTTCCCCACCCCCAC	3523	VQSRTrancheINDEL95.00to96.00	0	none	9e-6	0	4	9e-6
chr19-050949739-ACCCCACTTCCCCGTCCCCACCAGCCCTCACCTCCATGACACCCCCACCCCCACTTCCCCACCCCCAC-ACCCCCCCACTTCCCCGTCCCCACCAGCCCTCACCTCCATGACACCCCCACCCCCACTTCCCCACCCCCAC	chr19	50949739	ACCCCACTTCCCCGTCCCCACCAGCCCTCACCTCCATGACACCCCCACCCCCACTTCCCCACCCCCAC	ACCCCCCCACTTCCCCGTCCCCACCAGCCCTCACCTCCATGACACCCCCACCCCCACTTCCCCACCCCCAC	3523	VQSRTrancheINDEL95.00to96.00	0	none	0	0	4	1e-6
chr19-050949739-ACCCCACTTCCCCGTCCCCACCAGCCCTCACCTCCATGACACCCCCACCCCCACTTCCCCACCCCCAC-ACCCCCCCTCCCCACTTCCCCGTCCCCACCAGCCCTCACCTCCATGACACCCCCACCCCCACTTCCCCACCCCCAC	chr19	50949739	ACCCCACTTCCCCGTCCCCACCAGCCCTCACCTCCATGACACCCCCACCCCCACTTCCCCACCCCCAC	ACCCCCCCTCCCCACTTCCCCGTCCCCACCAGCCCTCACCTCCATGACACCCCCACCCCCACTTCCCCACCCCCAC	3523	VQSRTrancheINDEL95.00to96.00	0	none	0	0	4	1e-6
chr19-050949739-ACCCCACTTCCCCGTCCCCACCAGCCCTCACCTCCATGACACCCCCACCCCCACTTCCCCACCCCCAC-ACCCCCCCTCCCCCACTTCCCCGTCCCCACCAGCCCTCACCTCCATGACACCCCCACCCCCACTTCCCCACCCCCAC	chr19	50949739	ACCCCACTTCCCCGTCCCCACCAGCCCTCACCTCCATGACACCCCCACCCCCACTTCCCCACCCCCAC	ACCCCCCCTCCCCCACTTCCCCGTCCCCACCAGCCCTCACCTCCATGACACCCCCACCCCCACTTCCCCACCCCCAC	3523	VQSRTrancheINDEL95.00to96.00	0	none	3.6999999999999985e-5	0	4	3.6999999999999985e-5
chr19-050949739-ACCCCACTTCCCCGTCCCCACCAGCCCTCACCTCCATGACACCCCCACCCCCACTTCCCCACCCCCAC-ACCCCCCCTCCCCCCCCCACTTCCCCGTCCCCACCAGCCCTCACCTCCATGACACCCCCACCCCCACTTCCCCACCCCCAC	chr19	50949739	ACCCCACTTCCCCGTCCCCACCAGCCCTCACCTCCATGACACCCCCACCCCCACTTCCCCACCCCCAC	ACCCCCCCTCCCCCCCCCACTTCCCCGTCCCCACCAGCCCTCACCTCCATGACACCCCCACCCCCACTTCCCCACCCCCAC	3523	VQSRTrancheINDEL95.00to96.00	0	none	0	0	4	1e-6
chr19-050949739-ACCCCACTTCCCCGTCCCCACCAGCCCTCACCTCCATGACACCCCCACCCCCACTTCCCCACCCCCAC-ACCCCCCCTCCCCCCCCCCCCCACTTCCCCGTCCCCACCAGCCCTCACCTCCATGACACCCCCACCCCCACTTCCCCACCCCCAC	chr19	50949739	ACCCCACTTCCCCGTCCCCACCAGCCCTCACCTCCATGACACCCCCACCCCCACTTCCCCACCCCCAC	ACCCCCCCTCCCCCCCCCCCCCACTTCCCCGTCCCCACCAGCCCTCACCTCCATGACACCCCCACCCCCACTTCCCCACCCCCAC	3523	VQSRTrancheINDEL95.00to96.00	0	none	9e-6	0	4	9e-6
chr19-050949739-ACCCCACTTCCCCGTCCCCACCAGCCCTCACCTCCATGACACCCCCACCCCCACTTCCCCACCCCCAC-ACCCCCCCTCCCCCCCCCCCCCCCCCCCCCCCCCCCACTTCCCCGTCCCCACCAGCCCTCACCTCCATGACACCCCCACCCCCACTTCCCCACCCCCAC	chr19	50949739	ACCCCACTTCCCCGTCCCCACCAGCCCTCACCTCCATGACACCCCCACCCCCACTTCCCCACCCCCAC	ACCCCCCCTCCCCCCCCCCCCCCCCCCCCCCCCCCCACTTCCCCGTCCCCACCAGCCCTCACCTCCATGACACCCCCACCCCCACTTCCCCACCCCCAC	3523	VQSRTrancheINDEL95.00to96.00	0	none	0	0	4	1e-6
chr19-050949739-ACCCCACTTCCCCGTCCCCACCAGCCCTCACCTCCATGACACCCCCACCCCCACTTCCCCACCCCCAC-ACCCCCCCTCCCCCCCCCCCCCCCCCCCCCCCCCCCCACTTCCCCGTCCCCACCAGCCCTCACCTCCATGACACCCCCACCCCCACTTCCCCACCCCCAC	chr19	50949739	ACCCCACTTCCCCGTCCCCACCAGCCCTCACCTCCATGACACCCCCACCCCCACTTCCCCACCCCCAC	ACCCCCCCTCCCCCCCCCCCCCCCCCCCCCCCCCCCCACTTCCCCGTCCCCACCAGCCCTCACCTCCATGACACCCCCACCCCCACTTCCCCACCCCCAC	3523	VQSRTrancheINDEL95.00to96.00	0	none	2.2000000000000003e-5	0	4	2.2000000000000003e-5
chr19-050949739-ACCCCACTTCCCCGTCCCCACCAGCCCTCACCTCCATGACACCCCCACCCCCACTTCCCCACCCCCAC-ACCCCCCCTCCCCCCCCCCCCCCCCCCCCCCCCCCCCCCCACTTCCCCGTCCCCACCAGCCCTCACCTCCATGACACCCCCACCCCCACTTCCCCACCCCCAC	chr19	50949739	ACCCCACTTCCCCGTCCCCACCAGCCCTCACCTCCATGACACCCCCACCCCCACTTCCCCACCCCCAC	ACCCCCCCTCCCCCCCCCCCCCCCCCCCCCCCCCCCCCCCACTTCCCCGTCCCCACCAGCCCTCACCTCCATGACACCCCCACCCCCACTTCCCCACCCCCAC	3523	VQSRTrancheINDEL95.00to96.00	0	none	0	0	4	1e-6
chr19-050949739-ACCCCACTTCCCCGTCCCCACCAGCCCTCACCTCCATGACACCCCCACCCCCACTTCCCCACCCCCAC-ACCCCCCCTCCCCCTCCCCACTTCCCCGTCCCCACCAGCCCTCACCTCCATGACACCCCCACCCCCACTTCCCCACCCCCAC	chr19	50949739	ACCCCACTTCCCCGTCCCCACCAGCCCTCACCTCCATGACACCCCCACCCCCACTTCCCCACCCCCAC	ACCCCCCCTCCCCCTCCCCACTTCCCCGTCCCCACCAGCCCTCACCTCCATGACACCCCCACCCCCACTTCCCCACCCCCAC	3523	VQSRTrancheINDEL95.00to96.00	0	none	3.6999999999999985e-5	0	4	3.6999999999999985e-5
chr19-050949739-ACCCCACTTCCCCGTCCCCACCAGCCCTCACCTCCATGACACCCCCACCCCCACTTCCCCACCCCCAC-ACCCCCCCTCCCCCTCCCCCCCACTTCCCCGTCCCCACCAGCCCTCACCTCCATGACACCCCCACCCCCACTTCCCCACCCCCAC	chr19	50949739	ACCCCACTTCCCCGTCCCCACCAGCCCTCACCTCCATGACACCCCCACCCCCACTTCCCCACCCCCAC	ACCCCCCCTCCCCCTCCCCCCCACTTCCCCGTCCCCACCAGCCCTCACCTCCATGACACCCCCACCCCCACTTCCCCACCCCCAC	3523	VQSRTrancheINDEL95.00to96.00	0	none	0	0	4	1e-6
chr19-050949739-ACCCCACTTCCCCGTCCCCACCAGCCCTCACCTCCATGACACCCCCACCCCCACTTCCCCACCCCCAC-ACCCCCCCTCCCCCTCCCCCCCCACTTCCCCGTCCCCACCAGCCCTCACCTCCATGACACCCCCACCCCCACTTCCCCACCCCCAC	chr19	50949739	ACCCCACTTCCCCGTCCCCACCAGCCCTCACCTCCATGACACCCCCACCCCCACTTCCCCACCCCCAC	ACCCCCCCTCCCCCTCCCCCCCCACTTCCCCGTCCCCACCAGCCCTCACCTCCATGACACCCCCACCCCCACTTCCCCACCCCCAC	3523	VQSRTrancheINDEL95.00to96.00	0	none	9e-6	0	4	9e-6
chr19-050949739-ACCCCACTTCCCCGTCCCCACCAGCCCTCACCTCCATGACACCCCCACCCCCACTTCCCCACCCCCAC-ACCCCCCCTCCCCCTCCCCCCCCCCCCCACTTCCCCGTCCCCACCAGCCCTCACCTCCATGACACCCCCACCCCCACTTCCCCACCCCCAC	chr19	50949739	ACCCCACTTCCCCGTCCCCACCAGCCCTCACCTCCATGACACCCCCACCCCCACTTCCCCACCCCCAC	ACCCCCCCTCCCCCTCCCCCCCCCCCCCACTTCCCCGTCCCCACCAGCCCTCACCTCCATGACACCCCCACCCCCACTTCCCCACCCCCAC	3523	VQSRTrancheINDEL95.00to96.00	0	none	0	0	4	1e-6
chr19-050949739-ACCCCACTTCCCCGTCCCCACCAGCCCTCACCTCCATGACACCCCCACCCCCACTTCCCCACCCCCAC-ACCCCCCCTCCCCCTCCCCCCCCCCCCCCACTTCCCCGTCCCCACCAGCCCTCACCTCCATGACACCCCCACCCCCACTTCCCCACCCCCAC	chr19	50949739	ACCCCACTTCCCCGTCCCCACCAGCCCTCACCTCCATGACACCCCCACCCCCACTTCCCCACCCCCAC	ACCCCCCCTCCCCCTCCCCCCCCCCCCCCACTTCCCCGTCCCCACCAGCCCTCACCTCCATGACACCCCCACCCCCACTTCCCCACCCCCAC	3523	VQSRTrancheINDEL95.00to96.00	0	none	0	0	4	1e-6
chr19-050949739-ACCCCACTTCCCCGTCCCCACCAGCCCTCACCTCCATGACACCCCCACCCCCACTTCCCCACCCCCAC-ACCCCCCCTCCCCCTCCCCCCCCCCCCCCCCCCCCACTTCCCCGTCCCCACCAGCCCTCACCTCCATGACACCCCCACCCCCACTTCCCCACCCCCAC	chr19	50949739	ACCCCACTTCCCCGTCCCCACCAGCCCTCACCTCCATGACACCCCCACCCCCACTTCCCCACCCCCAC	ACCCCCCCTCCCCCTCCCCCCCCCCCCCCCCCCCCACTTCCCCGTCCCCACCAGCCCTCACCTCCATGACACCCCCACCCCCACTTCCCCACCCCCAC	3523	VQSRTrancheINDEL95.00to96.00	0	none	0	0	4	1e-6
chr19-050949739-ACCCCACTTCCCCGTCCCCACCAGCCCTCACCTCCATGACACCCCCACCCCCACTTCCCCACCCCCAC-ACCCCCCCTCCCCCTCCCCCCCCCCCCCCCCCCCCCACTTCCCCGTCCCCACCAGCCCTCACCTCCATGACACCCCCACCCCCACTTCCCCACCCCCAC	chr19	50949739	ACCCCACTTCCCCGTCCCCACCAGCCCTCACCTCCATGACACCCCCACCCCCACTTCCCCACCCCCAC	ACCCCCCCTCCCCCTCCCCCCCCCCCCCCCCCCCCCACTTCCCCGTCCCCACCAGCCCTCACCTCCATGACACCCCCACCCCCACTTCCCCACCCCCAC	3523	VQSRTrancheINDEL95.00to96.00	0	none	2.2000000000000003e-5	0	4	2.2000000000000003e-5
chr19-050949739-ACCCCACTTCCCCGTCCCCACCAGCCCTCACCTCCATGACACCCCCACCCCCACTTCCCCACCCCCAC-ACCCCCCCTCCCCCTCCCCCCCCCCCCCCCCCCCCCCACTTCCCCGTCCCCACCAGCCCTCACCTCCATGACACCCCCACCCCCACTTCCCCACCCCCAC	chr19	50949739	ACCCCACTTCCCCGTCCCCACCAGCCCTCACCTCCATGACACCCCCACCCCCACTTCCCCACCCCCAC	ACCCCCCCTCCCCCTCCCCCCCCCCCCCCCCCCCCCCACTTCCCCGTCCCCACCAGCCCTCACCTCCATGACACCCCCACCCCCACTTCCCCACCCCCAC	3523	VQSRTrancheINDEL95.00to96.00	0	none	9e-6	0	4	9e-6
chr19-050949739-ACCCCACTTCCCCGTCCCCACCAGCCCTCACCTCCATGACACCCCCACCCCCACTTCCCCACCCCCAC-ACCCCCCCTTCCCCCCCCCCCCCCCCCCCCCCCCCCACTTCCCCGTCCCCACCAGCCCTCACCTCCATGACACCCCCACCCCCACTTCCCCACCCCCAC	chr19	50949739	ACCCCACTTCCCCGTCCCCACCAGCCCTCACCTCCATGACACCCCCACCCCCACTTCCCCACCCCCAC	ACCCCCCCTTCCCCCCCCCCCCCCCCCCCCCCCCCCACTTCCCCGTCCCCACCAGCCCTCACCTCCATGACACCCCCACCCCCACTTCCCCACCCCCAC	3523	VQSRTrancheINDEL95.00to96.00	0	none	0	0	4	1e-6
chr19-050949739-ACCCCACTTCCCCGTCCCCACCAGCCCTCACCTCCATGACACCCCCACCCCCACTTCCCCACCCCCAC-ACCCCCCTTCCCCACTTCCCCGTCCCCACCAGCCCTCACCTCCATGACACCCCCACCCCCACTTCCCCACCCCCAC	chr19	50949739	ACCCCACTTCCCCGTCCCCACCAGCCCTCACCTCCATGACACCCCCACCCCCACTTCCCCACCCCCAC	ACCCCCCTTCCCCACTTCCCCGTCCCCACCAGCCCTCACCTCCATGACACCCCCACCCCCACTTCCCCACCCCCAC	3523	VQSRTrancheINDEL95.00to96.00	0	none	2.2000000000000003e-5	0	4	2.2000000000000003e-5
chr19-050949739-ACCCCACTTCCCCGTCCCCACCAGCCCTCACCTCCATGACACCCCCACCCCCACTTCCCCACCCCCAC-ACCCCCCTTCCCCCACTTCCCCGTCCCCACCAGCCCTCACCTCCATGACACCCCCACCCCCACTTCCCCACCCCCAC	chr19	50949739	ACCCCACTTCCCCGTCCCCACCAGCCCTCACCTCCATGACACCCCCACCCCCACTTCCCCACCCCCAC	ACCCCCCTTCCCCCACTTCCCCGTCCCCACCAGCCCTCACCTCCATGACACCCCCACCCCCACTTCCCCACCCCCAC	3523	VQSRTrancheINDEL95.00to96.00	0	none	9e-6	0	4	9e-6
chr19-050949739-ACCCCACTTCCCCGTCCCCACCAGCCCTCACCTCCATGACACCCCCACCCCCACTTCCCCACCCCCAC-ACCCCCCTTCCCCCTCCCCACTTCCCCGTCCCCACCAGCCCTCACCTCCATGACACCCCCACCCCCACTTCCCCACCCCCAC	chr19	50949739	ACCCCACTTCCCCGTCCCCACCAGCCCTCACCTCCATGACACCCCCACCCCCACTTCCCCACCCCCAC	ACCCCCCTTCCCCCTCCCCACTTCCCCGTCCCCACCAGCCCTCACCTCCATGACACCCCCACCCCCACTTCCCCACCCCCAC	3523	VQSRTrancheINDEL95.00to96.00	0	none	0	0	4	1e-6
chr19-050949739-ACCCCACTTCCCCGTCCCCACCAGCCCTCACCTCCATGACACCCCCACCCCCACTTCCCCACCCCCAC-ACCCCCCTTCCCCCTCCCCCCCACTTCCCCGTCCCCACCAGCCCTCACCTCCATGACACCCCCACCCCCACTTCCCCACCCCCAC	chr19	50949739	ACCCCACTTCCCCGTCCCCACCAGCCCTCACCTCCATGACACCCCCACCCCCACTTCCCCACCCCCAC	ACCCCCCTTCCCCCTCCCCCCCACTTCCCCGTCCCCACCAGCCCTCACCTCCATGACACCCCCACCCCCACTTCCCCACCCCCAC	3523	VQSRTrancheINDEL95.00to96.00	0	none	0	0	4	1e-6
chr19-050949739-ACCCCACTTCCCCGTCCCCACCAGCCCTCACCTCCATGACACCCCCACCCCCACTTCCCCACCCCCAC-ACCCCCCTTCCCCCTCCCCCCCCACTTCCCCGTCCCCACCAGCCCTCACCTCCATGACACCCCCACCCCCACTTCCCCACCCCCAC	chr19	50949739	ACCCCACTTCCCCGTCCCCACCAGCCCTCACCTCCATGACACCCCCACCCCCACTTCCCCACCCCCAC	ACCCCCCTTCCCCCTCCCCCCCCACTTCCCCGTCCCCACCAGCCCTCACCTCCATGACACCCCCACCCCCACTTCCCCACCCCCAC	3523	VQSRTrancheINDEL95.00to96.00	0	none	0	0	4	1e-6
chr19-050949739-ACCCCACTTCCCCGTCCCCACCAGCCCTCACCTCCATGACACCCCCACCCCCACTTCCCCACCCCCAC-ACCCCCCTTCCCCCTCCCCCCCCCCCCCCACTTCCCCGTCCCCACCAGCCCTCACCTCCATGACACCCCCACCCCCACTTCCCCACCCCCAC	chr19	50949739	ACCCCACTTCCCCGTCCCCACCAGCCCTCACCTCCATGACACCCCCACCCCCACTTCCCCACCCCCAC	ACCCCCCTTCCCCCTCCCCCCCCCCCCCCACTTCCCCGTCCCCACCAGCCCTCACCTCCATGACACCCCCACCCCCACTTCCCCACCCCCAC	3523	VQSRTrancheINDEL95.00to96.00	0	none	0	0	4	1e-6
chr19-050949739-ACCCCACTTCCCCGTCCCCACCAGCCCTCACCTCCATGACACCCCCACCCCCACTTCCCCACCCCCAC-CCCCCACTTCCCCGTCCCCACCAGCCCTCACCTCCATGACACCCCCACCCCCACTTCCCCACCCCCAC	chr19	50949739	ACCCCACTTCCCCGTCCCCACCAGCCCTCACCTCCATGACACCCCCACCCCCACTTCCCCACCCCCAC	CCCCCACTTCCCCGTCCCCACCAGCCCTCACCTCCATGACACCCCCACCCCCACTTCCCCACCCCCAC	3523	VQSRTrancheINDEL95.00to96.00	0	none	9.220000000000004e-4	0	4	9.220000000000004e-4
chr19-050949739-ACCCCACTTCCCCGTCCCCACCAGCCCTCACCTCCATGACACCCCCACCCCCACTTCCCCACCCCCAC-TCCCCACTTCCCCGTCCCCACCAGCCCTCACCTCCATGACACCCCCACCCCCACTTCCCCACCCCCAC	chr19	50949739	ACCCCACTTCCCCGTCCCCACCAGCCCTCACCTCCATGACACCCCCACCCCCACTTCCCCACCCCCAC	TCCCCACTTCCCCGTCCCCACCAGCCCTCACCTCCATGACACCCCCACCCCCACTTCCCCACCCCCAC	3523	VQSRTrancheINDEL95.00to96.00	0	none	0	0	4	1e-6
chr19-050949740-CCCCACTTCCCCGTCCCCACCAGCCCTCACCTCCATGACACCCCCA-*	chr19	50949740	CCCCACTTCCCCGTCCCCACCAGCCCTCACCTCCATGACACCCCCA	*	1286	PASS	0	none	0.015887	0	6	0.015887
chr19-050949740-CCCCACTTCCCCGTCCCCACCAGCCCTCACCTCCATGACACCCCCA-ACCCACTTCCCCGTCCCCACCAGCCCTCACCTCCATGACACCCCCA	chr19	50949740	CCCCACTTCCCCGTCCCCACCAGCCCTCACCTCCATGACACCCCCA	ACCCACTTCCCCGTCCCCACCAGCCCTCACCTCCATGACACCCCCA	1286	PASS	0	none	0.002528	0	6	0.002528
chr19-050949740-CCCCACTTCCCCGTCCCCACCAGCCCTCACCTCCATGACACCCCCA-C	chr19	50949740	CCCCACTTCCCCGTCCCCACCAGCCCTCACCTCCATGACACCCCCA	C	1286	PASS	0	none	0	0	6	1e-6
chr19-050949740-CCCCACTTCCCCGTCCCCACCAGCCCTCACCTCCATGACACCCCCA-CCCCCCCTTCCCACTTCCCCGTCCCCACCAGCCCTCACCTCCATGACACCCCCA	chr19	50949740	CCCCACTTCCCCGTCCCCACCAGCCCTCACCTCCATGACACCCCCA	CCCCCCCTTCCCACTTCCCCGTCCCCACCAGCCCTCACCTCCATGACACCCCCA	1286	PASS	0	none	0	0	6	1e-6
chr19-050949741-CCCACTTCCCCGTCCCCACCAGCCCTCA-*	chr19	50949741	CCCACTTCCCCGTCCCCACCAGCCCTCA	*	469.97	PASS	0	none	0.015942	0	12	0.015942
chr19-050949741-CCCACTTCCCCGTCCCCACCAGCCCTCA-C	chr19	50949741	CCCACTTCCCCGTCCCCACCAGCCCTCA	C	469.97	PASS	0	none	0	0	12	1e-6
chr19-050949741-CCCACTTCCCCGTCCCCACCAGCCCTCA-CCCCCACCAGCCCTCA	chr19	50949741	CCCACTTCCCCGTCCCCACCAGCCCTCA	CCCCCACCAGCCCTCA	469.97	PASS	0	none	2.2000000000000003e-5	0	12	2.2000000000000003e-5
chr19-050949742-CCACTTCCCCGT-*	chr19	50949742	CCACTTCCCCGT	*	240.97	PASS	0	none	0.01602100000000002	0	12	0.01602100000000002
chr19-050949742-CCACTTCCCCGT-C	chr19	50949742	CCACTTCCCCGT	C	240.97	PASS	0	none	8.9e-5	0	12	8.9e-5
chr19-050949742-CCACTTCCCCGT-CCCCCGT	chr19	50949742	CCACTTCCCCGT	CCCCCGT	240.97	PASS	0	none	5.2999999999999994e-5	0	12	5.2999999999999994e-5
chr19-050949743-CACTTCCCCGTCCCCACCAGCCCTCACCT-*	chr19	50949743	CACTTCCCCGTCCCCACCAGCCCTCACCT	*	2640.97	PASS	0	none	0.015924	0	12	0.015924
chr19-050949743-CACTTCCCCGTCCCCACCAGCCCTCACCT-C	chr19	50949743	CACTTCCCCGTCCCCACCAGCCCTCACCT	C	2640.97	PASS	0	none	0	0	12	1e-6
chr19-050949743-CACTTCCCCGTCCCCACCAGCCCTCACCT-CCAACTTCCCCGTCCCCACCAGCCCTCACCT	chr19	50949743	CACTTCCCCGTCCCCACCAGCCCTCACCT	CCAACTTCCCCGTCCCCACCAGCCCTCACCT	2640.97	PASS	0	none	5.2999999999999994e-5	0	12	5.2999999999999994e-5
chr19-050949743-CACTTCCCCGTCCCCACCAGCCCTCACCT-CCCAAACTTCCCCGTCCCCACCAGCCCTCACCT	chr19	50949743	CACTTCCCCGTCCCCACCAGCCCTCACCT	CCCAAACTTCCCCGTCCCCACCAGCCCTCACCT	2640.97	PASS	0	none	9e-6	0	12	9e-6
chr19-050949743-CACTTCCCCGTCCCCACCAGCCCTCACCT-CCCAACTTCCCCGTCCCCACCAGCCCTCACCT	chr19	50949743	CACTTCCCCGTCCCCACCAGCCCTCACCT	CCCAACTTCCCCGTCCCCACCAGCCCTCACCT	2640.97	PASS	0	none	5.2999999999999994e-5	0	12	5.2999999999999994e-5
chr19-050949743-CACTTCCCCGTCCCCACCAGCCCTCACCT-CCCCCGTCCCCACCAGCCCTCACCT	chr19	50949743	CACTTCCCCGTCCCCACCAGCCCTCACCT	CCCCCGTCCCCACCAGCCCTCACCT	2640.97	PASS	0	none	0.00126099999999999	0	12	0.00126099999999999
chr19-050949743-CACTTCCCCGTCCCCACCAGCCCTCACCT-CCTTCCCCGTCCCCACCAGCCCTCACCT	chr19	50949743	CACTTCCCCGTCCCCACCAGCCCTCACCT	CCTTCCCCGTCCCCACCAGCCCTCACCT	2640.97	PASS	0	none	5.2999999999999994e-5	0	12	5.2999999999999994e-5
chr19-050949744-ACTTCCCCGTCCCC-*	chr19	50949744	ACTTCCCCGTCCCC	*	57249	VQSRTrancheINDEL97.00to99.00	0	none	0.017715	0	2	0.017715
chr19-050949744-ACTTCCCCGTCCCC-A	chr19	50949744	ACTTCCCCGTCCCC	A	57249	VQSRTrancheINDEL97.00to99.00	0	none	0	0	2	1e-6
chr19-050949744-ACTTCCCCGTCCCC-AATTCCCCTTCCCCGTCCCC	chr19	50949744	ACTTCCCCGTCCCC	AATTCCCCTTCCCCGTCCCC	57249	VQSRTrancheINDEL97.00to99.00	0	none	9e-6	0	2	9e-6
chr19-050949744-ACTTCCCCGTCCCC-AC	chr19	50949744	ACTTCCCCGTCCCC	AC	57249	VQSRTrancheINDEL97.00to99.00	0	none	0	0	2	1e-6
chr19-050949744-ACTTCCCCGTCCCC-ACCTCCCCCTTCCCCGTCCCC	chr19	50949744	ACTTCCCCGTCCCC	ACCTCCCCCTTCCCCGTCCCC	57249	VQSRTrancheINDEL97.00to99.00	0	none	0	0	2	1e-6
chr19-050949744-ACTTCCCCGTCCCC-ACCTTCCCCGTCCCC	chr19	50949744	ACTTCCCCGTCCCC	ACCTTCCCCGTCCCC	57249	VQSRTrancheINDEL97.00to99.00	0	none	0	0	2	1e-6
chr19-050949744-ACTTCCCCGTCCCC-ACTTCCCCGTCCCCACCAGCCCTCACCTCCATGACACCCCCAACCCCACTTCCCCGTCCCCACCAGCCCTCACCTCCATGCCCCCCAACCCCCCTTCCCCGTCCCC	chr19	50949744	ACTTCCCCGTCCCC	ACTTCCCCGTCCCCACCAGCCCTCACCTCCATGACACCCCCAACCCCACTTCCCCGTCCCCACCAGCCCTCACCTCCATGCCCCCCAACCCCCCTTCCCCGTCCCC	57249	VQSRTrancheINDEL97.00to99.00	0	none	0	0	2	1e-6
chr19-050949744-ACTTCCCCGTCCCC-ATCCCCGTCCCC	chr19	50949744	ACTTCCCCGTCCCC	ATCCCCGTCCCC	57249	VQSRTrancheINDEL97.00to99.00	0	none	7.099999999999998e-5	0	2	7.099999999999998e-5
chr19-050949744-ACTTCCCCGTCCCC-CCTTCCCCGTCCCC	chr19	50949744	ACTTCCCCGTCCCC	CCTTCCCCGTCCCC	57249	VQSRTrancheINDEL97.00to99.00	0	none	0.045995	0	2	0.045995
chr19-050949745-CTTCCCCGTCCCCACCAGCCCTCACCTCCATGACACCCCCACCCCCACTTCCCCACCCCCACCCCCA-*	chr19	50949745	CTTCCCCGTCCCCACCAGCCCTCACCTCCATGACACCCCCACCCCCACTTCCCCACCCCCACCCCCA	*	29548	PASS	0	none	0.01751800000000001	0	16	0.01751800000000001
chr19-050949745-CTTCCCCGTCCCCACCAGCCCTCACCTCCATGACACCCCCACCCCCACTTCCCCACCCCCACCCCCA-ATTCCCCGTCCCCACCAGCCCTCACCTCCATGACACCCCCACCCCCACTTCCCCACCCCCACCCCCA	chr19	50949745	CTTCCCCGTCCCCACCAGCCCTCACCTCCATGACACCCCCACCCCCACTTCCCCACCCCCACCCCCA	ATTCCCCGTCCCCACCAGCCCTCACCTCCATGACACCCCCACCCCCACTTCCCCACCCCCACCCCCA	29548	PASS	0	none	0.00465	0	16	0.00465
chr19-050949745-CTTCCCCGTCCCCACCAGCCCTCACCTCCATGACACCCCCACCCCCACTTCCCCACCCCCACCCCCA-C	chr19	50949745	CTTCCCCGTCCCCACCAGCCCTCACCTCCATGACACCCCCACCCCCACTTCCCCACCCCCACCCCCA	C	29548	PASS	0	none	0	0	16	1e-6
chr19-050949745-CTTCCCCGTCCCCACCAGCCCTCACCTCCATGACACCCCCACCCCCACTTCCCCACCCCCACCCCCA-CATTCCCCGTCCCCACCAGCCCTCACCTCCATGACACCCCCACCCCCACTTCCCCACCCCCACCCCCA	chr19	50949745	CTTCCCCGTCCCCACCAGCCCTCACCTCCATGACACCCCCACCCCCACTTCCCCACCCCCACCCCCA	CATTCCCCGTCCCCACCAGCCCTCACCTCCATGACACCCCCACCCCCACTTCCCCACCCCCACCCCCA	29548	PASS	0	none	0.00158099999999999	0	16	0.00158099999999999
chr19-050949745-CTTCCCCGTCCCCACCAGCCCTCACCTCCATGACACCCCCACCCCCACTTCCCCACCCCCACCCCCA-CCCCCACCAGCCCTCACCTCCATGACACCCCCACCCCCACTTCCCCACCCCCACCCCCA	chr19	50949745	CTTCCCCGTCCCCACCAGCCCTCACCTCCATGACACCCCCACCCCCACTTCCCCACCCCCACCCCCA	CCCCCACCAGCCCTCACCTCCATGACACCCCCACCCCCACTTCCCCACCCCCACCCCCA	29548	PASS	0	none	0	0	16	1e-6
chr19-050949745-CTTCCCCGTCCCCACCAGCCCTCACCTCCATGACACCCCCACCCCCACTTCCCCACCCCCACCCCCA-CCCCCCACCCCCACTTCCCCACCCCCACCCCCA	chr19	50949745	CTTCCCCGTCCCCACCAGCCCTCACCTCCATGACACCCCCACCCCCACTTCCCCACCCCCACCCCCA	CCCCCCACCCCCACTTCCCCACCCCCACCCCCA	29548	PASS	0	none	3.6999999999999985e-5	0	16	3.6999999999999985e-5
chr19-050949745-CTTCCCCGTCCCCACCAGCCCTCACCTCCATGACACCCCCACCCCCACTTCCCCACCCCCACCCCCA-CCCCCCACTTCCCCACCCCCACCCCCA	chr19	50949745	CTTCCCCGTCCCCACCAGCCCTCACCTCCATGACACCCCCACCCCCACTTCCCCACCCCCACCCCCA	CCCCCCACTTCCCCACCCCCACCCCCA	29548	PASS	0	none	0	0	16	1e-6
chr19-050949745-CTTCCCCGTCCCCACCAGCCCTCACCTCCATGACACCCCCACCCCCACTTCCCCACCCCCACCCCCA-CCCCCGTCCCCACCAGCCCTCACCTCCATGACACCCCCACCCCCACTTCCCCACCCCCACCCCCA	chr19	50949745	CTTCCCCGTCCCCACCAGCCCTCACCTCCATGACACCCCCACCCCCACTTCCCCACCCCCACCCCCA	CCCCCGTCCCCACCAGCCCTCACCTCCATGACACCCCCACCCCCACTTCCCCACCCCCACCCCCA	29548	PASS	0	none	3.6999999999999985e-5	0	16	3.6999999999999985e-5
chr19-050949745-CTTCCCCGTCCCCACCAGCCCTCACCTCCATGACACCCCCACCCCCACTTCCCCACCCCCACCCCCA-CTTCCCCCTCCCCCCCATGACACCCCCAACCCCAATTCCCCGTCCCCACCAGCCCTCACCTCCATGACACCCCCACCCCCACTTCCCCACCCCCACCCCCA	chr19	50949745	CTTCCCCGTCCCCACCAGCCCTCACCTCCATGACACCCCCACCCCCACTTCCCCACCCCCACCCCCA	CTTCCCCCTCCCCCCCATGACACCCCCAACCCCAATTCCCCGTCCCCACCAGCCCTCACCTCCATGACACCCCCACCCCCACTTCCCCACCCCCACCCCCA	29548	PASS	0	none	0	0	16	1e-6
chr19-050949746-T-*	chr19	50949746	T	*	36258	VQSRTrancheINDEL99.50to99.90	0	none	0.017774	0	0	0.017774
chr19-050949746-T-A	chr19	50949746	T	A	36258	VQSRTrancheINDEL99.50to99.90	0.0038959	nfe	0.017827	0	0	0.017827
chr19-050949746-T-C	chr19	50949746	T	C	36258	VQSRTrancheINDEL99.50to99.90	0.020962	sas	0.01963200000000001	0	0	0.020962
chr19-050949746-T-G	chr19	50949746	T	G	36258	VQSRTrancheINDEL99.50to99.90	0	none	2.2000000000000003e-5	0	0	2.2000000000000003e-5
chr19-050949746-T-TCCCCC	chr19	50949746	T	TCCCCC	36258	VQSRTrancheINDEL99.50to99.90	0	none	2.2000000000000003e-5	0	0	2.2000000000000003e-5
chr19-050949746-T-TTCCCCC	chr19	50949746	T	TTCCCCC	36258	VQSRTrancheINDEL99.50to99.90	0	none	9e-6	0	0	9e-6
chr19-050949746-T-TTCCCCG	chr19	50949746	T	TTCCCCG	36258	VQSRTrancheINDEL99.50to99.90	0	none	0	0	0	1e-6
chr19-050949747-T-*	chr19	50949747	T	*	1690	VQSRTrancheINDEL95.00to96.00	0	none	0.01736300000000001	0	2	0.01736300000000001
chr19-050949747-T-A	chr19	50949747	T	A	1690	VQSRTrancheINDEL95.00to96.00	0	none	0.00150699999999999	0	2	0.00150699999999999
chr19-050949747-T-C	chr19	50949747	T	C	1690	VQSRTrancheINDEL95.00to96.00	8.7e-6	sas	1.0899999999999998e-4	0	2	1.0899999999999998e-4
chr19-050949747-T-G	chr19	50949747	T	G	1690	VQSRTrancheINDEL95.00to96.00	0	none	2.2000000000000003e-5	0	2	2.2000000000000003e-5
chr19-050949747-T-TCCCCCCCCCC	chr19	50949747	T	TCCCCCCCCCC	1690	VQSRTrancheINDEL95.00to96.00	0	none	0	0	2	1e-6
chr19-050949747-T-TCCCCCTCCC	chr19	50949747	T	TCCCCCTCCC	1690	VQSRTrancheINDEL95.00to96.00	8.71e-6	sas	2.2000000000000003e-5	0	2	2.2000000000000003e-5
chr19-050949747-T-TCCCCCTCCCC	chr19	50949747	T	TCCCCCTCCCC	1690	VQSRTrancheINDEL95.00to96.00	3.91e-6	nfe	3.6999999999999985e-5	0	2	3.6999999999999985e-5
chr19-050949747-T-TCCCCCTCCCCCCCCACCCC	chr19	50949747	T	TCCCCCTCCCCCCCCACCCC	1690	VQSRTrancheINDEL95.00to96.00	0	none	0	0	2	1e-6
chr19-050949747-T-TCCCCCTCCCCCCCCCCCCC	chr19	50949747	T	TCCCCCTCCCCCCCCCCCCC	1690	VQSRTrancheINDEL95.00to96.00	0	none	0	0	2	1e-6
chr19-050949748-C-*	chr19	50949748	C	*	1476	PASS	0	none	0.01628700000000001	0	2	0.01628700000000001
chr19-050949748-C-A	chr19	50949748	C	A	1476	PASS	1.9646e-4	nfe	0.00172799999999999	0	2	0.00172799999999999
chr19-050949748-C-CCCCCT	chr19	50949748	C	CCCCCT	1476	PASS	0	none	0	0	2	1e-6
chr19-050949748-C-G	chr19	50949748	C	G	1476	PASS	9.01e-6	sas	2.2000000000000003e-5	0	2	2.2000000000000003e-5
chr19-050949748-C-T	chr19	50949748	C	T	1476	PASS	0	none	0	0	2	1e-6
chr19-050949749-C-*	chr19	50949749	C	*	129.97	VQSRTrancheINDEL99.90to99.95	0	none	0.01626900000000001	0	20	0.01626900000000001
chr19-050949749-C-CCCGTCCCCACCAGCCCTCACCCCCATGACAACCCCCCCCCCACTTCCCCGT	chr19	50949749	C	CCCGTCCCCACCAGCCCTCACCCCCATGACAACCCCCCCCCCACTTCCCCGT	129.97	VQSRTrancheINDEL99.90to99.95	0	none	0	0	20	1e-6
chr19-050949750-CCGTCCCCACCAGCCCTCA-*	chr19	50949750	CCGTCCCCACCAGCCCTCA	*	335.97	VQSRTrancheINDEL95.00to96.00	0	none	0.01626900000000001	0	20	0.01626900000000001
chr19-050949750-CCGTCCCCACCAGCCCTCA-C	chr19	50949750	CCGTCCCCACCAGCCCTCA	C	335.97	VQSRTrancheINDEL95.00to96.00	0	none	0	0	20	1e-6
chr19-050949750-CCGTCCCCACCAGCCCTCA-CTCCCCACCAGCCCTCA	chr19	50949750	CCGTCCCCACCAGCCCTCA	CTCCCCACCAGCCCTCA	335.97	VQSRTrancheINDEL95.00to96.00	0	none	7.099999999999998e-5	0	20	7.099999999999998e-5
chr19-050949751-CGT-*	chr19	50949751	CGT	*	1314	VQSRTrancheINDEL95.00to96.00	0	none	0.01645300000000001	0	20	0.01645300000000001
chr19-050949751-CGT-AGT	chr19	50949751	CGT	AGT	1314	VQSRTrancheINDEL95.00to96.00	0	none	0	0	20	1e-6
chr19-050949751-CGT-C	chr19	50949751	CGT	C	1314	VQSRTrancheINDEL95.00to96.00	4.53e-5	sas	3.850000000000003e-4	0	20	3.850000000000003e-4
chr19-050949751-CGT-CT	chr19	50949751	CGT	CT	1314	VQSRTrancheINDEL95.00to96.00	0	none	2.2000000000000003e-5	0	20	2.2000000000000003e-5
chr19-050949751-CGT-TGT	chr19	50949751	CGT	TGT	1314	VQSRTrancheINDEL95.00to96.00	0	none	0	0	20	1e-6
chr19-050949752-G-*	chr19	50949752	G	*	61459	VQSRTrancheINDEL99.50to99.90	0	none	0.01653200000000001	0	0	0.01653200000000001
chr19-050949752-G-A	chr19	50949752	G	A	61459	VQSRTrancheINDEL99.50to99.90	1.164e-4	amr	5.2999999999999994e-5	0	0	1.164e-4
chr19-050949752-G-C	chr19	50949752	G	C	61459	VQSRTrancheINDEL99.50to99.90	0.066852	sas	0.04156700000000001	0	0	0.066852
chr19-050949752-G-GTCCCCACCAGCCCTCACCTCCATGACACCCCCAACCCCCCTTCCCCC	chr19	50949752	G	GTCCCCACCAGCCCTCACCTCCATGACACCCCCAACCCCCCTTCCCCC	61459	VQSRTrancheINDEL99.50to99.90	0	none	0	0	0	1e-6
chr19-050949752-G-GTCCCCACCAGCCCTCACCTCCATGACACCCCCCACCCCACTTCCCCC	chr19	50949752	G	GTCCCCACCAGCCCTCACCTCCATGACACCCCCCACCCCACTTCCCCC	61459	VQSRTrancheINDEL99.50to99.90	0	none	0	0	0	1e-6
chr19-050949752-G-T	chr19	50949752	G	T	61459	VQSRTrancheINDEL99.50to99.90	1.47e-5	nfe	8.9e-5	0	0	8.9e-5
chr19-050949753-TCCCCACCAGCCCTCACCTCCATGACACCCCCACCCCCACTTCCCCACCCCCACCCCCACTTCCCCGTC-*	chr19	50949753	TCCCCACCAGCCCTCACCTCCATGACACCCCCACCCCCACTTCCCCACCCCCACCCCCACTTCCCCGTC	*	3442	VQSRTrancheINDEL97.00to99.00	0	none	0.00159099999999999	0	0	0.00159099999999999
chr19-050949753-TCCCCACCAGCCCTCACCTCCATGACACCCCCACCCCCACTTCCCCACCCCCACCCCCACTTCCCCGTC-ACCCCACCAGCCCTCACCTCCATGACACCCCCACCCCCACTTCCCCACCCCCACCCCCACTTCCCCGTC	chr19	50949753	TCCCCACCAGCCCTCACCTCCATGACACCCCCACCCCCACTTCCCCACCCCCACCCCCACTTCCCCGTC	ACCCCACCAGCCCTCACCTCCATGACACCCCCACCCCCACTTCCCCACCCCCACCCCCACTTCCCCGTC	3442	VQSRTrancheINDEL97.00to99.00	0	none	9e-6	0	0	9e-6
chr19-050949753-TCCCCACCAGCCCTCACCTCCATGACACCCCCACCCCCACTTCCCCACCCCCACCCCCACTTCCCCGTC-CCCCCACCAGCCCTCACCTCCATGACACCCCCACCCCCACTTCCCCACCCCCACCCCCACTTCCCCGTC	chr19	50949753	TCCCCACCAGCCCTCACCTCCATGACACCCCCACCCCCACTTCCCCACCCCCACCCCCACTTCCCCGTC	CCCCCACCAGCCCTCACCTCCATGACACCCCCACCCCCACTTCCCCACCCCCACCCCCACTTCCCCGTC	3442	VQSRTrancheINDEL97.00to99.00	0	none	0.00129799999999999	0	0	0.00129799999999999
chr19-050949753-TCCCCACCAGCCCTCACCTCCATGACACCCCCACCCCCACTTCCCCACCCCCACCCCCACTTCCCCGTC-GCCCCACCAGCCCTCACCTCCATGACACCCCCACCCCCACTTCCCCACCCCCACCCCCACTTCCCCGTC	chr19	50949753	TCCCCACCAGCCCTCACCTCCATGACACCCCCACCCCCACTTCCCCACCCCCACCCCCACTTCCCCGTC	GCCCCACCAGCCCTCACCTCCATGACACCCCCACCCCCACTTCCCCACCCCCACCCCCACTTCCCCGTC	3442	VQSRTrancheINDEL97.00to99.00	0	none	1.6699999999999994e-4	0	0	1.6699999999999994e-4
chr19-050949753-TCCCCACCAGCCCTCACCTCCATGACACCCCCACCCCCACTTCCCCACCCCCACCCCCACTTCCCCGTC-T	chr19	50949753	TCCCCACCAGCCCTCACCTCCATGACACCCCCACCCCCACTTCCCCACCCCCACCCCCACTTCCCCGTC	T	3442	VQSRTrancheINDEL97.00to99.00	0	none	9e-6	0	0	9e-6
chr19-050949753-TCCCCACCAGCCCTCACCTCCATGACACCCCCACCCCCACTTCCCCACCCCCACCCCCACTTCCCCGTC-TCCACCAGCCCTCACCTCCATGACACCCCCACCCCCACTTCCCCACCCCCACCCCCACTTCCCCGTC	chr19	50949753	TCCCCACCAGCCCTCACCTCCATGACACCCCCACCCCCACTTCCCCACCCCCACCCCCACTTCCCCGTC	TCCACCAGCCCTCACCTCCATGACACCCCCACCCCCACTTCCCCACCCCCACCCCCACTTCCCCGTC	3442	VQSRTrancheINDEL97.00to99.00	0	none	0	0	0	1e-6
chr19-050949753-TCCCCACCAGCCCTCACCTCCATGACACCCCCACCCCCACTTCCCCACCCCCACCCCCACTTCCCCGTC-TCCCCACCAACCCCCACCAGCCCTCACCTCCATGACACCCCCACCCCCACTTCCCCACCCCCACCCCCACTTCCCCGTC	chr19	50949753	TCCCCACCAGCCCTCACCTCCATGACACCCCCACCCCCACTTCCCCACCCCCACCCCCACTTCCCCGTC	TCCCCACCAACCCCCACCAGCCCTCACCTCCATGACACCCCCACCCCCACTTCCCCACCCCCACCCCCACTTCCCCGTC	3442	VQSRTrancheINDEL97.00to99.00	0	none	0	0	0	1e-6
chr19-050949753-TCCCCACCAGCCCTCACCTCCATGACACCCCCACCCCCACTTCCCCACCCCCACCCCCACTTCCCCGTC-TCCCCACCCCCACTTCCCCGTC	chr19	50949753	TCCCCACCAGCCCTCACCTCCATGACACCCCCACCCCCACTTCCCCACCCCCACCCCCACTTCCCCGTC	TCCCCACCCCCACTTCCCCGTC	3442	VQSRTrancheINDEL97.00to99.00	0	none	0	0	0	1e-6
chr19-050949753-TCCCCACCAGCCCTCACCTCCATGACACCCCCACCCCCACTTCCCCACCCCCACCCCCACTTCCCCGTC-TCCCCCACCAGCCCTCACCTCCATGACACCCCCACCCCCACTTCCCCACCCCCACCCCCACTTCCCCGTC	chr19	50949753	TCCCCACCAGCCCTCACCTCCATGACACCCCCACCCCCACTTCCCCACCCCCACCCCCACTTCCCCGTC	TCCCCCACCAGCCCTCACCTCCATGACACCCCCACCCCCACTTCCCCACCCCCACCCCCACTTCCCCGTC	3442	VQSRTrancheINDEL97.00to99.00	0	none	2.2000000000000003e-5	0	0	2.2000000000000003e-5
chr19-050949753-TCCCCACCAGCCCTCACCTCCATGACACCCCCACCCCCACTTCCCCACCCCCACCCCCACTTCCCCGTC-TCCCCCCACCAGCCCTCACCTCCATGACACCCCCACCCCCACTTCCCCACCCCCACCCCCACTTCCCCGTC	chr19	50949753	TCCCCACCAGCCCTCACCTCCATGACACCCCCACCCCCACTTCCCCACCCCCACCCCCACTTCCCCGTC	TCCCCCCACCAGCCCTCACCTCCATGACACCCCCACCCCCACTTCCCCACCCCCACCCCCACTTCCCCGTC	3442	VQSRTrancheINDEL97.00to99.00	0	none	0	0	0	1e-6
chr19-050949753-TCCCCACCAGCCCTCACCTCCATGACACCCCCACCCCCACTTCCCCACCCCCACCCCCACTTCCCCGTC-TCCCCCCCACCAGCCCTCACCTCCATGACACCCCCACCCCCACTTCCCCACCCCCACCCCCACTTCCCCGTC	chr19	50949753	TCCCCACCAGCCCTCACCTCCATGACACCCCCACCCCCACTTCCCCACCCCCACCCCCACTTCCCCGTC	TCCCCCCCACCAGCCCTCACCTCCATGACACCCCCACCCCCACTTCCCCACCCCCACCCCCACTTCCCCGTC	3442	VQSRTrancheINDEL97.00to99.00	0	none	6.999999999999998e-5	0	0	6.999999999999998e-5
chr19-050949753-TCCCCACCAGCCCTCACCTCCATGACACCCCCACCCCCACTTCCCCACCCCCACCCCCACTTCCCCGTC-TCCCCCCCAGCCCCCCCCACCAGCCCTCACCTCCATGACACCCCCACCCCCACTTCCCCACCCCCACCCCCACTTCCCCGTC	chr19	50949753	TCCCCACCAGCCCTCACCTCCATGACACCCCCACCCCCACTTCCCCACCCCCACCCCCACTTCCCCGTC	TCCCCCCCAGCCCCCCCCACCAGCCCTCACCTCCATGACACCCCCACCCCCACTTCCCCACCCCCACCCCCACTTCCCCGTC	3442	VQSRTrancheINDEL97.00to99.00	0	none	0	0	0	1e-6
chr19-050949753-TCCCCACCAGCCCTCACCTCCATGACACCCCCACCCCCACTTCCCCACCCCCACCCCCACTTCCCCGTC-TCCCCCCCCACCAGCCCTCACCTCCATGACACCCCCACCCCCACTTCCCCACCCCCACCCCCACTTCCCCGTC	chr19	50949753	TCCCCACCAGCCCTCACCTCCATGACACCCCCACCCCCACTTCCCCACCCCCACCCCCACTTCCCCGTC	TCCCCCCCCACCAGCCCTCACCTCCATGACACCCCCACCCCCACTTCCCCACCCCCACCCCCACTTCCCCGTC	3442	VQSRTrancheINDEL97.00to99.00	0	none	9e-6	0	0	9e-6
chr19-050949753-TCCCCACCAGCCCTCACCTCCATGACACCCCCACCCCCACTTCCCCACCCCCACCCCCACTTCCCCGTC-TCCCCCCCCACCCCCCCCCCCACCAGCCCTCACCTCCATGACACCCCCACCCCCACTTCCCCACCCCCACCCCCACTTCCCCGTC	chr19	50949753	TCCCCACCAGCCCTCACCTCCATGACACCCCCACCCCCACTTCCCCACCCCCACCCCCACTTCCCCGTC	TCCCCCCCCACCCCCCCCCCCACCAGCCCTCACCTCCATGACACCCCCACCCCCACTTCCCCACCCCCACCCCCACTTCCCCGTC	3442	VQSRTrancheINDEL97.00to99.00	0	none	0	0	0	1e-6
chr19-050949753-TCCCCACCAGCCCTCACCTCCATGACACCCCCACCCCCACTTCCCCACCCCCACCCCCACTTCCCCGTC-TCCCCCCCCACCCCCCCCCCCCACCAGCCCTCACCTCCATGACACCCCCACCCCCACTTCCCCACCCCCACCCCCACTTCCCCGTC	chr19	50949753	TCCCCACCAGCCCTCACCTCCATGACACCCCCACCCCCACTTCCCCACCCCCACCCCCACTTCCCCGTC	TCCCCCCCCACCCCCCCCCCCCACCAGCCCTCACCTCCATGACACCCCCACCCCCACTTCCCCACCCCCACCCCCACTTCCCCGTC	3442	VQSRTrancheINDEL97.00to99.00	0	none	0	0	0	1e-6
chr19-050949753-TCCCCACCAGCCCTCACCTCCATGACACCCCCACCCCCACTTCCCCACCCCCACCCCCACTTCCCCGTC-TCCCCCCCCCCCCCCCCCCACCAGCCCTCACCTCCATGACACCCCCACCCCCACTTCCCCACCCCCACCCCCACTTCCCCGTC	chr19	50949753	TCCCCACCAGCCCTCACCTCCATGACACCCCCACCCCCACTTCCCCACCCCCACCCCCACTTCCCCGTC	TCCCCCCCCCCCCCCCCCCACCAGCCCTCACCTCCATGACACCCCCACCCCCACTTCCCCACCCCCACCCCCACTTCCCCGTC	3442	VQSRTrancheINDEL97.00to99.00	0	none	0	0	0	1e-6
chr19-050949753-TCCCCACCAGCCCTCACCTCCATGACACCCCCACCCCCACTTCCCCACCCCCACCCCCACTTCCCCGTC-TGCCCTCACCTCCATGACACCCCCACCCCCACTTCCCCACCCCCACCCCCACTTCCCCGTC	chr19	50949753	TCCCCACCAGCCCTCACCTCCATGACACCCCCACCCCCACTTCCCCACCCCCACCCCCACTTCCCCGTC	TGCCCTCACCTCCATGACACCCCCACCCCCACTTCCCCACCCCCACCCCCACTTCCCCGTC	3442	VQSRTrancheINDEL97.00to99.00	0	none	0	0	0	1e-6
chr19-050949758-ACCAGCCCTCACCTCCATGACACCCCCACCCCCACT-*	chr19	50949758	ACCAGCCCTCACCTCCATGACACCCCCACCCCCACT	*	37395	VQSRTrancheINDEL99.50to99.90	0	none	0.00146799999999999	0	0	0.00146799999999999
chr19-050949758-ACCAGCCCTCACCTCCATGACACCCCCACCCCCACT-A	chr19	50949758	ACCAGCCCTCACCTCCATGACACCCCCACCCCCACT	A	37395	VQSRTrancheINDEL99.50to99.90	2.32e-6	nfe	9e-6	0	0	9e-6
chr19-050949758-ACCAGCCCTCACCTCCATGACACCCCCACCCCCACT-ACAGCCCTCACCTCCATGACACCCCCACCCCCACT	chr19	50949758	ACCAGCCCTCACCTCCATGACACCCCCACCCCCACT	ACAGCCCTCACCTCCATGACACCCCCACCCCCACT	37395	VQSRTrancheINDEL99.50to99.90	0	none	0	0	0	1e-6
chr19-050949758-ACCAGCCCTCACCTCCATGACACCCCCACCCCCACT-ACATGACACCCCCACCCCCACT	chr19	50949758	ACCAGCCCTCACCTCCATGACACCCCCACCCCCACT	ACATGACACCCCCACCCCCACT	37395	VQSRTrancheINDEL99.50to99.90	0	none	0	0	0	1e-6
chr19-050949758-ACCAGCCCTCACCTCCATGACACCCCCACCCCCACT-ACCAGCCCAGCCCTCACCTCCATGACACCCCCACCCCCACT	chr19	50949758	ACCAGCCCTCACCTCCATGACACCCCCACCCCCACT	ACCAGCCCAGCCCTCACCTCCATGACACCCCCACCCCCACT	37395	VQSRTrancheINDEL99.50to99.90	0	none	0	0	0	1e-6
chr19-050949758-ACCAGCCCTCACCTCCATGACACCCCCACCCCCACT-ACCCCCCCAGCCCTCACCTCCATGACACCCCCACCCCCACT	chr19	50949758	ACCAGCCCTCACCTCCATGACACCCCCACCCCCACT	ACCCCCCCAGCCCTCACCTCCATGACACCCCCACCCCCACT	37395	VQSRTrancheINDEL99.50to99.90	0	none	0	0	0	1e-6
chr19-050949758-ACCAGCCCTCACCTCCATGACACCCCCACCCCCACT-CCCAGCCCTCACCTCCATGACACCCCCACCCCCACT	chr19	50949758	ACCAGCCCTCACCTCCATGACACCCCCACCCCCACT	CCCAGCCCTCACCTCCATGACACCCCCACCCCCACT	37395	VQSRTrancheINDEL99.50to99.90	0	none	0.02277900000000001	0	0	0.02277900000000001
chr19-050949771-T-*	chr19	50949771	T	*	4222	VQSRTrancheINDEL95.00to96.00	0	none	0.00137099999999999	0	8	0.00137099999999999
chr19-050949771-T-A	chr19	50949771	T	A	4222	VQSRTrancheINDEL95.00to96.00	3.422e-5	eas	2.500000000000001e-4	0	8	2.500000000000001e-4
chr19-050949771-T-C	chr19	50949771	T	C	4222	VQSRTrancheINDEL95.00to96.00	7.506e-4	eas	0.00186099999999999	0	8	0.00186099999999999
chr19-050949771-T-TCCATGCCCCCCAACCCCACTTCCCCGTCCCCACCAGCCCCCACCC	chr19	50949771	T	TCCATGCCCCCCAACCCCACTTCCCCGTCCCCACCAGCCCCCACCC	4222	VQSRTrancheINDEL95.00to96.00	0	none	0	0	8	1e-6
chr19-050949774-A-*	chr19	50949774	A	*	4231	VQSRTrancheINDEL95.00to96.00	0	none	0.00137099999999999	0	14	0.00137099999999999
chr19-050949774-A-ATGCCCCCCAACCCCACTTCCCCGTCCCCACCAGCCCTCACCTCCC	chr19	50949774	A	ATGCCCCCCAACCCCACTTCCCCGTCCCCACCAGCCCTCACCTCCC	4231	VQSRTrancheINDEL95.00to96.00	0	none	0	0	14	1e-6
chr19-050949774-A-ATGCCCCCCAACCCCACTTCCCCGTCCCCACCAGCCCTCCCCTCCC	chr19	50949774	A	ATGCCCCCCAACCCCACTTCCCCGTCCCCACCAGCCCTCCCCTCCC	4231	VQSRTrancheINDEL95.00to96.00	0	none	0	0	14	1e-6
chr19-050949774-A-C	chr19	50949774	A	C	4231	VQSRTrancheINDEL95.00to96.00	5.2559e-4	sas	0.002233	0	14	0.002233
chr19-050949774-A-T	chr19	50949774	A	T	4231	VQSRTrancheINDEL95.00to96.00	0	none	9e-6	0	14	9e-6
chr19-050949779-ACCCCC-*	chr19	50949779	ACCCCC	*	2375579	PASS	0	none	0.00173799999999999	0	22	0.00173799999999999
chr19-050949779-ACCCCC-A	chr19	50949779	ACCCCC	A	2375579	PASS	0.74445	eas	0.16805400000000004	14	22	0.74445
chr19-050949779-ACCCCC-ACCCCCC	chr19	50949779	ACCCCC	ACCCCCC	2375579	PASS	0	none	0.00186199999999999	0	22	0.00186199999999999
chr19-050949779-ACCCCC-ACCCCCCC	chr19	50949779	ACCCCC	ACCCCCCC	2375579	PASS	0	none	9e-6	0	22	9e-6
chr19-050949779-ACCCCC-ACCCCCCCCCCCCCTTCCCCCCC	chr19	50949779	ACCCCC	ACCCCCCCCCCCCCTTCCCCCCC	2375579	PASS	0	none	0	0	22	1e-6
chr19-050949779-ACCCCC-CCCCCC	chr19	50949779	ACCCCC	CCCCCC	2375579	PASS	0	none	0.00161499999999999	0	22	0.00161499999999999
chr19-050949780-CCCCCA-*	chr19	50949780	CCCCCA	*	39973	PASS	0	none	0.16887300000000002	14	28	0.16887300000000002
chr19-050949780-CCCCCA-ACCCCA	chr19	50949780	CCCCCA	ACCCCA	39973	PASS	0	none	0.00569	1	28	0.00569
chr19-050949780-CCCCCA-C	chr19	50949780	CCCCCA	C	39973	PASS	0.00033141000000000003	eas	7.099999999999998e-5	0	28	0.00033141000000000003
chr19-050949780-CCCCCA-CCCCCAACCCCACCTCCCCGTCCCCACCCGCCCTCACCTCCATTACAACCCCA	chr19	50949780	CCCCCA	CCCCCAACCCCACCTCCCCGTCCCCACCCGCCCTCACCTCCATTACAACCCCA	39973	PASS	0	none	0	0	28	1e-6
chr19-050949780-CCCCCA-CCCCCAACCCCACTTCCCCGTCCCCACCAGCCCTCACCTCCATGACATCCCCA	chr19	50949780	CCCCCA	CCCCCAACCCCACTTCCCCGTCCCCACCAGCCCTCACCTCCATGACATCCCCA	39973	PASS	0	none	2.2000000000000003e-5	0	28	2.2000000000000003e-5
chr19-050949780-CCCCCA-CCCCCAACCCCACTTCCCCGTCCCCCCCAGCCCTCACCTCCATCACAACCCCA	chr19	50949780	CCCCCA	CCCCCAACCCCACTTCCCCGTCCCCCCCAGCCCTCACCTCCATCACAACCCCA	39973	PASS	0	none	0	0	28	1e-6
chr19-050949780-CCCCCA-GCCCCA	chr19	50949780	CCCCCA	GCCCCA	39973	PASS	0	none	0	0	28	1e-6
chr19-050949780-CCCCCA-TCCCCA	chr19	50949780	CCCCCA	TCCCCA	39973	PASS	0	none	7.099999999999998e-5	0	28	7.099999999999998e-5
chr19-050949781-CCCCACCCCCACTT-*	chr19	50949781	CCCCACCCCCACTT	*	1666	PASS	0	none	0.16940000000000002	14	30	0.16940000000000002
chr19-050949781-CCCCACCCCCACTT-ACCCACCCCCACTT	chr19	50949781	CCCCACCCCCACTT	ACCCACCCCCACTT	1666	PASS	0	none	0	0	30	1e-6
chr19-050949781-CCCCACCCCCACTT-C	chr19	50949781	CCCCACCCCCACTT	C	1666	PASS	0	none	9e-6	0	30	9e-6
chr19-050949781-CCCCACCCCCACTT-CCCCCCACTT	chr19	50949781	CCCCACCCCCACTT	CCCCCCACTT	1666	PASS	0	none	9e-6	0	30	9e-6
chr19-050949781-CCCCACCCCCACTT-TCCCACCCCCACTT	chr19	50949781	CCCCACCCCCACTT	TCCCACCCCCACTT	1666	PASS	0	none	0	0	30	1e-6
chr19-050949783-C-*	chr19	50949783	C	*	243	PASS	0	none	0.169383	14	32	0.169383
chr19-050949783-C-A	chr19	50949783	C	A	243	PASS	0	none	0	0	32	1e-6
chr19-050949783-C-CT	chr19	50949783	C	CT	243	PASS	0	none	0	0	32	1e-6
chr19-050949783-C-T	chr19	50949783	C	T	243	PASS	0	none	0	0	32	1e-6
chr19-050949784-CA-*	chr19	50949784	CA	*	1819	VQSRTrancheINDEL99.00to99.50	0	none	0.169364	14	28	0.169364
chr19-050949784-CA-C	chr19	50949784	CA	C	1819	VQSRTrancheINDEL99.00to99.50	2.73e-5	nfe	8.430000000000002e-4	0	28	8.430000000000002e-4
chr19-050949784-CA-CAA	chr19	50949784	CA	CAA	1819	VQSRTrancheINDEL99.00to99.50	0	none	9e-6	0	28	9e-6
chr19-050949784-CA-GA	chr19	50949784	CA	GA	1819	VQSRTrancheINDEL99.00to99.50	0	none	0	0	28	1e-6
chr19-050949785-ACCCCCACTTCCCCAC-*	chr19	50949785	ACCCCCACTTCCCCAC	*	2358207	PASS	0	none	0.002035	0	32	0.002035
chr19-050949785-ACCCCCACTTCCCCAC-A	chr19	50949785	ACCCCCACTTCCCCAC	A	2358207	PASS	0.73431	eas	0.15884800000000002	19	32	0.73431
chr19-050949785-ACCCCCACTTCCCCAC-AAC	chr19	50949785	ACCCCCACTTCCCCAC	AAC	2358207	PASS	0	none	6.999999999999998e-5	0	32	6.999999999999998e-5
chr19-050949785-ACCCCCACTTCCCCAC-AACCCCACCTCCCCCTCCCCCCCAGCCCTCACCCCCATGACAACCCCCCCCCCACTTCCCCAC	chr19	50949785	ACCCCCACTTCCCCAC	AACCCCACCTCCCCCTCCCCCCCAGCCCTCACCCCCATGACAACCCCCCCCCCACTTCCCCAC	2358207	PASS	0	none	0	0	32	1e-6
chr19-050949785-ACCCCCACTTCCCCAC-AACCCCACCTCCCCCTCCCCCCCCACTTCCCCAC	chr19	50949785	ACCCCCACTTCCCCAC	AACCCCACCTCCCCCTCCCCCCCCACTTCCCCAC	2358207	PASS	0	none	0	0	32	1e-6
chr19-050949785-ACCCCCACTTCCCCAC-AACCCCACCTCCCCGTCCCCCCCAGCCCCCACTTCCCCAC	chr19	50949785	ACCCCCACTTCCCCAC	AACCCCACCTCCCCGTCCCCCCCAGCCCCCACTTCCCCAC	2358207	PASS	0	none	0	0	32	1e-6
chr19-050949785-ACCCCCACTTCCCCAC-AACCCCACTTCCCCGTCCCCACCCGCCCCCCCCCCCCTGACAACCCCCCCCCCACTTCCCCAC	chr19	50949785	ACCCCCACTTCCCCAC	AACCCCACTTCCCCGTCCCCACCCGCCCCCCCCCCCCTGACAACCCCCCCCCCACTTCCCCAC	2358207	PASS	0	none	0	0	32	1e-6
chr19-050949785-ACCCCCACTTCCCCAC-AACCCCCCTTCCCCGTCCCCACCCACCCTCACCTCCATGACAACCCCCCCCCCACTTCCCCAC	chr19	50949785	ACCCCCACTTCCCCAC	AACCCCCCTTCCCCGTCCCCACCCACCCTCACCTCCATGACAACCCCCCCCCCACTTCCCCAC	2358207	PASS	0	none	0	0	32	1e-6
chr19-050949785-ACCCCCACTTCCCCAC-AACTTCCCCAC	chr19	50949785	ACCCCCACTTCCCCAC	AACTTCCCCAC	2358207	PASS	0	none	0.002584	0	32	0.002584
chr19-050949785-ACCCCCACTTCCCCAC-ACCCCACTTCCCCAC	chr19	50949785	ACCCCCACTTCCCCAC	ACCCCACTTCCCCAC	2358207	PASS	0	none	0	0	32	1e-6
chr19-050949785-ACCCCCACTTCCCCAC-ACCCCCCACTTCCCCAC	chr19	50949785	ACCCCCACTTCCCCAC	ACCCCCCACTTCCCCAC	2358207	PASS	0	none	2.08e-4	0	32	2.08e-4
chr19-050949785-ACCCCCACTTCCCCAC-ATCCCCAC	chr19	50949785	ACCCCCACTTCCCCAC	ATCCCCAC	2358207	PASS	0	none	0	0	32	1e-6
chr19-050949785-ACCCCCACTTCCCCAC-ATGCCCCCCCCCCCCCCCCCCACCCCCCCCCCCCCCCCCCCCCCCCACTTCCCCAC	chr19	50949785	ACCCCCACTTCCCCAC	ATGCCCCCCCCCCCCCCCCCCACCCCCCCCCCCCCCCCCCCCCCCCACTTCCCCAC	2358207	PASS	0	none	0	0	32	1e-6
chr19-050949785-ACCCCCACTTCCCCAC-ATTCCCCAC	chr19	50949785	ACCCCCACTTCCCCAC	ATTCCCCAC	2358207	PASS	0	none	9e-6	0	32	9e-6
chr19-050949785-ACCCCCACTTCCCCAC-CCCCCCACTTCCCCAC	chr19	50949785	ACCCCCACTTCCCCAC	CCCCCCACTTCCCCAC	2358207	PASS	0	none	0.02972500000000001	0	32	0.02972500000000001
chr19-050949786-CCCCCACTTCCCCACCCCCA-*	chr19	50949786	CCCCCACTTCCCCACCCCCA	*	1350521	PASS	0	none	0.16265400000000002	19	34	0.16265400000000002
chr19-050949786-CCCCCACTTCCCCACCCCCA-ACCCCACTTCCCCACCCCCA	chr19	50949786	CCCCCACTTCCCCACCCCCA	ACCCCACTTCCCCACCCCCA	1350521	PASS	0	none	0.07848500000000001	0	34	0.07848500000000001
chr19-050949786-CCCCCACTTCCCCACCCCCA-C	chr19	50949786	CCCCCACTTCCCCACCCCCA	C	1350521	PASS	0	none	0	0	34	1e-6
chr19-050949786-CCCCCACTTCCCCACCCCCA-CCCCCCTTCCCCGTCCCCACCAGCCCTCACCTCCATGACACCCCCAACCCCACTTCCCCACCCCCA	chr19	50949786	CCCCCACTTCCCCACCCCCA	CCCCCCTTCCCCGTCCCCACCAGCCCTCACCTCCATGACACCCCCAACCCCACTTCCCCACCCCCA	1350521	PASS	0	none	0	0	34	1e-6
chr19-050949787-C-*	chr19	50949787	C	*	947	PASS	0	none	0.159668	16	36	0.159668
chr19-050949787-C-A	chr19	50949787	C	A	947	PASS	2.87e-6	nfe	5.399999999999999e-5	0	36	5.399999999999999e-5
chr19-050949788-CCCACTT-*	chr19	50949788	CCCACTT	*	369.97	VQSRTrancheINDEL96.00to97.00	0	none	0.15964100000000003	16	34	0.15964100000000003
chr19-050949788-CCCACTT-C	chr19	50949788	CCCACTT	C	369.97	VQSRTrancheINDEL96.00to97.00	2.362e-5	nfe	0	0	34	2.362e-5
chr19-050949788-CCCACTT-CCACCTCCACTT	chr19	50949788	CCCACTT	CCACCTCCACTT	369.97	VQSRTrancheINDEL96.00to97.00	0	none	0	0	34	1e-6
chr19-050949789-CCACTT-*	chr19	50949789	CCACTT	*	1739	VQSRTrancheINDEL99.00to99.50	0	none	0.159704	16	38	0.159704
chr19-050949789-CCACTT-C	chr19	50949789	CCACTT	C	1739	VQSRTrancheINDEL99.00to99.50	0	none	3.630000000000004e-4	0	38	3.630000000000004e-4
chr19-050949789-CCACTT-TCACTT	chr19	50949789	CCACTT	TCACTT	1739	VQSRTrancheINDEL99.00to99.50	0	none	0	0	38	1e-6
chr19-050949790-CACTTCCCCACCCCCA-*	chr19	50949790	CACTTCCCCACCCCCA	*	7986.97	VQSRTrancheINDEL97.00to99.00	0	none	0.15781800000000001	16	44	0.15781800000000001
chr19-050949790-CACTTCCCCACCCCCA-C	chr19	50949790	CACTTCCCCACCCCCA	C	7986.97	VQSRTrancheINDEL97.00to99.00	4.6438e-4	amr	7.199999999999997e-5	0	44	4.6438e-4
chr19-050949790-CACTTCCCCACCCCCA-CCCAACTTCCCCACCCCCA	chr19	50949790	CACTTCCCCACCCCCA	CCCAACTTCCCCACCCCCA	7986.97	VQSRTrancheINDEL97.00to99.00	0	none	2.2000000000000003e-5	0	44	2.2000000000000003e-5
chr19-050949790-CACTTCCCCACCCCCA-CCCCCACCCCCA	chr19	50949790	CACTTCCCCACCCCCA	CCCCCACCCCCA	7986.97	VQSRTrancheINDEL97.00to99.00	0	none	0.002624	0	44	0.002624
chr19-050949790-CACTTCCCCACCCCCA-CCCCCCA	chr19	50949790	CACTTCCCCACCCCCA	CCCCCCA	7986.97	VQSRTrancheINDEL97.00to99.00	0	none	0	0	44	1e-6
chr19-050949790-CACTTCCCCACCCCCA-CCTTCCCCACCCCCA	chr19	50949790	CACTTCCCCACCCCCA	CCTTCCCCACCCCCA	7986.97	VQSRTrancheINDEL97.00to99.00	0	none	3.6999999999999985e-5	0	44	3.6999999999999985e-5
chr19-050949791-ACTTCCCCACCCCCAC-*	chr19	50949791	ACTTCCCCACCCCCAC	*	166605	PASS	0	none	0.159454	14	32	0.159454
chr19-050949791-ACTTCCCCACCCCCAC-A	chr19	50949791	ACTTCCCCACCCCCAC	A	166605	PASS	0.018468	eas	0.00178499999999999	0	32	0.018468
chr19-050949791-ACTTCCCCACCCCCAC-ACCCCACCCCCAC	chr19	50949791	ACTTCCCCACCCCCAC	ACCCCACCCCCAC	166605	PASS	0	none	9e-6	0	32	9e-6
chr19-050949791-ACTTCCCCACCCCCAC-ACCTTCCCCACCCCCAC	chr19	50949791	ACTTCCCCACCCCCAC	ACCTTCCCCACCCCCAC	166605	PASS	0	none	5.399999999999999e-5	0	32	5.399999999999999e-5
chr19-050949791-ACTTCCCCACCCCCAC-ACTTCCCCTTCCCCACCCCCAC	chr19	50949791	ACTTCCCCACCCCCAC	ACTTCCCCTTCCCCACCCCCAC	166605	PASS	0	none	0	0	32	1e-6
chr19-050949791-ACTTCCCCACCCCCAC-CCTTCCCCACCCCCAC	chr19	50949791	ACTTCCCCACCCCCAC	CCTTCCCCACCCCCAC	166605	PASS	0	none	0.04102300000000002	0	32	0.04102300000000002
chr19-050949792-CTTCCCCACCCCCACCCCCA-*	chr19	50949792	CTTCCCCACCCCCACCCCCA	*	853.97	VQSRTrancheINDEL97.00to99.00	0	none	0.15983200000000003	16	50	0.15983200000000003
chr19-050949792-CTTCCCCACCCCCACCCCCA-C	chr19	50949792	CTTCCCCACCCCCACCCCCA	C	853.97	VQSRTrancheINDEL97.00to99.00	0	none	0	0	50	1e-6
chr19-050949792-CTTCCCCACCCCCACCCCCA-CATTCCCCACCCCCACCCCCA	chr19	50949792	CTTCCCCACCCCCACCCCCA	CATTCCCCACCCCCACCCCCA	853.97	VQSRTrancheINDEL97.00to99.00	0	none	7.199999999999997e-5	0	50	7.199999999999997e-5
chr19-050949792-CTTCCCCACCCCCACCCCCA-CCCCCACCCCCACCCCCA	chr19	50949792	CTTCCCCACCCCCACCCCCA	CCCCCACCCCCACCCCCA	853.97	VQSRTrancheINDEL97.00to99.00	0	none	2.2000000000000003e-5	0	50	2.2000000000000003e-5
chr19-050949792-CTTCCCCACCCCCACCCCCA-CCCCCCA	chr19	50949792	CTTCCCCACCCCCACCCCCA	CCCCCCA	853.97	VQSRTrancheINDEL97.00to99.00	0	none	0	0	50	1e-6
chr19-050949792-CTTCCCCACCCCCACCCCCA-CGTTCCCCACCCCCACCCCCA	chr19	50949792	CTTCCCCACCCCCACCCCCA	CGTTCCCCACCCCCACCCCCA	853.97	VQSRTrancheINDEL97.00to99.00	0	none	0	0	50	1e-6
chr19-050949792-CTTCCCCACCCCCACCCCCA-CTCCCCACCCCCACCCCCA	chr19	50949792	CTTCCCCACCCCCACCCCCA	CTCCCCACCCCCACCCCCA	853.97	VQSRTrancheINDEL97.00to99.00	0	none	0	0	50	1e-6
chr19-050949792-CTTCCCCACCCCCACCCCCA-CTTTCCCCACCCCCACCCCCA	chr19	50949792	CTTCCCCACCCCCACCCCCA	CTTTCCCCACCCCCACCCCCA	853.97	VQSRTrancheINDEL97.00to99.00	0	none	0	0	50	1e-6
chr19-050949793-T-*	chr19	50949793	T	*	1336657	PASS	0	none	0.16077200000000005	19	32	0.16077200000000005
chr19-050949793-T-A	chr19	50949793	T	A	1336657	PASS	0.0024123	nfe	0.00185899999999999	0	32	0.0024123
chr19-050949793-T-C	chr19	50949793	T	C	1336657	PASS	0.0068539	sas	0.00875599999999999	0	32	0.00875599999999999
chr19-050949793-T-G	chr19	50949793	T	G	1336657	PASS	4.385e-5	nfe	9.250000000000004e-4	0	32	9.250000000000004e-4
chr19-050949793-T-TACCCC	chr19	50949793	T	TACCCC	1336657	PASS	0	none	0	0	32	1e-6
chr19-050949793-T-TCCCCC	chr19	50949793	T	TCCCCC	1336657	PASS	0	none	3.6999999999999985e-5	0	32	3.6999999999999985e-5
chr19-050949793-T-TCCCCCG	chr19	50949793	T	TCCCCCG	1336657	PASS	0	none	0	0	32	1e-6
chr19-050949793-T-TCCCCG	chr19	50949793	T	TCCCCG	1336657	PASS	5.84e-5	nfe	3.6999999999999985e-5	0	32	5.84e-5
chr19-050949793-T-TTCCCCC	chr19	50949793	T	TTCCCCC	1336657	PASS	1.7269e-4	nfe	5.399999999999999e-5	0	32	1.7269e-4
chr19-050949793-T-TTCCCCG	chr19	50949793	T	TTCCCCG	1336657	PASS	0.57513	eas	0.066952	0	32	0.57513
chr19-050949794-TCCCCAC-*	chr19	50949794	TCCCCAC	*	6756	VQSRTrancheINDEL97.00to99.00	0	none	0.15963100000000002	14	34	0.15963100000000002
chr19-050949794-TCCCCAC-CCCCCAC	chr19	50949794	TCCCCAC	CCCCCAC	6756	VQSRTrancheINDEL97.00to99.00	0	none	1.91e-4	0	34	1.91e-4
chr19-050949794-TCCCCAC-T	chr19	50949794	TCCCCAC	T	6756	VQSRTrancheINDEL97.00to99.00	0.019455	eas	0	0	34	0.019455
chr19-050949794-TCCCCAC-TAC	chr19	50949794	TCCCCAC	TAC	6756	VQSRTrancheINDEL97.00to99.00	0	none	9e-6	0	34	9e-6
chr19-050949794-TCCCCAC-TACCCCCCAC	chr19	50949794	TCCCCAC	TACCCCCCAC	6756	VQSRTrancheINDEL97.00to99.00	0	none	0	0	34	1e-6
chr19-050949794-TCCCCAC-TCCCCCAC	chr19	50949794	TCCCCAC	TCCCCCAC	6756	VQSRTrancheINDEL97.00to99.00	0	none	2.5500000000000024e-4	0	34	2.5500000000000024e-4
chr19-050949794-TCCCCAC-TCCCCCCAC	chr19	50949794	TCCCCAC	TCCCCCCAC	6756	VQSRTrancheINDEL97.00to99.00	0	none	0	0	34	1e-6
chr19-050949794-TCCCCAC-TCCCCGCCCCCAC	chr19	50949794	TCCCCAC	TCCCCGCCCCCAC	6756	VQSRTrancheINDEL97.00to99.00	0	none	9e-6	0	34	9e-6
chr19-050949794-TCCCCAC-TCCCCGTCCCCACCAGCCCTCACCTCCATGACATCCCCACCCCCCCTTCCCCCCCCCCCCCCCCCCCTCCCCCCCCCCCCCAC	chr19	50949794	TCCCCAC	TCCCCGTCCCCACCAGCCCTCACCTCCATGACATCCCCACCCCCCCTTCCCCCCCCCCCCCCCCCCCTCCCCCCCCCCCCCAC	6756	VQSRTrancheINDEL97.00to99.00	0	none	0	0	34	1e-6
chr19-050949794-TCCCCAC-TCCCCGTCCCCCCCAC	chr19	50949794	TCCCCAC	TCCCCGTCCCCCCCAC	6756	VQSRTrancheINDEL97.00to99.00	0	none	9e-6	0	34	9e-6
chr19-050949794-TCCCCAC-TCCCCGTCCCCCCCAGCCCCCAC	chr19	50949794	TCCCCAC	TCCCCGTCCCCCCCAGCCCCCAC	6756	VQSRTrancheINDEL97.00to99.00	0	none	2.2000000000000003e-5	0	34	2.2000000000000003e-5
chr19-050949794-TCCCCAC-TCCCCGTCCCCCCCAGCCCCCACCTCCATGACAACCCCAC	chr19	50949794	TCCCCAC	TCCCCGTCCCCCCCAGCCCCCACCTCCATGACAACCCCAC	6756	VQSRTrancheINDEL97.00to99.00	0	none	0	0	34	1e-6
chr19-050949794-TCCCCAC-TCCCCGTCCCCCCCCAC	chr19	50949794	TCCCCAC	TCCCCGTCCCCCCCCAC	6756	VQSRTrancheINDEL97.00to99.00	0	none	9e-6	0	34	9e-6
chr19-050949794-TCCCCAC-TCCCCGTCCCCCCCCGCCCCCAC	chr19	50949794	TCCCCAC	TCCCCGTCCCCCCCCGCCCCCAC	6756	VQSRTrancheINDEL97.00to99.00	0	none	9e-6	0	34	9e-6
chr19-050949794-TCCCCAC-TCCCCGTTCCCCCCCGCCCCCAC	chr19	50949794	TCCCCAC	TCCCCGTTCCCCCCCGCCCCCAC	6756	VQSRTrancheINDEL97.00to99.00	0	none	0	0	34	1e-6
chr19-050949794-TCCCCAC-TTCCCCCAC	chr19	50949794	TCCCCAC	TTCCCCCAC	6756	VQSRTrancheINDEL97.00to99.00	0	none	0	0	34	1e-6
chr19-050949794-TCCCCAC-TTCCCCCCAC	chr19	50949794	TCCCCAC	TTCCCCCCAC	6756	VQSRTrancheINDEL97.00to99.00	0	none	2.2000000000000003e-5	0	34	2.2000000000000003e-5
chr19-050949795-CCCCA-*	chr19	50949795	CCCCA	*	1407	VQSRTrancheINDEL97.00to99.00	0	none	0.158188	14	36	0.158188
chr19-050949795-CCCCA-ACCCA	chr19	50949795	CCCCA	ACCCA	1407	VQSRTrancheINDEL97.00to99.00	0	none	1.0899999999999998e-4	0	36	1.0899999999999998e-4
chr19-050949795-CCCCA-C	chr19	50949795	CCCCA	C	1407	VQSRTrancheINDEL97.00to99.00	0	none	0	0	36	1e-6
chr19-050949795-CCCCA-TCCCA	chr19	50949795	CCCCA	TCCCA	1407	VQSRTrancheINDEL97.00to99.00	0	none	8.999999999999999e-5	0	36	8.999999999999999e-5
chr19-050949796-C-*	chr19	50949796	C	*	223.97	VQSRTrancheINDEL97.00to99.00	0	none	0.15613600000000002	14	40	0.15613600000000002
chr19-050949796-C-CCCCTCCCCCCCAGCCCCCCCCT	chr19	50949796	C	CCCCTCCCCCCCAGCCCCCCCCT	223.97	VQSRTrancheINDEL97.00to99.00	0	none	0	0	40	1e-6
chr19-050949796-C-CCCGTCCCCACCACCCCTCACCTCCATG	chr19	50949796	C	CCCGTCCCCACCACCCCTCACCTCCATG	223.97	VQSRTrancheINDEL97.00to99.00	0	none	0	0	40	1e-6
chr19-050949796-C-CCCGTCCCCACCAGCCCTCACCCCCATT	chr19	50949796	C	CCCGTCCCCACCAGCCCTCACCCCCATT	223.97	VQSRTrancheINDEL97.00to99.00	0	none	0	0	40	1e-6
chr19-050949796-C-CCCGTCCCCACCAGCCCTCACCTCCATG	chr19	50949796	C	CCCGTCCCCACCAGCCCTCACCTCCATG	223.97	VQSRTrancheINDEL97.00to99.00	0	none	0	0	40	1e-6
chr19-050949796-C-CCCGTCCCCCCCAGCCCTCCCCTCCATGA	chr19	50949796	C	CCCGTCCCCCCCAGCCCTCCCCTCCATGA	223.97	VQSRTrancheINDEL97.00to99.00	0	none	0	0	40	1e-6
chr19-050949796-C-CG	chr19	50949796	C	CG	223.97	VQSRTrancheINDEL97.00to99.00	0	none	0	0	40	1e-6
chr19-050949797-CCACCCCCACCCCCACT-*	chr19	50949797	CCACCCCCACCCCCACT	*	22990.97	VQSRTrancheINDEL96.00to97.00	0	none	0.15633000000000002	16	54	0.15633000000000002
chr19-050949797-CCACCCCCACCCCCACT-C	chr19	50949797	CCACCCCCACCCCCACT	C	22990.97	VQSRTrancheINDEL96.00to97.00	0	none	0	0	54	1e-6
chr19-050949797-CCACCCCCACCCCCACT-CCCCCCACCCCCACT	chr19	50949797	CCACCCCCACCCCCACT	CCCCCCACCCCCACT	22990.97	VQSRTrancheINDEL96.00to97.00	0	none	9e-6	0	54	9e-6
chr19-050949797-CCACCCCCACCCCCACT-CCCTCACCCCCACCCCCACT	chr19	50949797	CCACCCCCACCCCCACT	CCCTCACCCCCACCCCCACT	22990.97	VQSRTrancheINDEL96.00to97.00	0	none	0	0	54	1e-6
chr19-050949797-CCACCCCCACCCCCACT-CCCTCCCCACCAGCCCTCACCTCCATGACACCCCCACCCCCACT	chr19	50949797	CCACCCCCACCCCCACT	CCCTCCCCACCAGCCCTCACCTCCATGACACCCCCACCCCCACT	22990.97	VQSRTrancheINDEL96.00to97.00	0	none	9e-6	0	54	9e-6
chr19-050949797-CCACCCCCACCCCCACT-CCCTCCCCCCCAGCCCTCACCCCCACCCCCACT	chr19	50949797	CCACCCCCACCCCCACT	CCCTCCCCCCCAGCCCTCACCCCCACCCCCACT	22990.97	VQSRTrancheINDEL96.00to97.00	0	none	2.2000000000000003e-5	0	54	2.2000000000000003e-5
chr19-050949797-CCACCCCCACCCCCACT-CCGCAGCCCTCACCCCCACCCCCACT	chr19	50949797	CCACCCCCACCCCCACT	CCGCAGCCCTCACCCCCACCCCCACT	22990.97	VQSRTrancheINDEL96.00to97.00	0	none	0	0	54	1e-6
chr19-050949797-CCACCCCCACCCCCACT-CCGTCACCCCCACCCCCACT	chr19	50949797	CCACCCCCACCCCCACT	CCGTCACCCCCACCCCCACT	22990.97	VQSRTrancheINDEL96.00to97.00	0	none	9e-6	0	54	9e-6
chr19-050949797-CCACCCCCACCCCCACT-CCGTCCCCACCAACCCTCACCCCCATGACACCCCCACCCCCACT	chr19	50949797	CCACCCCCACCCCCACT	CCGTCCCCACCAACCCTCACCCCCATGACACCCCCACCCCCACT	22990.97	VQSRTrancheINDEL96.00to97.00	0	none	0	0	54	1e-6
chr19-050949797-CCACCCCCACCCCCACT-CCGTCCCCACCAGCCCTCACCCCCACCCCCACT	chr19	50949797	CCACCCCCACCCCCACT	CCGTCCCCACCAGCCCTCACCCCCACCCCCACT	22990.97	VQSRTrancheINDEL96.00to97.00	0	none	2.2000000000000003e-5	0	54	2.2000000000000003e-5
chr19-050949797-CCACCCCCACCCCCACT-CCGTCCCCACCAGCCCTCACCTCCATGACACCCCCACCCCCACT	chr19	50949797	CCACCCCCACCCCCACT	CCGTCCCCACCAGCCCTCACCTCCATGACACCCCCACCCCCACT	22990.97	VQSRTrancheINDEL96.00to97.00	0	none	9e-6	0	54	9e-6
chr19-050949797-CCACCCCCACCCCCACT-CCGTCCCCACCAGCCCTCACCTCCATGCCCCCCAACCCCACTTCCCCGTCCCCACCAGCCCTCACCTCCATGACACCCCCACCCCCACT	chr19	50949797	CCACCCCCACCCCCACT	CCGTCCCCACCAGCCCTCACCTCCATGCCCCCCAACCCCACTTCCCCGTCCCCACCAGCCCTCACCTCCATGACACCCCCACCCCCACT	22990.97	VQSRTrancheINDEL96.00to97.00	0	none	0	0	54	1e-6
chr19-050949797-CCACCCCCACCCCCACT-CCGTCCCCACCAGCCCTCACCTCCATGTCACCCCCACCCCCACT	chr19	50949797	CCACCCCCACCCCCACT	CCGTCCCCACCAGCCCTCACCTCCATGTCACCCCCACCCCCACT	22990.97	VQSRTrancheINDEL96.00to97.00	0	none	0	0	54	1e-6
chr19-050949797-CCACCCCCACCCCCACT-CCGTCCCCCCCAGCCCTCACCCCCACCCCCACT	chr19	50949797	CCACCCCCACCCCCACT	CCGTCCCCCCCAGCCCTCACCCCCACCCCCACT	22990.97	VQSRTrancheINDEL96.00to97.00	0	none	3.880000000000003e-4	0	54	3.880000000000003e-4
chr19-050949798-CA-*	chr19	50949798	CA	*	6770	VQSRTrancheINDEL97.00to99.00	0	none	0.15585700000000002	16	74	0.15585700000000002
chr19-050949798-CA-C	chr19	50949798	CA	C	6770	VQSRTrancheINDEL97.00to99.00	1.1396e-4	sas	1.91e-4	0	74	1.91e-4
chr19-050949798-CA-CATA	chr19	50949798	CA	CATA	6770	VQSRTrancheINDEL97.00to99.00	0	none	0	0	74	1e-6
chr19-050949798-CA-CCTCCCCACCAGCCCCCCCCTCCCTGACAA	chr19	50949798	CA	CCTCCCCACCAGCCCCCCCCTCCCTGACAA	6770	VQSRTrancheINDEL97.00to99.00	0	none	0	0	74	1e-6
chr19-050949798-CA-CCTCCCCACCAGCCCTCACCTCCATGACAA	chr19	50949798	CA	CCTCCCCACCAGCCCTCACCTCCATGACAA	6770	VQSRTrancheINDEL97.00to99.00	0	none	0	0	74	1e-6
chr19-050949798-CA-CCTCCCCCCCAGCCCTCACCTCCATGACAA	chr19	50949798	CA	CCTCCCCCCCAGCCCTCACCTCCATGACAA	6770	VQSRTrancheINDEL97.00to99.00	0	none	0	0	74	1e-6
chr19-050949798-CA-CGA	chr19	50949798	CA	CGA	6770	VQSRTrancheINDEL97.00to99.00	0	none	2.2000000000000003e-5	0	74	2.2000000000000003e-5
chr19-050949798-CA-CGTCCCCACCAACCCTCCCCCCCCTGACAA	chr19	50949798	CA	CGTCCCCACCAACCCTCCCCCCCCTGACAA	6770	VQSRTrancheINDEL97.00to99.00	0	none	0	0	74	1e-6
chr19-050949798-CA-CGTCCCCACCAGCCCCCACCTCCATGACAA	chr19	50949798	CA	CGTCCCCACCAGCCCCCACCTCCATGACAA	6770	VQSRTrancheINDEL97.00to99.00	0	none	9e-6	0	74	9e-6
chr19-050949798-CA-CGTCCCCACCAGCCCCCACCTCCATGCCAA	chr19	50949798	CA	CGTCCCCACCAGCCCCCACCTCCATGCCAA	6770	VQSRTrancheINDEL97.00to99.00	0	none	0	0	74	1e-6
chr19-050949798-CA-CGTCCCCACCAGCCCTCACCCCCAGGACAA	chr19	50949798	CA	CGTCCCCACCAGCCCTCACCCCCAGGACAA	6770	VQSRTrancheINDEL97.00to99.00	0	none	0	0	74	1e-6
chr19-050949798-CA-CGTCCCCACCAGCCCTCACCTCCATGACAA	chr19	50949798	CA	CGTCCCCACCAGCCCTCACCTCCATGACAA	6770	VQSRTrancheINDEL97.00to99.00	0	none	8.580000000000003e-4	0	74	8.580000000000003e-4
chr19-050949798-CA-CGTCCCCACCAGCCCTCACCTCCCTGACAA	chr19	50949798	CA	CGTCCCCACCAGCCCTCACCTCCCTGACAA	6770	VQSRTrancheINDEL97.00to99.00	0	none	2.2000000000000003e-5	0	74	2.2000000000000003e-5
chr19-050949798-CA-CGTCCCCACCAGCCCTCCCCTCCAAGACAA	chr19	50949798	CA	CGTCCCCACCAGCCCTCCCCTCCAAGACAA	6770	VQSRTrancheINDEL97.00to99.00	0	none	0	0	74	1e-6
chr19-050949798-CA-CGTCCCCACCAGCCCTCCCCTCCATGACAA	chr19	50949798	CA	CGTCCCCACCAGCCCTCCCCTCCATGACAA	6770	VQSRTrancheINDEL97.00to99.00	0	none	0	0	74	1e-6
chr19-050949798-CA-CGTCCCCACCAGCCCTCCCCTCCATGCCAA	chr19	50949798	CA	CGTCCCCACCAGCCCTCCCCTCCATGCCAA	6770	VQSRTrancheINDEL97.00to99.00	0	none	0	0	74	1e-6
chr19-050949798-CA-CGTCCCCCCCAACCCTCCCCTCCCTTACAA	chr19	50949798	CA	CGTCCCCCCCAACCCTCCCCTCCCTTACAA	6770	VQSRTrancheINDEL97.00to99.00	0	none	0	0	74	1e-6
chr19-050949798-CA-CGTCCCCCCCAGCCCCCCCCTCCATGA	chr19	50949798	CA	CGTCCCCCCCAGCCCCCCCCTCCATGA	6770	VQSRTrancheINDEL97.00to99.00	0	none	0	0	74	1e-6
chr19-050949798-CA-CGTCCCCCCCAGCCCCCCCCTCCATGACAA	chr19	50949798	CA	CGTCCCCCCCAGCCCCCCCCTCCATGACAA	6770	VQSRTrancheINDEL97.00to99.00	0	none	0	0	74	1e-6
chr19-050949798-CA-CGTCCCCCCCAGCCCTCCCCCCCATGACAA	chr19	50949798	CA	CGTCCCCCCCAGCCCTCCCCCCCATGACAA	6770	VQSRTrancheINDEL97.00to99.00	0	none	0	0	74	1e-6
chr19-050949798-CA-CGTCCCCCCCAGCCCTCCCCTCCCTGA	chr19	50949798	CA	CGTCCCCCCCAGCCCTCCCCTCCCTGA	6770	VQSRTrancheINDEL97.00to99.00	0	none	0	0	74	1e-6
chr19-050949798-CA-CGTCCCCCCCCCCCCCCCCCTCCATGACAA	chr19	50949798	CA	CGTCCCCCCCCCCCCCCCCCTCCATGACAA	6770	VQSRTrancheINDEL97.00to99.00	0	none	0	0	74	1e-6
chr19-050949798-CA-TA	chr19	50949798	CA	TA	6770	VQSRTrancheINDEL97.00to99.00	0	none	7.199999999999997e-5	0	74	7.199999999999997e-5
chr19-050949799-ACCCCCACCCCCACT-*	chr19	50949799	ACCCCCACCCCCACT	*	126353	VQSRTrancheINDEL95.00to96.00	0	none	0.15636	14	38	0.15636
chr19-050949799-ACCCCCACCCCCACT-A	chr19	50949799	ACCCCCACCCCCACT	A	126353	VQSRTrancheINDEL95.00to96.00	3.549e-5	nfe	0	0	38	3.549e-5
chr19-050949799-ACCCCCACCCCCACT-ACCAGCCCCCACCCCCACT	chr19	50949799	ACCCCCACCCCCACT	ACCAGCCCCCACCCCCACT	126353	VQSRTrancheINDEL95.00to96.00	0	none	0	0	38	1e-6
chr19-050949799-ACCCCCACCCCCACT-ACCAGCCCTCACCTCCATGCCCCCCACCCCCACT	chr19	50949799	ACCCCCACCCCCACT	ACCAGCCCTCACCTCCATGCCCCCCACCCCCACT	126353	VQSRTrancheINDEL95.00to96.00	0	none	0	0	38	1e-6
chr19-050949799-ACCCCCACCCCCACT-ACCCCACCCCCACT	chr19	50949799	ACCCCCACCCCCACT	ACCCCACCCCCACT	126353	VQSRTrancheINDEL95.00to96.00	0	none	0	0	38	1e-6
chr19-050949799-ACCCCCACCCCCACT-ACCCCCCACCCCCACT	chr19	50949799	ACCCCCACCCCCACT	ACCCCCCACCCCCACT	126353	VQSRTrancheINDEL95.00to96.00	0	none	9e-6	0	38	9e-6
chr19-050949799-ACCCCCACCCCCACT-AGCCCCCACCCCCACT	chr19	50949799	ACCCCCACCCCCACT	AGCCCCCACCCCCACT	126353	VQSRTrancheINDEL95.00to96.00	0	none	0	0	38	1e-6
chr19-050949799-ACCCCCACCCCCACT-ATCCCCCACCCCCACT	chr19	50949799	ACCCCCACCCCCACT	ATCCCCCACCCCCACT	126353	VQSRTrancheINDEL95.00to96.00	0	none	0	0	38	1e-6
chr19-050949799-ACCCCCACCCCCACT-CCCCCCACCCCCACT	chr19	50949799	ACCCCCACCCCCACT	CCCCCCACCCCCACT	126353	VQSRTrancheINDEL95.00to96.00	0	none	0.03773300000000001	0	38	0.03773300000000001
chr19-050949799-ACCCCCACCCCCACT-GCCCCCACCCCCACT	chr19	50949799	ACCCCCACCCCCACT	GCCCCCACCCCCACT	126353	VQSRTrancheINDEL95.00to96.00	0	none	0.00104899999999999	0	38	0.00104899999999999
chr19-050949799-ACCCCCACCCCCACT-TCCCCCACCCCCACT	chr19	50949799	ACCCCCACCCCCACT	TCCCCCACCCCCACT	126353	VQSRTrancheINDEL95.00to96.00	0	none	1.6899999999999996e-4	0	38	1.6899999999999996e-4
chr19-050949800-C-*	chr19	50949800	C	*	2091460	VQSRTrancheINDEL95.00to96.00	0	none	0.156749	19	70	0.156749
chr19-050949800-C-A	chr19	50949800	C	A	2091460	VQSRTrancheINDEL95.00to96.00	0.0038999	eas	8.060000000000003e-4	0	70	0.0038999
chr19-050949800-C-CAA	chr19	50949800	C	CAA	2091460	VQSRTrancheINDEL95.00to96.00	0	none	0	0	70	1e-6
chr19-050949800-C-CCAACCCTCCCCCCCAAGACAA	chr19	50949800	C	CCAACCCTCCCCCCCAAGACAA	2091460	VQSRTrancheINDEL95.00to96.00	0	none	0	0	70	1e-6
chr19-050949800-C-CCACCCCTCACCTCCATGACAA	chr19	50949800	C	CCACCCCTCACCTCCATGACAA	2091460	VQSRTrancheINDEL95.00to96.00	1.1144e-4	eas	5.399999999999999e-5	0	70	1.1144e-4
chr19-050949800-C-CCACCCCTCCCCCCCATGACAA	chr19	50949800	C	CCACCCCTCCCCCCCATGACAA	2091460	VQSRTrancheINDEL95.00to96.00	0	none	0	0	70	1e-6
chr19-050949800-C-CCACCCCTCCCCTCCAAGACAACCCCACCCCCACCAGCCCTCACCTCCATGACAA	chr19	50949800	C	CCACCCCTCCCCTCCAAGACAACCCCACCCCCACCAGCCCTCACCTCCATGACAA	2091460	VQSRTrancheINDEL95.00to96.00	0	none	0	0	70	1e-6
chr19-050949800-C-CCAGCACCCCCCTCCATGACCACCCCACCCCCACCTCCCCATGACAA	chr19	50949800	C	CCAGCACCCCCCTCCATGACCACCCCACCCCCACCTCCCCATGACAA	2091460	VQSRTrancheINDEL95.00to96.00	0	none	0	0	70	1e-6
chr19-050949800-C-CCAGCCCACACCTCCATGACAA	chr19	50949800	C	CCAGCCCACACCTCCATGACAA	2091460	VQSRTrancheINDEL95.00to96.00	0	none	0	0	70	1e-6
chr19-050949800-C-CCAGCCCCCACCTCCATGACAA	chr19	50949800	C	CCAGCCCCCACCTCCATGACAA	2091460	VQSRTrancheINDEL95.00to96.00	2.15e-4	nfe	5.399999999999999e-5	0	70	2.15e-4
chr19-050949800-C-CCAGCCCCCCCCCCCATGCCAA	chr19	50949800	C	CCAGCCCCCCCCCCCATGCCAA	2091460	VQSRTrancheINDEL95.00to96.00	0	none	0	0	70	1e-6
chr19-050949800-C-CCAGCCCCCCCCTCCATTACAA	chr19	50949800	C	CCAGCCCCCCCCTCCATTACAA	2091460	VQSRTrancheINDEL95.00to96.00	0	none	0	0	70	1e-6
chr19-050949800-C-CCAGCCCTCACCCCCATGACAA	chr19	50949800	C	CCAGCCCTCACCCCCATGACAA	2091460	VQSRTrancheINDEL95.00to96.00	0.0012471	eas	5.399999999999999e-5	0	70	0.0012471
chr19-050949800-C-CCAGCCCTCACCCCCATGACACCCCCAACCCCACTTCCCCGTCCCCACCAGCCCTCACCTCCATGACAA	chr19	50949800	C	CCAGCCCTCACCCCCATGACACCCCCAACCCCACTTCCCCGTCCCCACCAGCCCTCACCTCCATGACAA	2091460	VQSRTrancheINDEL95.00to96.00	0	none	0	0	70	1e-6
chr19-050949800-C-CCAGCCCTCACCTCCACCTCCATGACAA	chr19	50949800	C	CCAGCCCTCACCTCCACCTCCATGACAA	2091460	VQSRTrancheINDEL95.00to96.00	0	none	0	0	70	1e-6
chr19-050949800-C-CCAGCCCTCACCTCCACGACAA	chr19	50949800	C	CCAGCCCTCACCTCCACGACAA	2091460	VQSRTrancheINDEL95.00to96.00	0	none	0	0	70	1e-6
chr19-050949800-C-CCAGCCCTCACCTCCACGACAACCCCCCCCCCCCCTCCCCCCCCCCAGCCCTCACCTCCATGACAA	chr19	50949800	C	CCAGCCCTCACCTCCACGACAACCCCCCCCCCCCCTCCCCCCCCCCAGCCCTCACCTCCATGACAA	2091460	VQSRTrancheINDEL95.00to96.00	0	none	0	0	70	1e-6
chr19-050949800-C-CCAGCCCTCACCTCCAGGACAA	chr19	50949800	C	CCAGCCCTCACCTCCAGGACAA	2091460	VQSRTrancheINDEL95.00to96.00	0	none	0	0	70	1e-6
chr19-050949800-C-CCAGCCCTCACCTCCATAACAA	chr19	50949800	C	CCAGCCCTCACCTCCATAACAA	2091460	VQSRTrancheINDEL95.00to96.00	0	none	9e-6	0	70	9e-6
chr19-050949800-C-CCAGCCCTCACCTCCATCACAA	chr19	50949800	C	CCAGCCCTCACCTCCATCACAA	2091460	VQSRTrancheINDEL95.00to96.00	0	none	0	0	70	1e-6
chr19-050949800-C-CCAGCCCTCACCTCCATGACAA	chr19	50949800	C	CCAGCCCTCACCTCCATGACAA	2091460	VQSRTrancheINDEL95.00to96.00	0.45638	eas	0.06609700000000002	0	70	0.45638
chr19-050949800-C-CCAGCCCTCACCTCCATGACACCCCCAACCCCACTTCCCCGTCCCCACCAGCCCTCACCTCCATGACAA	chr19	50949800	C	CCAGCCCTCACCTCCATGACACCCCCAACCCCACTTCCCCGTCCCCACCAGCCCTCACCTCCATGACAA	2091460	VQSRTrancheINDEL95.00to96.00	0	none	2.2000000000000003e-5	0	70	2.2000000000000003e-5
chr19-050949800-C-CCAGCCCTCACCTCCATGACCA	chr19	50949800	C	CCAGCCCTCACCTCCATGACCA	2091460	VQSRTrancheINDEL95.00to96.00	1.1138e-4	eas	0	0	70	1.1138e-4
chr19-050949800-C-CCAGCCCTCACCTCCATGCCAA	chr19	50949800	C	CCAGCCCTCACCTCCATGCCAA	2091460	VQSRTrancheINDEL95.00to96.00	1.1551e-4	amr	2.2000000000000003e-5	0	70	1.1551e-4
chr19-050949800-C-CCAGCCCTCACCTCCATTACAA	chr19	50949800	C	CCAGCCCTCACCTCCATTACAA	2091460	VQSRTrancheINDEL95.00to96.00	6.985e-5	sas	0	0	70	6.985e-5
chr19-050949800-C-CCAGCCCTCACCTCCCTGACAA	chr19	50949800	C	CCAGCCCTCACCTCCCTGACAA	2091460	VQSRTrancheINDEL95.00to96.00	1.0067e-4	sas	9e-6	0	70	1.0067e-4
chr19-050949800-C-CCAGCCCTCACCTGCATGTGAA	chr19	50949800	C	CCAGCCCTCACCTGCATGTGAA	2091460	VQSRTrancheINDEL95.00to96.00	0	none	0	0	70	1e-6
chr19-050949800-C-CCAGCCCTCCCCCCCATGACAA	chr19	50949800	C	CCAGCCCTCCCCCCCATGACAA	2091460	VQSRTrancheINDEL95.00to96.00	0	none	2.2000000000000003e-5	0	70	2.2000000000000003e-5
chr19-050949800-C-CCAGCCCTCCCCTCCATGACAA	chr19	50949800	C	CCAGCCCTCCCCTCCATGACAA	2091460	VQSRTrancheINDEL95.00to96.00	0.0014653	sas	5.240000000000003e-4	0	70	0.0014653
chr19-050949800-C-CCAGCTCTCACCTCCATGACAA	chr19	50949800	C	CCAGCTCTCACCTCCATGACAA	2091460	VQSRTrancheINDEL95.00to96.00	0	none	0	0	70	1e-6
chr19-050949800-C-CCAGGCCTCACCTCCATGACAA	chr19	50949800	C	CCAGGCCTCACCTCCATGACAA	2091460	VQSRTrancheINDEL95.00to96.00	0	none	0	0	70	1e-6
chr19-050949800-C-CCCACAGCCCTCACCTCCATGACAA	chr19	50949800	C	CCCACAGCCCTCACCTCCATGACAA	2091460	VQSRTrancheINDEL95.00to96.00	0	none	9e-6	0	70	9e-6
chr19-050949800-C-CCCCACCAGCCCTCACCTCCATGACAA	chr19	50949800	C	CCCCACCAGCCCTCACCTCCATGACAA	2091460	VQSRTrancheINDEL95.00to96.00	1.0067e-4	sas	2.2000000000000003e-5	0	70	1.0067e-4
chr19-050949800-C-CCCCACCAGCCCTCCCCCCCATGACAA	chr19	50949800	C	CCCCACCAGCCCTCCCCCCCATGACAA	2091460	VQSRTrancheINDEL95.00to96.00	0	none	9e-6	0	70	9e-6
chr19-050949800-C-CCCCCACCCCCACTTCCCCGTCCCCACCAGCCCTCACCTCCATGACAA	chr19	50949800	C	CCCCCACCCCCACTTCCCCGTCCCCACCAGCCCTCACCTCCATGACAA	2091460	VQSRTrancheINDEL95.00to96.00	3.19e-6	nfe	3.6999999999999985e-5	0	70	3.6999999999999985e-5
chr19-050949800-C-CCCCCACCCCCACTTCCCCGTCCCCACCAGCCCTCACCTCCATGACACCCCCAACCCCACTTCCCCGTCCCCACCAGCCCTCACCTCCATGACAA	chr19	50949800	C	CCCCCACCCCCACTTCCCCGTCCCCACCAGCCCTCACCTCCATGACACCCCCAACCCCACTTCCCCGTCCCCACCAGCCCTCACCTCCATGACAA	2091460	VQSRTrancheINDEL95.00to96.00	0	none	8.999999999999999e-5	0	70	8.999999999999999e-5
chr19-050949800-C-CCCCCATGACAACCCCCCCCCCCCTTCCCCGTCCCCACCAGCCCTCACCTCCATGACAA	chr19	50949800	C	CCCCCATGACAACCCCCCCCCCCCTTCCCCGTCCCCACCAGCCCTCACCTCCATGACAA	2091460	VQSRTrancheINDEL95.00to96.00	0	none	0	0	70	1e-6
chr19-050949800-C-CCCGCCCTCACCAGCCCTCACCTCCATGACAA	chr19	50949800	C	CCCGCCCTCACCAGCCCTCACCTCCATGACAA	2091460	VQSRTrancheINDEL95.00to96.00	0	none	0	0	70	1e-6
chr19-050949800-C-CCCGCCCTCACCTCCATGACAA	chr19	50949800	C	CCCGCCCTCACCTCCATGACAA	2091460	VQSRTrancheINDEL95.00to96.00	6.987e-5	sas	3.6999999999999985e-5	0	70	6.987e-5
chr19-050949800-C-CCCGCCCTCCCCTCCATGACAA	chr19	50949800	C	CCCGCCCTCCCCTCCATGACAA	2091460	VQSRTrancheINDEL95.00to96.00	0	none	0	0	70	1e-6
chr19-050949800-C-CCTCCATGACAA	chr19	50949800	C	CCTCCATGACAA	2091460	VQSRTrancheINDEL95.00to96.00	0.0012427	sas	4.550000000000005e-4	0	70	0.0012427
chr19-050949800-C-CCTCCATGACACCCCCAACCCCACTTCCCCGTCCCCACCAGCCCTCACCTCCATGACAA	chr19	50949800	C	CCTCCATGACACCCCCAACCCCACTTCCCCGTCCCCACCAGCCCTCACCTCCATGACAA	2091460	VQSRTrancheINDEL95.00to96.00	0	none	0	0	70	1e-6
chr19-050949800-C-T	chr19	50949800	C	T	2091460	VQSRTrancheINDEL95.00to96.00	0.0027017	eas	0.00114399999999999	0	70	0.0027017
chr19-050949805-ACC-*	chr19	50949805	ACC	*	159541	ExcessHet	0	none	0.002263	0	32	0.002263
chr19-050949805-ACC-A	chr19	50949805	ACC	A	159541	ExcessHet	0	none	0	0	32	1e-6
chr19-050949805-ACC-AACCC	chr19	50949805	ACC	AACCC	159541	ExcessHet	0	none	0	0	32	1e-6
chr19-050949805-ACC-AC	chr19	50949805	ACC	AC	159541	ExcessHet	0	none	9e-6	0	32	9e-6
chr19-050949805-ACC-ACCAGCC	chr19	50949805	ACC	ACCAGCC	159541	ExcessHet	0	none	9e-6	0	32	9e-6
chr19-050949805-ACC-ACCC	chr19	50949805	ACC	ACCC	159541	ExcessHet	0	none	0	0	32	1e-6
chr19-050949805-ACC-ACCCACCC	chr19	50949805	ACC	ACCCACCC	159541	ExcessHet	0	none	0	0	32	1e-6
chr19-050949805-ACC-ACCCTCCCCTTGGAACCCC	chr19	50949805	ACC	ACCCTCCCCTTGGAACCCC	159541	ExcessHet	0	none	0	0	32	1e-6
chr19-050949805-ACC-AGCC	chr19	50949805	ACC	AGCC	159541	ExcessHet	0	none	9e-6	0	32	9e-6
chr19-050949805-ACC-ATGACAACCCCCCC	chr19	50949805	ACC	ATGACAACCCCCCC	159541	ExcessHet	0	none	0	0	32	1e-6
chr19-050949805-ACC-CCC	chr19	50949805	ACC	CCC	159541	ExcessHet	0	none	0.06000600000000001	0	32	0.06000600000000001
chr19-050949805-ACC-TCC	chr19	50949805	ACC	TCC	159541	ExcessHet	0	none	0	0	32	1e-6
chr19-050949811-ACTTCCCCGTC-*	chr19	50949811	ACTTCCCCGTC	*	144001	ExcessHet	0	none	0.00129899999999999	0	42	0.00129899999999999
chr19-050949811-ACTTCCCCGTC-A	chr19	50949811	ACTTCCCCGTC	A	144001	ExcessHet	0	none	0	0	42	1e-6
chr19-050949811-ACTTCCCCGTC-ACCTCCCCCCCCCCCCCCCCCCTTCCCCGTC	chr19	50949811	ACTTCCCCGTC	ACCTCCCCCCCCCCCCCCCCCCTTCCCCGTC	144001	ExcessHet	0	none	0	0	42	1e-6
chr19-050949811-ACTTCCCCGTC-ACCTTCCCCGTC	chr19	50949811	ACTTCCCCGTC	ACCTTCCCCGTC	144001	ExcessHet	0	none	0	0	42	1e-6
chr19-050949811-ACTTCCCCGTC-ATGACAACCCCACCCCCCCTTCCCCGTC	chr19	50949811	ACTTCCCCGTC	ATGACAACCCCACCCCCCCTTCCCCGTC	144001	ExcessHet	0	none	2.2000000000000003e-5	0	42	2.2000000000000003e-5
chr19-050949811-ACTTCCCCGTC-CCTTCCCCGTC	chr19	50949811	ACTTCCCCGTC	CCTTCCCCGTC	144001	ExcessHet	0	none	0.05319200000000001	0	42	0.05319200000000001
chr19-050949813-T-*	chr19	50949813	T	*	45591	PASS	0	none	0.00154199999999999	0	30	0.00154199999999999
chr19-050949813-T-A	chr19	50949813	T	A	45591	PASS	0.0060389	nfe	6.790000000000002e-4	0	30	0.0060389
chr19-050949813-T-C	chr19	50949813	T	C	45591	PASS	0.01095	sas	0.01707600000000001	0	30	0.01707600000000001
chr19-050949813-T-G	chr19	50949813	T	G	45591	PASS	4.3318e-4	nfe	6.320000000000003e-4	0	30	6.320000000000003e-4
chr19-050950027-C-T	chr19	50950027	C	T	723787	PASS	0.01971	mid	0.01052899999999999	4	134	0.01971
chr19-050950137-GGGCGGGGCTCAGA-G	chr19	50950137	GGGCGGGGCTCAGA	G	811136.97	PASS	0.028558	nfe	0.02041700000000001	4	134	0.028558
chr19-050950139-GC-*	chr19	50950139	GC	*	944.97	PASS	0	none	0.02041700000000001	4	134	0.02041700000000001
chr19-050950139-GC-G	chr19	50950139	GC	G	944.97	PASS	7.73e-6	amr	0	0	134	7.73e-6
chr19-050950140-C-*	chr19	50950140	C	*	987	PASS	0	none	0.02039100000000001	4	40	0.02039100000000001
chr19-050950140-C-G	chr19	50950140	C	G	987	PASS	8.96e-5	eas	4.710000000000004e-4	0	40	4.710000000000004e-4
chr19-050950141-G-*	chr19	50950141	G	*	954	PASS	0	none	0.02041700000000001	4	134	0.02041700000000001
chr19-050950141-G-A	chr19	50950141	G	A	954	PASS	7.74e-6	amr	0	0	134	7.74e-6
chr19-050950143-G-*	chr19	50950143	G	*	966	PASS	0	none	0.02041700000000001	4	134	0.02041700000000001
chr19-050950143-G-A	chr19	50950143	G	A	966	PASS	7.0299e-4	afr	0	0	134	7.0299e-4
chr19-050950148-A-*	chr19	50950148	A	*	122	PASS	0	none	0.02040400000000001	4	112	0.02040400000000001
chr19-050950148-A-T	chr19	50950148	A	T	122	PASS	2.98e-6	nfe	2.2000000000000003e-5	0	112	2.2000000000000003e-5
chr19-050950150-A-*	chr19	50950150	A	*	888	PASS	0	none	0.02037700000000001	4	62	0.02037700000000001
chr19-050950150-A-G	chr19	50950150	A	G	888	PASS	0	none	0	0	62	1e-6
chr19-050950150-A-T	chr19	50950150	A	T	888	PASS	1.2112e-4	eas	3.160000000000005e-4	0	62	3.160000000000005e-4
chr19-050950426-G-T	chr19	50950426	G	T	8240	PASS	0.0021947	nfe	5.860000000000005e-4	1	86	0.0021947
chr19-050952558-A-C	chr19	50952558	A	C	5419743	PASS	0.76329	eas	0.393485	46	134	0.76329
chr19-050952562-T-A	chr19	50952562	T	A	10937	PASS	0.025535	eas	0.00893399999999999	0	116	0.025535
chr19-050952562-T-C	chr19	50952562	T	C	10937	PASS	0	none	9e-6	0	116	9e-6
chr19-050952749-T-G	chr19	50952749	T	G	5275672	PASS	0.77316	eas	0.3791319999999997	46	134	0.77316
chr19-050952759-G-A	chr19	50952759	G	A	4498866	PASS	0.77261	eas	0.32522399999999946	41	134	0.77261
chr19-050952911-TC-T	chr19	50952911	TC	T	2030522.97	PASS	0.78409	eas	0.28910599999999936	38	126	0.78409
chr19-050952916-G-C	chr19	50952916	G	C	2039524	PASS	0	none	9e-6	0	124	9e-6
chr19-050952916-G-T	chr19	50952916	G	T	2039524	PASS	0.7888	eas	0.2890899999999994	38	124	0.7888
chr19-050952972-G-A	chr19	50952972	G	A	5003	PASS	0.0025612	nfe	9.390000000000004e-4	1	78	0.0025612
chr19-050953092-T-G	chr19	50953092	T	G	108	PASS	1.2952e-4	nfe	1.27e-4	0	0	1.2952e-4
chr19-050953102-A-C	chr19	50953102	A	C	30	PASS	0	none	9e-6	0	2	9e-6
chr19-050953102-A-T	chr19	50953102	A	T	30	PASS	0	none	0	0	2	1e-6
chr19-050953111-C-A	chr19	50953111	C	A	319150	PASS	0.58835	eas	0.15038800000000002	0	0	0.58835
chr19-050953118-G-T	chr19	50953118	G	T	18767	PASS	0.01636	nfe	0.00833499999999999	0	0	0.01636
chr19-050959198-G-A	chr19	50959198	G	A	226935	PASS	0.027113	afr	0.006602	2	134	0.027113
chr19-050959363-CTGTGTGTGTGTGTGTGTGTGTGTGTG-C	chr19	50959363	CTGTGTGTGTGTGTGTGTGTGTGTGTG	C	4617112	ExcessHet	1.1988e-4	eas	9e-6	0	104	1.1988e-4
chr19-050959363-CTGTGTGTGTGTGTGTGTGTGTGTGTG-CTG	chr19	50959363	CTGTGTGTGTGTGTGTGTGTGTGTGTG	CTG	4617112	ExcessHet	0	none	0.00174199999999999	0	104	0.00174199999999999
chr19-050959363-CTGTGTGTGTGTGTGTGTGTGTGTGTG-CTGTG	chr19	50959363	CTGTGTGTGTGTGTGTGTGTGTGTGTG	CTGTG	4617112	ExcessHet	0	none	0.03598800000000001	3	104	0.03598800000000001
chr19-050959363-CTGTGTGTGTGTGTGTGTGTGTGTGTG-CTGTGTG	chr19	50959363	CTGTGTGTGTGTGTGTGTGTGTGTGTG	CTGTGTG	4617112	ExcessHet	0	none	0.003167	0	104	0.003167
chr19-050959363-CTGTGTGTGTGTGTGTGTGTGTGTGTG-CTGTGTGTG	chr19	50959363	CTGTGTGTGTGTGTGTGTGTGTGTGTG	CTGTGTGTG	4617112	ExcessHet	0	none	9.390000000000004e-4	0	104	9.390000000000004e-4
chr19-050959363-CTGTGTGTGTGTGTGTGTGTGTGTGTG-CTGTGTGTGTG	chr19	50959363	CTGTGTGTGTGTGTGTGTGTGTGTGTG	CTGTGTGTGTG	4617112	ExcessHet	0	none	6.100000000000004e-4	0	104	6.100000000000004e-4
chr19-050959363-CTGTGTGTGTGTGTGTGTGTGTGTGTG-CTGTGTGTGTGTG	chr19	50959363	CTGTGTGTGTGTGTGTGTGTGTGTGTG	CTGTGTGTGTGTG	4617112	ExcessHet	0	none	2.5100000000000014e-4	0	104	2.5100000000000014e-4
chr19-050959363-CTGTGTGTGTGTGTGTGTGTGTGTGTG-CTGTGTGTGTGTGTG	chr19	50959363	CTGTGTGTGTGTGTGTGTGTGTGTGTG	CTGTGTGTGTGTGTG	4617112	ExcessHet	0	none	7.030000000000006e-4	0	104	7.030000000000006e-4
chr19-050959363-CTGTGTGTGTGTGTGTGTGTGTGTGTG-CTGTGTGTGTGTGTGTG	chr19	50959363	CTGTGTGTGTGTGTGTGTGTGTGTGTG	CTGTGTGTGTGTGTGTG	4617112	ExcessHet	0	none	0.005001	0	104	0.005001
chr19-050959363-CTGTGTGTGTGTGTGTGTGTGTGTGTG-CTGTGTGTGTGTGTGTGTG	chr19	50959363	CTGTGTGTGTGTGTGTGTGTGTGTGTG	CTGTGTGTGTGTGTGTGTG	4617112	ExcessHet	0	none	0.01397599999999998	0	104	0.01397599999999998
chr19-050959363-CTGTGTGTGTGTGTGTGTGTGTGTGTG-CTGTGTGTGTGTGTGTGTGTG	chr19	50959363	CTGTGTGTGTGTGTGTGTGTGTGTGTG	CTGTGTGTGTGTGTGTGTGTG	4617112	ExcessHet	0	none	0.04437500000000002	5	104	0.04437500000000002
chr19-050959363-CTGTGTGTGTGTGTGTGTGTGTGTGTG-CTGTGTGTGTGTGTGTGTGTGTG	chr19	50959363	CTGTGTGTGTGTGTGTGTGTGTGTGTG	CTGTGTGTGTGTGTGTGTGTGTG	4617112	ExcessHet	0	none	0.130782	19	104	0.130782
chr19-050959363-CTGTGTGTGTGTGTGTGTGTGTGTGTG-CTGTGTGTGTGTGTGTGTGTGTGTG	chr19	50959363	CTGTGTGTGTGTGTGTGTGTGTGTGTG	CTGTGTGTGTGTGTGTGTGTGTGTG	4617112	ExcessHet	0	none	0.225266	24	104	0.225266
chr19-050959363-CTGTGTGTGTGTGTGTGTGTGTGTGTG-CTGTGTGTGTGTGTGTGTGTGTGTGTGTG	chr19	50959363	CTGTGTGTGTGTGTGTGTGTGTGTGTG	CTGTGTGTGTGTGTGTGTGTGTGTGTGTG	4617112	ExcessHet	0	none	0.10408600000000004	14	104	0.10408600000000004
chr19-050959363-CTGTGTGTGTGTGTGTGTGTGTGTGTG-CTGTGTGTGTGTGTGTGTGTGTGTGTGTGTG	chr19	50959363	CTGTGTGTGTGTGTGTGTGTGTGTGTG	CTGTGTGTGTGTGTGTGTGTGTGTGTGTGTG	4617112	ExcessHet	0	none	0.036334	1	104	0.036334
chr19-050959363-CTGTGTGTGTGTGTGTGTGTGTGTGTG-CTGTGTGTGTGTGTGTGTGTGTGTGTGTGTGTG	chr19	50959363	CTGTGTGTGTGTGTGTGTGTGTGTGTG	CTGTGTGTGTGTGTGTGTGTGTGTGTGTGTGTG	4617112	ExcessHet	0	none	0.01463199999999999	0	104	0.01463199999999999
chr19-050959363-CTGTGTGTGTGTGTGTGTGTGTGTGTG-CTGTGTGTGTGTGTGTGTGTGTGTGTGTGTGTGTG	chr19	50959363	CTGTGTGTGTGTGTGTGTGTGTGTGTG	CTGTGTGTGTGTGTGTGTGTGTGTGTGTGTGTGTG	4617112	ExcessHet	0	none	0.002039	0	104	0.002039
chr19-050959363-CTGTGTGTGTGTGTGTGTGTGTGTGTG-CTGTGTGTGTGTGTGTGTGTGTGTGTGTGTGTGTGTG	chr19	50959363	CTGTGTGTGTGTGTGTGTGTGTGTGTG	CTGTGTGTGTGTGTGTGTGTGTGTGTGTGTGTGTGTG	4617112	ExcessHet	0	none	2.9400000000000004e-4	0	104	2.9400000000000004e-4
chr19-050959363-CTGTGTGTGTGTGTGTGTGTGTGTGTG-CTGTGTGTGTGTGTGTGTGTGTGTGTGTGTGTGTGTGTG	chr19	50959363	CTGTGTGTGTGTGTGTGTGTGTGTGTG	CTGTGTGTGTGTGTGTGTGTGTGTGTGTGTGTGTGTGTG	4617112	ExcessHet	0	none	2.2000000000000003e-5	0	104	2.2000000000000003e-5
chr19-050959363-CTGTGTGTGTGTGTGTGTGTGTGTGTG-CTGTGTGTGTGTGTGTGTGTGTGTGTGTGTGTGTGTGTGTG	chr19	50959363	CTGTGTGTGTGTGTGTGTGTGTGTGTG	CTGTGTGTGTGTGTGTGTGTGTGTGTGTGTGTGTGTGTGTG	4617112	ExcessHet	0	none	0	0	104	1e-6
chr19-050959363-CTGTGTGTGTGTGTGTGTGTGTGTGTG-GTGTGTGTGTGTGTGTGTGTGTGTGTG	chr19	50959363	CTGTGTGTGTGTGTGTGTGTGTGTGTG	GTGTGTGTGTGTGTGTGTGTGTGTGTG	4617112	ExcessHet	0	none	9e-6	0	104	9e-6
chr19-050959374-T-*	chr19	50959374	T	*	765	VQSRTrancheSNP99.80to99.90	0	none	0.05222400000000002	2	128	0.05222400000000002
chr19-050959374-T-A	chr19	50959374	T	A	765	VQSRTrancheSNP99.80to99.90	0	none	4.05e-4	0	128	4.05e-4
chr19-050961840-C-G	chr19	50961840	C	G	2464074	PASS	0.17927	afr	0.10078700000000004	16	134	0.17927
chr19-050961944-AC-A	chr19	50961944	AC	A	2577613	PASS	1.7095e-4	mid	1.27e-4	0	134	1.7095e-4
chr19-050961944-AC-ACC	chr19	50961944	AC	ACC	2577613	PASS	0	none	0.223751	24	134	0.223751
chr19-050961944-AC-ACCC	chr19	50961944	AC	ACCC	2577613	PASS	0	none	7.099999999999998e-5	0	134	7.099999999999998e-5
chr19-050961944-AC-CC	chr19	50961944	AC	CC	2577613	PASS	0	none	3.6999999999999985e-5	0	134	3.6999999999999985e-5
chr19-050963260-A-G	chr19	50963260	A	G	7334826	PASS	0.44709	amr	0.3168239999999999	38	134	0.44709
chr19-050963648-C-T	chr19	50963648	C	T	1052	PASS	3.5e-7	nfe	9e-6	1	134	9e-6
chr19-050963733-C-T	chr19	50963733	C	T	39858	PASS	0.0060552	sas	0.002439	1	132	0.0060552
chr19-050963792-C-G	chr19	50963792	C	G	510791	PASS	0.24164	eas	0.05650500000000001	9	114	0.24164
chr19-050967460-T-*	chr19	50967460	T	*	569712	PASS	0	none	0	0	110	1e-6
chr19-050967460-T-G	chr19	50967460	T	G	569712	PASS	0.17118	eas	0.045395	6	110	0.17118
chr19-050967972-T-A	chr19	50967972	T	A	1915	VQSRTrancheSNP99.80to99.90	0.0021698	eas	0.00166299999999999	1	8	0.0021698
chr19-050967993-T-A	chr19	50967993	T	A	274	VQSRTrancheSNP99.80to99.90	5.557e-5	nfe	2.08e-4	0	6	2.08e-4
chr19-050967993-T-G	chr19	50967993	T	G	274	VQSRTrancheSNP99.80to99.90	0	none	0	0	6	1e-6
chr19-050968392-T-C	chr19	50968392	T	C	501305	PASS	0.067776	amr	0.056365	6	110	0.067776
chr19-050968558-G-*	chr19	50968558	G	*	3215577	PASS	0	none	2.500000000000001e-4	0	4	2.500000000000001e-4
chr19-050968558-G-C	chr19	50968558	G	C	3215577	PASS	0	none	0	0	4	1e-6
chr19-050968558-G-GC	chr19	50968558	G	GC	3215577	PASS	0.98662	nfe	0.7950900000000003	4	4	0.98662
chr19-050968558-G-GCCTCCGGGC	chr19	50968558	G	GCCTCCGGGC	3215577	PASS	0	none	9e-6	0	4	9e-6
chr19-050968558-G-GT	chr19	50968558	G	GT	3215577	PASS	0	none	0	0	4	1e-6
chr19-050968634-C-A	chr19	50968634	C	A	48110	PASS	0	none	9e-6	0	0	9e-6
chr19-050968634-C-T	chr19	50968634	C	T	48110	PASS	0.16395	afr	0.01427699999999999	0	0	0.16395
chr19-050968722-C-*	chr19	50968722	C	*	65183	PASS	0	none	9e-6	0	0	9e-6
chr19-050968722-C-A	chr19	50968722	C	A	65183	PASS	0.048908	eas	0.02759900000000002	0	0	0.048908
chr19-050968722-C-G	chr19	50968722	C	G	65183	PASS	0	none	0	0	0	1e-6
chr19-050968727-A-*	chr19	50968727	A	*	757603	PASS	0	none	2.2000000000000003e-5	0	0	2.2000000000000003e-5
chr19-050968727-A-C	chr19	50968727	A	C	757603	PASS	0.63735	nfe	0.32172799999999946	0	0	0.63735
chr19-050968727-A-G	chr19	50968727	A	G	757603	PASS	0	none	9e-6	0	0	9e-6
chr19-050968741-G-A	chr19	50968741	G	A	52492	PASS	0.045977	nfe	0.022266	0	0	0.045977
chr19-050968741-G-C	chr19	50968741	G	C	52492	PASS	0	none	0	0	0	1e-6
chr19-050969029-G-*	chr19	50969029	G	*	26399	PASS	0	none	8.9e-5	0	14	8.9e-5
chr19-050969029-G-T	chr19	50969029	G	T	26399	PASS	0.040549	sas	0.01184999999999999	1	14	0.040549
chr19-050976847-T-C	chr19	50976847	T	C	181126	PASS	0.33537	nfe	0.115116	0	0	0.33537
chr19-050977011-T-C	chr19	50977011	T	C	63428	PASS	0.066083	nfe	0.02379500000000001	0	0	0.066083
chr19-050977056-C-A	chr19	50977056	C	A	24495	PASS	0	none	0	0	0	1e-6
chr19-050977056-C-T	chr19	50977056	C	T	24495	PASS	0.026194	nfe	0.00861999999999998	0	0	0.026194
chr19-050977415-AGGTT-A	chr19	50977415	AGGTT	A	13767078.97	PASS	0.78448	mid	0.6993500000000005	100	134	0.78448
chr19-050977584-C-G	chr19	50977584	C	G	2637886	PASS	0.26988	afr	0.086213	11	134	0.26988
chr19-050977726-T-G	chr19	50977726	T	G	1847310	PASS	0.27313	afr	0.089325	12	134	0.27313
chr19-050979695-G-A	chr19	50979695	G	A	969188	PASS	0.10093	mid	0.05527900000000001	2	134	0.10093
chr19-050979713-C-T	chr19	50979713	C	T	10149992	PASS	0.6875	amr	0.6003730000000007	78	134	0.6875
chr19-050979772-G-C	chr19	50979772	G	C	55641	PASS	6.22e-5	mid	3.6999999999999985e-5	0	134	6.22e-5
chr19-050979772-G-T	chr19	50979772	G	T	55641	PASS	0.0024874	nfe	0.00169399999999999	2	134	0.0024874
chr19-050980073-C-*	chr19	50980073	C	*	12063192	PASS	0	none	0.002439	0	132	0.002439
chr19-050980073-C-CCGGGTCTGAGGGAGGAGGGGCTGGGGGCCTGGACTCCTGGGTCTGAGGGAGGAGGGGCTGGGGTCTGGACTCCCGGGTCTGAGGGAGGAGGGTCTGGGGCCCAGGACTGCTGGGTCTGAGGGAGGAGGGGCTGGGGTCTGGACTCG	chr19	50980073	C	CCGGGTCTGAGGGAGGAGGGGCTGGGGGCCTGGACTCCTGGGTCTGAGGGAGGAGGGGCTGGGGTCTGGACTCCCGGGTCTGAGGGAGGAGGGTCTGGGGCCCAGGACTGCTGGGTCTGAGGGAGGAGGGGCTGGGGTCTGGACTCG	12063192	PASS	0	none	0	0	132	1e-6
chr19-050980073-C-G	chr19	50980073	C	G	12063192	PASS	0.62117	nfe	0.5142090000000006	78	132	0.62117
chr19-050980098-GGGCCTGGACTCCTGGGTCTGAGGGAGGAGGGGCTGA-*	chr19	50980098	GGGCCTGGACTCCTGGGTCTGAGGGAGGAGGGGCTGA	*	48132	PASS	0	none	2.2999999999999995e-4	0	134	2.2999999999999995e-4
chr19-050980098-GGGCCTGGACTCCTGGGTCTGAGGGAGGAGGGGCTGA-AGGCCTGGACTCCTGGGTCTGAGGGAGGAGGGGCTGA	chr19	50980098	GGGCCTGGACTCCTGGGTCTGAGGGAGGAGGGGCTGA	AGGCCTGGACTCCTGGGTCTGAGGGAGGAGGGGCTGA	48132	PASS	0	none	9e-6	0	134	9e-6
chr19-050980098-GGGCCTGGACTCCTGGGTCTGAGGGAGGAGGGGCTGA-G	chr19	50980098	GGGCCTGGACTCCTGGGTCTGAGGGAGGAGGGGCTGA	G	48132	PASS	0.011258	afr	0.002742	1	134	0.011258
chr19-050980098-GGGCCTGGACTCCTGGGTCTGAGGGAGGAGGGGCTGA-GGGCCTGGACTCCTGGGTCTGAGGGAGGAGGGGCTGAGGCCTGGACTCCTGGGTCTGAGGGAGGAGGGGCTGA	chr19	50980098	GGGCCTGGACTCCTGGGTCTGAGGGAGGAGGGGCTGA	GGGCCTGGACTCCTGGGTCTGAGGGAGGAGGGGCTGAGGCCTGGACTCCTGGGTCTGAGGGAGGAGGGGCTGA	48132	PASS	0	none	1.27e-4	0	134	1.27e-4
chr19-050980100-G-*	chr19	50980100	G	*	69	VQSRTrancheSNP99.90to99.95	0	none	0.00307	1	134	0.00307
chr19-050980100-G-C	chr19	50980100	G	C	69	VQSRTrancheSNP99.90to99.95	0	none	0	0	134	1e-6
chr19-050980101-C-*	chr19	50980101	C	*	278	VQSRTrancheSNP99.90to99.95	0	none	0.00307	1	134	0.00307
chr19-050980101-C-T	chr19	50980101	C	T	278	VQSRTrancheSNP99.90to99.95	1.86e-6	nfe	9e-6	0	134	9e-6
chr19-050980103-T-*	chr19	50980103	T	*	69	VQSRTrancheSNP99.80to99.90	0	none	0.003018	1	134	0.003018
chr19-050980103-T-A	chr19	50980103	T	A	69	VQSRTrancheSNP99.80to99.90	0	none	0	0	134	1e-6
chr19-050980109-C-*	chr19	50980109	C	*	105	VQSRTrancheSNP99.90to99.95	0	none	0.003018	1	134	0.003018
chr19-050980109-C-G	chr19	50980109	C	G	105	VQSRTrancheSNP99.90to99.95	0	none	0	0	134	1e-6
chr19-050980111-T-*	chr19	50980111	T	*	2547	VQSRTrancheINDEL99.50to99.90	0	none	0.003017	1	128	0.003017
chr19-050980111-T-C	chr19	50980111	T	C	2547	VQSRTrancheINDEL99.50to99.90	1.15e-6	nfe	3.6999999999999985e-5	0	128	3.6999999999999985e-5
chr19-050980111-T-TGGGTCTGAGGGAGGAGGGGCTGGGGGCCTGGACTCCC	chr19	50980111	T	TGGGTCTGAGGGAGGAGGGGCTGGGGGCCTGGACTCCC	2547	VQSRTrancheINDEL99.50to99.90	0	none	9e-6	0	128	9e-6
chr19-050980132-T-*	chr19	50980132	T	*	1227.97	VQSRTrancheINDEL99.50to99.90	0	none	0.002993	1	132	0.002993
chr19-050980132-T-TG	chr19	50980132	T	TG	1227.97	VQSRTrancheINDEL99.50to99.90	0.001565	afr	7.099999999999998e-5	0	132	0.001565
chr19-050980134-AGGCCTGGACTCCTGGGTCTGAGGGAGGAGGGGCTGGG-*	chr19	50980134	AGGCCTGGACTCCTGGGTCTGAGGGAGGAGGGGCTGGG	*	62931	VQSRTrancheINDEL99.50to99.90	0	none	0.00299	1	98	0.00299
chr19-050980134-AGGCCTGGACTCCTGGGTCTGAGGGAGGAGGGGCTGGG-A	chr19	50980134	AGGCCTGGACTCCTGGGTCTGAGGGAGGAGGGGCTGGG	A	62931	VQSRTrancheINDEL99.50to99.90	0.0013478	amr	0.00132499999999999	0	98	0.0013478
chr19-050980134-AGGCCTGGACTCCTGGGTCTGAGGGAGGAGGGGCTGGG-AGGCCTGGACTCCTGGGTCTGAGGGAGGAGGGGCTGGGGGCCTGGACTCCTGGGTCTGAGGGAGGAGGGCTGGGGCCTGGACTCCTGGGTCTGAGGGAGGAGGGGCTGGG	chr19	50980134	AGGCCTGGACTCCTGGGTCTGAGGGAGGAGGGGCTGGG	AGGCCTGGACTCCTGGGTCTGAGGGAGGAGGGGCTGGGGGCCTGGACTCCTGGGTCTGAGGGAGGAGGGCTGGGGCCTGGACTCCTGGGTCTGAGGGAGGAGGGGCTGGG	62931	VQSRTrancheINDEL99.50to99.90	0	none	2.2000000000000003e-5	0	98	2.2000000000000003e-5
chr19-050980134-AGGCCTGGACTCCTGGGTCTGAGGGAGGAGGGGCTGGG-AGGCCTGGACTCCTGGGTCTGAGGGAGGAGGGGCTGGGGGCCTGGACTCCTGGGTCTGAGGGAGGAGGGGCTGGG	chr19	50980134	AGGCCTGGACTCCTGGGTCTGAGGGAGGAGGGGCTGGG	AGGCCTGGACTCCTGGGTCTGAGGGAGGAGGGGCTGGGGGCCTGGACTCCTGGGTCTGAGGGAGGAGGGGCTGGG	62931	VQSRTrancheINDEL99.50to99.90	0	none	4.490000000000005e-4	0	98	4.490000000000005e-4
chr19-050980134-AGGCCTGGACTCCTGGGTCTGAGGGAGGAGGGGCTGGG-GGGCCTGGACTCCTGGGTCTGAGGGAGGAGGGGCTGGG	chr19	50980134	AGGCCTGGACTCCTGGGTCTGAGGGAGGAGGGGCTGGG	GGGCCTGGACTCCTGGGTCTGAGGGAGGAGGGGCTGGG	62931	VQSRTrancheINDEL99.50to99.90	0	none	8.9e-5	0	98	8.9e-5
chr19-050980268-G-A	chr19	50980268	G	A	366516	PASS	0.01698	mid	0.005777	1	134	0.01698
chr19-050980364-G-C	chr19	50980364	G	C	1224313	PASS	0.022928	nfe	0.01630100000000001	1	134	0.022928
chr19-050981649-A-G	chr19	50981649	A	G	12832117	PASS	0.98934	eas	0.8708280000000003	121	134	0.98934
chr19-050981714-T-C	chr19	50981714	T	C	6687	PASS	2.1237e-4	nfe	1.6699999999999994e-4	1	134	2.1237e-4
chr19-050981717-C-T	chr19	50981717	C	T	592001	PASS	0.15186	afr	0.02147400000000001	2	134	0.15186
chr19-050981728-C-T	chr19	50981728	C	T	15020069	PASS	0.60065	nfe	0.5109640000000006	72	134	0.60065
chr19-050981734-T-A	chr19	50981734	T	A	18672763	PASS	6.241e-5	afr	3.6999999999999985e-5	0	134	6.241e-5
chr19-050981734-T-C	chr19	50981734	T	C	18672763	PASS	0.68402	amr	0.6028360000000007	76	134	0.68402
chr19-050981757-C-T	chr19	50981757	C	T	17532895	PASS	0.61683	nfe	0.5195130000000007	76	134	0.61683
chr19-050981938-C-T	chr19	50981938	C	T	29635275	PASS	0.99133	eas	0.8974880000000006	121	134	0.99133
chr19-050982366-A-G	chr19	50982366	A	G	48110395	PASS	0.99133	eas	0.9055080000000002	121	134	0.99133
chr19-050982415-C-T	chr19	50982415	C	T	7121	PASS	5.188e-5	nfe	5.2999999999999994e-5	1	134	5.2999999999999994e-5
chr19-050982495-ACTCAGACCCAGGGGTCCAGGCCCCAGCCCCTCCCCCCACAGACCCAGGAGTCCAGGCCCCAGCCCCTCCTCC-*	chr19	50982495	ACTCAGACCCAGGGGTCCAGGCCCCAGCCCCTCCCCCCACAGACCCAGGAGTCCAGGCCCCAGCCCCTCCTCC	*	128047	PASS	0	none	9e-6	0	126	9e-6
chr19-050982495-ACTCAGACCCAGGGGTCCAGGCCCCAGCCCCTCCCCCCACAGACCCAGGAGTCCAGGCCCCAGCCCCTCCTCC-A	chr19	50982495	ACTCAGACCCAGGGGTCCAGGCCCCAGCCCCTCCCCCCACAGACCCAGGAGTCCAGGCCCCAGCCCCTCCTCC	A	128047	PASS	0.0090452	nfe	0.007196	4	126	0.0090452
chr19-050982495-ACTCAGACCCAGGGGTCCAGGCCCCAGCCCCTCCCCCCACAGACCCAGGAGTCCAGGCCCCAGCCCCTCCTCC-ATCCTCC	chr19	50982495	ACTCAGACCCAGGGGTCCAGGCCCCAGCCCCTCCCCCCACAGACCCAGGAGTCCAGGCCCCAGCCCCTCCTCC	ATCCTCC	128047	PASS	0	none	0	0	126	1e-6
chr19-050982495-ACTCAGACCCAGGGGTCCAGGCCCCAGCCCCTCCCCCCACAGACCCAGGAGTCCAGGCCCCAGCCCCTCCTCC-CCTCAGACCCAGGGGTCCAGGCCCCAGCCCCTCCCCCCACAGACCCAGGAGTCCAGGCCCCAGCCCCTCCTCC	chr19	50982495	ACTCAGACCCAGGGGTCCAGGCCCCAGCCCCTCCCCCCACAGACCCAGGAGTCCAGGCCCCAGCCCCTCCTCC	CCTCAGACCCAGGGGTCCAGGCCCCAGCCCCTCCCCCCACAGACCCAGGAGTCCAGGCCCCAGCCCCTCCTCC	128047	PASS	0	none	1.27e-4	0	126	1.27e-4
chr19-050982501-AC-*	chr19	50982501	AC	*	33	VQSRTrancheINDEL99.50to99.90	0	none	0.007301	4	134	0.007301
chr19-050982501-AC-A	chr19	50982501	AC	A	33	VQSRTrancheINDEL99.50to99.90	0	none	0	0	134	1e-6
chr19-050982501-AC-GC	chr19	50982501	AC	GC	33	VQSRTrancheINDEL99.50to99.90	0	none	0	0	134	1e-6
chr19-050982502-C-*	chr19	50982502	C	*	897	PASS	0	none	0.007327	4	134	0.007327
chr19-050982502-C-T	chr19	50982502	C	T	897	PASS	0	none	9e-6	0	134	9e-6
chr19-050982506-GGGGTCCA-*	chr19	50982506	GGGGTCCA	*	1662.97	VQSRTrancheINDEL99.50to99.90	0	none	0.007301	4	134	0.007301
chr19-050982506-GGGGTCCA-G	chr19	50982506	GGGGTCCA	G	1662.97	VQSRTrancheINDEL99.50to99.90	0	none	9e-6	0	134	9e-6
chr19-050982508-GGTCCAGGCCCCAGCCCCTCCCCCCACAGACCCAGGA-*	chr19	50982508	GGTCCAGGCCCCAGCCCCTCCCCCCACAGACCCAGGA	*	4161	PASS	0	none	0.007352	4	130	0.007352
chr19-050982508-GGTCCAGGCCCCAGCCCCTCCCCCCACAGACCCAGGA-AGTCCAGGCCCCAGCCCCTCCCCCCACAGACCCAGGA	chr19	50982508	GGTCCAGGCCCCAGCCCCTCCCCCCACAGACCCAGGA	AGTCCAGGCCCCAGCCCCTCCCCCCACAGACCCAGGA	4161	PASS	0	none	2.9400000000000004e-4	0	130	2.9400000000000004e-4
chr19-050982508-GGTCCAGGCCCCAGCCCCTCCCCCCACAGACCCAGGA-G	chr19	50982508	GGTCCAGGCCCCAGCCCCTCCCCCCACAGACCCAGGA	G	4161	PASS	1.792e-5	sas	2.09e-4	0	130	2.09e-4
chr19-050982513-A-*	chr19	50982513	A	*	107	PASS	0	none	0.00769	4	132	0.00769
chr19-050982513-A-G	chr19	50982513	A	G	107	PASS	0	none	9e-6	0	132	9e-6
chr19-050982514-GGCCCCAGCCCCTCCCCCCAC-*	chr19	50982514	GGCCCCAGCCCCTCCCCCCAC	*	35.97	VQSRTrancheINDEL99.50to99.90	0	none	0.007638	4	132	0.007638
chr19-050982514-GGCCCCAGCCCCTCCCCCCAC-G	chr19	50982514	GGCCCCAGCCCCTCCCCCCAC	G	35.97	VQSRTrancheINDEL99.50to99.90	0	none	0	0	132	1e-6
chr19-050982514-GGCCCCAGCCCCTCCCCCCAC-GAGCCCCAGCCCCTCCCCCCAC	chr19	50982514	GGCCCCAGCCCCTCCCCCCAC	GAGCCCCAGCCCCTCCCCCCAC	35.97	VQSRTrancheINDEL99.50to99.90	0	none	0	0	132	1e-6
chr19-050982515-GCCCCAGCCCCTCCCCCCACAGACCCAGGAGTCCAGGC-*	chr19	50982515	GCCCCAGCCCCTCCCCCCACAGACCCAGGAGTCCAGGC	*	220	PASS	0	none	0.007664	4	132	0.007664
chr19-050982515-GCCCCAGCCCCTCCCCCCACAGACCCAGGAGTCCAGGC-ACCCCAGCCCCTCCCCCCACAGACCCAGGAGTCCAGGC	chr19	50982515	GCCCCAGCCCCTCCCCCCACAGACCCAGGAGTCCAGGC	ACCCCAGCCCCTCCCCCCACAGACCCAGGAGTCCAGGC	220	PASS	0	none	9e-6	0	132	9e-6
chr19-050982515-GCCCCAGCCCCTCCCCCCACAGACCCAGGAGTCCAGGC-G	chr19	50982515	GCCCCAGCCCCTCCCCCCACAGACCCAGGAGTCCAGGC	G	220	PASS	0	none	0	0	132	1e-6
chr19-050982515-GCCCCAGCCCCTCCCCCCACAGACCCAGGAGTCCAGGC-GCCCCCAGCCCCTCCCCCCACAGACCCAGGAGTCCAGGC	chr19	50982515	GCCCCAGCCCCTCCCCCCACAGACCCAGGAGTCCAGGC	GCCCCCAGCCCCTCCCCCCACAGACCCAGGAGTCCAGGC	220	PASS	0	none	5.2999999999999994e-5	0	132	5.2999999999999994e-5
chr19-050982520-A-*	chr19	50982520	A	*	1691	VQSRTrancheSNP99.90to99.95	0	none	0.00766	4	112	0.00766
chr19-050982520-A-C	chr19	50982520	A	C	1691	VQSRTrancheSNP99.90to99.95	0	none	0	0	112	1e-6
chr19-050982520-A-G	chr19	50982520	A	G	1691	VQSRTrancheSNP99.90to99.95	0	none	9e-6	0	112	9e-6
chr19-050982522-C-*	chr19	50982522	C	*	897	VQSRTrancheSNP99.70to99.80	0	none	0.007664	4	132	0.007664
chr19-050982522-C-T	chr19	50982522	C	T	897	VQSRTrancheSNP99.70to99.80	0	none	2.2000000000000003e-5	0	132	2.2000000000000003e-5
chr19-050982526-TCCCCCCA-*	chr19	50982526	TCCCCCCA	*	571	PASS	0	none	0.007631	4	98	0.007631
chr19-050982526-TCCCCCCA-ACCCCCCA	chr19	50982526	TCCCCCCA	ACCCCCCA	571	PASS	0	none	0	0	98	1e-6
chr19-050982526-TCCCCCCA-CCCCCCCA	chr19	50982526	TCCCCCCA	CCCCCCCA	571	PASS	0	none	3.6999999999999985e-5	0	98	3.6999999999999985e-5
chr19-050982526-TCCCCCCA-GCCCCCCA	chr19	50982526	TCCCCCCA	GCCCCCCA	571	PASS	0	none	9e-6	0	98	9e-6
chr19-050982526-TCCCCCCA-T	chr19	50982526	TCCCCCCA	T	571	PASS	0	none	0	0	98	1e-6
chr19-050982526-TCCCCCCA-TCCCCCA	chr19	50982526	TCCCCCCA	TCCCCCA	571	PASS	0	none	0	0	98	1e-6
chr19-050982526-TCCCCCCA-TCCCCCCCA	chr19	50982526	TCCCCCCA	TCCCCCCCA	571	PASS	0	none	1.88e-4	0	98	1.88e-4
chr19-050982529-CCCCACAGACCCAGGAGTCCAGGCCCCAGCCCCTCCT-*	chr19	50982529	CCCCACAGACCCAGGAGTCCAGGCCCCAGCCCCTCCT	*	277	PASS	0	none	0.007659	4	110	0.007659
chr19-050982529-CCCCACAGACCCAGGAGTCCAGGCCCCAGCCCCTCCT-C	chr19	50982529	CCCCACAGACCCAGGAGTCCAGGCCCCAGCCCCTCCT	C	277	PASS	0	none	0	0	110	1e-6
chr19-050982529-CCCCACAGACCCAGGAGTCCAGGCCCCAGCCCCTCCT-CAGTCCAGGCCCCAGCCCCTCCT	chr19	50982529	CCCCACAGACCCAGGAGTCCAGGCCCCAGCCCCTCCT	CAGTCCAGGCCCCAGCCCCTCCT	277	PASS	0	none	0	0	110	1e-6
chr19-050982529-CCCCACAGACCCAGGAGTCCAGGCCCCAGCCCCTCCT-TCCCACAGACCCAGGAGTCCAGGCCCCAGCCCCTCCT	chr19	50982529	CCCCACAGACCCAGGAGTCCAGGCCCCAGCCCCTCCT	TCCCACAGACCCAGGAGTCCAGGCCCCAGCCCCTCCT	277	PASS	0	none	7.099999999999998e-5	0	110	7.099999999999998e-5
chr19-050982532-C-*	chr19	50982532	C	*	3661	PASS	0	none	0.007715	4	128	0.007715
chr19-050982532-C-A	chr19	50982532	C	A	3661	PASS	0.0012855	afr	5.2999999999999994e-5	0	128	0.0012855
chr19-050982532-C-G	chr19	50982532	C	G	3661	PASS	2.81e-5	amr	7.099999999999998e-5	0	128	7.099999999999998e-5
chr19-050982533-A-*	chr19	50982533	A	*	244	PASS	0	none	0.007699	4	50	0.007699
chr19-050982533-A-C	chr19	50982533	A	C	244	PASS	8.87e-6	nfe	9e-6	0	50	9e-6
chr19-050982533-A-T	chr19	50982533	A	T	244	PASS	4.1e-7	nfe	5.2999999999999994e-5	0	50	5.2999999999999994e-5
chr19-050982544-AGTCCAGGCCCCAGCCCCTCCTCCCTCAGACCCAGGG-*	chr19	50982544	AGTCCAGGCCCCAGCCCCTCCTCCCTCAGACCCAGGG	*	8815813.97	VQSRTrancheINDEL95.00to96.00	0	none	0.007505	4	118	0.007505
chr19-050982544-AGTCCAGGCCCCAGCCCCTCCTCCCTCAGACCCAGGG-A	chr19	50982544	AGTCCAGGCCCCAGCCCCTCCTCCCTCAGACCCAGGG	A	8815813.97	VQSRTrancheINDEL95.00to96.00	0.61018	amr	0.5665120000000002	69	118	0.61018
chr19-050982544-AGTCCAGGCCCCAGCCCCTCCTCCCTCAGACCCAGGG-AGTCCAGGCCCCAGCCCCTCCTCCCTCAGACCCAGGGGTCCAGGCCCCAGCCCCTCCTCCCTCAGACCCAGGG	chr19	50982544	AGTCCAGGCCCCAGCCCCTCCTCCCTCAGACCCAGGG	AGTCCAGGCCCCAGCCCCTCCTCCCTCAGACCCAGGGGTCCAGGCCCCAGCCCCTCCTCCCTCAGACCCAGGG	8815813.97	VQSRTrancheINDEL95.00to96.00	0	none	9e-6	0	118	9e-6
chr19-050982545-GTCC-*	chr19	50982545	GTCC	*	3478.97	PASS	0	none	0.5716320000000003	71	122	0.5716320000000003
chr19-050982545-GTCC-G	chr19	50982545	GTCC	G	3478.97	PASS	0.0015541	eas	2.2000000000000003e-5	0	122	0.0015541
chr19-050982549-AGGCCCCAGCCCCTCCTCCCTCAGACCCAGGGGT-*	chr19	50982549	AGGCCCCAGCCCCTCCTCCCTCAGACCCAGGGGT	*	3476.97	VQSRTrancheINDEL96.00to97.00	0	none	0.5716010000000002	71	120	0.5716010000000002
chr19-050982549-AGGCCCCAGCCCCTCCTCCCTCAGACCCAGGGGT-A	chr19	50982549	AGGCCCCAGCCCCTCCTCCCTCAGACCCAGGGGT	A	3476.97	VQSRTrancheINDEL96.00to97.00	0.0017453	eas	2.2000000000000003e-5	0	120	0.0017453
chr19-050982551-GCCCCAGCCCCTCCTCCCTCAGACCCAGGGGTCCAGGCCCCAGCCCCTCCTCCCTCAGACCTAGGGGTCCAGAA-*	chr19	50982551	GCCCCAGCCCCTCCTCCCTCAGACCCAGGGGTCCAGGCCCCAGCCCCTCCTCCCTCAGACCTAGGGGTCCAGAA	*	210.97	PASS	0	none	0.5717410000000003	71	122	0.5717410000000003
chr19-050982551-GCCCCAGCCCCTCCTCCCTCAGACCCAGGGGTCCAGGCCCCAGCCCCTCCTCCCTCAGACCTAGGGGTCCAGAA-G	chr19	50982551	GCCCCAGCCCCTCCTCCCTCAGACCCAGGGGTCCAGGCCCCAGCCCCTCCTCCCTCAGACCTAGGGGTCCAGAA	G	210.97	PASS	1.2901e-4	amr	0	0	122	1.2901e-4
chr19-050982551-GCCCCAGCCCCTCCTCCCTCAGACCCAGGGGTCCAGGCCCCAGCCCCTCCTCCCTCAGACCTAGGGGTCCAGAA-GCCCCCAGCCCCTCCTCCCTCAGACCCAGGGGTCCAGGCCCCAGCCCCTCCTCCCTCAGACCTAGGGGTCCAGAA	chr19	50982551	GCCCCAGCCCCTCCTCCCTCAGACCCAGGGGTCCAGGCCCCAGCCCCTCCTCCCTCAGACCTAGGGGTCCAGAA	GCCCCCAGCCCCTCCTCCCTCAGACCCAGGGGTCCAGGCCCCAGCCCCTCCTCCCTCAGACCTAGGGGTCCAGAA	210.97	PASS	0	none	0	0	122	1e-6
chr19-050982552-CCCCAGCCCCTCCTCCCTCAGACCCAGGGGTCCAGG-*	chr19	50982552	CCCCAGCCCCTCCTCCCTCAGACCCAGGGGTCCAGG	*	319.97	PASS	0	none	0.5717410000000003	71	122	0.5717410000000003
chr19-050982552-CCCCAGCCCCTCCTCCCTCAGACCCAGGGGTCCAGG-C	chr19	50982552	CCCCAGCCCCTCCTCCCTCAGACCCAGGGGTCCAGG	C	319.97	PASS	0	none	0	0	122	1e-6
chr19-050982557-GCCC-*	chr19	50982557	GCCC	*	38043.97	PASS	0	none	0.5716780000000002	71	118	0.5716780000000002
chr19-050982557-GCCC-G	chr19	50982557	GCCC	G	38043.97	PASS	0.0063531	amr	7.970000000000003e-4	0	118	0.0063531
chr19-050982559-C-*	chr19	50982559	C	*	1167	PASS	0	none	0.5725210000000003	71	120	0.5725210000000003
chr19-050982559-C-T	chr19	50982559	C	T	1167	PASS	2.7757e-4	nfe	5.2999999999999994e-5	0	120	2.7757e-4
chr19-050982562-TCCTCCCTCAGACCCAGGGGTCCAGGCCCCAGCC-*	chr19	50982562	TCCTCCCTCAGACCCAGGGGTCCAGGCCCCAGCC	*	37724.97	PASS	0	none	0.5716870000000003	71	118	0.5716870000000003
chr19-050982562-TCCTCCCTCAGACCCAGGGGTCCAGGCCCCAGCC-T	chr19	50982562	TCCTCCCTCAGACCCAGGGGTCCAGGCCCCAGCC	T	37724.97	PASS	0.006882	amr	7.970000000000003e-4	0	118	0.006882
chr19-050982565-T-*	chr19	50982565	T	*	746	PASS	0	none	0.5723980000000003	71	122	0.5723980000000003
chr19-050982565-T-C	chr19	50982565	T	C	746	PASS	4.0287e-4	eas	0	0	122	4.0287e-4
chr19-050982569-T-*	chr19	50982569	T	*	972	PASS	0	none	0.5694680000000002	69	116	0.5694680000000002
chr19-050982569-T-G	chr19	50982569	T	G	972	PASS	0	none	0	0	116	1e-6
chr19-050982570-C-*	chr19	50982570	C	*	39757	PASS	0	none	0.5695340000000002	69	120	0.5695340000000002
chr19-050982570-C-G	chr19	50982570	C	G	39757	PASS	0.015791	mid	0.00132599999999999	0	120	0.015791
chr19-050982572-GACCC-*	chr19	50982572	GACCC	*	498.97	PASS	0	none	0.5696840000000004	69	120	0.5696840000000004
chr19-050982572-GACCC-G	chr19	50982572	GACCC	G	498.97	PASS	0	none	0	0	120	1e-6
chr19-050982576-CAGGGGTCCAGGCCCCAGCCCCTCCTCCCTCAGACCT-*	chr19	50982576	CAGGGGTCCAGGCCCCAGCCCCTCCTCCCTCAGACCT	*	5268	VQSRTrancheINDEL95.00to96.00	0	none	0.5696800000000004	69	118	0.5696800000000004
chr19-050982576-CAGGGGTCCAGGCCCCAGCCCCTCCTCCCTCAGACCT-C	chr19	50982576	CAGGGGTCCAGGCCCCAGCCCCTCCTCCCTCAGACCT	C	5268	VQSRTrancheINDEL95.00to96.00	8.3994e-4	sas	5.2999999999999994e-5	0	118	8.3994e-4
chr19-050982576-CAGGGGTCCAGGCCCCAGCCCCTCCTCCCTCAGACCT-TAGGGGTCCAGGCCCCAGCCCCTCCTCCCTCAGACCT	chr19	50982576	CAGGGGTCCAGGCCCCAGCCCCTCCTCCCTCAGACCT	TAGGGGTCCAGGCCCCAGCCCCTCCTCCCTCAGACCT	5268	VQSRTrancheINDEL95.00to96.00	0	none	3.6999999999999985e-5	0	118	3.6999999999999985e-5
chr19-050982580-G-*	chr19	50982580	G	*	13263	PASS	0	none	0.5695330000000004	69	112	0.5695330000000004
chr19-050982580-G-A	chr19	50982580	G	A	13263	PASS	1.5905e-4	nfe	3.830000000000003e-4	0	112	3.830000000000003e-4
chr19-050983811-T-C	chr19	50983811	T	C	8966709	PASS	0.70123	amr	0.5278170000000005	2	2	0.70123
chr19-050983919-T-G	chr19	50983919	T	G	19735908	PASS	0.98499	eas	0.6724210000000005	0	0	0.98499
chr19-050995860-A-G	chr19	50995860	A	G	3425045	PASS	0.53219	afr	0.37651699999999955	57	132	0.53219
chr19-050995860-A-T	chr19	50995860	A	T	3425045	PASS	0	none	0	0	132	1e-6
chr19-050995939-T-C	chr19	50995939	T	C	5795134	PASS	0.53169	afr	0.4014329999999994	58	134	0.53169
chr19-050996365-G-A	chr19	50996365	G	A	446175	PASS	0.086375	afr	0.03380900000000002	2	134	0.086375
chr19-050997645-C-T	chr19	50997645	C	T	6652374	PASS	0.62352	afr	0.4377169999999999	60	134	0.62352
chr19-050997662-T-TC	chr19	50997662	T	TC	6991829.97	PASS	0.61925	afr	0.4392309999999999	60	134	0.61925
chr19-050997684-T-A	chr19	50997684	T	A	60407	ExcessHet	0.1119	nfe	0.03689500000000002	15	80	0.1119
chr19-050997692-T-A	chr19	50997692	T	A	15642	VQSRTrancheSNP99.80to99.90	0.011536	afr	0.01114599999999999	4	102	0.011536
chr19-050997699-T-A	chr19	50997699	T	A	2746	VQSRTrancheSNP99.80to99.90	0.0022249	afr	0.002539	1	116	0.002539
chr19-050997907-G-C	chr19	50997907	G	C	985467	PASS	0.090034	afr	0.035033	2	134	0.090034
chr19-050997907-G-T	chr19	50997907	G	T	985467	PASS	4.092e-5	nfe	3.6999999999999985e-5	0	134	4.092e-5
chr19-050999958-C-*	chr19	50999958	C	*	582346	PASS	0	none	0	0	134	1e-6
chr19-050999958-C-A	chr19	50999958	C	A	582346	PASS	0.089534	afr	0.03439500000000001	2	134	0.089534
chr19-051000029-C-T	chr19	51000029	C	T	1259136	PASS	0.10265	afr	0.051485	8	134	0.10265
chr19-051000075-G-A	chr19	51000075	G	A	1093856	PASS	0.089342	afr	0.03402200000000002	2	134	0.089342
chr19-051000268-T-C	chr19	51000268	T	C	14477012	PASS	0.83672	afr	0.4705489999999994	58	134	0.83672
chr19-051000344-G-A	chr19	51000344	G	A	892006	PASS	0.09079	afr	0.03399600000000002	2	134	0.09079
chr19-051000397-T-C	chr19	51000397	T	C	2902646	PASS	0.36186	afr	0.10508400000000002	10	134	0.36186
chr19-051000818-G-*	chr19	51000818	G	*	630529	PASS	0	none	2.2000000000000003e-5	0	134	2.2000000000000003e-5
chr19-051000818-G-A	chr19	51000818	G	A	630529	PASS	0.10121	afr	0.03580500000000002	2	134	0.10121
chr19-051000819-A-*	chr19	51000819	A	*	7444034	PASS	0	none	2.2000000000000003e-5	0	134	2.2000000000000003e-5
chr19-051000819-A-T	chr19	51000819	A	T	7444034	PASS	0.72213	afr	0.4151389999999996	59	134	0.72213
chr19-051001159-G-C	chr19	51001159	G	C	860327	PASS	0.058656	mid	0.028787	3	134	0.058656
chr19-051001505-CTG-C	chr19	51001505	CTG	C	2500569.97	PASS	0.42221	afr	0.31815899999999997	21	48	0.42221
chr19-051001552-G-A	chr19	51001552	G	A	89617	PASS	0.046059	amr	0.02048200000000001	1	14	0.046059
chr19-051001552-G-T	chr19	51001552	G	T	89617	PASS	0	none	0	0	14	1e-6
chr19-051001825-C-G	chr19	51001825	C	G	151080	PASS	0.40804	nfe	0.08424200000000001	0	0	0.40804
chr19-051002469-C-A	chr19	51002469	C	A	83860	PASS	0.19544	nfe	0.051085	0	0	0.19544
chr19-051002545-G-A	chr19	51002545	G	A	20791	PASS	0.014283	nfe	0.01043899999999999	0	0	0.014283
chr19-051002601-C-T	chr19	51002601	C	T	235127	PASS	0.31825	afr	0.117312	0	0	0.31825
chr19-051002840-G-C	chr19	51002840	G	C	305651	PASS	0.09095	mid	0.05048000000000002	6	122	0.09095
chr19-051002892-A-G	chr19	51002892	A	G	2516891	PASS	0.51533	afr	0.3060199999999994	48	134	0.51533
chr19-051003268-C-T	chr19	51003268	C	T	1872	PASS	9.625e-5	nfe	9e-6	1	134	9.625e-5
chr19-051003737-C-T	chr19	51003737	C	T	241746	PASS	0.017848	nfe	0.00820999999999999	2	134	0.017848
chr19-051003764-T-G	chr19	51003764	T	G	13588173	PASS	0.76583	afr	0.4631109999999994	63	134	0.76583
chr19-051006356-CAG-C	chr19	51006356	CAG	C	9167.97	PASS	4.8207e-4	nfe	0.003982	1	134	0.003982
chr19-051006356-CAG-CAGAG	chr19	51006356	CAG	CAGAG	9167.97	PASS	0	none	2.09e-4	0	134	2.09e-4
chr19-051006822-T-C	chr19	51006822	T	C	8339630	PASS	0.90096	afr	0.4549169999999993	62	134	0.90096
chr19-051006822-T-G	chr19	51006822	T	G	8339630	PASS	0	none	0	0	134	1e-6
chr19-051006838-T-A	chr19	51006838	T	A	896726	PASS	0.086988	mid	0.05458400000000002	6	134	0.086988
chr19-051006872-G-T	chr19	51006872	G	T	70197	PASS	0.011736	nfe	0.005982	2	132	0.011736
chr19-051009055-C-T	chr19	51009055	C	T	614840	PASS	0.09927	afr	0.04916200000000001	8	134	0.09927
chr19-051009098-C-T	chr19	51009098	C	T	310042	PASS	0.13093	eas	0.01611700000000001	1	134	0.13093
chr19-051011889-A-*	chr19	51011889	A	*	33160	PASS	0	none	4.940000000000003e-4	0	0	4.940000000000003e-4
chr19-051011889-A-T	chr19	51011889	A	T	33160	PASS	0.17768	afr	0.022055	0	0	0.17768
chr19-051013391-G-T	chr19	51013391	G	T	30645	PASS	0.17768	nfe	0.02010600000000002	0	0	0.17768
chr19-051013459-T-C	chr19	51013459	T	C	60725	PASS	0.4232	nfe	0.04162	0	0	0.4232
chr19-051013636-A-G	chr19	51013636	A	G	82485	PASS	0.35293	nfe	0.05404000000000001	0	0	0.35293
chr19-051014030-G-A	chr19	51014030	G	A	71137	PASS	0.30591	nfe	0.04911600000000001	0	0	0.30591
chr19-051014062-C-CGTGCCAAGGCA	chr19	51014062	C	CGTGCCAAGGCA	109646.97	PASS	0.24562	nfe	0.05396	0	0	0.24562
chr19-051014210-C-T	chr19	51014210	C	T	243237	PASS	0.41551	nfe	0.13708800000000002	0	0	0.41551
chr19-051014335-AC-A	chr19	51014335	AC	A	625946.97	PASS	0.40631	amr	0.181168	0	0	0.40631
chr19-051014475-A-G	chr19	51014475	A	G	2249757	PASS	0.8404	afr	0.4927949999999995	22	34	0.8404
chr19-051014542-G-A	chr19	51014542	G	A	792640	PASS	0.20672	nfe	0.15719100000000005	17	92	0.20672
chr19-051014781-CTGGAGCGTAGCATCTGGATCAGT-ATGGAGCGTAGCATCTGGATCAGT	chr19	51014781	CTGGAGCGTAGCATCTGGATCAGT	ATGGAGCGTAGCATCTGGATCAGT	618099	PASS	0	none	0	0	134	1e-6
chr19-051014781-CTGGAGCGTAGCATCTGGATCAGT-C	chr19	51014781	CTGGAGCGTAGCATCTGGATCAGT	C	618099	PASS	0.039757	mid	0.01711800000000001	2	134	0.039757
chr19-051014786-G-*	chr19	51014786	G	*	911	PASS	0	none	0.01711800000000001	2	134	0.01711800000000001
chr19-051014786-G-A	chr19	51014786	G	A	911	PASS	7.5159e-4	afr	9e-6	0	134	7.5159e-4
chr19-051014787-C-*	chr19	51014787	C	*	771	PASS	0	none	0.01711800000000001	2	134	0.01711800000000001
chr19-051014787-C-T	chr19	51014787	C	T	771	PASS	2.602e-5	nfe	9e-6	0	134	2.602e-5
chr19-051014788-G-*	chr19	51014788	G	*	2406	PASS	0	none	0.01711800000000001	2	134	0.01711800000000001
chr19-051014788-G-A	chr19	51014788	G	A	2406	PASS	6.2407e-4	afr	5.2999999999999994e-5	0	134	6.2407e-4
chr19-051014792-C-*	chr19	51014792	C	*	917638	PASS	0	none	0.01711800000000001	2	134	0.01711800000000001
chr19-051014792-C-T	chr19	51014792	C	T	917638	PASS	0.061197	nfe	0.038121	6	134	0.061197
chr19-051014941-T-C	chr19	51014941	T	C	5105	PASS	9.3938e-4	nfe	1.27e-4	1	134	9.3938e-4
chr19-051014966-G-A	chr19	51014966	G	A	7393293	PASS	0.49809	afr	0.3323289999999997	51	134	0.49809
chr19-051015041-A-G	chr19	51015041	A	G	9318258	PASS	0.86964	afr	0.5581800000000001	78	134	0.86964
chr19-051015328-T-C	chr19	51015328	T	C	356085	PASS	0.11755	eas	0.02065500000000001	1	134	0.11755
chr19-051015769-G-A	chr19	51015769	G	A	9104	PASS	2.1043e-4	amr	4.950000000000003e-4	1	112	4.950000000000003e-4
chr19-051015858-C-T	chr19	51015858	C	T	12795488	PASS	0.6955	afr	0.5328520000000008	77	134	0.6955
chr19-051015980-A-G	chr19	51015980	A	G	22937062	PASS	0.71858	afr	0.5388050000000008	77	134	0.71858
chr19-051016003-C-T	chr19	51016003	C	T	23663018	PASS	0.72193	afr	0.5384530000000007	77	134	0.72193
chr19-051016090-G-C	chr19	51016090	G	C	10717092	PASS	0.44747	amr	0.3237389999999994	51	134	0.44747
chr19-051016098-G-A	chr19	51016098	G	A	56724	PASS	0.0027885	nfe	0.00139899999999999	2	134	0.0027885
chr19-051016108-T-G	chr19	51016108	T	G	20565799	PASS	0.9264	afr	0.6377280000000006	86	134	0.9264
chr19-051016195-T-C	chr19	51016195	T	C	10547312	PASS	0.83617	afr	0.5555010000000001	78	134	0.83617
chr19-051016224-C-A	chr19	51016224	C	A	5240675	PASS	0.44336	amr	0.31966	51	134	0.44336
chr19-051017231-A-C	chr19	51017231	A	C	25858116	PASS	0.92855	afr	0.6441710000000007	87	134	0.92855
chr19-051018427-G-T	chr19	51018427	G	T	220123	PASS	0.34158	mid	0.09643400000000002	0	0	0.34158
chr19-051018565-T-G	chr19	51018565	T	G	311331	PASS	0.17462	nfe	0.107164	0	0	0.17462
chr19-051018620-T-C	chr19	51018620	T	C	217827	PASS	0.18919	eas	0.06134000000000002	0	0	0.18919
chr19-051018662-T-C	chr19	51018662	T	C	2499390	PASS	0.84998	afr	0.5292980000000006	0	0	0.84998
chr19-051018662-T-G	chr19	51018662	T	G	2499390	PASS	0	none	0	0	0	1e-6
chr19-051018947-G-A	chr19	51018947	G	A	5623	PASS	0.0010527	amr	1.6699999999999994e-4	1	134	0.0010527
chr19-051019028-T-A	chr19	51019028	T	A	1767	PASS	9.2915e-4	nfe	0.00147199999999999	1	128	0.00147199999999999
chr19-051019030-C-A	chr19	51019030	C	A	12423373	PASS	0	none	0	0	134	1e-6
chr19-051019030-C-T	chr19	51019030	C	T	12423373	PASS	0.45079	amr	0.31539199999999984	50	134	0.45079
chr19-051019035-G-*	chr19	51019035	G	*	26754753	PASS	0	none	0	0	134	1e-6
chr19-051019035-G-C	chr19	51019035	G	C	26754753	PASS	0.8927	afr	0.6410310000000007	87	134	0.8927
chr19-051019480-C-T	chr19	51019480	C	T	1546	PASS	3.98e-4	nfe	2.720000000000003e-4	0	38	3.98e-4
chr19-051019500-G-*	chr19	51019500	G	*	487396	PASS	0	none	9e-6	0	18	9e-6
chr19-051019500-G-A	chr19	51019500	G	A	487396	PASS	0.20358	nfe	0.143566	3	18	0.20358
chr19-051019746-G-C	chr19	51019746	G	C	44315	PASS	0.14851	nfe	0.02754600000000002	0	0	0.14851
chr19-051022447-T-C	chr19	51022447	T	C	4791409	PASS	0.43669	afr	0.215175	29	134	0.43669
chr19-051022832-G-A	chr19	51022832	G	A	4507648	PASS	0.26096	afr	0.17161800000000002	27	134	0.26096
chr19-051023217-G-C	chr19	51023217	G	C	43361	PASS	0.0017543	nfe	8.930000000000006e-4	1	134	0.0017543
chr19-051023382-AGC-*	chr19	51023382	AGC	*	729	VQSRTrancheINDEL99.50to99.90	0	none	0	0	106	1e-6
chr19-051023382-AGC-A	chr19	51023382	AGC	A	729	VQSRTrancheINDEL99.50to99.90	0	none	0	0	106	1e-6
chr19-051023382-AGC-AGGC	chr19	51023382	AGC	AGGC	729	VQSRTrancheINDEL99.50to99.90	0	none	0	0	106	1e-6
chr19-051023382-AGC-CGC	chr19	51023382	AGC	CGC	729	VQSRTrancheINDEL99.50to99.90	0	none	9e-6	1	106	9e-6
chr19-051023382-AGC-GGC	chr19	51023382	AGC	GGC	729	VQSRTrancheINDEL99.50to99.90	0	none	2.09e-4	0	106	2.09e-4
chr19-051023382-AGC-TGC	chr19	51023382	AGC	TGC	729	VQSRTrancheINDEL99.50to99.90	0	none	5.2999999999999994e-5	0	106	5.2999999999999994e-5
chr19-051023384-CTTTTTT-C	chr19	51023384	CTTTTTT	C	1899680	ExcessHet	8.32e-6	nfe	5.2999999999999994e-5	0	92	5.2999999999999994e-5
chr19-051023384-CTTTTTT-CT	chr19	51023384	CTTTTTT	CT	1899680	ExcessHet	0	none	4.950000000000003e-4	0	92	4.950000000000003e-4
chr19-051023384-CTTTTTT-CTT	chr19	51023384	CTTTTTT	CTT	1899680	ExcessHet	0	none	0.002113	0	92	0.002113
chr19-051023384-CTTTTTT-CTTT	chr19	51023384	CTTTTTT	CTTT	1899680	ExcessHet	0	none	0.009813	0	92	0.009813
chr19-051023384-CTTTTTT-CTTTT	chr19	51023384	CTTTTTT	CTTTT	1899680	ExcessHet	0	none	0.03419600000000001	7	92	0.03419600000000001
chr19-051023384-CTTTTTT-CTTTTT	chr19	51023384	CTTTTTT	CTTTTT	1899680	ExcessHet	0	none	0.136436	12	92	0.136436
chr19-051023384-CTTTTTT-CTTTTTTT	chr19	51023384	CTTTTTT	CTTTTTTT	1899680	ExcessHet	0	none	0.2656209999999996	30	92	0.2656209999999996
chr19-051023384-CTTTTTT-CTTTTTTTT	chr19	51023384	CTTTTTT	CTTTTTTTT	1899680	ExcessHet	0	none	0.045693	3	92	0.045693
chr19-051023384-CTTTTTT-CTTTTTTTTT	chr19	51023384	CTTTTTT	CTTTTTTTTT	1899680	ExcessHet	0	none	0.006027	0	92	0.006027
chr19-051023384-CTTTTTT-CTTTTTTTTTT	chr19	51023384	CTTTTTT	CTTTTTTTTTT	1899680	ExcessHet	0	none	0.002137	0	92	0.002137
chr19-051023384-CTTTTTT-CTTTTTTTTTTT	chr19	51023384	CTTTTTT	CTTTTTTTTTTT	1899680	ExcessHet	0	none	2.720000000000003e-4	0	92	2.720000000000003e-4
chr19-051023384-CTTTTTT-CTTTTTTTTTTTT	chr19	51023384	CTTTTTT	CTTTTTTTTTTTT	1899680	ExcessHet	0	none	3.6999999999999985e-5	0	92	3.6999999999999985e-5
chr19-051023384-CTTTTTT-CTTTTTTTTTTTTT	chr19	51023384	CTTTTTT	CTTTTTTTTTTTTT	1899680	ExcessHet	0	none	0	0	92	1e-6
chr19-051023384-CTTTTTT-TTTTTTT	chr19	51023384	CTTTTTT	TTTTTTT	1899680	ExcessHet	0	none	1.47e-4	0	92	1.47e-4
chr19-051023406-A-G	chr19	51023406	A	G	1758451	PASS	0.23472	afr	0.166733	21	114	0.23472
chr19-051024001-C-G	chr19	51024001	C	G	103731	PASS	0.010388	mid	0.005777	2	134	0.010388
chr19-051024108-G-A	chr19	51024108	G	A	1712504	PASS	0.080619	nfe	0.06739800000000001	11	134	0.080619
chr19-051024440-C-T	chr19	51024440	C	T	135820	PASS	0.0087693	nfe	0.006008	2	134	0.0087693
chr19-051024548-C-T	chr19	51024548	C	T	350361	PASS	0.033497	nfe	0.021025	7	134	0.033497
chr19-051024612-G-*	chr19	51024612	G	*	30261	PASS	0	none	3.590000000000004e-4	0	16	3.590000000000004e-4
chr19-051024612-G-A	chr19	51024612	G	A	30261	PASS	0.0014313	nfe	2.08e-4	0	16	0.0014313
chr19-051024612-G-C	chr19	51024612	G	C	30261	PASS	0.079069	nfe	0.01237299999999998	1	16	0.079069
chr19-051024618-G-*	chr19	51024618	G	*	13891	PASS	0	none	3.6999999999999985e-5	0	16	3.6999999999999985e-5
chr19-051024618-G-A	chr19	51024618	G	A	13891	PASS	1.1866e-4	afr	0	0	16	1.1866e-4
chr19-051024618-G-C	chr19	51024618	G	C	13891	PASS	0.015599	nfe	0.006942	1	16	0.015599
chr19-051024630-G-A	chr19	51024630	G	A	3238	PASS	3.83e-6	nfe	0	0	12	3.83e-6
chr19-051024630-G-C	chr19	51024630	G	C	3238	PASS	0.0012742	nfe	0.00163899999999999	1	12	0.00163899999999999
chr19-051024636-A-C	chr19	51024636	A	C	81	VQSRTrancheSNP99.80to99.90	0	none	9e-6	1	92	9e-6
chr19-051024638-G-A	chr19	51024638	G	A	1637	PASS	4.333e-5	eas	0	0	20	4.333e-5
chr19-051024638-G-C	chr19	51024638	G	C	1637	PASS	4.54e-6	nfe	1.87e-4	1	20	1.87e-4
chr19-051024714-C-T	chr19	51024714	C	T	580609	PASS	0.030375	nfe	0.023273	4	134	0.030375
chr19-051024785-C-T	chr19	51024785	C	T	1590579	PASS	0.11795	eas	0.07621100000000001	10	134	0.11795
chr19-051025576-C-T	chr19	51025576	C	T	1146114	PASS	0.095088	nfe	0.079991	15	134	0.095088
chr19-051025641-G-C	chr19	51025641	G	C	58097	PASS	0.00667	nfe	0.00322	3	134	0.00667
chr19-051025641-G-T	chr19	51025641	G	T	58097	PASS	6.574e-5	nfe	0	0	134	6.574e-5
chr19-051025703-A-C	chr19	51025703	A	C	182	PASS	0.0019479	nfe	1.47e-4	1	114	0.0019479
chr19-051025720-G-C	chr19	51025720	G	C	63483	PASS	2.6194e-4	nfe	3.160000000000005e-4	0	134	3.160000000000005e-4
chr19-051025720-G-T	chr19	51025720	G	T	63483	PASS	0.0087454	mid	0.004416	1	134	0.0087454
chr19-051025863-C-T	chr19	51025863	C	T	881580	PASS	0.30939	afr	0.12984600000000002	13	128	0.30939
chr19-051026988-T-C	chr19	51026988	T	C	516773	PASS	0.2865	afr	0.184283	0	0	0.2865
chr19-051027437-G-A	chr19	51027437	G	A	21894516	PASS	0.95172	eas	0.7352850000000007	100	134	0.95172
chr19-051027485-C-G	chr19	51027485	C	G	1788604	PASS	0.088483	nfe	0.07195100000000003	13	134	0.088483
chr19-051027843-G-*	chr19	51027843	G	*	3897720	PASS	0	none	9e-6	0	38	9e-6
chr19-051027843-G-A	chr19	51027843	G	A	3897720	PASS	0.93935	eas	0.6556160000000002	29	38	0.93935
chr19-051027843-G-C	chr19	51027843	G	C	3897720	PASS	3.3247e-4	afr	5.2999999999999994e-5	0	38	3.3247e-4
chr19-051027848-G-T	chr19	51027848	G	T	28687	PASS	0.006677	mid	0.00553	0	38	0.006677
chr19-051030668-C-G	chr19	51030668	C	G	384680	PASS	0.17891	afr	0.01519599999999998	1	134	0.17891
chr19-051030764-C-T	chr19	51030764	C	T	4957314	PASS	0.16025	sas	0.08720500000000002	15	134	0.16025
chr19-051030765-G-A	chr19	51030765	G	A	93354	PASS	0.0031004	nfe	0.00139899999999999	2	134	0.0031004
chr19-051031018-C-G	chr19	51031018	C	G	315474	PASS	0.01683	mid	0.00888599999999999	2	134	0.01683
chr19-051031874-A-G	chr19	51031874	A	G	30090576	PASS	0.65874	eas	0.5676240000000002	87	134	0.65874
chr19-051032027-C-T	chr19	51032027	C	T	424659	PASS	0.071504	afr	0.006861	1	134	0.071504
chr19-051032066-G-A	chr19	51032066	G	A	10446	PASS	2.2285e-4	nfe	5.2999999999999994e-5	1	134	2.2285e-4
chr19-051032066-G-T	chr19	51032066	G	T	10446	PASS	2.388e-5	afr	0	0	134	2.388e-5
chr19-051032204-T-TCC	chr19	51032204	T	TCC	42609542.97	PASS	0.70641	afr	0.6004810000000007	88	134	0.70641
chr19-051033741-A-G	chr19	51033741	A	G	101637	PASS	0.0081526	mid	0.006267	2	134	0.0081526
chr19-051033763-G-T	chr19	51033763	G	T	3004128	PASS	0.24143	eas	0.202987	34	134	0.24143
chr19-051034076-G-A	chr19	51034076	G	A	470281	PASS	0.061256	afr	0.00867799999999999	1	134	0.061256
chr19-051034310-A-G	chr19	51034310	A	G	191901	PASS	0.068809	afr	0.006421	1	134	0.068809
chr19-051034426-C-A	chr19	51034426	C	A	6973638	PASS	0.58375	eas	0.25599199999999966	35	134	0.58375
chr19-051034426-C-T	chr19	51034426	C	T	6973638	PASS	0	none	0	0	134	1e-6
chr19-051034647-GA-G	chr19	51034647	GA	G	9229171.97	PASS	0	none	0	0	134	1e-6
chr19-051034647-GA-GAA	chr19	51034647	GA	GAA	9229171.97	PASS	0	none	0.28525399999999984	38	134	0.28525399999999984
chr19-051034860-T-A	chr19	51034860	T	A	2495589	PASS	3.3e-7	nfe	0	0	130	1e-6
chr19-051034860-T-G	chr19	51034860	T	G	2495589	PASS	0.5811	eas	0.2501089999999993	36	130	0.5811
chr19-051034898-T-G	chr19	51034898	T	G	4602598	PASS	0.58096	eas	0.4602539999999994	60	124	0.58096
chr19-051035305-G-T	chr19	51035305	G	T	145792	PASS	0.27821	nfe	0.07147600000000003	0	0	0.27821
chr19-051056645-C-T	chr19	51056645	C	T	1088	PASS	1.174e-5	nfe	0	1	134	1.174e-5
chr19-051058744-G-A	chr19	51058744	G	A	82004	PASS	0.011899	nfe	0.005133	1	134	0.011899
chr19-051059626-G-*	chr19	51059626	G	*	13138	PASS	0	none	3.6999999999999985e-5	0	100	3.6999999999999985e-5
chr19-051059626-G-A	chr19	51059626	G	A	13138	PASS	0.014368	nfe	0.002312	1	100	0.014368
chr19-051059931-G-A	chr19	51059931	G	A	156996	PASS	0.0061635	nfe	0.003727	1	134	0.0061635
chr19-051059931-G-C	chr19	51059931	G	C	156996	PASS	3e-7	nfe	0	0	134	1e-6
chr19-051060008-G-A	chr19	51060008	G	A	1151563	PASS	0.033298	nfe	0.028787	3	134	0.033298
chr19-051060708-G-A	chr19	51060708	G	A	9132392	PASS	0.95201	eas	0.7881790000000002	103	134	0.95201
chr19-051060708-G-T	chr19	51060708	G	T	9132392	PASS	0	none	0	0	134	1e-6
chr19-051064487-CAAAAAAAAAAAAAAA-AAAAAAAAAAAAAAAA	chr19	51064487	CAAAAAAAAAAAAAAA	AAAAAAAAAAAAAAAA	787196	VQSRTrancheINDEL99.50to99.90	0	none	2.2000000000000003e-5	0	0	2.2000000000000003e-5
chr19-051064487-CAAAAAAAAAAAAAAA-C	chr19	51064487	CAAAAAAAAAAAAAAA	C	787196	VQSRTrancheINDEL99.50to99.90	6.87e-6	nfe	0	0	0	6.87e-6
chr19-051064487-CAAAAAAAAAAAAAAA-CAAA	chr19	51064487	CAAAAAAAAAAAAAAA	CAAA	787196	VQSRTrancheINDEL99.50to99.90	0	none	0	0	0	1e-6
chr19-051064487-CAAAAAAAAAAAAAAA-CAAAAA	chr19	51064487	CAAAAAAAAAAAAAAA	CAAAAA	787196	VQSRTrancheINDEL99.50to99.90	0	none	0	0	0	1e-6
chr19-051064487-CAAAAAAAAAAAAAAA-CAAAAAA	chr19	51064487	CAAAAAAAAAAAAAAA	CAAAAAA	787196	VQSRTrancheINDEL99.50to99.90	0	none	3.6999999999999985e-5	0	0	3.6999999999999985e-5
chr19-051064487-CAAAAAAAAAAAAAAA-CAAAAAAA	chr19	51064487	CAAAAAAAAAAAAAAA	CAAAAAAA	787196	VQSRTrancheINDEL99.50to99.90	0	none	8.9e-5	0	0	8.9e-5
chr19-051064487-CAAAAAAAAAAAAAAA-CAAAAAAAA	chr19	51064487	CAAAAAAAAAAAAAAA	CAAAAAAAA	787196	VQSRTrancheINDEL99.50to99.90	0	none	3.150000000000005e-4	0	0	3.150000000000005e-4
chr19-051064487-CAAAAAAAAAAAAAAA-CAAAAAAAAA	chr19	51064487	CAAAAAAAAAAAAAAA	CAAAAAAAAA	787196	VQSRTrancheINDEL99.50to99.90	0	none	0.00100799999999999	0	0	0.00100799999999999
chr19-051064487-CAAAAAAAAAAAAAAA-CAAAAAAAAAA	chr19	51064487	CAAAAAAAAAAAAAAA	CAAAAAAAAAA	787196	VQSRTrancheINDEL99.50to99.90	0	none	0.003511	0	0	0.003511
chr19-051064487-CAAAAAAAAAAAAAAA-CAAAAAAAAAAA	chr19	51064487	CAAAAAAAAAAAAAAA	CAAAAAAAAAAA	787196	VQSRTrancheINDEL99.50to99.90	0	none	0.01247199999999999	0	0	0.01247199999999999
chr19-051064487-CAAAAAAAAAAAAAAA-CAAAAAAAAAAAA	chr19	51064487	CAAAAAAAAAAAAAAA	CAAAAAAAAAAAA	787196	VQSRTrancheINDEL99.50to99.90	0	none	0.037903	0	0	0.037903
chr19-051064487-CAAAAAAAAAAAAAAA-CAAAAAAAAAAAAA	chr19	51064487	CAAAAAAAAAAAAAAA	CAAAAAAAAAAAAA	787196	VQSRTrancheINDEL99.50to99.90	0	none	0.08977500000000002	0	0	0.08977500000000002
chr19-051064487-CAAAAAAAAAAAAAAA-CAAAAAAAAAAAAAA	chr19	51064487	CAAAAAAAAAAAAAAA	CAAAAAAAAAAAAAA	787196	VQSRTrancheINDEL99.50to99.90	0	none	0.08793100000000001	0	0	0.08793100000000001
chr19-051064487-CAAAAAAAAAAAAAAA-CAAAAAAAAAAAAAAAA	chr19	51064487	CAAAAAAAAAAAAAAA	CAAAAAAAAAAAAAAAA	787196	VQSRTrancheINDEL99.50to99.90	0	none	0.05089900000000001	0	0	0.05089900000000001
chr19-051064487-CAAAAAAAAAAAAAAA-CAAAAAAAAAAAAAAAAA	chr19	51064487	CAAAAAAAAAAAAAAA	CAAAAAAAAAAAAAAAAA	787196	VQSRTrancheINDEL99.50to99.90	0	none	0.01936900000000001	0	0	0.01936900000000001
chr19-051064487-CAAAAAAAAAAAAAAA-CAAAAAAAAAAAAAAAAAA	chr19	51064487	CAAAAAAAAAAAAAAA	CAAAAAAAAAAAAAAAAAA	787196	VQSRTrancheINDEL99.50to99.90	0	none	0.003183	0	0	0.003183
chr19-051064487-CAAAAAAAAAAAAAAA-CAAAAAAAAAAAAAAAAAAA	chr19	51064487	CAAAAAAAAAAAAAAA	CAAAAAAAAAAAAAAAAAAA	787196	VQSRTrancheINDEL99.50to99.90	0	none	6.080000000000004e-4	0	0	6.080000000000004e-4
chr19-051064487-CAAAAAAAAAAAAAAA-CAAAAAAAAAAAAAAAAAAAA	chr19	51064487	CAAAAAAAAAAAAAAA	CAAAAAAAAAAAAAAAAAAAA	787196	VQSRTrancheINDEL99.50to99.90	0	none	1.27e-4	0	0	1.27e-4
chr19-051064487-CAAAAAAAAAAAAAAA-CAAAAAAAAAAAAAAAAAAAAA	chr19	51064487	CAAAAAAAAAAAAAAA	CAAAAAAAAAAAAAAAAAAAAA	787196	VQSRTrancheINDEL99.50to99.90	0	none	1.0699999999999996e-4	0	0	1.0699999999999996e-4
chr19-051064487-CAAAAAAAAAAAAAAA-CAAAAAAAAAAAAAAAAAAAAAA	chr19	51064487	CAAAAAAAAAAAAAAA	CAAAAAAAAAAAAAAAAAAAAAA	787196	VQSRTrancheINDEL99.50to99.90	0	none	2.2899999999999996e-4	0	0	2.2899999999999996e-4
chr19-051064487-CAAAAAAAAAAAAAAA-CAAAAAAAAAAAAAAAAAAAAAAA	chr19	51064487	CAAAAAAAAAAAAAAA	CAAAAAAAAAAAAAAAAAAAAAAA	787196	VQSRTrancheINDEL99.50to99.90	0	none	6.999999999999998e-5	0	0	6.999999999999998e-5
chr19-051064487-CAAAAAAAAAAAAAAA-CAAAAAAAAAAAAAAAAAAAAAAAA	chr19	51064487	CAAAAAAAAAAAAAAA	CAAAAAAAAAAAAAAAAAAAAAAAA	787196	VQSRTrancheINDEL99.50to99.90	0	none	0	0	0	1e-6
chr19-051064638-T-C	chr19	51064638	T	C	82	PASS	5.359e-5	nfe	0	0	44	5.359e-5
chr19-051064718-C-*	chr19	51064718	C	*	157039	PASS	0	none	2.2000000000000003e-5	0	128	2.2000000000000003e-5
chr19-051064718-C-G	chr19	51064718	C	G	157039	PASS	0.091357	afr	0.01039699999999999	1	128	0.091357
chr19-051064733-T-C	chr19	51064733	T	C	4240004	PASS	0.51706	afr	0.3972909999999993	48	126	0.51706
chr19-051064772-G-T	chr19	51064772	G	T	4121252	PASS	0.64898	afr	0.4168739999999996	52	132	0.64898
chr19-051064793-G-A	chr19	51064793	G	A	81576	PASS	0.0049029	eas	1.27e-4	0	132	0.0049029
chr19-051064793-G-C	chr19	51064793	G	C	81576	PASS	0.014796	nfe	0.00846899999999998	1	132	0.014796
chr19-051064809-A-G	chr19	51064809	A	G	4144078	PASS	0.64522	afr	0.4141389999999996	52	134	0.64522
chr19-051064884-G-A	chr19	51064884	G	A	535	PASS	2.09e-6	nfe	0	1	134	2.09e-6
chr19-051064928-C-T	chr19	51064928	C	T	184805	PASS	0.092768	afr	0.01005899999999998	1	134	0.092768
chr19-051077379-G-A	chr19	51077379	G	A	25831	PASS	0.065671	afr	0.00999699999999998	1	2	0.065671
chr19-051077379-G-C	chr19	51077379	G	C	25831	PASS	0	none	2.2000000000000003e-5	0	2	2.2000000000000003e-5
chr19-051077588-GGGAGGAGGGGCTGGGCCTGGACTCCTGGGTCTCAA-*	chr19	51077588	GGGAGGAGGGGCTGGGCCTGGACTCCTGGGTCTCAA	*	7583	PASS	0	none	8.9e-5	0	38	8.9e-5
chr19-051077588-GGGAGGAGGGGCTGGGCCTGGACTCCTGGGTCTCAA-AGGAGGAGGGGCTGGGCCTGGACTCCTGGGTCTCAA	chr19	51077588	GGGAGGAGGGGCTGGGCCTGGACTCCTGGGTCTCAA	AGGAGGAGGGGCTGGGCCTGGACTCCTGGGTCTCAA	7583	PASS	0	none	0	0	38	1e-6
chr19-051077588-GGGAGGAGGGGCTGGGCCTGGACTCCTGGGTCTCAA-CGGAGGAGGGGCTGGGCCTGGACTCCTGGGTCTCAA	chr19	51077588	GGGAGGAGGGGCTGGGCCTGGACTCCTGGGTCTCAA	CGGAGGAGGGGCTGGGCCTGGACTCCTGGGTCTCAA	7583	PASS	0	none	0	0	38	1e-6
chr19-051077588-GGGAGGAGGGGCTGGGCCTGGACTCCTGGGTCTCAA-G	chr19	51077588	GGGAGGAGGGGCTGGGCCTGGACTCCTGGGTCTCAA	G	7583	PASS	0.0024731	sas	0.00132299999999999	0	38	0.0024731
chr19-051077592-G-*	chr19	51077592	G	*	40	PASS	0	none	0.00149399999999999	0	46	0.00149399999999999
chr19-051077592-G-A	chr19	51077592	G	A	40	PASS	0	none	0	0	46	1e-6
chr19-051077592-G-T	chr19	51077592	G	T	40	PASS	0	none	0	0	46	1e-6
chr19-051077598-G-*	chr19	51077598	G	*	345	PASS	0	none	0.00149399999999999	0	52	0.00149399999999999
chr19-051077598-G-A	chr19	51077598	G	A	345	PASS	0	none	1.6699999999999994e-4	0	52	1.6699999999999994e-4
chr19-051077598-G-C	chr19	51077598	G	C	345	PASS	0	none	0	0	52	1e-6
chr19-051077599-CTGGG-*	chr19	51077599	CTGGG	*	86.97	PASS	0	none	0.00149299999999999	0	22	0.00149299999999999
chr19-051077599-CTGGG-C	chr19	51077599	CTGGG	C	86.97	PASS	0	none	0	0	22	1e-6
chr19-051077599-CTGGG-CCGTGGG	chr19	51077599	CTGGG	CCGTGGG	86.97	PASS	0	none	0	0	22	1e-6
chr19-051077600-T-*	chr19	51077600	T	*	684374	PASS	0	none	0.00151699999999999	0	20	0.00151699999999999
chr19-051077600-T-A	chr19	51077600	T	A	684374	PASS	0	none	3.6999999999999985e-5	0	20	3.6999999999999985e-5
chr19-051077600-T-C	chr19	51077600	T	C	684374	PASS	0.24498	afr	0.14405600000000002	0	20	0.24498
chr19-051077600-T-G	chr19	51077600	T	G	684374	PASS	8.325e-5	nfe	0	0	20	8.325e-5
chr19-051077600-T-TG	chr19	51077600	T	TG	684374	PASS	0	none	1.87e-4	0	20	1.87e-4
chr19-051077600-T-TGG	chr19	51077600	T	TGG	684374	PASS	0	none	1.47e-4	0	20	1.47e-4
chr19-051077604-CCTGGACTCCTGGGTCTCAAGGAGGAGGGGCTGGGGGACTGGGGCTCCTGGGTCTGAGGGAGGAGGGGCT-*	chr19	51077604	CCTGGACTCCTGGGTCTCAAGGAGGAGGGGCTGGGGGACTGGGGCTCCTGGGTCTGAGGGAGGAGGGGCT	*	65	PASS	0	none	0.00137099999999999	0	26	0.00137099999999999
chr19-051077604-CCTGGACTCCTGGGTCTCAAGGAGGAGGGGCTGGGGGACTGGGGCTCCTGGGTCTGAGGGAGGAGGGGCT-C	chr19	51077604	CCTGGACTCCTGGGTCTCAAGGAGGAGGGGCTGGGGGACTGGGGCTCCTGGGTCTGAGGGAGGAGGGGCT	C	65	PASS	0	none	0	0	26	1e-6
chr19-051077604-CCTGGACTCCTGGGTCTCAAGGAGGAGGGGCTGGGGGACTGGGGCTCCTGGGTCTGAGGGAGGAGGGGCT-GCTGGACTCCTGGGTCTCAAGGAGGAGGGGCTGGGGGACTGGGGCTCCTGGGTCTGAGGGAGGAGGGGCT	chr19	51077604	CCTGGACTCCTGGGTCTCAAGGAGGAGGGGCTGGGGGACTGGGGCTCCTGGGTCTGAGGGAGGAGGGGCT	GCTGGACTCCTGGGTCTCAAGGAGGAGGGGCTGGGGGACTGGGGCTCCTGGGTCTGAGGGAGGAGGGGCT	65	PASS	0	none	3.6999999999999985e-5	0	26	3.6999999999999985e-5
chr19-051077606-T-*	chr19	51077606	T	*	37	PASS	0	none	0.00139499999999999	0	16	0.00139499999999999
chr19-051077606-T-A	chr19	51077606	T	A	37	PASS	0	none	6.999999999999998e-5	0	16	6.999999999999998e-5
chr19-051077609-A-*	chr19	51077609	A	*	65	PASS	0	none	0.00137099999999999	0	26	0.00137099999999999
chr19-051077609-A-G	chr19	51077609	A	G	65	PASS	0	none	2.2000000000000003e-5	0	26	2.2000000000000003e-5
chr19-051077609-A-T	chr19	51077609	A	T	65	PASS	0	none	0	0	26	1e-6
chr19-051077610-C-*	chr19	51077610	C	*	8889	PASS	0	none	0.00137099999999999	0	22	0.00137099999999999
chr19-051077610-C-A	chr19	51077610	C	A	8889	PASS	0	none	9e-6	0	22	9e-6
chr19-051077610-C-CTCCTGGGTCTGAGGGAGGAGGGGCTGGGGCCTGGACTCCTGGGTCTGAGGGAGGAGGGGCTGGGCCTGGAT	chr19	51077610	C	CTCCTGGGTCTGAGGGAGGAGGGGCTGGGGCCTGGACTCCTGGGTCTGAGGGAGGAGGGGCTGGGCCTGGAT	8889	PASS	0.0010876	afr	5.4e-4	0	22	0.0010876
chr19-051077610-C-T	chr19	51077610	C	T	8889	PASS	0.0010291	amr	3.810000000000003e-4	0	22	0.0010291
chr19-051077611-T-*	chr19	51077611	T	*	54	PASS	0	none	0.00137099999999999	0	18	0.00137099999999999
chr19-051077611-T-A	chr19	51077611	T	A	54	PASS	0	none	9e-6	0	18	9e-6
chr19-051077614-T-*	chr19	51077614	T	*	672	PASS	0	none	0.00137099999999999	0	8	0.00137099999999999
chr19-051077614-T-A	chr19	51077614	T	A	672	PASS	0	none	0	0	8	1e-6
chr19-051077614-T-C	chr19	51077614	T	C	672	PASS	3.639e-5	nfe	1.6699999999999994e-4	0	8	1.6699999999999994e-4
chr19-051077618-T-*	chr19	51077618	T	*	57	PASS	0	none	0.00137199999999999	0	36	0.00137199999999999
chr19-051077618-T-G	chr19	51077618	T	G	57	PASS	0	none	9e-6	0	36	9e-6
chr19-051077620-TCAAGGAG-*	chr19	51077620	TCAAGGAG	*	296	VQSRTrancheINDEL95.00to96.00	0	none	0.00137099999999999	0	28	0.00137099999999999
chr19-051077620-TCAAGGAG-ACAAGGAG	chr19	51077620	TCAAGGAG	ACAAGGAG	296	VQSRTrancheINDEL95.00to96.00	0	none	0	0	28	1e-6
chr19-051077620-TCAAGGAG-T	chr19	51077620	TCAAGGAG	T	296	VQSRTrancheINDEL95.00to96.00	0	none	9e-6	0	28	9e-6
chr19-051077620-TCAAGGAG-TGAG	chr19	51077620	TCAAGGAG	TGAG	296	VQSRTrancheINDEL95.00to96.00	0	none	2.2000000000000003e-5	0	28	2.2000000000000003e-5
chr19-051077620-TCAAGGAG-TGAGGGAGGAGGGGCTGGGGCCTGGACTCCTGGGTCTGAGGGAGGAGGGGCTGGGCCTGGACTCCTGGGTCCCAAGGAG	chr19	51077620	TCAAGGAG	TGAGGGAGGAGGGGCTGGGGCCTGGACTCCTGGGTCTGAGGGAGGAGGGGCTGGGCCTGGACTCCTGGGTCCCAAGGAG	296	VQSRTrancheINDEL95.00to96.00	0	none	0	0	28	1e-6
chr19-051077621-C-*	chr19	51077621	C	*	14421	VQSRTrancheSNP99.70to99.80	0	none	0.00149299999999999	0	18	0.00149299999999999
chr19-051077621-C-G	chr19	51077621	C	G	14421	VQSRTrancheSNP99.70to99.80	0.028815	afr	0.00448	1	18	0.028815
chr19-051077623-A-*	chr19	51077623	A	*	15047	PASS	0	none	0.00149199999999999	0	4	0.00149199999999999
chr19-051077623-A-G	chr19	51077623	A	G	15047	PASS	0.044275	afr	0.005117	1	4	0.044275
chr19-051077623-A-T	chr19	51077623	A	T	15047	PASS	2.6758e-4	amr	9e-6	0	4	2.6758e-4
chr19-051077635-TG-*	chr19	51077635	TG	*	8046.97	VQSRTrancheINDEL99.50to99.90	0	none	6.999999999999998e-5	0	12	6.999999999999998e-5
chr19-051077635-TG-T	chr19	51077635	TG	T	8046.97	VQSRTrancheINDEL99.50to99.90	0.010889	afr	0.00188499999999999	0	12	0.010889
chr19-051077641-A-*	chr19	51077641	A	*	8032	VQSRTrancheSNP99.80to99.90	0	none	3.3700000000000044e-4	0	8	3.3700000000000044e-4
chr19-051077641-A-C	chr19	51077641	A	C	8032	VQSRTrancheSNP99.80to99.90	0.017549	afr	0.002307	0	8	0.017549
chr19-051077641-A-G	chr19	51077641	A	G	8032	VQSRTrancheSNP99.80to99.90	0	none	5.2999999999999994e-5	0	8	5.2999999999999994e-5
chr19-051077643-TG-*	chr19	51077643	TG	*	6962.97	VQSRTrancheINDEL99.50to99.90	0	none	3.3700000000000044e-4	0	10	3.3700000000000044e-4
chr19-051077643-TG-T	chr19	51077643	TG	T	6962.97	VQSRTrancheINDEL99.50to99.90	0.010246	afr	0.00185999999999999	0	10	0.010246
chr19-051077647-GCT-*	chr19	51077647	GCT	*	6639	VQSRTrancheINDEL99.50to99.90	0	none	2.93e-4	0	22	2.93e-4
chr19-051077647-GCT-ACT	chr19	51077647	GCT	ACT	6639	VQSRTrancheINDEL99.50to99.90	0	none	0.00186099999999999	0	22	0.00186099999999999
chr19-051077647-GCT-G	chr19	51077647	GCT	G	6639	VQSRTrancheINDEL99.50to99.90	0	none	0	0	22	1e-6
chr19-051077760-TGGGTCTGAGGGAGGAGGGGCTGGGGGCCTGGACTCCC-CGGGTCTGAGGGAGGAGGGGCTGGGGGCCTGGACTCCC	chr19	51077760	TGGGTCTGAGGGAGGAGGGGCTGGGGGCCTGGACTCCC	CGGGTCTGAGGGAGGAGGGGCTGGGGGCCTGGACTCCC	5458	PASS	0	none	6.550000000000003e-4	2	38	6.550000000000003e-4
chr19-051077760-TGGGTCTGAGGGAGGAGGGGCTGGGGGCCTGGACTCCC-T	chr19	51077760	TGGGTCTGAGGGAGGAGGGGCTGGGGGCCTGGACTCCC	T	5458	PASS	8.26e-6	nfe	0	0	38	8.26e-6
chr19-051077760-TGGGTCTGAGGGAGGAGGGGCTGGGGGCCTGGACTCCC-TGGAGGAGGGGCTGGGGGCCTGGACTCCC	chr19	51077760	TGGGTCTGAGGGAGGAGGGGCTGGGGGCCTGGACTCCC	TGGAGGAGGGGCTGGGGGCCTGGACTCCC	5458	PASS	0	none	0	0	38	1e-6
chr19-051077781-TGGGGGCCTGGACTCCCGGGTCTGAGGGAGGAGGGGCTGGGGCCTGGACTCCTGGGTCTGAGGGAGGAGGGGCTGGGGGCCTGGACTCCCGGGTCTGAGGGAGGAGGGGCTG-*	chr19	51077781	TGGGGGCCTGGACTCCCGGGTCTGAGGGAGGAGGGGCTGGGGCCTGGACTCCTGGGTCTGAGGGAGGAGGGGCTGGGGGCCTGGACTCCCGGGTCTGAGGGAGGAGGGGCTG	*	49179.97	VQSRTrancheINDEL99.00to99.50	0	none	0	0	26	1e-6
chr19-051077781-TGGGGGCCTGGACTCCCGGGTCTGAGGGAGGAGGGGCTGGGGCCTGGACTCCTGGGTCTGAGGGAGGAGGGGCTGGGGGCCTGGACTCCCGGGTCTGAGGGAGGAGGGGCTG-T	chr19	51077781	TGGGGGCCTGGACTCCCGGGTCTGAGGGAGGAGGGGCTGGGGCCTGGACTCCTGGGTCTGAGGGAGGAGGGGCTGGGGGCCTGGACTCCCGGGTCTGAGGGAGGAGGGGCTG	T	49179.97	VQSRTrancheINDEL99.00to99.50	0.091173	afr	0.004709	1	26	0.091173
chr19-051077781-TGGGGGCCTGGACTCCCGGGTCTGAGGGAGGAGGGGCTGGGGCCTGGACTCCTGGGTCTGAGGGAGGAGGGGCTGGGGGCCTGGACTCCCGGGTCTGAGGGAGGAGGGGCTG-TGGGGCCTGGACTCCCGGGTCTGAGGGAGGAGGGGCTGGGGCCTGGACTCCTGGGTCTGAGGGAGGAGGGGCTGGGGGCCTGGACTCCCGGGTCTGAGGGAGGAGGGGCTG	chr19	51077781	TGGGGGCCTGGACTCCCGGGTCTGAGGGAGGAGGGGCTGGGGCCTGGACTCCTGGGTCTGAGGGAGGAGGGGCTGGGGGCCTGGACTCCCGGGTCTGAGGGAGGAGGGGCTG	TGGGGCCTGGACTCCCGGGTCTGAGGGAGGAGGGGCTGGGGCCTGGACTCCTGGGTCTGAGGGAGGAGGGGCTGGGGGCCTGGACTCCCGGGTCTGAGGGAGGAGGGGCTG	49179.97	VQSRTrancheINDEL99.00to99.50	0	none	8.9e-5	0	26	8.9e-5
chr19-051077782-GGGGGCCTGGACTCCCGGGTCTGAGGGAGGAGGGGCTGGGGCCTGGACTCCTGGGTCTGAGGGAGGAGGGGCTGGGGGCCTGGACTCCCGGGTCTGAGGGAGGAGGGGCTGGGGGCCTGGACTCCTGGGTCTGAGGGAGGAGGGGCT-*	chr19	51077782	GGGGGCCTGGACTCCCGGGTCTGAGGGAGGAGGGGCTGGGGCCTGGACTCCTGGGTCTGAGGGAGGAGGGGCTGGGGGCCTGGACTCCCGGGTCTGAGGGAGGAGGGGCTGGGGGCCTGGACTCCTGGGTCTGAGGGAGGAGGGGCT	*	81758.97	PASS	0	none	0.004923	1	94	0.004923
chr19-051077782-GGGGGCCTGGACTCCCGGGTCTGAGGGAGGAGGGGCTGGGGCCTGGACTCCTGGGTCTGAGGGAGGAGGGGCTGGGGGCCTGGACTCCCGGGTCTGAGGGAGGAGGGGCTGGGGGCCTGGACTCCTGGGTCTGAGGGAGGAGGGGCT-G	chr19	51077782	GGGGGCCTGGACTCCCGGGTCTGAGGGAGGAGGGGCTGGGGCCTGGACTCCTGGGTCTGAGGGAGGAGGGGCTGGGGGCCTGGACTCCCGGGTCTGAGGGAGGAGGGGCTGGGGGCCTGGACTCCTGGGTCTGAGGGAGGAGGGGCT	G	81758.97	PASS	0.0881	afr	0.005359	0	94	0.0881
chr19-051077782-GGGGGCCTGGACTCCCGGGTCTGAGGGAGGAGGGGCTGGGGCCTGGACTCCTGGGTCTGAGGGAGGAGGGGCTGGGGGCCTGGACTCCCGGGTCTGAGGGAGGAGGGGCTGGGGGCCTGGACTCCTGGGTCTGAGGGAGGAGGGGCT-GGGGGCCTGGACTCCTGGGTCTGAGGGAGGAGGGGCTGGGGGCCTGGACTCCCGGGTCTGAGGGAGGAGGGGCTGGGGGCCTGGACTCCTGGGTCTGAGGGAGGAGGGGCT	chr19	51077782	GGGGGCCTGGACTCCCGGGTCTGAGGGAGGAGGGGCTGGGGCCTGGACTCCTGGGTCTGAGGGAGGAGGGGCTGGGGGCCTGGACTCCCGGGTCTGAGGGAGGAGGGGCTGGGGGCCTGGACTCCTGGGTCTGAGGGAGGAGGGGCT	GGGGGCCTGGACTCCTGGGTCTGAGGGAGGAGGGGCTGGGGGCCTGGACTCCCGGGTCTGAGGGAGGAGGGGCTGGGGGCCTGGACTCCTGGGTCTGAGGGAGGAGGGGCT	81758.97	PASS	0	none	0	0	94	1e-6
chr19-051077786-G-*	chr19	51077786	G	*	206	VQSRTrancheSNP99.90to99.95	0	none	0.01013999999999999	1	50	0.01013999999999999
chr19-051077786-G-A	chr19	51077786	G	A	206	VQSRTrancheSNP99.90to99.95	1.825e-5	nfe	9e-6	0	50	1.825e-5
chr19-051077797-CGGGTCTGAGGGAGGAGGGGCTGGGGCCTGGACTCCT-*	chr19	51077797	CGGGTCTGAGGGAGGAGGGGCTGGGGCCTGGACTCCT	*	4134	VQSRTrancheINDEL95.00to96.00	0	none	0.01016399999999999	1	42	0.01016399999999999
chr19-051077797-CGGGTCTGAGGGAGGAGGGGCTGGGGCCTGGACTCCT-C	chr19	51077797	CGGGTCTGAGGGAGGAGGGGCTGGGGCCTGGACTCCT	C	4134	VQSRTrancheINDEL95.00to96.00	5.1321e-4	nfe	3.590000000000004e-4	0	42	5.1321e-4
chr19-051077797-CGGGTCTGAGGGAGGAGGGGCTGGGGCCTGGACTCCT-TGGGTCTGAGGGAGGAGGGGCTGGGGCCTGGACTCCT	chr19	51077797	CGGGTCTGAGGGAGGAGGGGCTGGGGCCTGGACTCCT	TGGGTCTGAGGGAGGAGGGGCTGGGGCCTGGACTCCT	4134	VQSRTrancheINDEL95.00to96.00	0	none	4.260000000000005e-4	0	42	4.260000000000005e-4
chr19-051077798-G-*	chr19	51077798	G	*	269	PASS	0	none	0.01064999999999998	1	96	0.01064999999999998
chr19-051077798-G-A	chr19	51077798	G	A	269	PASS	0	none	0	0	96	1e-6
chr19-051077801-T-*	chr19	51077801	T	*	781	VQSRTrancheINDEL95.00to96.00	0	none	0.01067199999999998	1	86	0.01067199999999998
chr19-051077801-T-G	chr19	51077801	T	G	781	VQSRTrancheINDEL95.00to96.00	0	none	9e-6	0	86	9e-6
chr19-051077801-T-TC	chr19	51077801	T	TC	781	VQSRTrancheINDEL95.00to96.00	0	none	1.0799999999999996e-4	0	86	1.0799999999999996e-4
chr19-051077806-G-*	chr19	51077806	G	*	477.97	VQSRTrancheINDEL99.90to99.95	0	none	0.01067399999999998	1	92	0.01067399999999998
chr19-051077806-G-GTA	chr19	51077806	G	GTA	477.97	VQSRTrancheINDEL99.90to99.95	0	none	2.2000000000000003e-5	0	92	2.2000000000000003e-5
chr19-051077807-G-*	chr19	51077807	G	*	477.97	VQSRTrancheINDEL99.90to99.95	0	none	0.01067299999999998	1	88	0.01067299999999998
chr19-051077807-G-GAGA	chr19	51077807	G	GAGA	477.97	VQSRTrancheINDEL99.90to99.95	0	none	2.2000000000000003e-5	0	88	2.2000000000000003e-5
chr19-051077816-G-*	chr19	51077816	G	*	1834	VQSRTrancheSNP99.90to99.95	0	none	0.01061899999999998	1	80	0.01061899999999998
chr19-051077816-G-A	chr19	51077816	G	A	1834	VQSRTrancheSNP99.90to99.95	1.292e-4	nfe	2.720000000000003e-4	0	80	2.720000000000003e-4
chr19-051077816-G-C	chr19	51077816	G	C	1834	VQSRTrancheSNP99.90to99.95	0	none	0	0	80	1e-6
chr19-051077816-G-T	chr19	51077816	G	T	1834	VQSRTrancheSNP99.90to99.95	0	none	2.2000000000000003e-5	0	80	2.2000000000000003e-5
chr19-051077818-TGGGGCCTGGACTCCTGGGTCTGAGGGAGGAGGGGCTGGGGGCCTGGACTCCCGGGTCTGAGGGAGGAGGGGCTG-*	chr19	51077818	TGGGGCCTGGACTCCTGGGTCTGAGGGAGGAGGGGCTGGGGGCCTGGACTCCCGGGTCTGAGGGAGGAGGGGCTG	*	1466.97	VQSRTrancheINDEL99.50to99.90	0	none	0.01058599999999999	1	56	0.01058599999999999
chr19-051077818-TGGGGCCTGGACTCCTGGGTCTGAGGGAGGAGGGGCTGGGGGCCTGGACTCCCGGGTCTGAGGGAGGAGGGGCTG-T	chr19	51077818	TGGGGCCTGGACTCCTGGGTCTGAGGGAGGAGGGGCTGGGGGCCTGGACTCCCGGGTCTGAGGGAGGAGGGGCTG	T	1466.97	VQSRTrancheINDEL99.50to99.90	1.7879e-4	afr	9e-6	0	56	1.7879e-4
chr19-051077818-TGGGGCCTGGACTCCTGGGTCTGAGGGAGGAGGGGCTGGGGGCCTGGACTCCCGGGTCTGAGGGAGGAGGGGCTG-TGGGGCCTGGACTCCTGGGTCTGAGGGAGGAGGGGCTGGGGGCCTGGACTCCTGGGTCTGAGGGAGGAGGGGCTGGGGGCCTGGACTCCCGGGTCTGAGGGAGGAGGGGCTG	chr19	51077818	TGGGGCCTGGACTCCTGGGTCTGAGGGAGGAGGGGCTGGGGGCCTGGACTCCCGGGTCTGAGGGAGGAGGGGCTG	TGGGGCCTGGACTCCTGGGTCTGAGGGAGGAGGGGCTGGGGGCCTGGACTCCTGGGTCTGAGGGAGGAGGGGCTGGGGGCCTGGACTCCCGGGTCTGAGGGAGGAGGGGCTG	1466.97	VQSRTrancheINDEL99.50to99.90	0	none	9e-6	0	56	9e-6
chr19-051077818-TGGGGCCTGGACTCCTGGGTCTGAGGGAGGAGGGGCTGGGGGCCTGGACTCCCGGGTCTGAGGGAGGAGGGGCTG-TGGGGGCCTGGACTCCTGGGTCTGAGGGAGGAGGGGCTGGGGGCCTGGACTCCCGGGTCTGAGGGAGGAGGGGCTG	chr19	51077818	TGGGGCCTGGACTCCTGGGTCTGAGGGAGGAGGGGCTGGGGGCCTGGACTCCCGGGTCTGAGGGAGGAGGGGCTG	TGGGGGCCTGGACTCCTGGGTCTGAGGGAGGAGGGGCTGGGGGCCTGGACTCCCGGGTCTGAGGGAGGAGGGGCTG	1466.97	VQSRTrancheINDEL99.50to99.90	0	none	0	0	56	1e-6
chr19-051077833-TGGGTCTGAGGGAGGAGGGGCTGGGGGCCTGGACTCCC-*	chr19	51077833	TGGGTCTGAGGGAGGAGGGGCTGGGGGCCTGGACTCCC	*	37417	VQSRTrancheINDEL99.50to99.90	0	none	0.01057999999999999	1	32	0.01057999999999999
chr19-051077833-TGGGTCTGAGGGAGGAGGGGCTGGGGGCCTGGACTCCC-CGGGTCTGAGGGAGGAGGGGCTGGGGGCCTGGACTCCC	chr19	51077833	TGGGTCTGAGGGAGGAGGGGCTGGGGGCCTGGACTCCC	CGGGTCTGAGGGAGGAGGGGCTGGGGGCCTGGACTCCC	37417	VQSRTrancheINDEL99.50to99.90	0	none	0.003187	1	32	0.003187
chr19-051077833-TGGGTCTGAGGGAGGAGGGGCTGGGGGCCTGGACTCCC-T	chr19	51077833	TGGGTCTGAGGGAGGAGGGGCTGGGGGCCTGGACTCCC	T	37417	VQSRTrancheINDEL99.50to99.90	0.001346	afr	7.250000000000005e-4	0	32	0.001346
chr19-051077833-TGGGTCTGAGGGAGGAGGGGCTGGGGGCCTGGACTCCC-TGGGTCTGAGGGAGGAGGGGCTGGGGGCCTGGACTCCCGGGTCTGAGGGAGGAGGGGCTGGGGGCCTGGACTCCC	chr19	51077833	TGGGTCTGAGGGAGGAGGGGCTGGGGGCCTGGACTCCC	TGGGTCTGAGGGAGGAGGGGCTGGGGGCCTGGACTCCCGGGTCTGAGGGAGGAGGGGCTGGGGGCCTGGACTCCC	37417	VQSRTrancheINDEL99.50to99.90	0	none	5.2999999999999994e-5	0	32	5.2999999999999994e-5
chr19-051077848-A-*	chr19	51077848	A	*	165	PASS	0	none	0.01067099999999998	1	54	0.01067099999999998
chr19-051077848-A-G	chr19	51077848	A	G	165	PASS	8.93e-6	nfe	8.9e-5	0	54	8.9e-5
chr19-051077852-G-*	chr19	51077852	G	*	1289	PASS	0	none	0.01069199999999998	1	126	0.01069199999999998
chr19-051077852-G-A	chr19	51077852	G	A	1289	PASS	1.2307e-4	nfe	7.099999999999998e-5	0	126	1.2307e-4
chr19-051077853-C-*	chr19	51077853	C	*	389	VQSRTrancheSNP99.90to99.95	0	none	0.01067399999999998	1	64	0.01067399999999998
chr19-051077853-C-A	chr19	51077853	C	A	389	VQSRTrancheSNP99.90to99.95	0	none	0	0	64	1e-6
chr19-051077854-TG-*	chr19	51077854	TG	*	354.97	VQSRTrancheINDEL99.90to99.95	0	none	0.01067299999999998	1	60	0.01067299999999998
chr19-051077854-TG-T	chr19	51077854	TG	T	354.97	VQSRTrancheINDEL99.90to99.95	6.238e-5	sas	9e-6	0	60	6.238e-5
chr19-051077870-C-*	chr19	51077870	C	*	23614	VQSRTrancheINDEL99.50to99.90	0	none	0.01066599999999998	1	36	0.01066599999999998
chr19-051077870-C-CGGGTCTGAGGGAGGAGGGGCTGGGGGCCTGGACTCCCGGGTCTGAGGGAGGAGGGGCTGGGGGCCTGGACTCCT	chr19	51077870	C	CGGGTCTGAGGGAGGAGGGGCTGGGGGCCTGGACTCCCGGGTCTGAGGGAGGAGGGGCTGGGGGCCTGGACTCCT	23614	VQSRTrancheINDEL99.50to99.90	0	none	0	0	36	1e-6
chr19-051077870-C-CGGGTCTGAGGGAGGAGGGGCTGGGGGCCTGGACTCCT	chr19	51077870	C	CGGGTCTGAGGGAGGAGGGGCTGGGGGCCTGGACTCCT	23614	VQSRTrancheINDEL99.50to99.90	8.8018e-4	nfe	0.00164099999999999	1	36	0.00164099999999999
chr19-051077870-C-CGGGTCTGAGGGAGGAGGGGCTGGGGGCCTGGACTCCTGGGTCTGAGGGAGGAGGGGCTGGGGCCTGGACTCCTGGGTCTGAGGGAGGAGGGGCTGGGGCCTGGACTCCT	chr19	51077870	C	CGGGTCTGAGGGAGGAGGGGCTGGGGGCCTGGACTCCTGGGTCTGAGGGAGGAGGGGCTGGGGCCTGGACTCCTGGGTCTGAGGGAGGAGGGGCTGGGGCCTGGACTCCT	23614	VQSRTrancheINDEL99.50to99.90	0	none	9e-6	0	36	9e-6
chr19-051077870-C-T	chr19	51077870	C	T	23614	VQSRTrancheINDEL99.50to99.90	4.8365e-4	amr	9.150000000000004e-4	0	36	9.150000000000004e-4
chr19-051077871-G-*	chr19	51077871	G	*	701	VQSRTrancheSNP99.70to99.80	0	none	0.00967499999999999	1	122	0.00967499999999999
chr19-051077871-G-A	chr19	51077871	G	A	701	VQSRTrancheSNP99.70to99.80	1.44e-6	nfe	2.2000000000000003e-5	0	122	2.2000000000000003e-5
chr19-051077892-GGGGGCCTGGACTCCTGGGTCTGAGGGAGGAGGGGCT-*	chr19	51077892	GGGGGCCTGGACTCCTGGGTCTGAGGGAGGAGGGGCT	*	2281.97	PASS	0	none	0.00967399999999999	1	118	0.00967399999999999
chr19-051077892-GGGGGCCTGGACTCCTGGGTCTGAGGGAGGAGGGGCT-G	chr19	51077892	GGGGGCCTGGACTCCTGGGTCTGAGGGAGGAGGGGCT	G	2281.97	PASS	2.38e-5	afr	2.2000000000000003e-5	0	118	2.38e-5
chr19-051077892-GGGGGCCTGGACTCCTGGGTCTGAGGGAGGAGGGGCT-GGGGGCCTGGACTCCTGGGTCTGAGGGAGGAGGGGCTGGGGCCTGGACTCCTGGGTCTGAGGGAGGAGGGGCT	chr19	51077892	GGGGGCCTGGACTCCTGGGTCTGAGGGAGGAGGGGCT	GGGGGCCTGGACTCCTGGGTCTGAGGGAGGAGGGGCTGGGGCCTGGACTCCTGGGTCTGAGGGAGGAGGGGCT	2281.97	PASS	0	none	2.2000000000000003e-5	0	118	2.2000000000000003e-5
chr19-051077997-G-A	chr19	51077997	G	A	748620	PASS	0.13744	afr	0.027063	3	134	0.13744
chr19-051079029-T-*	chr19	51079029	T	*	268093	VQSRTrancheINDEL99.50to99.90	0	none	7.099999999999998e-5	0	84	7.099999999999998e-5
chr19-051079029-T-C	chr19	51079029	T	C	268093	VQSRTrancheINDEL99.50to99.90	0	none	1.88e-4	0	84	1.88e-4
chr19-051079029-T-TCAGACCCAGGAG	chr19	51079029	T	TCAGACCCAGGAG	268093	VQSRTrancheINDEL99.50to99.90	0	none	5.2999999999999994e-5	0	84	5.2999999999999994e-5
chr19-051079029-T-TGCCGACCCAGGAG	chr19	51079029	T	TGCCGACCCAGGAG	268093	VQSRTrancheINDEL99.50to99.90	0.11117	afr	0.015701	2	84	0.11117
chr19-051079032-C-*	chr19	51079032	C	*	6926970	VQSRTrancheINDEL99.50to99.90	0	none	9e-6	0	128	9e-6
chr19-051079032-C-A	chr19	51079032	C	A	6926970	VQSRTrancheINDEL99.50to99.90	0	none	1.27e-4	0	128	1.27e-4
chr19-051079032-C-CAGCCCCAGTACCTCCTCCCTCA	chr19	51079032	C	CAGCCCCAGTACCTCCTCCCTCA	6926970	VQSRTrancheINDEL99.50to99.90	0.09531	afr	0.015772	2	128	0.09531
chr19-051079032-C-CAGCCCCAGTCCCTCCTCCCTCA	chr19	51079032	C	CAGCCCCAGTCCCTCCTCCCTCA	6926970	VQSRTrancheINDEL99.50to99.90	0	none	0	0	128	1e-6
chr19-051079032-C-CCAGGAGTCCAGCCCCAGTACCTCCTCCCTCA	chr19	51079032	C	CCAGGAGTCCAGCCCCAGTACCTCCTCCCTCA	6926970	VQSRTrancheINDEL99.50to99.90	2.003e-5	nfe	0	0	128	2.003e-5
chr19-051079032-C-CGACCCAGGAGTCCAGCCCCAGCACCTCCTCCCTCA	chr19	51079032	C	CGACCCAGGAGTCCAGCCCCAGCACCTCCTCCCTCA	6926970	VQSRTrancheINDEL99.50to99.90	8.76e-6	amr	2.2000000000000003e-5	0	128	2.2000000000000003e-5
chr19-051079032-C-CGACCCAGGAGTCCAGCCCCAGTACCTCCTCCCTCA	chr19	51079032	C	CGACCCAGGAGTCCAGCCCCAGTACCTCCTCCCTCA	6926970	VQSRTrancheINDEL99.50to99.90	0.37234	mid	0.3535619999999997	34	128	0.37234
chr19-051079032-C-CGACCCAGGAGTCCAGCCCCAGTACCTCCTCCCTCAGACCCAGGAGTCCAGCCCCAGCACCTCCTCCCTCAGACCCAGGAGTCCAGCCCCAGTACCTCCTCCCTCA	chr19	51079032	C	CGACCCAGGAGTCCAGCCCCAGTACCTCCTCCCTCAGACCCAGGAGTCCAGCCCCAGCACCTCCTCCCTCAGACCCAGGAGTCCAGCCCCAGTACCTCCTCCCTCA	6926970	VQSRTrancheINDEL99.50to99.90	1.2006e-4	afr	0	0	128	1.2006e-4
chr19-051079032-C-CGACCCAGGAGTCCAGCCCCAGTCCCTCCTCCCTCA	chr19	51079032	C	CGACCCAGGAGTCCAGCCCCAGTCCCTCCTCCCTCA	6926970	VQSRTrancheINDEL99.50to99.90	1.126e-5	sas	8.9e-5	0	128	8.9e-5
chr19-051079032-C-CGACCCAGGAGTCTAGCCCCAGTACCTCCTCCCTCA	chr19	51079032	C	CGACCCAGGAGTCTAGCCCCAGTACCTCCTCCCTCA	6926970	VQSRTrancheINDEL99.50to99.90	0	none	0	0	128	1e-6
chr19-051079032-C-CGACTCAGGAGTCCAGCCCCAGTACCTCCTCCCTCA	chr19	51079032	C	CGACTCAGGAGTCCAGCCCCAGTACCTCCTCCCTCA	6926970	VQSRTrancheINDEL99.50to99.90	2.103e-5	amr	9e-6	0	128	2.103e-5
chr19-051079032-C-CGCCCCAGGAGTCCAGCCCCAGTCCCTCCTCCCTCA	chr19	51079032	C	CGCCCCAGGAGTCCAGCCCCAGTCCCTCCTCCCTCA	6926970	VQSRTrancheINDEL99.50to99.90	0	none	0	0	128	1e-6
chr19-051079032-C-T	chr19	51079032	C	T	6926970	VQSRTrancheINDEL99.50to99.90	3.024e-5	nfe	0	0	128	3.024e-5
chr19-051079053-G-*	chr19	51079053	G	*	15180.97	VQSRTrancheINDEL99.50to99.90	0	none	2.2000000000000003e-5	0	130	2.2000000000000003e-5
chr19-051079053-G-GTA	chr19	51079053	G	GTA	15180.97	VQSRTrancheINDEL99.50to99.90	0	none	0	0	130	1e-6
chr19-051079053-G-GTACCTCCTCCCT	chr19	51079053	G	GTACCTCCTCCCT	15180.97	VQSRTrancheINDEL99.50to99.90	0.0022732	afr	0.006656	5	130	0.006656
chr19-051079053-G-GTCCCTCCTCCCT	chr19	51079053	G	GTCCCTCCTCCCT	15180.97	VQSRTrancheINDEL99.50to99.90	0	none	0	0	130	1e-6
chr19-051079055-ACCTCCTCCCTCAGACCCAGGAGTCCAGGCCCCCAGCC-*	chr19	51079055	ACCTCCTCCCTCAGACCCAGGAGTCCAGGCCCCCAGCC	*	76041	VQSRTrancheINDEL99.50to99.90	0	none	9e-6	0	118	9e-6
chr19-051079055-ACCTCCTCCCTCAGACCCAGGAGTCCAGGCCCCCAGCC-A	chr19	51079055	ACCTCCTCCCTCAGACCCAGGAGTCCAGGCCCCCAGCC	A	76041	VQSRTrancheINDEL99.50to99.90	3.519e-5	nfe	9e-6	0	118	3.519e-5
chr19-051079055-ACCTCCTCCCTCAGACCCAGGAGTCCAGGCCCCCAGCC-ACCTCCTCCCTCAGACCCAGGAGTCCAGGCCCCCAGCCCCTCCTCCCTCAGACCCAGGAGTCCAGGCCCCCAGCC	chr19	51079055	ACCTCCTCCCTCAGACCCAGGAGTCCAGGCCCCCAGCC	ACCTCCTCCCTCAGACCCAGGAGTCCAGGCCCCCAGCCCCTCCTCCCTCAGACCCAGGAGTCCAGGCCCCCAGCC	76041	VQSRTrancheINDEL99.50to99.90	0	none	8.210000000000002e-4	0	118	8.210000000000002e-4
chr19-051079055-ACCTCCTCCCTCAGACCCAGGAGTCCAGGCCCCCAGCC-AGACCCAGGAGTCCAGCCCAGCCCCTCCTCCCTCAGACCCAGGAGTCCAGGCCCCCAGCC	chr19	51079055	ACCTCCTCCCTCAGACCCAGGAGTCCAGGCCCCCAGCC	AGACCCAGGAGTCCAGCCCAGCCCCTCCTCCCTCAGACCCAGGAGTCCAGGCCCCCAGCC	76041	VQSRTrancheINDEL99.50to99.90	0	none	0	0	118	1e-6
chr19-051079055-ACCTCCTCCCTCAGACCCAGGAGTCCAGGCCCCCAGCC-AGACCCAGGAGTCCAGCCCCAGCACCCCCTCCCTCAGACCCAGGAGTCCAGGCCCCCAGCCCCTCCTCCCTCAGACCCAGGAGTCCAGGCCCCCAGCC	chr19	51079055	ACCTCCTCCCTCAGACCCAGGAGTCCAGGCCCCCAGCC	AGACCCAGGAGTCCAGCCCCAGCACCCCCTCCCTCAGACCCAGGAGTCCAGGCCCCCAGCCCCTCCTCCCTCAGACCCAGGAGTCCAGGCCCCCAGCC	76041	VQSRTrancheINDEL99.50to99.90	0	none	0	0	118	1e-6
chr19-051079055-ACCTCCTCCCTCAGACCCAGGAGTCCAGGCCCCCAGCC-AGACCCAGGAGTCCAGCCCCAGCACCTCCTCCCTCAGACCCAGGAGTCCAGGCCCCCAGCCCCTCCTCCCTCAGACCCAGGAGTCCAGGCCCCCAGCC	chr19	51079055	ACCTCCTCCCTCAGACCCAGGAGTCCAGGCCCCCAGCC	AGACCCAGGAGTCCAGCCCCAGCACCTCCTCCCTCAGACCCAGGAGTCCAGGCCCCCAGCCCCTCCTCCCTCAGACCCAGGAGTCCAGGCCCCCAGCC	76041	VQSRTrancheINDEL99.50to99.90	0	none	0.01076299999999998	2	118	0.01076299999999998
chr19-051079055-ACCTCCTCCCTCAGACCCAGGAGTCCAGGCCCCCAGCC-AGACCCAGGAGTCCAGCCCCAGCACCTCCTCCCTCAGACCCAGGAGTCCAGGCTCCCAGCCCCTCCTCCCTCAGACCCAGGAGTCCAGGCCCCCAGCC	chr19	51079055	ACCTCCTCCCTCAGACCCAGGAGTCCAGGCCCCCAGCC	AGACCCAGGAGTCCAGCCCCAGCACCTCCTCCCTCAGACCCAGGAGTCCAGGCTCCCAGCCCCTCCTCCCTCAGACCCAGGAGTCCAGGCCCCCAGCC	76041	VQSRTrancheINDEL99.50to99.90	0	none	3.820000000000003e-4	0	118	3.820000000000003e-4
chr19-051079055-ACCTCCTCCCTCAGACCCAGGAGTCCAGGCCCCCAGCC-AGACCCAGGAGTCCAGCCCCAGCACCTCCTCCCTCAGACCCAGGAGTCCGGGCCCCCAGCCCCTCCTCCCTCAGACCCAGGAGTCCAGGCCCCCAGCC	chr19	51079055	ACCTCCTCCCTCAGACCCAGGAGTCCAGGCCCCCAGCC	AGACCCAGGAGTCCAGCCCCAGCACCTCCTCCCTCAGACCCAGGAGTCCGGGCCCCCAGCCCCTCCTCCCTCAGACCCAGGAGTCCAGGCCCCCAGCC	76041	VQSRTrancheINDEL99.50to99.90	0	none	0	0	118	1e-6
chr19-051079055-ACCTCCTCCCTCAGACCCAGGAGTCCAGGCCCCCAGCC-AGACCCAGGAGTCCAGCCCCAGCCCCTCCTCCCTCAGACCCAGGAGTCCAGGCCCCCAGCC	chr19	51079055	ACCTCCTCCCTCAGACCCAGGAGTCCAGGCCCCCAGCC	AGACCCAGGAGTCCAGCCCCAGCCCCTCCTCCCTCAGACCCAGGAGTCCAGGCCCCCAGCC	76041	VQSRTrancheINDEL99.50to99.90	0	none	2.2000000000000003e-5	0	118	2.2000000000000003e-5
chr19-051079055-ACCTCCTCCCTCAGACCCAGGAGTCCAGGCCCCCAGCC-AGACCCAGGAGTCCAGCCCCAGCTCCTCCTCCCTCAGACCCAGGAGTCCAGGCCCCCAGCC	chr19	51079055	ACCTCCTCCCTCAGACCCAGGAGTCCAGGCCCCCAGCC	AGACCCAGGAGTCCAGCCCCAGCTCCTCCTCCCTCAGACCCAGGAGTCCAGGCCCCCAGCC	76041	VQSRTrancheINDEL99.50to99.90	0	none	9e-6	0	118	9e-6
chr19-051079055-ACCTCCTCCCTCAGACCCAGGAGTCCAGGCCCCCAGCC-AGACCCAGGAGTCCAGGCCCAGCCCCTCCTCCCTCAGACCCAGGAGTCCAGGCCCCCAGCCCCTCCTCCCTCAGACCCAGGAGTCCAGGCCCCCAGCC	chr19	51079055	ACCTCCTCCCTCAGACCCAGGAGTCCAGGCCCCCAGCC	AGACCCAGGAGTCCAGGCCCAGCCCCTCCTCCCTCAGACCCAGGAGTCCAGGCCCCCAGCCCCTCCTCCCTCAGACCCAGGAGTCCAGGCCCCCAGCC	76041	VQSRTrancheINDEL99.50to99.90	0	none	0	0	118	1e-6
chr19-051079055-ACCTCCTCCCTCAGACCCAGGAGTCCAGGCCCCCAGCC-AGACCCAGGAGTCCAGGCTCCAGCCCCTCCTCCCTCAGACCCAGGAGTCCAGGCCCCCAGCC	chr19	51079055	ACCTCCTCCCTCAGACCCAGGAGTCCAGGCCCCCAGCC	AGACCCAGGAGTCCAGGCTCCAGCCCCTCCTCCCTCAGACCCAGGAGTCCAGGCCCCCAGCC	76041	VQSRTrancheINDEL99.50to99.90	0	none	0	0	118	1e-6
chr19-051079055-ACCTCCTCCCTCAGACCCAGGAGTCCAGGCCCCCAGCC-CCCTCCTCCCTCAGACCCAGGAGTCCAGGCCCCCAGCC	chr19	51079055	ACCTCCTCCCTCAGACCCAGGAGTCCAGGCCCCCAGCC	CCCTCCTCCCTCAGACCCAGGAGTCCAGGCCCCCAGCC	76041	VQSRTrancheINDEL99.50to99.90	0	none	5.870000000000004e-4	0	118	5.870000000000004e-4
chr19-051079055-ACCTCCTCCCTCAGACCCAGGAGTCCAGGCCCCCAGCC-GCCTCCTCCCTCAGACCCAGGAGTCCAGGCCCCCAGCC	chr19	51079055	ACCTCCTCCCTCAGACCCAGGAGTCCAGGCCCCCAGCC	GCCTCCTCCCTCAGACCCAGGAGTCCAGGCCCCCAGCC	76041	VQSRTrancheINDEL99.50to99.90	0	none	0	0	118	1e-6
chr19-051079551-G-A	chr19	51079551	G	A	435171	PASS	0.011264	mid	0.00870399999999999	1	134	0.011264
chr19-051079638-G-A	chr19	51079638	G	A	320172	PASS	0.017802	afr	0.007224	1	134	0.017802
chr19-051079737-G-T	chr19	51079737	G	T	5772110	PASS	0.2178	mid	0.17318	17	134	0.2178
chr19-051079746-A-G	chr19	51079746	A	G	13524197	PASS	0.6897	afr	0.444261	42	134	0.6897
chr19-051081389-T-G	chr19	51081389	T	G	3436969	PASS	9.93e-6	nfe	2.2000000000000003e-5	0	134	2.2000000000000003e-5
chr19-051081389-T-TA	chr19	51081389	T	TA	3436969	PASS	4.8e-6	nfe	2.2000000000000003e-5	0	134	2.2000000000000003e-5
chr19-051081389-T-TG	chr19	51081389	T	TG	3436969	PASS	0.63513	afr	0.35659299999999977	41	134	0.63513
chr19-051081486-A-G	chr19	51081486	A	G	5902656	PASS	0.65246	afr	0.4189519999999996	41	134	0.65246
chr19-051081601-C-*	chr19	51081601	C	*	745438	PASS	0	none	0	0	134	1e-6
chr19-051081601-C-T	chr19	51081601	C	T	745438	PASS	0.17213	afr	0.025949	2	134	0.17213
chr19-051081659-G-A	chr19	51081659	G	A	9418683	PASS	0.68619	afr	0.38851099999999983	37	134	0.68619
chr19-051081667-A-G	chr19	51081667	A	G	3931	PASS	1.255e-4	nfe	5.2999999999999994e-5	1	134	1.255e-4
chr19-051081694-T-A	chr19	51081694	T	A	8155565	PASS	0	none	0	0	134	1e-6
chr19-051081694-T-C	chr19	51081694	T	C	8155565	PASS	0.6126	afr	0.4219799999999997	41	134	0.6126
chr19-051081808-A-G	chr19	51081808	A	G	152949	PASS	0.030909	mid	0.01361899999999999	1	134	0.030909
chr19-051081855-C-T	chr19	51081855	C	T	1512281	PASS	0.18847	mid	0.166392	21	134	0.18847
chr19-051082721-C-T	chr19	51082721	C	T	428602	PASS	0.033894	sas	0.01194099999999999	3	134	0.033894
chr19-051082970-ATTTT-A	chr19	51082970	ATTTT	A	988736	ExcessHet	0	none	0	0	116	1e-6
chr19-051082970-ATTTT-AT	chr19	51082970	ATTTT	AT	988736	ExcessHet	0	none	2.09e-4	0	116	2.09e-4
chr19-051082970-ATTTT-ATT	chr19	51082970	ATTTT	ATT	988736	ExcessHet	0	none	0.01287799999999999	0	116	0.01287799999999999
chr19-051082970-ATTTT-ATTT	chr19	51082970	ATTTT	ATTT	988736	ExcessHet	0	none	0.214854	33	116	0.214854
chr19-051082970-ATTTT-ATTTTT	chr19	51082970	ATTTT	ATTTTT	988736	ExcessHet	0	none	0.16897600000000002	23	116	0.16897600000000002
chr19-051082970-ATTTT-ATTTTTT	chr19	51082970	ATTTT	ATTTTTT	988736	ExcessHet	0	none	0.006186	2	116	0.006186
chr19-051082970-ATTTT-ATTTTTTT	chr19	51082970	ATTTT	ATTTTTTT	988736	ExcessHet	0	none	1.27e-4	0	116	1.27e-4
chr19-051082970-ATTTT-ATTTTTTTT	chr19	51082970	ATTTT	ATTTTTTTT	988736	ExcessHet	0	none	9e-6	0	116	9e-6
chr19-051082970-ATTTT-CTTTT	chr19	51082970	ATTTT	CTTTT	988736	ExcessHet	0	none	4.270000000000005e-4	0	116	4.270000000000005e-4
chr19-051082970-ATTTT-TTTTT	chr19	51082970	ATTTT	TTTTT	988736	ExcessHet	0	none	1.0799999999999996e-4	0	116	1.0799999999999996e-4
chr19-051082993-T-A	chr19	51082993	T	A	13677	PASS	0.0042668	sas	9.400000000000004e-4	1	132	0.0042668
chr19-051082993-T-C	chr19	51082993	T	C	13677	PASS	0	none	0	0	132	1e-6
chr19-051082993-T-G	chr19	51082993	T	G	13677	PASS	2.08e-5	nfe	2.09e-4	0	132	2.09e-4
chr19-051098233-C-A	chr19	51098233	C	A	838561	PASS	0.79612	afr	0.3749269999999997	0	0	0.79612
chr19-051098911-C-T	chr19	51098911	C	T	42	PASS	0	none	2.2000000000000003e-5	0	26	2.2000000000000003e-5
chr19-051099041-C-G	chr19	51099041	C	G	3086996	PASS	0.17122	nfe	0.102346	22	96	0.17122
chr19-051099041-C-T	chr19	51099041	C	T	3086996	PASS	0	none	0	0	96	1e-6
chr19-051103950-T-A	chr19	51103950	T	A	1731127	PASS	0.5181	eas	0.123836	14	132	0.5181
chr19-051103951-C-T	chr19	51103951	C	T	211	PASS	0	none	0	1	132	1e-6
chr19-051104250-G-A	chr19	51104250	G	A	6053687	PASS	0.23085	eas	0.12120800000000002	7	134	0.23085
chr19-051122980-A-G	chr19	51122980	A	G	154983	PASS	0.52824	nfe	0.09491	0	0	0.52824
chr19-051125211-A-T	chr19	51125211	A	T	190717	PASS	0.0057243	nfe	0.003499	2	134	0.0057243
chr19-051125272-A-AAACCAAACACACCCAACAC	chr19	51125272	A	AAACCAAACACACCCAACAC	28815596	PASS	0	none	0	0	134	1e-6
chr19-051125272-A-G	chr19	51125272	A	G	28815596	PASS	0.63459	sas	0.547274	60	134	0.63459
chr19-051125365-A-C	chr19	51125365	A	C	1122796	PASS	0.32527	afr	0.02536600000000001	1	134	0.32527
chr19-051125542-C-A	chr19	51125542	C	A	82945	PASS	0.0025517	afr	6.340000000000003e-4	1	134	0.0025517
chr19-051125542-C-G	chr19	51125542	C	G	82945	PASS	0.015094	afr	7.980000000000003e-4	0	134	0.015094
chr19-051125542-C-T	chr19	51125542	C	T	82945	PASS	9.32e-6	sas	0	0	134	9.32e-6
chr19-051125856-C-T	chr19	51125856	C	T	89415	PASS	0.011555	afr	0.00171799999999999	1	134	0.011555
chr19-051125866-A-C	chr19	51125866	A	C	2622	PASS	2.1344e-4	eas	3.160000000000005e-4	1	134	3.160000000000005e-4
chr19-051125894-C-T	chr19	51125894	C	T	479258	PASS	0.032573	mid	0.007146	1	134	0.032573
chr19-051127225-C-A	chr19	51127225	C	A	32918600	PASS	0.86042	afr	0.6024840000000007	62	134	0.86042
chr19-051127228-C-A	chr19	51127228	C	A	1631523	PASS	0.36752	afr	0.03139000000000001	1	134	0.36752
chr19-051127908-C-A	chr19	51127908	C	A	4688605	PASS	0.31645	nfe	0.27531899999999937	43	134	0.31645
chr19-051127979-T-C	chr19	51127979	T	C	639975	PASS	0.36683	afr	0.03067300000000002	1	134	0.36683
chr19-051128106-C-T	chr19	51128106	C	T	3650835	PASS	0.5541	eas	0.210779	12	134	0.5541
chr19-051128265-C-T	chr19	51128265	C	T	123420	PASS	0.0080386	mid	0.005339	1	134	0.0080386
chr19-051128397-C-T	chr19	51128397	C	T	734509	PASS	0.32321	afr	0.02533900000000001	1	134	0.32321
chr19-051128453-G-A	chr19	51128453	G	A	136110	PASS	0.086826	afr	0.004442	1	134	0.086826
chr19-051128839-T-G	chr19	51128839	T	G	934	PASS	8.1131e-4	nfe	5.170000000000003e-4	0	40	8.1131e-4
chr19-051128888-T-*	chr19	51128888	T	*	703175	PASS	0	none	0	0	20	1e-6
chr19-051128888-T-G	chr19	51128888	T	G	703175	PASS	0.54189	eas	0.162119	1	20	0.54189
chr19-051129795-T-C	chr19	51129795	T	C	11396105	PASS	0.99104	eas	0.953875	133	134	0.99104
chr19-051130403-T-*	chr19	51130403	T	*	2044418	PASS	0	none	0.006249	0	32	0.006249
chr19-051130403-T-C	chr19	51130403	T	C	2044418	PASS	0.78159	afr	0.48365099999999944	19	32	0.78159
chr19-051136378-A-G	chr19	51136378	A	G	8001539	PASS	0.96865	afr	0.8802900000000007	130	132	0.96865
chr19-051136378-A-T	chr19	51136378	A	T	8001539	PASS	0	none	0	0	132	1e-6
chr19-051136402-CTTTTT-C	chr19	51136402	CTTTTT	C	1246530	ExcessHet	8.917e-5	nfe	1.47e-4	0	122	1.47e-4
chr19-051136402-CTTTTT-CT	chr19	51136402	CTTTTT	CT	1246530	ExcessHet	0	none	0.00169299999999999	0	122	0.00169299999999999
chr19-051136402-CTTTTT-CTT	chr19	51136402	CTTTTT	CTT	1246530	ExcessHet	0	none	0.00974299999999999	1	122	0.00974299999999999
chr19-051136402-CTTTTT-CTTT	chr19	51136402	CTTTTT	CTTT	1246530	ExcessHet	0	none	0.05753300000000001	11	122	0.05753300000000001
chr19-051136402-CTTTTT-CTTTT	chr19	51136402	CTTTTT	CTTTT	1246530	ExcessHet	0	none	0.246845	37	122	0.246845
chr19-051136402-CTTTTT-CTTTTTT	chr19	51136402	CTTTTT	CTTTTTT	1246530	ExcessHet	0	none	0.08047400000000002	12	122	0.08047400000000002
chr19-051136402-CTTTTT-CTTTTTTT	chr19	51136402	CTTTTT	CTTTTTTT	1246530	ExcessHet	0	none	0.005723	1	122	0.005723
chr19-051136402-CTTTTT-CTTTTTTTT	chr19	51136402	CTTTTT	CTTTTTTTT	1246530	ExcessHet	0	none	2.9400000000000004e-4	0	122	2.9400000000000004e-4
chr19-051136402-CTTTTT-CTTTTTTTTT	chr19	51136402	CTTTTT	CTTTTTTTTT	1246530	ExcessHet	0	none	9e-6	0	122	9e-6
chr19-051136402-CTTTTT-GTTTTT	chr19	51136402	CTTTTT	GTTTTT	1246530	ExcessHet	0	none	5.2999999999999994e-5	0	122	5.2999999999999994e-5
chr19-051136402-CTTTTT-TTTTTT	chr19	51136402	CTTTTT	TTTTTT	1246530	ExcessHet	0	none	0.004901	0	122	0.004901
chr19-051136403-T-*	chr19	51136403	T	*	1694	PASS	0	none	0.31547799999999987	49	100	0.31547799999999987
chr19-051136403-T-C	chr19	51136403	T	C	1694	PASS	0	none	5.640000000000005e-4	0	100	5.640000000000005e-4
chr19-051136404-T-*	chr19	51136404	T	*	34	PASS	0	none	0.07876000000000001	13	58	0.07876000000000001
chr19-051136404-T-G	chr19	51136404	T	G	34	PASS	0	none	9e-6	0	58	9e-6
chr19-051136427-T-A	chr19	51136427	T	A	6771441	PASS	7.54e-6	nfe	3.6999999999999985e-5	0	126	3.6999999999999985e-5
chr19-051136427-T-C	chr19	51136427	T	C	6771441	PASS	0.96661	afr	0.845883	124	126	0.96661
chr19-051136582-G-A	chr19	51136582	G	A	1926	PASS	9.3477e-4	nfe	2.720000000000003e-4	1	28	9.3477e-4
chr19-051136723-A-G	chr19	51136723	A	G	117535	PASS	0.35266	afr	0.05526500000000001	0	0	0.35266
chr19-051138418-T-C	chr19	51138418	T	C	525722	PASS	0.91402	nfe	0.26767599999999964	77	78	0.91402
chr19-051142883-G-C	chr19	51142883	G	C	1396711	PASS	0.080903	mid	0.058541	8	134	0.080903
chr19-051142930-C-A	chr19	51142930	C	A	862735	PASS	0.18367	eas	0.04892100000000001	2	134	0.18367
chr19-051143779-T-C	chr19	51143779	T	C	4280153	PASS	0.99278	nfe	0.6683890000000005	42	44	0.99278
chr19-051144062-C-A	chr19	51144062	C	A	90830	PASS	0.010026	nfe	0.006548	1	118	0.010026
chr19-051144262-C-*	chr19	51144262	C	*	23213625	PASS	0	none	9e-6	0	134	9e-6
chr19-051144262-C-G	chr19	51144262	C	G	23213625	PASS	0.9983	nfe	0.966502	134	134	0.9983
chr19-051144512-T-C	chr19	51144512	T	C	2280	PASS	9.31e-6	nfe	0	1	134	9.31e-6
chr19-051146139-TGGA-T	chr19	51146139	TGGA	T	63169.97	PASS	0.0032146	nfe	0.00118099999999999	2	134	0.0032146
chr19-051147259-C-T	chr19	51147259	C	T	17377	PASS	5.4445e-4	eas	3.160000000000005e-4	1	134	5.4445e-4
chr19-051147332-C-T	chr19	51147332	C	T	82538	PASS	0.0073041	mid	0.003473	2	134	0.0073041
chr19-051152961-G-A	chr19	51152961	G	A	7857839	PASS	0	none	0	0	134	1e-6
chr19-051152961-G-C	chr19	51152961	G	C	7857839	PASS	0.93941	nfe	0.8506450000000002	123	134	0.93941
chr19-051152971-G-A	chr19	51152971	G	A	14669	PASS	0.0037481	nfe	0.00115599999999999	1	134	0.0037481
chr19-051153197-A-T	chr19	51153197	A	T	16334708	PASS	0.93962	nfe	0.8668190000000001	122	134	0.93962
chr19-051153347-C-G	chr19	51153347	C	G	57932	PASS	0.014437	nfe	0.006473	2	134	0.014437
chr19-051153451-T-C	chr19	51153451	T	C	146	PASS	0	none	0	1	128	1e-6
chr19-051153658-CAAAAAA-AAAAAAA	chr19	51153658	CAAAAAA	AAAAAAA	37901	PASS	0	none	5.160000000000003e-4	0	0	5.160000000000003e-4
chr19-051153658-CAAAAAA-C	chr19	51153658	CAAAAAA	C	37901	PASS	0	none	9e-6	0	0	9e-6
chr19-051153658-CAAAAAA-CA	chr19	51153658	CAAAAAA	CA	37901	PASS	0	none	9e-6	0	0	9e-6
chr19-051153658-CAAAAAA-CAA	chr19	51153658	CAAAAAA	CAA	37901	PASS	0	none	2.08e-4	0	0	2.08e-4
chr19-051153658-CAAAAAA-CAAA	chr19	51153658	CAAAAAA	CAAA	37901	PASS	0	none	9.370000000000004e-4	0	0	9.370000000000004e-4
chr19-051153658-CAAAAAA-CAAAA	chr19	51153658	CAAAAAA	CAAAA	37901	PASS	0	none	0.004604	0	0	0.004604
chr19-051153658-CAAAAAA-CAAAAA	chr19	51153658	CAAAAAA	CAAAAA	37901	PASS	0	none	0.01527199999999999	0	0	0.01527199999999999
chr19-051153658-CAAAAAA-CAAAAAAA	chr19	51153658	CAAAAAA	CAAAAAAA	37901	PASS	0	none	0.004987	0	0	0.004987
chr19-051153658-CAAAAAA-CAAAAAAAA	chr19	51153658	CAAAAAA	CAAAAAAAA	37901	PASS	0	none	4.710000000000004e-4	0	0	4.710000000000004e-4
chr19-051153658-CAAAAAA-CAAAAAAAAA	chr19	51153658	CAAAAAA	CAAAAAAAAA	37901	PASS	0	none	0	0	0	1e-6
chr19-051153658-CAAAAAA-CAAAAAAAAAAA	chr19	51153658	CAAAAAA	CAAAAAAAAAAA	37901	PASS	0	none	0	0	0	1e-6
chr19-051153658-CAAAAAA-TAAAAAA	chr19	51153658	CAAAAAA	TAAAAAA	37901	PASS	0	none	9e-6	0	0	9e-6
chr19-051154343-G-A	chr19	51154343	G	A	108669	PASS	0.91041	nfe	0.06455400000000001	47	54	0.91041
chr19-051154393-C-T	chr19	51154393	C	T	17306	PASS	0.21465	nfe	0.01041999999999999	3	26	0.21465
chr19-051155151-C-G	chr19	51155151	C	G	82	PASS	0	none	0	0	20	1e-6
chr19-051155388-C-T	chr19	51155388	C	T	32955	PASS	0.0064354	nfe	0.004466	1	128	0.0064354
chr19-051155574-G-A	chr19	51155574	G	A	4906586	PASS	0.94642	nfe	0.8211420000000006	26	26	0.94642
chr19-051155581-T-*	chr19	51155581	T	*	178	PASS	0	none	9e-6	0	22	9e-6
chr19-051155581-T-C	chr19	51155581	T	C	178	PASS	4.779e-5	afr	2.2000000000000003e-5	0	22	4.779e-5
chr19-051167328-C-A	chr19	51167328	C	A	118902	PASS	0	none	0	0	128	1e-6
chr19-051167328-C-G	chr19	51167328	C	G	118902	PASS	0.0065444	mid	0.002564	2	128	0.0065444
chr19-051167328-C-T	chr19	51167328	C	T	118902	PASS	0	none	0	0	128	1e-6
chr19-051167467-G-A	chr19	51167467	G	A	254826	PASS	0.035627	afr	0.005905	2	132	0.035627
chr19-051167591-G-A	chr19	51167591	G	A	50715	PASS	0.0011989	amr	6.100000000000004e-4	1	110	0.0011989
chr19-051167603-C-T	chr19	51167603	C	T	253966	PASS	0.0097304	sas	0.003827	2	114	0.0097304
chr19-051168189-AC-A	chr19	51168189	AC	A	39049	VQSRTrancheINDEL95.00to96.00	3.416e-5	nfe	3.6999999999999985e-5	0	134	3.6999999999999985e-5
chr19-051168189-AC-GC	chr19	51168189	AC	GC	39049	VQSRTrancheINDEL95.00to96.00	0	none	6.340000000000003e-4	1	134	6.340000000000003e-4
chr19-051168264-G-A	chr19	51168264	G	A	3204	PASS	0.0056267	afr	9e-6	1	134	0.0056267
chr19-051168585-C-A	chr19	51168585	C	A	684394	PASS	0.034787	sas	0.02371300000000002	4	118	0.034787
chr19-051185559-T-G	chr19	51185559	T	G	1428899	PASS	0.26877	nfe	0.17036900000000002	28	68	0.26877
chr19-051185559-T-TG	chr19	51185559	T	TG	1428899	PASS	0	none	0	0	68	1e-6
chr19-051185586-G-A	chr19	51185586	G	A	1611460	PASS	1.9558e-4	nfe	3.6999999999999985e-5	0	80	1.9558e-4
chr19-051185586-G-C	chr19	51185586	G	C	1611460	PASS	0.44868	afr	0.191545	34	80	0.44868
chr19-051185832-T-C	chr19	51185832	T	C	1702427	PASS	0.49353	afr	0.22707	36	108	0.49353
chr19-051185948-A-C	chr19	51185948	A	C	2678162	PASS	0.50518	afr	0.273819	42	132	0.50518
chr19-051185948-A-G	chr19	51185948	A	G	2678162	PASS	0.012839	afr	3.160000000000005e-4	0	132	0.012839
chr19-051186215-C-T	chr19	51186215	C	T	300909	PASS	0.020672	nfe	0.01722300000000001	3	134	0.020672
chr19-051186444-C-T	chr19	51186444	C	T	1373917	PASS	0.39438	amr	0.04233100000000002	1	134	0.39438
chr19-051187113-G-C	chr19	51187113	G	C	116831	PASS	0.022036	nfe	0.01188899999999999	2	134	0.022036
chr19-051187502-G-A	chr19	51187502	G	A	35486	PASS	0.0035554	nfe	0.002917	1	134	0.0035554
chr19-051187836-C-T	chr19	51187836	C	T	1533513	PASS	0.50856	afr	0.2530469999999995	36	110	0.50856
chr19-051187857-C-T	chr19	51187857	C	T	7412	PASS	0.001887	nfe	8.68e-4	1	112	0.001887
chr19-051190525-A-G	chr19	51190525	A	G	129602	PASS	0.15311	mid	0.04248100000000002	0	10	0.15311
chr19-051190592-T-C	chr19	51190592	T	C	25607	PASS	0.012756	nfe	0.006998	0	38	0.012756
chr19-051190844-A-G	chr19	51190844	A	G	1486502	PASS	0.3258	afr	0.212382	34	108	0.3258
chr19-051190862-A-*	chr19	51190862	A	*	36725	PASS	0	none	0	0	102	1e-6
chr19-051190862-A-G	chr19	51190862	A	G	36725	PASS	0.15036	afr	0.007269	1	102	0.15036
chr19-051210967-T-C	chr19	51210967	T	C	461812	PASS	0.16404	afr	0.033331	4	134	0.16404
chr19-051211048-C-*	chr19	51211048	C	*	803755	PASS	0	none	4.05e-4	0	134	4.05e-4
chr19-051211048-C-T	chr19	51211048	C	T	803755	PASS	0.20597	afr	0.03780100000000001	4	134	0.20597
chr19-051211184-G-A	chr19	51211184	G	A	988065	PASS	0.21956	afr	0.03782800000000001	4	134	0.21956
chr19-051211184-G-C	chr19	51211184	G	C	988065	PASS	7.3e-7	nfe	2.09e-4	0	134	2.09e-4
chr19-051211260-G-A	chr19	51211260	G	A	909159	PASS	0.24315	afr	0.02671800000000001	1	134	0.24315
chr19-051211372-T-A	chr19	51211372	T	A	93731	PASS	0.0027962	mid	0.003018	1	134	0.003018
chr19-051211525-C-T	chr19	51211525	C	T	178890	PASS	0.014435	nfe	0.00930299999999998	3	134	0.014435
chr19-051212018-G-A	chr19	51212018	G	A	492632	PASS	0.20591	afr	0.038121	4	134	0.20591
chr19-051212089-C-T	chr19	51212089	C	T	585221	PASS	0.10915	afr	0.05282100000000001	11	134	0.10915
chr19-051212209-GTC-ATC	chr19	51212209	GTC	ATC	785	PASS	0	none	0	0	122	1e-6
chr19-051212209-GTC-G	chr19	51212209	GTC	G	785	PASS	0	none	9e-6	1	122	9e-6
chr19-051224937-T-C	chr19	51224937	T	C	7270345	PASS	0.48075	afr	0.3942959999999999	54	134	0.48075
chr19-051225146-C-T	chr19	51225146	C	T	1328568	PASS	0.034101	afr	0.02499500000000002	3	134	0.034101
chr19-051225149-T-C	chr19	51225149	T	C	1418	PASS	1.46e-5	nfe	0	1	134	1.46e-5
chr19-051225183-C-T	chr19	51225183	C	T	10936	PASS	2.3233e-4	nfe	1.0799999999999996e-4	1	134	2.3233e-4
chr19-051225221-C-T	chr19	51225221	C	T	11699989	PASS	0.54092	amr	0.248814	48	134	0.54092
chr19-051225385-A-G	chr19	51225385	A	G	24210419	PASS	0.49345	afr	0.3978639999999994	54	134	0.49345
chr19-051225495-C-T	chr19	51225495	C	T	9887	PASS	1.5502e-4	nfe	8.9e-5	1	134	1.5502e-4
chr19-051225847-CCCGG-C	chr19	51225847	CCCGG	C	885543.97	PASS	0.029708	nfe	0.01469699999999999	4	134	0.029708
chr19-051225849-C-*	chr19	51225849	C	*	2785	VQSRTrancheSNP99.80to99.90	0	none	0.01469699999999999	4	134	0.01469699999999999
chr19-051225849-C-T	chr19	51225849	C	T	2785	VQSRTrancheSNP99.80to99.90	1.0788e-4	amr	0	0	134	1.0788e-4
chr19-051225850-G-*	chr19	51225850	G	*	4463	PASS	0	none	0.01467099999999999	4	134	0.01467099999999999
chr19-051225850-G-A	chr19	51225850	G	A	4463	PASS	4.644e-4	nfe	5.2999999999999994e-5	0	134	4.644e-4
chr19-051235454-G-C	chr19	51235454	G	C	1434	PASS	0	none	9e-6	1	134	9e-6
chr19-051235517-G-A	chr19	51235517	G	A	81086	PASS	0.0072254	nfe	0.002967	1	134	0.0072254
chr19-051235662-G-A	chr19	51235662	G	A	6443432	PASS	0.21505	nfe	0.14165100000000003	28	134	0.21505
chr19-051235665-T-C	chr19	51235665	T	C	1866338	PASS	0.30062	afr	0.04809400000000002	3	134	0.30062
chr19-051235934-G-A	chr19	51235934	G	A	210352	PASS	0.058388	afr	0.00862599999999998	3	134	0.058388
chr19-051235960-T-C	chr19	51235960	T	C	440307	PASS	0.026445	nfe	0.021077	2	134	0.026445
chr19-051235960-T-G	chr19	51235960	T	G	440307	PASS	0	none	0	0	134	1e-6
chr19-051235971-A-C	chr19	51235971	A	C	10943310	PASS	0	none	0	0	132	1e-6
chr19-051235971-A-G	chr19	51235971	A	G	10943310	PASS	0.73447	afr	0.543781	79	132	0.73447
chr19-051235972-C-T	chr19	51235972	C	T	1386316	PASS	0.091258	nfe	0.063724	10	130	0.091258
chr19-051236145-G-A	chr19	51236145	G	A	98592	PASS	0	none	9e-6	0	40	9e-6
chr19-051236145-G-C	chr19	51236145	G	C	98592	PASS	0.10998	afr	0.01337499999999999	1	40	0.10998
chr19-051236163-GAA-AAA	chr19	51236163	GAA	AAA	68047	ExcessHet	0	none	0.00890999999999999	0	18	0.00890999999999999
chr19-051236163-GAA-CAA	chr19	51236163	GAA	CAA	68047	ExcessHet	0	none	0	0	18	1e-6
chr19-051236163-GAA-G	chr19	51236163	GAA	G	68047	ExcessHet	0	none	9e-6	0	18	9e-6
chr19-051236163-GAA-GA	chr19	51236163	GAA	GA	68047	ExcessHet	0	none	0.009793	0	18	0.009793
chr19-051236163-GAA-GAAA	chr19	51236163	GAA	GAAA	68047	ExcessHet	0	none	0.02433500000000001	0	18	0.02433500000000001
chr19-051236163-GAA-GAAAA	chr19	51236163	GAA	GAAAA	68047	ExcessHet	0	none	3.6999999999999985e-5	0	18	3.6999999999999985e-5
chr19-051236163-GAA-GAAAAAAAAAAAA	chr19	51236163	GAA	GAAAAAAAAAAAA	68047	ExcessHet	0	none	3.6999999999999985e-5	0	18	3.6999999999999985e-5
chr19-051236163-GAA-GAAAAAAAAAAAAAAAAAAAAAAAA	chr19	51236163	GAA	GAAAAAAAAAAAAAAAAAAAAAAAA	68047	ExcessHet	0	none	0	0	18	1e-6
chr19-051236512-A-C	chr19	51236512	A	C	197238	PASS	0.39934	nfe	0.09044400000000002	0	0	0.39934
chr19-051239486-C-G	chr19	51239486	C	G	873	PASS	5.3e-5	nfe	9e-6	1	134	5.3e-5
chr19-051239889-G-C	chr19	51239889	G	C	718511	PASS	0.37403	amr	0.1028	9	124	0.37403
chr19-051263951-C-G	chr19	51263951	C	G	4857434	PASS	0.0059125	afr	0.00154599999999999	0	134	0.0059125
chr19-051263951-C-T	chr19	51263951	C	T	4857434	PASS	0.7717	afr	0.4723889999999994	64	134	0.7717
chr19-051264231-A-G	chr19	51264231	A	G	5467192	PASS	0.79127	afr	0.5034960000000006	64	130	0.79127
chr19-051265366-A-G	chr19	51265366	A	G	17911	PASS	0.0012598	nfe	6.100000000000004e-4	1	134	0.0012598
chr19-051265713-G-T	chr19	51265713	G	T	5705143	PASS	0.45111	amr	0.133337	15	134	0.45111
chr19-051265862-C-T	chr19	51265862	C	T	810	PASS	0	none	0	1	134	1e-6
chr19-051265891-T-*	chr19	51265891	T	*	7106676	PASS	0	none	0	0	134	1e-6
chr19-051265891-T-C	chr19	51265891	T	C	7106676	PASS	0.46418	amr	0.154732	15	134	0.46418
chr19-051265900-T-A	chr19	51265900	T	A	6730585	PASS	0.46102	amr	0.15147500000000003	15	134	0.46102
chr19-051278410-CAAATATCTCTCTT-*	chr19	51278410	CAAATATCTCTCTT	*	222217.97	PASS	0	none	9e-6	0	0	9e-6
chr19-051278410-CAAATATCTCTCTT-C	chr19	51278410	CAAATATCTCTCTT	C	222217.97	PASS	0.60179	nfe	0.10925300000000002	0	0	0.60179
chr19-051311745-G-*	chr19	51311745	G	*	606920.97	VQSRTrancheINDEL95.00to96.00	0	none	2.2000000000000003e-5	0	0	2.2000000000000003e-5
chr19-051311745-G-GC	chr19	51311745	G	GC	606920.97	VQSRTrancheINDEL95.00to96.00	0.96909	nfe	0.20329700000000003	0	0	0.96909
chr19-051311827-C-*	chr19	51311827	C	*	98121	PASS	0	none	9e-6	0	6	9e-6
chr19-051311827-C-A	chr19	51311827	C	A	98121	PASS	0.054981	nfe	0.01687500000000002	0	6	0.054981
chr19-051311854-C-A	chr19	51311854	C	A	32113	PASS	1.522e-5	afr	2.2000000000000003e-5	0	14	2.2000000000000003e-5
chr19-051311854-C-G	chr19	51311854	C	G	32113	PASS	0.0094359	mid	0.003134	0	14	0.0094359
chr19-051311967-AG-*	chr19	51311967	AG	*	288	VQSRTrancheINDEL99.50to99.90	0	none	6.999999999999998e-5	0	16	6.999999999999998e-5
chr19-051311967-AG-A	chr19	51311967	AG	A	288	VQSRTrancheINDEL99.50to99.90	0	none	0	0	16	1e-6
chr19-051311967-AG-CG	chr19	51311967	AG	CG	288	VQSRTrancheINDEL99.50to99.90	0	none	2.500000000000001e-4	0	16	2.500000000000001e-4
chr19-051311967-AG-GG	chr19	51311967	AG	GG	288	VQSRTrancheINDEL99.50to99.90	0	none	9e-6	0	16	9e-6
chr19-051311974-TG-*	chr19	51311974	TG	*	553	VQSRTrancheINDEL99.50to99.90	0	none	6.999999999999998e-5	0	22	6.999999999999998e-5
chr19-051311974-TG-GG	chr19	51311974	TG	GG	553	VQSRTrancheINDEL99.50to99.90	0	none	5.850000000000005e-4	0	22	5.850000000000005e-4
chr19-051311974-TG-T	chr19	51311974	TG	T	553	VQSRTrancheINDEL99.50to99.90	0	none	0	0	22	1e-6
chr19-051311986-C-*	chr19	51311986	C	*	159	PASS	0	none	6.999999999999998e-5	0	30	6.999999999999998e-5
chr19-051311986-C-A	chr19	51311986	C	A	159	PASS	0	none	2.2000000000000003e-5	0	30	2.2000000000000003e-5
chr19-051311986-C-CG	chr19	51311986	C	CG	159	PASS	0	none	0	0	30	1e-6
chr19-051311986-C-T	chr19	51311986	C	T	159	PASS	2.518e-5	nfe	2.2000000000000003e-5	0	30	2.518e-5
chr19-051311989-G-*	chr19	51311989	G	*	2373857	PASS	0	none	6.999999999999998e-5	0	18	6.999999999999998e-5
chr19-051311989-G-C	chr19	51311989	G	C	2373857	PASS	0.60678	sas	0.3732779999999995	5	18	0.60678
chr19-051311989-G-T	chr19	51311989	G	T	2373857	PASS	0	none	3.6999999999999985e-5	0	18	3.6999999999999985e-5
chr19-051311995-A-*	chr19	51311995	A	*	32398	PASS	0	none	3.6999999999999985e-5	0	8	3.6999999999999985e-5
chr19-051311995-A-C	chr19	51311995	A	C	32398	PASS	0.039146	afr	0.00604	0	8	0.039146
chr19-051311995-A-G	chr19	51311995	A	G	32398	PASS	0	none	0	0	8	1e-6
chr19-051311995-A-T	chr19	51311995	A	T	32398	PASS	7.358e-5	nfe	2.2000000000000003e-5	0	8	7.358e-5
chr19-051312070-T-C	chr19	51312070	T	C	27073	PASS	0.030837	afr	0.004987	0	2	0.030837
chr19-051321984-C-T	chr19	51321984	C	T	5652477	PASS	0.33571	afr	0.25898799999999983	33	134	0.33571
chr19-051323539-G-*	chr19	51323539	G	*	97948	PASS	0	none	0.00115599999999999	0	134	0.00115599999999999
chr19-051323539-G-A	chr19	51323539	G	A	97948	PASS	0.078502	eas	0.005005	1	134	0.078502
chr19-051323539-G-T	chr19	51323539	G	T	97948	PASS	0	none	9e-6	0	134	9e-6
chr19-051323600-C-T	chr19	51323600	C	T	757054	PASS	0.055246	sas	0.03636400000000001	6	134	0.055246
chr19-051323672-G-A	chr19	51323672	G	A	8745	PASS	0.0027276	sas	1.88e-4	0	134	0.0027276
chr19-051323672-G-T	chr19	51323672	G	T	8745	PASS	0	none	0	1	134	1e-6
chr19-051325233-T-*	chr19	51325233	T	*	11573393	PASS	0	none	0.00174299999999999	0	134	0.00174299999999999
chr19-051325233-T-C	chr19	51325233	T	C	11573393	PASS	0.69975	amr	0.5118020000000006	68	134	0.69975
chr19-051325233-T-G	chr19	51325233	T	G	11573393	PASS	0	none	0	0	134	1e-6
chr19-051325233-T-TCTGAGGGAGGAGGGGCTGGGGGTCTGAACTCCC	chr19	51325233	T	TCTGAGGGAGGAGGGGCTGGGGGTCTGAACTCCC	11573393	PASS	1.021e-5	nfe	9e-6	0	134	1.021e-5
chr19-051325341-C-T	chr19	51325341	C	T	4099066	PASS	0.41796	amr	0.11419200000000002	15	134	0.41796
chr19-051325521-C-T	chr19	51325521	C	T	33100	PASS	0.0012526	nfe	0.00157099999999999	1	134	0.00157099999999999
chr19-051325594-G-A	chr19	51325594	G	A	1201718	PASS	0.23099	eas	0.095846	13	134	0.23099
chr19-051326616-A-*	chr19	51326616	A	*	1884	PASS	0	none	2.2000000000000003e-5	0	0	2.2000000000000003e-5
chr19-051326616-A-C	chr19	51326616	A	C	1884	PASS	0.0056536	nfe	0.00141899999999999	0	0	0.0056536
chr19-051326622-T-*	chr19	51326622	T	*	110251	VQSRTrancheINDEL99.90to99.95	0	none	2.2000000000000003e-5	0	0	2.2000000000000003e-5
chr19-051326622-T-A	chr19	51326622	T	A	110251	VQSRTrancheINDEL99.90to99.95	0	none	8.420000000000002e-4	0	0	8.420000000000002e-4
chr19-051326622-T-C	chr19	51326622	T	C	110251	VQSRTrancheINDEL99.90to99.95	0.32482	sas	0.05467900000000002	0	0	0.32482
chr19-051326622-T-TC	chr19	51326622	T	TC	110251	VQSRTrancheINDEL99.90to99.95	5.0095e-4	nfe	2.500000000000001e-4	0	0	5.0095e-4
chr19-051326628-A-*	chr19	51326628	A	*	184904	ExcessHet	0	none	0	0	0	1e-6
chr19-051326628-A-AC	chr19	51326628	A	AC	184904	ExcessHet	0	none	0	0	0	1e-6
chr19-051326628-A-C	chr19	51326628	A	C	184904	ExcessHet	0.34975	sas	0.082853	0	0	0.34975
chr19-051326628-A-G	chr19	51326628	A	G	184904	ExcessHet	0	none	0	0	0	1e-6
chr19-051326633-A-*	chr19	51326633	A	*	153719	ExcessHet	0	none	0	0	0	1e-6
chr19-051326633-A-AC	chr19	51326633	A	AC	153719	ExcessHet	0	none	0	0	0	1e-6
chr19-051326633-A-C	chr19	51326633	A	C	153719	ExcessHet	0.3263	sas	0.06352600000000003	0	0	0.3263
chr19-051326986-G-A	chr19	51326986	G	A	205077	PASS	0.019222	afr	0.005673	2	134	0.019222
chr19-051327043-C-T	chr19	51327043	C	T	171105	PASS	0.010804	mid	0.004621	1	134	0.010804
chr19-051327843-C-A	chr19	51327843	C	A	140327	PASS	0.019545	afr	0.005854	2	134	0.019545
chr19-051327918-G-*	chr19	51327918	G	*	4201	PASS	0	none	0	0	134	1e-6
chr19-051327918-G-A	chr19	51327918	G	A	4201	PASS	0.0011189	nfe	2.5100000000000014e-4	1	134	0.0011189
chr19-051327929-CG-*	chr19	51327929	CG	*	85158	VQSRTrancheINDEL95.00to96.00	0	none	9e-6	0	40	9e-6
chr19-051327929-CG-C	chr19	51327929	CG	C	85158	VQSRTrancheINDEL95.00to96.00	0.0070473	afr	3.150000000000005e-4	0	40	0.0070473
chr19-051327929-CG-CGG	chr19	51327929	CG	CGG	85158	VQSRTrancheINDEL95.00to96.00	0	none	0.005787	4	40	0.005787
chr19-051327929-CG-GG	chr19	51327929	CG	GG	85158	VQSRTrancheINDEL95.00to96.00	0	none	2.9400000000000004e-4	0	40	2.9400000000000004e-4
chr19-051329210-T-C	chr19	51329210	T	C	137559	PASS	0.057945	afr	0.05430900000000002	0	2	0.057945
chr19-051332024-G-C	chr19	51332024	G	C	148257	PASS	0.079616	afr	0.047467	0	0	0.079616
chr19-051332114-G-A	chr19	51332114	G	A	5916	PASS	0.0048982	nfe	0.00161399999999999	0	0	0.0048982
chr19-051332295-G-A	chr19	51332295	G	A	1041354	PASS	0.27656	eas	0.103141	8	102	0.27656
chr19-051332612-TACAGAG-T	chr19	51332612	TACAGAG	T	38173.97	PASS	0.0034698	nfe	9.640000000000004e-4	1	134	0.0034698
chr19-051332612-TACAGAG-TAGAG	chr19	51332612	TACAGAG	TAGAG	38173.97	PASS	0	none	3.6999999999999985e-5	0	134	3.6999999999999985e-5
chr19-051332638-T-TG	chr19	51332638	T	TG	26660318.97	PASS	0.99842	nfe	0.9908380000000004	134	134	0.99842
chr19-051333917-A-G	chr19	51333917	A	G	15379229	PASS	0.78126	afr	0.3495669999999996	37	134	0.78126
chr19-051333959-A-G	chr19	51333959	A	G	14191610	PASS	0.78124	afr	0.34791899999999953	37	134	0.78124
chr19-051334078-A-G	chr19	51334078	A	G	26400720	PASS	0.92266	afr	0.7325500000000007	94	134	0.92266
chr19-051334090-C-T	chr19	51334090	C	T	6706897	PASS	0.32031	afr	0.19897	21	134	0.32031
chr19-051334097-G-A	chr19	51334097	G	A	83796	PASS	0.012429	afr	0.00249	1	134	0.012429
chr19-051334106-T-G	chr19	51334106	T	G	388182	PASS	0.018518	nfe	0.00995399999999998	3	134	0.018518
chr19-051334308-GA-AA	chr19	51334308	GA	AA	10443	PASS	0	none	2.7300000000000035e-4	1	134	2.7300000000000035e-4
chr19-051334308-GA-G	chr19	51334308	GA	G	10443	PASS	0	none	0	0	134	1e-6
chr19-051337586-A-*	chr19	51337586	A	*	1967	VQSRTrancheINDEL95.00to96.00	0	none	0	0	58	1e-6
chr19-051337586-A-AGGGGGCTG	chr19	51337586	A	AGGGGGCTG	1967	VQSRTrancheINDEL95.00to96.00	0	none	9e-6	0	58	9e-6
chr19-051337586-A-C	chr19	51337586	A	C	1967	VQSRTrancheINDEL95.00to96.00	2.4741e-4	eas	7.260000000000005e-4	0	58	7.260000000000005e-4
chr19-051337586-A-G	chr19	51337586	A	G	1967	VQSRTrancheINDEL95.00to96.00	1.6224e-4	sas	1.88e-4	0	58	1.88e-4
chr19-051337586-A-T	chr19	51337586	A	T	1967	VQSRTrancheINDEL95.00to96.00	0.0034447	nfe	0.00127499999999999	1	58	0.0034447
chr19-051337617-A-*	chr19	51337617	A	*	2039	PASS	0	none	6.999999999999998e-5	0	40	6.999999999999998e-5
chr19-051337617-A-G	chr19	51337617	A	G	2039	PASS	0.0069748	sas	0.002284	0	40	0.0069748
chr19-051337617-A-T	chr19	51337617	A	T	2039	PASS	0.0040782	nfe	5.860000000000005e-4	0	40	0.0040782
chr19-051337646-T-*	chr19	51337646	T	*	301	PASS	0	none	1.27e-4	0	26	1.27e-4
chr19-051337646-T-G	chr19	51337646	T	G	301	PASS	2.9297e-4	eas	4.260000000000005e-4	0	26	4.260000000000005e-4
chr19-051337682-C-*	chr19	51337682	C	*	680	VQSRTrancheSNP99.90to99.95	0	none	2.2000000000000003e-5	0	128	2.2000000000000003e-5
chr19-051337682-C-T	chr19	51337682	C	T	680	VQSRTrancheSNP99.90to99.95	2.06e-6	nfe	0	1	128	2.06e-6
chr19-051337819-C-*	chr19	51337819	C	*	71522	PASS	0	none	7.099999999999998e-5	0	134	7.099999999999998e-5
chr19-051337819-C-T	chr19	51337819	C	T	71522	PASS	0.0075624	nfe	0.004314	2	134	0.0075624
chr19-051338094-C-G	chr19	51338094	C	G	258216	PASS	0.0090659	sas	0.006551	2	134	0.0090659
chr19-051338094-C-T	chr19	51338094	C	T	258216	PASS	3.807e-5	eas	3.6999999999999985e-5	0	134	3.807e-5
chr19-051338163-C-T	chr19	51338163	C	T	17415670	PASS	0.7107	sas	0.5792080000000004	80	134	0.7107
chr19-051338898-T-C	chr19	51338898	T	C	108594	PASS	0.01699	amr	0.005957	2	134	0.01699
chr19-051339790-TTTCTGGCCCCGCCTCTTATCCTAGGTGTCTCCGCCCCTCCGCGCTGGCCCGCCCCACCACGGGTATCCCAGCTCCTTCTTGGTGACCCGCCCTCCCGCTGGCCCTGCCCCACCCACCGGTATGCTGCTCCTCCTTGCTGGCCCCGCCCCTTTCCTCTAGCCCCGCCCTCG-*	chr19	51339790	TTTCTGGCCCCGCCTCTTATCCTAGGTGTCTCCGCCCCTCCGCGCTGGCCCGCCCCACCACGGGTATCCCAGCTCCTTCTTGGTGACCCGCCCTCCCGCTGGCCCTGCCCCACCCACCGGTATGCTGCTCCTCCTTGCTGGCCCCGCCCCTTTCCTCTAGCCCCGCCCTCG	*	146.97	VQSRTrancheINDEL95.00to96.00	0	none	0	0	44	1e-6
chr19-051339790-TTTCTGGCCCCGCCTCTTATCCTAGGTGTCTCCGCCCCTCCGCGCTGGCCCGCCCCACCACGGGTATCCCAGCTCCTTCTTGGTGACCCGCCCTCCCGCTGGCCCTGCCCCACCCACCGGTATGCTGCTCCTCCTTGCTGGCCCCGCCCCTTTCCTCTAGCCCCGCCCTCG-T	chr19	51339790	TTTCTGGCCCCGCCTCTTATCCTAGGTGTCTCCGCCCCTCCGCGCTGGCCCGCCCCACCACGGGTATCCCAGCTCCTTCTTGGTGACCCGCCCTCCCGCTGGCCCTGCCCCACCCACCGGTATGCTGCTCCTCCTTGCTGGCCCCGCCCCTTTCCTCTAGCCCCGCCCTCG	T	146.97	VQSRTrancheINDEL95.00to96.00	1.3936e-4	amr	9e-6	2	44	1.3936e-4
chr19-051339804-T-*	chr19	51339804	T	*	85	PASS	0	none	3.6999999999999985e-5	2	56	3.6999999999999985e-5
chr19-051339804-T-A	chr19	51339804	T	A	85	PASS	0	none	0	0	56	1e-6
chr19-051339815-G-*	chr19	51339815	G	*	3802	VQSRTrancheSNP99.80to99.90	0	none	3.6999999999999985e-5	2	56	3.6999999999999985e-5
chr19-051339815-G-T	chr19	51339815	G	T	3802	VQSRTrancheSNP99.80to99.90	0.010032	afr	4.720000000000004e-4	0	56	0.010032
chr19-051339824-C-*	chr19	51339824	C	*	87	PASS	0	none	3.6999999999999985e-5	2	62	3.6999999999999985e-5
chr19-051339824-C-G	chr19	51339824	C	G	87	PASS	0	none	0	0	62	1e-6
chr19-051339833-G-*	chr19	51339833	G	*	64	VQSRTrancheSNP99.80to99.90	0	none	5.2999999999999994e-5	2	58	5.2999999999999994e-5
chr19-051339833-G-A	chr19	51339833	G	A	64	VQSRTrancheSNP99.80to99.90	0	none	9e-6	0	58	9e-6
chr19-051339840-CGCCCCACCACGGGTATCCCAGCTCCTTCTTGGTGACCCGCCCTCCCGCTGGCCCT-*	chr19	51339840	CGCCCCACCACGGGTATCCCAGCTCCTTCTTGGTGACCCGCCCTCCCGCTGGCCCT	*	2307.97	VQSRTrancheINDEL99.50to99.90	0	none	5.2999999999999994e-5	2	54	5.2999999999999994e-5
chr19-051339840-CGCCCCACCACGGGTATCCCAGCTCCTTCTTGGTGACCCGCCCTCCCGCTGGCCCT-C	chr19	51339840	CGCCCCACCACGGGTATCCCAGCTCCTTCTTGGTGACCCGCCCTCCCGCTGGCCCT	C	2307.97	VQSRTrancheINDEL99.50to99.90	0.011895	amr	2.5100000000000014e-4	0	54	0.011895
chr19-051339843-CCCA-*	chr19	51339843	CCCA	*	41.97	VQSRTrancheINDEL97.00to99.00	0	none	3.590000000000004e-4	2	52	3.590000000000004e-4
chr19-051339843-CCCA-C	chr19	51339843	CCCA	C	41.97	VQSRTrancheINDEL97.00to99.00	0	none	0	0	52	1e-6
chr19-051339845-CA-*	chr19	51339845	CA	*	51.97	VQSRTrancheINDEL97.00to99.00	0	none	3.8200000000000034e-4	2	50	3.8200000000000034e-4
chr19-051339845-CA-C	chr19	51339845	CA	C	51.97	VQSRTrancheINDEL97.00to99.00	0	none	9e-6	0	50	9e-6
chr19-051339846-ACCACGGGTATCCCAGCTCCTTCTTGGTGACCCGCCCTCCCGCTGGCCCTGCCCCAC-*	chr19	51339846	ACCACGGGTATCCCAGCTCCTTCTTGGTGACCCGCCCTCCCGCTGGCCCTGCCCCAC	*	170	VQSRTrancheINDEL99.50to99.90	0	none	4.260000000000005e-4	2	50	4.260000000000005e-4
chr19-051339846-ACCACGGGTATCCCAGCTCCTTCTTGGTGACCCGCCCTCCCGCTGGCCCTGCCCCAC-A	chr19	51339846	ACCACGGGTATCCCAGCTCCTTCTTGGTGACCCGCCCTCCCGCTGGCCCTGCCCCAC	A	170	VQSRTrancheINDEL99.50to99.90	0	none	0	0	50	1e-6
chr19-051339846-ACCACGGGTATCCCAGCTCCTTCTTGGTGACCCGCCCTCCCGCTGGCCCTGCCCCAC-CCCACGGGTATCCCAGCTCCTTCTTGGTGACCCGCCCTCCCGCTGGCCCTGCCCCAC	chr19	51339846	ACCACGGGTATCCCAGCTCCTTCTTGGTGACCCGCCCTCCCGCTGGCCCTGCCCCAC	CCCACGGGTATCCCAGCTCCTTCTTGGTGACCCGCCCTCCCGCTGGCCCTGCCCCAC	170	VQSRTrancheINDEL99.50to99.90	0	none	5.2999999999999994e-5	0	50	5.2999999999999994e-5
chr19-051339847-CCACGGGTATCCCAGCTCCTTCTTGGTGACCCGCCCTCCCGCTGGCCCTGCCCCA-*	chr19	51339847	CCACGGGTATCCCAGCTCCTTCTTGGTGACCCGCCCTCCCGCTGGCCCTGCCCCA	*	51.97	VQSRTrancheINDEL97.00to99.00	0	none	3.8200000000000034e-4	2	48	3.8200000000000034e-4
chr19-051339847-CCACGGGTATCCCAGCTCCTTCTTGGTGACCCGCCCTCCCGCTGGCCCTGCCCCA-C	chr19	51339847	CCACGGGTATCCCAGCTCCTTCTTGGTGACCCGCCCTCCCGCTGGCCCTGCCCCA	C	51.97	VQSRTrancheINDEL97.00to99.00	0	none	9e-6	0	48	9e-6
chr19-051339849-A-*	chr19	51339849	A	*	44	VQSRTrancheSNP99.80to99.90	0	none	4.260000000000005e-4	2	46	4.260000000000005e-4
chr19-051339849-A-C	chr19	51339849	A	C	44	VQSRTrancheSNP99.80to99.90	0	none	9e-6	0	46	9e-6
chr19-051339851-GGGTATCCCAGCTCCTTCTTGGTGACCCGCCCTCCCGCTGGCCCTGCCCCACC-*	chr19	51339851	GGGTATCCCAGCTCCTTCTTGGTGACCCGCCCTCCCGCTGGCCCTGCCCCACC	*	38.97	VQSRTrancheINDEL99.00to99.50	0	none	4.260000000000005e-4	2	38	4.260000000000005e-4
chr19-051339851-GGGTATCCCAGCTCCTTCTTGGTGACCCGCCCTCCCGCTGGCCCTGCCCCACC-G	chr19	51339851	GGGTATCCCAGCTCCTTCTTGGTGACCCGCCCTCCCGCTGGCCCTGCCCCACC	G	38.97	VQSRTrancheINDEL99.00to99.50	0	none	0	0	38	1e-6
chr19-051339875-ACCCGCCCTCCCGCTGGCCCTGCCCCACCCACCGGTATGCTGCTCCTCCTTGCTGGCCCCGCCCCTTTCCTCTAGC-*	chr19	51339875	ACCCGCCCTCCCGCTGGCCCTGCCCCACCCACCGGTATGCTGCTCCTCCTTGCTGGCCCCGCCCCTTTCCTCTAGC	*	540	VQSRTrancheINDEL99.50to99.90	0	none	4.710000000000004e-4	2	34	4.710000000000004e-4
chr19-051339875-ACCCGCCCTCCCGCTGGCCCTGCCCCACCCACCGGTATGCTGCTCCTCCTTGCTGGCCCCGCCCCTTTCCTCTAGC-A	chr19	51339875	ACCCGCCCTCCCGCTGGCCCTGCCCCACCCACCGGTATGCTGCTCCTCCTTGCTGGCCCCGCCCCTTTCCTCTAGC	A	540	VQSRTrancheINDEL99.50to99.90	0	none	0	1	34	1e-6
chr19-051339875-ACCCGCCCTCCCGCTGGCCCTGCCCCACCCACCGGTATGCTGCTCCTCCTTGCTGGCCCCGCCCCTTTCCTCTAGC-ACCCGCCCCTTTCCTCTAGC	chr19	51339875	ACCCGCCCTCCCGCTGGCCCTGCCCCACCCACCGGTATGCTGCTCCTCCTTGCTGGCCCCGCCCCTTTCCTCTAGC	ACCCGCCCCTTTCCTCTAGC	540	VQSRTrancheINDEL99.50to99.90	0	none	0	0	34	1e-6
chr19-051339875-ACCCGCCCTCCCGCTGGCCCTGCCCCACCCACCGGTATGCTGCTCCTCCTTGCTGGCCCCGCCCCTTTCCTCTAGC-CCCCGCCCTCCCGCTGGCCCTGCCCCACCCACCGGTATGCTGCTCCTCCTTGCTGGCCCCGCCCCTTTCCTCTAGC	chr19	51339875	ACCCGCCCTCCCGCTGGCCCTGCCCCACCCACCGGTATGCTGCTCCTCCTTGCTGGCCCCGCCCCTTTCCTCTAGC	CCCCGCCCTCCCGCTGGCCCTGCCCCACCCACCGGTATGCTGCTCCTCCTTGCTGGCCCCGCCCCTTTCCTCTAGC	540	VQSRTrancheINDEL99.50to99.90	0	none	2.2000000000000003e-5	0	34	2.2000000000000003e-5
chr19-051339875-ACCCGCCCTCCCGCTGGCCCTGCCCCACCCACCGGTATGCTGCTCCTCCTTGCTGGCCCCGCCCCTTTCCTCTAGC-GCCCGCCCTCCCGCTGGCCCTGCCCCACCCACCGGTATGCTGCTCCTCCTTGCTGGCCCCGCCCCTTTCCTCTAGC	chr19	51339875	ACCCGCCCTCCCGCTGGCCCTGCCCCACCCACCGGTATGCTGCTCCTCCTTGCTGGCCCCGCCCCTTTCCTCTAGC	GCCCGCCCTCCCGCTGGCCCTGCCCCACCCACCGGTATGCTGCTCCTCCTTGCTGGCCCCGCCCCTTTCCTCTAGC	540	VQSRTrancheINDEL99.50to99.90	0	none	6.999999999999998e-5	0	34	6.999999999999998e-5
chr19-051339875-ACCCGCCCTCCCGCTGGCCCTGCCCCACCCACCGGTATGCTGCTCCTCCTTGCTGGCCCCGCCCCTTTCCTCTAGC-TCCCGCCCTCCCGCTGGCCCTGCCCCACCCACCGGTATGCTGCTCCTCCTTGCTGGCCCCGCCCCTTTCCTCTAGC	chr19	51339875	ACCCGCCCTCCCGCTGGCCCTGCCCCACCCACCGGTATGCTGCTCCTCCTTGCTGGCCCCGCCCCTTTCCTCTAGC	TCCCGCCCTCCCGCTGGCCCTGCCCCACCCACCGGTATGCTGCTCCTCCTTGCTGGCCCCGCCCCTTTCCTCTAGC	540	VQSRTrancheINDEL99.50to99.90	0	none	2.2000000000000003e-5	0	34	2.2000000000000003e-5
chr19-051339879-G-*	chr19	51339879	G	*	5304	VQSRTrancheSNP99.80to99.90	0	none	5.160000000000003e-4	3	6	5.160000000000003e-4
chr19-051339879-G-C	chr19	51339879	G	C	5304	VQSRTrancheSNP99.80to99.90	0.0012263	amr	0.006348	0	6	0.006348
chr19-051339879-G-T	chr19	51339879	G	T	5304	VQSRTrancheSNP99.80to99.90	0	none	2.2000000000000003e-5	0	6	2.2000000000000003e-5
chr19-051339881-CCTCCCGCTGGCCCTGCCCCACCCACCGGTATGCTGCTCCTCCTTGCTGGCCCCGCCCCTTTCCTCTAGCCCCGCCCTCGTTCTGGCCCCGCCCCTCTCCCAGGCATTCCCCTA-*	chr19	51339881	CCTCCCGCTGGCCCTGCCCCACCCACCGGTATGCTGCTCCTCCTTGCTGGCCCCGCCCCTTTCCTCTAGCCCCGCCCTCGTTCTGGCCCCGCCCCTCTCCCAGGCATTCCCCTA	*	299	VQSRTrancheINDEL99.50to99.90	0	none	5.170000000000003e-4	3	40	5.170000000000003e-4
chr19-051339881-CCTCCCGCTGGCCCTGCCCCACCCACCGGTATGCTGCTCCTCCTTGCTGGCCCCGCCCCTTTCCTCTAGCCCCGCCCTCGTTCTGGCCCCGCCCCTCTCCCAGGCATTCCCCTA-C	chr19	51339881	CCTCCCGCTGGCCCTGCCCCACCCACCGGTATGCTGCTCCTCCTTGCTGGCCCCGCCCCTTTCCTCTAGCCCCGCCCTCGTTCTGGCCCCGCCCCTCTCCCAGGCATTCCCCTA	C	299	VQSRTrancheINDEL99.50to99.90	0	none	0	1	40	1e-6
chr19-051339881-CCTCCCGCTGGCCCTGCCCCACCCACCGGTATGCTGCTCCTCCTTGCTGGCCCCGCCCCTTTCCTCTAGCCCCGCCCTCGTTCTGGCCCCGCCCCTCTCCCAGGCATTCCCCTA-TCTCCCGCTGGCCCTGCCCCACCCACCGGTATGCTGCTCCTCCTTGCTGGCCCCGCCCCTTTCCTCTAGCCCCGCCCTCGTTCTGGCCCCGCCCCTCTCCCAGGCATTCCCCTA	chr19	51339881	CCTCCCGCTGGCCCTGCCCCACCCACCGGTATGCTGCTCCTCCTTGCTGGCCCCGCCCCTTTCCTCTAGCCCCGCCCTCGTTCTGGCCCCGCCCCTCTCCCAGGCATTCCCCTA	TCTCCCGCTGGCCCTGCCCCACCCACCGGTATGCTGCTCCTCCTTGCTGGCCCCGCCCCTTTCCTCTAGCCCCGCCCTCGTTCTGGCCCCGCCCCTCTCCCAGGCATTCCCCTA	299	VQSRTrancheINDEL99.50to99.90	0	none	9e-6	0	40	9e-6
chr19-051339883-T-*	chr19	51339883	T	*	10168	VQSRTrancheSNP99.70to99.80	0	none	5.39e-4	3	6	5.39e-4
chr19-051339883-T-A	chr19	51339883	T	A	10168	VQSRTrancheSNP99.70to99.80	0.018984	amr	0.00986799999999998	0	6	0.018984
chr19-051339883-T-C	chr19	51339883	T	C	10168	VQSRTrancheSNP99.70to99.80	7.736e-5	sas	0.00158999999999999	0	6	0.00158999999999999
chr19-051339883-T-G	chr19	51339883	T	G	10168	VQSRTrancheSNP99.70to99.80	1.519e-5	nfe	2.2000000000000003e-5	0	6	2.2000000000000003e-5
chr19-051339884-C-*	chr19	51339884	C	*	271	VQSRTrancheSNP99.80to99.90	0	none	5.620000000000005e-4	1	16	5.620000000000005e-4
chr19-051339884-C-A	chr19	51339884	C	A	271	VQSRTrancheSNP99.80to99.90	1.893e-5	nfe	1.47e-4	0	16	1.47e-4
chr19-051339884-C-T	chr19	51339884	C	T	271	VQSRTrancheSNP99.80to99.90	0	none	0	0	16	1e-6
chr19-051339886-CGCTGG-*	chr19	51339886	CGCTGG	*	166	VQSRTrancheINDEL99.50to99.90	0	none	5.4e-4	1	40	5.4e-4
chr19-051339886-CGCTGG-C	chr19	51339886	CGCTGG	C	166	VQSRTrancheINDEL99.50to99.90	0	none	6.999999999999998e-5	0	40	6.999999999999998e-5
chr19-051339886-CGCTGG-TGCTGG	chr19	51339886	CGCTGG	TGCTGG	166	VQSRTrancheINDEL99.50to99.90	0	none	0	0	40	1e-6
chr19-051339887-G-*	chr19	51339887	G	*	5279	PASS	0	none	6.780000000000002e-4	1	6	6.780000000000002e-4
chr19-051339887-G-A	chr19	51339887	G	A	5279	PASS	0	none	0	0	6	1e-6
chr19-051339887-G-C	chr19	51339887	G	C	5279	PASS	0.0058897	eas	0.005014	0	6	0.0058897
chr19-051339887-G-T	chr19	51339887	G	T	5279	PASS	0	none	9e-6	0	6	9e-6
chr19-051339889-T-*	chr19	51339889	T	*	2855	PASS	0	none	6.780000000000002e-4	1	6	6.780000000000002e-4
chr19-051339889-T-A	chr19	51339889	T	A	2855	PASS	0.0011799	eas	0.002157	0	6	0.002157
chr19-051339889-T-C	chr19	51339889	T	C	2855	PASS	0	none	0	0	6	1e-6
chr19-051339889-T-G	chr19	51339889	T	G	2855	PASS	1.63e-6	nfe	0	0	6	1.63e-6
chr19-051339895-TGCCCCACCCACCGGTATGCTGCTCCTCCTTGCTGGCCCCGCCCCTTTCCTCTAGCCCCGCCCTCGTTCTGGCCCC-*	chr19	51339895	TGCCCCACCCACCGGTATGCTGCTCCTCCTTGCTGGCCCCGCCCCTTTCCTCTAGCCCCGCCCTCGTTCTGGCCCC	*	2673	VQSRTrancheINDEL99.00to99.50	0	none	5.39e-4	1	6	5.39e-4
chr19-051339895-TGCCCCACCCACCGGTATGCTGCTCCTCCTTGCTGGCCCCGCCCCTTTCCTCTAGCCCCGCCCTCGTTCTGGCCCC-AGCCCCACCCACCGGTATGCTGCTCCTCCTTGCTGGCCCCGCCCCTTTCCTCTAGCCCCGCCCTCGTTCTGGCCCC	chr19	51339895	TGCCCCACCCACCGGTATGCTGCTCCTCCTTGCTGGCCCCGCCCCTTTCCTCTAGCCCCGCCCTCGTTCTGGCCCC	AGCCCCACCCACCGGTATGCTGCTCCTCCTTGCTGGCCCCGCCCCTTTCCTCTAGCCCCGCCCTCGTTCTGGCCCC	2673	VQSRTrancheINDEL99.00to99.50	0	none	0.002157	0	6	0.002157
chr19-051339895-TGCCCCACCCACCGGTATGCTGCTCCTCCTTGCTGGCCCCGCCCCTTTCCTCTAGCCCCGCCCTCGTTCTGGCCCC-CGCCCCACCCACCGGTATGCTGCTCCTCCTTGCTGGCCCCGCCCCTTTCCTCTAGCCCCGCCCTCGTTCTGGCCCC	chr19	51339895	TGCCCCACCCACCGGTATGCTGCTCCTCCTTGCTGGCCCCGCCCCTTTCCTCTAGCCCCGCCCTCGTTCTGGCCCC	CGCCCCACCCACCGGTATGCTGCTCCTCCTTGCTGGCCCCGCCCCTTTCCTCTAGCCCCGCCCTCGTTCTGGCCCC	2673	VQSRTrancheINDEL99.00to99.50	0	none	9e-6	0	6	9e-6
chr19-051339895-TGCCCCACCCACCGGTATGCTGCTCCTCCTTGCTGGCCCCGCCCCTTTCCTCTAGCCCCGCCCTCGTTCTGGCCCC-GGCCCCACCCACCGGTATGCTGCTCCTCCTTGCTGGCCCCGCCCCTTTCCTCTAGCCCCGCCCTCGTTCTGGCCCC	chr19	51339895	TGCCCCACCCACCGGTATGCTGCTCCTCCTTGCTGGCCCCGCCCCTTTCCTCTAGCCCCGCCCTCGTTCTGGCCCC	GGCCCCACCCACCGGTATGCTGCTCCTCCTTGCTGGCCCCGCCCCTTTCCTCTAGCCCCGCCCTCGTTCTGGCCCC	2673	VQSRTrancheINDEL99.00to99.50	0	none	0	0	6	1e-6
chr19-051339895-TGCCCCACCCACCGGTATGCTGCTCCTCCTTGCTGGCCCCGCCCCTTTCCTCTAGCCCCGCCCTCGTTCTGGCCCC-T	chr19	51339895	TGCCCCACCCACCGGTATGCTGCTCCTCCTTGCTGGCCCCGCCCCTTTCCTCTAGCCCCGCCCTCGTTCTGGCCCC	T	2673	VQSRTrancheINDEL99.00to99.50	0	none	2.2000000000000003e-5	0	6	2.2000000000000003e-5
chr19-051339896-G-*	chr19	51339896	G	*	97	VQSRTrancheSNP99.80to99.90	0	none	2.720000000000003e-4	1	32	2.720000000000003e-4
chr19-051339896-G-T	chr19	51339896	G	T	97	VQSRTrancheSNP99.80to99.90	2.79e-6	nfe	6.999999999999998e-5	0	32	6.999999999999998e-5
chr19-051339897-C-*	chr19	51339897	C	*	42	VQSRTrancheSNP99.80to99.90	0	none	2.720000000000003e-4	1	24	2.720000000000003e-4
chr19-051339897-C-T	chr19	51339897	C	T	42	VQSRTrancheSNP99.80to99.90	0	none	9e-6	0	24	9e-6
chr19-051339901-A-*	chr19	51339901	A	*	2744	VQSRTrancheSNP99.80to99.90	0	none	2.720000000000003e-4	1	6	2.720000000000003e-4
chr19-051339901-A-C	chr19	51339901	A	C	2744	VQSRTrancheSNP99.80to99.90	0.0014622	sas	0.00188499999999999	0	6	0.00188499999999999
chr19-051339901-A-G	chr19	51339901	A	G	2744	VQSRTrancheSNP99.80to99.90	2.1068e-4	mid	5.2999999999999994e-5	0	6	2.1068e-4
chr19-051339902-C-*	chr19	51339902	C	*	229	VQSRTrancheSNP99.80to99.90	0	none	2.2899999999999996e-4	1	34	2.2899999999999996e-4
chr19-051339902-C-A	chr19	51339902	C	A	229	VQSRTrancheSNP99.80to99.90	0	none	0	0	34	1e-6
chr19-051339905-A-*	chr19	51339905	A	*	2806	PASS	0	none	1.87e-4	1	6	1.87e-4
chr19-051339905-A-C	chr19	51339905	A	C	2806	PASS	0.0049543	eas	0.002381	0	6	0.0049543
chr19-051339907-C-*	chr19	51339907	C	*	560	VQSRTrancheSNP99.80to99.90	0	none	1.88e-4	1	44	1.88e-4
chr19-051339907-C-T	chr19	51339907	C	T	560	VQSRTrancheSNP99.80to99.90	0.0018099	eas	9e-6	0	44	0.0018099
chr19-051339908-G-*	chr19	51339908	G	*	834344	PASS	0	none	1.87e-4	2	4	1.87e-4
chr19-051339908-G-A	chr19	51339908	G	A	834344	PASS	0.53416	eas	0.19843	0	4	0.53416
chr19-051339908-G-C	chr19	51339908	G	C	834344	PASS	7.474e-5	eas	2.08e-4	0	4	2.08e-4
chr19-051339910-T-*	chr19	51339910	T	*	358	VQSRTrancheSNP99.80to99.90	0	none	1.0699999999999996e-4	0	4	1.0699999999999996e-4
chr19-051339910-T-G	chr19	51339910	T	G	358	VQSRTrancheSNP99.80to99.90	3.6756e-4	amr	2.720000000000003e-4	0	4	3.6756e-4
chr19-051339913-G-*	chr19	51339913	G	*	190	VQSRTrancheSNP99.80to99.90	0	none	1.0799999999999996e-4	0	10	1.0799999999999996e-4
chr19-051339913-G-T	chr19	51339913	G	T	190	VQSRTrancheSNP99.80to99.90	7.181e-5	eas	6.999999999999998e-5	0	10	7.181e-5
chr19-051339916-G-*	chr19	51339916	G	*	43	PASS	0	none	1.0799999999999996e-4	0	32	1.0799999999999996e-4
chr19-051339916-G-C	chr19	51339916	G	C	43	PASS	0	none	2.2000000000000003e-5	0	32	2.2000000000000003e-5
chr19-051339918-T-*	chr19	51339918	T	*	266	VQSRTrancheSNP99.80to99.90	0	none	1.0799999999999996e-4	0	28	1.0799999999999996e-4
chr19-051339918-T-C	chr19	51339918	T	C	266	VQSRTrancheSNP99.80to99.90	0	none	0	0	28	1e-6
chr19-051339918-T-G	chr19	51339918	T	G	266	VQSRTrancheSNP99.80to99.90	0.0012335	eas	2.2000000000000003e-5	0	28	0.0012335
chr19-051339921-T-*	chr19	51339921	T	*	142	VQSRTrancheSNP99.80to99.90	0	none	1.0699999999999996e-4	0	8	1.0699999999999996e-4
chr19-051339921-T-A	chr19	51339921	T	A	142	VQSRTrancheSNP99.80to99.90	1.06e-6	nfe	0	0	8	1.06e-6
chr19-051339921-T-C	chr19	51339921	T	C	142	VQSRTrancheSNP99.80to99.90	0	none	9e-6	0	8	9e-6
chr19-051339921-T-G	chr19	51339921	T	G	142	VQSRTrancheSNP99.80to99.90	0	none	0	0	8	1e-6
chr19-051339923-C-*	chr19	51339923	C	*	45	VQSRTrancheSNP99.80to99.90	0	none	1.0799999999999996e-4	0	48	1.0799999999999996e-4
chr19-051339923-C-T	chr19	51339923	C	T	45	VQSRTrancheSNP99.80to99.90	0	none	0	0	48	1e-6
chr19-051339926-GCTGGCCCCGCCCCTTTCCTCTAGCCCCGCCCTCGTT-*	chr19	51339926	GCTGGCCCCGCCCCTTTCCTCTAGCCCCGCCCTCGTT	*	102	VQSRTrancheINDEL99.50to99.90	0	none	1.0799999999999996e-4	0	22	1.0799999999999996e-4
chr19-051339926-GCTGGCCCCGCCCCTTTCCTCTAGCCCCGCCCTCGTT-G	chr19	51339926	GCTGGCCCCGCCCCTTTCCTCTAGCCCCGCCCTCGTT	G	102	VQSRTrancheINDEL99.50to99.90	6.419e-5	amr	9e-6	0	22	6.419e-5
chr19-051339926-GCTGGCCCCGCCCCTTTCCTCTAGCCCCGCCCTCGTT-TCTGGCCCCGCCCCTTTCCTCTAGCCCCGCCCTCGTT	chr19	51339926	GCTGGCCCCGCCCCTTTCCTCTAGCCCCGCCCTCGTT	TCTGGCCCCGCCCCTTTCCTCTAGCCCCGCCCTCGTT	102	VQSRTrancheINDEL99.50to99.90	0	none	2.2000000000000003e-5	0	22	2.2000000000000003e-5
chr19-051339931-C-*	chr19	51339931	C	*	52	VQSRTrancheSNP99.80to99.90	0	none	1.47e-4	0	22	1.47e-4
chr19-051339931-C-T	chr19	51339931	C	T	52	VQSRTrancheSNP99.80to99.90	0	none	9e-6	0	22	9e-6
chr19-051339933-C-*	chr19	51339933	C	*	220	VQSRTrancheSNP99.80to99.90	0	none	1.0799999999999996e-4	1	68	1.0799999999999996e-4
chr19-051339933-C-A	chr19	51339933	C	A	220	VQSRTrancheSNP99.80to99.90	0	none	0	0	68	1e-6
chr19-051339933-C-T	chr19	51339933	C	T	220	VQSRTrancheSNP99.80to99.90	0	none	0	0	68	1e-6
chr19-051339935-G-*	chr19	51339935	G	*	793	VQSRTrancheSNP99.70to99.80	0	none	1.27e-4	0	4	1.27e-4
chr19-051339935-G-A	chr19	51339935	G	A	793	VQSRTrancheSNP99.70to99.80	0	none	0	0	4	1e-6
chr19-051339935-G-C	chr19	51339935	G	C	793	VQSRTrancheSNP99.70to99.80	6.0198e-4	sas	8.420000000000002e-4	0	4	8.420000000000002e-4
chr19-051339935-G-T	chr19	51339935	G	T	793	VQSRTrancheSNP99.70to99.80	2.39e-6	nfe	0	0	4	2.39e-6
chr19-051339938-C-*	chr19	51339938	C	*	42	PASS	0	none	1.0799999999999996e-4	1	72	1.0799999999999996e-4
chr19-051339938-C-G	chr19	51339938	C	G	42	PASS	0	none	0	0	72	1e-6
chr19-051339940-T-*	chr19	51339940	T	*	320	PASS	0	none	1.27e-4	0	4	1.27e-4
chr19-051339940-T-A	chr19	51339940	T	A	320	PASS	3.5577e-4	amr	1.6699999999999994e-4	0	4	3.5577e-4
chr19-051339940-T-C	chr19	51339940	T	C	320	PASS	4.8946e-4	mid	1.6699999999999994e-4	0	4	4.8946e-4
chr19-051339941-TTCCTCTAGCCCCGCCCTCGTTCTGGCCCCGCCCCTC-*	chr19	51339941	TTCCTCTAGCCCCGCCCTCGTTCTGGCCCCGCCCCTC	*	64	VQSRTrancheINDEL96.00to97.00	0	none	1.27e-4	0	48	1.27e-4
chr19-051339941-TTCCTCTAGCCCCGCCCTCGTTCTGGCCCCGCCCCTC-GTCCTCTAGCCCCGCCCTCGTTCTGGCCCCGCCCCTC	chr19	51339941	TTCCTCTAGCCCCGCCCTCGTTCTGGCCCCGCCCCTC	GTCCTCTAGCCCCGCCCTCGTTCTGGCCCCGCCCCTC	64	VQSRTrancheINDEL96.00to97.00	0	none	2.2000000000000003e-5	0	48	2.2000000000000003e-5
chr19-051339941-TTCCTCTAGCCCCGCCCTCGTTCTGGCCCCGCCCCTC-T	chr19	51339941	TTCCTCTAGCCCCGCCCTCGTTCTGGCCCCGCCCCTC	T	64	VQSRTrancheINDEL96.00to97.00	0	none	9e-6	0	48	9e-6
chr19-051339943-C-*	chr19	51339943	C	*	60	VQSRTrancheSNP99.80to99.90	0	none	1.6699999999999994e-4	0	20	1.6699999999999994e-4
chr19-051339943-C-A	chr19	51339943	C	A	60	VQSRTrancheSNP99.80to99.90	3.52e-6	nfe	6.999999999999998e-5	0	20	6.999999999999998e-5
chr19-051339954-GCCCTCGTTCTGGCCCCGC-*	chr19	51339954	GCCCTCGTTCTGGCCCCGC	*	158	VQSRTrancheINDEL99.50to99.90	0	none	1.27e-4	0	12	1.27e-4
chr19-051339954-GCCCTCGTTCTGGCCCCGC-ACCCTCGTTCTGGCCCCGC	chr19	51339954	GCCCTCGTTCTGGCCCCGC	ACCCTCGTTCTGGCCCCGC	158	VQSRTrancheINDEL99.50to99.90	0	none	0	0	12	1e-6
chr19-051339954-GCCCTCGTTCTGGCCCCGC-CCCCTCGTTCTGGCCCCGC	chr19	51339954	GCCCTCGTTCTGGCCCCGC	CCCCTCGTTCTGGCCCCGC	158	VQSRTrancheINDEL99.50to99.90	0	none	9e-6	0	12	9e-6
chr19-051339954-GCCCTCGTTCTGGCCCCGC-G	chr19	51339954	GCCCTCGTTCTGGCCCCGC	G	158	VQSRTrancheINDEL99.50to99.90	0	none	0	0	12	1e-6
chr19-051339958-T-*	chr19	51339958	T	*	855	VQSRTrancheSNP99.70to99.80	0	none	1.47e-4	0	28	1.47e-4
chr19-051339958-T-C	chr19	51339958	T	C	855	VQSRTrancheSNP99.70to99.80	5.071e-5	eas	9e-6	0	28	5.071e-5
chr19-051340335-G-T	chr19	51340335	G	T	16446639	PASS	0.71268	sas	0.5739030000000003	82	134	0.71268
chr19-051340554-C-T	chr19	51340554	C	T	26850971	PASS	0.72642	sas	0.5817250000000004	85	134	0.72642
chr19-051340559-G-C	chr19	51340559	G	C	157898	PASS	0.029754	afr	0.002892	1	134	0.029754
chr19-051340992-C-T	chr19	51340992	C	T	8315652	PASS	0.72724	sas	0.5565560000000002	85	134	0.72724
chr19-051341457-GCCCCC-G	chr19	51341457	GCCCCC	G	10558	VQSRTrancheINDEL95.00to96.00	0	none	9e-6	1	134	9e-6
chr19-051341457-GCCCCC-GCCCCCC	chr19	51341457	GCCCCC	GCCCCCC	10558	VQSRTrancheINDEL95.00to96.00	0	none	2.2000000000000003e-5	0	134	2.2000000000000003e-5
chr19-051341457-GCCCCC-TCCCCC	chr19	51341457	GCCCCC	TCCCCC	10558	VQSRTrancheINDEL95.00to96.00	0	none	3.6999999999999985e-5	0	134	3.6999999999999985e-5
chr19-051341458-C-*	chr19	51341458	C	*	1937	PASS	0	none	9e-6	1	134	9e-6
chr19-051341458-C-T	chr19	51341458	C	T	1937	PASS	0	none	0	0	134	1e-6
chr19-051341724-G-T	chr19	51341724	G	T	38723831	PASS	0.72692	sas	0.6051910000000008	85	134	0.72692
chr19-051341816-A-T	chr19	51341816	A	T	351770	PASS	0.040973	eas	0.00588	1	134	0.040973
chr19-051342117-T-G	chr19	51342117	T	G	33992468	PASS	0.72738	sas	0.6091160000000001	85	134	0.72738
chr19-051343784-G-A	chr19	51343784	G	A	47127	PASS	0.22772	nfe	0.03503800000000002	0	0	0.22772
chr19-051343984-A-AG	chr19	51343984	A	AG	55036.97	PASS	0.60457	nfe	0.03535700000000002	0	0	0.60457
chr19-051345141-G-A	chr19	51345141	G	A	464434	PASS	0.043709	afr	0.01186299999999999	1	134	0.043709
chr19-051345570-A-G	chr19	51345570	A	G	9853112	PASS	0.48642	nfe	0.39362	59	134	0.48642
chr19-051345580-A-*	chr19	51345580	A	*	9422360	PASS	0	none	2.2000000000000003e-5	0	134	2.2000000000000003e-5
chr19-051345580-A-G	chr19	51345580	A	G	9422360	PASS	0.48303	nfe	0.3812399999999997	59	134	0.48303
chr19-051345657-C-T	chr19	51345657	C	T	5644	PASS	2.4188e-4	sas	1.0799999999999996e-4	1	106	2.4188e-4
chr19-051345714-G-C	chr19	51345714	G	C	33345	PASS	0.0034778	nfe	0.002061	0	66	0.0034778
chr19-051345715-C-T	chr19	51345715	C	T	4777937	PASS	0.48008	nfe	0.30839399999999956	27	50	0.48008
chr19-051346066-ACTGAGATGATGCGCTGAACCCTCCCTATAGGCTGAGATGATGCGCAGAACCCTCCCTATAGGTTGAGATGATGCGCTGAACCCTCCCTATAGACTGAGATGATGTGCTGAACCCTCCCTATAGACTGAGATGATGCGCAGAACCCTCCCTATAGGTTGAGATGATGCGCTGAACCCTCCCTATAGG-A	chr19	51346066	ACTGAGATGATGCGCTGAACCCTCCCTATAGGCTGAGATGATGCGCAGAACCCTCCCTATAGGTTGAGATGATGCGCTGAACCCTCCCTATAGACTGAGATGATGTGCTGAACCCTCCCTATAGACTGAGATGATGCGCAGAACCCTCCCTATAGGTTGAGATGATGCGCTGAACCCTCCCTATAGG	A	558	VQSRTrancheINDEL95.00to96.00	0	none	0	0	0	1e-6
chr19-051346066-ACTGAGATGATGCGCTGAACCCTCCCTATAGGCTGAGATGATGCGCAGAACCCTCCCTATAGGTTGAGATGATGCGCTGAACCCTCCCTATAGACTGAGATGATGTGCTGAACCCTCCCTATAGACTGAGATGATGCGCAGAACCCTCCCTATAGGTTGAGATGATGCGCTGAACCCTCCCTATAGG-GCTGAGATGATGCGCTGAACCCTCCCTATAGGCTGAGATGATGCGCAGAACCCTCCCTATAGGTTGAGATGATGCGCTGAACCCTCCCTATAGACTGAGATGATGTGCTGAACCCTCCCTATAGACTGAGATGATGCGCAGAACCCTCCCTATAGGTTGAGATGATGCGCTGAACCCTCCCTATAGG	chr19	51346066	ACTGAGATGATGCGCTGAACCCTCCCTATAGGCTGAGATGATGCGCAGAACCCTCCCTATAGGTTGAGATGATGCGCTGAACCCTCCCTATAGACTGAGATGATGTGCTGAACCCTCCCTATAGACTGAGATGATGCGCAGAACCCTCCCTATAGGTTGAGATGATGCGCTGAACCCTCCCTATAGG	GCTGAGATGATGCGCTGAACCCTCCCTATAGGCTGAGATGATGCGCAGAACCCTCCCTATAGGTTGAGATGATGCGCTGAACCCTCCCTATAGACTGAGATGATGTGCTGAACCCTCCCTATAGACTGAGATGATGCGCAGAACCCTCCCTATAGGTTGAGATGATGCGCTGAACCCTCCCTATAGG	558	VQSRTrancheINDEL95.00to96.00	0	none	2.500000000000001e-4	0	0	2.500000000000001e-4
chr19-051346453-T-TC	chr19	51346453	T	TC	2748212.97	PASS	0.98365	nfe	0.6759820000000005	0	0	0.98365
chr19-051346503-A-G	chr19	51346503	A	G	367724	PASS	0.11742	mid	0.07484400000000002	0	2	0.11742
chr19-051346673-G-C	chr19	51346673	G	C	4457775	PASS	0.48105	nfe	0.37088199999999943	56	128	0.48105
chr19-051346709-C-T	chr19	51346709	C	T	1450941	PASS	0.14208	mid	0.102312	10	132	0.14208
chr19-051346837-G-A	chr19	51346837	G	A	9771	PASS	3.9803e-4	sas	2.09e-4	1	134	3.9803e-4
chr19-051347036-G-A	chr19	51347036	G	A	28835376	PASS	0.57893	nfe	0.5103410000000006	69	134	0.57893
chr19-051347148-T-A	chr19	51347148	T	A	3116858	PASS	0.0047036	afr	1.0799999999999996e-4	0	134	0.0047036
chr19-051347148-T-C	chr19	51347148	T	C	3116858	PASS	0.15355	mid	0.10817300000000002	10	134	0.15355
chr19-051347173-G-A	chr19	51347173	G	A	880749	PASS	0.053329	sas	0.03474000000000001	5	134	0.053329
chr19-051347231-T-C	chr19	51347231	T	C	9744791	PASS	0.56621	nfe	0.5168330000000007	68	132	0.56621
chr19-051347231-T-G	chr19	51347231	T	G	9744791	PASS	1.06e-6	nfe	0	0	132	1.06e-6
chr19-051347252-C-A	chr19	51347252	C	A	2110266	PASS	0	none	0	0	128	1e-6
chr19-051347252-C-T	chr19	51347252	C	T	2110266	PASS	0.14456	mid	0.10512000000000002	9	128	0.14456
chr19-051347343-T-C	chr19	51347343	T	C	3436340	PASS	0.5726	nfe	0.47019999999999945	45	94	0.5726
chr19-051347379-G-A	chr19	51347379	G	A	458566	PASS	0.13089	afr	0.089201	5	50	0.13089
chr19-051347379-G-T	chr19	51347379	G	T	458566	PASS	0	none	9e-6	0	50	9e-6
chr19-051347513-G-A	chr19	51347513	G	A	266892	PASS	0.10441	sas	0.06611300000000002	0	0	0.10441
chr19-051347815-G-*	chr19	51347815	G	*	57526	PASS	0	none	0	0	0	1e-6
chr19-051347815-G-A	chr19	51347815	G	A	57526	PASS	0.48674	nfe	0.03392500000000002	0	0	0.48674
chr19-051348149-T-C	chr19	51348149	T	C	131224	PASS	0.17768	nfe	0.09269	0	0	0.17768
chr19-051348236-C-T	chr19	51348236	C	T	148651	PASS	0.58531	nfe	0.11035	0	0	0.58531
chr19-051348253-T-C	chr19	51348253	T	C	66303	PASS	0.30821	nfe	0.04645600000000001	0	0	0.30821
chr19-051348388-T-C	chr19	51348388	T	C	173739	PASS	0.55755	nfe	0.11616100000000004	0	0	0.55755
chr19-051350098-A-G	chr19	51350098	A	G	12330369	PASS	0.93643	afr	0.8100740000000001	90	100	0.93643
chr19-051350142-G-A	chr19	51350142	G	A	6460756	PASS	0.48788	nfe	0.3730909999999995	49	114	0.48788
chr19-051350146-G-T	chr19	51350146	G	T	6721388	PASS	0.53061	sas	0.4007769999999994	55	116	0.53061
chr19-051350214-C-T	chr19	51350214	C	T	24277634	PASS	0.93604	afr	0.8286480000000002	113	128	0.93604
chr19-051353350-C-T	chr19	51353350	C	T	3785576	PASS	0.1708	afr	0.08160000000000002	7	134	0.1708
chr19-051353363-CT-*	chr19	51353363	CT	*	2964764.97	VQSRTrancheINDEL99.50to99.90	0	none	1.0799999999999996e-4	0	132	1.0799999999999996e-4
chr19-051353363-CT-C	chr19	51353363	CT	C	2964764.97	VQSRTrancheINDEL99.50to99.90	0.11018	eas	0.06495900000000002	7	132	0.11018
chr19-051353364-TTCCTC-*	chr19	51353364	TTCCTC	*	3033.97	VQSRTrancheINDEL99.50to99.90	0	none	0.06517300000000001	7	132	0.06517300000000001
chr19-051353364-TTCCTC-T	chr19	51353364	TTCCTC	T	3033.97	VQSRTrancheINDEL99.50to99.90	0	none	0	0	132	1e-6
chr19-051353365-T-*	chr19	51353365	T	*	47551097	PASS	0	none	1.27e-4	0	132	1.27e-4
chr19-051353365-T-C	chr19	51353365	T	C	47551097	PASS	0.77618	nfe	0.6921640000000003	111	132	0.77618
chr19-051353366-CCTCAGACCCAGGAGTCCAGGGCCCCATCCCCTCCTT-*	chr19	51353366	CCTCAGACCCAGGAGTCCAGGGCCCCATCCCCTCCTT	*	2941865.97	VQSRTrancheINDEL99.50to99.90	0	none	2.2000000000000003e-5	0	132	2.2000000000000003e-5
chr19-051353366-CCTCAGACCCAGGAGTCCAGGGCCCCATCCCCTCCTT-C	chr19	51353366	CCTCAGACCCAGGAGTCCAGGGCCCCATCCCCTCCTT	C	2941865.97	VQSRTrancheINDEL99.50to99.90	0.11057	eas	0.06481900000000002	7	132	0.11057
chr19-051353370-AGACCCAGGAGTCCAGGGCCCCATCCCCTCCTT-*	chr19	51353370	AGACCCAGGAGTCCAGGGCCCCATCCCCTCCTT	*	2980.97	VQSRTrancheINDEL99.50to99.90	0	none	0.06487300000000001	7	132	0.06487300000000001
chr19-051353370-AGACCCAGGAGTCCAGGGCCCCATCCCCTCCTT-A	chr19	51353370	AGACCCAGGAGTCCAGGGCCCCATCCCCTCCTT	A	2980.97	VQSRTrancheINDEL99.50to99.90	0	none	0	0	132	1e-6
chr19-051353377-G-*	chr19	51353377	G	*	47157311	PASS	0	none	0.06503900000000001	7	132	0.06503900000000001
chr19-051353377-G-A	chr19	51353377	G	A	47157311	PASS	0.80493	afr	0.6851790000000001	111	132	0.80493
chr19-051353387-GCCCCATCCCCTCCTTCCTCAGACCCAGGAGTCCAGGC-*	chr19	51353387	GCCCCATCCCCTCCTTCCTCAGACCCAGGAGTCCAGGC	*	44212380	VQSRTrancheINDEL97.00to99.00	0	none	0.06501900000000001	7	134	0.06501900000000001
chr19-051353387-GCCCCATCCCCTCCTTCCTCAGACCCAGGAGTCCAGGC-CCCCCATCCCCTCCTTCCTCAGACCCAGGAGTCCAGGC	chr19	51353387	GCCCCATCCCCTCCTTCCTCAGACCCAGGAGTCCAGGC	CCCCCATCCCCTCCTTCCTCAGACCCAGGAGTCCAGGC	44212380	VQSRTrancheINDEL97.00to99.00	0	none	0.6852530000000001	113	134	0.6852530000000001
chr19-051353387-GCCCCATCCCCTCCTTCCTCAGACCCAGGAGTCCAGGC-G	chr19	51353387	GCCCCATCCCCTCCTTCCTCAGACCCAGGAGTCCAGGC	G	44212380	VQSRTrancheINDEL97.00to99.00	1.6402e-4	afr	7.099999999999998e-5	0	134	1.6402e-4
chr19-051353402-T-*	chr19	51353402	T	*	179	PASS	0	none	0.01795300000000002	0	104	0.01795300000000002
chr19-051353402-T-C	chr19	51353402	T	C	179	PASS	1.86e-6	nfe	1.1999999999999998e-4	1	104	1.1999999999999998e-4
chr19-051353414-G-*	chr19	51353414	G	*	2769019	VQSRTrancheSNP99.70to99.80	0	none	7.099999999999998e-5	0	128	7.099999999999998e-5
chr19-051353414-G-A	chr19	51353414	G	A	2769019	VQSRTrancheSNP99.70to99.80	0.13623	afr	0.06489800000000001	7	128	0.13623
chr19-051354360-T-TG	chr19	51354360	T	TG	2779393.97	PASS	0.046842	mid	0.03756200000000001	8	134	0.046842
chr19-051354360-T-TGG	chr19	51354360	T	TGG	2779393.97	PASS	0	none	0	0	134	1e-6
chr19-051354404-C-T	chr19	51354404	C	T	266160	PASS	0.005168	nfe	0.003144	3	134	0.005168
chr19-051354450-C-T	chr19	51354450	C	T	427820	PASS	0.046169	afr	0.005365	1	134	0.046169
chr19-051354484-G-A	chr19	51354484	G	A	5028567	PASS	0.14375	eas	0.06287500000000001	7	134	0.14375
chr19-051354520-T-G	chr19	51354520	T	G	233577	PASS	0.0050865	nfe	0.002389	1	134	0.0050865
chr19-051354620-C-CCCACAG	chr19	51354620	C	CCCACAG	1870325.97	PASS	0.25156	afr	0.02939800000000001	1	134	0.25156
chr19-051354786-C-A	chr19	51354786	C	A	1004737	PASS	1.8653e-4	nfe	5.2999999999999994e-5	0	134	1.8653e-4
chr19-051354786-C-T	chr19	51354786	C	T	1004737	PASS	0.16666	eas	0.05760500000000001	8	134	0.16666
chr19-051357076-CTTTTT-C	chr19	51357076	CTTTTT	C	10590.97	PASS	0	none	2.2000000000000003e-5	0	0	2.2000000000000003e-5
chr19-051357076-CTTTTT-CT	chr19	51357076	CTTTTT	CT	10590.97	PASS	0	none	3.6999999999999985e-5	0	0	3.6999999999999985e-5
chr19-051357076-CTTTTT-CTT	chr19	51357076	CTTTTT	CTT	10590.97	PASS	0	none	1.87e-4	0	0	1.87e-4
chr19-051357076-CTTTTT-CTTT	chr19	51357076	CTTTTT	CTTT	10590.97	PASS	0	none	0.00124899999999999	0	0	0.00124899999999999
chr19-051357076-CTTTTT-CTTTT	chr19	51357076	CTTTTT	CTTTT	10590.97	PASS	0	none	0.003765	0	0	0.003765
chr19-051357076-CTTTTT-CTTTTTT	chr19	51357076	CTTTTT	CTTTTTT	10590.97	PASS	0	none	0.002231	0	0	0.002231
chr19-051357076-CTTTTT-CTTTTTTT	chr19	51357076	CTTTTT	CTTTTTTT	10590.97	PASS	0	none	2.93e-4	0	0	2.93e-4
chr19-051357076-CTTTTT-CTTTTTTTT	chr19	51357076	CTTTTT	CTTTTTTTT	10590.97	PASS	0	none	3.6999999999999985e-5	0	0	3.6999999999999985e-5
chr19-051361830-G-A	chr19	51361830	G	A	70588	PASS	0.37046	nfe	0.04589800000000002	0	0	0.37046
chr19-051361861-T-A	chr19	51361861	T	A	51182	PASS	0	none	0	0	0	1e-6
chr19-051361861-T-C	chr19	51361861	T	C	51182	PASS	0.19234	nfe	0.03366000000000001	0	0	0.19234
chr19-051365126-T-A	chr19	51365126	T	A	93078	PASS	0	none	0	0	0	1e-6
chr19-051365126-T-G	chr19	51365126	T	G	93078	PASS	0.33137	nfe	0.058248	0	0	0.33137
chr19-051365639-T-A	chr19	51365639	T	A	663811	PASS	0	none	0	0	0	1e-6
chr19-051365639-T-TCA	chr19	51365639	T	TCA	663811	PASS	0.44087	nfe	0.184524	0	0	0.44087
chr19-051365671-A-C	chr19	51365671	A	C	10222	PASS	0	none	9e-6	0	0	9e-6
chr19-051365671-A-T	chr19	51365671	A	T	10222	PASS	0.013109	amr	0.003234	0	0	0.013109
chr19-051366384-G-A	chr19	51366384	G	A	1302656	ExcessHet	0.029433	nfe	0.019677	4	134	0.029433
chr19-051366384-G-C	chr19	51366384	G	C	1302656	ExcessHet	0	none	0	0	134	1e-6
chr19-051366384-G-GCCC	chr19	51366384	G	GCCC	1302656	ExcessHet	1.4449e-4	eas	9.87999999999999e-4	0	134	9.87999999999999e-4
chr19-051366384-G-GCCCC	chr19	51366384	G	GCCCC	1302656	ExcessHet	4.15e-6	sas	9e-6	0	134	9e-6
chr19-051366384-G-GCCCCC	chr19	51366384	G	GCCCCC	1302656	ExcessHet	8.55e-6	nfe	0	0	134	8.55e-6
chr19-051366384-G-GCCCCCC	chr19	51366384	G	GCCCCCC	1302656	ExcessHet	2.123e-5	eas	0	0	134	2.123e-5
chr19-051366384-G-GCCCCCCC	chr19	51366384	G	GCCCCCCC	1302656	ExcessHet	1.2313e-4	amr	3.6000000000000035e-4	0	134	3.6000000000000035e-4
chr19-051366384-G-GCCCCCCCC	chr19	51366384	G	GCCCCCCCC	1302656	ExcessHet	5.247e-5	eas	2.09e-4	0	134	2.09e-4
chr19-051366384-G-GCCCCCCCCC	chr19	51366384	G	GCCCCCCCCC	1302656	ExcessHet	0.0010652	eas	0.003473	0	134	0.003473
chr19-051366384-G-GCCCCCCCCCC	chr19	51366384	G	GCCCCCCCCCC	1302656	ExcessHet	1.8403e-4	eas	2.2999999999999995e-4	0	134	2.2999999999999995e-4
chr19-051366384-G-GCCCCCCCCCCC	chr19	51366384	G	GCCCCCCCCCCC	1302656	ExcessHet	3.3242e-4	eas	4.270000000000005e-4	1	134	4.270000000000005e-4
chr19-051366384-G-GCCCCCCCCCCCC	chr19	51366384	G	GCCCCCCCCCCCC	1302656	ExcessHet	3.588e-5	eas	2.09e-4	0	134	2.09e-4
chr19-051366384-G-GCCCCCCCCCCCCC	chr19	51366384	G	GCCCCCCCCCCCCC	1302656	ExcessHet	5.248e-5	eas	7.980000000000003e-4	0	134	7.980000000000003e-4
chr19-051366384-G-GCCCCCCCCCCCCCC	chr19	51366384	G	GCCCCCCCCCCCCCC	1302656	ExcessHet	1.0433e-4	amr	0.00137499999999999	0	134	0.00137499999999999
chr19-051366384-G-GCCCCCCCCCCCCCCC	chr19	51366384	G	GCCCCCCCCCCCCCCC	1302656	ExcessHet	1.4434e-4	eas	0.00115599999999999	0	134	0.00115599999999999
chr19-051366384-G-GCCCCCCCCCCCCCCCC	chr19	51366384	G	GCCCCCCCCCCCCCCCC	1302656	ExcessHet	0.0031089	sas	0.00969399999999999	1	134	0.00969399999999999
chr19-051366384-G-GCCCCCCCCCCCCCCCCC	chr19	51366384	G	GCCCCCCCCCCCCCCCCC	1302656	ExcessHet	9.9833e-4	sas	0.002465	0	134	0.002465
chr19-051366384-G-GCCCCCCCCCCCCCCCCCC	chr19	51366384	G	GCCCCCCCCCCCCCCCCCC	1302656	ExcessHet	0.0023795	sas	0.005416	0	134	0.005416
chr19-051366384-G-GCCCCCCCCCCCCCCCCCCC	chr19	51366384	G	GCCCCCCCCCCCCCCCCCCC	1302656	ExcessHet	7.67e-5	sas	8.930000000000006e-4	0	134	8.930000000000006e-4
chr19-051366384-G-GCCCCCCCCCCCCCCCCCCCC	chr19	51366384	G	GCCCCCCCCCCCCCCCCCCCC	1302656	ExcessHet	4.15e-6	sas	1.6699999999999994e-4	1	134	1.6699999999999994e-4
chr19-051366384-G-GCCCCCCCCCCCCCCCCCCCCC	chr19	51366384	G	GCCCCCCCCCCCCCCCCCCCCC	1302656	ExcessHet	6.08e-6	nfe	2.9400000000000004e-4	0	134	2.9400000000000004e-4
chr19-051366384-G-GCCCCCCCCCCCCCCCCCCCCCC	chr19	51366384	G	GCCCCCCCCCCCCCCCCCCCCCC	1302656	ExcessHet	8.84e-6	eas	7.099999999999998e-5	0	134	7.099999999999998e-5
chr19-051366384-G-GCCCCCCCCCCCCCCCCCCCCCCC	chr19	51366384	G	GCCCCCCCCCCCCCCCCCCCCCCC	1302656	ExcessHet	1.39e-6	nfe	0	0	134	1.39e-6
chr19-051366384-G-GCCCCCCCCCCCCCCCCCCCCCCCC	chr19	51366384	G	GCCCCCCCCCCCCCCCCCCCCCCCC	1302656	ExcessHet	2.123e-5	eas	1.0799999999999996e-4	0	134	1.0799999999999996e-4
chr19-051366384-G-GCCCCCCCCCCCCCCCCCCCCCCCCC	chr19	51366384	G	GCCCCCCCCCCCCCCCCCCCCCCCCC	1302656	ExcessHet	2.021e-5	nfe	7.099999999999998e-5	0	134	7.099999999999998e-5
chr19-051366384-G-GCCCCCCCCCCCCCCCCCCCCCCCCCCC	chr19	51366384	G	GCCCCCCCCCCCCCCCCCCCCCCCCCCC	1302656	ExcessHet	1.154e-5	nfe	1.0799999999999996e-4	0	134	1.0799999999999996e-4
chr19-051366384-G-GCCCCCCCCCCCCCCCCCCCCCCCCCCCC	chr19	51366384	G	GCCCCCCCCCCCCCCCCCCCCCCCCCCCC	1302656	ExcessHet	7.6e-7	nfe	9e-6	0	134	9e-6
chr19-051366384-G-GCCCCCCCCCCCCCCCCCCCCCCCCCCCCCCA	chr19	51366384	G	GCCCCCCCCCCCCCCCCCCCCCCCCCCCCCCA	1302656	ExcessHet	0	none	0	0	134	1e-6
chr19-051366384-G-GCCCCCCCCCCCCCCCCCCCCCCCCCCCCCCCCCCCCCC	chr19	51366384	G	GCCCCCCCCCCCCCCCCCCCCCCCCCCCCCCCCCCCCCC	1302656	ExcessHet	0	none	9e-6	0	134	9e-6
chr19-051366384-G-GGCC	chr19	51366384	G	GGCC	1302656	ExcessHet	8.85e-6	eas	7.099999999999998e-5	0	134	7.099999999999998e-5
chr19-051366384-G-GGCCCC	chr19	51366384	G	GGCCCC	1302656	ExcessHet	8.85e-6	eas	2.2999999999999995e-4	0	134	2.2999999999999995e-4
chr19-051366384-G-GGCCCCCCCCCC	chr19	51366384	G	GGCCCCCCCCCC	1302656	ExcessHet	0	none	9e-6	0	134	9e-6
chr19-051366384-G-GGCCCCCCCCCCCCCCCCCCC	chr19	51366384	G	GGCCCCCCCCCCCCCCCCCCC	1302656	ExcessHet	0	none	0	0	134	1e-6
chr19-051366384-G-GGCCCCCCCCCCCCCCCCCCCCC	chr19	51366384	G	GGCCCCCCCCCCCCCCCCCCCCC	1302656	ExcessHet	0	none	0	0	134	1e-6
chr19-051366384-G-GGCCCCCCCCCCCCCCCCCCCCCCCCCCCCCCCCCCCCC	chr19	51366384	G	GGCCCCCCCCCCCCCCCCCCCCCCCCCCCCCCCCCCCCC	1302656	ExcessHet	0	none	0	0	134	1e-6
chr19-051366384-G-GGGC	chr19	51366384	G	GGGC	1302656	ExcessHet	2.05e-6	nfe	5.2999999999999994e-5	0	134	5.2999999999999994e-5
chr19-051366384-G-GGGCC	chr19	51366384	G	GGGCC	1302656	ExcessHet	2.05e-6	nfe	7.099999999999998e-5	0	134	7.099999999999998e-5
chr19-051366384-G-GGGCCC	chr19	51366384	G	GGGCCC	1302656	ExcessHet	2.124e-5	eas	7.099999999999998e-5	0	134	7.099999999999998e-5
chr19-051366384-G-GGGCCCC	chr19	51366384	G	GGGCCCC	1302656	ExcessHet	3.2e-7	nfe	9e-6	0	134	9e-6
chr19-051366384-G-GGGCCCCC	chr19	51366384	G	GGGCCCCC	1302656	ExcessHet	7.6e-7	nfe	0	0	134	1e-6
chr19-051366384-G-GGGCCCCCCCCCCC	chr19	51366384	G	GGGCCCCCCCCCCC	1302656	ExcessHet	0	none	0	0	134	1e-6
chr19-051366384-G-GGGCCCCCCCCCCCCCCCCCCCCCCCC	chr19	51366384	G	GGGCCCCCCCCCCCCCCCCCCCCCCCC	1302656	ExcessHet	0	none	0	0	134	1e-6
chr19-051366384-G-GGGGC	chr19	51366384	G	GGGGC	1302656	ExcessHet	0	none	0	1	134	1e-6
chr19-051366384-G-GGGGCC	chr19	51366384	G	GGGGCC	1302656	ExcessHet	0	none	9e-6	0	134	9e-6
chr19-051366384-G-GGGGCCC	chr19	51366384	G	GGGGCCC	1302656	ExcessHet	0	none	2.2000000000000003e-5	0	134	2.2000000000000003e-5
chr19-051366384-G-GGGGCCCCCCC	chr19	51366384	G	GGGGCCCCCCC	1302656	ExcessHet	0	none	0	0	134	1e-6
chr19-051366384-G-GGGGCCCCCCCCCC	chr19	51366384	G	GGGGCCCCCCCCCC	1302656	ExcessHet	0	none	0	0	134	1e-6
chr19-051366384-G-GGGGCCCCCCCCCCC	chr19	51366384	G	GGGGCCCCCCCCCCC	1302656	ExcessHet	0	none	0	0	134	1e-6
chr19-051366384-G-GGGGGC	chr19	51366384	G	GGGGGC	1302656	ExcessHet	0	none	0	0	134	1e-6
chr19-051366389-A-*	chr19	51366389	A	*	756126	ExcessHet	0	none	6.090000000000004e-4	0	46	6.090000000000004e-4
chr19-051366389-A-ACC	chr19	51366389	A	ACC	756126	ExcessHet	0	none	0	0	46	1e-6
chr19-051366389-A-ACCCCC	chr19	51366389	A	ACCCCC	756126	ExcessHet	0	none	0	0	46	1e-6
chr19-051366389-A-ACCCCCC	chr19	51366389	A	ACCCCCC	756126	ExcessHet	0	none	9e-6	0	46	9e-6
chr19-051366389-A-ACCCCCCC	chr19	51366389	A	ACCCCCCC	756126	ExcessHet	0	none	0	0	46	1e-6
chr19-051366389-A-ACCCCCCCCC	chr19	51366389	A	ACCCCCCCCC	756126	ExcessHet	3.8e-7	nfe	9e-6	0	46	9e-6
chr19-051366389-A-ACCCCCCCCCCCCCCCCCC	chr19	51366389	A	ACCCCCCCCCCCCCCCCCC	756126	ExcessHet	0	none	0	0	46	1e-6
chr19-051366389-A-C	chr19	51366389	A	C	756126	ExcessHet	0.059162	eas	0.09010200000000002	20	46	0.09010200000000002
chr19-051366392-A-*	chr19	51366392	A	*	1457534	ExcessHet	0	none	5.860000000000005e-4	0	48	5.860000000000005e-4
chr19-051366392-A-AC	chr19	51366392	A	AC	1457534	ExcessHet	0	none	8.9e-5	0	48	8.9e-5
chr19-051366392-A-ACC	chr19	51366392	A	ACC	1457534	ExcessHet	9.2e-7	nfe	2.2000000000000003e-5	0	48	2.2000000000000003e-5
chr19-051366392-A-ACCC	chr19	51366392	A	ACCC	1457534	ExcessHet	1.16e-5	amr	1.47e-4	0	48	1.47e-4
chr19-051366392-A-ACCCC	chr19	51366392	A	ACCCC	1457534	ExcessHet	1.159e-5	amr	3.6999999999999985e-5	0	48	3.6999999999999985e-5
chr19-051366392-A-ACCCCCC	chr19	51366392	A	ACCCCCC	1457534	ExcessHet	0	none	9e-6	0	48	9e-6
chr19-051366392-A-ACCCCCCC	chr19	51366392	A	ACCCCCCC	1457534	ExcessHet	1.16e-5	amr	1.27e-4	0	48	1.27e-4
chr19-051366392-A-ACCCCCCCC	chr19	51366392	A	ACCCCCCCC	1457534	ExcessHet	0	none	0	0	48	1e-6
chr19-051366392-A-ACCCCCCCCC	chr19	51366392	A	ACCCCCCCCC	1457534	ExcessHet	7.1491e-4	eas	0.00161599999999999	0	48	0.00161599999999999
chr19-051366392-A-ACCCCCCCCCCCC	chr19	51366392	A	ACCCCCCCCCCCC	1457534	ExcessHet	0	none	9e-6	0	48	9e-6
chr19-051366392-A-ACCCCCCCCCCCCC	chr19	51366392	A	ACCCCCCCCCCCCC	1457534	ExcessHet	0	none	9e-6	0	48	9e-6
chr19-051366392-A-ACCCCCCCCCCCCCCCC	chr19	51366392	A	ACCCCCCCCCCCCCCCC	1457534	ExcessHet	0	none	0	0	48	1e-6
chr19-051366392-A-ACCCCCCCCCCCCCCCCC	chr19	51366392	A	ACCCCCCCCCCCCCCCCC	1457534	ExcessHet	0	none	0	0	48	1e-6
chr19-051366392-A-ACCCCCCCCCCCCCCCCCC	chr19	51366392	A	ACCCCCCCCCCCCCCCCCC	1457534	ExcessHet	0	none	0	0	48	1e-6
chr19-051366392-A-ACCCCCCCCCCCCCCCCCCC	chr19	51366392	A	ACCCCCCCCCCCCCCCCCCC	1457534	ExcessHet	0	none	0	0	48	1e-6
chr19-051366392-A-AG	chr19	51366392	A	AG	1457534	ExcessHet	0	none	0	1	48	1e-6
chr19-051366392-A-C	chr19	51366392	A	C	1457534	ExcessHet	0.06581	sas	0.12494900000000002	19	48	0.12494900000000002
chr19-051366392-A-G	chr19	51366392	A	G	1457534	ExcessHet	0	none	0	0	48	1e-6
chr19-051366398-G-*	chr19	51366398	G	*	903979	ExcessHet	0	none	2.2000000000000003e-5	0	48	2.2000000000000003e-5
chr19-051366398-G-A	chr19	51366398	G	A	903979	ExcessHet	1.549e-5	sas	0	0	48	1.549e-5
chr19-051366398-G-C	chr19	51366398	G	C	903979	ExcessHet	0.072577	eas	0.11601700000000002	16	48	0.11601700000000002
chr19-051366398-G-GC	chr19	51366398	G	GC	903979	ExcessHet	0.0039292	sas	8.430000000000002e-4	0	48	0.0039292
chr19-051366398-G-T	chr19	51366398	G	T	903979	ExcessHet	0	none	2.2000000000000003e-5	0	48	2.2000000000000003e-5
chr19-051366404-CGCG-C	chr19	51366404	CGCG	C	3895.97	VQSRTrancheINDEL99.95to100.00	1.038e-5	sas	7.510000000000005e-4	1	134	7.510000000000005e-4
chr19-051366405-G-*	chr19	51366405	G	*	699648	ExcessHet	0	none	7.490000000000004e-4	1	36	7.490000000000004e-4
chr19-051366405-G-C	chr19	51366405	G	C	699648	ExcessHet	0.025857	eas	0.08809700000000001	9	36	0.08809700000000001
chr19-051366406-C-*	chr19	51366406	C	*	227.97	VQSRTrancheINDEL99.95to100.00	0	none	7.510000000000005e-4	1	134	7.510000000000005e-4
chr19-051366406-C-CCCCCCCCCCAA	chr19	51366406	C	CCCCCCCCCCAA	227.97	VQSRTrancheINDEL99.95to100.00	0	none	9e-6	0	134	9e-6
chr19-051366406-C-CCCCCCCCCCAG	chr19	51366406	C	CCCCCCCCCCAG	227.97	VQSRTrancheINDEL99.95to100.00	0	none	0	0	134	1e-6
chr19-051366406-C-CCCCCCCCCCCA	chr19	51366406	C	CCCCCCCCCCCA	227.97	VQSRTrancheINDEL99.95to100.00	0	none	0	0	134	1e-6
chr19-051366407-G-*	chr19	51366407	G	*	405505	ExcessHet	0	none	7.490000000000004e-4	1	44	7.490000000000004e-4
chr19-051366407-G-C	chr19	51366407	G	C	405505	ExcessHet	0.00865	amr	0.05463800000000002	8	44	0.05463800000000002
chr19-051366412-T-*	chr19	51366412	T	*	230828	ExcessHet	0	none	8.9e-5	0	28	8.9e-5
chr19-051366412-T-C	chr19	51366412	T	C	230828	ExcessHet	0.0036676	amr	0.03100800000000001	1	28	0.03100800000000001
chr19-051366414-T-*	chr19	51366414	T	*	53416	PASS	0	none	3.160000000000005e-4	0	66	3.160000000000005e-4
chr19-051366414-T-A	chr19	51366414	T	A	53416	PASS	0	none	2.2000000000000003e-5	0	66	2.2000000000000003e-5
chr19-051366414-T-C	chr19	51366414	T	C	53416	PASS	1.094e-5	nfe	0.00847999999999998	1	66	0.00847999999999998
chr19-051366416-T-*	chr19	51366416	T	*	871	PASS	0	none	3.160000000000005e-4	0	82	3.160000000000005e-4
chr19-051366416-T-A	chr19	51366416	T	A	871	PASS	4e-7	nfe	2.720000000000003e-4	0	82	2.720000000000003e-4
chr19-051366416-T-C	chr19	51366416	T	C	871	PASS	4e-7	nfe	1.27e-4	0	82	1.27e-4
chr19-051366496-AG-A	chr19	51366496	AG	A	813417	PASS	2.41e-6	nfe	0	0	134	2.41e-6
chr19-051366496-AG-GG	chr19	51366496	AG	GG	813417	PASS	0	none	0.031443	1	134	0.031443
chr19-051366562-GGAGA-G	chr19	51366562	GGAGA	G	656803.97	PASS	0.022414	sas	0.01701300000000001	3	134	0.022414
chr19-051366562-GGAGA-GGA	chr19	51366562	GGAGA	GGA	656803.97	PASS	0	none	0	0	134	1e-6
chr19-051366566-A-*	chr19	51366566	A	*	1265	PASS	0	none	0.01701300000000001	3	134	0.01701300000000001
chr19-051366566-A-G	chr19	51366566	A	G	1265	PASS	6.36e-6	nfe	0	0	134	6.36e-6
chr19-051367175-G-A	chr19	51367175	G	A	84712	PASS	0.0035487	nfe	0.00204	1	134	0.0035487
chr19-051367924-A-G	chr19	51367924	A	G	311887	PASS	0.059564	afr	0.006577	1	134	0.059564
chr19-051367941-G-A	chr19	51367941	G	A	17715147	PASS	0.4136	nfe	0.33062699999999967	59	134	0.4136
chr19-051368041-C-*	chr19	51368041	C	*	76620	PASS	0	none	2.2000000000000003e-5	0	134	2.2000000000000003e-5
chr19-051368041-C-T	chr19	51368041	C	T	76620	PASS	0.024074	afr	0.002015	1	134	0.024074
chr19-051368103-C-T	chr19	51368103	C	T	130361	PASS	0.042329	afr	0.004518	1	134	0.042329
chr19-051368299-C-T	chr19	51368299	C	T	48504	PASS	0.0029695	nfe	0.00179199999999999	1	134	0.0029695
chr19-051368599-G-A	chr19	51368599	G	A	204492	PASS	0.17515	amr	0.00800199999999998	1	134	0.17515
chr19-051368659-C-T	chr19	51368659	C	T	118297	PASS	0.073619	afr	0.006887	1	134	0.073619
chr19-051369007-G-A	chr19	51369007	G	A	5406	PASS	0.00297	sas	0.00183499999999999	0	0	0.00297
chr19-051371487-C-T	chr19	51371487	C	T	1188125	PASS	0.37011	nfe	0.249635	32	88	0.37011
chr19-051371696-G-A	chr19	51371696	G	A	8350455	PASS	0.83442	afr	0.5603990000000002	76	134	0.83442
chr19-051371711-C-A	chr19	51371711	C	A	410870	PASS	0	none	0	0	134	1e-6
chr19-051371711-C-T	chr19	51371711	C	T	410870	PASS	0.20397	afr	0.01827800000000001	1	134	0.20397
chr19-051372478-G-A	chr19	51372478	G	A	156187	PASS	0.0060692	nfe	0.003372	2	134	0.0060692
chr19-051372565-G-T	chr19	51372565	G	T	67500	PASS	0.026794	afr	0.00219	1	134	0.026794
chr19-051372692-C-T	chr19	51372692	C	T	965483	PASS	0.27943	afr	0.05755200000000001	2	134	0.27943
chr19-051379895-T-A	chr19	51379895	T	A	6949300	PASS	1.58e-6	nfe	0	0	116	1.58e-6
chr19-051379895-T-G	chr19	51379895	T	G	6949300	PASS	0.72287	nfe	0.6239420000000002	91	116	0.72287
chr19-051380473-G-A	chr19	51380473	G	A	55986622	PASS	0.94444	afr	0.7166000000000002	104	134	0.94444
chr19-051380628-C-G	chr19	51380628	C	G	92352	PASS	4.1097e-4	nfe	8.9e-5	0	134	4.1097e-4
chr19-051380628-C-T	chr19	51380628	C	T	92352	PASS	0.025163	afr	0.001991	1	134	0.025163
chr19-051380752-A-T	chr19	51380752	A	T	835	PASS	0.0011831	nfe	8.420000000000002e-4	0	12	0.0011831
chr19-051380759-G-T	chr19	51380759	G	T	130968	PASS	0.0074688	nfe	0.004749	3	134	0.0074688
chr19-051382512-G-A	chr19	51382512	G	A	549580	PASS	0.026793	afr	0.00781999999999999	3	134	0.026793
chr19-051387258-G-*	chr19	51387258	G	*	129656	PASS	0	none	0	0	134	1e-6
chr19-051387258-G-A	chr19	51387258	G	A	129656	PASS	0.025251	afr	0.001991	1	134	0.025251
chr19-051387387-C-T	chr19	51387387	C	T	53352	PASS	0.013504	eas	4.950000000000003e-4	1	134	0.013504
chr19-051387487-T-C	chr19	51387487	T	C	11660771	PASS	0.58242	afr	0.198701	23	134	0.58242
chr19-051387491-G-A	chr19	51387491	G	A	6171186	PASS	0.32293	eas	0.102129	11	134	0.32293
chr19-051387511-G-A	chr19	51387511	G	A	4518437	PASS	0.24831	afr	0.08267200000000001	12	134	0.24831
chr19-051387511-G-C	chr19	51387511	G	C	4518437	PASS	3.87e-6	sas	0	0	134	3.87e-6
chr19-051388303-T-A	chr19	51388303	T	A	231351	PASS	0	none	0	0	0	1e-6
chr19-051388303-T-C	chr19	51388303	T	C	231351	PASS	0.23697	nfe	0.08394800000000002	0	0	0.23697
chr19-051388303-T-G	chr19	51388303	T	G	231351	PASS	3.6387e-4	amr	0.00158999999999999	0	0	0.00158999999999999
chr19-051388349-G-*	chr19	51388349	G	*	32614	PASS	0	none	0	0	0	1e-6
chr19-051388349-G-GT	chr19	51388349	G	GT	32614	PASS	0	none	0	0	0	1e-6
chr19-051388349-G-GTT	chr19	51388349	G	GTT	32614	PASS	0	none	9e-6	0	0	9e-6
chr19-051388349-G-T	chr19	51388349	G	T	32614	PASS	0.025985	nfe	0.00952799999999999	0	0	0.025985
chr19-051388374-G-A	chr19	51388374	G	A	156167	PASS	0.23466	afr	0.05702300000000002	0	0	0.23466
chr19-051388594-C-T	chr19	51388594	C	T	669770	PASS	0.48056	afr	0.151795	1	16	0.48056
chr19-051388620-A-C	chr19	51388620	A	C	366802	PASS	0.26882	eas	0.06770200000000001	1	52	0.26882
chr19-051388655-A-G	chr19	51388655	A	G	1144413	PASS	0.51421	afr	0.17443100000000003	8	74	0.51421
chr19-051388662-A-C	chr19	51388662	A	C	292	PASS	3.077e-5	nfe	2.2999999999999995e-4	0	82	2.2999999999999995e-4
chr19-051388728-T-C	chr19	51388728	T	C	1777990	PASS	0.46574	afr	0.17286400000000002	20	124	0.46574
chr19-051388762-T-C	chr19	51388762	T	C	3462547	PASS	0.55509	afr	0.18579	23	134	0.55509
chr19-051388763-T-C	chr19	51388763	T	C	3528269	PASS	0.55347	afr	0.18578	23	132	0.55347
chr19-051388781-A-G	chr19	51388781	A	G	3945353	PASS	0.55454	afr	0.18606	23	134	0.55454
chr19-051388855-T-C	chr19	51388855	T	C	3952609	PASS	0.56555	afr	0.19541200000000003	23	134	0.56555
chr19-051388964-G-A	chr19	51388964	G	A	7167420	PASS	0.48762	afr	0.185898	23	134	0.48762
chr19-051389429-T-C	chr19	51389429	T	C	6175485	PASS	0.48835	afr	0.184577	23	134	0.48835
chr19-051389558-T-C	chr19	51389558	T	C	3015066	PASS	0.50878	afr	0.17479700000000004	24	134	0.50878
chr19-051389596-A-G	chr19	51389596	A	G	2121961	PASS	0.42059	afr	0.160952	23	134	0.42059
chr19-051389646-C-T	chr19	51389646	C	T	3434	PASS	0.001242	afr	2.2999999999999995e-4	1	134	0.001242
chr19-051390355-CT-AT	chr19	51390355	CT	AT	417	VQSRTrancheINDEL99.50to99.90	0	none	0	0	134	1e-6
chr19-051390355-CT-C	chr19	51390355	CT	C	417	VQSRTrancheINDEL99.50to99.90	1.63e-6	nfe	5.2999999999999994e-5	0	134	5.2999999999999994e-5
chr19-051390355-CT-TT	chr19	51390355	CT	TT	417	VQSRTrancheINDEL99.50to99.90	0	none	9e-6	1	134	9e-6
chr19-051390677-C-A	chr19	51390677	C	A	1893466	PASS	0	none	0	0	134	1e-6
chr19-051390677-C-G	chr19	51390677	C	G	1893466	PASS	0.44568	afr	0.17520100000000002	22	134	0.44568
chr19-051403063-A-G	chr19	51403063	A	G	4043612	PASS	0.38191	afr	0.243903	31	134	0.38191
chr19-051403088-T-C	chr19	51403088	T	C	4889626	PASS	0.37466	afr	0.244632	31	134	0.37466
chr19-051403314-C-T	chr19	51403314	C	T	9952978	PASS	0.37266	afr	0.24120500000000003	31	134	0.37266
chr19-051403695-C-A	chr19	51403695	C	A	32923	PASS	0.0078085	nfe	0.004128	1	70	0.0078085
chr19-051403695-C-T	chr19	51403695	C	T	32923	PASS	0	none	0	0	70	1e-6
chr19-051403716-G-A	chr19	51403716	G	A	278712	PASS	0	none	0	0	42	1e-6
chr19-051403716-G-T	chr19	51403716	G	T	278712	PASS	0.0542	nfe	0.03685700000000002	1	42	0.0542
chr19-051403752-T-C	chr19	51403752	T	C	1450111	PASS	0.40152	afr	0.197554	5	16	0.40152
chr19-051410656-ATT-A	chr19	51410656	ATT	A	9734.97	VQSRTrancheINDEL99.00to99.50	0	none	0	0	0	1e-6
chr19-051410656-ATT-AT	chr19	51410656	ATT	AT	9734.97	VQSRTrancheINDEL99.00to99.50	0	none	0.003663	0	0	0.003663
chr19-051410656-ATT-ATTT	chr19	51410656	ATT	ATTT	9734.97	VQSRTrancheINDEL99.00to99.50	0	none	0.002356	0	0	0.002356
chr19-051410656-ATT-ATTTT	chr19	51410656	ATT	ATTTT	9734.97	VQSRTrancheINDEL99.00to99.50	0	none	9e-6	0	0	9e-6
chr19-051410656-ATT-ATTTTTTTT	chr19	51410656	ATT	ATTTTTTTT	9734.97	VQSRTrancheINDEL99.00to99.50	0	none	0	0	0	1e-6
chr19-051410700-G-A	chr19	51410700	G	A	422113	PASS	0.23759	afr	0.135881	0	0	0.23759
chr19-051410700-G-T	chr19	51410700	G	T	422113	PASS	0.027847	sas	0.00890499999999999	0	0	0.027847
chr19-051410872-C-G	chr19	51410872	C	G	9626	PASS	0.0016406	nfe	0.00103499999999999	1	112	0.0016406
chr19-051410974-AAGAGAGAGAGAGAGAGAAAG-*	chr19	51410974	AAGAGAGAGAGAGAGAGAAAG	*	1447542	ExcessHet	0	none	9e-6	0	122	9e-6
chr19-051410974-AAGAGAGAGAGAGAGAGAAAG-A	chr19	51410974	AAGAGAGAGAGAGAGAGAAAG	A	1447542	ExcessHet	0	none	9e-6	0	122	9e-6
chr19-051410974-AAGAGAGAGAGAGAGAGAAAG-AAGAGAGAGAGAGAAAG	chr19	51410974	AAGAGAGAGAGAGAGAGAAAG	AAGAGAGAGAGAGAAAG	1447542	ExcessHet	0	none	5.41e-4	0	122	5.41e-4
chr19-051410974-AAGAGAGAGAGAGAGAGAAAG-AAGAGAGAGAGAGAGAAAG	chr19	51410974	AAGAGAGAGAGAGAGAGAAAG	AAGAGAGAGAGAGAGAAAG	1447542	ExcessHet	0	none	0.09420500000000002	8	122	0.09420500000000002
chr19-051410974-AAGAGAGAGAGAGAGAGAAAG-AAGAGAGAGAGAGAGAGAGAAAG	chr19	51410974	AAGAGAGAGAGAGAGAGAAAG	AAGAGAGAGAGAGAGAGAGAAAG	1447542	ExcessHet	0	none	0.102553	13	122	0.102553
chr19-051410974-AAGAGAGAGAGAGAGAGAAAG-AAGAGAGAGAGAGAGAGAGAGAAAG	chr19	51410974	AAGAGAGAGAGAGAGAGAAAG	AAGAGAGAGAGAGAGAGAGAGAAAG	1447542	ExcessHet	0	none	2.2000000000000003e-5	0	122	2.2000000000000003e-5
chr19-051410974-AAGAGAGAGAGAGAGAGAAAG-AGAGAGAGAGAGAGAGAGAAAG	chr19	51410974	AAGAGAGAGAGAGAGAGAAAG	AGAGAGAGAGAGAGAGAGAAAG	1447542	ExcessHet	0	none	2.2999999999999995e-4	0	122	2.2999999999999995e-4
chr19-051410974-AAGAGAGAGAGAGAGAGAAAG-GAGAGAGAGAGAGAGAGAAAG	chr19	51410974	AAGAGAGAGAGAGAGAGAAAG	GAGAGAGAGAGAGAGAGAAAG	1447542	ExcessHet	0	none	0	0	122	1e-6
chr19-051410992-AAGAG-*	chr19	51410992	AAGAG	*	1371948	ExcessHet	0	none	7.500000000000004e-4	0	122	7.500000000000004e-4
chr19-051410992-AAGAG-A	chr19	51410992	AAGAG	A	1371948	ExcessHet	7.49e-6	nfe	7.099999999999998e-5	0	122	7.099999999999998e-5
chr19-051410992-AAGAG-AAAGAGAG	chr19	51410992	AAGAG	AAAGAGAG	1371948	ExcessHet	0	none	0	0	122	1e-6
chr19-051410992-AAGAG-AAAGAGAGAG	chr19	51410992	AAGAG	AAAGAGAGAG	1371948	ExcessHet	0	none	0	0	122	1e-6
chr19-051410992-AAGAG-AAG	chr19	51410992	AAGAG	AAG	1371948	ExcessHet	0	none	0.07583800000000002	8	122	0.07583800000000002
chr19-051410992-AAGAG-AAGAGAG	chr19	51410992	AAGAG	AAGAGAG	1371948	ExcessHet	0	none	9.400000000000004e-4	0	122	9.400000000000004e-4
chr19-051410992-AAGAG-GAGAG	chr19	51410992	AAGAG	GAGAG	1371948	ExcessHet	0	none	0.07841000000000002	8	122	0.07841000000000002
chr19-051410994-G-*	chr19	51410994	G	*	1206063	PASS	0	none	0.076899	8	98	0.076899
chr19-051410994-G-A	chr19	51410994	G	A	1206063	PASS	0.2705	afr	0.07743500000000002	8	98	0.2705
chr19-051410994-G-GAA	chr19	51410994	G	GAA	1206063	PASS	2.023e-5	sas	3.6999999999999985e-5	0	98	3.6999999999999985e-5
chr19-051411030-T-*	chr19	51411030	T	*	575	PASS	0	none	0	0	134	1e-6
chr19-051411030-T-C	chr19	51411030	T	C	575	PASS	1.092e-5	afr	0	1	134	1.092e-5
chr19-051413952-AAAG-*	chr19	51413952	AAAG	*	2043786	PASS	0	none	5.2999999999999994e-5	0	132	5.2999999999999994e-5
chr19-051413952-AAAG-A	chr19	51413952	AAAG	A	2043786	PASS	0.0053472	eas	1.0799999999999996e-4	0	132	0.0053472
chr19-051413952-AAAG-CAAG	chr19	51413952	AAAG	CAAG	2043786	PASS	0	none	0.17053100000000002	20	132	0.17053100000000002
chr19-051414216-G-A	chr19	51414216	G	A	2368058	PASS	0.34689	afr	0.173602	21	132	0.34689
chr19-051414481-G-A	chr19	51414481	G	A	6365484	PASS	0.32175	afr	0.167039	19	134	0.32175
chr19-051414565-C-G	chr19	51414565	C	G	456365	PASS	0.02512	afr	0.01275399999999999	2	134	0.02512
chr19-051414858-A-G	chr19	51414858	A	G	12197048	PASS	0.35643	afr	0.18231400000000003	21	134	0.35643
chr19-051414881-G-T	chr19	51414881	G	T	12457580	PASS	0.35642	afr	0.182152	21	134	0.35642
chr19-051415106-A-G	chr19	51415106	A	G	8570570	PASS	0.3576	afr	0.179943	21	134	0.3576
chr19-051415135-C-A	chr19	51415135	C	A	529961	VQSRTrancheSNP99.70to99.80	0.031389	afr	0.00807999999999999	1	134	0.031389
chr19-051415140-T-*	chr19	51415140	T	*	6128701	PASS	0	none	0	0	134	1e-6
chr19-051415140-T-G	chr19	51415140	T	G	6128701	PASS	0.21979	afr	0.13123900000000002	17	134	0.21979
chr19-051415145-T-*	chr19	51415145	T	*	2178419	PASS	0	none	0	0	134	1e-6
chr19-051415145-T-A	chr19	51415145	T	A	2178419	PASS	0.13527	afr	0.047827	4	134	0.13527
chr19-051415221-T-A	chr19	51415221	T	A	424779	PASS	0.031446	afr	0.00818399999999999	1	134	0.031446
chr19-051415418-C-T	chr19	51415418	C	T	9143	PASS	6.828e-4	nfe	1.27e-4	1	134	6.828e-4
chr19-051415532-A-C	chr19	51415532	A	C	2179316	PASS	0.13497	afr	0.04793300000000002	4	134	0.13497
chr19-051415647-G-A	chr19	51415647	G	A	5104426	VQSRTrancheSNP99.80to99.90	0.18361	afr	0.119864	17	134	0.18361
chr19-051415866-A-G	chr19	51415866	A	G	177975	ExcessHet	0.005187	mid	0.03099200000000001	1	134	0.03099200000000001
chr19-051415886-G-A	chr19	51415886	G	A	10093611	PASS	0.34629	afr	0.207921	24	134	0.34629
chr19-051415977-A-G	chr19	51415977	A	G	1033074	VQSRTrancheSNP99.95to100.00	0.0076107	mid	0.01173199999999999	2	134	0.01173199999999999
chr19-051415981-T-C	chr19	51415981	T	C	1031682	VQSRTrancheSNP99.95to100.00	0.0078609	nfe	0.01170599999999998	2	134	0.01170599999999998
chr19-051415983-C-T	chr19	51415983	C	T	1037628	VQSRTrancheSNP99.95to100.00	0.0081081	mid	0.01167899999999999	2	134	0.01167899999999999
chr19-051415986-C-T	chr19	51415986	C	T	1411398	ExcessHet	0.076606	mid	0.07465300000000002	2	132	0.076606
chr19-051415989-G-A	chr19	51415989	G	A	1034833	VQSRTrancheSNP99.95to100.00	0.0095317	nfe	0.01183699999999999	2	134	0.01183699999999999
chr19-051415990-G-C	chr19	51415990	G	C	1023764	VQSRTrancheSNP99.95to100.00	0.010158	nfe	0.01183699999999999	2	134	0.01183699999999999
chr19-051416009-G-T	chr19	51416009	G	T	888645	ExcessHet	0.022703	mid	0.063728	1	132	0.063728
chr19-051416013-A-G	chr19	51416013	A	G	730753	ExcessHet	0.016972	mid	0.056295	1	134	0.056295
chr19-051416025-A-G	chr19	51416025	A	G	499432	ExcessHet	0.0054966	mid	0.033038	1	134	0.033038
chr19-051416032-G-A	chr19	51416032	G	A	579351	PASS	0.031463	afr	0.00797599999999998	1	134	0.031463
chr19-051416067-T-C	chr19	51416067	T	C	4548542	PASS	0.15661	afr	0.07353200000000001	8	134	0.15661
chr19-051416180-GAAAA-*	chr19	51416180	GAAAA	*	2783641	ExcessHet	0	none	0	0	126	1e-6
chr19-051416180-GAAAA-AAAAA	chr19	51416180	GAAAA	AAAAA	2783641	ExcessHet	0	none	2.09e-4	0	126	2.09e-4
chr19-051416180-GAAAA-G	chr19	51416180	GAAAA	G	2783641	ExcessHet	1.03e-6	nfe	0	0	126	1.03e-6
chr19-051416180-GAAAA-GA	chr19	51416180	GAAAA	GA	2783641	ExcessHet	0	none	2.2000000000000003e-5	0	126	2.2000000000000003e-5
chr19-051416180-GAAAA-GAA	chr19	51416180	GAAAA	GAA	2783641	ExcessHet	0	none	0.00815599999999999	1	126	0.00815599999999999
chr19-051416180-GAAAA-GAAA	chr19	51416180	GAAAA	GAAA	2783641	ExcessHet	0	none	0.36924099999999943	55	126	0.36924099999999943
chr19-051416180-GAAAA-GAAAAA	chr19	51416180	GAAAA	GAAAAA	2783641	ExcessHet	0	none	0.05807400000000001	4	126	0.05807400000000001
chr19-051416180-GAAAA-GAAAAAA	chr19	51416180	GAAAA	GAAAAAA	2783641	ExcessHet	0	none	7.099999999999998e-5	0	126	7.099999999999998e-5
chr19-051416180-GAAAA-GAAAAAAA	chr19	51416180	GAAAA	GAAAAAAA	2783641	ExcessHet	0	none	0	0	126	1e-6
chr19-051416181-A-*	chr19	51416181	A	*	5651	PASS	0	none	0.3781719999999996	56	130	0.3781719999999996
chr19-051416181-A-G	chr19	51416181	A	G	5651	PASS	0.015813	sas	1.6699999999999994e-4	0	130	0.015813
chr19-051416181-A-T	chr19	51416181	A	T	5651	PASS	0	none	0	0	130	1e-6
chr19-051416182-A-*	chr19	51416182	A	*	1857	PASS	0	none	0.00828699999999999	1	130	0.00828699999999999
chr19-051416182-A-G	chr19	51416182	A	G	1857	PASS	3.202e-5	afr	2.2000000000000003e-5	0	130	3.202e-5
chr19-051416253-T-*	chr19	51416253	T	*	22590511	PASS	0	none	0	0	134	1e-6
chr19-051416253-T-C	chr19	51416253	T	C	22590511	PASS	0.54853	mid	0.42157399999999967	65	134	0.54853
chr19-051416253-T-G	chr19	51416253	T	G	22590511	PASS	0	none	0	0	134	1e-6
chr19-051416473-C-T	chr19	51416473	C	T	218007	PASS	0.015866	afr	0.00439	1	134	0.015866
chr19-051416586-G-A	chr19	51416586	G	A	741052	VQSRTrancheSNP99.80to99.90	0.055548	eas	0.01385599999999999	3	134	0.055548
chr19-051416597-C-*	chr19	51416597	C	*	489448	VQSRTrancheSNP99.80to99.90	0	none	0	0	134	1e-6
chr19-051416597-C-T	chr19	51416597	C	T	489448	VQSRTrancheSNP99.80to99.90	0.0058953	nfe	0.007327	2	134	0.007327
chr19-051416598-A-*	chr19	51416598	A	*	1533321	VQSRTrancheSNP99.80to99.90	0	none	0	0	134	1e-6
chr19-051416598-A-G	chr19	51416598	A	G	1533321	VQSRTrancheSNP99.80to99.90	0.038275000000000003	nfe	0.029849	5	134	0.038275000000000003
chr19-051416640-A-G	chr19	51416640	A	G	2788593	VQSRTrancheSNP99.90to99.95	0.13414	afr	0.06260700000000001	10	134	0.13414
chr19-051416695-G-A	chr19	51416695	G	A	18709211	PASS	0.45205	afr	0.3033189999999993	46	134	0.45205
chr19-051416744-T-C	chr19	51416744	T	C	6288269	VQSRTrancheSNP99.70to99.80	0.12778	sas	0.10196800000000002	18	134	0.12778
chr19-051416849-G-C	chr19	51416849	G	C	300733	PASS	0.0055204	nfe	0.004672	1	134	0.0055204
chr19-051416956-A-G	chr19	51416956	A	G	683048	VQSRTrancheSNP99.80to99.90	0.026539	afr	0.00870399999999999	1	134	0.026539
chr19-051416965-GT-AT	chr19	51416965	GT	AT	676091	VQSRTrancheINDEL99.95to100.00	0	none	2.2000000000000003e-5	0	134	2.2000000000000003e-5
chr19-051416965-GT-G	chr19	51416965	GT	G	676091	VQSRTrancheINDEL99.95to100.00	0.026385	afr	0.00867799999999999	1	134	0.026385
chr19-051416966-T-*	chr19	51416966	T	*	2472	VQSRTrancheSNP99.95to100.00	0	none	0.00867799999999999	1	134	0.00867799999999999
chr19-051416966-T-G	chr19	51416966	T	G	2472	VQSRTrancheSNP99.95to100.00	2.532e-5	afr	5.2999999999999994e-5	0	134	5.2999999999999994e-5
chr19-051416986-G-T	chr19	51416986	G	T	5681737	PASS	0.13635	sas	0.111424	18	134	0.13635
chr19-051417292-C-A	chr19	51417292	C	A	1073	PASS	3.373e-5	nfe	0	1	134	3.373e-5
chr19-051417359-C-T	chr19	51417359	C	T	68556220	PASS	0.91809	amr	0.8527310000000003	116	134	0.91809
chr19-051417365-G-C	chr19	51417365	G	C	3147109	PASS	0.14181	afr	0.04593200000000002	4	134	0.14181
chr19-051417596-C-T	chr19	51417596	C	T	2298787	PASS	0.14169	afr	0.051672	5	134	0.14169
chr19-051417907-A-G	chr19	51417907	A	G	7491	PASS	4.956e-5	nfe	4.480000000000004e-4	0	0	4.480000000000004e-4
chr19-051417907-A-T	chr19	51417907	A	T	7491	PASS	0.0040182	nfe	0.01187199999999999	0	0	0.01187199999999999
chr19-051417909-T-G	chr19	51417909	T	G	2915	VQSRTrancheSNP99.80to99.90	0.0034547	amr	0.003613	0	0	0.003613
chr19-051417914-T-G	chr19	51417914	T	G	5239	PASS	8.1638e-4	nfe	0.00908699999999999	0	0	0.00908699999999999
chr19-051442795-A-G	chr19	51442795	A	G	16296	PASS	0.11179	nfe	0.01072499999999998	0	0	0.11179
chr19-051452063-GA-G	chr19	51452063	GA	G	5700.97	VQSRTrancheINDEL95.00to96.00	0.0029848	sas	4.940000000000003e-4	0	52	0.0029848
chr19-051452063-GA-GAA	chr19	51452063	GA	GAA	5700.97	VQSRTrancheINDEL95.00to96.00	0	none	0.003137	0	52	0.003137
chr19-051452133-G-A	chr19	51452133	G	A	33012	PASS	0.0102	nfe	0.005957	1	132	0.0102
chr19-051452133-G-T	chr19	51452133	G	T	33012	PASS	0	none	1.88e-4	0	132	1.88e-4
chr19-051452372-A-G	chr19	51452372	A	G	3220799	PASS	0.47116	eas	0.183203	24	134	0.47116
chr19-051452378-A-T	chr19	51452378	A	T	1699279	PASS	0.38683	afr	0.08865400000000001	8	134	0.38683
chr19-051454228-C-T	chr19	51454228	C	T	941926	PASS	0.040225	nfe	0.02406700000000001	5	134	0.040225
chr19-051454302-T-C	chr19	51454302	T	C	10019319	PASS	0.53424	afr	0.2649799999999995	35	134	0.53424
chr19-051454423-C-T	chr19	51454423	C	T	5297433	PASS	0.52971	afr	0.26400799999999947	35	134	0.52971
chr19-051454428-C-*	chr19	51454428	C	*	55657	PASS	0	none	0	0	134	1e-6
chr19-051454428-C-T	chr19	51454428	C	T	55657	PASS	0.0037027	nfe	0.001966	1	134	0.0037027
chr19-051457060-G-T	chr19	51457060	G	T	126857	PASS	0.024865	afr	0.00575	1	130	0.024865
chr19-051457085-C-G	chr19	51457085	C	G	40487	PASS	0	none	0	0	134	1e-6
chr19-051457085-C-T	chr19	51457085	C	T	40487	PASS	0.0045154	nfe	0.00164499999999999	1	134	0.0045154
chr19-051457286-C-T	chr19	51457286	C	T	2799	PASS	3.2e-6	nfe	2.2000000000000003e-5	1	134	2.2000000000000003e-5
chr19-051457686-A-G	chr19	51457686	A	G	5900363	PASS	0.50764	afr	0.12061700000000004	12	134	0.50764
chr19-051457848-CA-C	chr19	51457848	CA	C	3606238.97	PASS	0.18941	afr	0.07755200000000002	11	134	0.18941
chr19-051458003-C-G	chr19	51458003	C	G	50637	PASS	0.0023728	nfe	4.500000000000005e-4	1	134	0.0023728
chr19-051458104-C-T	chr19	51458104	C	T	52296	PASS	0.0011619	nfe	3.6000000000000035e-4	1	134	0.0011619
chr19-051458365-A-*	chr19	51458365	A	*	1673	PASS	0	none	0.004518	0	134	0.004518
chr19-051458365-A-G	chr19	51458365	A	G	1673	PASS	3.15e-6	nfe	0	1	134	3.15e-6
chr19-051468406-T-C	chr19	51468406	T	C	73	PASS	0	none	9e-6	0	10	9e-6
chr19-051468772-CAGGG-C	chr19	51468772	CAGGG	C	62991.97	PASS	0.11109	nfe	0.02670000000000001	0	0	0.11109
chr19-051478499-G-A	chr19	51478499	G	A	1795263	PASS	0	none	9e-6	0	134	9e-6
chr19-051478499-G-C	chr19	51478499	G	C	1795263	PASS	0.29756	mid	0.209323	24	134	0.29756
chr19-051478692-T-C	chr19	51478692	T	C	407012	PASS	0.10147	mid	0.040199	7	134	0.10147
chr19-051478711-G-A	chr19	51478711	G	A	785917	PASS	0.11887	sas	0.08210900000000002	11	134	0.11887
chr19-051480419-G-A	chr19	51480419	G	A	13601937	PASS	0.29109	mid	0.245549	33	134	0.29109
chr19-051480751-T-G	chr19	51480751	T	G	7112244	PASS	0.3026	mid	0.2515669999999994	33	134	0.3026
chr19-051480760-G-A	chr19	51480760	G	A	3196	PASS	6.894e-5	nfe	3.6999999999999985e-5	1	134	6.894e-5
chr19-051480800-T-A	chr19	51480800	T	A	3248891	PASS	0.21678	sas	0.160333	27	134	0.21678
chr19-051481325-TGGAGAGGAGCAGAGCTTGG-T	chr19	51481325	TGGAGAGGAGCAGAGCTTGG	T	6373511.97	PASS	0.2323	mid	0.183688	28	134	0.2323
chr19-051481332-G-*	chr19	51481332	G	*	772	PASS	0	none	0.183688	28	134	0.183688
chr19-051481332-G-A	chr19	51481332	G	A	772	PASS	0	none	0	0	134	1e-6
chr19-051481402-G-A	chr19	51481402	G	A	5460251	PASS	0.22134	mid	0.184281	28	134	0.22134
chr19-051481471-T-A	chr19	51481471	T	A	42058906	PASS	0.93691	afr	0.8148060000000004	105	134	0.93691
chr19-051481473-A-G	chr19	51481473	A	G	1914140	PASS	0.41449	eas	0.03908000000000002	6	134	0.41449
chr19-051481484-C-T	chr19	51481484	C	T	1185501	PASS	0.040437	nfe	0.030035	4	134	0.040437
chr19-051482969-G-A	chr19	51482969	G	A	1338	PASS	5.398e-5	nfe	0	1	134	5.398e-5
chr19-051483125-T-C	chr19	51483125	T	C	5932	PASS	2.0851e-4	nfe	2.2000000000000003e-5	1	134	2.0851e-4
chr19-051483284-A-G	chr19	51483284	A	G	31114	PASS	4.5953e-4	nfe	4.05e-4	1	134	4.5953e-4
chr19-051483293-A-G	chr19	51483293	A	G	12259659	PASS	0.28846	mid	0.23243700000000003	32	134	0.28846
chr19-051483420-G-A	chr19	51483420	G	A	6120792	PASS	0.27365	mid	0.226691	32	134	0.27365
chr19-051484850-C-T	chr19	51484850	C	T	3603357	PASS	0.27707	mid	0.23041400000000004	32	134	0.27707
chr19-051485026-G-A	chr19	51485026	G	A	7561036	PASS	0.28733	mid	0.23146600000000003	32	134	0.28733
chr19-051485072-T-C	chr19	51485072	T	C	6415449	PASS	0.28704	mid	0.23143900000000003	32	134	0.28704
chr19-051490472-A-G	chr19	51490472	A	G	1558999	PASS	0.39742	mid	0.131669	43	134	0.39742
chr19-051491097-T-C	chr19	51491097	T	C	1114228	PASS	0.87859	nfe	0.4908849999999996	2	2	0.87859
chr19-051491211-ATTTTTT-A	chr19	51491211	ATTTTTT	A	337202	PASS	0	none	9e-6	0	0	9e-6
chr19-051491211-ATTTTTT-ATTT	chr19	51491211	ATTTTTT	ATTT	337202	PASS	0	none	5.39e-4	0	0	5.39e-4
chr19-051491211-ATTTTTT-ATTTT	chr19	51491211	ATTTTTT	ATTTT	337202	PASS	0	none	0.005935	0	0	0.005935
chr19-051491211-ATTTTTT-ATTTTT	chr19	51491211	ATTTTTT	ATTTTT	337202	PASS	0	none	0.05241600000000002	0	0	0.05241600000000002
chr19-051491211-ATTTTTT-ATTTTTTT	chr19	51491211	ATTTTTT	ATTTTTTT	337202	PASS	0	none	0.065206	0	0	0.065206
chr19-051491211-ATTTTTT-ATTTTTTTT	chr19	51491211	ATTTTTT	ATTTTTTTT	337202	PASS	0	none	0.03321	0	0	0.03321
chr19-051491211-ATTTTTT-ATTTTTTTTT	chr19	51491211	ATTTTTT	ATTTTTTTTT	337202	PASS	0	none	0.017791	0	0	0.017791
chr19-051491211-ATTTTTT-ATTTTTTTTTT	chr19	51491211	ATTTTTT	ATTTTTTTTTT	337202	PASS	0	none	0.003032	0	0	0.003032
chr19-051491211-ATTTTTT-ATTTTTTTTTTT	chr19	51491211	ATTTTTT	ATTTTTTTTTTT	337202	PASS	0	none	3.810000000000003e-4	0	0	3.810000000000003e-4
chr19-051491211-ATTTTTT-ATTTTTTTTTTTT	chr19	51491211	ATTTTTT	ATTTTTTTTTTTT	337202	PASS	0	none	5.2999999999999994e-5	0	0	5.2999999999999994e-5
chr19-051491211-ATTTTTT-TTTTTTT	chr19	51491211	ATTTTTT	TTTTTTT	337202	PASS	0	none	9e-6	0	0	9e-6
chr19-051491243-C-A	chr19	51491243	C	A	270	VQSRTrancheSNP99.80to99.90	0	none	2.2899999999999996e-4	0	0	2.2899999999999996e-4
chr19-051491243-C-G	chr19	51491243	C	G	270	VQSRTrancheSNP99.80to99.90	0	none	0	0	0	1e-6
chr19-051491450-G-A	chr19	51491450	G	A	571437	PASS	0.082207	mid	0.06001200000000001	3	134	0.082207
chr19-051491492-C-T	chr19	51491492	C	T	1250325	PASS	0.25557	afr	0.110538	15	134	0.25557
chr19-051491559-G-T	chr19	51491559	G	T	4300724	PASS	0.31719	afr	0.244065	36	134	0.31719
chr19-051491597-C-G	chr19	51491597	C	G	5420010	PASS	0.30864	afr	0.24339	36	134	0.30864
chr19-051491780-G-A	chr19	51491780	G	A	158747	PASS	0.024114	sas	0.006602	2	134	0.024114
chr19-051491792-G-*	chr19	51491792	G	*	2197457	PASS	0	none	0	0	134	1e-6
chr19-051491792-G-T	chr19	51491792	G	T	2197457	PASS	0.13524	afr	0.09794	15	134	0.13524
chr19-051496897-T-A	chr19	51496897	T	A	1500911	PASS	0.046802	nfe	0.03785500000000001	10	134	0.046802
chr19-051496933-C-T	chr19	51496933	C	T	803755	PASS	0.03392	mid	0.01957100000000001	1	134	0.03392
chr19-051497025-A-G	chr19	51497025	A	G	63520	PASS	0.0011081	mid	0.00122899999999999	1	134	0.00122899999999999
chr19-051497292-A-G	chr19	51497292	A	G	989206	PASS	0.1538	afr	0.055948	8	134	0.1538
chr19-051497370-T-G	chr19	51497370	T	G	23246091	PASS	0.93834	afr	0.8567950000000005	109	134	0.93834
chr19-051497405-G-A	chr19	51497405	G	A	1139299	PASS	0.12816	afr	0.054103	8	134	0.12816
chr19-051497418-G-A	chr19	51497418	G	A	15156480	PASS	0.7958	amr	0.6424390000000006	79	134	0.7958
chr19-051497543-C-T	chr19	51497543	C	T	463361	PASS	0.085146	mid	0.04449100000000002	8	134	0.085146
chr19-051497571-C-T	chr19	51497571	C	T	398137	PASS	0.085815	mid	0.04094500000000001	8	134	0.085815
chr19-051497884-T-TC	chr19	51497884	T	TC	7251.97	PASS	8.5249e-4	sas	6.800000000000003e-4	1	134	8.5249e-4
chr19-051497889-A-*	chr19	51497889	A	*	259848	PASS	0	none	5.2999999999999994e-5	0	134	5.2999999999999994e-5
chr19-051497889-A-C	chr19	51497889	A	C	259848	PASS	0.016349	nfe	0.01624900000000001	2	134	0.016349
chr19-051498028-G-A	chr19	51498028	G	A	1422114	PASS	0.076262	mid	0.04246400000000001	8	134	0.076262
chr19-051498142-G-A	chr19	51498142	G	A	1896696	PASS	0.084189	sas	0.04539800000000001	8	134	0.084189
chr19-051498142-G-T	chr19	51498142	G	T	1896696	PASS	8.4e-7	nfe	3.6999999999999985e-5	0	134	3.6999999999999985e-5
chr19-051498231-G-A	chr19	51498231	G	A	16708445	PASS	0.58002	amr	0.4701439999999994	57	134	0.58002
chr19-051499037-A-C	chr19	51499037	A	C	2534698	PASS	0.23918	afr	0.191897	30	132	0.23918
chr19-051499063-G-C	chr19	51499063	G	C	13505477	PASS	0.93399	afr	0.8495620000000002	109	134	0.93399
chr19-051499063-G-GC	chr19	51499063	G	GC	13505477	PASS	4.75e-6	nfe	4.270000000000005e-4	0	134	4.270000000000005e-4
chr19-051499063-G-GGGC	chr19	51499063	G	GGGC	13505477	PASS	0	none	0	0	134	1e-6
chr19-051499234-C-A	chr19	51499234	C	A	32193776	PASS	0.93706	afr	0.8509430000000002	109	134	0.93706
chr19-051499239-T-A	chr19	51499239	T	A	6706303	PASS	0.26079	afr	0.195277	30	134	0.26079
chr19-051499272-C-T	chr19	51499272	C	T	8861	PASS	4.9635e-4	nfe	2.09e-4	1	134	4.9635e-4
chr19-051499475-G-A	chr19	51499475	G	A	24143588	PASS	0.74161	amr	0.6020510000000007	73	134	0.74161
chr19-051499703-C-T	chr19	51499703	C	T	454287	PASS	0.019396	nfe	0.009824	3	134	0.019396
chr19-051499804-C-T	chr19	51499804	C	T	27533518	PASS	0.74028	amr	0.6003730000000007	73	134	0.74028
chr19-051499835-C-T	chr19	51499835	C	T	27746743	PASS	0.73934	amr	0.6002100000000007	73	134	0.73934
chr19-051499836-C-T	chr19	51499836	C	T	4543234	PASS	0.17667	afr	0.10820000000000002	20	134	0.17667
chr19-051500077-G-A	chr19	51500077	G	A	69053771	PASS	1.94e-6	nfe	0	0	134	1.94e-6
chr19-051500077-G-C	chr19	51500077	G	C	69053771	PASS	0.93691	afr	0.8509430000000002	109	134	0.93691
chr19-051500077-G-T	chr19	51500077	G	T	69053771	PASS	9.24e-6	sas	0	0	134	9.24e-6
chr19-051500134-T-C	chr19	51500134	T	C	163713	PASS	0.0032585	nfe	0.00179199999999999	1	134	0.0032585
chr19-051500334-T-C	chr19	51500334	T	C	100158	PASS	0.0032603	nfe	0.00179199999999999	1	134	0.0032603
chr19-051500455-G-GGGGGCTGGAGA	chr19	51500455	G	GGGGGCTGGAGA	1406500.97	VQSRTrancheINDEL99.50to99.90	0.036006	mid	0.028867	2	134	0.036006
chr19-051501215-C-T	chr19	51501215	C	T	17996792	PASS	0.74112	amr	0.5962320000000007	73	134	0.74112
chr19-051501297-C-T	chr19	51501297	C	T	40038726	PASS	0.87639	afr	0.8092530000000002	103	134	0.87639
chr19-051501489-G-A	chr19	51501489	G	A	53654098	PASS	0.74234	amr	0.606246	73	134	0.74234
chr19-051501493-G-T	chr19	51501493	G	T	2982995	PASS	0.12634	sas	0.03924000000000001	6	134	0.12634
chr19-051501519-C-T	chr19	51501519	C	T	24223	PASS	5.8088e-4	nfe	1.88e-4	1	134	5.8088e-4
chr19-051501537-G-GC	chr19	51501537	G	GC	69561193.97	PASS	0.75741	amr	0.6403270000000006	75	134	0.75741
chr19-051501541-G-A	chr19	51501541	G	A	66873407	PASS	2.7561e-4	afr	2.09e-4	0	134	2.7561e-4
chr19-051501541-G-T	chr19	51501541	G	T	66873407	PASS	0.74241	amr	0.606436	73	134	0.74241
chr19-051501624-C-T	chr19	51501624	C	T	783609	PASS	0.02116	mid	0.01469699999999999	2	134	0.02116
chr19-051501649-G-A	chr19	51501649	G	A	10848619	PASS	0.33542	afr	0.199024	30	134	0.33542
chr19-051501739-G-A	chr19	51501739	G	A	82946	PASS	2.3195e-4	afr	3.6999999999999985e-5	0	134	2.3195e-4
chr19-051501739-G-T	chr19	51501739	G	T	82946	PASS	0.003796	mid	0.00161999999999999	1	134	0.003796
chr19-051501923-G-A	chr19	51501923	G	A	3418	PASS	2.9459e-4	sas	1.0799999999999996e-4	1	134	2.9459e-4
chr19-051504923-C-A	chr19	51504923	C	A	39740	PASS	0.024935	nfe	0.01503599999999998	0	0	0.024935
chr19-051505039-T-A	chr19	51505039	T	A	310919	PASS	0.167	afr	0.08105300000000001	6	32	0.167
chr19-051505063-C-T	chr19	51505063	C	T	113924	PASS	0.14556	sas	0.026044	2	44	0.14556
chr19-051505095-A-AG	chr19	51505095	A	AG	2911524	PASS	0.99312	nfe	0.7016840000000006	52	52	0.99312
chr19-051505095-A-AT	chr19	51505095	A	AT	2911524	PASS	0	none	0	0	52	1e-6
chr19-051505095-A-G	chr19	51505095	A	G	2911524	PASS	0	none	0	0	52	1e-6
chr19-051505116-T-*	chr19	51505116	T	*	2009788	PASS	0	none	4.490000000000005e-4	0	58	4.490000000000005e-4
chr19-051505116-T-C	chr19	51505116	T	C	2009788	PASS	0.89973	afr	0.5673440000000003	44	58	0.89973
chr19-051505121-C-G	chr19	51505121	C	G	518	PASS	7.345e-5	nfe	9e-6	0	68	7.345e-5
chr19-051505121-C-T	chr19	51505121	C	T	518	PASS	0	none	2.2000000000000003e-5	0	68	2.2000000000000003e-5
chr19-051505196-C-A	chr19	51505196	C	A	37	PASS	1.274e-5	nfe	0	1	98	1.274e-5
chr19-051505196-C-T	chr19	51505196	C	T	37	PASS	0	none	2.2000000000000003e-5	0	98	2.2000000000000003e-5
chr19-051505276-G-A	chr19	51505276	G	A	2089728	PASS	0.67228	amr	0.38650799999999985	53	108	0.67228
chr19-051505304-C-*	chr19	51505304	C	*	12094	PASS	0	none	0	0	112	1e-6
chr19-051505304-C-G	chr19	51505304	C	G	12094	PASS	0	none	0	0	112	1e-6
chr19-051505304-C-T	chr19	51505304	C	T	12094	PASS	0.0047378	mid	0.00117999999999999	1	112	0.0047378
chr19-051505500-A-*	chr19	51505500	A	*	417786	PASS	0	none	9e-6	0	42	9e-6
chr19-051505500-A-G	chr19	51505500	A	G	417786	PASS	0.39306	mid	0.18763800000000003	11	42	0.39306
chr19-051509449-G-A	chr19	51509449	G	A	15055	PASS	0.061779	nfe	0.00929499999999998	0	0	0.061779
chr19-051519861-A-C	chr19	51519861	A	C	110224	PASS	0.047852	mid	0.02550800000000001	3	110	0.047852
chr19-051519861-A-G	chr19	51519861	A	G	110224	PASS	0	none	0	0	110	1e-6
chr19-051519989-G-T	chr19	51519989	G	T	9177	PASS	0.0012337	nfe	0.00125299999999999	1	134	0.00125299999999999
chr19-051520276-G-A	chr19	51520276	G	A	452	PASS	0	none	0	0	134	1e-6
chr19-051520276-G-T	chr19	51520276	G	T	452	PASS	7.991e-5	nfe	0	1	134	7.991e-5
chr19-051520386-CATTTT-*	chr19	51520386	CATTTT	*	5964	PASS	0	none	9e-6	0	124	9e-6
chr19-051520386-CATTTT-C	chr19	51520386	CATTTT	C	5964	PASS	3.028e-5	nfe	9e-6	0	124	3.028e-5
chr19-051520386-CATTTT-TATTTT	chr19	51520386	CATTTT	TATTTT	5964	PASS	0	none	9.640000000000004e-4	1	124	9.640000000000004e-4
chr19-051520391-T-*	chr19	51520391	T	*	10241	PASS	0	none	9e-6	0	124	9e-6
chr19-051520391-T-C	chr19	51520391	T	C	10241	PASS	0.0021413	mid	0.00147199999999999	1	124	0.0021413
chr19-051527894-T-G	chr19	51527894	T	G	1642542	PASS	0.090794	nfe	0.074014	18	134	0.090794
chr19-051527899-C-G	chr19	51527899	C	G	1689697	PASS	0.11506	eas	0.07449600000000002	10	134	0.11506
chr19-051527908-A-G	chr19	51527908	A	G	14201783	PASS	0.71132	amr	0.5754190000000003	70	134	0.71132
chr19-051528050-C-A	chr19	51528050	C	A	15470040	PASS	0.71614	amr	0.5837270000000004	70	134	0.71614
chr19-051528062-T-G	chr19	51528062	T	G	1586951	PASS	0.11491	eas	0.074416	10	134	0.11491
chr19-051528394-A-G	chr19	51528394	A	G	8118688	PASS	0.70152	amr	0.5715760000000003	70	134	0.70152
chr19-051529261-A-C	chr19	51529261	A	C	34	PASS	0	none	5.2999999999999994e-5	0	0	5.2999999999999994e-5
chr19-051529278-T-A	chr19	51529278	T	A	1935731	PASS	0	none	0	0	0	1e-6
chr19-051529278-T-G	chr19	51529278	T	G	1935731	PASS	0.80625	amr	0.5258200000000005	0	0	0.80625
chr19-051529414-T-C	chr19	51529414	T	C	4272532	PASS	0.67544	amr	0.5146200000000005	48	86	0.67544
chr19-051529521-C-G	chr19	51529521	C	G	9717815	PASS	0.87465	afr	0.7531990000000005	103	132	0.87465
chr19-051529601-G-A	chr19	51529601	G	A	45790	PASS	0.0047351	nfe	0.00244	1	134	0.0047351
chr19-051529710-C-G	chr19	51529710	C	G	27989001	PASS	0.79	amr	0.6495050000000001	80	134	0.79
chr19-051529854-G-A	chr19	51529854	G	A	3282589	PASS	0.090895	nfe	0.07396	18	134	0.090895
chr19-051529854-G-C	chr19	51529854	G	C	3282589	PASS	0	none	0	0	134	1e-6
chr19-051529904-C-T	chr19	51529904	C	T	3531544	PASS	0.34724	amr	0.09053200000000002	19	134	0.34724
chr19-051529952-G-A	chr19	51529952	G	A	2306647	PASS	0.11412	eas	0.06758600000000001	10	134	0.11412
chr19-051529962-GT-AT	chr19	51529962	GT	AT	878	VQSRTrancheINDEL95.00to96.00	0	none	0	0	134	1e-6
chr19-051529962-GT-G	chr19	51529962	GT	G	878	VQSRTrancheINDEL95.00to96.00	1.101e-5	nfe	0	1	134	1.101e-5
chr19-051530318-T-C	chr19	51530318	T	C	1300408	PASS	0.11676	eas	0.07505900000000001	10	134	0.11676
chr19-051530488-G-A	chr19	51530488	G	A	25923252	PASS	0.70857	amr	0.5699520000000002	70	134	0.70857
chr19-051530506-G-A	chr19	51530506	G	A	320070	PASS	0.012287	nfe	0.00844399999999999	3	134	0.012287
chr19-051531084-CG-C	chr19	51531084	CG	C	3068100.97	PASS	0.096565	mid	0.073398	11	134	0.096565
chr19-051531085-G-*	chr19	51531085	G	*	3722804	PASS	0	none	0.073398	11	134	0.073398
chr19-051531085-G-A	chr19	51531085	G	A	3722804	PASS	0.14219	mid	0.08278	12	134	0.14219
chr19-051531215-C-T	chr19	51531215	C	T	7135133	PASS	0.15898	mid	0.15152900000000002	28	134	0.15898
chr19-051531252-C-T	chr19	51531252	C	T	1545335	PASS	0.046363	mid	0.031922	3	134	0.046363
chr19-051531295-C-A	chr19	51531295	C	A	722369	PASS	0.021805	mid	0.01280599999999999	1	134	0.021805
chr19-051531686-C-*	chr19	51531686	C	*	18557442	PASS	0	none	0	0	134	1e-6
chr19-051531686-C-T	chr19	51531686	C	T	18557442	PASS	0.69575	amr	0.5661090000000002	69	134	0.69575
chr19-051531805-A-C	chr19	51531805	A	C	2815454	PASS	0.19059	afr	0.15045200000000003	28	134	0.19059
chr19-051531810-CAGAGA-C	chr19	51531810	CAGAGA	C	482449.97	PASS	0.04336	mid	0.02796500000000001	3	134	0.04336
chr19-051531813-A-*	chr19	51531813	A	*	2912255	PASS	0	none	0.02796500000000001	3	134	0.02796500000000001
chr19-051531813-A-G	chr19	51531813	A	G	2912255	PASS	0.19139	mid	0.15034400000000003	28	134	0.19139
chr19-051531816-C-T	chr19	51531816	C	T	482753	PASS	0.043377	mid	0.02796500000000001	3	134	0.043377
chr19-051531867-G-A	chr19	51531867	G	A	140458	PASS	0.01869	nfe	0.01343599999999999	4	134	0.01869
chr19-051531886-A-G	chr19	51531886	A	G	765366	PASS	0.12092	afr	0.07867700000000001	12	134	0.12092
chr19-051531892-C-A	chr19	51531892	C	A	259372	PASS	0	none	0	0	134	1e-6
chr19-051531892-C-G	chr19	51531892	C	G	259372	PASS	0.043697	mid	0.027248	3	134	0.043697
chr19-051531892-C-T	chr19	51531892	C	T	259372	PASS	0.013088	afr	5.180000000000002e-4	0	134	0.013088
chr19-051531928-A-C	chr19	51531928	A	C	1320769	PASS	0.18437	afr	0.14661400000000002	28	130	0.18437
chr19-051573226-G-A	chr19	51573226	G	A	545891	PASS	0.048418	afr	0.017698	1	134	0.048418
chr19-051573228-C-A	chr19	51573228	C	A	7361866	PASS	0.69645	eas	0.28039399999999964	38	134	0.69645
chr19-051573707-T-C	chr19	51573707	T	C	2262144	PASS	0.6305	eas	0.236591	38	134	0.6305
chr19-051573721-C-*	chr19	51573721	C	*	4451210	PASS	0	none	0	0	134	1e-6
chr19-051573721-C-G	chr19	51573721	C	G	4451210	PASS	0	none	0	0	134	1e-6
chr19-051573721-C-T	chr19	51573721	C	T	4451210	PASS	0.80741	eas	0.541024	79	134	0.80741
chr19-051573777-TGGGGTTTG-T	chr19	51573777	TGGGGTTTG	T	1679851.97	PASS	0.62395	eas	0.215741	38	134	0.62395
chr19-051573782-T-*	chr19	51573782	T	*	24729	PASS	0	none	0.215729	38	132	0.215729
chr19-051573782-T-A	chr19	51573782	T	A	24729	PASS	0.18194	eas	0.002339	0	132	0.18194
chr19-051573816-G-A	chr19	51573816	G	A	881463	PASS	0.64109	eas	0.196126	28	96	0.64109
chr19-051581231-AT-A	chr19	51581231	AT	A	11829.97	PASS	0.0014474	nfe	0.00890999999999999	0	128	0.00890999999999999
chr19-051581231-AT-ATT	chr19	51581231	AT	ATT	11829.97	PASS	0	none	0.00174299999999999	0	128	0.00174299999999999
chr19-051581231-AT-ATTT	chr19	51581231	AT	ATTT	11829.97	PASS	0	none	0	0	128	1e-6
chr19-051581232-T-*	chr19	51581232	T	*	55065	PASS	0	none	0.00888199999999999	0	118	0.00888199999999999
chr19-051581232-T-A	chr19	51581232	T	A	55065	PASS	0.098291	eas	0.003726	0	118	0.098291
chr19-051581583-C-*	chr19	51581583	C	*	1465066	PASS	0	none	9e-6	0	134	9e-6
chr19-051581583-C-T	chr19	51581583	C	T	1465066	PASS	0.32523	afr	0.045318	2	134	0.32523
chr19-051581842-G-A	chr19	51581842	G	A	2794642	PASS	0.14002	mid	0.099014	10	134	0.14002
chr19-051586553-T-C	chr19	51586553	T	C	4764992	PASS	0.23609	sas	0.2042	24	134	0.23609
chr19-051586729-C-G	chr19	51586729	C	G	2344855	PASS	0.34978	afr	0.04828000000000002	2	134	0.34978
chr19-051586761-C-T	chr19	51586761	C	T	4685946	PASS	0.14016	mid	0.09866500000000002	10	134	0.14016
chr19-051586847-T-C	chr19	51586847	T	C	13453409	PASS	0.28647	mid	0.238723	31	134	0.28647
chr19-051588529-A-C	chr19	51588529	A	C	3202499	PASS	0.15632	nfe	0.131615	21	134	0.15632
chr19-051588539-G-T	chr19	51588539	G	T	439343	PASS	0.14498	eas	0.016591	1	134	0.14498
chr19-051588834-A-G	chr19	51588834	A	G	641818	PASS	0.13093	mid	0.05816700000000001	10	134	0.13093
chr19-051588834-A-T	chr19	51588834	A	T	641818	PASS	0	none	0	0	134	1e-6
chr19-051589068-C-T	chr19	51589068	C	T	158107	PASS	0.32304	afr	0.029862	0	52	0.32304
chr19-051589269-CGTAT-*	chr19	51589269	CGTAT	*	2899989	PASS	0	none	0	0	108	1e-6
chr19-051589269-CGTAT-C	chr19	51589269	CGTAT	C	2899989	PASS	0.003631	nfe	0.00861899999999998	0	108	0.00861899999999998
chr19-051589269-CGTAT-CATATGTAT	chr19	51589269	CGTAT	CATATGTAT	2899989	PASS	0	none	5.41e-4	0	108	5.41e-4
chr19-051589269-CGTAT-CGTATGTAT	chr19	51589269	CGTAT	CGTATGTAT	2899989	PASS	0	none	0.2501749999999993	24	108	0.2501749999999993
chr19-051589269-CGTAT-CGTATGTATGTAT	chr19	51589269	CGTAT	CGTATGTATGTAT	2899989	PASS	0	none	0.00159399999999999	0	108	0.00159399999999999
chr19-051589269-CGTAT-CGTATGTATGTATGTAT	chr19	51589269	CGTAT	CGTATGTATGTATGTAT	2899989	PASS	0	none	4.950000000000003e-4	0	108	4.950000000000003e-4
chr19-051589269-CGTAT-CGTATGTATGTATGTATGTAT	chr19	51589269	CGTAT	CGTATGTATGTATGTATGTAT	2899989	PASS	0	none	2.2000000000000003e-5	0	108	2.2000000000000003e-5
chr19-051589269-CGTAT-TGTAT	chr19	51589269	CGTAT	TGTAT	2899989	PASS	0	none	0	0	108	1e-6
chr19-051589568-C-G	chr19	51589568	C	G	3838764	PASS	0.23727	sas	0.200183	24	134	0.23727
chr19-051589884-AACACACACACAT-A	chr19	51589884	AACACACACACAT	A	1348258	PASS	0.17789	mid	0.16244300000000003	22	124	0.17789
chr19-051589884-AACACACACACAT-AACACACACAT	chr19	51589884	AACACACACACAT	AACACACACAT	1348258	PASS	0	none	9e-6	0	124	9e-6
chr19-051589884-AACACACACACAT-GACACACACACAT	chr19	51589884	AACACACACACAT	GACACACACACAT	1348258	PASS	0	none	2.2000000000000003e-5	0	124	2.2000000000000003e-5
chr19-051589886-CACACACACATA-*	chr19	51589886	CACACACACATA	*	116.97	PASS	0	none	0.16246200000000002	22	116	0.16246200000000002
chr19-051589886-CACACACACATA-C	chr19	51589886	CACACACACATA	C	116.97	PASS	0	none	0	0	116	1e-6
chr19-051589896-T-*	chr19	51589896	T	*	54	PASS	0	none	0.162452	22	120	0.162452
chr19-051589896-T-A	chr19	51589896	T	A	54	PASS	0	none	0	0	120	1e-6
chr19-051589896-T-C	chr19	51589896	T	C	54	PASS	0	none	0	0	120	1e-6
chr19-051591709-T-G	chr19	51591709	T	G	63418	PASS	0.17768	nfe	0.047547	0	0	0.17768
chr19-051591854-C-*	chr19	51591854	C	*	64103	PASS	0	none	0	0	0	1e-6
chr19-051591854-C-T	chr19	51591854	C	T	64103	PASS	0.035536	nfe	0.041832	0	0	0.041832
chr19-051591913-C-T	chr19	51591913	C	T	89921	PASS	0.08884	nfe	0.06413900000000002	0	0	0.08884
chr19-051591970-G-A	chr19	51591970	G	A	117474	PASS	0.13663	nfe	0.06152600000000002	0	0	0.13663
chr19-051591970-G-C	chr19	51591970	G	C	117474	PASS	0	none	9e-6	0	0	9e-6
chr19-051591975-G-A	chr19	51591975	G	A	232697	PASS	0.4976	nfe	0.127868	0	0	0.4976
chr19-051591985-G-A	chr19	51591985	G	A	93133	PASS	0.16418	nfe	0.04744	0	0	0.16418
chr19-051591985-G-T	chr19	51591985	G	T	93133	PASS	0	none	9e-6	0	0	9e-6
chr19-051591990-G-A	chr19	51591990	G	A	35637	PASS	0	none	2.720000000000003e-4	0	0	2.720000000000003e-4
chr19-051591990-G-C	chr19	51591990	G	C	35637	PASS	0.14072	nfe	0.02274000000000001	0	0	0.14072
chr19-051591990-G-T	chr19	51591990	G	T	35637	PASS	0	none	0	0	0	1e-6
chr19-051592011-C-A	chr19	51592011	C	A	227792	PASS	0	none	8.9e-5	0	0	8.9e-5
chr19-051592011-C-G	chr19	51592011	C	G	227792	PASS	0.5808	nfe	0.15087100000000003	0	0	0.5808
chr19-051592183-CG-*	chr19	51592183	CG	*	2275074	PASS	0	none	0	0	0	1e-6
chr19-051592183-CG-AG	chr19	51592183	CG	AG	2275074	PASS	0	none	0	0	0	1e-6
chr19-051592183-CG-C	chr19	51592183	CG	C	2275074	PASS	0	none	0	0	0	1e-6
chr19-051592183-CG-GG	chr19	51592183	CG	GG	2275074	PASS	0	none	0.6698310000000004	0	0	0.6698310000000004
chr19-051592188-G-*	chr19	51592188	G	*	967038	PASS	0	none	0	0	0	1e-6
chr19-051592188-G-A	chr19	51592188	G	A	967038	PASS	0.7471	afr	0.271198	0	0	0.7471
chr19-051592307-G-T	chr19	51592307	G	T	652952	PASS	0.18897	nfe	0.127036	13	62	0.18897
chr19-051592324-A-G	chr19	51592324	A	G	3696912	PASS	0.92152	afr	0.6976000000000003	70	86	0.92152
chr19-051592324-A-T	chr19	51592324	A	T	3696912	PASS	0	none	9e-6	0	86	9e-6
chr19-051592336-A-*	chr19	51592336	A	*	79	PASS	0	none	0	0	100	1e-6
chr19-051592336-A-C	chr19	51592336	A	C	79	PASS	0	none	1.88e-4	0	100	1.88e-4
chr19-051592551-G-A	chr19	51592551	G	A	41784	PASS	0.0049286	nfe	0.00244	2	134	0.0049286
chr19-051592560-AT-A	chr19	51592560	AT	A	2898	VQSRTrancheINDEL96.00to97.00	5.33e-5	nfe	2.2000000000000003e-5	1	134	5.33e-5
chr19-051592560-AT-GT	chr19	51592560	AT	GT	2898	VQSRTrancheINDEL96.00to97.00	0	none	0	0	134	1e-6
chr19-051592727-G-T	chr19	51592727	G	T	3630363	PASS	0.57188	eas	0.10409	11	134	0.57188
chr19-051592780-GATAAA-CATAAA	chr19	51592780	GATAAA	CATAAA	5890782	PASS	0	none	0	0	134	1e-6
chr19-051592780-GATAAA-G	chr19	51592780	GATAAA	G	5890782	PASS	0.57236	eas	0.10900600000000002	13	134	0.57236
chr19-051592800-T-A	chr19	51592800	T	A	5230348	PASS	0.57227	eas	0.10879100000000004	13	134	0.57227
chr19-051592800-T-C	chr19	51592800	T	C	5230348	PASS	1.05e-6	nfe	0	0	134	1.05e-6
chr19-051592882-C-A	chr19	51592882	C	A	15267	PASS	3.95e-6	nfe	9e-6	0	134	9e-6
chr19-051592882-C-G	chr19	51592882	C	G	15267	PASS	3.4376e-4	sas	1.0799999999999996e-4	1	134	3.4376e-4
chr19-051593017-CGGAGGATTGGCGGATCCG-AGGAGGATTGGCGGATCCG	chr19	51593017	CGGAGGATTGGCGGATCCG	AGGAGGATTGGCGGATCCG	4106969	PASS	0	none	0	0	134	1e-6
chr19-051593017-CGGAGGATTGGCGGATCCG-C	chr19	51593017	CGGAGGATTGGCGGATCCG	C	4106969	PASS	0	none	0	0	134	1e-6
chr19-051593017-CGGAGGATTGGCGGATCCG-GGGAGGATTGGCGGATCCG	chr19	51593017	CGGAGGATTGGCGGATCCG	GGGAGGATTGGCGGATCCG	4106969	PASS	0	none	0.110672	13	134	0.110672
chr19-051593140-C-A	chr19	51593140	C	A	768	PASS	4.34e-6	nfe	0	1	134	4.34e-6
chr19-051593141-T-C	chr19	51593141	T	C	737	PASS	4.34e-6	nfe	0	1	134	4.34e-6
chr19-051593924-T-C	chr19	51593924	T	C	4884507	PASS	0.22339	afr	0.18223300000000003	23	134	0.22339
chr19-051594008-C-G	chr19	51594008	C	G	4424907	PASS	0.1581	sas	0.10822700000000005	13	134	0.1581
chr19-051594148-T-C	chr19	51594148	T	C	15029065	PASS	0.38813	amr	0.26449399999999945	44	134	0.38813
chr19-051594208-A-C	chr19	51594208	A	C	6496711	PASS	0.53584	eas	0.12505300000000005	13	134	0.53584
chr19-051594307-GA-*	chr19	51594307	GA	*	2654920	PASS	0	none	2.9400000000000004e-4	0	134	2.9400000000000004e-4
chr19-051594307-GA-AA	chr19	51594307	GA	AA	2654920	PASS	0	none	3.6999999999999985e-5	0	134	3.6999999999999985e-5
chr19-051594307-GA-G	chr19	51594307	GA	G	2654920	PASS	1.72e-5	nfe	3.6999999999999985e-5	0	134	3.6999999999999985e-5
chr19-051594307-GA-GAA	chr19	51594307	GA	GAA	2654920	PASS	0	none	0.092706	13	134	0.092706
chr19-051594333-A-G	chr19	51594333	A	G	4101187	PASS	0.53424	eas	0.123601	13	134	0.53424
chr19-051594347-A-C	chr19	51594347	A	C	378793	PASS	0.017698	nfe	0.01241299999999998	2	134	0.017698
chr19-051594377-T-A	chr19	51594377	T	A	616568	PASS	1.3867e-4	afr	0	0	134	1.3867e-4
chr19-051594377-T-C	chr19	51594377	T	C	616568	PASS	0.2254	afr	0.02300800000000001	1	134	0.2254
chr19-051594407-C-G	chr19	51594407	C	G	2354704	PASS	0.5702	eas	0.10127000000000004	12	134	0.5702
chr19-051598432-C-T	chr19	51598432	C	T	1382	PASS	0.0011265	nfe	4.720000000000004e-4	1	70	0.0011265
chr19-051598621-C-T	chr19	51598621	C	T	36509	PASS	0.24477	afr	0.01264699999999999	1	130	0.24477
chr19-051598665-T-A	chr19	51598665	T	A	1111794	PASS	0	none	0	0	134	1e-6
chr19-051598665-T-C	chr19	51598665	T	C	1111794	PASS	0.8249	eas	0.3653479999999993	97	134	0.8249
chr19-051598863-G-A	chr19	51598863	G	A	20251	PASS	0.17358	afr	0.007738	0	116	0.17358
chr19-051598863-G-C	chr19	51598863	G	C	20251	PASS	0	none	5.2999999999999994e-5	0	116	5.2999999999999994e-5
chr19-051598927-C-G	chr19	51598927	C	G	17745	PASS	0.19478	afr	0.007604	0	92	0.19478
chr19-051598927-C-T	chr19	51598927	C	T	17745	PASS	0	none	5.2999999999999994e-5	0	92	5.2999999999999994e-5
chr19-051598979-TGA-T	chr19	51598979	TGA	T	85552.97	PASS	0.15577	mid	0.031413	7	36	0.15577
chr19-051599046-A-G	chr19	51599046	A	G	13962	PASS	0.14217	afr	0.006528	0	8	0.14217
chr19-051599159-C-T	chr19	51599159	C	T	2730	PASS	0	none	0.00166299999999999	0	0	0.00166299999999999
chr19-051599307-C-T	chr19	51599307	C	T	33438	PASS	0.08884	nfe	0.02113300000000002	0	0	0.08884
chr19-051600546-A-G	chr19	51600546	A	G	83100	PASS	0.38753	nfe	0.05526500000000001	0	0	0.38753
chr19-051601132-C-T	chr19	51601132	C	T	424001	PASS	0.29594	afr	0.03423500000000001	1	134	0.29594
chr19-051601236-C-G	chr19	51601236	C	G	12399441	PASS	0.84957	afr	0.5336910000000007	62	134	0.84957
chr19-051601307-T-C	chr19	51601307	T	C	21462536	PASS	0.97955	afr	0.8959710000000006	121	134	0.97955
chr19-051601460-G-C	chr19	51601460	G	C	8046464	PASS	0.97468	afr	0.8330880000000003	99	110	0.97468
chr19-051601493-G-C	chr19	51601493	G	C	321940	PASS	0.43434	eas	0.02431400000000001	2	26	0.43434
chr19-051601631-G-A	chr19	51601631	G	A	26891	PASS	0	none	0	0	128	1e-6
chr19-051601631-G-T	chr19	51601631	G	T	26891	PASS	0.0027069	nfe	0.001966	1	128	0.0027069
chr19-051601734-CCGACG-*	chr19	51601734	CCGACG	*	12203.97	PASS	0	none	9e-6	0	116	9e-6
chr19-051601734-CCGACG-C	chr19	51601734	CCGACG	C	12203.97	PASS	0.0026948	nfe	0.00113199999999999	0	116	0.0026948
chr19-051601736-G-*	chr19	51601736	G	*	171	PASS	0	none	0.00117999999999999	0	116	0.00117999999999999
chr19-051601736-G-A	chr19	51601736	G	A	171	PASS	0	none	0	0	116	1e-6
chr19-051601736-G-C	chr19	51601736	G	C	171	PASS	1.878e-5	nfe	2.2000000000000003e-5	0	116	2.2000000000000003e-5
chr19-051601752-G-A	chr19	51601752	G	A	202	PASS	0	none	0	1	96	1e-6
chr19-051601905-T-G	chr19	51601905	T	G	53	PASS	3.539e-5	nfe	6.999999999999998e-5	0	42	6.999999999999998e-5
chr19-051601908-C-T	chr19	51601908	C	T	455455	PASS	0.44604	afr	0.11335200000000002	7	62	0.44604
chr19-051602071-C-T	chr19	51602071	C	T	789504	PASS	0.87489	nfe	0.4032059999999995	0	0	0.87489
chr19-051611828-G-A	chr19	51611828	G	A	5367	PASS	0.0064311	nfe	0.002107	0	2	0.0064311
chr19-051611828-G-T	chr19	51611828	G	T	5367	PASS	0	none	0	0	2	1e-6
chr19-051611955-T-A	chr19	51611955	T	A	293189	PASS	0.14808	afr	0.073591	7	70	0.14808
chr19-051612015-T-G	chr19	51612015	T	G	63289	PASS	0.11654	eas	0.01065499999999998	3	118	0.11654
chr19-051612090-A-AACATCTGTTTTCTTTCTGC	chr19	51612090	A	AACATCTGTTTTCTTTCTGC	12164166	PASS	0	none	0	0	134	1e-6
chr19-051612090-A-AGCATCTGTTTTCTTTCTGC	chr19	51612090	A	AGCATCTGTTTTCTTTCTGC	12164166	PASS	0	none	2.2000000000000003e-5	0	134	2.2000000000000003e-5
chr19-051612090-A-ATAATCTGTTTTCTTTCTGC	chr19	51612090	A	ATAATCTGTTTTCTTTCTGC	12164166	PASS	0	none	9e-6	0	134	9e-6
chr19-051612090-A-ATCAGCTGTTTTCTTTCTGC	chr19	51612090	A	ATCAGCTGTTTTCTTTCTGC	12164166	PASS	0	none	0	0	134	1e-6
chr19-051612090-A-ATCATCTCTTTTCTTTCTGC	chr19	51612090	A	ATCATCTCTTTTCTTTCTGC	12164166	PASS	0	none	0	0	134	1e-6
chr19-051612090-A-ATCATCTGGTTTCTTTCTGC	chr19	51612090	A	ATCATCTGGTTTCTTTCTGC	12164166	PASS	0	none	0	0	134	1e-6
chr19-051612090-A-ATCATCTGTCTTTCTGC	chr19	51612090	A	ATCATCTGTCTTTCTGC	12164166	PASS	0	none	2.2000000000000003e-5	0	134	2.2000000000000003e-5
chr19-051612090-A-ATCATCTGTGTTCTTTCTGC	chr19	51612090	A	ATCATCTGTGTTCTTTCTGC	12164166	PASS	0	none	9e-6	0	134	9e-6
chr19-051612090-A-ATCATCTGTTGTCTTTCTGC	chr19	51612090	A	ATCATCTGTTGTCTTTCTGC	12164166	PASS	0	none	0	0	134	1e-6
chr19-051612090-A-ATCATCTGTTTCCTTTCTGC	chr19	51612090	A	ATCATCTGTTTCCTTTCTGC	12164166	PASS	0	none	0	0	134	1e-6
chr19-051612090-A-ATCATCTGTTTTCTTTATGC	chr19	51612090	A	ATCATCTGTTTTCTTTATGC	12164166	PASS	0	none	0	0	134	1e-6
chr19-051612090-A-ATCATCTGTTTTCTTTCTGC	chr19	51612090	A	ATCATCTGTTTTCTTTCTGC	12164166	PASS	0.9827	eas	0.9058060000000002	128	134	0.9827
chr19-051612090-A-ATCATCTGTTTTCTTTCTTC	chr19	51612090	A	ATCATCTGTTTTCTTTCTTC	12164166	PASS	0	none	9e-6	0	134	9e-6
chr19-051612090-A-ATCATCTGTTTTCTTTTTGC	chr19	51612090	A	ATCATCTGTTTTCTTTTTGC	12164166	PASS	0	none	9e-6	0	134	9e-6
chr19-051612090-A-ATCCTATGTTTTCTTTCTGC	chr19	51612090	A	ATCCTATGTTTTCTTTCTGC	12164166	PASS	0	none	0	0	134	1e-6
chr19-051612090-A-ATCCTCTGTTTTCTTTCTGC	chr19	51612090	A	ATCCTCTGTTTTCTTTCTGC	12164166	PASS	0	none	9e-6	0	134	9e-6
chr19-051612090-A-ATCTGTTTTCTTTCTGC	chr19	51612090	A	ATCTGTTTTCTTTCTGC	12164166	PASS	0.0059853	eas	9e-6	0	134	0.0059853
chr19-051612090-A-C	chr19	51612090	A	C	12164166	PASS	0	none	5.2999999999999994e-5	0	134	5.2999999999999994e-5
chr19-051612110-C-T	chr19	51612110	C	T	893643	PASS	0.28406	afr	0.091412	10	56	0.28406
chr19-051612392-G-C	chr19	51612392	G	C	9101827	PASS	0.51316	eas	0.4134359999999996	55	134	0.51316
chr19-051612393-G-A	chr19	51612393	G	A	300831	PASS	0.034988	sas	0.01199399999999999	2	134	0.034988
chr19-051625990-T-C	chr19	51625990	T	C	9711	PASS	6.196e-4	nfe	2.5100000000000014e-4	1	134	6.196e-4
chr19-051627084-T-C	chr19	51627084	T	C	1358446	PASS	0.24513	afr	0.08784900000000001	7	134	0.24513
chr19-051627235-G-A	chr19	51627235	G	A	3905673	PASS	0.6129	eas	0.11690700000000002	14	134	0.6129
chr19-051627319-A-T	chr19	51627319	A	T	852650	PASS	0.04795	nfe	0.02884	7	134	0.04795
chr19-051627384-T-A	chr19	51627384	T	A	3711768	PASS	0.11481	nfe	0.099283	17	134	0.11481
chr19-051627385-C-A	chr19	51627385	C	A	3704915	PASS	0.11465	nfe	0.099256	17	134	0.11465
chr19-051627535-G-A	chr19	51627535	G	A	7182918	PASS	0.23894	afr	0.15613200000000002	22	134	0.23894
chr19-051627577-C-A	chr19	51627577	C	A	23700367	PASS	0.52851	amr	0.4356349999999999	58	134	0.52851
chr19-051627672-G-A	chr19	51627672	G	A	6972804	PASS	0.33654	afr	0.16545	22	134	0.33654
chr19-051627866-A-G	chr19	51627866	A	G	2489313	PASS	0.16976	eas	0.06903200000000002	10	134	0.16976
chr19-051628057-C-T	chr19	51628057	C	T	1742508	PASS	0.17773	afr	0.065872	6	134	0.17773
chr19-051629072-A-*	chr19	51629072	A	*	1259370	PASS	0	none	0	0	134	1e-6
chr19-051629072-A-T	chr19	51629072	A	T	1259370	PASS	0.4503	eas	0.04486500000000001	4	134	0.4503
chr19-051629139-A-G	chr19	51629139	A	G	1290220	PASS	0.45212	eas	0.04486500000000001	4	134	0.45212
chr19-051629152-G-A	chr19	51629152	G	A	5782007	PASS	0.16634	nfe	0.13446700000000003	21	134	0.16634
chr19-051629172-A-C	chr19	51629172	A	C	5843241	PASS	0.16594	nfe	0.13366	21	134	0.16594
chr19-051629271-TACACACACACACACAC-AACACACACACACACAC	chr19	51629271	TACACACACACACACAC	AACACACACACACACAC	20638287	ExcessHet	0	none	9e-6	0	134	9e-6
chr19-051629271-TACACACACACACACAC-T	chr19	51629271	TACACACACACACACAC	T	20638287	ExcessHet	1.1447e-4	afr	0	0	134	1.1447e-4
chr19-051629271-TACACACACACACACAC-TAC	chr19	51629271	TACACACACACACACAC	TAC	20638287	ExcessHet	0	none	0	0	134	1e-6
chr19-051629271-TACACACACACACACAC-TACAAACACACACACACACAC	chr19	51629271	TACACACACACACACAC	TACAAACACACACACACACAC	20638287	ExcessHet	0	none	9e-6	0	134	9e-6
chr19-051629271-TACACACACACACACAC-TACAC	chr19	51629271	TACACACACACACACAC	TACAC	20638287	ExcessHet	0	none	2.2000000000000003e-5	0	134	2.2000000000000003e-5
chr19-051629271-TACACACACACACACAC-TACACAC	chr19	51629271	TACACACACACACACAC	TACACAC	20638287	ExcessHet	0	none	2.2000000000000003e-5	0	134	2.2000000000000003e-5
chr19-051629271-TACACACACACACACAC-TACACACAC	chr19	51629271	TACACACACACACACAC	TACACACAC	20638287	ExcessHet	0	none	1.27e-4	0	134	1.27e-4
chr19-051629271-TACACACACACACACAC-TACACACACAC	chr19	51629271	TACACACACACACACAC	TACACACACAC	20638287	ExcessHet	0	none	0.00322	1	134	0.00322
chr19-051629271-TACACACACACACACAC-TACACACACACAC	chr19	51629271	TACACACACACACACAC	TACACACACACAC	20638287	ExcessHet	0	none	0.03404900000000002	6	134	0.03404900000000002
chr19-051629271-TACACACACACACACAC-TACACACACACACAC	chr19	51629271	TACACACACACACACAC	TACACACACACACAC	20638287	ExcessHet	0	none	0.216253	36	134	0.216253
chr19-051629271-TACACACACACACACAC-TACACACACACACACACAC	chr19	51629271	TACACACACACACACAC	TACACACACACACACACAC	20638287	ExcessHet	0	none	0.09013000000000004	10	134	0.09013000000000004
chr19-051629271-TACACACACACACACAC-TACACACACACACACACACAC	chr19	51629271	TACACACACACACACAC	TACACACACACACACACACAC	20638287	ExcessHet	0	none	0.128953	17	134	0.128953
chr19-051629271-TACACACACACACACAC-TACACACACACACACACACACAC	chr19	51629271	TACACACACACACACAC	TACACACACACACACACACACAC	20638287	ExcessHet	0	none	0.232922	29	134	0.232922
chr19-051629271-TACACACACACACACAC-TACACACACACACACACACACACAC	chr19	51629271	TACACACACACACACAC	TACACACACACACACACACACACAC	20638287	ExcessHet	0	none	0.04267800000000001	6	134	0.04267800000000001
chr19-051629271-TACACACACACACACAC-TACACACACACACACACACACACACAC	chr19	51629271	TACACACACACACACAC	TACACACACACACACACACACACACAC	20638287	ExcessHet	0	none	0.01293699999999999	0	134	0.01293699999999999
chr19-051629271-TACACACACACACACAC-TACACACACACACACACACACACACACAC	chr19	51629271	TACACACACACACACAC	TACACACACACACACACACACACACACAC	20638287	ExcessHet	0	none	8.450000000000003e-4	0	134	8.450000000000003e-4
chr19-051629271-TACACACACACACACAC-TACACACACACACACACACACACACACACAC	chr19	51629271	TACACACACACACACAC	TACACACACACACACACACACACACACACAC	20638287	ExcessHet	0	none	1.27e-4	0	134	1.27e-4
chr19-051629272-A-*	chr19	51629272	A	*	295	VQSRTrancheSNP99.95to100.00	0	none	0.2608789999999993	41	100	0.2608789999999993
chr19-051629272-A-C	chr19	51629272	A	C	295	VQSRTrancheSNP99.95to100.00	1.1133e-4	nfe	0.003572	0	100	0.003572
chr19-051629273-C-*	chr19	51629273	C	*	2515	VQSRTrancheINDEL99.50to99.90	0	none	0.2608519999999993	41	100	0.2608519999999993
chr19-051629273-C-CAA	chr19	51629273	C	CAA	2515	VQSRTrancheINDEL99.50to99.90	2.1944e-4	mid	0.003673	0	100	0.003673
chr19-051629273-C-T	chr19	51629273	C	T	2515	VQSRTrancheINDEL99.50to99.90	1.1034e-4	nfe	0	0	100	1.1034e-4
chr19-051629274-AC-*	chr19	51629274	AC	*	100.97	VQSRTrancheINDEL99.90to99.95	0	none	0.06191100000000001	10	70	0.06191100000000001
chr19-051629274-AC-A	chr19	51629274	AC	A	100.97	VQSRTrancheINDEL99.90to99.95	5.168e-5	afr	2.720000000000003e-4	0	70	2.720000000000003e-4
chr19-051629275-C-*	chr19	51629275	C	*	1583	VQSRTrancheSNP99.90to99.95	0	none	0.06191100000000001	10	70	0.06191100000000001
chr19-051629275-C-A	chr19	51629275	C	A	1583	VQSRTrancheSNP99.90to99.95	1.7784e-4	afr	3.160000000000005e-4	0	70	3.160000000000005e-4
chr19-051629277-C-*	chr19	51629277	C	*	3452.97	VQSRTrancheINDEL99.50to99.90	0	none	0.004693	0	100	0.004693
chr19-051629277-C-CACACAA	chr19	51629277	C	CACACAA	3452.97	VQSRTrancheINDEL99.50to99.90	4.62e-6	sas	2.2000000000000003e-5	0	100	2.2000000000000003e-5
chr19-051629277-C-CACACAG	chr19	51629277	C	CACACAG	3452.97	VQSRTrancheINDEL99.50to99.90	0	none	1.6699999999999994e-4	0	100	1.6699999999999994e-4
chr19-051629298-ACACAC-*	chr19	51629298	ACACAC	*	15021.97	VQSRTrancheINDEL99.50to99.90	0	none	3.6999999999999985e-5	0	130	3.6999999999999985e-5
chr19-051629298-ACACAC-A	chr19	51629298	ACACAC	A	15021.97	VQSRTrancheINDEL99.50to99.90	7.3e-7	nfe	0	0	130	1e-6
chr19-051629298-ACACAC-AACAC	chr19	51629298	ACACAC	AACAC	15021.97	VQSRTrancheINDEL99.50to99.90	0	none	0.005287	2	130	0.005287
chr19-051629299-CACACA-*	chr19	51629299	CACACA	*	6715.97	VQSRTrancheINDEL99.50to99.90	0	none	0.005287	2	128	0.005287
chr19-051629299-CACACA-C	chr19	51629299	CACACA	C	6715.97	VQSRTrancheINDEL99.50to99.90	4.54e-5	amr	2.2000000000000003e-5	0	128	4.54e-5
chr19-051629299-CACACA-CCACA	chr19	51629299	CACACA	CCACA	6715.97	VQSRTrancheINDEL99.50to99.90	0	none	3.3800000000000046e-4	1	128	3.3800000000000046e-4
chr19-051629300-AC-*	chr19	51629300	AC	*	381675.97	VQSRTrancheINDEL99.90to99.95	0	none	4.05e-4	1	134	4.05e-4
chr19-051629300-AC-A	chr19	51629300	AC	A	381675.97	VQSRTrancheINDEL99.90to99.95	0.033888	amr	0.019756	7	134	0.033888
chr19-051629301-CACA-*	chr19	51629301	CACA	*	83677.97	VQSRTrancheINDEL99.95to100.00	0	none	0.019783	7	134	0.019783
chr19-051629301-CACA-C	chr19	51629301	CACA	C	83677.97	VQSRTrancheINDEL99.95to100.00	0.0013584	amr	3.6000000000000035e-4	0	134	0.0013584
chr19-051629301-CACA-CCA	chr19	51629301	CACA	CCA	83677.97	VQSRTrancheINDEL99.95to100.00	0	none	0.00125299999999999	1	134	0.00125299999999999
chr19-051629302-ACACC-*	chr19	51629302	ACACC	*	132362	VQSRTrancheINDEL99.50to99.90	0	none	0.00149799999999999	1	120	0.00149799999999999
chr19-051629302-ACACC-A	chr19	51629302	ACACC	A	132362	VQSRTrancheINDEL99.50to99.90	1.828e-5	nfe	1.6699999999999994e-4	0	120	1.6699999999999994e-4
chr19-051629302-ACACC-ACACACACACCCACC	chr19	51629302	ACACC	ACACACACACCCACC	132362	VQSRTrancheINDEL99.50to99.90	0	none	0	0	120	1e-6
chr19-051629302-ACACC-ACACACACCCACC	chr19	51629302	ACACC	ACACACACCCACC	132362	VQSRTrancheINDEL99.50to99.90	0	none	0.00181799999999999	1	120	0.00181799999999999
chr19-051629302-ACACC-ACACACCCACC	chr19	51629302	ACACC	ACACACCCACC	132362	VQSRTrancheINDEL99.50to99.90	0	none	2.2000000000000003e-5	0	120	2.2000000000000003e-5
chr19-051629302-ACACC-CCACC	chr19	51629302	ACACC	CCACC	132362	VQSRTrancheINDEL99.50to99.90	0	none	0	0	120	1e-6
chr19-051629303-CA-*	chr19	51629303	CA	*	1367399	VQSRTrancheINDEL99.90to99.95	0	none	6.340000000000003e-4	0	134	6.340000000000003e-4
chr19-051629303-CA-AA	chr19	51629303	CA	AA	1367399	VQSRTrancheINDEL99.90to99.95	0	none	0.005108	0	134	0.005108
chr19-051629303-CA-C	chr19	51629303	CA	C	1367399	VQSRTrancheINDEL99.90to99.95	0.034581	amr	0.02073400000000001	8	134	0.034581
chr19-051629304-ACCCCT-*	chr19	51629304	ACCCCT	*	971874	VQSRTrancheINDEL99.90to99.95	0	none	0.02064200000000001	8	134	0.02064200000000001
chr19-051629304-ACCCCT-A	chr19	51629304	ACCCCT	A	971874	VQSRTrancheINDEL99.90to99.95	0	none	0	0	134	1e-6
chr19-051629304-ACCCCT-AACCCCCT	chr19	51629304	ACCCCT	AACCCCCT	971874	VQSRTrancheINDEL99.90to99.95	0	none	0.01166099999999998	0	134	0.01166099999999998
chr19-051629304-ACCCCT-ACAACCCCCT	chr19	51629304	ACCCCT	ACAACCCCCT	971874	VQSRTrancheINDEL99.90to99.95	0	none	2.2000000000000003e-5	0	134	2.2000000000000003e-5
chr19-051629304-ACCCCT-ACACAACCCCCT	chr19	51629304	ACCCCT	ACACAACCCCCT	971874	VQSRTrancheINDEL99.90to99.95	0	none	2.2000000000000003e-5	0	134	2.2000000000000003e-5
chr19-051629304-ACCCCT-ACACACACCCCCCT	chr19	51629304	ACCCCT	ACACACACCCCCCT	971874	VQSRTrancheINDEL99.90to99.95	0	none	5.2999999999999994e-5	0	134	5.2999999999999994e-5
chr19-051629304-ACCCCT-ACACACCCCCCT	chr19	51629304	ACCCCT	ACACACCCCCCT	971874	VQSRTrancheINDEL99.90to99.95	0	none	6.810000000000002e-4	0	134	6.810000000000002e-4
chr19-051629304-ACCCCT-ACACCCCCCT	chr19	51629304	ACCCCT	ACACCCCCCT	971874	VQSRTrancheINDEL99.90to99.95	0	none	1.47e-4	0	134	1.47e-4
chr19-051629304-ACCCCT-ACCCCCCT	chr19	51629304	ACCCCT	ACCCCCCT	971874	VQSRTrancheINDEL99.90to99.95	0	none	8.9e-5	0	134	8.9e-5
chr19-051629304-ACCCCT-ACCT	chr19	51629304	ACCCCT	ACCT	971874	VQSRTrancheINDEL99.90to99.95	0	none	0.00113299999999999	0	134	0.00113299999999999
chr19-051629304-ACCCCT-ACT	chr19	51629304	ACCCCT	ACT	971874	VQSRTrancheINDEL99.90to99.95	0	none	2.2000000000000003e-5	0	134	2.2000000000000003e-5
chr19-051629304-ACCCCT-CCCCCT	chr19	51629304	ACCCCT	CCCCCT	971874	VQSRTrancheINDEL99.90to99.95	0	none	0.00103699999999999	0	134	0.00103699999999999
chr19-051629327-A-G	chr19	51629327	A	G	371570	VQSRTrancheSNP99.95to100.00	0.040757	afr	0.00769	2	132	0.040757
chr19-051629415-T-C	chr19	51629415	T	C	91307	VQSRTrancheSNP99.90to99.95	0.00563	eas	0.01094499999999999	2	128	0.01094499999999999
chr19-051629717-G-A	chr19	51629717	G	A	13293	PASS	0.0014383	nfe	5.180000000000002e-4	1	134	0.0014383
chr19-051629733-A-C	chr19	51629733	A	C	15598261	VQSRTrancheSNP99.90to99.95	8.061e-5	amr	0	0	134	8.061e-5
chr19-051629733-A-G	chr19	51629733	A	G	15598261	VQSRTrancheSNP99.90to99.95	0.68202	eas	0.230953	28	134	0.68202
chr19-051629807-G-T	chr19	51629807	G	T	17841442	VQSRTrancheSNP99.95to100.00	0.79987	eas	0.203472	19	134	0.79987
chr19-051629817-G-A	chr19	51629817	G	A	7637067	PASS	0.22307	amr	0.3826499999999997	58	124	0.3826499999999997
chr19-051629817-G-C	chr19	51629817	G	C	7637067	PASS	3.45e-6	nfe	1.0799999999999996e-4	0	124	1.0799999999999996e-4
chr19-051629817-G-T	chr19	51629817	G	T	7637067	PASS	0	none	0	0	124	1e-6
chr19-051630039-A-G	chr19	51630039	A	G	3877230	PASS	0.17039	mid	0.224541	26	122	0.224541
chr19-051630082-C-T	chr19	51630082	C	T	888	VQSRTrancheSNP99.80to99.90	1.461e-5	amr	0	1	134	1.461e-5
chr19-051630481-G-A	chr19	51630481	G	A	6670189	ExcessHet	0.4037	afr	0.24729	31	128	0.4037
chr19-051630532-T-C	chr19	51630532	T	C	670266	VQSRTrancheSNP99.95to100.00	0.18122	eas	0.09968	7	122	0.18122
chr19-051630546-G-A	chr19	51630546	G	A	1732498	PASS	2.01e-6	nfe	9e-6	0	122	9e-6
chr19-051630546-G-C	chr19	51630546	G	C	1732498	PASS	0.099086	mid	0.076642	17	122	0.099086
chr19-051630558-C-A	chr19	51630558	C	A	54972	PASS	0.0071064	sas	0.00164399999999999	2	124	0.0071064
chr19-051630559-A-T	chr19	51630559	A	T	54972	PASS	0.0071305	sas	0.00164399999999999	2	124	0.0071305
chr19-051630610-T-G	chr19	51630610	T	G	884459	PASS	0.15227	afr	0.04836900000000001	4	120	0.15227
chr19-051630674-C-A	chr19	51630674	C	A	493644	PASS	0.070511	mid	0.05463500000000002	10	114	0.070511
chr19-051642860-T-A	chr19	51642860	T	A	206	PASS	0	none	2.2000000000000003e-5	0	0	2.2000000000000003e-5
chr19-051642860-T-G	chr19	51642860	T	G	206	PASS	0	none	3.6999999999999985e-5	0	0	3.6999999999999985e-5
chr19-051642862-CAA-AAA	chr19	51642862	CAA	AAA	114858	PASS	0	none	9e-6	0	0	9e-6
chr19-051642862-CAA-C	chr19	51642862	CAA	C	114858	PASS	0.0011202	nfe	0.00119999999999999	0	0	0.00119999999999999
chr19-051642862-CAA-CA	chr19	51642862	CAA	CA	114858	PASS	0	none	0.04786600000000002	0	0	0.04786600000000002
chr19-051642862-CAA-CAAA	chr19	51642862	CAA	CAAA	114858	PASS	0	none	0.018711	0	0	0.018711
chr19-051642862-CAA-CAAAA	chr19	51642862	CAA	CAAAA	114858	PASS	0	none	7.240000000000005e-4	0	0	7.240000000000005e-4
chr19-051642862-CAA-CAAAAA	chr19	51642862	CAA	CAAAAA	114858	PASS	0	none	3.6999999999999985e-5	0	0	3.6999999999999985e-5
chr19-051642862-CAA-TAA	chr19	51642862	CAA	TAA	114858	PASS	0	none	9e-6	0	0	9e-6
chr19-051642883-A-G	chr19	51642883	A	G	1651893	PASS	0.89639	sas	0.4806979999999995	0	0	0.89639
chr19-051642931-G-A	chr19	51642931	G	A	696	PASS	3.8646e-4	nfe	1.27e-4	0	0	3.8646e-4
chr19-051642977-T-G	chr19	51642977	T	G	127	PASS	0	none	3.6999999999999985e-5	0	0	3.6999999999999985e-5
chr19-051642977-T-TTGTG	chr19	51642977	T	TTGTG	127	PASS	0	none	9e-6	0	0	9e-6
chr19-051643023-CAAAAAAAAAA-C	chr19	51643023	CAAAAAAAAAA	C	2045021.97	PASS	6.397e-5	sas	8.9e-5	0	0	8.9e-5
chr19-051643023-CAAAAAAAAAA-CA	chr19	51643023	CAAAAAAAAAA	CA	2045021.97	PASS	0	none	2.720000000000003e-4	0	0	2.720000000000003e-4
chr19-051643023-CAAAAAAAAAA-CAA	chr19	51643023	CAAAAAAAAAA	CAA	2045021.97	PASS	0	none	0.00141899999999999	0	0	0.00141899999999999
chr19-051643023-CAAAAAAAAAA-CAAA	chr19	51643023	CAAAAAAAAAA	CAAA	2045021.97	PASS	0	none	0.00573	0	0	0.00573
chr19-051643023-CAAAAAAAAAA-CAAAA	chr19	51643023	CAAAAAAAAAA	CAAAA	2045021.97	PASS	0	none	0.02031600000000001	0	0	0.02031600000000001
chr19-051643023-CAAAAAAAAAA-CAAAAA	chr19	51643023	CAAAAAAAAAA	CAAAAA	2045021.97	PASS	0	none	0.07446600000000002	0	0	0.07446600000000002
chr19-051643023-CAAAAAAAAAA-CAAAAAA	chr19	51643023	CAAAAAAAAAA	CAAAAAA	2045021.97	PASS	0	none	0.036364	0	0	0.036364
chr19-051643023-CAAAAAAAAAA-CAAAAAAA	chr19	51643023	CAAAAAAAAAA	CAAAAAAA	2045021.97	PASS	0	none	0.065926	0	0	0.065926
chr19-051643023-CAAAAAAAAAA-CAAAAAAAA	chr19	51643023	CAAAAAAAAAA	CAAAAAAAA	2045021.97	PASS	0	none	0.03604600000000001	0	0	0.03604600000000001
chr19-051643023-CAAAAAAAAAA-CAAAAAAAAA	chr19	51643023	CAAAAAAAAAA	CAAAAAAAAA	2045021.97	PASS	0	none	0.019737	0	0	0.019737
chr19-051643023-CAAAAAAAAAA-CAAAAAAAAAAA	chr19	51643023	CAAAAAAAAAA	CAAAAAAAAAAA	2045021.97	PASS	0	none	0.06648600000000002	0	0	0.06648600000000002
chr19-051643023-CAAAAAAAAAA-CAAAAAAAAAAAA	chr19	51643023	CAAAAAAAAAA	CAAAAAAAAAAAA	2045021.97	PASS	0	none	0.08787700000000001	0	0	0.08787700000000001
chr19-051643023-CAAAAAAAAAA-CAAAAAAAAAAAAA	chr19	51643023	CAAAAAAAAAA	CAAAAAAAAAAAAA	2045021.97	PASS	0	none	0.05875500000000002	0	0	0.05875500000000002
chr19-051643023-CAAAAAAAAAA-CAAAAAAAAAAAAAA	chr19	51643023	CAAAAAAAAAA	CAAAAAAAAAAAAAA	2045021.97	PASS	0	none	0.02176500000000001	0	0	0.02176500000000001
chr19-051643023-CAAAAAAAAAA-CAAAAAAAAAAAAAAA	chr19	51643023	CAAAAAAAAAA	CAAAAAAAAAAAAAAA	2045021.97	PASS	0	none	0.00555	0	0	0.00555
chr19-051643023-CAAAAAAAAAA-CAAAAAAAAAAAAAAAA	chr19	51643023	CAAAAAAAAAA	CAAAAAAAAAAAAAAAA	2045021.97	PASS	0	none	0.00129699999999999	0	0	0.00129699999999999
chr19-051643023-CAAAAAAAAAA-CAAAAAAAAAAAAAAAAA	chr19	51643023	CAAAAAAAAAA	CAAAAAAAAAAAAAAAAA	2045021.97	PASS	0	none	3.590000000000004e-4	0	0	3.590000000000004e-4
chr19-051643023-CAAAAAAAAAA-CAAAAAAAAAAAAAAAAAA	chr19	51643023	CAAAAAAAAAA	CAAAAAAAAAAAAAAAAAA	2045021.97	PASS	0	none	6.999999999999998e-5	0	0	6.999999999999998e-5
chr19-051643023-CAAAAAAAAAA-CAAAAAAAAAAAAAAAAAAA	chr19	51643023	CAAAAAAAAAA	CAAAAAAAAAAAAAAAAAAA	2045021.97	PASS	0	none	9e-6	0	0	9e-6
chr19-051643023-CAAAAAAAAAA-CAAAAAAAAAAAAAAAAAAAA	chr19	51643023	CAAAAAAAAAA	CAAAAAAAAAAAAAAAAAAAA	2045021.97	PASS	0	none	0	0	0	1e-6
chr19-051643051-C-A	chr19	51643051	C	A	4110	VQSRTrancheSNP99.80to99.90	0.0017589	amr	0.0055	0	10	0.0055
chr19-051643051-C-G	chr19	51643051	C	G	4110	VQSRTrancheSNP99.80to99.90	1.1465e-4	amr	5.2999999999999994e-5	0	10	1.1465e-4
chr19-051643051-C-T	chr19	51643051	C	T	4110	VQSRTrancheSNP99.80to99.90	0	none	9e-6	0	10	9e-6
chr19-051643118-G-A	chr19	51643118	G	A	136	PASS	0	none	0	1	84	1e-6
chr19-051643455-T-*	chr19	51643455	T	*	1225	VQSRTrancheINDEL99.50to99.90	0	none	3.590000000000004e-4	0	28	3.590000000000004e-4
chr19-051643455-T-G	chr19	51643455	T	G	1225	VQSRTrancheINDEL99.50to99.90	0	none	2.2000000000000003e-5	0	28	2.2000000000000003e-5
chr19-051643455-T-TGG	chr19	51643455	T	TGG	1225	VQSRTrancheINDEL99.50to99.90	0	none	9e-6	0	28	9e-6
chr19-051643455-T-TGGG	chr19	51643455	T	TGGG	1225	VQSRTrancheINDEL99.50to99.90	0	none	9e-6	0	28	9e-6
chr19-051643455-T-TGGGGG	chr19	51643455	T	TGGGGG	1225	VQSRTrancheINDEL99.50to99.90	1e-6	nfe	2.2000000000000003e-5	0	28	2.2000000000000003e-5
chr19-051643455-T-TGGGGGG	chr19	51643455	T	TGGGGGG	1225	VQSRTrancheINDEL99.50to99.90	3.6e-7	nfe	0	0	28	1e-6
chr19-051643455-T-TGGGGGGG	chr19	51643455	T	TGGGGGGG	1225	VQSRTrancheINDEL99.50to99.90	2.193e-5	eas	2.2899999999999996e-4	0	28	2.2899999999999996e-4
chr19-051643455-T-TGGGGGGGG	chr19	51643455	T	TGGGGGGGG	1225	VQSRTrancheINDEL99.50to99.90	3.6e-7	nfe	0	0	28	1e-6
chr19-051643455-T-TGGGGGGGGGG	chr19	51643455	T	TGGGGGGGGGG	1225	VQSRTrancheINDEL99.50to99.90	3.6e-7	nfe	0	0	28	1e-6
chr19-051643455-T-TGGGGGGGGGGG	chr19	51643455	T	TGGGGGGGGGGG	1225	VQSRTrancheINDEL99.50to99.90	0	none	9e-6	0	28	9e-6
chr19-051643455-T-TGGGGGGGGGGGGGGGGGGGGG	chr19	51643455	T	TGGGGGGGGGGGGGGGGGGGGG	1225	VQSRTrancheINDEL99.50to99.90	0	none	0	0	28	1e-6
chr19-051643455-T-TGGGGGGGGGGGGTGGGG	chr19	51643455	T	TGGGGGGGGGGGGTGGGG	1225	VQSRTrancheINDEL99.50to99.90	0	none	0	0	28	1e-6
chr19-051643457-GGGCTGAGCTGTCCTGGGGCAGGACAGCTCAGCCCCACCTGGAACTCAGGAGCTTCCTGGAGACAGGCAGTCCGGCTCACCTGGTATAGTAGATCCAGGTGA-*	chr19	51643457	GGGCTGAGCTGTCCTGGGGCAGGACAGCTCAGCCCCACCTGGAACTCAGGAGCTTCCTGGAGACAGGCAGTCCGGCTCACCTGGTATAGTAGATCCAGGTGA	*	577	PASS	0	none	3.6000000000000035e-4	0	110	3.6000000000000035e-4
chr19-051643457-GGGCTGAGCTGTCCTGGGGCAGGACAGCTCAGCCCCACCTGGAACTCAGGAGCTTCCTGGAGACAGGCAGTCCGGCTCACCTGGTATAGTAGATCCAGGTGA-G	chr19	51643457	GGGCTGAGCTGTCCTGGGGCAGGACAGCTCAGCCCCACCTGGAACTCAGGAGCTTCCTGGAGACAGGCAGTCCGGCTCACCTGGTATAGTAGATCCAGGTGA	G	577	PASS	9.399e-5	eas	5.870000000000005e-4	0	110	5.870000000000005e-4
chr19-051643457-GGGCTGAGCTGTCCTGGGGCAGGACAGCTCAGCCCCACCTGGAACTCAGGAGCTTCCTGGAGACAGGCAGTCCGGCTCACCTGGTATAGTAGATCCAGGTGA-TGGCTGAGCTGTCCTGGGGCAGGACAGCTCAGCCCCACCTGGAACTCAGGAGCTTCCTGGAGACAGGCAGTCCGGCTCACCTGGTATAGTAGATCCAGGTGA	chr19	51643457	GGGCTGAGCTGTCCTGGGGCAGGACAGCTCAGCCCCACCTGGAACTCAGGAGCTTCCTGGAGACAGGCAGTCCGGCTCACCTGGTATAGTAGATCCAGGTGA	TGGCTGAGCTGTCCTGGGGCAGGACAGCTCAGCCCCACCTGGAACTCAGGAGCTTCCTGGAGACAGGCAGTCCGGCTCACCTGGTATAGTAGATCCAGGTGA	577	PASS	0	none	0	0	110	1e-6
chr19-051643458-GGCTGAGCTGTCCT-*	chr19	51643458	GGCTGAGCTGTCCT	*	850	VQSRTrancheINDEL95.00to96.00	0	none	0.00105899999999999	0	104	0.00105899999999999
chr19-051643458-GGCTGAGCTGTCCT-AGCTGAGCTGTCCT	chr19	51643458	GGCTGAGCTGTCCT	AGCTGAGCTGTCCT	850	VQSRTrancheINDEL95.00to96.00	0	none	0	0	104	1e-6
chr19-051643458-GGCTGAGCTGTCCT-G	chr19	51643458	GGCTGAGCTGTCCT	G	850	VQSRTrancheINDEL95.00to96.00	0	none	0	0	104	1e-6
chr19-051643459-GCTGAGCTGTCCT-*	chr19	51643459	GCTGAGCTGTCCT	*	7903	VQSRTrancheINDEL99.50to99.90	0	none	0.00108299999999999	0	96	0.00108299999999999
chr19-051643459-GCTGAGCTGTCCT-ACTGAGCTGTCCT	chr19	51643459	GCTGAGCTGTCCT	ACTGAGCTGTCCT	7903	VQSRTrancheINDEL99.50to99.90	0	none	0	0	96	1e-6
chr19-051643459-GCTGAGCTGTCCT-G	chr19	51643459	GCTGAGCTGTCCT	G	7903	VQSRTrancheINDEL99.50to99.90	6.684e-5	eas	8.440000000000002e-4	0	96	8.440000000000002e-4
chr19-051643459-GCTGAGCTGTCCT-GGAGCTGTCCT	chr19	51643459	GCTGAGCTGTCCT	GGAGCTGTCCT	7903	VQSRTrancheINDEL99.50to99.90	0	none	0.002113	0	96	0.002113
chr19-051643459-GCTGAGCTGTCCT-GGGGGGCCCCCCACCCCTGAGCTGTCCT	chr19	51643459	GCTGAGCTGTCCT	GGGGGGCCCCCCACCCCTGAGCTGTCCT	7903	VQSRTrancheINDEL99.50to99.90	0	none	0	0	96	1e-6
chr19-051643459-GCTGAGCTGTCCT-GGGGGGCCCTGAGCTGTCCT	chr19	51643459	GCTGAGCTGTCCT	GGGGGGCCCTGAGCTGTCCT	7903	VQSRTrancheINDEL99.50to99.90	0	none	0	0	96	1e-6
chr19-051643459-GCTGAGCTGTCCT-GGGGGGGGGGGGGGGGGGGGGGCCCCTGAGCTGTCCT	chr19	51643459	GCTGAGCTGTCCT	GGGGGGGGGGGGGGGGGGGGGGCCCCTGAGCTGTCCT	7903	VQSRTrancheINDEL99.50to99.90	0	none	0	0	96	1e-6
chr19-051643459-GCTGAGCTGTCCT-GGGGGGGGGGGGGGGGGGGGGGCCTGAGCTGTCCT	chr19	51643459	GCTGAGCTGTCCT	GGGGGGGGGGGGGGGGGGGGGGCCTGAGCTGTCCT	7903	VQSRTrancheINDEL99.50to99.90	0	none	9e-6	0	96	9e-6
chr19-051643459-GCTGAGCTGTCCT-GGGGGGGGGGGGGGGGGGGGGGGCCCCCCCCCCCCCCCCCCTGAGCTGTCCT	chr19	51643459	GCTGAGCTGTCCT	GGGGGGGGGGGGGGGGGGGGGGGCCCCCCCCCCCCCCCCCCTGAGCTGTCCT	7903	VQSRTrancheINDEL99.50to99.90	0	none	0	0	96	1e-6
chr19-051643459-GCTGAGCTGTCCT-GGGGGGGGGGGGGGGGGGGGGGGCCCCTGAGCTGTCCT	chr19	51643459	GCTGAGCTGTCCT	GGGGGGGGGGGGGGGGGGGGGGGCCCCTGAGCTGTCCT	7903	VQSRTrancheINDEL99.50to99.90	0	none	0	0	96	1e-6
chr19-051643459-GCTGAGCTGTCCT-GGGGGGGGGGGGGGGGGGGGGGGGCCTGAGCTGTCCT	chr19	51643459	GCTGAGCTGTCCT	GGGGGGGGGGGGGGGGGGGGGGGGCCTGAGCTGTCCT	7903	VQSRTrancheINDEL99.50to99.90	0	none	0	0	96	1e-6
chr19-051643459-GCTGAGCTGTCCT-GGGGGGGGGGGGGGGGGGGGGGGGGCCCCTGAGCTGTCCT	chr19	51643459	GCTGAGCTGTCCT	GGGGGGGGGGGGGGGGGGGGGGGGGCCCCTGAGCTGTCCT	7903	VQSRTrancheINDEL99.50to99.90	0	none	0	0	96	1e-6
chr19-051643459-GCTGAGCTGTCCT-GGGGGGGGGGGGGGGGGGGGGGGGGCCCTGAGCTGTCCT	chr19	51643459	GCTGAGCTGTCCT	GGGGGGGGGGGGGGGGGGGGGGGGGCCCTGAGCTGTCCT	7903	VQSRTrancheINDEL99.50to99.90	0	none	0	0	96	1e-6
chr19-051643459-GCTGAGCTGTCCT-GGGGGGGGGGGGGGGGGGGGGGGGGGGCCTGAGCTGTCCT	chr19	51643459	GCTGAGCTGTCCT	GGGGGGGGGGGGGGGGGGGGGGGGGGGCCTGAGCTGTCCT	7903	VQSRTrancheINDEL99.50to99.90	0	none	0	0	96	1e-6
chr19-051643459-GCTGAGCTGTCCT-GGGGGGGGGTCTGAGCTGTCCT	chr19	51643459	GCTGAGCTGTCCT	GGGGGGGGGTCTGAGCTGTCCT	7903	VQSRTrancheINDEL99.50to99.90	0	none	0	0	96	1e-6
chr19-051643459-GCTGAGCTGTCCT-GGGGGGGGGTGGGGGGGGGGGCCCCCCTGAGCTGTCCT	chr19	51643459	GCTGAGCTGTCCT	GGGGGGGGGTGGGGGGGGGGGCCCCCCTGAGCTGTCCT	7903	VQSRTrancheINDEL99.50to99.90	0	none	0	0	96	1e-6
chr19-051643459-GCTGAGCTGTCCT-GGGGGGGGGTGGGGGGGGGGGGCCTGAGCTGTCCT	chr19	51643459	GCTGAGCTGTCCT	GGGGGGGGGTGGGGGGGGGGGGCCTGAGCTGTCCT	7903	VQSRTrancheINDEL99.50to99.90	0	none	0	0	96	1e-6
chr19-051643459-GCTGAGCTGTCCT-GGGGGGGTCTGAGCTGTCCT	chr19	51643459	GCTGAGCTGTCCT	GGGGGGGTCTGAGCTGTCCT	7903	VQSRTrancheINDEL99.50to99.90	0	none	0	0	96	1e-6
chr19-051643460-CTGAGCTGTCCTGGGG-*	chr19	51643460	CTGAGCTGTCCTGGGG	*	4441	VQSRTrancheINDEL99.50to99.90	0	none	0.004377	0	20	0.004377
chr19-051643460-CTGAGCTGTCCTGGGG-C	chr19	51643460	CTGAGCTGTCCTGGGG	C	4441	VQSRTrancheINDEL99.50to99.90	0	none	2.2000000000000003e-5	0	20	2.2000000000000003e-5
chr19-051643460-CTGAGCTGTCCTGGGG-CAGCTGTCCTGGGG	chr19	51643460	CTGAGCTGTCCTGGGG	CAGCTGTCCTGGGG	4441	VQSRTrancheINDEL99.50to99.90	0	none	0	0	20	1e-6
chr19-051643460-CTGAGCTGTCCTGGGG-CCCTGGGG	chr19	51643460	CTGAGCTGTCCTGGGG	CCCTGGGG	4441	VQSRTrancheINDEL99.50to99.90	0	none	0	0	20	1e-6
chr19-051643460-CTGAGCTGTCCTGGGG-GTGAGCTGTCCTGGGG	chr19	51643460	CTGAGCTGTCCTGGGG	GTGAGCTGTCCTGGGG	4441	VQSRTrancheINDEL99.50to99.90	0	none	0.001984	0	20	0.001984
chr19-051643461-T-*	chr19	51643461	T	*	2516	VQSRTrancheINDEL99.50to99.90	0	none	0.004504	0	20	0.004504
chr19-051643461-T-C	chr19	51643461	T	C	2516	VQSRTrancheINDEL99.50to99.90	0	none	0	0	20	1e-6
chr19-051643461-T-G	chr19	51643461	T	G	2516	VQSRTrancheINDEL99.50to99.90	9.616e-5	afr	0.00139499999999999	0	20	0.00139499999999999
chr19-051643461-T-TG	chr19	51643461	T	TG	2516	VQSRTrancheINDEL99.50to99.90	3.7e-7	nfe	0	0	20	1e-6
chr19-051643462-GAGCTGTCCT-*	chr19	51643462	GAGCTGTCCT	*	1017	PASS	0	none	0.002186	0	80	0.002186
chr19-051643462-GAGCTGTCCT-AAGCTGTCCT	chr19	51643462	GAGCTGTCCT	AAGCTGTCCT	1017	PASS	0	none	0	0	80	1e-6
chr19-051643462-GAGCTGTCCT-G	chr19	51643462	GAGCTGTCCT	G	1017	PASS	3.4e-7	nfe	9e-6	0	80	9e-6
chr19-051643462-GAGCTGTCCT-GTTGGGGGGGTTAGCTGTCCT	chr19	51643462	GAGCTGTCCT	GTTGGGGGGGTTAGCTGTCCT	1017	PASS	0	none	0	0	80	1e-6
chr19-051643463-A-*	chr19	51643463	A	*	12866	VQSRTrancheSNP99.70to99.80	0	none	0.002208	0	32	0.002208
chr19-051643463-A-G	chr19	51643463	A	G	12866	VQSRTrancheSNP99.70to99.80	0.0022947	eas	0.004276	1	32	0.004276
chr19-051643463-A-T	chr19	51643463	A	T	12866	VQSRTrancheSNP99.70to99.80	2.2959e-4	eas	0.00141999999999999	0	32	0.00141999999999999
chr19-051643464-GCTGTCCT-*	chr19	51643464	GCTGTCCT	*	5741	VQSRTrancheINDEL99.50to99.90	0	none	0.002211	0	80	0.002211
chr19-051643464-GCTGTCCT-G	chr19	51643464	GCTGTCCT	G	5741	VQSRTrancheINDEL99.50to99.90	4.549e-4	eas	0.00188899999999999	0	80	0.00188899999999999
chr19-051643464-GCTGTCCT-GCT	chr19	51643464	GCTGTCCT	GCT	5741	VQSRTrancheINDEL99.50to99.90	0	none	0	0	80	1e-6
chr19-051643464-GCTGTCCT-GGTCCT	chr19	51643464	GCTGTCCT	GGTCCT	5741	VQSRTrancheINDEL99.50to99.90	0	none	2.2000000000000003e-5	0	80	2.2000000000000003e-5
chr19-051643464-GCTGTCCT-GT	chr19	51643464	GCTGTCCT	GT	5741	VQSRTrancheINDEL99.50to99.90	0	none	5.2999999999999994e-5	0	80	5.2999999999999994e-5
chr19-051643464-GCTGTCCT-TCTGTCCT	chr19	51643464	GCTGTCCT	TCTGTCCT	5741	VQSRTrancheINDEL99.50to99.90	0	none	9e-6	0	80	9e-6
chr19-051643465-C-*	chr19	51643465	C	*	1450	VQSRTrancheSNP99.80to99.90	0	none	0.004558	0	38	0.004558
chr19-051643465-C-G	chr19	51643465	C	G	1450	VQSRTrancheSNP99.80to99.90	5.699e-5	eas	8.190000000000003e-4	0	38	8.190000000000003e-4
chr19-051643466-T-*	chr19	51643466	T	*	728	VQSRTrancheSNP99.80to99.90	0	none	0.004558	0	40	0.004558
chr19-051643466-T-A	chr19	51643466	T	A	728	VQSRTrancheSNP99.80to99.90	8.8e-7	nfe	9e-6	0	40	9e-6
chr19-051643466-T-G	chr19	51643466	T	G	728	VQSRTrancheSNP99.80to99.90	3.944e-5	afr	3.3700000000000044e-4	0	40	3.3700000000000044e-4
chr19-051643467-GTCCT-*	chr19	51643467	GTCCT	*	690	VQSRTrancheINDEL99.50to99.90	0	none	0.004486	0	80	0.004486
chr19-051643467-GTCCT-G	chr19	51643467	GTCCT	G	690	VQSRTrancheINDEL99.50to99.90	9.6e-7	nfe	1.0799999999999996e-4	0	80	1.0799999999999996e-4
chr19-051643467-GTCCT-GT	chr19	51643467	GTCCT	GT	690	VQSRTrancheINDEL99.50to99.90	0	none	2.2999999999999995e-4	0	80	2.2999999999999995e-4
chr19-051643467-GTCCT-TTCCT	chr19	51643467	GTCCT	TTCCT	690	VQSRTrancheINDEL99.50to99.90	0	none	2.2000000000000003e-5	0	80	2.2000000000000003e-5
chr19-051643468-TCC-*	chr19	51643468	TCC	*	268	VQSRTrancheINDEL99.50to99.90	0	none	0.005043	0	38	0.005043
chr19-051643468-TCC-GCC	chr19	51643468	TCC	GCC	268	VQSRTrancheINDEL99.50to99.90	0	none	9e-6	0	38	9e-6
chr19-051643468-TCC-T	chr19	51643468	TCC	T	268	VQSRTrancheINDEL99.50to99.90	3.6e-7	nfe	2.2000000000000003e-5	0	38	2.2000000000000003e-5
chr19-051643468-TCC-TGCCCCCCCCCCC	chr19	51643468	TCC	TGCCCCCCCCCCC	268	VQSRTrancheINDEL99.50to99.90	0	none	0	0	38	1e-6
chr19-051643469-C-*	chr19	51643469	C	*	227	VQSRTrancheSNP99.80to99.90	0	none	0.005069	0	36	0.005069
chr19-051643469-C-A	chr19	51643469	C	A	227	VQSRTrancheSNP99.80to99.90	2.422e-5	eas	9e-6	0	36	2.422e-5
chr19-051643469-C-G	chr19	51643469	C	G	227	VQSRTrancheSNP99.80to99.90	9.21e-6	nfe	2.08e-4	0	36	2.08e-4
chr19-051643469-C-T	chr19	51643469	C	T	227	VQSRTrancheSNP99.80to99.90	0	none	0	0	36	1e-6
chr19-051643470-CTGGGGCAGGACAGCTCAG-*	chr19	51643470	CTGGGGCAGGACAGCTCAG	*	292	VQSRTrancheINDEL99.50to99.90	0	none	0.005043	0	34	0.005043
chr19-051643470-CTGGGGCAGGACAGCTCAG-ATGGGGCAGGACAGCTCAG	chr19	51643470	CTGGGGCAGGACAGCTCAG	ATGGGGCAGGACAGCTCAG	292	VQSRTrancheINDEL99.50to99.90	0	none	0	0	34	1e-6
chr19-051643470-CTGGGGCAGGACAGCTCAG-C	chr19	51643470	CTGGGGCAGGACAGCTCAG	C	292	VQSRTrancheINDEL99.50to99.90	0	none	0	0	34	1e-6
chr19-051643470-CTGGGGCAGGACAGCTCAG-CCTCAG	chr19	51643470	CTGGGGCAGGACAGCTCAG	CCTCAG	292	VQSRTrancheINDEL99.50to99.90	0	none	0	0	34	1e-6
chr19-051643470-CTGGGGCAGGACAGCTCAG-GTGGGGCAGGACAGCTCAG	chr19	51643470	CTGGGGCAGGACAGCTCAG	GTGGGGCAGGACAGCTCAG	292	VQSRTrancheINDEL99.50to99.90	0	none	9e-6	0	34	9e-6
chr19-051643471-T-*	chr19	51643471	T	*	235	VQSRTrancheINDEL99.50to99.90	0	none	0.004531	0	30	0.004531
chr19-051643471-T-A	chr19	51643471	T	A	235	VQSRTrancheINDEL99.50to99.90	1.7e-6	nfe	1.6699999999999994e-4	0	30	1.6699999999999994e-4
chr19-051643471-T-G	chr19	51643471	T	G	235	VQSRTrancheINDEL99.50to99.90	2.578e-5	eas	3.6999999999999985e-5	0	30	3.6999999999999985e-5
chr19-051643471-T-TTGGGGGG	chr19	51643471	T	TTGGGGGG	235	VQSRTrancheINDEL99.50to99.90	0	none	0	0	30	1e-6
chr19-051643473-G-*	chr19	51643473	G	*	43990	PASS	0	none	0.00115499999999999	0	92	0.00115499999999999
chr19-051643473-G-C	chr19	51643473	G	C	43990	PASS	0.0033233	mid	0.002612	0	92	0.0033233
chr19-051643474-G-*	chr19	51643474	G	*	43987	PASS	0	none	0.00115499999999999	0	90	0.00115499999999999
chr19-051643474-G-C	chr19	51643474	G	C	43987	PASS	0.0033296	mid	0.002612	0	90	0.0033296
chr19-051643475-GCAGGACA-*	chr19	51643475	GCAGGACA	*	49736	PASS	0	none	0.00115399999999999	0	66	0.00115399999999999
chr19-051643475-GCAGGACA-CCAGGACA	chr19	51643475	GCAGGACA	CCAGGACA	49736	PASS	0	none	0.002635	0	66	0.002635
chr19-051643475-GCAGGACA-G	chr19	51643475	GCAGGACA	G	49736	PASS	3.05e-6	nfe	2.2000000000000003e-5	0	66	2.2000000000000003e-5
chr19-051643475-GCAGGACA-GGGACA	chr19	51643475	GCAGGACA	GGGACA	49736	PASS	0	none	0.00236	0	66	0.00236
chr19-051643476-CAGGA-*	chr19	51643476	CAGGA	*	999	VQSRTrancheINDEL95.00to96.00	0	none	0.003717	0	32	0.003717
chr19-051643476-CAGGA-C	chr19	51643476	CAGGA	C	999	VQSRTrancheINDEL95.00to96.00	8.9e-7	nfe	9e-6	0	32	9e-6
chr19-051643476-CAGGA-GAGGA	chr19	51643476	CAGGA	GAGGA	999	VQSRTrancheINDEL95.00to96.00	0	none	6.320000000000003e-4	0	32	6.320000000000003e-4
chr19-051643477-AGGACAG-*	chr19	51643477	AGGACAG	*	1456	VQSRTrancheINDEL95.00to96.00	0	none	0.003742	0	28	0.003742
chr19-051643477-AGGACAG-A	chr19	51643477	AGGACAG	A	1456	VQSRTrancheINDEL95.00to96.00	0	none	9e-6	0	28	9e-6
chr19-051643477-AGGACAG-ACCCCCCAAACAGGGGACAG	chr19	51643477	AGGACAG	ACCCCCCAAACAGGGGACAG	1456	VQSRTrancheINDEL95.00to96.00	0	none	0	0	28	1e-6
chr19-051643477-AGGACAG-AGGGGGGGGGGGGGACAG	chr19	51643477	AGGACAG	AGGGGGGGGGGGGGACAG	1456	VQSRTrancheINDEL95.00to96.00	0	none	0	0	28	1e-6
chr19-051643477-AGGACAG-CGGACAG	chr19	51643477	AGGACAG	CGGACAG	1456	VQSRTrancheINDEL95.00to96.00	0	none	5.4e-4	0	28	5.4e-4
chr19-051643477-AGGACAG-GGGACAG	chr19	51643477	AGGACAG	GGGACAG	1456	VQSRTrancheINDEL95.00to96.00	0	none	4.490000000000005e-4	0	28	4.490000000000005e-4
chr19-051643477-AGGACAG-TGGACAG	chr19	51643477	AGGACAG	TGGACAG	1456	VQSRTrancheINDEL95.00to96.00	0	none	2.2899999999999996e-4	0	28	2.2899999999999996e-4
chr19-051643478-G-*	chr19	51643478	G	*	54	PASS	0	none	0.00125099999999999	0	58	0.00125099999999999
chr19-051643478-G-A	chr19	51643478	G	A	54	PASS	0	none	0	0	58	1e-6
chr19-051643478-G-C	chr19	51643478	G	C	54	PASS	0	none	9e-6	0	58	9e-6
chr19-051643479-GACA-*	chr19	51643479	GACA	*	10292	PASS	0	none	0.00124999999999999	0	38	0.00124999999999999
chr19-051643479-GACA-CACA	chr19	51643479	GACA	CACA	10292	PASS	0	none	5.2999999999999994e-5	0	38	5.2999999999999994e-5
chr19-051643479-GACA-G	chr19	51643479	GACA	G	10292	PASS	7.5334e-4	eas	0.002209	0	38	0.002209
chr19-051643479-GACA-GA	chr19	51643479	GACA	GA	10292	PASS	0	none	0	0	38	1e-6
chr19-051643479-GACA-GCCCACA	chr19	51643479	GACA	GCCCACA	10292	PASS	0	none	0	0	38	1e-6
chr19-051643479-GACA-GGCCCCACA	chr19	51643479	GACA	GGCCCCACA	10292	PASS	0	none	0	0	38	1e-6
chr19-051643479-GACA-GGCCCCCACA	chr19	51643479	GACA	GGCCCCCACA	10292	PASS	0	none	0	0	38	1e-6
chr19-051643479-GACA-GGCCCCCCCACA	chr19	51643479	GACA	GGCCCCCCCACA	10292	PASS	0	none	0	0	38	1e-6
chr19-051643479-GACA-GGGCCCCCCACA	chr19	51643479	GACA	GGGCCCCCCACA	10292	PASS	0	none	9e-6	0	38	9e-6
chr19-051643479-GACA-GGGGGCCCCCCACA	chr19	51643479	GACA	GGGGGCCCCCCACA	10292	PASS	0	none	0	0	38	1e-6
chr19-051643479-GACA-GGGGGGCCCCCCACA	chr19	51643479	GACA	GGGGGGCCCCCCACA	10292	PASS	0	none	0	0	38	1e-6
chr19-051643479-GACA-GGGGGGGGCCCCCCCCCCCACA	chr19	51643479	GACA	GGGGGGGGCCCCCCCCCCCACA	10292	PASS	0	none	0	0	38	1e-6
chr19-051643479-GACA-GGGGGGGGGGCACA	chr19	51643479	GACA	GGGGGGGGGGCACA	10292	PASS	0	none	0	0	38	1e-6
chr19-051643479-GACA-GGGGGGGGGGGGCCCCCCACA	chr19	51643479	GACA	GGGGGGGGGGGGCCCCCCACA	10292	PASS	0	none	0	0	38	1e-6
chr19-051643479-GACA-GGGGGGGGGGGGGCCACA	chr19	51643479	GACA	GGGGGGGGGGGGGCCACA	10292	PASS	0	none	0	0	38	1e-6
chr19-051643479-GACA-GGGGGGGGGGGGGCCCCCCACA	chr19	51643479	GACA	GGGGGGGGGGGGGCCCCCCACA	10292	PASS	0	none	9e-6	0	38	9e-6
chr19-051643479-GACA-GGGGGGGGGGGGGCCCCCCCCACA	chr19	51643479	GACA	GGGGGGGGGGGGGCCCCCCCCACA	10292	PASS	0	none	0	0	38	1e-6
chr19-051643479-GACA-GGGGGGGGGGGGGGCCCCCCCACA	chr19	51643479	GACA	GGGGGGGGGGGGGGCCCCCCCACA	10292	PASS	0	none	0	0	38	1e-6
chr19-051643479-GACA-GGGGGGGGGGGGGGGCCCCCACA	chr19	51643479	GACA	GGGGGGGGGGGGGGGCCCCCACA	10292	PASS	0	none	0	0	38	1e-6
chr19-051643479-GACA-GGGGGGGGGGGGGGGCCCCCCACA	chr19	51643479	GACA	GGGGGGGGGGGGGGGCCCCCCACA	10292	PASS	0	none	9e-6	0	38	9e-6
chr19-051643479-GACA-GGGGGGGGGGGGGGGCCCCCCCCCCACA	chr19	51643479	GACA	GGGGGGGGGGGGGGGCCCCCCCCCCACA	10292	PASS	0	none	0	0	38	1e-6
chr19-051643479-GACA-GGGGGGGGGGGGGGGGCCCCCCACA	chr19	51643479	GACA	GGGGGGGGGGGGGGGGCCCCCCACA	10292	PASS	0	none	0	0	38	1e-6
chr19-051643479-GACA-GGGGGGGGGGGGGGGGGCCCCCCACA	chr19	51643479	GACA	GGGGGGGGGGGGGGGGGCCCCCCACA	10292	PASS	0	none	0	0	38	1e-6
chr19-051643479-GACA-TACA	chr19	51643479	GACA	TACA	10292	PASS	0	none	9e-6	0	38	9e-6
chr19-051643480-A-*	chr19	51643480	A	*	420	PASS	0	none	0.003692	0	34	0.003692
chr19-051643480-A-C	chr19	51643480	A	C	420	PASS	1.62e-6	nfe	3.6999999999999985e-5	0	34	3.6999999999999985e-5
chr19-051643480-A-G	chr19	51643480	A	G	420	PASS	3.7e-7	nfe	1.47e-4	0	34	1.47e-4
chr19-051643480-A-T	chr19	51643480	A	T	420	PASS	0	none	9e-6	0	34	9e-6
chr19-051643481-CAGCT-*	chr19	51643481	CAGCT	*	722	VQSRTrancheINDEL95.00to96.00	0	none	0.003645	0	74	0.003645
chr19-051643481-CAGCT-AAGCT	chr19	51643481	CAGCT	AAGCT	722	VQSRTrancheINDEL95.00to96.00	0	none	0	0	74	1e-6
chr19-051643481-CAGCT-C	chr19	51643481	CAGCT	C	722	VQSRTrancheINDEL95.00to96.00	0	none	0	0	74	1e-6
chr19-051643481-CAGCT-CCT	chr19	51643481	CAGCT	CCT	722	VQSRTrancheINDEL95.00to96.00	0	none	1.0799999999999996e-4	0	74	1.0799999999999996e-4
chr19-051643481-CAGCT-GAGCT	chr19	51643481	CAGCT	GAGCT	722	VQSRTrancheINDEL95.00to96.00	0	none	9e-6	0	74	9e-6
chr19-051643481-CAGCT-TAGCT	chr19	51643481	CAGCT	TAGCT	722	VQSRTrancheINDEL95.00to96.00	0	none	0	0	74	1e-6
chr19-051643482-AG-*	chr19	51643482	AG	*	882	VQSRTrancheINDEL95.00to96.00	0	none	0.003793	0	34	0.003793
chr19-051643482-AG-A	chr19	51643482	AG	A	882	VQSRTrancheINDEL95.00to96.00	0	none	0	0	34	1e-6
chr19-051643482-AG-ACCCG	chr19	51643482	AG	ACCCG	882	VQSRTrancheINDEL95.00to96.00	0	none	0	0	34	1e-6
chr19-051643482-AG-CG	chr19	51643482	AG	CG	882	VQSRTrancheINDEL95.00to96.00	0	none	4.940000000000003e-4	0	34	4.940000000000003e-4
chr19-051643482-AG-GG	chr19	51643482	AG	GG	882	VQSRTrancheINDEL95.00to96.00	0	none	3.6999999999999985e-5	0	34	3.6999999999999985e-5
chr19-051643483-G-*	chr19	51643483	G	*	7933	VQSRTrancheINDEL95.00to96.00	0	none	0.00137099999999999	0	38	0.00137099999999999
chr19-051643483-G-A	chr19	51643483	G	A	7933	VQSRTrancheINDEL95.00to96.00	0	none	9e-6	0	38	9e-6
chr19-051643483-G-C	chr19	51643483	G	C	7933	VQSRTrancheINDEL95.00to96.00	2.601e-5	nfe	3.590000000000004e-4	0	38	3.590000000000004e-4
chr19-051643483-G-GGCCCCCCCCCCC	chr19	51643483	G	GGCCCCCCCCCCC	7933	VQSRTrancheINDEL95.00to96.00	1e-6	nfe	0	0	38	1e-6
chr19-051643483-G-GGCCCCCCCCCCCC	chr19	51643483	G	GGCCCCCCCCCCCC	7933	VQSRTrancheINDEL95.00to96.00	0	none	9e-6	0	38	9e-6
chr19-051643483-G-GGCCCCCCCCCCCCC	chr19	51643483	G	GGCCCCCCCCCCCCC	7933	VQSRTrancheINDEL95.00to96.00	0	none	0	0	38	1e-6
chr19-051643483-G-GGGCCCCCCCCCCCC	chr19	51643483	G	GGGCCCCCCCCCCCC	7933	VQSRTrancheINDEL95.00to96.00	0	none	2.2000000000000003e-5	0	38	2.2000000000000003e-5
chr19-051643483-G-GGGGCCCCCCCCCCCCCC	chr19	51643483	G	GGGGCCCCCCCCCCCCCC	7933	VQSRTrancheINDEL95.00to96.00	0	none	0	0	38	1e-6
chr19-051643483-G-GGGGGCC	chr19	51643483	G	GGGGGCC	7933	VQSRTrancheINDEL95.00to96.00	0	none	0	0	38	1e-6
chr19-051643483-G-GGGGGCCCCCCCCCCC	chr19	51643483	G	GGGGGCCCCCCCCCCC	7933	VQSRTrancheINDEL95.00to96.00	0	none	9e-6	0	38	9e-6
chr19-051643483-G-GGGGGCCCCCCCCCCCC	chr19	51643483	G	GGGGGCCCCCCCCCCCC	7933	VQSRTrancheINDEL95.00to96.00	8.5e-7	nfe	9e-6	0	38	9e-6
chr19-051643483-G-GGGGGGCCCCCCC	chr19	51643483	G	GGGGGGCCCCCCC	7933	VQSRTrancheINDEL95.00to96.00	0	none	0	0	38	1e-6
chr19-051643483-G-GGGGGGCCCCCCCCCCC	chr19	51643483	G	GGGGGGCCCCCCCCCCC	7933	VQSRTrancheINDEL95.00to96.00	3.5e-7	nfe	0	0	38	1e-6
chr19-051643483-G-GGGGGGCCCCCCCCCCCC	chr19	51643483	G	GGGGGGCCCCCCCCCCCC	7933	VQSRTrancheINDEL95.00to96.00	8.5e-7	nfe	9e-6	0	38	9e-6
chr19-051643483-G-GGGGGGCCCCCCCCCCCCC	chr19	51643483	G	GGGGGGCCCCCCCCCCCCC	7933	VQSRTrancheINDEL95.00to96.00	0	none	0	0	38	1e-6
chr19-051643483-G-GGGGGGGCCCCCCCCCCC	chr19	51643483	G	GGGGGGGCCCCCCCCCCC	7933	VQSRTrancheINDEL95.00to96.00	0	none	0	0	38	1e-6
chr19-051643483-G-GGGGGGGCCCCCCCCCCCC	chr19	51643483	G	GGGGGGGCCCCCCCCCCCC	7933	VQSRTrancheINDEL95.00to96.00	0	none	0	0	38	1e-6
chr19-051643483-G-GGGGGGGCCCCCCCCCCCCC	chr19	51643483	G	GGGGGGGCCCCCCCCCCCCC	7933	VQSRTrancheINDEL95.00to96.00	0	none	9e-6	0	38	9e-6
chr19-051643483-G-GGGGGGGGCCCCCCCCCCC	chr19	51643483	G	GGGGGGGGCCCCCCCCCCC	7933	VQSRTrancheINDEL95.00to96.00	0	none	0	0	38	1e-6
chr19-051643483-G-GGGGGGGGCCCCCCCCCCCC	chr19	51643483	G	GGGGGGGGCCCCCCCCCCCC	7933	VQSRTrancheINDEL95.00to96.00	0	none	2.2000000000000003e-5	0	38	2.2000000000000003e-5
chr19-051643483-G-GGGGGGGGGGGCCCCCCCCCCC	chr19	51643483	G	GGGGGGGGGGGCCCCCCCCCCC	7933	VQSRTrancheINDEL95.00to96.00	0	none	0	0	38	1e-6
chr19-051643483-G-GGGGGGGGGGGGCCCCCCC	chr19	51643483	G	GGGGGGGGGGGGCCCCCCC	7933	VQSRTrancheINDEL95.00to96.00	8.5e-7	nfe	9e-6	0	38	9e-6
chr19-051643483-G-GGGGGGGGGGGGCCCCCCCCCCC	chr19	51643483	G	GGGGGGGGGGGGCCCCCCCCCCC	7933	VQSRTrancheINDEL95.00to96.00	2.29e-6	nfe	2.2000000000000003e-5	0	38	2.2000000000000003e-5
chr19-051643483-G-GGGGGGGGGGGGCCCCCCCCCCCC	chr19	51643483	G	GGGGGGGGGGGGCCCCCCCCCCCC	7933	VQSRTrancheINDEL95.00to96.00	3.472e-5	afr	2.2000000000000003e-5	0	38	3.472e-5
chr19-051643483-G-GGGGGGGGGGGGCCCCCCCCCCCCC	chr19	51643483	G	GGGGGGGGGGGGCCCCCCCCCCCCC	7933	VQSRTrancheINDEL95.00to96.00	8.5e-7	nfe	9e-6	0	38	9e-6
chr19-051643483-G-GGGGGGGGGGGGCCCCCCCCCCCCCC	chr19	51643483	G	GGGGGGGGGGGGCCCCCCCCCCCCCC	7933	VQSRTrancheINDEL95.00to96.00	0	none	0	0	38	1e-6
chr19-051643483-G-GGGGGGGGGGGGGCC	chr19	51643483	G	GGGGGGGGGGGGGCC	7933	VQSRTrancheINDEL95.00to96.00	3.5e-7	nfe	9e-6	0	38	9e-6
chr19-051643483-G-GGGGGGGGGGGGGCCC	chr19	51643483	G	GGGGGGGGGGGGGCCC	7933	VQSRTrancheINDEL95.00to96.00	0	none	0	0	38	1e-6
chr19-051643483-G-GGGGGGGGGGGGGCCCCCCCCCCC	chr19	51643483	G	GGGGGGGGGGGGGCCCCCCCCCCC	7933	VQSRTrancheINDEL95.00to96.00	3.473e-5	afr	3.6999999999999985e-5	0	38	3.6999999999999985e-5
chr19-051643483-G-GGGGGGGGGGGGGCCCCCCCCCCCC	chr19	51643483	G	GGGGGGGGGGGGGCCCCCCCCCCCC	7933	VQSRTrancheINDEL95.00to96.00	9.57e-6	nfe	1.0799999999999996e-4	0	38	1.0799999999999996e-4
chr19-051643483-G-GGGGGGGGGGGGGCCCCCCCCCCCCC	chr19	51643483	G	GGGGGGGGGGGGGCCCCCCCCCCCCC	7933	VQSRTrancheINDEL95.00to96.00	3.5e-7	nfe	6.999999999999998e-5	0	38	6.999999999999998e-5
chr19-051643483-G-GGGGGGGGGGGGGGCCCCCCC	chr19	51643483	G	GGGGGGGGGGGGGGCCCCCCC	7933	VQSRTrancheINDEL95.00to96.00	0	none	0	0	38	1e-6
chr19-051643483-G-GGGGGGGGGGGGGGCCCCCCCCCCCC	chr19	51643483	G	GGGGGGGGGGGGGGCCCCCCCCCCCC	7933	VQSRTrancheINDEL95.00to96.00	1.56e-6	nfe	2.2000000000000003e-5	0	38	2.2000000000000003e-5
chr19-051643483-G-GGGGGGGGGGGGGGGCCACCCCCCCCCC	chr19	51643483	G	GGGGGGGGGGGGGGGCCACCCCCCCCCC	7933	VQSRTrancheINDEL95.00to96.00	0	none	0	0	38	1e-6
chr19-051643483-G-GGGGGGGGGGGGGGGCCCCCCCCCC	chr19	51643483	G	GGGGGGGGGGGGGGGCCCCCCCCCC	7933	VQSRTrancheINDEL95.00to96.00	0	none	9e-6	0	38	9e-6
chr19-051643483-G-GGGGGGGGGGGGGGGCCCCCCCCCCCC	chr19	51643483	G	GGGGGGGGGGGGGGGCCCCCCCCCCCC	7933	VQSRTrancheINDEL95.00to96.00	1e-6	nfe	9e-6	0	38	9e-6
chr19-051643483-G-GGGGGGGGGGGGGGGCCCCCCCCCCCCC	chr19	51643483	G	GGGGGGGGGGGGGGGCCCCCCCCCCCCC	7933	VQSRTrancheINDEL95.00to96.00	0	none	9e-6	0	38	9e-6
chr19-051643483-G-GGGGGGGGGGGGGGGCCCCCCCCCCCCCC	chr19	51643483	G	GGGGGGGGGGGGGGGCCCCCCCCCCCCCC	7933	VQSRTrancheINDEL95.00to96.00	0	none	0	0	38	1e-6
chr19-051643483-G-GGGGGGGGGGGGGGGGCCCCCCCCCCCC	chr19	51643483	G	GGGGGGGGGGGGGGGGCCCCCCCCCCCC	7933	VQSRTrancheINDEL95.00to96.00	0	none	0	0	38	1e-6
chr19-051643483-G-GGGGGGGGGGGGGGGGGCCCCCCCCCC	chr19	51643483	G	GGGGGGGGGGGGGGGGGCCCCCCCCCC	7933	VQSRTrancheINDEL95.00to96.00	0	none	0	0	38	1e-6
chr19-051643483-G-GGGGGGGGGGGGGGGGGCCCCCCCCCCCC	chr19	51643483	G	GGGGGGGGGGGGGGGGGCCCCCCCCCCCC	7933	VQSRTrancheINDEL95.00to96.00	0	none	0	0	38	1e-6
chr19-051643483-G-GGGGGGGGGGGGGGGGGCCCGCCCCCCCCCCCCC	chr19	51643483	G	GGGGGGGGGGGGGGGGGCCCGCCCCCCCCCCCCC	7933	VQSRTrancheINDEL95.00to96.00	0	none	0	0	38	1e-6
chr19-051643483-G-GGGGGGGGGGGGGGGGGGCCCCCCCCCCCC	chr19	51643483	G	GGGGGGGGGGGGGGGGGGCCCCCCCCCCCC	7933	VQSRTrancheINDEL95.00to96.00	0	none	0	0	38	1e-6
chr19-051643483-G-GGGGGGGGGGGGGGGGGGGCCCCCCCCCCCC	chr19	51643483	G	GGGGGGGGGGGGGGGGGGGCCCCCCCCCCCC	7933	VQSRTrancheINDEL95.00to96.00	0	none	0	0	38	1e-6
chr19-051643483-G-GGGGGGGGGGGGGGGGGGGGCCCCCCCCCCCCCC	chr19	51643483	G	GGGGGGGGGGGGGGGGGGGGCCCCCCCCCCCCCC	7933	VQSRTrancheINDEL95.00to96.00	0	none	0	0	38	1e-6
chr19-051643484-CT-*	chr19	51643484	CT	*	101.97	VQSRTrancheINDEL95.00to96.00	0	none	0.00108299999999999	0	98	0.00108299999999999
chr19-051643484-CT-C	chr19	51643484	CT	C	101.97	VQSRTrancheINDEL95.00to96.00	9.3e-7	nfe	3.6999999999999985e-5	0	98	3.6999999999999985e-5
chr19-051643485-TCA-*	chr19	51643485	TCA	*	11508	VQSRTrancheINDEL99.50to99.90	0	none	8.190000000000003e-4	0	38	8.190000000000003e-4
chr19-051643485-TCA-ACA	chr19	51643485	TCA	ACA	11508	VQSRTrancheINDEL99.50to99.90	0	none	6.780000000000002e-4	0	38	6.780000000000002e-4
chr19-051643485-TCA-CCA	chr19	51643485	TCA	CCA	11508	VQSRTrancheINDEL99.50to99.90	0	none	0.003237	1	38	0.003237
chr19-051643485-TCA-GCA	chr19	51643485	TCA	GCA	11508	VQSRTrancheINDEL99.50to99.90	0	none	0	0	38	1e-6
chr19-051643485-TCA-T	chr19	51643485	TCA	T	11508	VQSRTrancheINDEL99.50to99.90	0	none	0	0	38	1e-6
chr19-051643486-CAG-*	chr19	51643486	CAG	*	5467	VQSRTrancheINDEL99.50to99.90	0	none	7.260000000000005e-4	0	94	7.260000000000005e-4
chr19-051643486-CAG-C	chr19	51643486	CAG	C	5467	VQSRTrancheINDEL99.50to99.90	5.5627e-4	mid	0.00186499999999999	0	94	0.00186499999999999
chr19-051643486-CAG-TAG	chr19	51643486	CAG	TAG	5467	VQSRTrancheINDEL99.50to99.90	0	none	0	0	94	1e-6
chr19-051643487-A-*	chr19	51643487	A	*	2904	VQSRTrancheINDEL99.50to99.90	0	none	0.002758	0	26	0.002758
chr19-051643487-A-ACACCCCCCC	chr19	51643487	A	ACACCCCCCC	2904	VQSRTrancheINDEL99.50to99.90	0	none	0	0	26	1e-6
chr19-051643487-A-ACC	chr19	51643487	A	ACC	2904	VQSRTrancheINDEL99.50to99.90	9.9e-7	nfe	9e-6	0	26	9e-6
chr19-051643487-A-ACCCC	chr19	51643487	A	ACCCC	2904	VQSRTrancheINDEL99.50to99.90	0	none	0	0	26	1e-6
chr19-051643487-A-ACCCCCC	chr19	51643487	A	ACCCCCC	2904	VQSRTrancheINDEL99.50to99.90	8.5e-7	nfe	3.6999999999999985e-5	0	26	3.6999999999999985e-5
chr19-051643487-A-ACCCCCCC	chr19	51643487	A	ACCCCCCC	2904	VQSRTrancheINDEL99.50to99.90	3.65e-6	nfe	6.999999999999998e-5	0	26	6.999999999999998e-5
chr19-051643487-A-ACCCCCCCC	chr19	51643487	A	ACCCCCCCC	2904	VQSRTrancheINDEL99.50to99.90	3.65e-6	nfe	2.2000000000000003e-5	0	26	2.2000000000000003e-5
chr19-051643487-A-ACCCCCCCCC	chr19	51643487	A	ACCCCCCCCC	2904	VQSRTrancheINDEL99.50to99.90	0	none	0	0	26	1e-6
chr19-051643487-A-C	chr19	51643487	A	C	2904	VQSRTrancheINDEL99.50to99.90	1.1838e-4	mid	7.250000000000005e-4	0	26	7.250000000000005e-4
chr19-051643487-A-G	chr19	51643487	A	G	2904	VQSRTrancheINDEL99.50to99.90	0	none	0	0	26	1e-6
chr19-051643488-G-*	chr19	51643488	G	*	3791	VQSRTrancheINDEL99.50to99.90	0	none	0.002708	0	34	0.002708
chr19-051643488-G-C	chr19	51643488	G	C	3791	VQSRTrancheINDEL99.50to99.90	2.4888e-4	eas	0.00120199999999999	0	34	0.00120199999999999
chr19-051643488-G-GCCCCACCCC	chr19	51643488	G	GCCCCACCCC	3791	VQSRTrancheINDEL99.50to99.90	0	none	0	0	34	1e-6
chr19-051643488-G-GCCCCACCCCCCCCC	chr19	51643488	G	GCCCCACCCCCCCCC	3791	VQSRTrancheINDEL99.50to99.90	0	none	0	0	34	1e-6
chr19-051643488-G-GCCCCC	chr19	51643488	G	GCCCCC	3791	VQSRTrancheINDEL99.50to99.90	4.53e-6	nfe	2.2000000000000003e-5	0	34	2.2000000000000003e-5
chr19-051643488-G-GCCCCCC	chr19	51643488	G	GCCCCCC	3791	VQSRTrancheINDEL99.50to99.90	0	none	0	0	34	1e-6
chr19-051643488-G-GCCCCCCCCCC	chr19	51643488	G	GCCCCCCCCCC	3791	VQSRTrancheINDEL99.50to99.90	1.517e-5	afr	0	0	34	1.517e-5
chr19-051643488-G-GCCCCCCCCCCC	chr19	51643488	G	GCCCCCCCCCCC	3791	VQSRTrancheINDEL99.50to99.90	0	none	9e-6	0	34	9e-6
chr19-051643488-G-GCCCCCCCCCCCCCCCC	chr19	51643488	G	GCCCCCCCCCCCCCCCC	3791	VQSRTrancheINDEL99.50to99.90	0	none	0	0	34	1e-6
chr19-051643488-G-GCCCCCCCCCCCCCCCCC	chr19	51643488	G	GCCCCCCCCCCCCCCCCC	3791	VQSRTrancheINDEL99.50to99.90	0	none	0	0	34	1e-6
chr19-051643488-G-GGGGGGGGGGGGCCCCCCCCCCCCCCCC	chr19	51643488	G	GGGGGGGGGGGGCCCCCCCCCCCCCCCC	3791	VQSRTrancheINDEL99.50to99.90	0	none	0	0	34	1e-6
chr19-051643489-C-*	chr19	51643489	C	*	10473	PASS	0	none	6.330000000000003e-4	0	102	6.330000000000003e-4
chr19-051643489-C-T	chr19	51643489	C	T	10473	PASS	2.3658e-4	nfe	2.5100000000000014e-4	2	102	2.5100000000000014e-4
chr19-051643492-C-*	chr19	51643492	C	*	1680	PASS	0	none	6.330000000000003e-4	0	110	6.330000000000003e-4
chr19-051643492-C-T	chr19	51643492	C	T	1680	PASS	0	none	0	0	110	1e-6
chr19-051643516-G-*	chr19	51643516	G	*	1153	PASS	0	none	6.330000000000003e-4	0	116	6.330000000000003e-4
chr19-051643516-G-C	chr19	51643516	G	C	1153	PASS	3.327e-5	nfe	2.2000000000000003e-5	0	116	3.327e-5
chr19-051643531-G-*	chr19	51643531	G	*	55	PASS	0	none	6.330000000000003e-4	0	116	6.330000000000003e-4
chr19-051643531-G-A	chr19	51643531	G	A	55	PASS	0	none	0	0	116	1e-6
chr19-051643531-G-C	chr19	51643531	G	C	55	PASS	3.2e-7	nfe	3.6999999999999985e-5	0	116	3.6999999999999985e-5
chr19-051643534-C-*	chr19	51643534	C	*	1081	PASS	0	none	6.330000000000003e-4	0	116	6.330000000000003e-4
chr19-051643534-C-G	chr19	51643534	C	G	1081	PASS	3.1e-7	nfe	0	0	116	1e-6
chr19-051643534-C-T	chr19	51643534	C	T	1081	PASS	0	none	0	0	116	1e-6
chr19-051643547-A-*	chr19	51643547	A	*	8975	PASS	0	none	6.330000000000003e-4	0	122	6.330000000000003e-4
chr19-051643547-A-G	chr19	51643547	A	G	8975	PASS	6.4634e-4	nfe	2.7300000000000035e-4	0	122	6.4634e-4
chr19-051643550-T-*	chr19	51643550	T	*	1191	PASS	0	none	5.870000000000005e-4	0	122	5.870000000000005e-4
chr19-051643550-T-G	chr19	51643550	T	G	1191	PASS	8.7e-7	nfe	0	0	122	1e-6
chr19-051643616-C-T	chr19	51643616	C	T	757388	PASS	0.044794	mid	0.02506900000000002	4	126	0.044794
chr19-051643702-T-A	chr19	51643702	T	A	283009	PASS	0	none	0	0	126	1e-6
chr19-051643702-T-TA	chr19	51643702	T	TA	283009	PASS	0.02485	afr	0.00836399999999999	1	126	0.02485
chr19-051644020-G-A	chr19	51644020	G	A	41880	PASS	0.0037722	nfe	0.00159499999999999	1	126	0.0037722
chr19-051645364-A-G	chr19	51645364	A	G	6208092	PASS	0.44054	sas	0.34938299999999956	38	126	0.44054
chr19-051645551-A-C	chr19	51645551	A	C	14514383	PASS	0.44321	afr	0.35073299999999963	38	126	0.44321
chr19-051645590-G-A	chr19	51645590	G	A	302225	PASS	0.023134	afr	0.006653	1	126	0.023134
chr19-051645665-C-G	chr19	51645665	C	G	13325369	PASS	0.4377	sas	0.3498149999999996	38	126	0.4377
chr19-051645683-TTCTC-CTCTC	chr19	51645683	TTCTC	CTCTC	39856	PASS	0	none	9e-6	0	118	9e-6
chr19-051645683-TTCTC-T	chr19	51645683	TTCTC	T	39856	PASS	9.671e-5	afr	7.099999999999998e-5	0	118	9.671e-5
chr19-051645683-TTCTC-TTC	chr19	51645683	TTCTC	TTC	39856	PASS	0	none	0.023184	3	118	0.023184
chr19-051645683-TTCTC-TTCTCTC	chr19	51645683	TTCTC	TTCTCTC	39856	PASS	0	none	0	0	118	1e-6
chr19-051645699-TACACAC-T	chr19	51645699	TACACAC	T	226915.97	VQSRTrancheINDEL99.50to99.90	7.34e-6	nfe	9e-6	0	114	9e-6
chr19-051645699-TACACAC-TAC	chr19	51645699	TACACAC	TAC	226915.97	VQSRTrancheINDEL99.50to99.90	0	none	9.160000000000004e-4	1	114	9.160000000000004e-4
chr19-051645699-TACACAC-TACAC	chr19	51645699	TACACAC	TACAC	226915.97	VQSRTrancheINDEL99.50to99.90	0	none	0.032914	5	114	0.032914
chr19-051645699-TACACAC-TACACACAC	chr19	51645699	TACACAC	TACACACAC	226915.97	VQSRTrancheINDEL99.50to99.90	0	none	0.003853	0	114	0.003853
chr19-051645699-TACACAC-TACACACACAC	chr19	51645699	TACACAC	TACACACACAC	226915.97	VQSRTrancheINDEL99.50to99.90	0	none	4.05e-4	0	114	4.05e-4
chr19-051645699-TACACAC-TACACACACACAC	chr19	51645699	TACACAC	TACACACACACAC	226915.97	VQSRTrancheINDEL99.50to99.90	0	none	2.5100000000000014e-4	0	114	2.5100000000000014e-4
chr19-051645699-TACACAC-TACACACACACACAC	chr19	51645699	TACACAC	TACACACACACACAC	226915.97	VQSRTrancheINDEL99.50to99.90	0	none	2.2000000000000003e-5	0	114	2.2000000000000003e-5
chr19-051645699-TACACAC-TACACACACACACACAC	chr19	51645699	TACACAC	TACACACACACACACAC	226915.97	VQSRTrancheINDEL99.50to99.90	0	none	5.2999999999999994e-5	0	114	5.2999999999999994e-5
chr19-051645699-TACACAC-TACACACACACACACACAC	chr19	51645699	TACACAC	TACACACACACACACACAC	226915.97	VQSRTrancheINDEL99.50to99.90	0	none	0	0	114	1e-6
chr19-051645699-TACACAC-TACACACACACACACACACAC	chr19	51645699	TACACAC	TACACACACACACACACACAC	226915.97	VQSRTrancheINDEL99.50to99.90	0	none	0	0	114	1e-6
chr19-051645699-TACACAC-TACACACACACACACACACACAC	chr19	51645699	TACACAC	TACACACACACACACACACACAC	226915.97	VQSRTrancheINDEL99.50to99.90	0	none	2.2000000000000003e-5	0	114	2.2000000000000003e-5
chr19-051645699-TACACAC-TACACACACACACACACACACACAC	chr19	51645699	TACACAC	TACACACACACACACACACACACAC	226915.97	VQSRTrancheINDEL99.50to99.90	0	none	9e-6	0	114	9e-6
chr19-051645726-ACCCCCCT-*	chr19	51645726	ACCCCCCT	*	207321	VQSRTrancheINDEL99.50to99.90	0	none	0.00897699999999999	0	120	0.00897699999999999
chr19-051645726-ACCCCCCT-A	chr19	51645726	ACCCCCCT	A	207321	VQSRTrancheINDEL99.50to99.90	0.0029786	afr	4.05e-4	0	120	0.0029786
chr19-051645726-ACCCCCCT-ACCCCCT	chr19	51645726	ACCCCCCT	ACCCCCT	207321	VQSRTrancheINDEL99.50to99.90	0	none	1.27e-4	0	120	1.27e-4
chr19-051645726-ACCCCCCT-ACCCCT	chr19	51645726	ACCCCCCT	ACCCCT	207321	VQSRTrancheINDEL99.50to99.90	0	none	0.02407500000000001	2	120	0.02407500000000001
chr19-051645726-ACCCCCCT-ACCCT	chr19	51645726	ACCCCCCT	ACCCT	207321	VQSRTrancheINDEL99.50to99.90	0	none	0	0	120	1e-6
chr19-051645726-ACCCCCCT-ACT	chr19	51645726	ACCCCCCT	ACT	207321	VQSRTrancheINDEL99.50to99.90	0	none	3.6999999999999985e-5	0	120	3.6999999999999985e-5
chr19-051645726-ACCCCCCT-CCCCCCCT	chr19	51645726	ACCCCCCT	CCCCCCCT	207321	VQSRTrancheINDEL99.50to99.90	0	none	2.2000000000000003e-5	0	120	2.2000000000000003e-5
chr19-051645727-C-*	chr19	51645727	C	*	26528327	ExcessHet	0	none	0.01953200000000001	0	126	0.01953200000000001
chr19-051645727-C-A	chr19	51645727	C	A	26528327	ExcessHet	1.545e-5	eas	2.2000000000000003e-5	0	126	2.2000000000000003e-5
chr19-051645727-C-CA	chr19	51645727	C	CA	26528327	ExcessHet	0.89547	eas	0.5940410000000007	74	126	0.89547
chr19-051645727-C-CACA	chr19	51645727	C	CACA	26528327	ExcessHet	4.7251e-4	eas	0	0	126	4.7251e-4
chr19-051645727-C-CACACA	chr19	51645727	C	CACACA	26528327	ExcessHet	0.0020531	eas	0.00160099999999999	0	126	0.0020531
chr19-051645727-C-CACACACA	chr19	51645727	C	CACACACA	26528327	ExcessHet	0.0010677	afr	8.9e-5	0	126	0.0010677
chr19-051645727-C-CACACACACA	chr19	51645727	C	CACACACACA	26528327	ExcessHet	0.0010282	afr	2.2000000000000003e-5	0	126	0.0010282
chr19-051645727-C-CACACACACACA	chr19	51645727	C	CACACACACACA	26528327	ExcessHet	1.7488e-4	afr	0	0	126	1.7488e-4
chr19-051645728-C-*	chr19	51645728	C	*	45335981	VQSRTrancheINDEL97.00to99.00	0	none	0.01812900000000001	0	124	0.01812900000000001
chr19-051645728-C-A	chr19	51645728	C	A	45335981	VQSRTrancheINDEL97.00to99.00	0.13706	afr	0.119413	16	124	0.13706
chr19-051645728-C-CA	chr19	51645728	C	CA	45335981	VQSRTrancheINDEL97.00to99.00	0.33411	nfe	0.2663789999999995	43	124	0.33411
chr19-051645728-C-CACA	chr19	51645728	C	CACA	45335981	VQSRTrancheINDEL97.00to99.00	0.13551	eas	0.128776	15	124	0.13551
chr19-051645728-C-CACACA	chr19	51645728	C	CACACA	45335981	VQSRTrancheINDEL97.00to99.00	0.27018	eas	0.209583	28	124	0.27018
chr19-051645728-C-CACACACA	chr19	51645728	C	CACACACA	45335981	VQSRTrancheINDEL97.00to99.00	0.14169	afr	0.04015	4	124	0.14169
chr19-051645728-C-CACACACACA	chr19	51645728	C	CACACACACA	45335981	VQSRTrancheINDEL97.00to99.00	0.044876	afr	0.00975299999999999	0	124	0.044876
chr19-051645728-C-CACACACACACA	chr19	51645728	C	CACACACACACA	45335981	VQSRTrancheINDEL97.00to99.00	0.072914	eas	0.006029	0	124	0.072914
chr19-051645728-C-CACACACACACACA	chr19	51645728	C	CACACACACACACA	45335981	VQSRTrancheINDEL97.00to99.00	0.11696	eas	0.00972699999999999	0	124	0.11696
chr19-051645728-C-CACACACACACACACA	chr19	51645728	C	CACACACACACACACA	45335981	VQSRTrancheINDEL97.00to99.00	0.066773	eas	0.00177399999999999	0	124	0.066773
chr19-051645728-C-CACACACACACACACACA	chr19	51645728	C	CACACACACACACACACA	45335981	VQSRTrancheINDEL97.00to99.00	0.0018056	eas	2.2000000000000003e-5	0	124	0.0018056
chr19-051645839-C-T	chr19	51645839	C	T	24767	VQSRTrancheSNP99.70to99.80	0.0027129	eas	0.003093	1	126	0.003093
chr19-051645912-G-A	chr19	51645912	G	A	23596665	PASS	0.43599	sas	0.34797799999999957	38	126	0.43599
chr19-051646241-A-G	chr19	51646241	A	G	520085	VQSRTrancheSNP99.80to99.90	0.017683	eas	0.06689600000000002	1	108	0.06689600000000002
chr19-051646246-T-A	chr19	51646246	T	A	682748	VQSRTrancheSNP99.95to100.00	0	none	9e-6	0	110	9e-6
chr19-051646246-T-C	chr19	51646246	T	C	682748	VQSRTrancheSNP99.95to100.00	0.018435	eas	0.08138600000000001	1	110	0.08138600000000001
chr19-051646246-T-G	chr19	51646246	T	G	682748	VQSRTrancheSNP99.95to100.00	8.18e-6	amr	9e-6	0	110	9e-6
chr19-051646257-C-T	chr19	51646257	C	T	7486	VQSRTrancheSNP99.80to99.90	9.936e-5	nfe	3.6999999999999985e-5	2	110	9.936e-5
chr19-051646463-A-G	chr19	51646463	A	G	1479586	VQSRTrancheSNP99.80to99.90	0.054234	nfe	0.04265900000000001	5	118	0.054234
chr19-051646724-C-A	chr19	51646724	C	A	1264	VQSRTrancheSNP99.80to99.90	0	none	9e-6	1	134	9e-6
chr19-051646939-T-C	chr19	51646939	T	C	19071172	VQSRTrancheSNP99.80to99.90	0	none	0	0	134	1e-6
chr19-051646939-T-G	chr19	51646939	T	G	19071172	VQSRTrancheSNP99.80to99.90	0.78329	sas	0.6779600000000007	94	134	0.78329
chr19-051646956-T-C	chr19	51646956	T	C	7327535	PASS	0.55783	eas	0.24420000000000003	33	134	0.55783
chr19-051648740-T-C	chr19	51648740	T	C	157	PASS	1.8571e-4	sas	0	0	12	1.8571e-4
chr19-051648740-T-G	chr19	51648740	T	G	157	PASS	0	none	3.6999999999999985e-5	0	12	3.6999999999999985e-5
chr19-051648764-T-C	chr19	51648764	T	C	1218670	PASS	0.61127	eas	0.227862	5	14	0.61127
chr19-051648888-G-C	chr19	51648888	G	C	2332631	PASS	0.66112	eas	0.2737169999999993	27	82	0.66112
chr19-051649102-G-C	chr19	51649102	G	C	56	PASS	0	none	0	0	76	1e-6
chr19-051649228-G-A	chr19	51649228	G	A	189478	PASS	0.063197	eas	0.030018	1	48	0.063197
chr19-051649241-C-A	chr19	51649241	C	A	913029	PASS	0.25506	sas	0.149096	16	52	0.25506
chr19-051649241-C-T	chr19	51649241	C	T	913029	PASS	0	none	0	0	52	1e-6
chr19-051649243-A-G	chr19	51649243	A	G	2306860	PASS	0.74407	eas	0.3302859999999997	18	54	0.74407
chr19-051649732-A-C	chr19	51649732	A	C	51	PASS	0	none	9e-6	0	6	9e-6
chr19-051649745-GTC-*	chr19	51649745	GTC	*	58300	PASS	0	none	0.004171	0	4	0.004171
chr19-051649745-GTC-ATC	chr19	51649745	GTC	ATC	58300	PASS	0	none	0.002806	0	4	0.002806
chr19-051649745-GTC-G	chr19	51649745	GTC	G	58300	PASS	0.033183	sas	0.01320499999999998	0	4	0.033183
chr19-051649747-CTGTGTGTGTG-*	chr19	51649747	CTGTGTGTGTG	*	1099727	PASS	0	none	0.016505	0	0	0.016505
chr19-051649747-CTGTGTGTGTG-C	chr19	51649747	CTGTGTGTGTG	C	1099727	PASS	0	none	5.2999999999999994e-5	0	0	5.2999999999999994e-5
chr19-051649747-CTGTGTGTGTG-CTG	chr19	51649747	CTGTGTGTGTG	CTG	1099727	PASS	0	none	2.2000000000000003e-5	0	0	2.2000000000000003e-5
chr19-051649747-CTGTGTGTGTG-CTGTG	chr19	51649747	CTGTGTGTGTG	CTGTG	1099727	PASS	0	none	0.003259	0	0	0.003259
chr19-051649747-CTGTGTGTGTG-CTGTGTG	chr19	51649747	CTGTGTGTGTG	CTGTGTG	1099727	PASS	0	none	0.092529	0	0	0.092529
chr19-051649747-CTGTGTGTGTG-CTGTGTGTG	chr19	51649747	CTGTGTGTGTG	CTGTGTGTG	1099727	PASS	0	none	0.06611300000000002	0	0	0.06611300000000002
chr19-051649747-CTGTGTGTGTG-CTGTGTGTGTGTG	chr19	51649747	CTGTGTGTGTG	CTGTGTGTGTGTG	1099727	PASS	0	none	0.00132099999999999	0	0	0.00132099999999999
chr19-051649747-CTGTGTGTGTG-CTGTGTGTGTGTGTG	chr19	51649747	CTGTGTGTGTG	CTGTGTGTGTGTGTG	1099727	PASS	0	none	0.00168799999999999	0	0	0.00168799999999999
chr19-051649747-CTGTGTGTGTG-CTGTGTGTGTGTGTGTG	chr19	51649747	CTGTGTGTGTG	CTGTGTGTGTGTGTGTG	1099727	PASS	0	none	0	0	0	1e-6
chr19-051649747-CTGTGTGTGTG-GTGTGTGTGTG	chr19	51649747	CTGTGTGTGTG	GTGTGTGTGTG	1099727	PASS	0	none	0.12135700000000002	0	0	0.12135700000000002
chr19-051693156-GT-AT	chr19	51693156	GT	AT	136047	PASS	0	none	0.01714400000000001	1	20	0.01714400000000001
chr19-051693156-GT-G	chr19	51693156	GT	G	136047	PASS	5.18e-6	nfe	6.999999999999998e-5	0	20	6.999999999999998e-5
chr19-051693158-T-G	chr19	51693158	T	G	263	PASS	8.05e-6	nfe	1.47e-4	0	24	1.47e-4
chr19-051693200-T-C	chr19	51693200	T	C	3129155	PASS	0.89879	eas	0.3622949999999993	20	82	0.89879
chr19-051693210-T-C	chr19	51693210	T	C	5889	PASS	1.2856e-4	nfe	4.270000000000005e-4	1	96	4.270000000000005e-4
chr19-051693469-G-A	chr19	51693469	G	A	38575	PASS	0.0056757	nfe	0.003245	2	134	0.0056757
chr19-051693559-G-A	chr19	51693559	G	A	1945394	PASS	0.0018401	nfe	4.500000000000005e-4	1	134	0.0018401
chr19-051693559-G-C	chr19	51693559	G	C	1945394	PASS	0.16464	sas	0.12586000000000003	23	134	0.16464
chr19-051693977-GAGAGGGGGAGGATGGAGACTCAGAGAGAGAGGAAGATGGAGACTCGGAAAGATGGAGACTCAGGAGTATGGAGAGTCAGAGAGGGGAGGATGGACACTCGGGAGGATGGAGAGTCAGGAGGATGGAGACTCATAGAAAGGGGAGGATGGAGAGTCAGGAGAGGTTGGAGACTGGAGAGGGAATAGAGACCC-*	chr19	51693977	GAGAGGGGGAGGATGGAGACTCAGAGAGAGAGGAAGATGGAGACTCGGAAAGATGGAGACTCAGGAGTATGGAGAGTCAGAGAGGGGAGGATGGACACTCGGGAGGATGGAGAGTCAGGAGGATGGAGACTCATAGAAAGGGGAGGATGGAGAGTCAGGAGAGGTTGGAGACTGGAGAGGGAATAGAGACCC	*	332	VQSRTrancheINDEL99.50to99.90	0	none	1.27e-4	0	130	1.27e-4
chr19-051693977-GAGAGGGGGAGGATGGAGACTCAGAGAGAGAGGAAGATGGAGACTCGGAAAGATGGAGACTCAGGAGTATGGAGAGTCAGAGAGGGGAGGATGGACACTCGGGAGGATGGAGAGTCAGGAGGATGGAGACTCATAGAAAGGGGAGGATGGAGAGTCAGGAGAGGTTGGAGACTGGAGAGGGAATAGAGACCC-AAGAGGGGGAGGATGGAGACTCAGAGAGAGAGGAAGATGGAGACTCGGAAAGATGGAGACTCAGGAGTATGGAGAGTCAGAGAGGGGAGGATGGACACTCGGGAGGATGGAGAGTCAGGAGGATGGAGACTCATAGAAAGGGGAGGATGGAGAGTCAGGAGAGGTTGGAGACTGGAGAGGGAATAGAGACCC	chr19	51693977	GAGAGGGGGAGGATGGAGACTCAGAGAGAGAGGAAGATGGAGACTCGGAAAGATGGAGACTCAGGAGTATGGAGAGTCAGAGAGGGGAGGATGGACACTCGGGAGGATGGAGAGTCAGGAGGATGGAGACTCATAGAAAGGGGAGGATGGAGAGTCAGGAGAGGTTGGAGACTGGAGAGGGAATAGAGACCC	AAGAGGGGGAGGATGGAGACTCAGAGAGAGAGGAAGATGGAGACTCGGAAAGATGGAGACTCAGGAGTATGGAGAGTCAGAGAGGGGAGGATGGACACTCGGGAGGATGGAGAGTCAGGAGGATGGAGACTCATAGAAAGGGGAGGATGGAGAGTCAGGAGAGGTTGGAGACTGGAGAGGGAATAGAGACCC	332	VQSRTrancheINDEL99.50to99.90	0	none	9e-6	0	130	9e-6
chr19-051693977-GAGAGGGGGAGGATGGAGACTCAGAGAGAGAGGAAGATGGAGACTCGGAAAGATGGAGACTCAGGAGTATGGAGAGTCAGAGAGGGGAGGATGGACACTCGGGAGGATGGAGAGTCAGGAGGATGGAGACTCATAGAAAGGGGAGGATGGAGAGTCAGGAGAGGTTGGAGACTGGAGAGGGAATAGAGACCC-G	chr19	51693977	GAGAGGGGGAGGATGGAGACTCAGAGAGAGAGGAAGATGGAGACTCGGAAAGATGGAGACTCAGGAGTATGGAGAGTCAGAGAGGGGAGGATGGACACTCGGGAGGATGGAGAGTCAGGAGGATGGAGACTCATAGAAAGGGGAGGATGGAGAGTCAGGAGAGGTTGGAGACTGGAGAGGGAATAGAGACCC	G	332	VQSRTrancheINDEL99.50to99.90	1.3364e-4	nfe	3.6999999999999985e-5	1	130	1.3364e-4
chr19-051693977-GAGAGGGGGAGGATGGAGACTCAGAGAGAGAGGAAGATGGAGACTCGGAAAGATGGAGACTCAGGAGTATGGAGAGTCAGAGAGGGGAGGATGGACACTCGGGAGGATGGAGAGTCAGGAGGATGGAGACTCATAGAAAGGGGAGGATGGAGAGTCAGGAGAGGTTGGAGACTGGAGAGGGAATAGAGACCC-GAGAGAGGGGAGGATGGACACTCGGGAGGATGGAGAGTCAGGAGGATGGAGACTCATAGAAAGGGGAGGATGGAGAGTCAGGAGAGGTTGGAGACTGGAGAGGGAATAGAGACCC	chr19	51693977	GAGAGGGGGAGGATGGAGACTCAGAGAGAGAGGAAGATGGAGACTCGGAAAGATGGAGACTCAGGAGTATGGAGAGTCAGAGAGGGGAGGATGGACACTCGGGAGGATGGAGAGTCAGGAGGATGGAGACTCATAGAAAGGGGAGGATGGAGAGTCAGGAGAGGTTGGAGACTGGAGAGGGAATAGAGACCC	GAGAGAGGGGAGGATGGACACTCGGGAGGATGGAGAGTCAGGAGGATGGAGACTCATAGAAAGGGGAGGATGGAGAGTCAGGAGAGGTTGGAGACTGGAGAGGGAATAGAGACCC	332	VQSRTrancheINDEL99.50to99.90	0	none	0	0	130	1e-6
chr19-051693977-GAGAGGGGGAGGATGGAGACTCAGAGAGAGAGGAAGATGGAGACTCGGAAAGATGGAGACTCAGGAGTATGGAGAGTCAGAGAGGGGAGGATGGACACTCGGGAGGATGGAGAGTCAGGAGGATGGAGACTCATAGAAAGGGGAGGATGGAGAGTCAGGAGAGGTTGGAGACTGGAGAGGGAATAGAGACCC-GGGGAGGATGGAGAGTCAGGAGGATGGAGACTCATAGAAAGGGGAGGATGGAGAGTCAGGAGAGGTTGGAGACTGGAGAGGGAATAGAGACCC	chr19	51693977	GAGAGGGGGAGGATGGAGACTCAGAGAGAGAGGAAGATGGAGACTCGGAAAGATGGAGACTCAGGAGTATGGAGAGTCAGAGAGGGGAGGATGGACACTCGGGAGGATGGAGAGTCAGGAGGATGGAGACTCATAGAAAGGGGAGGATGGAGAGTCAGGAGAGGTTGGAGACTGGAGAGGGAATAGAGACCC	GGGGAGGATGGAGAGTCAGGAGGATGGAGACTCATAGAAAGGGGAGGATGGAGAGTCAGGAGAGGTTGGAGACTGGAGAGGGAATAGAGACCC	332	VQSRTrancheINDEL99.50to99.90	0	none	0	0	130	1e-6
chr19-051693979-GA-*	chr19	51693979	GA	*	40	VQSRTrancheINDEL95.00to96.00	0	none	1.47e-4	1	124	1.47e-4
chr19-051693979-GA-AA	chr19	51693979	GA	AA	40	VQSRTrancheINDEL95.00to96.00	0	none	0	0	124	1e-6
chr19-051693979-GA-G	chr19	51693979	GA	G	40	VQSRTrancheINDEL95.00to96.00	0	none	0	0	124	1e-6
chr19-051693980-AGGGG-*	chr19	51693980	AGGGG	*	63048.97	PASS	0	none	1.6699999999999994e-4	1	122	1.6699999999999994e-4
chr19-051693980-AGGGG-A	chr19	51693980	AGGGG	A	63048.97	PASS	0	none	9e-6	0	122	9e-6
chr19-051693980-AGGGG-AGGG	chr19	51693980	AGGGG	AGGG	63048.97	PASS	0	none	0.012147	0	122	0.012147
chr19-051693981-G-*	chr19	51693981	G	*	625776.97	PASS	0	none	0.01241099999999998	1	128	0.01241099999999998
chr19-051693981-G-GA	chr19	51693981	G	GA	625776.97	PASS	0.1793	sas	0.099508	21	128	0.1793
chr19-051693981-G-GGGGGAAGATGGAGACTCAGAGAGA	chr19	51693981	G	GGGGGAAGATGGAGACTCAGAGAGA	625776.97	PASS	0	none	0	0	128	1e-6
chr19-051693982-G-*	chr19	51693982	G	*	207	VQSRTrancheSNP99.70to99.80	0	none	1.27e-4	1	128	1.27e-4
chr19-051693982-G-T	chr19	51693982	G	T	207	VQSRTrancheSNP99.70to99.80	8.459e-5	nfe	2.2000000000000003e-5	0	128	8.459e-5
chr19-051693987-GGATGGAGACTCAGAGAGAGAGGAAGATGGAGACTCGGAAAGATGGAGACTCAGGAGTATGGAGAGTCAGAGAGGGGAGGATGGACACTC-*	chr19	51693987	GGATGGAGACTCAGAGAGAGAGGAAGATGGAGACTCGGAAAGATGGAGACTCAGGAGTATGGAGAGTCAGAGAGGGGAGGATGGACACTC	*	181748	PASS	0	none	8.9e-5	1	128	8.9e-5
chr19-051693987-GGATGGAGACTCAGAGAGAGAGGAAGATGGAGACTCGGAAAGATGGAGACTCAGGAGTATGGAGAGTCAGAGAGGGGAGGATGGACACTC-AGATGGAGACTCAGAGAGAGAGGAAGATGGAGACTCGGAAAGATGGAGACTCAGGAGTATGGAGAGTCAGAGAGGGGAGGATGGACACTC	chr19	51693987	GGATGGAGACTCAGAGAGAGAGGAAGATGGAGACTCGGAAAGATGGAGACTCAGGAGTATGGAGAGTCAGAGAGGGGAGGATGGACACTC	AGATGGAGACTCAGAGAGAGAGGAAGATGGAGACTCGGAAAGATGGAGACTCAGGAGTATGGAGAGTCAGAGAGGGGAGGATGGACACTC	181748	PASS	0	none	0.03606900000000001	9	128	0.03606900000000001
chr19-051693987-GGATGGAGACTCAGAGAGAGAGGAAGATGGAGACTCGGAAAGATGGAGACTCAGGAGTATGGAGAGTCAGAGAGGGGAGGATGGACACTC-G	chr19	51693987	GGATGGAGACTCAGAGAGAGAGGAAGATGGAGACTCGGAAAGATGGAGACTCAGGAGTATGGAGAGTCAGAGAGGGGAGGATGGACACTC	G	181748	PASS	0	none	9e-6	0	128	9e-6
chr19-051693987-GGATGGAGACTCAGAGAGAGAGGAAGATGGAGACTCGGAAAGATGGAGACTCAGGAGTATGGAGAGTCAGAGAGGGGAGGATGGACACTC-GGATGGAGACTCGGAAAGATGGAGACTCAGGAGTATGGAGAGTCAGAGAGGGGAGGATGGACACTC	chr19	51693987	GGATGGAGACTCAGAGAGAGAGGAAGATGGAGACTCGGAAAGATGGAGACTCAGGAGTATGGAGAGTCAGAGAGGGGAGGATGGACACTC	GGATGGAGACTCGGAAAGATGGAGACTCAGGAGTATGGAGAGTCAGAGAGGGGAGGATGGACACTC	181748	PASS	0	none	2.2000000000000003e-5	0	128	2.2000000000000003e-5
chr19-051693990-T-*	chr19	51693990	T	*	78	VQSRTrancheSNP99.80to99.90	0	none	1.88e-4	1	126	1.88e-4
chr19-051693990-T-G	chr19	51693990	T	G	78	VQSRTrancheSNP99.80to99.90	0	none	3.6999999999999985e-5	0	126	3.6999999999999985e-5
chr19-051693995-A-*	chr19	51693995	A	*	60	VQSRTrancheSNP99.80to99.90	0	none	1.88e-4	1	126	1.88e-4
chr19-051693995-A-T	chr19	51693995	A	T	60	VQSRTrancheSNP99.80to99.90	0	none	9e-6	0	126	9e-6
chr19-051693998-CAGAG-*	chr19	51693998	CAGAG	*	4904.97	VQSRTrancheINDEL99.00to99.50	0	none	1.88e-4	1	126	1.88e-4
chr19-051693998-CAGAG-C	chr19	51693998	CAGAG	C	4904.97	VQSRTrancheINDEL99.00to99.50	0.0029866	amr	3.3800000000000046e-4	0	126	0.0029866
chr19-051693998-CAGAG-CAG	chr19	51693998	CAGAG	CAG	4904.97	VQSRTrancheINDEL99.00to99.50	0	none	0	0	126	1e-6
chr19-051693999-A-*	chr19	51693999	A	*	50	VQSRTrancheSNP99.80to99.90	0	none	6.330000000000003e-4	1	124	6.330000000000003e-4
chr19-051693999-A-G	chr19	51693999	A	G	50	VQSRTrancheSNP99.80to99.90	0	none	9e-6	0	124	9e-6
chr19-051694000-GAGAGAGAGGAAGATGGAGACTCGGAAAGATGGAGACTCAGGAGTATGGAGAGTCAGAGAGGGGAGGATGGACACTC-*	chr19	51694000	GAGAGAGAGGAAGATGGAGACTCGGAAAGATGGAGACTCAGGAGTATGGAGAGTCAGAGAGGGGAGGATGGACACTC	*	38.97	VQSRTrancheINDEL99.50to99.90	0	none	6.330000000000003e-4	1	124	6.330000000000003e-4
chr19-051694000-GAGAGAGAGGAAGATGGAGACTCGGAAAGATGGAGACTCAGGAGTATGGAGAGTCAGAGAGGGGAGGATGGACACTC-G	chr19	51694000	GAGAGAGAGGAAGATGGAGACTCGGAAAGATGGAGACTCAGGAGTATGGAGAGTCAGAGAGGGGAGGATGGACACTC	G	38.97	VQSRTrancheINDEL99.50to99.90	0	none	0	0	124	1e-6
chr19-051694002-GAGAGAGGAAGATGGAGACTCGGAA-*	chr19	51694002	GAGAGAGGAAGATGGAGACTCGGAA	*	310.97	VQSRTrancheINDEL99.50to99.90	0	none	6.330000000000003e-4	1	122	6.330000000000003e-4
chr19-051694002-GAGAGAGGAAGATGGAGACTCGGAA-G	chr19	51694002	GAGAGAGGAAGATGGAGACTCGGAA	G	310.97	VQSRTrancheINDEL99.50to99.90	0	none	0	0	122	1e-6
chr19-051694002-GAGAGAGGAAGATGGAGACTCGGAA-GGAGAGGAAGATGGAGACTCGGAA	chr19	51694002	GAGAGAGGAAGATGGAGACTCGGAA	GGAGAGGAAGATGGAGACTCGGAA	310.97	VQSRTrancheINDEL99.50to99.90	0	none	9e-6	0	122	9e-6
chr19-051694003-A-*	chr19	51694003	A	*	84	VQSRTrancheSNP99.80to99.90	0	none	2.7300000000000035e-4	1	122	2.7300000000000035e-4
chr19-051694003-A-G	chr19	51694003	A	G	84	VQSRTrancheSNP99.80to99.90	0	none	9e-6	0	122	9e-6
chr19-051694004-GA-*	chr19	51694004	GA	*	242.97	VQSRTrancheINDEL99.50to99.90	0	none	2.2999999999999995e-4	1	126	2.2999999999999995e-4
chr19-051694004-GA-G	chr19	51694004	GA	G	242.97	VQSRTrancheINDEL99.50to99.90	0.0013192	afr	9e-6	0	126	0.0013192
chr19-051694007-A-*	chr19	51694007	A	*	355	VQSRTrancheSNP99.80to99.90	0	none	2.2999999999999995e-4	1	122	2.2999999999999995e-4
chr19-051694007-A-C	chr19	51694007	A	C	355	VQSRTrancheSNP99.80to99.90	0	none	0	0	122	1e-6
chr19-051694007-A-G	chr19	51694007	A	G	355	VQSRTrancheSNP99.80to99.90	0	none	0	0	122	1e-6
chr19-051694007-A-T	chr19	51694007	A	T	355	VQSRTrancheSNP99.80to99.90	0.0013687	afr	9e-6	0	122	0.0013687
chr19-051694014-T-*	chr19	51694014	T	*	96	PASS	0	none	1.6699999999999994e-4	1	120	1.6699999999999994e-4
chr19-051694014-T-A	chr19	51694014	T	A	96	PASS	0	none	0	0	120	1e-6
chr19-051694014-T-G	chr19	51694014	T	G	96	PASS	0	none	9e-6	0	120	9e-6
chr19-051694016-G-*	chr19	51694016	G	*	48	PASS	0	none	1.6699999999999994e-4	1	118	1.6699999999999994e-4
chr19-051694016-G-C	chr19	51694016	G	C	48	PASS	0	none	0	0	118	1e-6
chr19-051694022-CGGAA-*	chr19	51694022	CGGAA	*	681986	PASS	0	none	1.6699999999999994e-4	1	114	1.6699999999999994e-4
chr19-051694022-CGGAA-C	chr19	51694022	CGGAA	C	681986	PASS	0.0085539	sas	0.00179199999999999	0	114	0.0085539
chr19-051694022-CGGAA-CAGAGGAA	chr19	51694022	CGGAA	CAGAGGAA	681986	PASS	0	none	1.27e-4	0	114	1.27e-4
chr19-051694022-CGGAA-CAGAGGGAA	chr19	51694022	CGGAA	CAGAGGGAA	681986	PASS	0	none	0.106315	19	114	0.106315
chr19-051694022-CGGAA-GGGAA	chr19	51694022	CGGAA	GGGAA	681986	PASS	0	none	9e-6	0	114	9e-6
chr19-051694030-T-*	chr19	51694030	T	*	9965	PASS	0	none	1.47e-4	1	106	1.47e-4
chr19-051694030-T-G	chr19	51694030	T	G	9965	PASS	0.010215	sas	0.00179099999999999	0	106	0.010215
chr19-051694033-AG-*	chr19	51694033	AG	*	8750.97	PASS	0	none	1.47e-4	1	104	1.47e-4
chr19-051694033-AG-A	chr19	51694033	AG	A	8750.97	PASS	0.010672	sas	0.00127699999999999	0	104	0.010672
chr19-051694034-G-*	chr19	51694034	G	*	150	PASS	0	none	0.00152099999999999	1	108	0.00152099999999999
chr19-051694034-G-T	chr19	51694034	G	T	150	PASS	0	none	9e-6	0	108	9e-6
chr19-051694035-ACTC-*	chr19	51694035	ACTC	*	8582.97	PASS	0	none	1.47e-4	1	106	1.47e-4
chr19-051694035-ACTC-A	chr19	51694035	ACTC	A	8582.97	PASS	0.011421	sas	0.00125199999999999	0	106	0.011421
chr19-051694038-CAGGAGTATGGAGAGTCAGAGAG-*	chr19	51694038	CAGGAGTATGGAGAGTCAGAGAG	*	296.97	VQSRTrancheINDEL97.00to99.00	0	none	0.00149599999999999	1	110	0.00149599999999999
chr19-051694038-CAGGAGTATGGAGAGTCAGAGAG-C	chr19	51694038	CAGGAGTATGGAGAGTCAGAGAG	C	296.97	VQSRTrancheINDEL97.00to99.00	0	none	0	0	110	1e-6
chr19-051694039-A-*	chr19	51694039	A	*	141116	PASS	0	none	1.88e-4	1	102	1.88e-4
chr19-051694039-A-G	chr19	51694039	A	G	141116	PASS	0.11488	eas	0.024496	2	102	0.11488
chr19-051694040-GGAGT-*	chr19	51694040	GGAGT	*	8648.97	PASS	0	none	1.6699999999999994e-4	1	106	1.6699999999999994e-4
chr19-051694040-GGAGT-G	chr19	51694040	GGAGT	G	8648.97	PASS	0.012973	sas	0.00125199999999999	0	106	0.012973
chr19-051694043-G-*	chr19	51694043	G	*	79	PASS	0	none	0.00152099999999999	1	106	0.00152099999999999
chr19-051694043-G-A	chr19	51694043	G	A	79	PASS	0	none	0	0	106	1e-6
chr19-051694043-G-C	chr19	51694043	G	C	79	PASS	0	none	0	0	106	1e-6
chr19-051694044-T-*	chr19	51694044	T	*	222	PASS	0	none	0.00152099999999999	1	108	0.00152099999999999
chr19-051694044-T-G	chr19	51694044	T	G	222	PASS	4.23e-6	nfe	1.0799999999999996e-4	0	108	1.0799999999999996e-4
chr19-051694045-A-*	chr19	51694045	A	*	176	PASS	0	none	1.47e-4	1	106	1.47e-4
chr19-051694045-A-C	chr19	51694045	A	C	176	PASS	0	none	9e-6	0	106	9e-6
chr19-051694045-A-T	chr19	51694045	A	T	176	PASS	0	none	9e-6	0	106	9e-6
chr19-051694051-A-*	chr19	51694051	A	*	223	VQSRTrancheSNP99.80to99.90	0	none	1.47e-4	1	110	1.47e-4
chr19-051694051-A-T	chr19	51694051	A	T	223	VQSRTrancheSNP99.80to99.90	0	none	3.6999999999999985e-5	0	110	3.6999999999999985e-5
chr19-051694053-TCAGAGAGGGGAGGATGGACACTCGGGAGGATGGAGAGTCAGGAGGATGGAGACTCATAGAAAGGGGAGGATGGAGAGTCAGGAGAGGTTGGAGACTGGAGAGGGAATAGAGACC-*	chr19	51694053	TCAGAGAGGGGAGGATGGACACTCGGGAGGATGGAGAGTCAGGAGGATGGAGACTCATAGAAAGGGGAGGATGGAGAGTCAGGAGAGGTTGGAGACTGGAGAGGGAATAGAGACC	*	235	VQSRTrancheINDEL97.00to99.00	0	none	1.47e-4	1	112	1.47e-4
chr19-051694053-TCAGAGAGGGGAGGATGGACACTCGGGAGGATGGAGAGTCAGGAGGATGGAGACTCATAGAAAGGGGAGGATGGAGAGTCAGGAGAGGTTGGAGACTGGAGAGGGAATAGAGACC-GCAGAGAGGGGAGGATGGACACTCGGGAGGATGGAGAGTCAGGAGGATGGAGACTCATAGAAAGGGGAGGATGGAGAGTCAGGAGAGGTTGGAGACTGGAGAGGGAATAGAGACC	chr19	51694053	TCAGAGAGGGGAGGATGGACACTCGGGAGGATGGAGAGTCAGGAGGATGGAGACTCATAGAAAGGGGAGGATGGAGAGTCAGGAGAGGTTGGAGACTGGAGAGGGAATAGAGACC	GCAGAGAGGGGAGGATGGACACTCGGGAGGATGGAGAGTCAGGAGGATGGAGACTCATAGAAAGGGGAGGATGGAGAGTCAGGAGAGGTTGGAGACTGGAGAGGGAATAGAGACC	235	VQSRTrancheINDEL97.00to99.00	0	none	3.6999999999999985e-5	0	112	3.6999999999999985e-5
chr19-051694053-TCAGAGAGGGGAGGATGGACACTCGGGAGGATGGAGAGTCAGGAGGATGGAGACTCATAGAAAGGGGAGGATGGAGAGTCAGGAGAGGTTGGAGACTGGAGAGGGAATAGAGACC-T	chr19	51694053	TCAGAGAGGGGAGGATGGACACTCGGGAGGATGGAGAGTCAGGAGGATGGAGACTCATAGAAAGGGGAGGATGGAGAGTCAGGAGAGGTTGGAGACTGGAGAGGGAATAGAGACC	T	235	VQSRTrancheINDEL97.00to99.00	0	none	9e-6	0	112	9e-6
chr19-051694054-CAG-*	chr19	51694054	CAG	*	1625.97	PASS	0	none	1.88e-4	1	110	1.88e-4
chr19-051694054-CAG-C	chr19	51694054	CAG	C	1625.97	PASS	7.5523e-4	sas	1.27e-4	0	110	7.5523e-4
chr19-051694055-A-*	chr19	51694055	A	*	42	PASS	0	none	3.6000000000000035e-4	1	106	3.6000000000000035e-4
chr19-051694055-A-G	chr19	51694055	A	G	42	PASS	0	none	0	0	106	1e-6
chr19-051694059-AGGGGAGGATGGACACTCGGGAGGATGGAGAGTCAGGAGGATGGAGACTCATAGAAAGGGGAGGATGGAGAGTCAGGAGAGGTTGGAGACTGGAGAGGGAATAGAGACCCAGAG-*	chr19	51694059	AGGGGAGGATGGACACTCGGGAGGATGGAGAGTCAGGAGGATGGAGACTCATAGAAAGGGGAGGATGGAGAGTCAGGAGAGGTTGGAGACTGGAGAGGGAATAGAGACCCAGAG	*	120	VQSRTrancheINDEL96.00to97.00	0	none	1.6699999999999994e-4	1	104	1.6699999999999994e-4
chr19-051694059-AGGGGAGGATGGACACTCGGGAGGATGGAGAGTCAGGAGGATGGAGACTCATAGAAAGGGGAGGATGGAGAGTCAGGAGAGGTTGGAGACTGGAGAGGGAATAGAGACCCAGAG-A	chr19	51694059	AGGGGAGGATGGACACTCGGGAGGATGGAGAGTCAGGAGGATGGAGACTCATAGAAAGGGGAGGATGGAGAGTCAGGAGAGGTTGGAGACTGGAGAGGGAATAGAGACCCAGAG	A	120	VQSRTrancheINDEL96.00to97.00	0	none	0	0	104	1e-6
chr19-051694059-AGGGGAGGATGGACACTCGGGAGGATGGAGAGTCAGGAGGATGGAGACTCATAGAAAGGGGAGGATGGAGAGTCAGGAGAGGTTGGAGACTGGAGAGGGAATAGAGACCCAGAG-TGGGGAGGATGGACACTCGGGAGGATGGAGAGTCAGGAGGATGGAGACTCATAGAAAGGGGAGGATGGAGAGTCAGGAGAGGTTGGAGACTGGAGAGGGAATAGAGACCCAGAG	chr19	51694059	AGGGGAGGATGGACACTCGGGAGGATGGAGAGTCAGGAGGATGGAGACTCATAGAAAGGGGAGGATGGAGAGTCAGGAGAGGTTGGAGACTGGAGAGGGAATAGAGACCCAGAG	TGGGGAGGATGGACACTCGGGAGGATGGAGAGTCAGGAGGATGGAGACTCATAGAAAGGGGAGGATGGAGAGTCAGGAGAGGTTGGAGACTGGAGAGGGAATAGAGACCCAGAG	120	VQSRTrancheINDEL96.00to97.00	0	none	9e-6	0	104	9e-6
chr19-051694068-T-*	chr19	51694068	T	*	117	PASS	0	none	1.88e-4	1	102	1.88e-4
chr19-051694068-T-G	chr19	51694068	T	G	117	PASS	0	none	3.6999999999999985e-5	0	102	3.6999999999999985e-5
chr19-051694076-C-*	chr19	51694076	C	*	1210412	PASS	0	none	2.09e-4	0	98	2.09e-4
chr19-051694076-C-CA	chr19	51694076	C	CA	1210412	PASS	4.77e-6	nfe	8.9e-5	0	98	8.9e-5
chr19-051694076-C-CAG	chr19	51694076	C	CAG	1210412	PASS	0.89213	eas	0.202519	25	98	0.89213
chr19-051694076-C-CAGGGGAGGATGGAGAGTCAGGAGGATGGAGACTCATAGAAAG	chr19	51694076	C	CAGGGGAGGATGGAGAGTCAGGAGGATGGAGACTCATAGAAAG	1210412	PASS	0	none	0	0	98	1e-6
chr19-051694076-C-CGG	chr19	51694076	C	CGG	1210412	PASS	0	none	8.9e-5	0	98	8.9e-5
chr19-051694076-C-G	chr19	51694076	C	G	1210412	PASS	0	none	9e-6	0	98	9e-6
chr19-051694172-G-*	chr19	51694172	G	*	322458	PASS	0	none	2.2000000000000003e-5	0	128	2.2000000000000003e-5
chr19-051694172-G-A	chr19	51694172	G	A	322458	PASS	0.14065	nfe	0.07949500000000001	21	128	0.14065
chr19-051694204-T-A	chr19	51694204	T	A	169575	PASS	0	none	9e-6	0	122	9e-6
chr19-051694204-T-C	chr19	51694204	T	C	169575	PASS	0.11934	eas	0.03201800000000002	0	122	0.11934
chr19-051694236-A-G	chr19	51694236	A	G	274801	PASS	0.12595	eas	0.03428600000000001	2	132	0.12595
chr19-051694243-C-T	chr19	51694243	C	T	279273	PASS	0.12633	eas	0.03380600000000002	1	130	0.12633
chr19-051694303-G-*	chr19	51694303	G	*	1382160	PASS	0	none	0	0	134	1e-6
chr19-051694303-G-GGAGGATAGAGACTCACAGAGAGGT	chr19	51694303	G	GGAGGATAGAGACTCACAGAGAGGT	1382160	PASS	0.32072	eas	0.10417100000000004	31	134	0.32072
chr19-051694303-G-T	chr19	51694303	G	T	1382160	PASS	0	none	2.2000000000000003e-5	0	134	2.2000000000000003e-5
chr19-051701538-T-C	chr19	51701538	T	C	1412861	PASS	0.43706	sas	0.16359200000000002	40	128	0.43706
chr19-051701689-G-A	chr19	51701689	G	A	1296890	PASS	0.22353	mid	0.08353000000000002	28	134	0.22353
chr19-051701756-GACAC-CACAC	chr19	51701756	GACAC	CACAC	13426	PASS	0	none	9e-6	0	126	9e-6
chr19-051701756-GACAC-G	chr19	51701756	GACAC	G	13426	PASS	0	none	9e-6	0	126	9e-6
chr19-051701756-GACAC-GAC	chr19	51701756	GACAC	GAC	13426	PASS	0	none	0.006214	2	126	0.006214
chr19-051701756-GACAC-GACACAC	chr19	51701756	GACAC	GACACAC	13426	PASS	0	none	7.099999999999998e-5	0	126	7.099999999999998e-5
chr19-051701756-GACAC-GACACACAC	chr19	51701756	GACAC	GACACACAC	13426	PASS	0	none	0	0	126	1e-6
chr19-051701758-C-*	chr19	51701758	C	*	6881	PASS	0	none	0.00621	2	104	0.00621
chr19-051701758-C-A	chr19	51701758	C	A	6881	PASS	0	none	0	0	104	1e-6
chr19-051701758-C-G	chr19	51701758	C	G	6881	PASS	2.2572e-4	afr	4.05e-4	0	104	4.05e-4
chr19-051702399-A-G	chr19	51702399	A	G	254997	PASS	0.13421	sas	0.02944500000000001	4	126	0.13421
chr19-051702577-CA-C	chr19	51702577	CA	C	3036996.97	PASS	0.46356	afr	0.148756	41	134	0.46356
chr19-051703349-C-A	chr19	51703349	C	A	34402	PASS	0.0083827	nfe	0.00137499999999999	1	134	0.0083827
chr19-051703898-G-C	chr19	51703898	G	C	437866	PASS	0.096197	sas	0.024518	11	134	0.096197
chr19-051703898-G-T	chr19	51703898	G	T	437866	PASS	0	none	9e-6	0	134	9e-6
chr19-051704275-G-A	chr19	51704275	G	A	346665	PASS	0.059987	afr	0.007431	1	134	0.059987
chr19-051704332-T-A	chr19	51704332	T	A	301345	PASS	0.025935	nfe	0.005031	6	134	0.025935
chr19-051704332-T-C	chr19	51704332	T	C	301345	PASS	3.6957e-4	eas	5.2999999999999994e-5	0	134	3.6957e-4
chr19-051704558-G-A	chr19	51704558	G	A	201303	PASS	0.13705	eas	0.00833999999999999	6	134	0.13705
chr19-051704679-C-*	chr19	51704679	C	*	457186	PASS	0	none	2.2000000000000003e-5	0	134	2.2000000000000003e-5
chr19-051704679-C-G	chr19	51704679	C	G	457186	PASS	0.15463	afr	0.03729500000000001	5	134	0.15463
chr19-051704759-T-*	chr19	51704759	T	*	249514	VQSRTrancheSNP99.70to99.80	0	none	1.0799999999999996e-4	0	96	1.0799999999999996e-4
chr19-051704759-T-A	chr19	51704759	T	A	249514	VQSRTrancheSNP99.70to99.80	0	none	9e-6	0	96	9e-6
chr19-051704759-T-G	chr19	51704759	T	G	249514	VQSRTrancheSNP99.70to99.80	0.15336	afr	0.03443900000000001	5	96	0.15336
chr19-051704846-GGA-*	chr19	51704846	GGA	*	12619	VQSRTrancheINDEL99.50to99.90	0	none	1.27e-4	0	50	1.27e-4
chr19-051704846-GGA-AGA	chr19	51704846	GGA	AGA	12619	VQSRTrancheINDEL99.50to99.90	0	none	0	0	50	1e-6
chr19-051704846-GGA-CGA	chr19	51704846	GGA	CGA	12619	VQSRTrancheINDEL99.50to99.90	0	none	3.590000000000004e-4	0	50	3.590000000000004e-4
chr19-051704846-GGA-G	chr19	51704846	GGA	G	12619	VQSRTrancheINDEL99.50to99.90	4.23e-5	nfe	3.6999999999999985e-5	0	50	4.23e-5
chr19-051704846-GGA-TGA	chr19	51704846	GGA	TGA	12619	VQSRTrancheINDEL99.50to99.90	0	none	0.004024	3	50	0.004024
chr19-051704848-ACCCCCTCCTCCCTCAGACCCAGGAGTCCAGGCCCCCAGCCCCTCCTCCCTCAGATCCAAGAGTCCAGACCCCCAAGTTTCTCTTCCTTCAGACCCAAAAGCCCAGGCCCCCTG-*	chr19	51704848	ACCCCCTCCTCCCTCAGACCCAGGAGTCCAGGCCCCCAGCCCCTCCTCCCTCAGATCCAAGAGTCCAGACCCCCAAGTTTCTCTTCCTTCAGACCCAAAAGCCCAGGCCCCCTG	*	1569	VQSRTrancheINDEL99.50to99.90	0	none	2.2899999999999996e-4	0	26	2.2899999999999996e-4
chr19-051704848-ACCCCCTCCTCCCTCAGACCCAGGAGTCCAGGCCCCCAGCCCCTCCTCCCTCAGATCCAAGAGTCCAGACCCCCAAGTTTCTCTTCCTTCAGACCCAAAAGCCCAGGCCCCCTG-A	chr19	51704848	ACCCCCTCCTCCCTCAGACCCAGGAGTCCAGGCCCCCAGCCCCTCCTCCCTCAGATCCAAGAGTCCAGACCCCCAAGTTTCTCTTCCTTCAGACCCAAAAGCCCAGGCCCCCTG	A	1569	VQSRTrancheINDEL99.50to99.90	2.49e-5	nfe	8.9e-5	0	26	8.9e-5
chr19-051704848-ACCCCCTCCTCCCTCAGACCCAGGAGTCCAGGCCCCCAGCCCCTCCTCCCTCAGATCCAAGAGTCCAGACCCCCAAGTTTCTCTTCCTTCAGACCCAAAAGCCCAGGCCCCCTG-CCCCCCTCCTCCCTCAGACCCAGGAGTCCAGGCCCCCAGCCCCTCCTCCCTCAGATCCAAGAGTCCAGACCCCCAAGTTTCTCTTCCTTCAGACCCAAAAGCCCAGGCCCCCTG	chr19	51704848	ACCCCCTCCTCCCTCAGACCCAGGAGTCCAGGCCCCCAGCCCCTCCTCCCTCAGATCCAAGAGTCCAGACCCCCAAGTTTCTCTTCCTTCAGACCCAAAAGCCCAGGCCCCCTG	CCCCCCTCCTCCCTCAGACCCAGGAGTCCAGGCCCCCAGCCCCTCCTCCCTCAGATCCAAGAGTCCAGACCCCCAAGTTTCTCTTCCTTCAGACCCAAAAGCCCAGGCCCCCTG	1569	VQSRTrancheINDEL99.50to99.90	0	none	0.00100899999999999	1	26	0.00100899999999999
chr19-051704848-ACCCCCTCCTCCCTCAGACCCAGGAGTCCAGGCCCCCAGCCCCTCCTCCCTCAGATCCAAGAGTCCAGACCCCCAAGTTTCTCTTCCTTCAGACCCAAAAGCCCAGGCCCCCTG-GCCCCCTCCTCCCTCAGACCCAGGAGTCCAGGCCCCCAGCCCCTCCTCCCTCAGATCCAAGAGTCCAGACCCCCAAGTTTCTCTTCCTTCAGACCCAAAAGCCCAGGCCCCCTG	chr19	51704848	ACCCCCTCCTCCCTCAGACCCAGGAGTCCAGGCCCCCAGCCCCTCCTCCCTCAGATCCAAGAGTCCAGACCCCCAAGTTTCTCTTCCTTCAGACCCAAAAGCCCAGGCCCCCTG	GCCCCCTCCTCCCTCAGACCCAGGAGTCCAGGCCCCCAGCCCCTCCTCCCTCAGATCCAAGAGTCCAGACCCCCAAGTTTCTCTTCCTTCAGACCCAAAAGCCCAGGCCCCCTG	1569	VQSRTrancheINDEL99.50to99.90	0	none	2.93e-4	0	26	2.93e-4
chr19-051704848-ACCCCCTCCTCCCTCAGACCCAGGAGTCCAGGCCCCCAGCCCCTCCTCCCTCAGATCCAAGAGTCCAGACCCCCAAGTTTCTCTTCCTTCAGACCCAAAAGCCCAGGCCCCCTG-TCCCCCTCCTCCCTCAGACCCAGGAGTCCAGGCCCCCAGCCCCTCCTCCCTCAGATCCAAGAGTCCAGACCCCCAAGTTTCTCTTCCTTCAGACCCAAAAGCCCAGGCCCCCTG	chr19	51704848	ACCCCCTCCTCCCTCAGACCCAGGAGTCCAGGCCCCCAGCCCCTCCTCCCTCAGATCCAAGAGTCCAGACCCCCAAGTTTCTCTTCCTTCAGACCCAAAAGCCCAGGCCCCCTG	TCCCCCTCCTCCCTCAGACCCAGGAGTCCAGGCCCCCAGCCCCTCCTCCCTCAGATCCAAGAGTCCAGACCCCCAAGTTTCTCTTCCTTCAGACCCAAAAGCCCAGGCCCCCTG	1569	VQSRTrancheINDEL99.50to99.90	0	none	0	0	26	1e-6
chr19-051704861-T-*	chr19	51704861	T	*	339	PASS	0	none	1.47e-4	0	12	1.47e-4
chr19-051704861-T-A	chr19	51704861	T	A	339	PASS	0.0037982	afr	4.260000000000005e-4	0	12	0.0037982
chr19-051704861-T-G	chr19	51704861	T	G	339	PASS	6.24e-5	eas	2.2000000000000003e-5	0	12	6.24e-5
chr19-051704894-T-*	chr19	51704894	T	*	329	PASS	0	none	1.87e-4	0	30	1.87e-4
chr19-051704894-T-A	chr19	51704894	T	A	329	PASS	0.0010495	amr	4.0400000000000006e-4	1	30	0.0010495
chr19-051704894-T-G	chr19	51704894	T	G	329	PASS	0	none	0	0	30	1e-6
chr19-051704898-T-*	chr19	51704898	T	*	565	VQSRTrancheSNP99.80to99.90	0	none	1.87e-4	0	18	1.87e-4
chr19-051704898-T-A	chr19	51704898	T	A	565	VQSRTrancheSNP99.80to99.90	0.0043053	nfe	5.170000000000003e-4	1	18	0.0043053
chr19-051704904-CCAAGAGTCCAGACCCCCAAGTTTCTCTTCCTTCAGACCCAAAAGCCCAGGCCCCCTGCCCCCTCCTCCCTCAGAA-*	chr19	51704904	CCAAGAGTCCAGACCCCCAAGTTTCTCTTCCTTCAGACCCAAAAGCCCAGGCCCCCTGCCCCCTCCTCCCTCAGAA	*	30	VQSRTrancheINDEL99.50to99.90	0	none	5.860000000000005e-4	0	80	5.860000000000005e-4
chr19-051704904-CCAAGAGTCCAGACCCCCAAGTTTCTCTTCCTTCAGACCCAAAAGCCCAGGCCCCCTGCCCCCTCCTCCCTCAGAA-ACAAGAGTCCAGACCCCCAAGTTTCTCTTCCTTCAGACCCAAAAGCCCAGGCCCCCTGCCCCCTCCTCCCTCAGAA	chr19	51704904	CCAAGAGTCCAGACCCCCAAGTTTCTCTTCCTTCAGACCCAAAAGCCCAGGCCCCCTGCCCCCTCCTCCCTCAGAA	ACAAGAGTCCAGACCCCCAAGTTTCTCTTCCTTCAGACCCAAAAGCCCAGGCCCCCTGCCCCCTCCTCCCTCAGAA	30	VQSRTrancheINDEL99.50to99.90	0	none	0	1	80	1e-6
chr19-051704904-CCAAGAGTCCAGACCCCCAAGTTTCTCTTCCTTCAGACCCAAAAGCCCAGGCCCCCTGCCCCCTCCTCCCTCAGAA-C	chr19	51704904	CCAAGAGTCCAGACCCCCAAGTTTCTCTTCCTTCAGACCCAAAAGCCCAGGCCCCCTGCCCCCTCCTCCCTCAGAA	C	30	VQSRTrancheINDEL99.50to99.90	0	none	9e-6	0	80	9e-6
chr19-051704907-A-*	chr19	51704907	A	*	5629	PASS	0	none	6.330000000000003e-4	0	102	6.330000000000003e-4
chr19-051704907-A-G	chr19	51704907	A	G	5629	PASS	0.0016811	sas	0.003623	2	102	0.003623
chr19-051704912-C-*	chr19	51704912	C	*	38997	PASS	0	none	6.330000000000003e-4	0	116	6.330000000000003e-4
chr19-051704912-C-T	chr19	51704912	C	T	38997	PASS	0.10487	amr	0.006057	3	116	0.10487
chr19-051704916-A-*	chr19	51704916	A	*	2885	VQSRTrancheSNP99.70to99.80	0	none	6.330000000000003e-4	0	72	6.330000000000003e-4
chr19-051704916-A-G	chr19	51704916	A	G	2885	VQSRTrancheSNP99.70to99.80	8.1006e-4	eas	0.00171599999999999	2	72	0.00171599999999999
chr19-051704920-C-*	chr19	51704920	C	*	472	PASS	0	none	6.330000000000003e-4	0	126	6.330000000000003e-4
chr19-051704920-C-T	chr19	51704920	C	T	472	PASS	3.7157e-4	nfe	0	1	126	3.7157e-4
chr19-051704921-CA-*	chr19	51704921	CA	*	1032.97	VQSRTrancheINDEL99.50to99.90	0	none	6.330000000000003e-4	0	126	6.330000000000003e-4
chr19-051704921-CA-C	chr19	51704921	CA	C	1032.97	VQSRTrancheINDEL99.50to99.90	1.1784e-4	eas	6.330000000000003e-4	0	126	6.330000000000003e-4
chr19-051704922-A-*	chr19	51704922	A	*	365	VQSRTrancheINDEL99.50to99.90	0	none	0.00139499999999999	0	20	0.00139499999999999
chr19-051704922-A-AGTCCTTCC	chr19	51704922	A	AGTCCTTCC	365	VQSRTrancheINDEL99.50to99.90	0	none	2.2000000000000003e-5	1	20	2.2000000000000003e-5
chr19-051704922-A-AGTCCTTCCACCCGC	chr19	51704922	A	AGTCCTTCCACCCGC	365	VQSRTrancheINDEL99.50to99.90	8.185e-5	nfe	5.2999999999999994e-5	0	20	8.185e-5
chr19-051704922-A-C	chr19	51704922	A	C	365	VQSRTrancheINDEL99.50to99.90	2.511e-5	nfe	2.2000000000000003e-5	0	20	2.511e-5
chr19-051704989-C-*	chr19	51704989	C	*	142233	PASS	0	none	9e-6	0	134	9e-6
chr19-051704989-C-T	chr19	51704989	C	T	142233	PASS	0.13699	eas	0.01000699999999998	6	134	0.13699
chr19-051705024-G-GC	chr19	51705024	G	GC	9190324.97	PASS	0.99585	nfe	0.4553759999999993	134	134	0.99585
chr19-051705239-G-C	chr19	51705239	G	C	908023	PASS	0.24095	mid	0.07835600000000002	28	134	0.24095
chr19-051705473-G-*	chr19	51705473	G	*	76877	PASS	0	none	9e-6	0	54	9e-6
chr19-051705473-G-T	chr19	51705473	G	T	76877	PASS	0.094048	nfe	0.02169100000000001	5	54	0.094048
chr19-051712043-A-C	chr19	51712043	A	C	29109	PASS	0.046908	nfe	0.02055300000000001	0	0	0.046908
chr19-051712063-G-A	chr19	51712063	G	A	93070	PASS	0.34311	nfe	0.06112700000000002	0	0	0.34311
chr19-051712090-A-C	chr19	51712090	A	C	101074	PASS	0.34158	eas	0.065179	0	0	0.34158
chr19-051712090-A-T	chr19	51712090	A	T	101074	PASS	0	none	0	0	0	1e-6
chr19-051712305-G-A	chr19	51712305	G	A	32121	PASS	0.10221	nfe	0.021001	0	0	0.10221
chr19-051713042-G-C	chr19	51713042	G	C	703081	PASS	0.41259	afr	0.21309200000000003	8	26	0.41259
chr19-051713078-T-G	chr19	51713078	T	G	1285912	PASS	0.59024	afr	0.34172699999999934	21	58	0.59024
chr19-051713100-T-*	chr19	51713100	T	*	296136	PASS	0	none	9e-6	0	106	9e-6
chr19-051713100-T-A	chr19	51713100	T	A	296136	PASS	0.087992	amr	0.054009	3	106	0.087992
chr19-051713100-T-C	chr19	51713100	T	C	296136	PASS	0	none	0	0	106	1e-6
chr19-051713103-A-C	chr19	51713103	A	C	298094	PASS	0.086831	amr	0.054121	3	110	0.086831
chr19-051713103-A-G	chr19	51713103	A	G	298094	PASS	0	none	9e-6	0	110	9e-6
chr19-051713190-A-AC	chr19	51713190	A	AC	888547	PASS	0.4009	eas	0.08465700000000001	14	134	0.4009
chr19-051713190-A-G	chr19	51713190	A	G	888547	PASS	0	none	0	0	134	1e-6
chr19-051713196-T-A	chr19	51713196	T	A	4365923	PASS	0	none	0	0	134	1e-6
chr19-051713196-T-C	chr19	51713196	T	C	4365923	PASS	0.40288	eas	0.08449600000000002	14	134	0.40288
chr19-051713196-T-TC	chr19	51713196	T	TC	4365923	PASS	0.46158	mid	0.3775099999999996	65	134	0.46158
chr19-051713211-G-A	chr19	51713211	G	A	6122132	PASS	0.54229	eas	0.46392299999999936	79	134	0.54229
chr19-051713211-G-C	chr19	51713211	G	C	6122132	PASS	0	none	9e-6	0	134	9e-6
chr19-051713213-T-C	chr19	51713213	T	C	354587	PASS	0.18261	eas	0.03091200000000001	5	134	0.18261
chr19-051713213-T-G	chr19	51713213	T	G	354587	PASS	0	none	2.2000000000000003e-5	0	134	2.2000000000000003e-5
chr19-051713220-C-T	chr19	51713220	C	T	6604224	PASS	0.54363	eas	0.4659779999999994	79	134	0.54363
chr19-051713310-T-G	chr19	51713310	T	G	9543963	PASS	0.54801	eas	0.48910499999999946	79	134	0.54801
chr19-051713469-C-T	chr19	51713469	C	T	614492	PASS	0.029938	nfe	0.015749	5	134	0.029938
chr19-051713875-G-A	chr19	51713875	G	A	788589	PASS	0.013233	nfe	0.00867799999999999	3	134	0.013233
chr19-051713921-CGAA-C	chr19	51713921	CGAA	C	420638	PASS	4.55e-6	nfe	9e-6	0	134	9e-6
chr19-051713921-CGAA-TGAA	chr19	51713921	CGAA	TGAA	420638	PASS	0	none	0.004084	2	134	0.004084
chr19-051713978-G-A	chr19	51713978	G	A	36703	PASS	6.398e-5	nfe	2.2999999999999995e-4	1	134	2.2999999999999995e-4
chr19-051714152-G-A	chr19	51714152	G	A	3508926	PASS	0.12415	eas	0.05942400000000002	10	134	0.12415
chr19-051714169-C-T	chr19	51714169	C	T	1499	PASS	0	none	0	1	134	1e-6
chr19-051714188-C-T	chr19	51714188	C	T	25143	PASS	4.6507e-4	mid	3.3800000000000046e-4	1	134	4.6507e-4
chr19-051714250-G-A	chr19	51714250	G	A	1221275	PASS	0.1173	eas	0.03700300000000002	4	134	0.1173
chr19-051716824-C-G	chr19	51716824	C	G	14175365	PASS	0.091365	eas	0.02195	0	134	0.091365
chr19-051716824-C-T	chr19	51716824	C	T	14175365	PASS	0.8934	eas	0.6679960000000005	96	134	0.8934
chr19-051717098-G-A	chr19	51717098	G	A	5173330	PASS	0.42365	eas	0.100223	12	134	0.42365
chr19-051717182-C-A	chr19	51717182	C	A	773339	PASS	0	none	0	0	134	1e-6
chr19-051717182-C-T	chr19	51717182	C	T	773339	PASS	0.034659	nfe	0.01933400000000001	5	134	0.034659
chr19-051717960-A-G	chr19	51717960	A	G	546867	PASS	0.62	sas	0.27068699999999996	0	0	0.62
chr19-051718073-G-A	chr19	51718073	G	A	430815	PASS	0.23328	sas	0.15929400000000002	0	0	0.23328
chr19-051719214-A-T	chr19	51719214	A	T	850	PASS	0	none	0	1	134	1e-6
chr19-051719299-G-A	chr19	51719299	G	A	20228294	PASS	0.42166	amr	0.35859199999999986	48	134	0.42166
chr19-051719479-G-A	chr19	51719479	G	A	325408	PASS	0.0068671	mid	0.004749	1	134	0.0068671
chr19-051719868-A-G	chr19	51719868	A	G	35128658	PASS	0.98735	eas	0.7333080000000007	102	134	0.98735
chr19-051719924-G-C	chr19	51719924	G	C	287152	PASS	0.036028	sas	0.00896399999999999	2	134	0.036028
chr19-051719927-A-G	chr19	51719927	A	G	11398032	PASS	0.77953	eas	0.36637499999999934	53	134	0.77953
chr19-051719998-T-G	chr19	51719998	T	G	11582489	PASS	0.67928	eas	0.46943999999999936	62	134	0.67928
chr19-051720013-T-*	chr19	51720013	T	*	17117100	PASS	0	none	7.099999999999998e-5	0	134	7.099999999999998e-5
chr19-051720013-T-C	chr19	51720013	T	C	17117100	PASS	0.98694	eas	0.7071220000000007	102	134	0.98694
chr19-051720076-GTCTC-*	chr19	51720076	GTCTC	*	467705.97	ExcessHet	0	none	0	0	130	1e-6
chr19-051720076-GTCTC-G	chr19	51720076	GTCTC	G	467705.97	ExcessHet	1.9579e-4	sas	0.002866	1	130	0.002866
chr19-051720076-GTCTC-GTC	chr19	51720076	GTCTC	GTC	467705.97	ExcessHet	0	none	0.147717	22	130	0.147717
chr19-051720076-GTCTC-GTCTCTC	chr19	51720076	GTCTC	GTCTCTC	467705.97	ExcessHet	0	none	0.004492	1	130	0.004492
chr19-051720076-GTCTC-GTCTCTCTC	chr19	51720076	GTCTC	GTCTCTCTC	467705.97	ExcessHet	0	none	0	0	130	1e-6
chr19-051720077-T-*	chr19	51720077	T	*	1011	PASS	0	none	0.150847	23	86	0.150847
chr19-051720077-T-G	chr19	51720077	T	G	1011	PASS	0	none	2.2000000000000003e-5	0	86	2.2000000000000003e-5
chr19-051720079-T-*	chr19	51720079	T	*	100	PASS	0	none	0.002866	1	132	0.002866
chr19-051720079-T-C	chr19	51720079	T	C	100	PASS	0	none	9e-6	0	132	9e-6
chr19-051720080-C-*	chr19	51720080	C	*	1033	PASS	0	none	0.002866	1	132	0.002866
chr19-051720080-C-G	chr19	51720080	C	G	1033	PASS	0	none	2.2000000000000003e-5	0	132	2.2000000000000003e-5
chr19-051720080-C-T	chr19	51720080	C	T	1033	PASS	0	none	0	0	132	1e-6
chr19-051720082-C-G	chr19	51720082	C	G	391	PASS	3.25e-6	nfe	0	1	134	3.25e-6
chr19-051723842-C-T	chr19	51723842	C	T	352	PASS	2.148e-5	nfe	0	1	134	2.148e-5
chr19-051723884-TACACACACACACACACACACACACACAC-CACACACACACACACACACACACACACAC	chr19	51723884	TACACACACACACACACACACACACACAC	CACACACACACACACACACACACACACAC	13847389	ExcessHet	0	none	3.6000000000000035e-4	0	134	3.6000000000000035e-4
chr19-051723884-TACACACACACACACACACACACACACAC-T	chr19	51723884	TACACACACACACACACACACACACACAC	T	13847389	ExcessHet	5.107e-5	nfe	0	0	134	5.107e-5
chr19-051723884-TACACACACACACACACACACACACACAC-TAC	chr19	51723884	TACACACACACACACACACACACACACAC	TAC	13847389	ExcessHet	0	none	0.02539200000000001	5	134	0.02539200000000001
chr19-051723884-TACACACACACACACACACACACACACAC-TACACACAC	chr19	51723884	TACACACACACACACACACACACACACAC	TACACACAC	13847389	ExcessHet	0	none	9e-6	0	134	9e-6
chr19-051723884-TACACACACACACACACACACACACACAC-TACACACACACACAC	chr19	51723884	TACACACACACACACACACACACACACAC	TACACACACACACAC	13847389	ExcessHet	0	none	0	0	134	1e-6
chr19-051723884-TACACACACACACACACACACACACACAC-TACACACACACACACAC	chr19	51723884	TACACACACACACACACACACACACACAC	TACACACACACACACAC	13847389	ExcessHet	0	none	3.6999999999999985e-5	0	134	3.6999999999999985e-5
chr19-051723884-TACACACACACACACACACACACACACAC-TACACACACACACACACAC	chr19	51723884	TACACACACACACACACACACACACACAC	TACACACACACACACACAC	13847389	ExcessHet	0	none	1.88e-4	0	134	1.88e-4
chr19-051723884-TACACACACACACACACACACACACACAC-TACACACACACACACACACAC	chr19	51723884	TACACACACACACACACACACACACACAC	TACACACACACACACACACAC	13847389	ExcessHet	0	none	0.00219	0	134	0.00219
chr19-051723884-TACACACACACACACACACACACACACAC-TACACACACACACACACACACAC	chr19	51723884	TACACACACACACACACACACACACACAC	TACACACACACACACACACACAC	13847389	ExcessHet	0	none	4.950000000000003e-4	0	134	4.950000000000003e-4
chr19-051723884-TACACACACACACACACACACACACACAC-TACACACACACACACACACACACAC	chr19	51723884	TACACACACACACACACACACACACACAC	TACACACACACACACACACACACAC	13847389	ExcessHet	0	none	0.006112	0	134	0.006112
chr19-051723884-TACACACACACACACACACACACACACAC-TACACACACACACACACACACACACAC	chr19	51723884	TACACACACACACACACACACACACACAC	TACACACACACACACACACACACACAC	13847389	ExcessHet	0	none	0.03958600000000001	8	134	0.03958600000000001
chr19-051723884-TACACACACACACACACACACACACACAC-TACACACACACACACACACACACACACACAC	chr19	51723884	TACACACACACACACACACACACACACAC	TACACACACACACACACACACACACACACAC	13847389	ExcessHet	0	none	0.137265	18	134	0.137265
chr19-051723884-TACACACACACACACACACACACACACAC-TACACACACACACACACACACACACACACACAC	chr19	51723884	TACACACACACACACACACACACACACAC	TACACACACACACACACACACACACACACACAC	13847389	ExcessHet	0	none	0.200938	25	134	0.200938
chr19-051723884-TACACACACACACACACACACACACACAC-TACACACACACACACACACACACACACACACACAC	chr19	51723884	TACACACACACACACACACACACACACAC	TACACACACACACACACACACACACACACACACAC	13847389	ExcessHet	0	none	0.09284	12	134	0.09284
chr19-051723884-TACACACACACACACACACACACACACAC-TACACACACACACACACACACACACACACACACACAC	chr19	51723884	TACACACACACACACACACACACACACAC	TACACACACACACACACACACACACACACACACACAC	13847389	ExcessHet	0	none	0.10462700000000004	18	134	0.10462700000000004
chr19-051723884-TACACACACACACACACACACACACACAC-TACACACACACACACACACACACACACACACACACACAC	chr19	51723884	TACACACACACACACACACACACACACAC	TACACACACACACACACACACACACACACACACACACAC	13847389	ExcessHet	0	none	0.060734	8	134	0.060734
chr19-051723884-TACACACACACACACACACACACACACAC-TACACACACACACACACACACACACACACACACACACACAC	chr19	51723884	TACACACACACACACACACACACACACAC	TACACACACACACACACACACACACACACACACACACACAC	13847389	ExcessHet	0	none	0.05100400000000001	9	134	0.05100400000000001
chr19-051723884-TACACACACACACACACACACACACACAC-TACACACACACACACACACACACACACACACACACACACACAC	chr19	51723884	TACACACACACACACACACACACACACAC	TACACACACACACACACACACACACACACACACACACACACAC	13847389	ExcessHet	0	none	0.03916000000000001	2	134	0.03916000000000001
chr19-051723884-TACACACACACACACACACACACACACAC-TACACACACACACACACACACACACACACACACACACACACACAC	chr19	51723884	TACACACACACACACACACACACACACAC	TACACACACACACACACACACACACACACACACACACACACACAC	13847389	ExcessHet	0	none	0.01251799999999999	2	134	0.01251799999999999
chr19-051723884-TACACACACACACACACACACACACACAC-TACACACACACACACACACACACACACACACACACACACACACACAC	chr19	51723884	TACACACACACACACACACACACACACAC	TACACACACACACACACACACACACACACACACACACACACACACAC	13847389	ExcessHet	0	none	0.00152199999999999	0	134	0.00152199999999999
chr19-051723884-TACACACACACACACACACACACACACAC-TACACACACACACACACACACACACACACACACACACACACACACACAC	chr19	51723884	TACACACACACACACACACACACACACAC	TACACACACACACACACACACACACACACACACACACACACACACACAC	13847389	ExcessHet	0	none	2.9400000000000004e-4	0	134	2.9400000000000004e-4
chr19-051723884-TACACACACACACACACACACACACACAC-TACACACACACACACACACACACACACACACACACACACACACACACACAC	chr19	51723884	TACACACACACACACACACACACACACAC	TACACACACACACACACACACACACACACACACACACACACACACACACAC	13847389	ExcessHet	0	none	9e-6	0	134	9e-6
chr19-051723884-TACACACACACACACACACACACACACAC-TACACACACACACACACACACACACACACACACACACACACACACACACACACAC	chr19	51723884	TACACACACACACACACACACACACACAC	TACACACACACACACACACACACACACACACACACACACACACACACACACACAC	13847389	ExcessHet	0	none	0	0	134	1e-6
chr19-051723894-C-*	chr19	51723894	C	*	538	VQSRTrancheINDEL99.90to99.95	0	none	0.02655700000000001	4	132	0.02655700000000001
chr19-051723894-C-CACACACAT	chr19	51723894	C	CACACACAT	538	VQSRTrancheINDEL99.90to99.95	2.2852e-4	sas	0.002892	0	132	0.002892
chr19-051723894-C-T	chr19	51723894	C	T	538	VQSRTrancheINDEL99.90to99.95	0	none	0	0	132	1e-6
chr19-051724095-C-T	chr19	51724095	C	T	101949	PASS	0.0076183	nfe	0.006758	2	134	0.0076183
chr19-051745386-C-T	chr19	51745386	C	T	39001	PASS	0.054595	sas	0.01456499999999999	0	0	0.054595
chr19-051745388-C-T	chr19	51745388	C	T	428241	PASS	0.71919	nfe	0.20781	0	0	0.71919
chr19-051745408-G-A	chr19	51745408	G	A	58294	PASS	0.07344	sas	0.02113300000000002	0	0	0.07344
chr19-051745408-G-T	chr19	51745408	G	T	58294	PASS	0	none	0	0	0	1e-6
chr19-051745585-A-G	chr19	51745585	A	G	7268	PASS	0.0010784	sas	0.00115199999999999	1	8	0.00115199999999999
chr19-051745737-A-G	chr19	51745737	A	G	9940382	PASS	0.96674	eas	0.8361960000000004	120	130	0.96674
chr19-051745746-G-A	chr19	51745746	G	A	1441912	PASS	0.43403	afr	0.13066000000000005	12	130	0.43403
chr19-051745749-C-A	chr19	51745749	C	A	55123	PASS	0.0088354	nfe	0.004953	4	130	0.0088354
chr19-051745818-CTTTT-C	chr19	51745818	CTTTT	C	5775404.97	ExcessHet	1.96e-5	sas	8.9e-5	0	114	8.9e-5
chr19-051745818-CTTTT-CT	chr19	51745818	CTTTT	CT	5775404.97	ExcessHet	0	none	0.00921899999999998	0	114	0.00921899999999998
chr19-051745818-CTTTT-CTT	chr19	51745818	CTTTT	CTT	5775404.97	ExcessHet	0	none	0.167244	20	114	0.167244
chr19-051745818-CTTTT-CTTT	chr19	51745818	CTTTT	CTTT	5775404.97	ExcessHet	0	none	0.46712999999999943	61	114	0.46712999999999943
chr19-051745818-CTTTT-CTTTTT	chr19	51745818	CTTTT	CTTTTT	5775404.97	ExcessHet	0	none	0.00919299999999998	0	114	0.00919299999999998
chr19-051745818-CTTTT-CTTTTTT	chr19	51745818	CTTTT	CTTTTTT	5775404.97	ExcessHet	0	none	4.05e-4	0	114	4.05e-4
chr19-051745818-CTTTT-CTTTTTTT	chr19	51745818	CTTTT	CTTTTTTT	5775404.97	ExcessHet	0	none	2.2000000000000003e-5	0	114	2.2000000000000003e-5
chr19-051745818-CTTTT-CTTTTTTTTTTT	chr19	51745818	CTTTT	CTTTTTTTTTTT	5775404.97	ExcessHet	0	none	0	0	114	1e-6
chr19-051745818-CTTTT-CTTTTTTTTTTTT	chr19	51745818	CTTTT	CTTTTTTTTTTTT	5775404.97	ExcessHet	0	none	0	0	114	1e-6
chr19-051745818-CTTTT-CTTTTTTTTTTTTT	chr19	51745818	CTTTT	CTTTTTTTTTTTTT	5775404.97	ExcessHet	0	none	0	0	114	1e-6
chr19-051745958-T-G	chr19	51745958	T	G	28160323	PASS	0.84677	sas	0.7935970000000003	112	134	0.84677
chr19-051746002-G-A	chr19	51746002	G	A	854488	PASS	0.031793	nfe	0.018595	2	134	0.031793
chr19-051746419-A-C	chr19	51746419	A	C	45742984	PASS	0.46603	afr	0.3468109999999995	31	134	0.46603
chr19-051746419-A-G	chr19	51746419	A	G	45742984	PASS	0.17621	sas	0.119031	21	134	0.17621
chr19-051746427-T-A	chr19	51746427	T	A	13950797	PASS	0.18175	sas	0.121558	21	134	0.18175
chr19-051746449-G-T	chr19	51746449	G	T	23070794	PASS	0.48328	amr	0.28457899999999986	36	134	0.48328
chr19-051746647-G-A	chr19	51746647	G	A	2682808	PASS	0.3102	afr	0.03439500000000001	1	134	0.3102
chr19-051746689-A-G	chr19	51746689	A	G	4045067	PASS	0.092447	mid	0.05060400000000002	5	134	0.092447
chr19-051746694-C-G	chr19	51746694	C	G	26032873	PASS	0.58715	amr	0.3459459999999995	46	134	0.58715
chr19-051746694-C-T	chr19	51746694	C	T	26032873	PASS	2.374e-5	afr	3.6999999999999985e-5	0	134	3.6999999999999985e-5
chr19-051746963-A-G	chr19	51746963	A	G	44091228	PASS	0.96188	eas	0.7664570000000002	92	134	0.96188
chr19-051760199-T-G	chr19	51760199	T	G	28639	PASS	0.082202	nfe	0.015718	0	0	0.082202
chr19-051760206-TTTTC-*	chr19	51760206	TTTTC	*	23394.97	PASS	0	none	1.47e-4	0	0	1.47e-4
chr19-051760206-TTTTC-T	chr19	51760206	TTTTC	T	23394.97	PASS	0.02985	nfe	0.01179399999999999	0	0	0.02985
chr19-051760207-TTTC-*	chr19	51760207	TTTC	*	1877.97	PASS	0	none	0.01205499999999999	0	0	0.01205499999999999
chr19-051760207-TTTC-T	chr19	51760207	TTTC	T	1877.97	PASS	0	none	6.780000000000002e-4	0	0	6.780000000000002e-4
chr19-051760208-TTC-*	chr19	51760208	TTC	*	275.97	PASS	0	none	0.012942	0	0	0.012942
chr19-051760208-TTC-T	chr19	51760208	TTC	T	275.97	PASS	0	none	3.6999999999999985e-5	0	0	3.6999999999999985e-5
chr19-051760210-CTTT-*	chr19	51760210	CTTT	*	9861	PASS	0	none	0.01294399999999999	0	0	0.01294399999999999
chr19-051760210-CTTT-C	chr19	51760210	CTTT	C	9861	PASS	0	none	9e-6	0	0	9e-6
chr19-051760210-CTTT-CT	chr19	51760210	CTTT	CT	9861	PASS	0	none	2.93e-4	0	0	2.93e-4
chr19-051760210-CTTT-CTT	chr19	51760210	CTTT	CTT	9861	PASS	0	none	0.00181099999999999	0	0	0.00181099999999999
chr19-051760210-CTTT-CTTTT	chr19	51760210	CTTT	CTTTT	9861	PASS	0	none	0.002157	0	0	0.002157
chr19-051760210-CTTT-CTTTTCTTTT	chr19	51760210	CTTT	CTTTTCTTTT	9861	PASS	0	none	9e-6	0	0	9e-6
chr19-051760210-CTTT-CTTTTT	chr19	51760210	CTTT	CTTTTT	9861	PASS	0	none	6.999999999999998e-5	0	0	6.999999999999998e-5
chr19-051760210-CTTT-CTTTTTT	chr19	51760210	CTTT	CTTTTTT	9861	PASS	0	none	0	0	0	1e-6
chr19-051760210-CTTT-CTTTTTTT	chr19	51760210	CTTT	CTTTTTTT	9861	PASS	0	none	0	0	0	1e-6
chr19-051760210-CTTT-TTTT	chr19	51760210	CTTT	TTTT	9861	PASS	0	none	0.001984	0	0	0.001984
chr19-051760233-C-T	chr19	51760233	C	T	32259	PASS	0.1354	nfe	0.01847500000000001	0	0	0.1354
chr19-051760254-G-A	chr19	51760254	G	A	60	PASS	0	none	9e-6	0	0	9e-6
chr19-051760254-G-T	chr19	51760254	G	T	60	PASS	0	none	9e-6	0	0	9e-6
chr19-051762523-T-G	chr19	51762523	T	G	97403	PASS	0.33594	nfe	0.058275	0	0	0.33594
chr19-051762819-G-T	chr19	51762819	G	T	28954	PASS	0.25684	nfe	0.018632	0	0	0.25684
chr19-051768238-A-G	chr19	51768238	A	G	137397	PASS	0.13265	sas	0.04448900000000001	0	0	0.13265
chr19-051768238-A-T	chr19	51768238	A	T	137397	PASS	0	none	2.2000000000000003e-5	0	0	2.2000000000000003e-5
chr19-051768416-G-A	chr19	51768416	G	A	134267	PASS	0.016499	sas	0.01356499999999999	2	128	0.016499
chr19-051768503-C-T	chr19	51768503	C	T	686008	PASS	0.1629	sas	0.03886500000000002	10	132	0.1629
chr19-051768878-T-C	chr19	51768878	T	C	258291	PASS	0.0067518	nfe	0.003321	2	134	0.0067518
chr19-051769297-G-A	chr19	51769297	G	A	200654	PASS	0.025279	afr	0.00269	1	134	0.025279
chr19-051769941-G-A	chr19	51769941	G	A	120567	PASS	0.084248	afr	0.01110199999999999	1	128	0.084248
chr19-051769973-A-G	chr19	51769973	A	G	609393	PASS	0.15845	sas	0.07616600000000001	12	112	0.15845
chr19-051770004-C-T	chr19	51770004	C	T	432549	PASS	0.17926	sas	0.071269	11	86	0.17926
chr19-051770615-G-T	chr19	51770615	G	T	17818	PASS	0.63818	nfe	0.01398899999999998	0	0	0.63818
chr19-051777730-G-A	chr19	51777730	G	A	65122	PASS	0	none	5.2999999999999994e-5	0	0	5.2999999999999994e-5
chr19-051777730-G-T	chr19	51777730	G	T	65122	PASS	0.60382	nfe	0.04677500000000001	0	0	0.60382
chr19-051795237-C-T	chr19	51795237	C	T	20659	PASS	0	none	0.01684600000000002	0	0	0.01684600000000002
chr19-051795259-T-G	chr19	51795259	T	G	20976	PASS	0	none	0.01619000000000001	0	0	0.01619000000000001
chr19-051795323-A-C	chr19	51795323	A	C	27263	PASS	0.46952	nfe	0.020737	0	0	0.46952
chr19-051824531-C-T	chr19	51824531	C	T	16926217	PASS	0.33673	amr	0.29953799999999986	37	134	0.33673
chr19-051824766-A-G	chr19	51824766	A	G	1371	PASS	1.0196e-4	nfe	0	1	134	1.0196e-4
chr19-051824859-GAA-*	chr19	51824859	GAA	*	21134	PASS	0	none	0.00103599999999999	0	132	0.00103599999999999
chr19-051824859-GAA-AAA	chr19	51824859	GAA	AAA	21134	PASS	0	none	5.640000000000005e-4	0	132	5.640000000000005e-4
chr19-051824859-GAA-G	chr19	51824859	GAA	G	21134	PASS	8.5e-7	nfe	0	0	132	1e-6
chr19-051824859-GAA-GA	chr19	51824859	GAA	GA	21134	PASS	0	none	0.004416	0	132	0.004416
chr19-051824859-GAA-GAAA	chr19	51824859	GAA	GAAA	21134	PASS	0	none	0.01609000000000001	1	132	0.01609000000000001
chr19-051824880-G-A	chr19	51824880	G	A	2004785	PASS	0.25795	sas	0.099417	12	134	0.25795
chr19-051824960-C-A	chr19	51824960	C	A	5698809	PASS	0.52042	sas	0.39929699999999935	52	134	0.52042
chr19-051824976-A-C	chr19	51824976	A	C	319829	PASS	0	none	9e-6	0	134	9e-6
chr19-051824976-A-G	chr19	51824976	A	G	319829	PASS	0.12634	afr	0.01928100000000001	3	134	0.12634
chr19-051825257-T-C	chr19	51825257	T	C	119887	PASS	0.16224	sas	0.04079600000000001	0	0	0.16224
chr19-051825363-T-C	chr19	51825363	T	C	187803	PASS	0.34683	nfe	0.09373300000000002	0	0	0.34683
chr19-051861113-CTTTTTTTTT-*	chr19	51861113	CTTTTTTTTT	*	1107466	PASS	0	none	0.002831	0	0	0.002831
chr19-051861113-CTTTTTTTTT-C	chr19	51861113	CTTTTTTTTT	C	1107466	PASS	0	none	0	0	0	1e-6
chr19-051861113-CTTTTTTTTT-CT	chr19	51861113	CTTTTTTTTT	CT	1107466	PASS	0	none	0	0	0	1e-6
chr19-051861113-CTTTTTTTTT-CTCTTTTTTTTTT	chr19	51861113	CTTTTTTTTT	CTCTTTTTTTTTT	1107466	PASS	0	none	0	0	0	1e-6
chr19-051861113-CTTTTTTTTT-CTT	chr19	51861113	CTTTTTTTTT	CTT	1107466	PASS	0	none	2.2000000000000003e-5	0	0	2.2000000000000003e-5
chr19-051861113-CTTTTTTTTT-CTTT	chr19	51861113	CTTTTTTTTT	CTTT	1107466	PASS	0	none	1.87e-4	0	0	1.87e-4
chr19-051861113-CTTTTTTTTT-CTTTT	chr19	51861113	CTTTTTTTTT	CTTTT	1107466	PASS	0	none	0.002132	0	0	0.002132
chr19-051861113-CTTTTTTTTT-CTTTTT	chr19	51861113	CTTTTTTTTT	CTTTTT	1107466	PASS	0	none	0.005961	0	0	0.005961
chr19-051861113-CTTTTTTTTT-CTTTTTT	chr19	51861113	CTTTTTTTTT	CTTTTTT	1107466	PASS	0	none	0.01939600000000001	0	0	0.01939600000000001
chr19-051861113-CTTTTTTTTT-CTTTTTTT	chr19	51861113	CTTTTTTTTT	CTTTTTTT	1107466	PASS	0	none	0.04377400000000001	0	0	0.04377400000000001
chr19-051861113-CTTTTTTTTT-CTTTTTTTT	chr19	51861113	CTTTTTTTTT	CTTTTTTTT	1107466	PASS	0	none	0.08221600000000001	0	0	0.08221600000000001
chr19-051861113-CTTTTTTTTT-CTTTTTTTTTT	chr19	51861113	CTTTTTTTTT	CTTTTTTTTTT	1107466	PASS	0	none	0.089219	0	0	0.089219
chr19-051861113-CTTTTTTTTT-CTTTTTTTTTTT	chr19	51861113	CTTTTTTTTT	CTTTTTTTTTTT	1107466	PASS	0	none	0.05052900000000002	0	0	0.05052900000000002
chr19-051861113-CTTTTTTTTT-CTTTTTTTTTTTT	chr19	51861113	CTTTTTTTTT	CTTTTTTTTTTTT	1107466	PASS	0	none	0.02680700000000001	0	0	0.02680700000000001
chr19-051861113-CTTTTTTTTT-CTTTTTTTTTTTTT	chr19	51861113	CTTTTTTTTT	CTTTTTTTTTTTTT	1107466	PASS	0	none	0.01393699999999998	0	0	0.01393699999999998
chr19-051861113-CTTTTTTTTT-CTTTTTTTTTTTTTT	chr19	51861113	CTTTTTTTTT	CTTTTTTTTTTTTTT	1107466	PASS	0	none	0.003638	0	0	0.003638
chr19-051861113-CTTTTTTTTT-CTTTTTTTTTTTTTTT	chr19	51861113	CTTTTTTTTT	CTTTTTTTTTTTTTTT	1107466	PASS	0	none	8.180000000000003e-4	0	0	8.180000000000003e-4
chr19-051861113-CTTTTTTTTT-CTTTTTTTTTTTTTTTT	chr19	51861113	CTTTTTTTTT	CTTTTTTTTTTTTTTTT	1107466	PASS	0	none	3.590000000000004e-4	0	0	3.590000000000004e-4
chr19-051861113-CTTTTTTTTT-CTTTTTTTTTTTTTTTTT	chr19	51861113	CTTTTTTTTT	CTTTTTTTTTTTTTTTTT	1107466	PASS	0	none	6.999999999999998e-5	0	0	6.999999999999998e-5
chr19-051861113-CTTTTTTTTT-CTTTTTTTTTTTTTTTTTT	chr19	51861113	CTTTTTTTTT	CTTTTTTTTTTTTTTTTTT	1107466	PASS	0	none	5.2999999999999994e-5	0	0	5.2999999999999994e-5
chr19-051861113-CTTTTTTTTT-CTTTTTTTTTTTTTTTTTTT	chr19	51861113	CTTTTTTTTT	CTTTTTTTTTTTTTTTTTTT	1107466	PASS	0	none	2.2000000000000003e-5	0	0	2.2000000000000003e-5
chr19-051861113-CTTTTTTTTT-TTTTTTTTTT	chr19	51861113	CTTTTTTTTT	TTTTTTTTTT	1107466	PASS	0	none	9.610000000000004e-4	0	0	9.610000000000004e-4
chr19-051861350-C-T	chr19	51861350	C	T	252399	PASS	0.36594	afr	0.073825	0	0	0.36594
chr19-051871284-ATTTT-A	chr19	51871284	ATTTT	A	6411	PASS	0	none	9e-6	0	0	9e-6
chr19-051871284-ATTTT-AT	chr19	51871284	ATTTT	AT	6411	PASS	0	none	6.999999999999998e-5	0	0	6.999999999999998e-5
chr19-051871284-ATTTT-ATT	chr19	51871284	ATTTT	ATT	6411	PASS	0	none	4.260000000000005e-4	0	0	4.260000000000005e-4
chr19-051871284-ATTTT-ATTT	chr19	51871284	ATTTT	ATTT	6411	PASS	0	none	0.00178599999999999	0	0	0.00178599999999999
chr19-051871284-ATTTT-ATTTTT	chr19	51871284	ATTTT	ATTTTT	6411	PASS	0	none	0.00183499999999999	0	0	0.00183499999999999
chr19-051871284-ATTTT-ATTTTTT	chr19	51871284	ATTTT	ATTTTTT	6411	PASS	0	none	2.08e-4	0	0	2.08e-4
chr19-051871284-ATTTT-ATTTTTTT	chr19	51871284	ATTTT	ATTTTTTT	6411	PASS	0	none	9e-6	0	0	9e-6
chr19-051871284-ATTTT-TTTTT	chr19	51871284	ATTTT	TTTTT	6411	PASS	0	none	2.2000000000000003e-5	0	0	2.2000000000000003e-5
chr19-051871285-T-*	chr19	51871285	T	*	475.97	PASS	0	none	0.002556	0	0	0.002556
chr19-051871285-T-TTA	chr19	51871285	T	TTA	475.97	PASS	0	none	1.6699999999999994e-4	0	0	1.6699999999999994e-4
chr19-051871986-A-G	chr19	51871986	A	G	130809	PASS	0.24774	nfe	0.07361200000000001	0	0	0.24774
chr19-051872171-C-T	chr19	51872171	C	T	795820	PASS	0.53356	sas	0.2685379999999998	2	4	0.53356
chr19-051872261-C-T	chr19	51872261	C	T	340606	PASS	0.24	afr	0.06114900000000001	2	94	0.24
chr19-051872446-T-C	chr19	51872446	T	C	189725	PASS	0.021024	nfe	0.01139199999999999	1	134	0.021024
chr19-051872787-G-A	chr19	51872787	G	A	4388676	PASS	0.2775	afr	0.07090600000000001	3	134	0.2775
chr19-051872866-G-A	chr19	51872866	G	A	6554943	PASS	0.23076	sas	0.06282100000000002	3	134	0.23076
chr19-051872873-C-T	chr19	51872873	C	T	7231695	PASS	0.27754	afr	0.07090600000000001	3	134	0.27754
chr19-051872919-T-A	chr19	51872919	T	A	5214517	PASS	0.27725	afr	0.07090600000000001	3	134	0.27725
chr19-051872954-G-A	chr19	51872954	G	A	6611866	PASS	0.27725	afr	0.07096000000000001	3	134	0.27725
chr19-051872973-C-T	chr19	51872973	C	T	6617566	PASS	0.27743	afr	0.07093300000000001	3	134	0.27743
chr19-051872998-C-T	chr19	51872998	C	T	6963	PASS	2.5244e-4	eas	9e-6	1	134	2.5244e-4
chr19-051873181-T-C	chr19	51873181	T	C	4739414	PASS	0.23036	sas	0.04892100000000001	3	134	0.23036
chr19-051873195-A-G	chr19	51873195	A	G	6485741	PASS	0.27765	afr	0.07090600000000001	3	134	0.27765
chr19-051873254-T-C	chr19	51873254	T	C	33568346	PASS	0.64343	afr	0.448264	52	134	0.64343
chr19-051873623-G-A	chr19	51873623	G	A	1342918	PASS	0.15952	afr	0.02907900000000002	2	134	0.15952
chr19-051873699-T-A	chr19	51873699	T	A	12740114	PASS	0.64287	afr	0.447993	51	134	0.64287
chr19-051873759-C-T	chr19	51873759	C	T	3403885	PASS	0.32192	sas	0.164884	16	134	0.32192
chr19-051873851-T-A	chr19	51873851	T	A	772051	PASS	0.22256	sas	0.06161700000000002	3	134	0.22256
chr19-051877314-G-A	chr19	51877314	G	A	663872	PASS	0.19547	afr	0.03043400000000001	2	134	0.19547
chr19-051877397-G-A	chr19	51877397	G	A	116551	PASS	0.059685	amr	0.006137	1	134	0.059685
chr19-051877428-T-A	chr19	51877428	T	A	2454398	PASS	0.36552	sas	0.146737	15	134	0.36552
chr19-051878242-C-T	chr19	51878242	C	T	1931523	PASS	0.44957	sas	0.24238	25	128	0.44957
chr19-051878299-A-G	chr19	51878299	A	G	2911740	PASS	0.4865	afr	0.287711	29	134	0.4865
chr19-051878363-G-A	chr19	51878363	G	A	2250269	PASS	0.36552	sas	0.146737	15	134	0.36552
chr19-051878421-A-G	chr19	51878421	A	G	388	PASS	2.116e-5	nfe	0	1	134	2.116e-5
chr19-051878609-C-A	chr19	51878609	C	A	3344311	PASS	0.48005	afr	0.2854659999999999	27	130	0.48005
chr19-051880257-C-T	chr19	51880257	C	T	3753290	PASS	0.37654	sas	0.186302	18	134	0.37654
chr19-051880303-C-A	chr19	51880303	C	A	5086555	PASS	0.38168	sas	0.186302	18	134	0.38168
chr19-051880316-A-C	chr19	51880316	A	C	5771471	PASS	0.38208	sas	0.186302	18	134	0.38208
chr19-051880396-TTTCAGCTGCC-CTTCAGCTGCC	chr19	51880396	TTTCAGCTGCC	CTTCAGCTGCC	1524914	PASS	0	none	0.05319500000000001	3	134	0.05319500000000001
chr19-051880396-TTTCAGCTGCC-T	chr19	51880396	TTTCAGCTGCC	T	1524914	PASS	0	none	0	0	134	1e-6
chr19-051880530-C-T	chr19	51880530	C	T	175857	PASS	0.02958	mid	0.01440699999999999	2	134	0.02958
chr19-051880591-A-C	chr19	51880591	A	C	160213	ExcessHet	0.24236	eas	0.076955	18	54	0.24236
chr19-051880591-A-G	chr19	51880591	A	G	160213	ExcessHet	0	none	0	0	54	1e-6
chr19-051880601-A-C	chr19	51880601	A	C	150	PASS	1.4637e-4	nfe	2.09e-4	0	130	2.09e-4
chr19-051880606-A-T	chr19	51880606	A	T	578802	PASS	0.23056	sas	0.05119100000000001	3	134	0.23056
chr19-051880621-A-G	chr19	51880621	A	G	1780812	PASS	0.38419	sas	0.176735	17	128	0.38419
chr19-051880637-C-G	chr19	51880637	C	G	1615523	PASS	0	none	0	0	128	1e-6
chr19-051880637-C-T	chr19	51880637	C	T	1615523	PASS	0.3861	sas	0.17511800000000002	17	128	0.3861
chr19-051880685-C-T	chr19	51880685	C	T	1264061	PASS	0.39254	sas	0.16749400000000003	8	92	0.39254
chr19-051880808-T-C	chr19	51880808	T	C	358829	PASS	0.34594	sas	0.117741	0	0	0.34594
chr19-051880821-C-*	chr19	51880821	C	*	212163.97	PASS	0	none	0.002831	0	0	0.002831
chr19-051880821-C-CGTCTTCCATT	chr19	51880821	C	CGTCTTCCATT	212163.97	PASS	0	none	0	0	0	1e-6
chr19-051880821-C-CTACTTCCATT	chr19	51880821	C	CTACTTCCATT	212163.97	PASS	0	none	0	0	0	1e-6
chr19-051880821-C-CTTCGTCCATT	chr19	51880821	C	CTTCGTCCATT	212163.97	PASS	0	none	9e-6	0	0	9e-6
chr19-051880821-C-CTTCTTACATT	chr19	51880821	C	CTTCTTACATT	212163.97	PASS	0	none	0	0	0	1e-6
chr19-051880821-C-CTTCTTCCATT	chr19	51880821	C	CTTCTTCCATT	212163.97	PASS	0.067971	sas	0.05119100000000001	0	0	0.067971
chr19-051880822-AGC-*	chr19	51880822	AGC	*	212187	PASS	0	none	0.002831	0	0	0.002831
chr19-051880822-AGC-A	chr19	51880822	AGC	A	212187	PASS	0.072284	sas	0.05121800000000001	0	0	0.072284
chr19-051880822-AGC-TGC	chr19	51880822	AGC	TGC	212187	PASS	0	none	0	0	0	1e-6
chr19-051880823-G-*	chr19	51880823	G	*	90	PASS	0	none	0.05446600000000002	0	0	0.05446600000000002
chr19-051880823-G-GT	chr19	51880823	G	GT	90	PASS	0	none	2.2000000000000003e-5	0	0	2.2000000000000003e-5
chr19-051880823-G-T	chr19	51880823	G	T	90	PASS	0	none	0	0	0	1e-6
chr19-051880824-C-*	chr19	51880824	C	*	96	PASS	0	none	0.05441300000000002	0	0	0.05441300000000002
chr19-051880824-C-A	chr19	51880824	C	A	96	PASS	0	none	2.2000000000000003e-5	0	0	2.2000000000000003e-5
chr19-051880824-C-CTTA	chr19	51880824	C	CTTA	96	PASS	0	none	9e-6	0	0	9e-6
chr19-051880832-C-*	chr19	51880832	C	*	211238	PASS	0	none	0.002831	0	0	0.002831
chr19-051880832-C-A	chr19	51880832	C	A	211238	PASS	0.074063	eas	0.05196300000000002	0	0	0.074063
chr19-051880833-T-*	chr19	51880833	T	*	209782	PASS	0	none	0.002831	0	0	0.002831
chr19-051880833-T-A	chr19	51880833	T	A	209782	PASS	0.071795	eas	0.05199000000000002	0	0	0.071795
chr19-051880834-C-CCTTCTTCCATTACTGGAAGAAG	chr19	51880834	C	CCTTCTTCCATTACTGGAAGAAG	209750	PASS	0	none	5.850000000000005e-4	0	0	5.850000000000005e-4
chr19-051880834-C-G	chr19	51880834	C	G	209750	PASS	0.050739	nfe	0.05217600000000002	0	0	0.05217600000000002
chr19-051890709-C-T	chr19	51890709	C	T	1268	PASS	0	none	0	1	134	1e-6
chr19-051890731-C-T	chr19	51890731	C	T	1952128	PASS	0.19894	sas	0.039879	2	134	0.19894
chr19-051891361-C-G	chr19	51891361	C	G	149143	PASS	0.0031974	nfe	0.00159499999999999	1	134	0.0031974
chr19-051896148-G-A	chr19	51896148	G	A	389130	PASS	0.194	eas	0.078851	4	40	0.194
chr19-051896306-CTTCTCTGAATTCCTATAAGAAAAAG-C	chr19	51896306	CTTCTCTGAATTCCTATAAGAAAAAG	C	1765857	PASS	0	none	9e-6	0	132	9e-6
chr19-051896306-CTTCTCTGAATTCCTATAAGAAAAAG-TTTCTCTGAATTCCTATAAGAAAAAG	chr19	51896306	CTTCTCTGAATTCCTATAAGAAAAAG	TTTCTCTGAATTCCTATAAGAAAAAG	1765857	PASS	0	none	0.16940000000000002	17	132	0.16940000000000002
chr19-051896326-A-*	chr19	51896326	A	*	181733	PASS	0	none	9e-6	0	134	9e-6
chr19-051896326-A-G	chr19	51896326	A	G	181733	PASS	0.019803	sas	0.01453899999999999	1	134	0.019803
chr19-051897131-C-T	chr19	51897131	C	T	721830	PASS	0.05235	nfe	0.043424	3	134	0.05235
chr19-051900263-T-C	chr19	51900263	T	C	3787784	PASS	0.86441	afr	0.452483	50	134	0.86441
chr19-051917048-CTTTTT-C	chr19	51917048	CTTTTT	C	16568.97	PASS	0	none	5.2999999999999994e-5	0	0	5.2999999999999994e-5
chr19-051917048-CTTTTT-CT	chr19	51917048	CTTTTT	CT	16568.97	PASS	0	none	1.6699999999999994e-4	0	0	1.6699999999999994e-4
chr19-051917048-CTTTTT-CTT	chr19	51917048	CTTTTT	CTT	16568.97	PASS	0	none	6.310000000000003e-4	0	0	6.310000000000003e-4
chr19-051917048-CTTTTT-CTTT	chr19	51917048	CTTTTT	CTTT	16568.97	PASS	0	none	0.00171199999999999	0	0	0.00171199999999999
chr19-051917048-CTTTTT-CTTTT	chr19	51917048	CTTTTT	CTTTT	16568.97	PASS	0	none	0.006888	0	0	0.006888
chr19-051917048-CTTTTT-CTTTTTT	chr19	51917048	CTTTTT	CTTTTTT	16568.97	PASS	0	none	0.002182	0	0	0.002182
chr19-051917048-CTTTTT-CTTTTTTT	chr19	51917048	CTTTTT	CTTTTTTT	16568.97	PASS	0	none	2.08e-4	0	0	2.08e-4
chr19-051935988-G-A	chr19	51935988	G	A	103146	PASS	0.020749	sas	0.01611500000000001	2	130	0.020749
chr19-051936045-C-T	chr19	51936045	C	T	134340	PASS	0.033833	nfe	0.01703900000000002	1	134	0.033833
chr19-051936326-ATT-A	chr19	51936326	ATT	A	366874.97	PASS	0.03474	mid	0.022082	3	134	0.03474
chr19-051940124-A-G	chr19	51940124	A	G	2728091	PASS	0.48917	afr	0.180077	15	134	0.48917
chr19-051940152-T-C	chr19	51940152	T	C	2871629	PASS	0.28838	afr	0.132396	13	134	0.28838
chr19-051940641-C-T	chr19	51940641	C	T	57391	PASS	0.0087492	sas	0.003423	1	134	0.0087492
chr19-051942700-ATTTTT-A	chr19	51942700	ATTTTT	A	18328.97	PASS	0	none	1.27e-4	0	0	1.27e-4
chr19-051942700-ATTTTT-AT	chr19	51942700	ATTTTT	AT	18328.97	PASS	0	none	1.47e-4	0	0	1.47e-4
chr19-051942700-ATTTTT-ATT	chr19	51942700	ATTTTT	ATT	18328.97	PASS	0	none	0.00112799999999999	0	0	0.00112799999999999
chr19-051942700-ATTTTT-ATTT	chr19	51942700	ATTTTT	ATTT	18328.97	PASS	0	none	0.003841	0	0	0.003841
chr19-051942700-ATTTTT-ATTTT	chr19	51942700	ATTTTT	ATTTT	18328.97	PASS	0	none	0.005294	0	0	0.005294
chr19-051942700-ATTTTT-ATTTTTT	chr19	51942700	ATTTTT	ATTTTTT	18328.97	PASS	0	none	0.001959	0	0	0.001959
chr19-051942700-ATTTTT-ATTTTTTT	chr19	51942700	ATTTTT	ATTTTTTT	18328.97	PASS	0	none	1.87e-4	0	0	1.87e-4
chr19-051942700-ATTTTT-ATTTTTTTT	chr19	51942700	ATTTTT	ATTTTTTTT	18328.97	PASS	0	none	2.2000000000000003e-5	0	0	2.2000000000000003e-5
chr19-051944371-C-T	chr19	51944371	C	T	548066	PASS	0.022596	sas	0.018647	2	134	0.022596
chr19-051945131-T-C	chr19	51945131	T	C	210521	PASS	0.0045098	afr	0.00249	2	134	0.0045098
chr19-051945416-G-A	chr19	51945416	G	A	8462684	PASS	7.997e-5	sas	0	0	134	7.997e-5
chr19-051945416-G-C	chr19	51945416	G	C	8462684	PASS	0.306	afr	0.133794	13	134	0.306
chr19-051945416-G-GT	chr19	51945416	G	GT	8462684	PASS	3.1956e-4	sas	8.9e-5	0	134	3.1956e-4
chr19-051945819-C-CTG	chr19	51945819	C	CTG	4359783.97	PASS	0.30257	afr	0.133687	13	134	0.30257
chr19-051964569-G-A	chr19	51964569	G	A	860615	PASS	0.22291	sas	0.114899	16	102	0.22291
chr19-051964681-A-T	chr19	51964681	A	T	185530	PASS	0.020957	sas	0.01638000000000001	2	134	0.020957
chr19-051964781-G-A	chr19	51964781	G	A	2122602	PASS	0.21798	sas	0.08471100000000001	6	134	0.21798
chr19-051964950-T-A	chr19	51964950	T	A	6493636	PASS	0.23596	sas	0.13651200000000002	20	134	0.23596
chr19-051965015-C-T	chr19	51965015	C	T	8767	PASS	1.7643e-4	nfe	7.099999999999998e-5	1	134	1.7643e-4
chr19-051965025-G-A	chr19	51965025	G	A	1177631	PASS	0.022476	sas	0.019994	2	134	0.022476
chr19-051965039-A-G	chr19	51965039	A	G	1826234	PASS	0.038831	nfe	0.03056700000000002	7	134	0.038831
chr19-051965298-T-G	chr19	51965298	T	G	1820002	PASS	0.038836	nfe	0.03056700000000002	7	134	0.038836
chr19-051965334-G-T	chr19	51965334	G	T	8431437	PASS	0.23594	sas	0.13653800000000002	20	134	0.23594
chr19-051965745-A-C	chr19	51965745	A	C	10317150	PASS	9.75e-5	afr	2.2000000000000003e-5	0	134	9.75e-5
chr19-051965745-A-G	chr19	51965745	A	G	10317150	PASS	0.296	afr	0.167362	22	134	0.296
chr19-051966059-G-A	chr19	51966059	G	A	145355	PASS	0.0052635	nfe	0.003043	1	134	0.0052635
chr19-051966059-G-C	chr19	51966059	G	C	145355	PASS	0	none	0	0	134	1e-6
chr19-051966226-A-G	chr19	51966226	A	G	312748	PASS	0.022	sas	0.017645	2	134	0.022
chr19-051966273-GTTTTTTTGT-ATTTTTTTGT	chr19	51966273	GTTTTTTTGT	ATTTTTTTGT	1569864	PASS	0	none	0	0	134	1e-6
chr19-051966273-GTTTTTTTGT-G	chr19	51966273	GTTTTTTTGT	G	1569864	PASS	1.7976e-4	afr	3.6999999999999985e-5	0	134	1.7976e-4
chr19-051966273-GTTTTTTTGT-GTTTTTTTTGT	chr19	51966273	GTTTTTTTGT	GTTTTTTTTGT	1569864	PASS	0	none	7.099999999999998e-5	0	134	7.099999999999998e-5
chr19-051966273-GTTTTTTTGT-GTTTTTTTTTGT	chr19	51966273	GTTTTTTTGT	GTTTTTTTTTGT	1569864	PASS	0	none	0	0	134	1e-6
chr19-051966273-GTTTTTTTGT-GTTTTTTTTTTGT	chr19	51966273	GTTTTTTTGT	GTTTTTTTTTTGT	1569864	PASS	0	none	9e-6	0	134	9e-6
chr19-051966273-GTTTTTTTGT-GTTTTTTTTTTTGT	chr19	51966273	GTTTTTTTGT	GTTTTTTTTTTTGT	1569864	PASS	0	none	0	0	134	1e-6
chr19-051966273-GTTTTTTTGT-TTTTTTTTGT	chr19	51966273	GTTTTTTTGT	TTTTTTTTGT	1569864	PASS	0	none	0.07983	6	134	0.07983
chr19-051966281-GTTTTTT-*	chr19	51966281	GTTTTTT	*	1461060	PASS	0	none	7.099999999999998e-5	0	134	7.099999999999998e-5
chr19-051966281-GTTTTTT-G	chr19	51966281	GTTTTTT	G	1461060	PASS	0	none	0	0	134	1e-6
chr19-051966281-GTTTTTT-GTTTTT	chr19	51966281	GTTTTTT	GTTTTT	1461060	PASS	0	none	9e-6	0	134	9e-6
chr19-051966281-GTTTTTT-GTTTTTTT	chr19	51966281	GTTTTTT	GTTTTTTT	1461060	PASS	0	none	0.088842	6	134	0.088842
chr19-051966281-GTTTTTT-GTTTTTTTT	chr19	51966281	GTTTTTT	GTTTTTTTT	1461060	PASS	0	none	0.004928	0	134	0.004928
chr19-051966281-GTTTTTT-GTTTTTTTTT	chr19	51966281	GTTTTTT	GTTTTTTTTT	1461060	PASS	0	none	7.040000000000005e-4	0	134	7.040000000000005e-4
chr19-051966281-GTTTTTT-GTTTTTTTTTT	chr19	51966281	GTTTTTT	GTTTTTTTTTT	1461060	PASS	0	none	1.27e-4	0	134	1.27e-4
chr19-051966281-GTTTTTT-GTTTTTTTTTTT	chr19	51966281	GTTTTTT	GTTTTTTTTTTT	1461060	PASS	0	none	0	0	134	1e-6
chr19-051966281-GTTTTTT-GTTTTTTTTTTTTTTTT	chr19	51966281	GTTTTTT	GTTTTTTTTTTTTTTTT	1461060	PASS	0	none	2.2000000000000003e-5	0	134	2.2000000000000003e-5
chr19-051966281-GTTTTTT-GTTTTTTTTTTTTTTTTTT	chr19	51966281	GTTTTTT	GTTTTTTTTTTTTTTTTTT	1461060	PASS	0	none	0	0	134	1e-6
chr19-051966281-GTTTTTT-TTTTTTT	chr19	51966281	GTTTTTT	TTTTTTT	1461060	PASS	0	none	6.570000000000002e-4	0	134	6.570000000000002e-4
chr19-051966290-GTTT-*	chr19	51966290	GTTT	*	686990	ExcessHet	0	none	4.270000000000005e-4	0	106	4.270000000000005e-4
chr19-051966290-GTTT-G	chr19	51966290	GTTT	G	686990	ExcessHet	0.031372	afr	0.002663	0	106	0.031372
chr19-051966290-GTTT-GT	chr19	51966290	GTTT	GT	686990	ExcessHet	0	none	3.6999999999999985e-5	0	106	3.6999999999999985e-5
chr19-051966290-GTTT-GTT	chr19	51966290	GTTT	GTT	686990	ExcessHet	0	none	0.03120700000000001	9	106	0.03120700000000001
chr19-051966290-GTTT-GTTTT	chr19	51966290	GTTT	GTTTT	686990	ExcessHet	0	none	0.19591000000000003	23	106	0.19591000000000003
chr19-051966290-GTTT-GTTTTT	chr19	51966290	GTTT	GTTTTT	686990	ExcessHet	0	none	0.003218	0	106	0.003218
chr19-051966290-GTTT-GTTTTTT	chr19	51966290	GTTT	GTTTTTT	686990	ExcessHet	0	none	1.6699999999999994e-4	0	106	1.6699999999999994e-4
chr19-051966290-GTTT-TTTT	chr19	51966290	GTTT	TTTT	686990	ExcessHet	0	none	0.02277900000000001	1	106	0.02277900000000001
chr19-051966291-T-*	chr19	51966291	T	*	1862	PASS	0	none	0.034621	9	120	0.034621
chr19-051966291-T-G	chr19	51966291	T	G	1862	PASS	0.001219	sas	0.002239	0	120	0.002239
chr19-051968410-GT-G	chr19	51968410	GT	G	62288	PASS	0.014577	afr	0.002615	0	128	0.014577
chr19-051968410-GT-GTT	chr19	51968410	GT	GTT	62288	PASS	0	none	0.01110199999999999	1	128	0.01110199999999999
chr19-051968410-GT-GTTT	chr19	51968410	GT	GTTT	62288	PASS	0	none	9e-6	0	128	9e-6
chr19-051968410-GT-TT	chr19	51968410	GT	TT	62288	PASS	0	none	0	0	128	1e-6
chr19-051968516-C-T	chr19	51968516	C	T	11413923	PASS	0.63084	afr	0.32816899999999954	37	134	0.63084
chr19-051968532-T-A	chr19	51968532	T	A	7437989	PASS	0.3724	afr	0.194064	24	134	0.3724
chr19-051968560-T-C	chr19	51968560	T	C	12747424	PASS	0.63591	afr	0.32808799999999955	37	134	0.63591
chr19-051968619-A-G	chr19	51968619	A	G	7526914	PASS	0.37616	afr	0.194064	24	134	0.37616
chr19-051969042-A-G	chr19	51969042	A	G	12692927	PASS	0.63586	afr	0.32797999999999955	37	134	0.63586
chr19-051969242-GTT-G	chr19	51969242	GTT	G	174742	ExcessHet	4.2e-7	nfe	0	0	104	1e-6
chr19-051969242-GTT-GT	chr19	51969242	GTT	GT	174742	ExcessHet	0	none	0.023439	3	104	0.023439
chr19-051969242-GTT-GTTT	chr19	51969242	GTT	GTTT	174742	ExcessHet	0	none	0.07384700000000001	10	104	0.07384700000000001
chr19-051969242-GTT-GTTTT	chr19	51969242	GTT	GTTTT	174742	ExcessHet	0	none	5.180000000000002e-4	0	104	5.180000000000002e-4
chr19-051969242-GTT-GTTTTT	chr19	51969242	GTT	GTTTTT	174742	ExcessHet	0	none	0	0	104	1e-6
chr19-051969242-GTT-TTT	chr19	51969242	GTT	TTT	174742	ExcessHet	0	none	2.2000000000000003e-5	0	104	2.2000000000000003e-5
chr19-051974727-C-G	chr19	51974727	C	G	426488	PASS	0.26544	afr	0.12646900000000005	2	22	0.26544
chr19-051974811-T-G	chr19	51974811	T	G	34673	PASS	0.036366	nfe	0.01257699999999999	0	0	0.036366
chr19-051992393-A-T	chr19	51992393	A	T	234050	PASS	0.41367	sas	0.08368100000000002	0	0	0.41367
chr19-051992395-A-G	chr19	51992395	A	G	234188	PASS	0.39299	sas	0.08373500000000002	0	0	0.39299
chr19-051992431-A-T	chr19	51992431	A	T	303356	PASS	0.42108	sas	0.100688	0	0	0.42108
chr19-051992433-G-GT	chr19	51992433	G	GT	303019	PASS	0.4121	sas	0.10004600000000002	0	0	0.4121
chr19-051992433-G-T	chr19	51992433	G	T	303019	PASS	0	none	0	0	0	1e-6
chr19-051992496-AGGGGTT-*	chr19	51992496	AGGGGTT	*	634007.97	PASS	0	none	2.2000000000000003e-5	0	4	2.2000000000000003e-5
chr19-051992496-AGGGGTT-A	chr19	51992496	AGGGGTT	A	634007.97	PASS	0	none	0	0	4	1e-6
chr19-051992496-AGGGGTT-AT	chr19	51992496	AGGGGTT	AT	634007.97	PASS	0	none	9e-6	0	4	9e-6
chr19-051992496-AGGGGTT-ATT	chr19	51992496	AGGGGTT	ATT	634007.97	PASS	0	none	0.170959	2	4	0.170959
chr19-051992496-AGGGGTT-ATTCACTGGGGTT	chr19	51992496	AGGGGTT	ATTCACTGGGGTT	634007.97	PASS	0	none	0	0	4	1e-6
chr19-051992497-GGGGT-*	chr19	51992497	GGGGT	*	233.97	PASS	0	none	0.17112	2	4	0.17112
chr19-051992497-GGGGT-G	chr19	51992497	GGGGT	G	233.97	PASS	0	none	9e-6	0	4	9e-6
chr19-051992500-G-*	chr19	51992500	G	*	60	VQSRTrancheSNP99.95to100.00	0	none	0.17112	2	4	0.17112
chr19-051992500-G-C	chr19	51992500	G	C	60	VQSRTrancheSNP99.95to100.00	0	none	9e-6	0	4	9e-6
chr19-051992502-T-*	chr19	51992502	T	*	655159	PASS	0	none	9e-6	0	4	9e-6
chr19-051992502-T-C	chr19	51992502	T	C	655159	PASS	0	none	3.6999999999999985e-5	0	4	3.6999999999999985e-5
chr19-051992502-T-TAAC	chr19	51992502	T	TAAC	655159	PASS	0	none	9e-6	0	4	9e-6
chr19-051992502-T-TCAC	chr19	51992502	T	TCAC	655159	PASS	0.43282	afr	0.172194	2	4	0.43282
chr19-051992502-T-TCCAC	chr19	51992502	T	TCCAC	655159	PASS	0	none	0	0	4	1e-6
chr19-051992502-T-TCCC	chr19	51992502	T	TCCC	655159	PASS	0	none	0	0	4	1e-6
chr19-051992502-T-TCTC	chr19	51992502	T	TCTC	655159	PASS	0	none	9e-6	0	4	9e-6
chr19-051992502-T-TGCAC	chr19	51992502	T	TGCAC	655159	PASS	0	none	0	0	4	1e-6
chr19-051992550-A-*	chr19	51992550	A	*	1081116	PASS	0	none	0	0	38	1e-6
chr19-051992550-A-G	chr19	51992550	A	G	1081116	PASS	0.53106	afr	0.25807099999999983	10	38	0.53106
chr19-051992896-C-T	chr19	51992896	C	T	12622574	PASS	0.58492	afr	0.3431899999999994	36	134	0.58492
chr19-051993982-G-A	chr19	51993982	G	A	161841	PASS	0.0033666	nfe	0.00209	2	134	0.0033666
chr19-051993997-G-A	chr19	51993997	G	A	24368426	PASS	0.58477	afr	0.34264999999999934	36	134	0.58477
chr19-051994690-G-A	chr19	51994690	G	A	15616426	PASS	0.58488	afr	0.3436499999999994	36	134	0.58488
chr19-052000368-ACCT-A	chr19	52000368	ACCT	A	491.97	PASS	2.89e-6	nfe	9e-6	1	134	9e-6
chr19-052000405-T-C	chr19	52000405	T	C	2663661	PASS	0.29326	sas	0.17598200000000003	19	134	0.29326
chr19-052001631-AAAAAG-A	chr19	52001631	AAAAAG	A	2332289	PASS	2.421e-5	nfe	3.6999999999999985e-5	0	120	3.6999999999999985e-5
chr19-052001631-AAAAAG-AGAAAAG	chr19	52001631	AAAAAG	AGAAAAG	2332289	PASS	0	none	5.2999999999999994e-5	0	120	5.2999999999999994e-5
chr19-052001631-AAAAAG-GAAAAG	chr19	52001631	AAAAAG	GAAAAG	2332289	PASS	0	none	0.179362	16	120	0.179362
chr19-052001635-AG-*	chr19	52001635	AG	*	14490	VQSRTrancheINDEL95.00to96.00	0	none	0.005902	0	114	0.005902
chr19-052001635-AG-A	chr19	52001635	AG	A	14490	VQSRTrancheINDEL95.00to96.00	0.0038501	nfe	0.006547	0	114	0.006547
chr19-052001635-AG-GG	chr19	52001635	AG	GG	14490	VQSRTrancheINDEL95.00to96.00	0	none	0	0	114	1e-6
chr19-052001635-AG-TG	chr19	52001635	AG	TG	14490	VQSRTrancheINDEL95.00to96.00	0	none	0	0	114	1e-6
chr19-052001636-GA-*	chr19	52001636	GA	*	121588	PASS	0	none	0.00910699999999998	0	82	0.00910699999999998
chr19-052001636-GA-AA	chr19	52001636	GA	AA	121588	PASS	0	none	0.027077	4	82	0.027077
chr19-052001636-GA-G	chr19	52001636	GA	G	121588	PASS	0	none	0	0	82	1e-6
chr19-052001636-GA-TA	chr19	52001636	GA	TA	121588	PASS	0	none	3.8200000000000034e-4	0	82	3.8200000000000034e-4
chr19-052001667-T-A	chr19	52001667	T	A	4054604	PASS	7.62e-6	sas	3.6999999999999985e-5	0	126	3.6999999999999985e-5
chr19-052001667-T-C	chr19	52001667	T	C	4054604	PASS	0.67639	afr	0.3562719999999998	35	126	0.67639
chr19-052001980-A-G	chr19	52001980	A	G	3193864	PASS	0.22095	sas	0.096195	6	134	0.22095
chr19-052001994-A-G	chr19	52001994	A	G	65653	PASS	0.0025038	nfe	0.00152199999999999	1	134	0.0025038
chr19-052002210-C-T	chr19	52002210	C	T	1838945	PASS	0.054707	nfe	0.03684300000000002	14	134	0.054707
chr19-052002388-GT-G	chr19	52002388	GT	G	10222121.97	PASS	0.64797	afr	0.3606459999999999	32	134	0.64797
chr19-052002388-GT-GTT	chr19	52002388	GT	GTT	10222121.97	PASS	0	none	0	0	134	1e-6
chr19-052002444-T-C	chr19	52002444	T	C	52682	PASS	0.0025257	nfe	0.00152199999999999	1	134	0.0025257
chr19-052003732-T-C	chr19	52003732	T	C	2642338	PASS	0.3659	eas	0.173153	21	134	0.3659
chr19-052003929-A-C	chr19	52003929	A	C	519	PASS	0.0019333	eas	3.6999999999999985e-5	1	132	0.0019333
chr19-052004285-T-C	chr19	52004285	T	C	144950	PASS	0.17768	afr	0.07804400000000002	0	0	0.17768
chr19-052004629-C-A	chr19	52004629	C	A	28794	PASS	0	none	9e-6	0	0	9e-6
chr19-052004629-C-G	chr19	52004629	C	G	28794	PASS	0.093322	nfe	0.021001	0	0	0.093322
chr19-052004988-C-T	chr19	52004988	C	T	8142	PASS	0	none	0.005653	0	0	0.005653
chr19-052007931-TCACA-*	chr19	52007931	TCACA	*	145048.97	ExcessHet	0	none	0	0	128	1e-6
chr19-052007931-TCACA-T	chr19	52007931	TCACA	T	145048.97	ExcessHet	1.45e-6	nfe	3.6999999999999985e-5	0	128	3.6999999999999985e-5
chr19-052007931-TCACA-TCA	chr19	52007931	TCACA	TCA	145048.97	ExcessHet	0	none	0.01911900000000001	3	128	0.01911900000000001
chr19-052007931-TCACA-TCACACA	chr19	52007931	TCACA	TCACACA	145048.97	ExcessHet	0	none	0.02044000000000001	4	128	0.02044000000000001
chr19-052007931-TCACA-TCACACACACA	chr19	52007931	TCACA	TCACACACACA	145048.97	ExcessHet	0	none	0	0	128	1e-6
chr19-052007931-TCACA-TCCCACA	chr19	52007931	TCACA	TCCCACA	145048.97	ExcessHet	0	none	0	0	128	1e-6
chr19-052007932-CA-*	chr19	52007932	CA	*	2548.97	PASS	0	none	0.01919200000000001	3	116	0.01919200000000001
chr19-052007932-CA-C	chr19	52007932	CA	C	2548.97	PASS	5.5082e-4	sas	0.00193999999999999	0	116	0.00193999999999999
chr19-052007933-A-*	chr19	52007933	A	*	920763	PASS	0	none	0.01803500000000002	3	122	0.01803500000000002
chr19-052007933-A-C	chr19	52007933	A	C	920763	PASS	0.29243	sas	0.10440500000000004	7	122	0.29243
chr19-052007933-A-T	chr19	52007933	A	T	920763	PASS	0	none	0	0	122	1e-6
chr19-052007964-G-A	chr19	52007964	G	A	1616326	PASS	0.32132	afr	0.143831	11	134	0.32132
chr19-052015752-G-C	chr19	52015752	G	C	1988222	PASS	0.24146	sas	0.110269	7	134	0.24146
chr19-052015809-C-G	chr19	52015809	C	G	206513	PASS	0.013248	nfe	0.00990199999999998	2	134	0.013248
chr19-052016225-T-C	chr19	52016225	T	C	2669	VQSRTrancheSNP99.90to99.95	7.281e-5	amr	0	1	134	7.281e-5
chr19-052016355-C-T	chr19	52016355	C	T	24190429	PASS	0.51779	sas	0.30969299999999955	32	134	0.51779
chr19-052016518-TACA-T	chr19	52016518	TACA	T	118416.97	PASS	0.0030914	nfe	0.00105999999999999	1	134	0.0030914
chr19-052016874-T-C	chr19	52016874	T	C	15512	PASS	8.213e-5	nfe	1.27e-4	1	134	1.27e-4
chr19-052017119-C-T	chr19	52017119	C	T	1900910	PASS	0.046016	mid	0.03697600000000002	2	134	0.046016
chr19-052017265-T-C	chr19	52017265	T	C	1364503	PASS	0.095113	afr	0.02913200000000002	4	134	0.095113
chr19-052017354-C-*	chr19	52017354	C	*	5032267	PASS	0	none	0	0	134	1e-6
chr19-052017354-C-T	chr19	52017354	C	T	5032267	PASS	0.36455	eas	0.198754	25	134	0.36455
chr19-052017461-G-T	chr19	52017461	G	T	17930567	PASS	0.99809	nfe	0.9717870000000004	134	134	0.99809
chr19-052017508-C-T	chr19	52017508	C	T	2106415	PASS	0.36158	eas	0.15853	20	128	0.36158
chr19-052017699-TAAAAA-*	chr19	52017699	TAAAAA	*	514500	ExcessHet	0	none	9e-6	0	48	9e-6
chr19-052017699-TAAAAA-AAAAAA	chr19	52017699	TAAAAA	AAAAAA	514500	ExcessHet	0	none	8.9e-5	0	48	8.9e-5
chr19-052017699-TAAAAA-T	chr19	52017699	TAAAAA	T	514500	ExcessHet	2.349e-5	nfe	3.6999999999999985e-5	0	48	3.6999999999999985e-5
chr19-052017699-TAAAAA-TA	chr19	52017699	TAAAAA	TA	514500	ExcessHet	0	none	4.04e-4	0	48	4.04e-4
chr19-052017699-TAAAAA-TAA	chr19	52017699	TAAAAA	TAA	514500	ExcessHet	0	none	0.004635	0	48	0.004635
chr19-052017699-TAAAAA-TAAA	chr19	52017699	TAAAAA	TAAA	514500	ExcessHet	0	none	0.03436700000000001	5	48	0.03436700000000001
chr19-052017699-TAAAAA-TAAAA	chr19	52017699	TAAAAA	TAAAA	514500	ExcessHet	0	none	0.168583	12	48	0.168583
chr19-052017699-TAAAAA-TAAAAAA	chr19	52017699	TAAAAA	TAAAAAA	514500	ExcessHet	0	none	0.070687	4	48	0.070687
chr19-052017699-TAAAAA-TAAAAAAA	chr19	52017699	TAAAAA	TAAAAAAA	514500	ExcessHet	0	none	0.006355	1	48	0.006355
chr19-052017699-TAAAAA-TAAAAAAAA	chr19	52017699	TAAAAA	TAAAAAAAA	514500	ExcessHet	0	none	6.090000000000004e-4	0	48	6.090000000000004e-4
chr19-052017699-TAAAAA-TAAAAAAAAA	chr19	52017699	TAAAAA	TAAAAAAAAA	514500	ExcessHet	0	none	3.6999999999999985e-5	0	48	3.6999999999999985e-5
chr19-052017699-TAAAAA-TAAAAAAAAAA	chr19	52017699	TAAAAA	TAAAAAAAAAA	514500	ExcessHet	0	none	9e-6	0	48	9e-6
chr19-052017701-A-*	chr19	52017701	A	*	56	VQSRTrancheSNP99.70to99.80	0	none	0.04063400000000002	5	46	0.04063400000000002
chr19-052017701-A-T	chr19	52017701	A	T	56	VQSRTrancheSNP99.70to99.80	0	none	0	0	46	1e-6
chr19-052017728-T-A	chr19	52017728	T	A	664	VQSRTrancheSNP99.80to99.90	0	none	0	0	104	1e-6
chr19-052017728-T-G	chr19	52017728	T	G	664	VQSRTrancheSNP99.80to99.90	7.0642e-4	nfe	8.920000000000005e-4	0	104	8.920000000000005e-4
chr19-052017814-TATCCAAGAAATCAG-T	chr19	52017814	TATCCAAGAAATCAG	T	161373.97	PASS	0.021501	nfe	0.01667	2	134	0.021501
chr19-052017816-T-*	chr19	52017816	T	*	310	PASS	0	none	0.016669	2	132	0.016669
chr19-052017816-T-A	chr19	52017816	T	A	310	PASS	6.05e-5	amr	2.2000000000000003e-5	0	132	6.05e-5
chr19-052017824-A-*	chr19	52017824	A	*	79	PASS	0	none	0.01667	2	134	0.01667
chr19-052017824-A-G	chr19	52017824	A	G	79	PASS	3.69e-6	nfe	0	0	134	3.69e-6
chr19-052017857-G-C	chr19	52017857	G	C	1036918	PASS	0.22659	sas	0.106911	7	134	0.22659
chr19-052017877-G-A	chr19	52017877	G	A	163377	PASS	0.020938	nfe	0.01801400000000002	2	134	0.020938
chr19-052017939-A-C	chr19	52017939	A	C	4906403	PASS	0.51237	sas	0.31838999999999995	32	134	0.51237
chr19-052018043-G-A	chr19	52018043	G	A	10014760	PASS	0.71257	afr	0.3574839999999998	32	134	0.71257
chr19-052018538-G-A	chr19	52018538	G	A	52618	PASS	0.0063013	afr	0.003423	2	134	0.0063013
chr19-052018538-G-T	chr19	52018538	G	T	52618	PASS	2e-6	nfe	0	0	134	2e-6
chr19-052025691-C-T	chr19	52025691	C	T	536210	PASS	0.094005	afr	0.02910600000000002	4	134	0.094005
chr19-052025806-T-C	chr19	52025806	T	C	53818	PASS	0.0063561	afr	0.003423	2	132	0.0063561
chr19-052025821-T-C	chr19	52025821	T	C	1326680	PASS	0.31043	afr	0.10849000000000002	9	132	0.31043
chr19-052033439-C-T	chr19	52033439	C	T	982404	PASS	0.35618	eas	0.142634	13	96	0.35618
chr19-052033949-C-T	chr19	52033949	C	T	188438	PASS	0.0070257	sas	0.003347	1	134	0.0070257
chr19-052034081-C-T	chr19	52034081	C	T	448666	PASS	0.00964	nfe	0.007431	2	134	0.00964
chr19-052034165-C-T	chr19	52034165	C	T	4735	PASS	3.6951e-4	amr	9e-6	1	134	3.6951e-4
chr19-052034323-T-*	chr19	52034323	T	*	26394234	PASS	0	none	0	0	134	1e-6
chr19-052034323-T-A	chr19	52034323	T	A	26394234	PASS	8.864e-5	amr	0	0	134	8.864e-5
chr19-052034323-T-G	chr19	52034323	T	G	26394234	PASS	0.71665	afr	0.40156799999999937	39	134	0.71665
chr19-052035025-A-C	chr19	52035025	A	C	1483496	PASS	0.093464	afr	0.02902600000000002	4	134	0.093464
chr19-052035175-A-G	chr19	52035175	A	G	6611906	PASS	0.29448	sas	0.16329500000000002	14	134	0.29448
chr19-052035229-A-G	chr19	52035229	A	G	6593	PASS	5.76e-6	nfe	5.2999999999999994e-5	1	134	5.2999999999999994e-5
chr19-052035503-GA-AA	chr19	52035503	GA	AA	4097	VQSRTrancheINDEL95.00to96.00	0	none	2.7300000000000035e-4	0	132	2.7300000000000035e-4
chr19-052035503-GA-G	chr19	52035503	GA	G	4097	VQSRTrancheINDEL95.00to96.00	3.863e-5	eas	1.6699999999999994e-4	0	132	1.6699999999999994e-4
chr19-052035503-GA-GAA	chr19	52035503	GA	GAA	4097	VQSRTrancheINDEL95.00to96.00	0	none	0.002065	0	132	0.002065
chr19-052035503-GA-GAAAAAAAA	chr19	52035503	GA	GAAAAAAAA	4097	VQSRTrancheINDEL95.00to96.00	0	none	0	0	132	1e-6
chr19-052040421-AG-A	chr19	52040421	AG	A	482422.97	PASS	0.015497	nfe	0.01354099999999999	1	134	0.015497
chr19-052041357-G-A	chr19	52041357	G	A	1388231	PASS	0.2902	sas	0.14468400000000003	15	132	0.2902
chr19-052046949-G-C	chr19	52046949	G	C	201546	PASS	0.090293	afr	0.01018899999999999	2	134	0.090293
chr19-052047148-G-T	chr19	52047148	G	T	2164220	PASS	0.56759	sas	0.3252259999999995	37	122	0.56759
chr19-052047178-T-C	chr19	52047178	T	C	220	PASS	1.343e-5	nfe	0	1	108	1.343e-5
chr19-052064599-G-A	chr19	52064599	G	A	6174	PASS	0.00148	nfe	0.002982	0	0	0.002982
chr19-052064993-C-G	chr19	52064993	C	G	126200	PASS	0.018992	nfe	0.01071199999999998	2	134	0.018992
chr19-052065143-C-T	chr19	52065143	C	T	336782	PASS	0.026853	sas	0.01196799999999999	2	134	0.026853
chr19-052065169-T-G	chr19	52065169	T	G	1120048	PASS	0.16832	afr	0.03726900000000002	4	134	0.16832
chr19-052065389-G-A	chr19	52065389	G	A	538364	PASS	0.090401	afr	0.01031999999999999	2	134	0.090401
chr19-052065389-G-C	chr19	52065389	G	C	538364	PASS	1.95e-6	nfe	0	0	134	1.95e-6
chr19-052065895-T-G	chr19	52065895	T	G	4512	VQSRTrancheSNP99.80to99.90	7.2e-7	nfe	0	1	134	1e-6
chr19-052067225-T-TA	chr19	52067225	T	TA	13552.97	VQSRTrancheINDEL95.00to96.00	7.1096e-4	nfe	1.6699999999999994e-4	1	134	7.1096e-4
chr19-052067461-C-G	chr19	52067461	C	G	5005438	PASS	0.2898	sas	0.163915	14	134	0.2898
chr19-052067530-A-G	chr19	52067530	A	G	4482881	PASS	0.29112	sas	0.163753	14	134	0.29112
chr19-052076220-C-G	chr19	52076220	C	G	25144	PASS	0.0033389	nfe	0.00154599999999999	1	132	0.0033389
chr19-052076256-T-C	chr19	52076256	T	C	2085914	PASS	0.29316	sas	0.16312500000000002	14	132	0.29316
chr19-052076812-G-A	chr19	52076812	G	A	49611	PASS	0.0061109	nfe	0.003093	1	126	0.0061109
chr19-052077200-A-C	chr19	52077200	A	C	61535	PASS	0.011908	nfe	0.006291	2	128	0.011908
chr19-052084654-G-A	chr19	52084654	G	A	3641375	PASS	0.35706	eas	0.180589	22	134	0.35706
chr19-052084664-A-G	chr19	52084664	A	G	3794827	PASS	0.35782	eas	0.180778	22	134	0.35782
chr19-052110521-T-G	chr19	52110521	T	G	162786	PASS	0.006484	afr	0.00355	3	134	0.006484
chr19-052110653-C-T	chr19	52110653	C	T	623786	PASS	0.030291	sas	0.024836	2	134	0.030291
chr19-052110833-A-C	chr19	52110833	A	C	95481	PASS	0.050164	afr	0.00969299999999999	3	132	0.050164
chr19-052113569-A-C	chr19	52113569	A	C	2702	PASS	0	none	0.00193399999999999	0	0	0.00193399999999999
chr19-052114378-CA-C	chr19	52114378	CA	C	3663.97	PASS	5.8425e-4	nfe	2.08e-4	0	4	5.8425e-4
chr19-052114378-CA-CAA	chr19	52114378	CA	CAA	3663.97	PASS	0	none	0.002306	1	4	0.002306
chr19-052114525-C-G	chr19	52114525	C	G	172134	PASS	0.13107	afr	0.03139700000000001	1	80	0.13107
chr19-052114791-C-T	chr19	52114791	C	T	690099	PASS	0.1559	afr	0.02263800000000002	3	134	0.1559
chr19-052115230-C-T	chr19	52115230	C	T	348510	PASS	0.0062085	nfe	0.004467	1	134	0.0062085
chr19-052115253-C-T	chr19	52115253	C	T	2515828	PASS	0.04555	sas	0.031789	3	134	0.04555
chr19-052115812-T-C	chr19	52115812	T	C	16654099	PASS	0.64625	afr	0.18897000000000003	16	134	0.64625
chr19-052116096-A-G	chr19	52116096	A	G	322091	PASS	0.0065165	nfe	0.003651	1	134	0.0065165
chr19-052117009-C-G	chr19	52117009	C	G	51813	PASS	0.0048849	nfe	0.001991	1	134	0.0048849
chr19-052117016-G-A	chr19	52117016	G	A	1862580	PASS	0.15134	amr	0.07950800000000001	17	134	0.15134
chr19-052117081-C-T	chr19	52117081	C	T	3252791	PASS	0.64351	afr	0.182098	16	134	0.64351
chr19-052123867-G-A	chr19	52123867	G	A	995602	PASS	0.15713	afr	0.04696500000000001	3	128	0.15713
chr19-052124096-C-T	chr19	52124096	C	T	3007998	PASS	0.6529	afr	0.186551	16	130	0.6529
chr19-052130412-T-G	chr19	52130412	T	G	203423	PASS	0.0097708	afr	0.005519	3	134	0.0097708
chr19-052143040-C-G	chr19	52143040	C	G	618691	PASS	0.049019	sas	0.03131100000000001	2	134	0.049019
chr19-052143122-A-G	chr19	52143122	A	G	987301	PASS	0.10411	afr	0.04238400000000002	3	134	0.10411
chr19-052143385-CA-AA	chr19	52143385	CA	AA	10358206	PASS	0	none	0.00544	0	124	0.00544
chr19-052143385-CA-C	chr19	52143385	CA	C	10358206	PASS	2.7615e-4	nfe	0.00122899999999999	0	124	0.00122899999999999
chr19-052143385-CA-CAA	chr19	52143385	CA	CAA	10358206	PASS	0	none	0.11222700000000002	10	124	0.11222700000000002
chr19-052143385-CA-CAAA	chr19	52143385	CA	CAAA	10358206	PASS	0	none	0.44365399999999994	47	124	0.44365399999999994
chr19-052143385-CA-CAAAA	chr19	52143385	CA	CAAAA	10358206	PASS	0	none	0.01632300000000001	0	124	0.01632300000000001
chr19-052143385-CA-CAAAAA	chr19	52143385	CA	CAAAAA	10358206	PASS	0	none	1.27e-4	0	124	1.27e-4
chr19-052143399-G-A	chr19	52143399	G	A	308441	PASS	0.071911	eas	0.017461	2	134	0.071911
chr19-052143865-G-A	chr19	52143865	G	A	2548	PASS	0.014098	amr	0.00103199999999999	0	0	0.014098
chr19-052154545-G-C	chr19	52154545	G	C	67	PASS	0	none	0	0	6	1e-6
chr19-052154545-G-T	chr19	52154545	G	T	67	PASS	0	none	0	0	6	1e-6
chr19-052155257-T-C	chr19	52155257	T	C	10573946	PASS	0.44873	afr	0.16216400000000003	18	134	0.44873
chr19-052156036-A-C	chr19	52156036	A	C	29114	PASS	5.8266e-4	nfe	2.7300000000000035e-4	1	134	5.8266e-4
chr19-052156619-T-C	chr19	52156619	T	C	2054043	PASS	0.036232	nfe	0.03194800000000001	1	134	0.036232
chr19-052156738-A-G	chr19	52156738	A	G	24675471	PASS	0.60175	afr	0.3367329999999999	31	134	0.60175
chr19-052156942-T-C	chr19	52156942	T	C	38155	PASS	0.0015869	nfe	4.05e-4	1	134	0.0015869
chr19-052157026-C-T	chr19	52157026	C	T	19225166	PASS	0.5751	eas	0.32730399999999954	31	134	0.5751
chr19-052157530-A-G	chr19	52157530	A	G	3450336	PASS	0.34665	sas	0.182907	19	134	0.34665
chr19-052157573-G-A	chr19	52157573	G	A	1681967	PASS	0.27223	sas	0.115106	15	134	0.27223
chr19-052157573-G-T	chr19	52157573	G	T	1681967	PASS	0	none	1.27e-4	0	134	1.27e-4
chr19-052157577-GTT-G	chr19	52157577	GTT	G	704291	ExcessHet	1.12e-6	nfe	4.270000000000005e-4	0	112	4.270000000000005e-4
chr19-052157577-GTT-GT	chr19	52157577	GTT	GT	704291	ExcessHet	0	none	0.04617100000000002	7	112	0.04617100000000002
chr19-052157577-GTT-GTTT	chr19	52157577	GTT	GTTT	704291	ExcessHet	0	none	0.244917	30	112	0.244917
chr19-052157577-GTT-GTTTT	chr19	52157577	GTT	GTTTT	704291	ExcessHet	0	none	0.004618	0	112	0.004618
chr19-052157577-GTT-GTTTTT	chr19	52157577	GTT	GTTTTT	704291	ExcessHet	0	none	7.099999999999998e-5	0	112	7.099999999999998e-5
chr19-052157577-GTT-TTT	chr19	52157577	GTT	TTT	704291	ExcessHet	0	none	2.720000000000003e-4	0	112	2.720000000000003e-4
chr19-052160186-TAAAAAAAA-T	chr19	52160186	TAAAAAAAA	T	1850836.97	PASS	2.9789e-4	mid	1.0799999999999996e-4	0	106	2.9789e-4
chr19-052160186-TAAAAAAAA-TA	chr19	52160186	TAAAAAAAA	TA	1850836.97	PASS	0	none	2.2000000000000003e-5	0	106	2.2000000000000003e-5
chr19-052160186-TAAAAAAAA-TAA	chr19	52160186	TAAAAAAAA	TAA	1850836.97	PASS	0	none	3.6000000000000035e-4	0	106	3.6000000000000035e-4
chr19-052160186-TAAAAAAAA-TAAA	chr19	52160186	TAAAAAAAA	TAAA	1850836.97	PASS	0	none	0.002739	0	106	0.002739
chr19-052160186-TAAAAAAAA-TAAAA	chr19	52160186	TAAAAAAAA	TAAAA	1850836.97	PASS	0	none	0.018501	3	106	0.018501
chr19-052160186-TAAAAAAAA-TAAAAA	chr19	52160186	TAAAAAAAA	TAAAAA	1850836.97	PASS	0	none	0.06571500000000001	5	106	0.06571500000000001
chr19-052160186-TAAAAAAAA-TAAAAAA	chr19	52160186	TAAAAAAAA	TAAAAAA	1850836.97	PASS	0	none	0.16995300000000002	21	106	0.16995300000000002
chr19-052160186-TAAAAAAAA-TAAAAAAA	chr19	52160186	TAAAAAAAA	TAAAAAAA	1850836.97	PASS	0	none	0.207601	28	106	0.207601
chr19-052160186-TAAAAAAAA-TAAAAAAAAA	chr19	52160186	TAAAAAAAA	TAAAAAAAAA	1850836.97	PASS	0	none	0.04118000000000001	3	106	0.04118000000000001
chr19-052160186-TAAAAAAAA-TAAAAAAAAAA	chr19	52160186	TAAAAAAAA	TAAAAAAAAAA	1850836.97	PASS	0	none	0.005309	1	106	0.005309
chr19-052160186-TAAAAAAAA-TAAAAAAAAAAA	chr19	52160186	TAAAAAAAA	TAAAAAAAAAAA	1850836.97	PASS	0	none	7.970000000000003e-4	0	106	7.970000000000003e-4
chr19-052160186-TAAAAAAAA-TAAAAAAAAAAAA	chr19	52160186	TAAAAAAAA	TAAAAAAAAAAAA	1850836.97	PASS	0	none	1.0799999999999996e-4	0	106	1.0799999999999996e-4
chr19-052160186-TAAAAAAAA-TAAAAAAAAAAAAAA	chr19	52160186	TAAAAAAAA	TAAAAAAAAAAAAAA	1850836.97	PASS	0	none	9e-6	0	106	9e-6
chr19-052160187-A-*	chr19	52160187	A	*	2658	PASS	0	none	0.40491599999999944	58	114	0.40491599999999944
chr19-052160187-A-T	chr19	52160187	A	T	2658	PASS	0	none	3.6000000000000035e-4	0	114	3.6000000000000035e-4
chr19-052160207-G-*	chr19	52160207	G	*	1746	VQSRTrancheSNP99.70to99.80	0	none	4.720000000000004e-4	0	114	4.720000000000004e-4
chr19-052160207-G-A	chr19	52160207	G	A	1746	VQSRTrancheSNP99.70to99.80	1.0979e-4	sas	0.00110799999999999	0	114	0.00110799999999999
chr19-052160207-G-T	chr19	52160207	G	T	1746	VQSRTrancheSNP99.70to99.80	7.723e-5	nfe	2.720000000000003e-4	0	114	2.720000000000003e-4
chr19-052160766-A-G	chr19	52160766	A	G	4019137	PASS	0.71158	afr	0.32427899999999943	31	134	0.71158
chr19-052168288-C-T	chr19	52168288	C	T	14675	PASS	0.0022989	nfe	0.00159499999999999	1	130	0.0022989
chr19-052176707-C-A	chr19	52176707	C	A	46465	PASS	0.80196	nfe	0.02781000000000002	0	0	0.80196
chr19-052176871-T-C	chr19	52176871	T	C	23599	PASS	0.21664	nfe	0.01527199999999999	0	0	0.21664
chr19-052176977-A-G	chr19	52176977	A	G	14615	PASS	0.14101	nfe	0.00939899999999999	0	0	0.14101
chr19-052190016-T-G	chr19	52190016	T	G	38	PASS	4.818e-5	afr	0	1	134	4.818e-5
chr19-052190017-T-C	chr19	52190017	T	C	716	PASS	3.41e-6	nfe	0	1	134	3.41e-6
chr19-052190017-T-G	chr19	52190017	T	G	716	PASS	0	none	0	0	134	1e-6
chr19-052190024-T-C	chr19	52190024	T	C	2784525	PASS	0.23525	afr	0.132853	22	134	0.23525
chr19-052190036-GC-CC	chr19	52190036	GC	CC	7420364	PASS	0	none	4.05e-4	0	132	4.05e-4
chr19-052190036-GC-G	chr19	52190036	GC	G	7420364	PASS	0.020223	eas	4.730000000000004e-4	0	132	0.020223
chr19-052190036-GC-GCC	chr19	52190036	GC	GCC	7420364	PASS	0	none	0.31386199999999975	43	132	0.31386199999999975
chr19-052190036-GC-GCCC	chr19	52190036	GC	GCCC	7420364	PASS	0	none	0.01912200000000001	3	132	0.01912200000000001
chr19-052190036-GC-GCCCC	chr19	52190036	GC	GCCCC	7420364	PASS	0	none	0.006163	0	132	0.006163
chr19-052190036-GC-GCCCCC	chr19	52190036	GC	GCCCCC	7420364	PASS	0	none	0.005262	2	132	0.005262
chr19-052190036-GC-GCCCCCC	chr19	52190036	GC	GCCCCCC	7420364	PASS	0	none	0.01330399999999998	0	132	0.01330399999999998
chr19-052190036-GC-GCCCCCCC	chr19	52190036	GC	GCCCCCCC	7420364	PASS	0	none	0.00103599999999999	0	132	0.00103599999999999
chr19-052190036-GC-GCCCCCCCC	chr19	52190036	GC	GCCCCCCCC	7420364	PASS	0	none	7.099999999999998e-5	0	132	7.099999999999998e-5
chr19-052190036-GC-GCCCCCCCCC	chr19	52190036	GC	GCCCCCCCCC	7420364	PASS	0	none	2.2000000000000003e-5	0	132	2.2000000000000003e-5
chr19-052190036-GC-GCCCCCCCCCC	chr19	52190036	GC	GCCCCCCCCCC	7420364	PASS	0	none	0	0	132	1e-6
chr19-052190036-GC-GCCCCCCCCCCCC	chr19	52190036	GC	GCCCCCCCCCCCC	7420364	PASS	0	none	0	0	132	1e-6
chr19-052190036-GC-GCCCCCCCCCCCCCCC	chr19	52190036	GC	GCCCCCCCCCCCCCCC	7420364	PASS	0	none	0	0	132	1e-6
chr19-052190036-GC-GCCCCCCCCCCCCCCCCCCCC	chr19	52190036	GC	GCCCCCCCCCCCCCCCCCCCC	7420364	PASS	0	none	0	0	132	1e-6
chr19-052190036-GC-GCGCCC	chr19	52190036	GC	GCGCCC	7420364	PASS	0	none	0	0	132	1e-6
chr19-052190036-GC-GGCCCCC	chr19	52190036	GC	GGCCCCC	7420364	PASS	0	none	0	0	132	1e-6
chr19-052190036-GC-GGCCCCCCC	chr19	52190036	GC	GGCCCCCCC	7420364	PASS	0	none	2.2000000000000003e-5	0	132	2.2000000000000003e-5
chr19-052190036-GC-GGCCCCCCCC	chr19	52190036	GC	GGCCCCCCCC	7420364	PASS	0	none	0	0	132	1e-6
chr19-052190044-C-A	chr19	52190044	C	A	1979562	PASS	8.2703e-4	sas	5.2999999999999994e-5	0	134	8.2703e-4
chr19-052190044-C-CA	chr19	52190044	C	CA	1979562	PASS	1.84e-5	nfe	0	0	134	1.84e-5
chr19-052190044-C-CCT	chr19	52190044	C	CCT	1979562	PASS	2.194e-5	nfe	1.0799999999999996e-4	0	134	1.0799999999999996e-4
chr19-052190044-C-CT	chr19	52190044	C	CT	1979562	PASS	0.10724	mid	0.07500500000000002	8	134	0.10724
chr19-052190044-C-G	chr19	52190044	C	G	1979562	PASS	5.197e-5	sas	3.6999999999999985e-5	0	134	5.197e-5
chr19-052190044-C-T	chr19	52190044	C	T	1979562	PASS	1.3302e-4	nfe	2.2999999999999995e-4	0	134	2.2999999999999995e-4
chr19-052190045-A-C	chr19	52190045	A	C	3662715	PASS	4.6225e-4	amr	0.00152199999999999	0	132	0.00152199999999999
chr19-052190045-A-G	chr19	52190045	A	G	3662715	PASS	0.22759	afr	0.127332	22	132	0.22759
chr19-052190047-G-*	chr19	52190047	G	*	62217	PASS	0	none	0	0	132	1e-6
chr19-052190047-G-A	chr19	52190047	G	A	62217	PASS	0.013534	sas	0.003956	1	132	0.013534
chr19-052190047-G-C	chr19	52190047	G	C	62217	PASS	4.58e-6	sas	2.5100000000000014e-4	0	132	2.5100000000000014e-4
chr19-052190236-C-G	chr19	52190236	C	G	2088	PASS	2.631e-5	afr	3.6999999999999985e-5	1	134	3.6999999999999985e-5
chr19-052190287-C-T	chr19	52190287	C	T	568108	PASS	0.03705	nfe	0.0273	5	132	0.03705
chr19-052190444-G-A	chr19	52190444	G	A	28196	PASS	0	none	5.2999999999999994e-5	0	112	5.2999999999999994e-5
chr19-052190444-G-T	chr19	52190444	G	T	28196	PASS	0.01279	afr	0.00171699999999999	1	112	0.01279
chr19-052191173-C-T	chr19	52191173	C	T	13085	PASS	0.054253	nfe	0.007792	0	0	0.054253
chr19-052191211-G-A	chr19	52191211	G	A	11502	PASS	0.035955	nfe	0.006991	0	0	0.035955
chr19-052201708-T-C	chr19	52201708	T	C	4502284	PASS	0.58307	afr	0.4112019999999996	52	118	0.58307
chr19-052205811-G-T	chr19	52205811	G	T	1518081	PASS	0.14204	afr	0.119568	23	134	0.14204
chr19-052205918-C-T	chr19	52205918	C	T	354654	PASS	0.031949	mid	0.017698	2	134	0.031949
chr19-052206138-G-A	chr19	52206138	G	A	418	PASS	0	none	0	1	134	1e-6
chr19-052206195-G-A	chr19	52206195	G	A	342942	PASS	0.035757	nfe	0.02661200000000001	3	134	0.035757
chr19-052211181-T-A	chr19	52211181	T	A	1656256	PASS	0.18794	afr	0.077096	14	134	0.18794
chr19-052211466-C-T	chr19	52211466	C	T	1504887	PASS	0.078892	afr	0.03394200000000001	5	134	0.078892
chr19-052211664-G-A	chr19	52211664	G	A	711334	PASS	0.059152	nfe	0.04446500000000002	6	134	0.059152
chr19-052212439-C-A	chr19	52212439	C	A	3397	PASS	8.0855e-4	nfe	2.9400000000000004e-4	1	130	8.0855e-4
chr19-052212463-G-A	chr19	52212463	G	A	1207181	PASS	0.25425	afr	0.10585700000000002	19	132	0.25425
chr19-052212538-G-A	chr19	52212538	G	A	1350481	PASS	0.18142	afr	0.07535400000000002	14	134	0.18142
chr19-052212890-G-A	chr19	52212890	G	A	1135871	PASS	0.061129	nfe	0.043478	6	134	0.061129
chr19-052215631-T-A	chr19	52215631	T	A	3167255	PASS	0.41375	afr	0.239978	37	132	0.41375
chr19-052215758-C-A	chr19	52215758	C	A	1692025	PASS	5.025e-5	nfe	2.2000000000000003e-5	0	134	5.025e-5
chr19-052215758-C-G	chr19	52215758	C	G	1692025	PASS	0.07404	nfe	0.05709700000000001	13	134	0.07404
chr19-052215937-A-G	chr19	52215937	A	G	4894608	PASS	0.29116	afr	0.114219	19	134	0.29116
chr19-052216183-C-T	chr19	52216183	C	T	816578	PASS	0.078611	afr	0.03391600000000001	5	134	0.078611
chr19-052220156-C-T	chr19	52220156	C	T	12482	PASS	0.0011342	nfe	3.160000000000005e-4	1	134	0.0011342
chr19-052220331-T-C	chr19	52220331	T	C	2114997	PASS	0.27017	afr	0.11233200000000004	19	132	0.27017
chr19-052220842-T-C	chr19	52220842	T	C	2119433	PASS	0.34957	eas	0.14463800000000002	15	134	0.34957
chr19-052221275-T-*	chr19	52221275	T	*	795932	PASS	0	none	0	0	134	1e-6
chr19-052221275-T-C	chr19	52221275	T	C	795932	PASS	0.12573	afr	0.063142	13	134	0.12573
chr19-052221979-C-G	chr19	52221979	C	G	10982	PASS	0.0012663	amr	7.740000000000004e-4	1	134	0.0012663
chr19-052222018-A-G	chr19	52222018	A	G	481519	PASS	0.090571	afr	0.03378300000000002	5	134	0.090571
chr19-052222085-T-C	chr19	52222085	T	C	2254250	PASS	0.2819	afr	0.11217700000000004	18	134	0.2819
chr19-052225777-C-T	chr19	52225777	C	T	2387274	PASS	0.13	afr	0.06410600000000002	13	134	0.13
chr19-052225829-A-C	chr19	52225829	A	C	1389376	PASS	0.093205	afr	0.034448	5	134	0.093205
chr19-052225829-A-G	chr19	52225829	A	G	1389376	PASS	9.761e-5	afr	0	0	134	9.761e-5
chr19-052226333-GT-G	chr19	52226333	GT	G	24295	PASS	0.0010362	nfe	0.00188999999999999	0	110	0.00188999999999999
chr19-052226333-GT-GTT	chr19	52226333	GT	GTT	24295	PASS	0	none	0.00945299999999999	0	110	0.00945299999999999
chr19-052226333-GT-GTTT	chr19	52226333	GT	GTTT	24295	PASS	0	none	7.099999999999998e-5	0	110	7.099999999999998e-5
chr19-052226333-GT-TT	chr19	52226333	GT	TT	24295	PASS	0	none	3.6999999999999985e-5	0	110	3.6999999999999985e-5
chr19-052226341-T-C	chr19	52226341	T	C	39739	PASS	0	none	0	0	114	1e-6
chr19-052226341-T-G	chr19	52226341	T	G	39739	PASS	0.045392	afr	0.002714	1	114	0.045392
chr19-052226341-T-TTG	chr19	52226341	T	TTG	39739	PASS	0	none	0	0	114	1e-6
chr19-052226446-T-A	chr19	52226446	T	A	1142462	PASS	0.51978	afr	0.248394	3	4	0.51978
chr19-052226545-A-T	chr19	52226545	A	T	198486	PASS	0.29198	afr	0.05427900000000002	0	0	0.29198
chr19-052226728-C-T	chr19	52226728	C	T	12724	PASS	0.057598	nfe	0.005756	0	0	0.057598
chr19-052229452-A-G	chr19	52229452	A	G	16016	PASS	0.042829	nfe	0.01059499999999998	0	0	0.042829
chr19-052229510-T-C	chr19	52229510	T	C	20997	PASS	0.08884	afr	0.00968399999999999	0	0	0.08884
chr19-052229511-T-A	chr19	52229511	T	A	20997	PASS	0.08884	afr	0.00968399999999999	0	0	0.08884
chr19-052259131-C-A	chr19	52259131	C	A	15552	PASS	0	none	0.01223699999999998	0	0	0.01223699999999998
chr19-052269515-T-C	chr19	52269515	T	C	6016139	PASS	0.51764	afr	0.29086999999999946	37	134	0.51764
chr19-052269742-A-G	chr19	52269742	A	G	8390	PASS	8.5758e-4	nfe	3.6000000000000035e-4	1	134	8.5758e-4
chr19-052269742-A-T	chr19	52269742	A	T	8390	PASS	0	none	0	0	134	1e-6
chr19-052269760-C-T	chr19	52269760	C	T	3999328	PASS	0.50427	afr	0.287576	37	134	0.50427
chr19-052277186-G-C	chr19	52277186	G	C	754578	PASS	0.16735	afr	0.137325	7	42	0.16735
chr19-052277241-C-T	chr19	52277241	C	T	133	PASS	1.609e-5	nfe	0	1	66	1.609e-5
chr19-052277458-CA-AA	chr19	52277458	CA	AA	46467	PASS	0	none	2.2000000000000003e-5	0	132	2.2000000000000003e-5
chr19-052277458-CA-C	chr19	52277458	CA	C	46467	PASS	6.5629e-4	eas	6.100000000000004e-4	0	132	6.5629e-4
chr19-052277458-CA-CAA	chr19	52277458	CA	CAA	46467	PASS	0	none	0.02012500000000002	1	132	0.02012500000000002
chr19-052277458-CA-CAAA	chr19	52277458	CA	CAAA	46467	PASS	0	none	1.27e-4	0	132	1.27e-4
chr19-052277458-CA-CAAAAAAAAACAAA	chr19	52277458	CA	CAAAAAAAAACAAA	46467	PASS	0	none	3.6999999999999985e-5	0	132	3.6999999999999985e-5
chr19-052277458-CA-CAAAAAAAAACAAAA	chr19	52277458	CA	CAAAAAAAAACAAAA	46467	PASS	0	none	4.05e-4	0	132	4.05e-4
chr19-052281553-G-A	chr19	52281553	G	A	1028973	PASS	0.12272	nfe	0.08018100000000002	0	0	0.12272
chr19-052281563-C-G	chr19	52281563	C	G	1656626	PASS	0.20572	nfe	0.13153900000000002	0	0	0.20572
chr19-052281652-T-*	chr19	52281652	T	*	1022744	PASS	0	none	2.2000000000000003e-5	0	0	2.2000000000000003e-5
chr19-052281652-T-G	chr19	52281652	T	G	1022744	PASS	0.20464	eas	0.05966100000000001	0	0	0.20464
chr19-052282012-G-A	chr19	52282012	G	A	435447	PASS	0.039031	sas	0.02533900000000001	5	134	0.039031
chr19-052282502-G-A	chr19	52282502	G	A	628575	PASS	0.13426	nfe	0.08963200000000003	3	18	0.13426
chr19-052282528-C-A	chr19	52282528	C	A	433579	PASS	0	none	0	0	8	1e-6
chr19-052282528-C-G	chr19	52282528	C	G	433579	PASS	1.59e-4	nfe	0	0	8	1.59e-4
chr19-052282528-C-T	chr19	52282528	C	T	433579	PASS	0.12861	nfe	0.091426	2	8	0.12861
chr19-052282692-T-A	chr19	52282692	T	A	356257	PASS	0.27315	nfe	0.14472900000000002	0	0	0.27315
chr19-052283447-CTTTTT-ATTTTT	chr19	52283447	CTTTTT	ATTTTT	1509033	ExcessHet	0	none	0	0	98	1e-6
chr19-052283447-CTTTTT-C	chr19	52283447	CTTTTT	C	1509033	ExcessHet	3.53e-6	nfe	1.27e-4	0	98	1.27e-4
chr19-052283447-CTTTTT-CT	chr19	52283447	CTTTTT	CT	1509033	ExcessHet	0	none	0.002063	0	98	0.002063
chr19-052283447-CTTTTT-CTT	chr19	52283447	CTTTTT	CTT	1509033	ExcessHet	0	none	0.01025799999999999	0	98	0.01025799999999999
chr19-052283447-CTTTTT-CTTT	chr19	52283447	CTTTTT	CTTT	1509033	ExcessHet	0	none	0.04922000000000001	6	98	0.04922000000000001
chr19-052283447-CTTTTT-CTTTT	chr19	52283447	CTTTTT	CTTTT	1509033	ExcessHet	0	none	0.20456600000000005	21	98	0.20456600000000005
chr19-052283447-CTTTTT-CTTTTTT	chr19	52283447	CTTTTT	CTTTTTT	1509033	ExcessHet	0	none	0.178367	17	98	0.178367
chr19-052283447-CTTTTT-CTTTTTTT	chr19	52283447	CTTTTT	CTTTTTTT	1509033	ExcessHet	0	none	0.01799700000000002	4	98	0.01799700000000002
chr19-052283447-CTTTTT-CTTTTTTTT	chr19	52283447	CTTTTT	CTTTTTTTT	1509033	ExcessHet	0	none	0.00142199999999999	0	98	0.00142199999999999
chr19-052283447-CTTTTT-CTTTTTTTTT	chr19	52283447	CTTTTT	CTTTTTTTTT	1509033	ExcessHet	0	none	1.27e-4	0	98	1.27e-4
chr19-052283447-CTTTTT-CTTTTTTTTTT	chr19	52283447	CTTTTT	CTTTTTTTTTT	1509033	ExcessHet	0	none	3.6999999999999985e-5	0	98	3.6999999999999985e-5
chr19-052283447-CTTTTT-CTTTTTTTTTTTT	chr19	52283447	CTTTTT	CTTTTTTTTTTTT	1509033	ExcessHet	0	none	0	0	98	1e-6
chr19-052283447-CTTTTT-TTTTTT	chr19	52283447	CTTTTT	TTTTTT	1509033	ExcessHet	0	none	0	0	98	1e-6
chr19-052283541-A-C	chr19	52283541	A	C	187123	PASS	0.03837	sas	0.02410600000000001	4	112	0.03837
chr19-052283541-A-G	chr19	52283541	A	G	187123	PASS	1.7084e-4	eas	0	0	112	1.7084e-4
chr19-052289918-G-A	chr19	52289918	G	A	1846559	PASS	0.23784	eas	0.189078	29	134	0.23784
chr19-052289950-G-A	chr19	52289950	G	A	1656799	PASS	0.22282	eas	0.126452	21	134	0.22282
chr19-052289950-G-C	chr19	52289950	G	C	1656799	PASS	0	none	0	0	134	1e-6
chr19-052290008-G-*	chr19	52290008	G	*	4016712	PASS	0	none	1.6699999999999994e-4	0	134	1.6699999999999994e-4
chr19-052290008-G-A	chr19	52290008	G	A	4016712	PASS	0.47881	afr	0.24115100000000003	31	134	0.47881
chr19-052290075-G-A	chr19	52290075	G	A	1926107	PASS	0.30566	afr	0.049589	3	134	0.30566
chr19-052290079-A-G	chr19	52290079	A	G	1286163	PASS	0.097547	afr	0.03062000000000002	3	134	0.097547
chr19-052290231-C-T	chr19	52290231	C	T	6738	PASS	7.5975e-4	eas	3.6999999999999985e-5	1	134	7.5975e-4
chr19-052290581-G-A	chr19	52290581	G	A	74301	PASS	0.0023666	nfe	9.640000000000004e-4	1	134	0.0023666
chr19-052291386-A-G	chr19	52291386	A	G	346323	PASS	0.039347	nfe	0.02669100000000001	4	134	0.039347
chr19-052291497-A-G	chr19	52291497	A	G	219823	PASS	0.29193	afr	0.039746	2	60	0.29193
chr19-052291620-G-A	chr19	52291620	G	A	245317	PASS	0.17267	sas	0.08684000000000001	0	2	0.17267
chr19-052291761-CAAAAA-*	chr19	52291761	CAAAAA	*	329108	PASS	0	none	2.2000000000000003e-5	0	0	2.2000000000000003e-5
chr19-052291761-CAAAAA-AAAAAA	chr19	52291761	CAAAAA	AAAAAA	329108	PASS	0	none	3.590000000000004e-4	0	0	3.590000000000004e-4
chr19-052291761-CAAAAA-C	chr19	52291761	CAAAAA	C	329108	PASS	0	none	0	0	0	1e-6
chr19-052291761-CAAAAA-CA	chr19	52291761	CAAAAA	CA	329108	PASS	0	none	1.27e-4	0	0	1.27e-4
chr19-052291761-CAAAAA-CAA	chr19	52291761	CAAAAA	CAA	329108	PASS	0	none	0.00379	0	0	0.00379
chr19-052291761-CAAAAA-CAAA	chr19	52291761	CAAAAA	CAAA	329108	PASS	0	none	0.06936800000000001	0	0	0.06936800000000001
chr19-052291761-CAAAAA-CAAAA	chr19	52291761	CAAAAA	CAAAA	329108	PASS	0	none	0.04871700000000001	0	0	0.04871700000000001
chr19-052291761-CAAAAA-CAAAAAA	chr19	52291761	CAAAAA	CAAAAAA	329108	PASS	0	none	0.02411200000000001	0	0	0.02411200000000001
chr19-052291761-CAAAAA-CAAAAAAA	chr19	52291761	CAAAAA	CAAAAAAA	329108	PASS	0	none	7.010000000000006e-4	0	0	7.010000000000006e-4
chr19-052291761-CAAAAA-CAAAAAAAA	chr19	52291761	CAAAAA	CAAAAAAAA	329108	PASS	0	none	2.2000000000000003e-5	0	0	2.2000000000000003e-5
chr19-052291861-T-C	chr19	52291861	T	C	354966	PASS	0.28597	afr	0.04434400000000002	2	78	0.28597
chr19-052291878-A-C	chr19	52291878	A	C	379721	PASS	0.28743	afr	0.04455700000000001	2	100	0.28743
chr19-052291878-A-G	chr19	52291878	A	G	379721	PASS	0	none	0	0	100	1e-6
chr19-052291905-C-T	chr19	52291905	C	T	834956	PASS	0.21935	eas	0.12143800000000002	18	114	0.21935
chr19-052292020-G-A	chr19	52292020	G	A	33476	PASS	0.0056342	nfe	0.002791	1	128	0.0056342
chr19-052292429-G-A	chr19	52292429	G	A	505761	PASS	0.10016	nfe	0.08236800000000001	9	118	0.10016
chr19-052292501-C-T	chr19	52292501	C	T	76889	PASS	0.023886	nfe	0.017412	2	86	0.023886
chr19-052292732-T-C	chr19	52292732	T	C	143831	PASS	0.29575	nfe	0.07700300000000002	0	0	0.29575
chr19-052292791-A-G	chr19	52292791	A	G	23981	PASS	0	none	0.01370099999999999	0	0	0.01370099999999999
chr19-052293422-A-G	chr19	52293422	A	G	45908	PASS	0.037168	nfe	0.028868	0	0	0.037168
chr19-052293604-ACTCTT-A	chr19	52293604	ACTCTT	A	37260.97	PASS	0.068443	eas	0.01443399999999999	0	0	0.068443
chr19-052293605-C-*	chr19	52293605	C	*	40	PASS	0	none	0.01443399999999999	0	0	0.01443399999999999
chr19-052293605-C-G	chr19	52293605	C	G	40	PASS	0	none	9e-6	0	0	9e-6
chr19-052293620-TTTTG-CTTTG	chr19	52293620	TTTTG	CTTTG	124627	PASS	0	none	0	0	0	1e-6
chr19-052293620-TTTTG-T	chr19	52293620	TTTTG	T	124627	PASS	0.23041	eas	0.049462	0	0	0.23041
chr19-052293624-GT-*	chr19	52293624	GT	*	112	PASS	0	none	0.049462	0	0	0.049462
chr19-052293624-GT-G	chr19	52293624	GT	G	112	PASS	0	none	0	0	0	1e-6
chr19-052293624-GT-TT	chr19	52293624	GT	TT	112	PASS	0	none	2.2000000000000003e-5	0	0	2.2000000000000003e-5
chr19-052293682-A-G	chr19	52293682	A	G	108052	PASS	0.37032	eas	0.060434	0	0	0.37032
chr19-052293750-C-T	chr19	52293750	C	T	64143	PASS	0.14574	nfe	0.03885800000000002	0	0	0.14574
chr19-052293804-TA-T	chr19	52293804	TA	T	72676.97	PASS	0.17768	amr	0.036099	0	0	0.17768
chr19-052293805-AG-*	chr19	52293805	AG	*	723	PASS	0	none	0.036099	0	0	0.036099
chr19-052293805-AG-A	chr19	52293805	AG	A	723	PASS	0	none	9e-6	0	0	9e-6
chr19-052293805-AG-TG	chr19	52293805	AG	TG	723	PASS	0	none	5.160000000000003e-4	0	0	5.160000000000003e-4
chr19-052295157-G-A	chr19	52295157	G	A	11755	PASS	0	none	0.00937299999999998	0	0	0.00937299999999998
chr19-052295243-T-C	chr19	52295243	T	C	12279	PASS	0.08884	eas	0.00874999999999999	0	0	0.08884
chr19-052295476-T-C	chr19	52295476	T	C	24534	PASS	0.097593	nfe	0.017423	0	0	0.097593
chr19-052295781-A-C	chr19	52295781	A	C	56911	PASS	0.51408	nfe	0.03901700000000001	0	0	0.51408
chr19-052300290-A-G	chr19	52300290	A	G	78584	PASS	0.029912	sas	0.005622	1	134	0.029912
chr19-052300416-CTG-C	chr19	52300416	CTG	C	29235110.97	PASS	0.73672	nfe	0.6606860000000003	107	134	0.73672
chr19-052300869-A-G	chr19	52300869	A	G	307029	PASS	0.23012	afr	0.06428200000000002	2	36	0.23012
chr19-052300915-C-T	chr19	52300915	C	T	242457	PASS	0.21871	afr	0.05673300000000002	0	2	0.21871
chr19-052301595-A-G	chr19	52301595	A	G	95053	PASS	0.34158	nfe	0.05475900000000001	0	0	0.34158
chr19-052301596-G-A	chr19	52301596	G	A	84604	PASS	0.34158	nfe	0.04648300000000002	0	0	0.34158
chr19-052302277-T-G	chr19	52302277	T	G	430	PASS	1.9329e-4	nfe	5.2999999999999994e-5	1	36	1.9329e-4
chr19-052307408-G-C	chr19	52307408	G	C	23793	PASS	0.43162	nfe	0.017607	0	0	0.43162
chr19-052313933-T-*	chr19	52313933	T	*	5768486	PASS	0	none	0	0	20	1e-6
chr19-052313933-T-C	chr19	52313933	T	C	5768486	PASS	0.93341	afr	0.682746	15	20	0.93341
chr19-052313951-C-A	chr19	52313951	C	A	137131	PASS	0	none	0	0	34	1e-6
chr19-052313951-C-G	chr19	52313951	C	G	137131	PASS	0.034378	nfe	0.01607300000000001	0	34	0.034378
chr19-052315814-ATTT-A	chr19	52315814	ATTT	A	279308.97	ExcessHet	0	none	0	0	102	1e-6
chr19-052315814-ATTT-AT	chr19	52315814	ATTT	AT	279308.97	ExcessHet	0	none	0.001989	0	102	0.001989
chr19-052315814-ATTT-ATT	chr19	52315814	ATTT	ATT	279308.97	ExcessHet	0	none	0.129351	8	102	0.129351
chr19-052315814-ATTT-ATTTT	chr19	52315814	ATTT	ATTTT	279308.97	ExcessHet	0	none	0.06552100000000001	6	102	0.06552100000000001
chr19-052315814-ATTT-ATTTTT	chr19	52315814	ATTT	ATTTTT	279308.97	ExcessHet	0	none	0.00142299999999999	0	102	0.00142299999999999
chr19-052315849-A-*	chr19	52315849	A	*	2195	PASS	0	none	0	0	134	1e-6
chr19-052315849-A-G	chr19	52315849	A	G	2195	PASS	1.7403e-4	nfe	5.2999999999999994e-5	1	134	1.7403e-4
chr19-052315978-G-A	chr19	52315978	G	A	390499	PASS	0.043771	nfe	0.02815000000000001	9	134	0.043771
chr19-052321724-C-G	chr19	52321724	C	G	4269	PASS	6.41e-5	nfe	5.2999999999999994e-5	1	134	6.41e-5
chr19-052321779-C-T	chr19	52321779	C	T	7338421	PASS	0.20347	nfe	0.186733	30	134	0.20347
chr19-052321982-A-*	chr19	52321982	A	*	33993022	PASS	0	none	0	0	134	1e-6
chr19-052321982-A-G	chr19	52321982	A	G	33993022	PASS	0.59857	nfe	0.545975	82	134	0.59857
chr19-052322160-C-T	chr19	52322160	C	T	10540	PASS	7.453e-5	nfe	7.099999999999998e-5	1	134	7.453e-5
chr19-052322437-A-G	chr19	52322437	A	G	2554	PASS	8.395e-5	nfe	0	1	134	8.395e-5
chr19-052323017-T-G	chr19	52323017	T	G	596690	PASS	0.096792	nfe	0.07088000000000001	8	134	0.096792
chr19-052349270-T-C	chr19	52349270	T	C	19870099	PASS	0.87782	sas	0.760526	111	134	0.87782
chr19-052353702-C-T	chr19	52353702	C	T	8665563	PASS	0.46009	sas	0.3779699999999996	55	134	0.46009
chr19-052354146-G-A	chr19	52354146	G	A	6225185	PASS	0.69306	afr	0.42316999999999966	59	134	0.69306
chr19-052365630-G-A	chr19	52365630	G	A	3845584	PASS	0.22377	nfe	0.19862	34	134	0.22377
chr19-052365769-G-T	chr19	52365769	G	T	39605936	PASS	0.89767	sas	0.8596670000000006	124	134	0.89767
chr19-052365988-T-C	chr19	52365988	T	C	169567	PASS	0.0067052	nfe	0.00355	2	134	0.0067052
chr19-052366007-G-A	chr19	52366007	G	A	1338	PASS	3.257e-5	nfe	0	1	134	3.257e-5
chr19-052366025-G-C	chr19	52366025	G	C	51418757	PASS	0.8955	sas	0.8563880000000005	124	134	0.8955
chr19-052366059-T-A	chr19	52366059	T	A	50642038	PASS	0	none	0	0	134	1e-6
chr19-052366059-T-C	chr19	52366059	T	C	50642038	PASS	0.89088	sas	0.8505100000000002	124	134	0.89088
chr19-052366210-C-T	chr19	52366210	C	T	45507	PASS	0.0028152	afr	4.730000000000004e-4	1	134	0.0028152
chr19-052366281-G-A	chr19	52366281	G	A	51884036	PASS	0.87792	sas	0.8522440000000003	124	134	0.87792
chr19-052366453-C-A	chr19	52366453	C	A	260388	PASS	0.011663	sas	0.004339	1	134	0.011663
chr19-052366799-C-G	chr19	52366799	C	G	10882150	PASS	0.50217	sas	0.3854299999999998	60	134	0.50217
chr19-052367113-GTTTTTTTTTAGTTTTTTC-G	chr19	52367113	GTTTTTTTTTAGTTTTTTC	G	1552367	PASS	0	none	2.2000000000000003e-5	0	10	2.2000000000000003e-5
chr19-052367113-GTTTTTTTTTAGTTTTTTC-GATTTTTTTTTAGTTTTTTC	chr19	52367113	GTTTTTTTTTAGTTTTTTC	GATTTTTTTTTAGTTTTTTC	1552367	PASS	0	none	0	0	10	1e-6
chr19-052367113-GTTTTTTTTTAGTTTTTTC-GTTTTTTTTAGTTTTTTC	chr19	52367113	GTTTTTTTTTAGTTTTTTC	GTTTTTTTTAGTTTTTTC	1552367	PASS	0	none	9e-6	0	10	9e-6
chr19-052367113-GTTTTTTTTTAGTTTTTTC-GTTTTTTTTTTAGTTTTTTC	chr19	52367113	GTTTTTTTTTAGTTTTTTC	GTTTTTTTTTTAGTTTTTTC	1552367	PASS	0	none	0.5300620000000006	9	10	0.5300620000000006
chr19-052367113-GTTTTTTTTTAGTTTTTTC-GTTTTTTTTTTTAGTTTTTTC	chr19	52367113	GTTTTTTTTTAGTTTTTTC	GTTTTTTTTTTTAGTTTTTTC	1552367	PASS	0	none	0.02121700000000002	1	10	0.02121700000000002
chr19-052367113-GTTTTTTTTTAGTTTTTTC-GTTTTTTTTTTTTAGTTTTTTC	chr19	52367113	GTTTTTTTTTAGTTTTTTC	GTTTTTTTTTTTTAGTTTTTTC	1552367	PASS	0	none	4.260000000000005e-4	0	10	4.260000000000005e-4
chr19-052367113-GTTTTTTTTTAGTTTTTTC-GTTTTTTTTTTTTTAGTTTTTTC	chr19	52367113	GTTTTTTTTTAGTTTTTTC	GTTTTTTTTTTTTTAGTTTTTTC	1552367	PASS	0	none	0	0	10	1e-6
chr19-052367113-GTTTTTTTTTAGTTTTTTC-TTTTTTTTTTAGTTTTTTC	chr19	52367113	GTTTTTTTTTAGTTTTTTC	TTTTTTTTTTAGTTTTTTC	1552367	PASS	0	none	2.500000000000001e-4	0	10	2.500000000000001e-4
chr19-052367131-CT-*	chr19	52367131	CT	*	74217	VQSRTrancheINDEL95.00to96.00	0	none	3.6999999999999985e-5	0	2	3.6999999999999985e-5
chr19-052367131-CT-AT	chr19	52367131	CT	AT	74217	VQSRTrancheINDEL95.00to96.00	0	none	0	0	2	1e-6
chr19-052367131-CT-C	chr19	52367131	CT	C	74217	VQSRTrancheINDEL95.00to96.00	0.012651	mid	0.00934699999999998	0	2	0.012651
chr19-052367131-CT-CTT	chr19	52367131	CT	CTT	74217	VQSRTrancheINDEL95.00to96.00	0	none	0.03199300000000002	0	2	0.03199300000000002
chr19-052367131-CT-CTTT	chr19	52367131	CT	CTTT	74217	VQSRTrancheINDEL95.00to96.00	0	none	4.710000000000004e-4	0	2	4.710000000000004e-4
chr19-052367131-CT-CTTTT	chr19	52367131	CT	CTTTT	74217	VQSRTrancheINDEL95.00to96.00	0	none	9e-6	0	2	9e-6
chr19-052367131-CT-TT	chr19	52367131	CT	TT	74217	VQSRTrancheINDEL95.00to96.00	0	none	2.2000000000000003e-5	0	2	2.2000000000000003e-5
chr19-052367473-G-A	chr19	52367473	G	A	93017	PASS	0.4806	nfe	0.06395300000000002	0	0	0.4806
chr19-052367608-CA-C	chr19	52367608	CA	C	36433.97	PASS	0.34158	nfe	0.023215	0	0	0.34158
chr19-052367712-T-TG	chr19	52367712	T	TG	32886.97	PASS	0	none	9e-6	0	0	9e-6
chr19-052367712-T-TTTG	chr19	52367712	T	TTTG	32886.97	PASS	0.17768	nfe	0.016767	0	0	0.17768
chr19-052369770-A-G	chr19	52369770	A	G	10308403	PASS	0.86095	afr	0.8030980000000008	106	130	0.86095
chr19-052369851-G-A	chr19	52369851	G	A	65048	PASS	0.0065899	nfe	0.003499	2	134	0.0065899
chr19-052370072-C-T	chr19	52370072	C	T	903472	PASS	0.083854	sas	0.04876100000000001	14	134	0.083854
chr19-052370092-C-T	chr19	52370092	C	T	1002015	PASS	0.18909	afr	0.06225900000000001	3	134	0.18909
chr19-052370208-G-A	chr19	52370208	G	A	7647547	PASS	0.84995	afr	0.7849860000000001	102	124	0.84995
chr19-052370365-G-A	chr19	52370365	G	A	784635	PASS	0.22371	nfe	0.179772	4	22	0.22371
chr19-052372996-A-*	chr19	52372996	A	*	1136	PASS	0	none	0	0	104	1e-6
chr19-052372996-A-G	chr19	52372996	A	G	1136	PASS	5.3478e-4	nfe	5.2999999999999994e-5	0	104	5.3478e-4
chr19-052372996-A-T	chr19	52372996	A	T	1136	PASS	4.82e-6	nfe	0	0	104	4.82e-6
chr19-052373132-G-A	chr19	52373132	G	A	1687648	PASS	0.10157	nfe	0.07350100000000001	10	132	0.10157
chr19-052374211-ATTT-A	chr19	52374211	ATTT	A	1340244	ExcessHet	3.153e-5	nfe	1.47e-4	0	112	1.47e-4
chr19-052374211-ATTT-AT	chr19	52374211	ATTT	AT	1340244	ExcessHet	0	none	0.01005299999999998	3	112	0.01005299999999998
chr19-052374211-ATTT-ATT	chr19	52374211	ATTT	ATT	1340244	ExcessHet	0	none	0.189423	30	112	0.189423
chr19-052374211-ATTT-ATTTT	chr19	52374211	ATTT	ATTTT	1340244	ExcessHet	0	none	0.202596	21	112	0.202596
chr19-052374211-ATTT-ATTTTT	chr19	52374211	ATTT	ATTTTT	1340244	ExcessHet	0	none	0.010523	1	112	0.010523
chr19-052374211-ATTT-ATTTTTT	chr19	52374211	ATTT	ATTTTTT	1340244	ExcessHet	0	none	0.003421	0	112	0.003421
chr19-052374211-ATTT-ATTTTTTT	chr19	52374211	ATTT	ATTTTTTT	1340244	ExcessHet	0	none	3.6000000000000035e-4	0	112	3.6000000000000035e-4
chr19-052374211-ATTT-ATTTTTTTT	chr19	52374211	ATTT	ATTTTTTTT	1340244	ExcessHet	0	none	0	0	112	1e-6
chr19-052374211-ATTT-ATTTTTTTTT	chr19	52374211	ATTT	ATTTTTTTTT	1340244	ExcessHet	0	none	0	0	112	1e-6
chr19-052374211-ATTT-TTTT	chr19	52374211	ATTT	TTTT	1340244	ExcessHet	0	none	1.27e-4	0	112	1.27e-4
chr19-052374212-T-*	chr19	52374212	T	*	90	VQSRTrancheSNP99.70to99.80	0	none	0.200148	33	78	0.200148
chr19-052374212-T-C	chr19	52374212	T	C	90	VQSRTrancheSNP99.70to99.80	0	none	0	1	78	1e-6
chr19-052374254-C-A	chr19	52374254	C	A	382879	PASS	0	none	0	0	134	1e-6
chr19-052374254-C-T	chr19	52374254	C	T	382879	PASS	0.040434	nfe	0.03054000000000002	7	134	0.040434
chr19-052374463-ATTT-A	chr19	52374463	ATTT	A	1314293	ExcessHet	0	none	0	0	102	1e-6
chr19-052374463-ATTT-AT	chr19	52374463	ATTT	AT	1314293	ExcessHet	0	none	0.00188999999999999	0	102	0.00188999999999999
chr19-052374463-ATTT-ATT	chr19	52374463	ATTT	ATT	1314293	ExcessHet	0	none	0.31201399999999974	38	102	0.31201399999999974
chr19-052374463-ATTT-ATTTT	chr19	52374463	ATTT	ATTTT	1314293	ExcessHet	0	none	0.110871	10	102	0.110871
chr19-052374463-ATTT-ATTTTT	chr19	52374463	ATTT	ATTTTT	1314293	ExcessHet	0	none	4.720000000000004e-4	0	102	4.720000000000004e-4
chr19-052374463-ATTT-ATTTTTT	chr19	52374463	ATTT	ATTTTTT	1314293	ExcessHet	0	none	0	0	102	1e-6
chr19-052374463-ATTT-GTTT	chr19	52374463	ATTT	GTTT	1314293	ExcessHet	0	none	0	0	102	1e-6
chr19-052374464-T-*	chr19	52374464	T	*	339	PASS	0	none	0.3142299999999998	38	96	0.3142299999999998
chr19-052374464-T-A	chr19	52374464	T	A	339	PASS	5.406e-5	afr	0	0	96	5.406e-5
chr19-052374524-A-G	chr19	52374524	A	G	444191	PASS	0.17649	afr	0.01516999999999998	1	134	0.17649
chr19-052374803-C-T	chr19	52374803	C	T	7560	PASS	0.0025323	nfe	7.730000000000004e-4	0	94	0.0025323
chr19-052379402-CTTTT-*	chr19	52379402	CTTTT	*	812496	ExcessHet	0	none	0	0	0	1e-6
chr19-052379402-CTTTT-C	chr19	52379402	CTTTT	C	812496	ExcessHet	7.27e-6	sas	6.999999999999998e-5	0	0	6.999999999999998e-5
chr19-052379402-CTTTT-CT	chr19	52379402	CTTTT	CT	812496	ExcessHet	0	none	7.480000000000004e-4	0	0	7.480000000000004e-4
chr19-052379402-CTTTT-CTT	chr19	52379402	CTTTT	CTT	812496	ExcessHet	0	none	0.012081	0	0	0.012081
chr19-052379402-CTTTT-CTTT	chr19	52379402	CTTTT	CTTT	812496	ExcessHet	0	none	0.137115	0	0	0.137115
chr19-052379402-CTTTT-CTTTTT	chr19	52379402	CTTTT	CTTTTT	812496	ExcessHet	0	none	0.101544	0	0	0.101544
chr19-052379402-CTTTT-CTTTTTT	chr19	52379402	CTTTT	CTTTTTT	812496	ExcessHet	0	none	0.004527	0	0	0.004527
chr19-052379402-CTTTT-CTTTTTTT	chr19	52379402	CTTTT	CTTTTTTT	812496	ExcessHet	0	none	2.93e-4	0	0	2.93e-4
chr19-052379402-CTTTT-CTTTTTTTT	chr19	52379402	CTTTT	CTTTTTTTT	812496	ExcessHet	0	none	3.6999999999999985e-5	0	0	3.6999999999999985e-5
chr19-052379402-CTTTT-CTTTTTTTTTTTT	chr19	52379402	CTTTT	CTTTTTTTTTTTT	812496	ExcessHet	0	none	0	0	0	1e-6
chr19-052379402-CTTTT-TTTTT	chr19	52379402	CTTTT	TTTTT	812496	ExcessHet	0	none	7.240000000000005e-4	0	0	7.240000000000005e-4
chr19-052379480-T-C	chr19	52379480	T	C	3504693	PASS	0.51704	sas	0.26721799999999973	0	0	0.51704
chr19-052379552-C-T	chr19	52379552	C	T	3676528	PASS	0.51426	sas	0.2616239999999994	0	0	0.51426
chr19-052379571-T-A	chr19	52379571	T	A	3298073	PASS	0.50455	sas	0.26000999999999935	0	0	0.50455
chr19-052383892-TA-T	chr19	52383892	TA	T	11718748.97	PASS	0.51499	sas	0.3901329999999999	59	134	0.51499
chr19-052383993-T-TCAA	chr19	52383993	T	TCAA	21548762.97	PASS	0.52081	sas	0.39535	59	134	0.52081
chr19-052384029-A-G	chr19	52384029	A	G	6176139	PASS	0.24378	afr	0.13543500000000003	12	134	0.24378
chr19-052384174-A-C	chr19	52384174	A	C	28865654	PASS	0.52236	sas	0.395458	59	134	0.52236
chr19-052384184-A-C	chr19	52384184	A	C	28225210	PASS	0.52226	sas	0.394782	59	134	0.52226
chr19-052384184-A-G	chr19	52384184	A	G	28225210	PASS	5.724e-5	nfe	9e-6	0	134	5.724e-5
chr19-052384350-G-*	chr19	52384350	G	*	1093012	PASS	0	none	0.003799	0	92	0.003799
chr19-052384350-G-A	chr19	52384350	G	A	1093012	PASS	0.037725	nfe	0.01918000000000001	1	92	0.037725
chr19-052384651-T-C	chr19	52384651	T	C	14412180	PASS	0.52194	sas	0.40070299999999937	59	134	0.52194
chr19-052384750-G-C	chr19	52384750	G	C	141033	PASS	0	none	0	0	64	1e-6
chr19-052384750-G-T	chr19	52384750	G	T	141033	PASS	0.0032209	sas	0.01084799999999999	6	64	0.01084799999999999
chr19-052384751-C-CG	chr19	52384751	C	CG	158534.97	VQSRTrancheINDEL99.50to99.90	0.0018541	sas	0.01118199999999999	6	132	0.01118199999999999
chr19-052384753-CAAGT-C	chr19	52384753	CAAGT	C	168601.97	VQSRTrancheINDEL99.90to99.95	0.0040147	sas	0.011293	6	68	0.011293
chr19-052384754-A-*	chr19	52384754	A	*	68.97	VQSRTrancheINDEL99.90to99.95	0	none	0.011293	6	68	0.011293
chr19-052384754-A-AACATCAGAGAATACATACTGGAGAGAAACCTTACAAATGC	chr19	52384754	A	AACATCAGAGAATACATACTGGAGAGAAACCTTACAAATGC	68.97	VQSRTrancheINDEL99.90to99.95	0	none	0	0	68	1e-6
chr19-052384757-T-*	chr19	52384757	T	*	71.97	VQSRTrancheINDEL99.95to100.00	0	none	0.011293	6	68	0.011293
chr19-052384757-T-TGACTGTGGCAAGGTA	chr19	52384757	T	TGACTGTGGCAAGGTA	71.97	VQSRTrancheINDEL99.95to100.00	0	none	0	0	68	1e-6
chr19-052384759-T-A	chr19	52384759	T	A	193056	VQSRTrancheINDEL99.90to99.95	0	none	0	0	64	1e-6
chr19-052384759-T-TCCG	chr19	52384759	T	TCCG	193056	VQSRTrancheINDEL99.90to99.95	0.0050334	sas	0.01155299999999998	6	64	0.01155299999999998
chr19-052384762-T-C	chr19	52384762	T	C	221335	PASS	0.0061816	sas	0.01181399999999999	6	64	0.01181399999999999
chr19-052384765-A-AC	chr19	52384765	A	AC	226504	VQSRTrancheINDEL99.90to99.95	3.34e-6	nfe	0	0	64	3.34e-6
chr19-052384765-A-T	chr19	52384765	A	T	226504	VQSRTrancheINDEL99.90to99.95	0.0072456	sas	0.01181399999999999	6	64	0.01181399999999999
chr19-052384767-C-CA	chr19	52384767	C	CA	234325.97	VQSRTrancheINDEL99.90to99.95	0.002794	sas	0.01191399999999999	6	132	0.01191399999999999
chr19-052384769-AAT-A	chr19	52384769	AAT	A	267048	VQSRTrancheINDEL99.90to99.95	4.81e-6	nfe	0	0	66	4.81e-6
chr19-052384769-AAT-GAT	chr19	52384769	AAT	GAT	267048	VQSRTrancheINDEL99.90to99.95	0	none	0.01197199999999999	6	66	0.01197199999999999
chr19-052384770-AT-*	chr19	52384770	AT	*	274776.97	VQSRTrancheINDEL99.90to99.95	0	none	0	0	66	1e-6
chr19-052384770-AT-A	chr19	52384770	AT	A	274776.97	VQSRTrancheINDEL99.90to99.95	0.0086956	sas	0.01197199999999999	6	66	0.01197199999999999
chr19-052384771-T-*	chr19	52384771	T	*	1913.97	VQSRTrancheINDEL99.95to100.00	0	none	0.01199699999999999	6	64	0.01199699999999999
chr19-052384771-T-TGCAGTGACTGTGGCAAGGTATTTAGTCGACTTCCGTGCCTTACACGA	chr19	52384771	T	TGCAGTGACTGTGGCAAGGTATTTAGTCGACTTCCGTGCCTTACACGA	1913.97	VQSRTrancheINDEL99.95to100.00	0	none	0	0	64	1e-6
chr19-052384777-T-A	chr19	52384777	T	A	295125	PASS	0.010153	sas	0.01202399999999999	6	66	0.01202399999999999
chr19-052384781-A-G	chr19	52384781	A	G	337899	PASS	0.012979	sas	0.012103	6	68	0.012979
chr19-052384781-A-T	chr19	52384781	A	T	337899	PASS	0	none	0	0	68	1e-6
chr19-052384783-G-T	chr19	52384783	G	T	372342	PASS	0.013721	sas	0.012155	6	68	0.013721
chr19-052384789-G-GACATCAAAGAGTTCACACT	chr19	52384789	G	GACATCAAAGAGTTCACACT	449849	VQSRTrancheINDEL99.90to99.95	1.91e-6	nfe	2.2000000000000003e-5	0	72	2.2000000000000003e-5
chr19-052384789-G-T	chr19	52384789	G	T	449849	VQSRTrancheINDEL99.90to99.95	0.016363	sas	0.012157	6	72	0.016363
chr19-052384795-G-*	chr19	52384795	G	*	8601607	PASS	0	none	0	0	132	1e-6
chr19-052384795-G-A	chr19	52384795	G	A	8601607	PASS	0.24513	afr	0.136988	12	132	0.24513
chr19-052384796-C-*	chr19	52384796	C	*	486417	PASS	0	none	0	0	80	1e-6
chr19-052384796-C-A	chr19	52384796	C	A	486417	PASS	0.018141	sas	0.01401899999999998	6	80	0.018141
chr19-052384797-A-G	chr19	52384797	A	G	475949	PASS	0.017421	sas	0.01223799999999998	6	80	0.017421
chr19-052384816-A-ATT	chr19	52384816	A	ATT	60608.97	VQSRTrancheINDEL99.95to100.00	8.3709e-4	sas	0.005364	3	132	0.005364
chr19-052384817-T-TTTGG	chr19	52384817	T	TTTGG	3666340.97	ExcessHet	9.0823e-4	sas	2.7300000000000035e-4	0	134	9.0823e-4
chr19-052384817-T-TTTGGGAGGCCGAG	chr19	52384817	T	TTTGGGAGGCCGAG	3666340.97	ExcessHet	6.5668e-4	sas	8.9e-5	0	134	6.5668e-4
chr19-052384817-T-TTTGGGAGGCCGAGGCAG	chr19	52384817	T	TTTGGGAGGCCGAGGCAG	3666340.97	ExcessHet	8.48e-6	eas	9e-6	0	134	9e-6
chr19-052384817-T-TTTGGGAGGCCGAGGCGG	chr19	52384817	T	TTTGGGAGGCCGAGGCGG	3666340.97	ExcessHet	0.13747	sas	0.212694	24	134	0.212694
chr19-052384817-T-TTTGGGAGGCCGAGGCGGGTGGATCATGAG	chr19	52384817	T	TTTGGGAGGCCGAGGCGGGTGGATCATGAG	3666340.97	ExcessHet	0.0018029	sas	1.27e-4	0	134	0.0018029
chr19-052384817-T-TTTGGGAGGCCGAGGCGGGTGGATCATGAGGTCAGGAGATCGAGACCATCCTGGCTAACAAG	chr19	52384817	T	TTTGGGAGGCCGAGGCGGGTGGATCATGAGGTCAGGAGATCGAGACCATCCTGGCTAACAAG	3666340.97	ExcessHet	0.0014933	sas	0.007586	1	134	0.007586
chr19-052384817-T-TTTGGGAGGCCGAGGCGGGTGGATCATGAGGTCAGGAGATCGAGACCATCCTGGCTAACAAGGTGAAACCCC	chr19	52384817	T	TTTGGGAGGCCGAGGCGGGTGGATCATGAGGTCAGGAGATCGAGACCATCCTGGCTAACAAGGTGAAACCCC	3666340.97	ExcessHet	1.1985e-4	eas	9e-6	0	134	1.1985e-4
chr19-052384817-T-TTTGGGAGGCTGAGGCGG	chr19	52384817	T	TTTGGGAGGCTGAGGCGG	3666340.97	ExcessHet	0	none	0	0	134	1e-6
chr19-052384818-G-GGGAGGCCGAGGCGGGTGGATCATGAGGTCAGGAGATCGAGACCATCC	chr19	52384818	G	GGGAGGCCGAGGCGGGTGGATCATGAGGTCAGGAGATCGAGACCATCC	71460	VQSRTrancheINDEL99.95to100.00	9.5694e-4	sas	0.00536	3	104	0.00536
chr19-052384818-G-T	chr19	52384818	G	T	71460	VQSRTrancheINDEL99.95to100.00	0.0093141	sas	0.003142	0	104	0.0093141
chr19-052384820-G-GGATCATGAGGTCAGGAGATC	chr19	52384820	G	GGATCATGAGGTCAGGAGATC	4362.97	VQSRTrancheINDEL99.95to100.00	0.0012229	mid	2.7300000000000035e-4	1	132	0.0012229
chr19-052384820-G-GGATCATGAGGTCAGGAGATCGAGACCATCCTGGCTAACAAGGTGAAACCCC	chr19	52384820	G	GGATCATGAGGTCAGGAGATCGAGACCATCCTGGCTAACAAGGTGAAACCCC	4362.97	VQSRTrancheINDEL99.95to100.00	1.5619e-4	eas	9e-6	0	132	1.5619e-4
chr19-052384820-G-GGGAGGCCGAGGC	chr19	52384820	G	GGGAGGCCGAGGC	4362.97	VQSRTrancheINDEL99.95to100.00	9.2947e-4	amr	6.340000000000003e-4	0	132	9.2947e-4
chr19-052384821-GCAAAGCATTTA-G	chr19	52384821	GCAAAGCATTTA	G	2415383.97	ExcessHet	9.309e-5	sas	5.2999999999999994e-5	0	132	9.309e-5
chr19-052384821-GCAAAGCATTTA-GAGCATTTA	chr19	52384821	GCAAAGCATTTA	GAGCATTTA	2415383.97	ExcessHet	0	none	0.006163	1	132	0.006163
chr19-052384821-GCAAAGCATTTA-GATCAAAGCATTTA	chr19	52384821	GCAAAGCATTTA	GATCAAAGCATTTA	2415383.97	ExcessHet	0	none	0.095465	9	132	0.095465
chr19-052384821-GCAAAGCATTTA-GATCATGAGGTCAAAGCATTTA	chr19	52384821	GCAAAGCATTTA	GATCATGAGGTCAAAGCATTTA	2415383.97	ExcessHet	0	none	2.9400000000000004e-4	0	132	2.9400000000000004e-4
chr19-052384821-GCAAAGCATTTA-GATCATGAGGTCAGGAGATCAAAGCATTTA	chr19	52384821	GCAAAGCATTTA	GATCATGAGGTCAGGAGATCAAAGCATTTA	2415383.97	ExcessHet	0	none	3.160000000000005e-4	0	132	3.160000000000005e-4
chr19-052384821-GCAAAGCATTTA-GATCATGAGGTCAGGAGATCAAGACCATCCTGGCTAACAAAGCATTTA	chr19	52384821	GCAAAGCATTTA	GATCATGAGGTCAGGAGATCAAGACCATCCTGGCTAACAAAGCATTTA	2415383.97	ExcessHet	0	none	0	0	132	1e-6
chr19-052384821-GCAAAGCATTTA-GATCATGAGGTCAGGAGATCAAGACCATCCTGGCTAACAAGGTGAAACCCAAAGCATTTA	chr19	52384821	GCAAAGCATTTA	GATCATGAGGTCAGGAGATCAAGACCATCCTGGCTAACAAGGTGAAACCCAAAGCATTTA	2415383.97	ExcessHet	0	none	0	0	132	1e-6
chr19-052384821-GCAAAGCATTTA-GATCATGAGGTCAGGAGATCGAGACCAAAGCATTTA	chr19	52384821	GCAAAGCATTTA	GATCATGAGGTCAGGAGATCGAGACCAAAGCATTTA	2415383.97	ExcessHet	0	none	0.00142399999999999	0	132	0.00142399999999999
chr19-052384821-GCAAAGCATTTA-GATCATGAGGTCAGGAGATCGAGACCATCAAAGCATTTA	chr19	52384821	GCAAAGCATTTA	GATCATGAGGTCAGGAGATCGAGACCATCAAAGCATTTA	2415383.97	ExcessHet	0	none	2.9400000000000004e-4	0	132	2.9400000000000004e-4
chr19-052384821-GCAAAGCATTTA-GATCATGAGGTCAGGAGATCGAGACCATCCAAAGCATTTA	chr19	52384821	GCAAAGCATTTA	GATCATGAGGTCAGGAGATCGAGACCATCCAAAGCATTTA	2415383.97	ExcessHet	0	none	0.00893699999999999	0	132	0.00893699999999999
chr19-052384821-GCAAAGCATTTA-GATCATGAGGTCAGGAGATCGAGACCATCCTGGCTAACAAAGCATTTA	chr19	52384821	GCAAAGCATTTA	GATCATGAGGTCAGGAGATCGAGACCATCCTGGCTAACAAAGCATTTA	2415383.97	ExcessHet	0	none	0.03205300000000002	3	132	0.03205300000000002
chr19-052384821-GCAAAGCATTTA-GATCATGAGGTCAGGAGATCGAGACCATCCTGGCTAACAAGGTGAAACCCAAAGCATTTA	chr19	52384821	GCAAAGCATTTA	GATCATGAGGTCAGGAGATCGAGACCATCCTGGCTAACAAGGTGAAACCCAAAGCATTTA	2415383.97	ExcessHet	0	none	0.024861	1	132	0.024861
chr19-052384821-GCAAAGCATTTA-GATCATGAGGTCAGGAGATCGAGACCATCCTGGCTAACAAGGTGAAACCCCAAAGCATTTA	chr19	52384821	GCAAAGCATTTA	GATCATGAGGTCAGGAGATCGAGACCATCCTGGCTAACAAGGTGAAACCCCAAAGCATTTA	2415383.97	ExcessHet	0	none	0.00977099999999999	3	132	0.00977099999999999
chr19-052384821-GCAAAGCATTTA-GATCATGAGGTCAGGAGATCGAGACCATCCTGGCTAACAAGGTGAAACCCCGTCAAAGCATTTA	chr19	52384821	GCAAAGCATTTA	GATCATGAGGTCAGGAGATCGAGACCATCCTGGCTAACAAGGTGAAACCCCGTCAAAGCATTTA	2415383.97	ExcessHet	0	none	3.6999999999999985e-5	0	132	3.6999999999999985e-5
chr19-052384821-GCAAAGCATTTA-GATCATGAGGTCAGGAGATCGAGGCCATCCTGGCTAACAAGGTGAAACCCCAAAGCATTTA	chr19	52384821	GCAAAGCATTTA	GATCATGAGGTCAGGAGATCGAGGCCATCCTGGCTAACAAGGTGAAACCCCAAAGCATTTA	2415383.97	ExcessHet	0	none	0	0	132	1e-6
chr19-052384821-GCAAAGCATTTA-GGAGGCCAAAGCATTTA	chr19	52384821	GCAAAGCATTTA	GGAGGCCAAAGCATTTA	2415383.97	ExcessHet	0	none	0.00122899999999999	0	132	0.00122899999999999
chr19-052384822-C-*	chr19	52384822	C	*	65043	VQSRTrancheINDEL99.95to100.00	0	none	0.006285	1	90	0.006285
chr19-052384822-C-CATGAGGTCAGGAGATCGAGACCATCCTGGCTAACAAGGTG	chr19	52384822	C	CATGAGGTCAGGAGATCGAGACCATCCTGGCTAACAAGGTG	65043	VQSRTrancheINDEL99.95to100.00	0.0020305	eas	0.00436	1	90	0.00436
chr19-052384822-C-CATGAGGTCAGGAGATCGAGACCATCCTGGCTAACACGGTG	chr19	52384822	C	CATGAGGTCAGGAGATCGAGACCATCCTGGCTAACACGGTG	65043	VQSRTrancheINDEL99.95to100.00	4.266e-5	eas	0	0	90	4.266e-5
chr19-052384822-C-G	chr19	52384822	C	G	65043	VQSRTrancheINDEL99.95to100.00	0.0027179	nfe	2.720000000000003e-4	0	90	0.0027179
chr19-052384823-A-*	chr19	52384823	A	*	1178630	ExcessHet	0	none	0.006292	1	132	0.006292
chr19-052384823-A-AGGCCGAGGCGGGTGGATC	chr19	52384823	A	AGGCCGAGGCGGGTGGATC	1178630	ExcessHet	0.0019905	nfe	2.09e-4	0	132	0.0019905
chr19-052384823-A-AT	chr19	52384823	A	AT	1178630	ExcessHet	0.0016502	nfe	1.27e-4	0	132	0.0016502
chr19-052384823-A-ATG	chr19	52384823	A	ATG	1178630	ExcessHet	0.0053407	mid	0.006086	0	132	0.006086
chr19-052384823-A-ATGAGGTCAGG	chr19	52384823	A	ATGAGGTCAGG	1178630	ExcessHet	4.609e-4	nfe	2.2000000000000003e-5	0	132	4.609e-4
chr19-052384823-A-ATGAGGTCAGGAG	chr19	52384823	A	ATGAGGTCAGGAG	1178630	ExcessHet	1.734e-5	nfe	1.88e-4	0	132	1.88e-4
chr19-052384823-A-ATGAGGTCAGGAGATCG	chr19	52384823	A	ATGAGGTCAGGAGATCG	1178630	ExcessHet	8.5802e-4	mid	8.9e-5	0	132	8.5802e-4
chr19-052384823-A-ATGAGGTCAGGAGATCGAG	chr19	52384823	A	ATGAGGTCAGGAGATCGAG	1178630	ExcessHet	0.0012684	mid	1.6699999999999994e-4	0	132	0.0012684
chr19-052384823-A-ATGAGGTCAGGAGATCGAGACCATCCTGGCT	chr19	52384823	A	ATGAGGTCAGGAGATCGAGACCATCCTGGCT	1178630	ExcessHet	4.7402e-4	eas	0.00219	2	132	0.00219
chr19-052384823-A-ATGAGGTCAGGAGATCGAGACCATCCTGGCTAAC	chr19	52384823	A	ATGAGGTCAGGAGATCGAGACCATCCTGGCTAAC	1178630	ExcessHet	0.037657	sas	0.073796	6	132	0.073796
chr19-052384823-A-ATGAGGTCAGGAGATCGAGACCATCCTGGCTAACAAGGTG	chr19	52384823	A	ATGAGGTCAGGAGATCGAGACCATCCTGGCTAACAAGGTG	1178630	ExcessHet	0.0012959	eas	0.003829	0	132	0.003829
chr19-052384823-A-C	chr19	52384823	A	C	1178630	ExcessHet	4.81e-5	sas	2.2000000000000003e-5	0	132	4.81e-5
chr19-052384823-A-G	chr19	52384823	A	G	1178630	ExcessHet	7.1685e-4	amr	9.640000000000004e-4	0	132	9.640000000000004e-4
chr19-052384824-A-*	chr19	52384824	A	*	13831	VQSRTrancheINDEL99.95to100.00	0	none	0.006284	1	88	0.006284
chr19-052384824-A-AGGTC	chr19	52384824	A	AGGTC	13831	VQSRTrancheINDEL99.95to100.00	0.0016288	mid	3.160000000000005e-4	0	88	0.0016288
chr19-052384824-A-AGGTCAGG	chr19	52384824	A	AGGTCAGG	13831	VQSRTrancheINDEL99.95to100.00	6.5224e-4	sas	0.002813	0	88	0.002813
chr19-052384824-A-AGGTCAGGAGATCG	chr19	52384824	A	AGGTCAGGAGATCG	13831	VQSRTrancheINDEL99.95to100.00	0.0018393	mid	4.720000000000004e-4	0	88	0.0018393
chr19-052384824-A-G	chr19	52384824	A	G	13831	VQSRTrancheINDEL99.95to100.00	0.0012438	nfe	1.6699999999999994e-4	0	88	0.0012438
chr19-052384825-A-*	chr19	52384825	A	*	8314	VQSRTrancheSNP99.70to99.80	0	none	5.2999999999999994e-5	0	84	5.2999999999999994e-5
chr19-052384825-A-G	chr19	52384825	A	G	8314	VQSRTrancheSNP99.70to99.80	0.0030967	amr	0.003494	0	84	0.003494
chr19-052384825-A-T	chr19	52384825	A	T	8314	VQSRTrancheSNP99.70to99.80	1.2918e-4	nfe	1.6699999999999994e-4	0	84	1.6699999999999994e-4
chr19-052384826-G-*	chr19	52384826	G	*	155843	ExcessHet	0	none	5.2999999999999994e-5	0	84	5.2999999999999994e-5
chr19-052384826-G-GGAGATCGAGAC	chr19	52384826	G	GGAGATCGAGAC	155843	ExcessHet	0.0010892	mid	2.5100000000000014e-4	0	84	0.0010892
chr19-052384826-G-GGTGAAA	chr19	52384826	G	GGTGAAA	155843	ExcessHet	5.3836e-4	mid	0.002461	1	84	0.002461
chr19-052384826-G-GGTGAAAC	chr19	52384826	G	GGTGAAAC	155843	ExcessHet	0.013851	sas	0.02623100000000002	0	84	0.02623100000000002
chr19-052384826-G-T	chr19	52384826	G	T	155843	ExcessHet	0.0041139	mid	0.005409	1	84	0.005409
chr19-052384829-T-*	chr19	52384829	T	*	22190.97	VQSRTrancheINDEL99.95to100.00	0	none	5.2999999999999994e-5	0	86	5.2999999999999994e-5
chr19-052384829-T-TGAGG	chr19	52384829	T	TGAGG	22190.97	VQSRTrancheINDEL99.95to100.00	0.0034312	mid	0.005306	1	86	0.005306
chr19-052384830-T-*	chr19	52384830	T	*	21375.97	VQSRTrancheINDEL99.95to100.00	0	none	5.2999999999999994e-5	0	86	5.2999999999999994e-5
chr19-052384830-T-TCAGGAGA	chr19	52384830	T	TCAGGAGA	21375.97	VQSRTrancheINDEL99.95to100.00	0.0012765	mid	0.00505	1	86	0.00505
chr19-052384957-T-C	chr19	52384957	T	C	21596108	PASS	0.51821	sas	0.4014329999999994	59	134	0.51821
chr19-052384992-A-G	chr19	52384992	A	G	21751141	PASS	0.51951	sas	0.4013239999999994	59	134	0.51951
chr19-052385367-T-*	chr19	52385367	T	*	9577723	PASS	0	none	3.6999999999999985e-5	0	134	3.6999999999999985e-5
chr19-052385367-T-G	chr19	52385367	T	G	9577723	PASS	0.52175	sas	0.4021079999999994	59	134	0.52175
chr19-052385563-A-AATCCCAAAG	chr19	52385563	A	AATCCCAAAG	69273.97	VQSRTrancheINDEL97.00to99.00	0.0026445	afr	0.002865	2	118	0.002865
chr19-052385563-A-AATCCCAAAGTGCGGGGATTACAGG	chr19	52385563	A	AATCCCAAAGTGCGGGGATTACAGG	69273.97	VQSRTrancheINDEL97.00to99.00	0.0012775	afr	0.002514	0	118	0.002514
chr19-052385563-A-AATCCCAAAGTGCGGGGATTACAGGTG	chr19	52385563	A	AATCCCAAAGTGCGGGGATTACAGGTG	69273.97	VQSRTrancheINDEL97.00to99.00	3.0729e-4	afr	2.5100000000000014e-4	0	118	3.0729e-4
chr19-052385563-A-AATCCCAAAGTGCGGGGATTACAGGTGTGAGCCAC	chr19	52385563	A	AATCCCAAAGTGCGGGGATTACAGGTGTGAGCCAC	69273.97	VQSRTrancheINDEL97.00to99.00	0.0019479	afr	0.00189099999999999	0	118	0.0019479
chr19-052385563-A-AATCCCAAAGTGCGGGGATTACAGGTGTGAGCCACTGCGCC	chr19	52385563	A	AATCCCAAAGTGCGGGGATTACAGGTGTGAGCCACTGCGCC	69273.97	VQSRTrancheINDEL97.00to99.00	4.9401e-4	eas	3.820000000000003e-4	0	118	4.9401e-4
chr19-052385563-A-AATCCCAAAGTGCGGGGATTACAGGTGTGAGCCACTGCGCCTGGCCCATAAATT	chr19	52385563	A	AATCCCAAAGTGCGGGGATTACAGGTGTGAGCCACTGCGCCTGGCCCATAAATT	69273.97	VQSRTrancheINDEL97.00to99.00	6.4232e-4	eas	3.3800000000000046e-4	0	118	6.4232e-4
chr19-052385563-A-AATCCCAAAGTGCGGGGATTACAGGTGTGAGCCACTGCGCCTGGCCCATAAATTTTAAGAATGGTCACATAGAATGGGAG	chr19	52385563	A	AATCCCAAAGTGCGGGGATTACAGGTGTGAGCCACTGCGCCTGGCCCATAAATTTTAAGAATGGTCACATAGAATGGGAG	69273.97	VQSRTrancheINDEL97.00to99.00	0.0014645	afr	4.950000000000003e-4	0	118	0.0014645
chr19-052385563-A-AATCCCAAAGTGCGGGGATTACAGGTGTGAGCCACTGCGCCTGGCCCATAAATTTTAAGAATGGTCACATAGAATGGGAGTTTTTTT	chr19	52385563	A	AATCCCAAAGTGCGGGGATTACAGGTGTGAGCCACTGCGCCTGGCCCATAAATTTTAAGAATGGTCACATAGAATGGGAGTTTTTTT	69273.97	VQSRTrancheINDEL97.00to99.00	0.0053192	afr	0.00142299999999999	0	118	0.0053192
chr19-052385563-A-ACAGG	chr19	52385563	A	ACAGG	69273.97	VQSRTrancheINDEL97.00to99.00	1.2888e-4	nfe	1.0799999999999996e-4	0	118	1.2888e-4
chr19-052385563-A-ACAGGTGTGAGCCAC	chr19	52385563	A	ACAGGTGTGAGCCAC	69273.97	VQSRTrancheINDEL97.00to99.00	1.0188e-4	nfe	2.2000000000000003e-5	0	118	1.0188e-4
chr19-052385563-A-ACAGGTGTGAGCCACTGCGCCTGGCCCATAAATTTTAAGAATGGTCACATAGAATGGGAGTTTTTTT	chr19	52385563	A	ACAGGTGTGAGCCACTGCGCCTGGCCCATAAATTTTAAGAATGGTCACATAGAATGGGAGTTTTTTT	69273.97	VQSRTrancheINDEL97.00to99.00	1.7015e-4	nfe	5.2999999999999994e-5	0	118	1.7015e-4
chr19-052385588-A-G	chr19	52385588	A	G	898046	PASS	0.30764	afr	0.13026300000000002	11	94	0.30764
chr19-052390704-C-A	chr19	52390704	C	A	177385	PASS	0	none	9e-6	0	0	9e-6
chr19-052390704-C-T	chr19	52390704	C	T	177385	PASS	0.19904	amr	0.06176600000000001	0	0	0.19904
chr19-052390729-T-*	chr19	52390729	T	*	140581	PASS	0	none	0	0	0	1e-6
chr19-052390729-T-C	chr19	52390729	T	C	140581	PASS	0	none	9e-6	0	0	9e-6
chr19-052390729-T-G	chr19	52390729	T	G	140581	PASS	0.11386	afr	0.05678300000000002	0	0	0.11386
chr19-052392632-A-C	chr19	52392632	A	C	29868	PASS	0.38941	afr	0.01915800000000001	0	0	0.38941
chr19-052397593-G-A	chr19	52397593	G	A	3430	PASS	0	none	0.002132	0	0	0.002132
chr19-052401662-CTTTTTTTTTT-*	chr19	52401662	CTTTTTTTTTT	*	2443196	PASS	0	none	9e-6	0	0	9e-6
chr19-052401662-CTTTTTTTTTT-C	chr19	52401662	CTTTTTTTTTT	C	2443196	PASS	1.3488e-4	nfe	1.27e-4	0	0	1.3488e-4
chr19-052401662-CTTTTTTTTTT-CTTT	chr19	52401662	CTTTTTTTTTT	CTTT	2443196	PASS	0	none	0	0	0	1e-6
chr19-052401662-CTTTTTTTTTT-CTTTT	chr19	52401662	CTTTTTTTTTT	CTTTT	2443196	PASS	0	none	0	0	0	1e-6
chr19-052401662-CTTTTTTTTTT-CTTTTT	chr19	52401662	CTTTTTTTTTT	CTTTTT	2443196	PASS	0	none	3.810000000000003e-4	0	0	3.810000000000003e-4
chr19-052401662-CTTTTTTTTTT-CTTTTTT	chr19	52401662	CTTTTTTTTTT	CTTTTTT	2443196	PASS	0	none	0.00122499999999999	0	0	0.00122499999999999
chr19-052401662-CTTTTTTTTTT-CTTTTTTT	chr19	52401662	CTTTTTTTTTT	CTTTTTTT	2443196	PASS	0	none	0.01033399999999999	0	0	0.01033399999999999
chr19-052401662-CTTTTTTTTTT-CTTTTTTTT	chr19	52401662	CTTTTTTTTTT	CTTTTTTTT	2443196	PASS	0	none	0.049488	0	0	0.049488
chr19-052401662-CTTTTTTTTTT-CTTTTTTTTT	chr19	52401662	CTTTTTTTTTT	CTTTTTTTTT	2443196	PASS	0	none	0.1317	0	0	0.1317
chr19-052401662-CTTTTTTTTTT-CTTTTTTTTTTT	chr19	52401662	CTTTTTTTTTT	CTTTTTTTTTTT	2443196	PASS	0	none	0.228958	0	0	0.228958
chr19-052401662-CTTTTTTTTTT-CTTTTTTTTTTTT	chr19	52401662	CTTTTTTTTTT	CTTTTTTTTTTTT	2443196	PASS	0	none	0.03132900000000001	0	0	0.03132900000000001
chr19-052401662-CTTTTTTTTTT-CTTTTTTTTTTTTT	chr19	52401662	CTTTTTTTTTT	CTTTTTTTTTTTTT	2443196	PASS	0	none	0.003917	0	0	0.003917
chr19-052401662-CTTTTTTTTTT-CTTTTTTTTTTTTTT	chr19	52401662	CTTTTTTTTTT	CTTTTTTTTTTTTTT	2443196	PASS	0	none	9.130000000000004e-4	0	0	9.130000000000004e-4
chr19-052401662-CTTTTTTTTTT-CTTTTTTTTTTTTTTT	chr19	52401662	CTTTTTTTTTT	CTTTTTTTTTTTTTTT	2443196	PASS	0	none	4.940000000000003e-4	0	0	4.940000000000003e-4
chr19-052401662-CTTTTTTTTTT-CTTTTTTTTTTTTTTTT	chr19	52401662	CTTTTTTTTTT	CTTTTTTTTTTTTTTTT	2443196	PASS	0	none	6.999999999999998e-5	0	0	6.999999999999998e-5
chr19-052401662-CTTTTTTTTTT-CTTTTTTTTTTTTTTTTT	chr19	52401662	CTTTTTTTTTT	CTTTTTTTTTTTTTTTTT	2443196	PASS	0	none	6.999999999999998e-5	0	0	6.999999999999998e-5
chr19-052401662-CTTTTTTTTTT-CTTTTTTTTTTTTTTTTTT	chr19	52401662	CTTTTTTTTTT	CTTTTTTTTTTTTTTTTTT	2443196	PASS	0	none	5.2999999999999994e-5	0	0	5.2999999999999994e-5
chr19-052401662-CTTTTTTTTTT-CTTTTTTTTTTTTTTTTTTT	chr19	52401662	CTTTTTTTTTT	CTTTTTTTTTTTTTTTTTTT	2443196	PASS	0	none	9e-6	0	0	9e-6
chr19-052401662-CTTTTTTTTTT-CTTTTTTTTTTTTTTTTTTTT	chr19	52401662	CTTTTTTTTTT	CTTTTTTTTTTTTTTTTTTTT	2443196	PASS	0	none	1.27e-4	0	0	1.27e-4
chr19-052401662-CTTTTTTTTTT-CTTTTTTTTTTTTTTTTTTTTT	chr19	52401662	CTTTTTTTTTT	CTTTTTTTTTTTTTTTTTTTTT	2443196	PASS	0	none	0	0	0	1e-6
chr19-052401662-CTTTTTTTTTT-CTTTTTTTTTTTTTTTTTTTTTTTTTTTATATTTAAAAAATTTTTTTTTTTTTT	chr19	52401662	CTTTTTTTTTT	CTTTTTTTTTTTTTTTTTTTTTTTTTTTATATTTAAAAAATTTTTTTTTTTTTT	2443196	PASS	0	none	0	0	0	1e-6
chr19-052401662-CTTTTTTTTTT-GTTTTTTTTTT	chr19	52401662	CTTTTTTTTTT	GTTTTTTTTTT	2443196	PASS	0	none	8.9e-5	0	0	8.9e-5
chr19-052401662-CTTTTTTTTTT-TTTTTTTTTTT	chr19	52401662	CTTTTTTTTTT	TTTTTTTTTTT	2443196	PASS	0	none	8.9e-5	0	0	8.9e-5
chr19-052401663-T-*	chr19	52401663	T	*	53	PASS	0	none	0.192107	0	2	0.192107
chr19-052401663-T-G	chr19	52401663	T	G	53	PASS	0.018145	afr	0	0	2	0.018145
chr19-052401680-TTTA-*	chr19	52401680	TTTA	*	85.97	VQSRTrancheINDEL99.50to99.90	0	none	0	0	30	1e-6
chr19-052401680-TTTA-T	chr19	52401680	TTTA	T	85.97	VQSRTrancheINDEL99.50to99.90	1.84e-5	nfe	9e-6	0	30	1.84e-5
chr19-052401680-TTTA-TATTA	chr19	52401680	TTTA	TATTA	85.97	VQSRTrancheINDEL99.50to99.90	0	none	0	0	30	1e-6
chr19-052401680-TTTA-TTATTA	chr19	52401680	TTTA	TTATTA	85.97	VQSRTrancheINDEL99.50to99.90	0	none	0	0	30	1e-6
chr19-052401681-TTAG-*	chr19	52401681	TTAG	*	1345.97	VQSRTrancheINDEL99.90to99.95	0	none	2.2000000000000003e-5	0	26	2.2000000000000003e-5
chr19-052401681-TTAG-T	chr19	52401681	TTAG	T	1345.97	VQSRTrancheINDEL99.90to99.95	0	none	0	0	26	1e-6
chr19-052401681-TTAG-TG	chr19	52401681	TTAG	TG	1345.97	VQSRTrancheINDEL99.90to99.95	0	none	5.850000000000005e-4	0	26	5.850000000000005e-4
chr19-052401682-TAGGTTCACAAA-*	chr19	52401682	TAGGTTCACAAA	*	29935	VQSRTrancheINDEL99.95to100.00	0	none	6.780000000000002e-4	0	26	6.780000000000002e-4
chr19-052401682-TAGGTTCACAAA-GAGGTTCACAAA	chr19	52401682	TAGGTTCACAAA	GAGGTTCACAAA	29935	VQSRTrancheINDEL99.95to100.00	0	none	0	0	26	1e-6
chr19-052401682-TAGGTTCACAAA-T	chr19	52401682	TAGGTTCACAAA	T	29935	VQSRTrancheINDEL99.95to100.00	0.0010112	amr	4.710000000000004e-4	0	26	0.0010112
chr19-052401682-TAGGTTCACAAA-TGGTTCACAAA	chr19	52401682	TAGGTTCACAAA	TGGTTCACAAA	29935	VQSRTrancheINDEL99.95to100.00	0	none	0.002507	0	26	0.002507
chr19-052401682-TAGGTTCACAAA-TGTTCACAAA	chr19	52401682	TAGGTTCACAAA	TGTTCACAAA	29935	VQSRTrancheINDEL99.95to100.00	0	none	5.4e-4	0	26	5.4e-4
chr19-052401682-TAGGTTCACAAA-TTTCACAAA	chr19	52401682	TAGGTTCACAAA	TTTCACAAA	29935	VQSRTrancheINDEL99.95to100.00	0	none	0.002333	0	26	0.002333
chr19-052401682-TAGGTTCACAAA-TTTTGGTTCAGGTTCACAAA	chr19	52401682	TAGGTTCACAAA	TTTTGGTTCAGGTTCACAAA	29935	VQSRTrancheINDEL99.95to100.00	0	none	0	0	26	1e-6
chr19-052401682-TAGGTTCACAAA-TTTTGTTGAGGTTCACAAA	chr19	52401682	TAGGTTCACAAA	TTTTGTTGAGGTTCACAAA	29935	VQSRTrancheINDEL99.95to100.00	0	none	9e-6	0	26	9e-6
chr19-052401682-TAGGTTCACAAA-TTTTTTTCAAAGGTTCACAAA	chr19	52401682	TAGGTTCACAAA	TTTTTTTCAAAGGTTCACAAA	29935	VQSRTrancheINDEL99.95to100.00	0	none	0	0	26	1e-6
chr19-052401682-TAGGTTCACAAA-TTTTTTTTTACAAGGTTCACAAA	chr19	52401682	TAGGTTCACAAA	TTTTTTTTTACAAGGTTCACAAA	29935	VQSRTrancheINDEL99.95to100.00	0	none	0	0	26	1e-6
chr19-052401683-AGG-*	chr19	52401683	AGG	*	35386	VQSRTrancheINDEL99.95to100.00	0	none	0.00712	0	0	0.00712
chr19-052401683-AGG-A	chr19	52401683	AGG	A	35386	VQSRTrancheINDEL99.95to100.00	0	none	3.6999999999999985e-5	0	0	3.6999999999999985e-5
chr19-052401683-AGG-GGG	chr19	52401683	AGG	GGG	35386	VQSRTrancheINDEL99.95to100.00	0	none	5.2999999999999994e-5	0	0	5.2999999999999994e-5
chr19-052401683-AGG-TGG	chr19	52401683	AGG	TGG	35386	VQSRTrancheINDEL99.95to100.00	0	none	0.01176699999999999	0	0	0.01176699999999999
chr19-052401684-G-*	chr19	52401684	G	*	24623	PASS	0	none	0.003664	0	10	0.003664
chr19-052401684-G-T	chr19	52401684	G	T	24623	PASS	0.0066302	amr	0.003943	0	10	0.0066302
chr19-052401685-G-*	chr19	52401685	G	*	25712	VQSRTrancheINDEL99.95to100.00	0	none	0.002933	0	16	0.002933
chr19-052401685-G-GTT	chr19	52401685	G	GTT	25712	VQSRTrancheINDEL99.95to100.00	0	none	2.2000000000000003e-5	0	16	2.2000000000000003e-5
chr19-052401685-G-T	chr19	52401685	G	T	25712	VQSRTrancheINDEL99.95to100.00	0.0062313	amr	0.004071	0	16	0.0062313
chr19-052401688-CACAAA-*	chr19	52401688	CACAAA	*	17576	VQSRTrancheINDEL99.95to100.00	0	none	0.003184	0	4	0.003184
chr19-052401688-CACAAA-AACAAA	chr19	52401688	CACAAA	AACAAA	17576	VQSRTrancheINDEL99.95to100.00	0	none	0.001959	0	4	0.001959
chr19-052401688-CACAAA-C	chr19	52401688	CACAAA	C	17576	VQSRTrancheINDEL99.95to100.00	0	none	0	0	4	1e-6
chr19-052401688-CACAAA-GACAAA	chr19	52401688	CACAAA	GACAAA	17576	VQSRTrancheINDEL99.95to100.00	0	none	1.47e-4	0	4	1.47e-4
chr19-052401688-CACAAA-TACAAA	chr19	52401688	CACAAA	TACAAA	17576	VQSRTrancheINDEL99.95to100.00	0	none	0.00149199999999999	0	4	0.00149199999999999
chr19-052401690-C-*	chr19	52401690	C	*	2640	VQSRTrancheINDEL99.95to100.00	0	none	0.002932	0	4	0.002932
chr19-052401690-C-A	chr19	52401690	C	A	2640	VQSRTrancheINDEL99.95to100.00	0.0024944	nfe	0.002957	0	4	0.002957
chr19-052401690-C-CT	chr19	52401690	C	CT	2640	VQSRTrancheINDEL99.95to100.00	0	none	0	0	4	1e-6
chr19-052401690-C-T	chr19	52401690	C	T	2640	VQSRTrancheINDEL99.95to100.00	3.566e-5	eas	3.6999999999999985e-5	0	4	3.6999999999999985e-5
chr19-052401700-G-A	chr19	52401700	G	A	1148	PASS	1.86e-5	amr	3.150000000000005e-4	0	14	3.150000000000005e-4
chr19-052401700-G-T	chr19	52401700	G	T	1148	PASS	2.0316e-4	nfe	0.00105699999999999	0	14	0.00105699999999999
chr19-052401814-A-C	chr19	52401814	A	C	19366781	PASS	0.85087	nfe	0.7510470000000005	117	134	0.85087
chr19-052402409-CTTT-ATTT	chr19	52402409	CTTT	ATTT	249895	ExcessHet	0	none	0	0	84	1e-6
chr19-052402409-CTTT-C	chr19	52402409	CTTT	C	249895	ExcessHet	9.183e-5	nfe	1.47e-4	0	84	1.47e-4
chr19-052402409-CTTT-CT	chr19	52402409	CTTT	CT	249895	ExcessHet	0	none	0.005923	0	84	0.005923
chr19-052402409-CTTT-CTT	chr19	52402409	CTTT	CTT	249895	ExcessHet	0	none	0.096091	13	84	0.096091
chr19-052402409-CTTT-CTTTT	chr19	52402409	CTTT	CTTTT	249895	ExcessHet	0	none	0.04640200000000001	10	84	0.04640200000000001
chr19-052402409-CTTT-CTTTTT	chr19	52402409	CTTT	CTTTTT	249895	ExcessHet	0	none	9.869999999999992e-4	1	84	9.869999999999992e-4
chr19-052402409-CTTT-CTTTTTT	chr19	52402409	CTTT	CTTTTTT	249895	ExcessHet	0	none	9e-6	0	84	9e-6
chr19-052402409-CTTT-CTTTTTTTT	chr19	52402409	CTTT	CTTTTTTTT	249895	ExcessHet	0	none	0	0	84	1e-6
chr19-052402409-CTTT-TTTT	chr19	52402409	CTTT	TTTT	249895	ExcessHet	0	none	3.6999999999999985e-5	0	84	3.6999999999999985e-5
chr19-052402654-G-A	chr19	52402654	G	A	544743	PASS	0.74461	nfe	0.2902169999999995	0	0	0.74461
chr19-052406036-G-A	chr19	52406036	G	A	57923	PASS	0.0031442	nfe	0.00229	1	134	0.0031442
chr19-052406050-C-T	chr19	52406050	C	T	14349605	PASS	0.7924	nfe	0.6859200000000002	107	134	0.7924
chr19-052406700-G-T	chr19	52406700	G	T	111121	PASS	0.012097	nfe	0.006499	3	134	0.012097
chr19-052406736-A-G	chr19	52406736	A	G	9757712	PASS	0.78374	nfe	0.6580330000000002	106	134	0.78374
chr19-052413735-T-G	chr19	52413735	T	G	621858	PASS	0.67653	nfe	0.3078139999999996	0	0	0.67653
chr19-052413811-C-T	chr19	52413811	C	T	97571	PASS	0.043474	nfe	0.02794200000000001	0	0	0.043474
chr19-052413945-C-A	chr19	52413945	C	A	4048894	PASS	0.7423	nfe	0.5938330000000006	53	66	0.7423
chr19-052414048-G-*	chr19	52414048	G	*	160364	PASS	0	none	0	0	120	1e-6
chr19-052414048-G-A	chr19	52414048	G	A	160364	PASS	0.022064	mid	0.01453299999999999	2	120	0.022064
chr19-052414098-T-C	chr19	52414098	T	C	411514	PASS	0.11377	afr	0.03223700000000001	2	130	0.11377
chr19-052414187-C-G	chr19	52414187	C	G	161188	PASS	0.068866	afr	0.007405	1	134	0.068866
chr19-052414337-G-A	chr19	52414337	G	A	15947533	PASS	0.77235	nfe	0.6921750000000003	105	134	0.77235
chr19-052414373-A-G	chr19	52414373	A	G	12422625	PASS	0.77285	nfe	0.6865050000000001	103	132	0.77285
chr19-052414435-C-A	chr19	52414435	C	A	78952	PASS	0	none	0	0	126	1e-6
chr19-052414435-C-G	chr19	52414435	C	G	78952	PASS	0.020207	sas	0.006368	1	126	0.020207
chr19-052414470-G-T	chr19	52414470	G	T	6852983	PASS	0.77229	nfe	0.6441040000000007	97	124	0.77229
chr19-052414474-AG-A	chr19	52414474	AG	A	151896	PASS	0.021928	mid	0.01471599999999999	2	118	0.021928
chr19-052414474-AG-GG	chr19	52414474	AG	GG	151896	PASS	0	none	9e-6	0	118	9e-6
chr19-052414474-AG-TG	chr19	52414474	AG	TG	151896	PASS	0	none	0	0	118	1e-6
chr19-052414495-G-A	chr19	52414495	G	A	60693	PASS	0.010058	nfe	0.006213	2	122	0.010058
chr19-052414623-G-A	chr19	52414623	G	A	4610	PASS	3.5321e-4	mid	2.9400000000000004e-4	0	44	3.5321e-4
chr19-052414623-G-C	chr19	52414623	G	C	4610	PASS	0	none	0	0	44	1e-6
chr19-052414623-G-T	chr19	52414623	G	T	4610	PASS	0	none	9e-6	0	44	9e-6
chr19-052414654-A-G	chr19	52414654	A	G	5409696	PASS	0.78225	nfe	0.6192190000000002	26	30	0.78225
chr19-052415061-C-CTT	chr19	52415061	C	CTT	985163.97	PASS	0.080574	afr	0.02422600000000001	2	134	0.080574
chr19-052415946-G-A	chr19	52415946	G	A	617587	PASS	0.025084	sas	0.009798	1	134	0.025084
chr19-052415946-G-T	chr19	52415946	G	T	617587	PASS	0.0014906	sas	1.27e-4	0	134	0.0014906
chr19-052416180-G-C	chr19	52416180	G	C	1005820	PASS	0.032877	mid	0.01693400000000002	2	134	0.032877
chr19-052416753-CTG-C	chr19	52416753	CTG	C	29012863.97	PASS	1.35e-6	nfe	0	0	134	1.35e-6
chr19-052416753-CTG-CTGTG	chr19	52416753	CTG	CTGTG	29012863.97	PASS	0	none	0.8110950000000002	121	134	0.8110950000000002
chr19-052417804-A-G	chr19	52417804	A	G	143639	PASS	0.67373	nfe	0.095097	0	0	0.67373
chr19-052418091-T-G	chr19	52418091	T	G	211159	PASS	0.70779	nfe	0.135747	0	0	0.70779
chr19-052425713-T-G	chr19	52425713	T	G	8125	VQSRTrancheINDEL99.90to99.95	0	none	0.00939899999999999	0	0	0.00939899999999999
chr19-052425713-T-TG	chr19	52425713	T	TG	8125	VQSRTrancheINDEL99.90to99.95	0	none	0	0	0	1e-6
chr19-052425714-T-G	chr19	52425714	T	G	1770	VQSRTrancheINDEL99.50to99.90	0	none	0.00168799999999999	0	0	0.00168799999999999
chr19-052425714-T-TGGGG	chr19	52425714	T	TGGGG	1770	VQSRTrancheINDEL99.50to99.90	0	none	9e-6	0	0	9e-6
chr19-052425733-TTTGTTG-*	chr19	52425733	TTTGTTG	*	100263	PASS	0	none	3.6999999999999985e-5	0	0	3.6999999999999985e-5
chr19-052425733-TTTGTTG-GTTGTTG	chr19	52425733	TTTGTTG	GTTGTTG	100263	PASS	0	none	0.02622400000000002	0	0	0.02622400000000002
chr19-052425733-TTTGTTG-T	chr19	52425733	TTTGTTG	T	100263	PASS	0	none	9e-6	0	0	9e-6
chr19-052425733-TTTGTTG-TGTTGTTG	chr19	52425733	TTTGTTG	TGTTGTTG	100263	PASS	0	none	0.00124899999999999	0	0	0.00124899999999999
chr19-052425733-TTTGTTG-TGTTGTTGTTG	chr19	52425733	TTTGTTG	TGTTGTTGTTG	100263	PASS	0	none	0	0	0	1e-6
chr19-052425733-TTTGTTG-TGTTGTTGTTGTTG	chr19	52425733	TTTGTTG	TGTTGTTGTTGTTG	100263	PASS	0	none	9e-6	0	0	9e-6
chr19-052425733-TTTGTTG-TTGTTGTTG	chr19	52425733	TTTGTTG	TTGTTGTTG	100263	PASS	0	none	4.480000000000004e-4	0	0	4.480000000000004e-4
chr19-052425733-TTTGTTG-TTGTTGTTGTTG	chr19	52425733	TTTGTTG	TTGTTGTTGTTG	100263	PASS	0	none	1.0699999999999996e-4	0	0	1.0699999999999996e-4
chr19-052425733-TTTGTTG-TTGTTGTTGTTGTTG	chr19	52425733	TTTGTTG	TTGTTGTTGTTGTTG	100263	PASS	0	none	9e-6	0	0	9e-6
chr19-052425733-TTTGTTG-TTTG	chr19	52425733	TTTGTTG	TTTG	100263	PASS	0	none	0.00166299999999999	0	0	0.00166299999999999
chr19-052425733-TTTGTTG-TTTGTTGTTG	chr19	52425733	TTTGTTG	TTTGTTGTTG	100263	PASS	0	none	0.02079	0	0	0.02079
chr19-052425733-TTTGTTG-TTTGTTGTTGTTG	chr19	52425733	TTTGTTG	TTTGTTGTTGTTG	100263	PASS	0	none	0.005268	0	0	0.005268
chr19-052425733-TTTGTTG-TTTGTTGTTGTTGTTG	chr19	52425733	TTTGTTG	TTTGTTGTTGTTGTTG	100263	PASS	0	none	0.00193399999999999	0	0	0.00193399999999999
chr19-052425733-TTTGTTG-TTTTGTTGTTG	chr19	52425733	TTTGTTG	TTTTGTTGTTG	100263	PASS	0	none	0	0	0	1e-6
chr19-052425733-TTTGTTG-TTTTGTTGTTGTTG	chr19	52425733	TTTGTTG	TTTTGTTGTTGTTG	100263	PASS	0	none	2.2000000000000003e-5	0	0	2.2000000000000003e-5
chr19-052425733-TTTGTTG-TTTTTGTTGTTG	chr19	52425733	TTTGTTG	TTTTTGTTGTTG	100263	PASS	0	none	5.2999999999999994e-5	0	0	5.2999999999999994e-5
chr19-052425733-TTTGTTG-TTTTTTGTTGTTGTTGTTG	chr19	52425733	TTTGTTG	TTTTTTGTTGTTGTTGTTG	100263	PASS	0	none	9e-6	0	0	9e-6
chr19-052425733-TTTGTTG-TTTTTTTTTGTTGTTG	chr19	52425733	TTTGTTG	TTTTTTTTTGTTGTTG	100263	PASS	0	none	9e-6	0	0	9e-6
chr19-052425733-TTTGTTG-TTTTTTTTTTTTTTTTTGTTGTTG	chr19	52425733	TTTGTTG	TTTTTTTTTTTTTTTTTGTTGTTG	100263	PASS	0	none	9e-6	0	0	9e-6
chr19-052426002-C-A	chr19	52426002	C	A	1687450	PASS	0.4765	afr	0.227532	21	126	0.4765
chr19-052431488-A-C	chr19	52431488	A	C	352853	PASS	0.022807	mid	0.01588000000000002	2	134	0.022807
chr19-052431498-A-G	chr19	52431498	A	G	2619732	PASS	0.31795	afr	0.12561800000000004	10	134	0.31795
chr19-052431525-G-C	chr19	52431525	G	C	2150194	PASS	0.31638	afr	0.12556400000000004	10	134	0.31638
chr19-052433847-G-T	chr19	52433847	G	T	8833242	PASS	0.42871	amr	0.30486899999999933	35	132	0.42871
chr19-052434086-G-A	chr19	52434086	G	A	3916339	PASS	0.48133	eas	0.153171	24	134	0.48133
chr19-052434087-G-A	chr19	52434087	G	A	656	PASS	1.627e-5	nfe	0	1	134	1.627e-5
chr19-052434234-G-A	chr19	52434234	G	A	2375334	PASS	0.4218	afr	0.185605	24	124	0.4218
chr19-052434952-T-G	chr19	52434952	T	G	11579008	PASS	0.96148	nfe	0.9029390000000002	131	132	0.96148
chr19-052434956-A-G	chr19	52434956	A	G	11951765	PASS	0.97158	afr	0.9232590000000004	131	132	0.97158
chr19-052435056-A-G	chr19	52435056	A	G	714152	PASS	0.10305	amr	0.04852100000000001	3	134	0.10305
chr19-052435078-T-C	chr19	52435078	T	C	6776	PASS	7.2391e-4	afr	1.6699999999999994e-4	1	134	7.2391e-4
chr19-052435108-C-A	chr19	52435108	C	A	20530637	PASS	0.96466	nfe	0.9132840000000008	132	134	0.96466
chr19-052435164-A-G	chr19	52435164	A	G	21362483	PASS	0.96474	nfe	0.9155870000000008	132	134	0.96474
chr19-052435206-A-G	chr19	52435206	A	G	17171262	PASS	0.96483	nfe	0.9158580000000008	132	134	0.96483
chr19-052437592-A-G	chr19	52437592	A	G	12505004	PASS	0.96476	nfe	0.8772760000000005	132	134	0.96476
chr19-052437678-A-T	chr19	52437678	A	T	19593491	PASS	0.96702	nfe	0.9131760000000008	132	134	0.96702
chr19-052437821-C-T	chr19	52437821	C	T	26938	PASS	5.6862e-4	mid	5.870000000000004e-4	1	134	5.870000000000004e-4
chr19-052437918-T-C	chr19	52437918	T	C	41793033	PASS	0.96686	nfe	0.9202480000000002	132	134	0.96686
chr19-052438082-C-T	chr19	52438082	C	T	704435	PASS	0.13043	afr	0.01008499999999999	1	134	0.13043
chr19-052438287-G-A	chr19	52438287	G	A	67950976	PASS	0.96684	nfe	0.9201660000000002	132	134	0.96684
chr19-052438365-A-C	chr19	52438365	A	C	68364644	PASS	0.96679	nfe	0.9201940000000002	132	134	0.96679
chr19-052438594-A-T	chr19	52438594	A	T	60257522	PASS	0.96668	nfe	0.9201940000000002	132	134	0.96668
chr19-052438906-A-G	chr19	52438906	A	G	62789279	PASS	0.96554	nfe	0.91743	132	134	0.96554
chr19-052438957-T-C	chr19	52438957	T	C	322755	PASS	0.0080561	nfe	0.006034	2	134	0.0080561
chr19-052439192-C-*	chr19	52439192	C	*	80804855	PASS	0	none	8.9e-5	0	132	8.9e-5
chr19-052439192-C-T	chr19	52439192	C	T	80804855	PASS	0.97336	afr	0.9166480000000008	131	132	0.97336
chr19-052439242-G-A	chr19	52439242	G	A	73113319	VQSRTrancheSNP99.70to99.80	0.96099	nfe	0.8664790000000001	130	132	0.96099
chr19-052439282-T-G	chr19	52439282	T	G	606391	PASS	0.075014	afr	0.009798	1	134	0.075014
chr19-052439481-C-T	chr19	52439481	C	T	24552878	PASS	0.96236	nfe	0.8860820000000001	131	134	0.96236
chr19-052439509-C-T	chr19	52439509	C	T	21570	PASS	0.0036145	nfe	0.00113199999999999	1	134	0.0036145
chr19-052439587-CAAAAAAAAAAA-*	chr19	52439587	CAAAAAAAAAAA	*	8672443	PASS	0	none	0.004643	0	106	0.004643
chr19-052439587-CAAAAAAAAAAA-AAAAAAAAAAAA	chr19	52439587	CAAAAAAAAAAA	AAAAAAAAAAAA	8672443	PASS	0	none	0.003193	0	106	0.003193
chr19-052439587-CAAAAAAAAAAA-C	chr19	52439587	CAAAAAAAAAAA	C	8672443	PASS	4.126e-5	nfe	2.09e-4	0	106	2.09e-4
chr19-052439587-CAAAAAAAAAAA-CA	chr19	52439587	CAAAAAAAAAAA	CA	8672443	PASS	0	none	0.01015599999999999	0	106	0.01015599999999999
chr19-052439587-CAAAAAAAAAAA-CAA	chr19	52439587	CAAAAAAAAAAA	CAA	8672443	PASS	0	none	0.182912	30	106	0.182912
chr19-052439587-CAAAAAAAAAAA-CAAA	chr19	52439587	CAAAAAAAAAAA	CAAA	8672443	PASS	0	none	0.5075200000000005	59	106	0.5075200000000005
chr19-052439587-CAAAAAAAAAAA-CAAAA	chr19	52439587	CAAAAAAAAAAA	CAAAA	8672443	PASS	0	none	0.08063100000000002	17	106	0.08063100000000002
chr19-052439587-CAAAAAAAAAAA-CAAAAA	chr19	52439587	CAAAAAAAAAAA	CAAAAA	8672443	PASS	0	none	0.002463	0	106	0.002463
chr19-052439587-CAAAAAAAAAAA-CAAAAAA	chr19	52439587	CAAAAAAAAAAA	CAAAAAA	8672443	PASS	0	none	1.27e-4	0	106	1.27e-4
chr19-052439587-CAAAAAAAAAAA-CAAAAAAA	chr19	52439587	CAAAAAAAAAAA	CAAAAAAA	8672443	PASS	0	none	7.270000000000005e-4	0	106	7.270000000000005e-4
chr19-052439587-CAAAAAAAAAAA-CAAAAAAAA	chr19	52439587	CAAAAAAAAAAA	CAAAAAAAA	8672443	PASS	0	none	0.003471	0	106	0.003471
chr19-052439587-CAAAAAAAAAAA-CAAAAAAAAA	chr19	52439587	CAAAAAAAAAAA	CAAAAAAAAA	8672443	PASS	0	none	0.004005	0	106	0.004005
chr19-052439587-CAAAAAAAAAAA-CAAAAAAAAAA	chr19	52439587	CAAAAAAAAAAA	CAAAAAAAAAA	8672443	PASS	0	none	0.005592	0	106	0.005592
chr19-052439587-CAAAAAAAAAAA-CAAAAAAAAAAAA	chr19	52439587	CAAAAAAAAAAA	CAAAAAAAAAAAA	8672443	PASS	0	none	0.002039	0	106	0.002039
chr19-052439587-CAAAAAAAAAAA-CAAAAAAAAAAAAA	chr19	52439587	CAAAAAAAAAAA	CAAAAAAAAAAAAA	8672443	PASS	0	none	2.5100000000000014e-4	0	106	2.5100000000000014e-4
chr19-052439587-CAAAAAAAAAAA-CAAAAAAAAAAAAAA	chr19	52439587	CAAAAAAAAAAA	CAAAAAAAAAAAAAA	8672443	PASS	0	none	3.6999999999999985e-5	0	106	3.6999999999999985e-5
chr19-052439587-CAAAAAAAAAAA-CAAAAAAAAAAAAAAA	chr19	52439587	CAAAAAAAAAAA	CAAAAAAAAAAAAAAA	8672443	PASS	0	none	0	0	106	1e-6
chr19-052439587-CAAAAAAAAAAA-CAAAAAAAAAAAAAAAAA	chr19	52439587	CAAAAAAAAAAA	CAAAAAAAAAAAAAAAAA	8672443	PASS	0	none	9e-6	0	106	9e-6
chr19-052439587-CAAAAAAAAAAA-CAAAAAAAAAAAAAAAAAA	chr19	52439587	CAAAAAAAAAAA	CAAAAAAAAAAAAAAAAAA	8672443	PASS	0	none	9e-6	0	106	9e-6
chr19-052439587-CAAAAAAAAAAA-CAAAAAAAAAAAAAAAAAAA	chr19	52439587	CAAAAAAAAAAA	CAAAAAAAAAAAAAAAAAAA	8672443	PASS	0	none	1.27e-4	0	106	1.27e-4
chr19-052439587-CAAAAAAAAAAA-CAAAAAAAAAAAAAAAAAAAA	chr19	52439587	CAAAAAAAAAAA	CAAAAAAAAAAAAAAAAAAAA	8672443	PASS	0	none	3.820000000000003e-4	0	106	3.820000000000003e-4
chr19-052439587-CAAAAAAAAAAA-CAAAAAAAAAAAAAAAAAAAAA	chr19	52439587	CAAAAAAAAAAA	CAAAAAAAAAAAAAAAAAAAAA	8672443	PASS	0	none	5.2999999999999994e-5	0	106	5.2999999999999994e-5
chr19-052439587-CAAAAAAAAAAA-CAAAAAAAAAAAAAAAAAAAAAA	chr19	52439587	CAAAAAAAAAAA	CAAAAAAAAAAAAAAAAAAAAAA	8672443	PASS	0	none	9e-6	0	106	9e-6
chr19-052439591-A-*	chr19	52439591	A	*	202	VQSRTrancheSNP99.80to99.90	0	none	0.7777600000000006	127	128	0.7777600000000006
chr19-052439591-A-C	chr19	52439591	A	C	202	VQSRTrancheSNP99.80to99.90	0	none	2.5100000000000014e-4	0	128	2.5100000000000014e-4
chr19-052439593-A-*	chr19	52439593	A	*	9479	VQSRTrancheSNP99.70to99.80	0	none	0.7771520000000005	127	128	0.7771520000000005
chr19-052439593-A-C	chr19	52439593	A	C	9479	VQSRTrancheSNP99.70to99.80	0	none	0	0	128	1e-6
chr19-052439593-A-T	chr19	52439593	A	T	9479	VQSRTrancheSNP99.70to99.80	0.0011508	nfe	7.040000000000005e-4	0	128	0.0011508
chr19-052439594-A-*	chr19	52439594	A	*	2283	PASS	0	none	0.7770540000000007	127	128	0.7770540000000007
chr19-052439594-A-C	chr19	52439594	A	C	2283	PASS	0.0012315	nfe	3.3800000000000046e-4	0	128	0.0012315
chr19-052439594-A-T	chr19	52439594	A	T	2283	PASS	0	none	0	0	128	1e-6
chr19-052439595-A-*	chr19	52439595	A	*	13939	PASS	0	none	0.7726820000000005	127	128	0.7726820000000005
chr19-052439595-A-AC	chr19	52439595	A	AC	13939	PASS	0	none	0	0	128	1e-6
chr19-052439595-A-C	chr19	52439595	A	C	13939	PASS	0.0088885	nfe	8.220000000000002e-4	0	128	0.0088885
chr19-052451065-G-A	chr19	52451065	G	A	239114	PASS	0.18527	afr	0.01896300000000002	2	132	0.18527
chr19-052451075-A-C	chr19	52451075	A	C	789	PASS	0	none	1.47e-4	0	130	1.47e-4
chr19-052451075-A-G	chr19	52451075	A	G	789	PASS	0	none	2.2000000000000003e-5	0	130	2.2000000000000003e-5
chr19-052451096-AT-A	chr19	52451096	AT	A	13792923.97	PASS	0.966	afr	0.9102540000000005	131	132	0.966
chr19-052451254-T-C	chr19	52451254	T	C	33005472	PASS	0.95924	nfe	0.9261820000000004	132	134	0.95924
chr19-052451254-T-G	chr19	52451254	T	G	33005472	PASS	1.226e-5	nfe	0	1	134	1.226e-5
chr19-052451379-A-C	chr19	52451379	A	C	1272	PASS	8.29e-6	nfe	9e-6	1	132	9e-6
chr19-052451429-A-C	chr19	52451429	A	C	211	PASS	4.13e-6	nfe	9e-6	0	108	9e-6
chr19-052451429-A-T	chr19	52451429	A	T	211	PASS	1.517e-5	nfe	3.6999999999999985e-5	0	108	3.6999999999999985e-5
chr19-052451440-G-A	chr19	52451440	G	A	662	PASS	0	none	0	0	102	1e-6
chr19-052451440-G-C	chr19	52451440	G	C	662	PASS	1.257e-4	afr	4.950000000000003e-4	0	102	4.950000000000003e-4
chr19-052451620-C-A	chr19	52451620	C	A	137165	PASS	0.081449	afr	0.00831299999999999	1	130	0.081449
chr19-052451684-T-C	chr19	52451684	T	C	13029729	PASS	0.95969	nfe	0.920412	119	120	0.95969
chr19-052451815-CA-AA	chr19	52451815	CA	AA	984	VQSRTrancheINDEL95.00to96.00	0	none	0	0	118	1e-6
chr19-052451815-CA-C	chr19	52451815	CA	C	984	VQSRTrancheINDEL95.00to96.00	2.1034e-4	nfe	6.100000000000004e-4	1	118	6.100000000000004e-4
chr19-052451815-CA-CAA	chr19	52451815	CA	CAA	984	VQSRTrancheINDEL95.00to96.00	0	none	8.9e-5	0	118	8.9e-5
chr19-052451815-CA-CAAA	chr19	52451815	CA	CAAA	984	VQSRTrancheINDEL95.00to96.00	0	none	0	0	118	1e-6
chr19-052451837-A-G	chr19	52451837	A	G	7195	PASS	0.005726	afr	0.00113199999999999	0	118	0.005726
chr19-052452070-ATT-A	chr19	52452070	ATT	A	57389	PASS	0	none	0	0	0	1e-6
chr19-052452070-ATT-AT	chr19	52452070	ATT	AT	57389	PASS	0	none	0.02029000000000001	0	0	0.02029000000000001
chr19-052452070-ATT-ATTT	chr19	52452070	ATT	ATTT	57389	PASS	0	none	0.012133	0	0	0.012133
chr19-052452070-ATT-ATTTT	chr19	52452070	ATT	ATTTT	57389	PASS	0	none	2.2000000000000003e-5	0	0	2.2000000000000003e-5
chr19-052452070-ATT-TTT	chr19	52452070	ATT	TTT	57389	PASS	0	none	1.6699999999999994e-4	0	0	1.6699999999999994e-4
chr19-052452330-C-CT	chr19	52452330	C	CT	180602	PASS	0.56575	nfe	0.115491	0	0	0.56575
chr19-052452330-C-CTT	chr19	52452330	C	CTT	180602	PASS	0	none	1.27e-4	0	0	1.27e-4
chr19-052452330-C-T	chr19	52452330	C	T	180602	PASS	0	none	9e-6	0	0	9e-6
chr19-052455193-CTTTTTTTTTTTT-*	chr19	52455193	CTTTTTTTTTTTT	*	62923.97	PASS	0	none	1.0699999999999996e-4	0	0	1.0699999999999996e-4
chr19-052455193-CTTTTTTTTTTTT-C	chr19	52455193	CTTTTTTTTTTTT	C	62923.97	PASS	0	none	0	0	0	1e-6
chr19-052455193-CTTTTTTTTTTTT-CT	chr19	52455193	CTTTTTTTTTTTT	CT	62923.97	PASS	0	none	2.2000000000000003e-5	0	0	2.2000000000000003e-5
chr19-052455193-CTTTTTTTTTTTT-CTT	chr19	52455193	CTTTTTTTTTTTT	CTT	62923.97	PASS	0	none	2.2000000000000003e-5	0	0	2.2000000000000003e-5
chr19-052455193-CTTTTTTTTTTTT-CTTT	chr19	52455193	CTTTTTTTTTTTT	CTTT	62923.97	PASS	0	none	2.93e-4	0	0	2.93e-4
chr19-052455193-CTTTTTTTTTTTT-CTTTT	chr19	52455193	CTTTTTTTTTTTT	CTTTT	62923.97	PASS	0	none	3.150000000000005e-4	0	0	3.150000000000005e-4
chr19-052455193-CTTTTTTTTTTTT-CTTTTT	chr19	52455193	CTTTTTTTTTTTT	CTTTTT	62923.97	PASS	0	none	0.00156499999999999	0	0	0.00156499999999999
chr19-052455193-CTTTTTTTTTTTT-CTTTTTT	chr19	52455193	CTTTTTTTTTTTT	CTTTTTT	62923.97	PASS	0	none	0.00468	0	0	0.00468
chr19-052455193-CTTTTTTTTTTTT-CTTTTTTT	chr19	52455193	CTTTTTTTTTTTT	CTTTTTTT	62923.97	PASS	0	none	0.017634	0	0	0.017634
chr19-052455193-CTTTTTTTTTTTT-CTTTTTTTT	chr19	52455193	CTTTTTTTTTTTT	CTTTTTTTT	62923.97	PASS	0	none	0.002256	0	0	0.002256
chr19-052455193-CTTTTTTTTTTTT-CTTTTTTTTT	chr19	52455193	CTTTTTTTTTTTT	CTTTTTTTTT	62923.97	PASS	0	none	5.620000000000005e-4	0	0	5.620000000000005e-4
chr19-052455193-CTTTTTTTTTTTT-CTTTTTTTTTT	chr19	52455193	CTTTTTTTTTTTT	CTTTTTTTTTT	62923.97	PASS	0	none	3.6999999999999985e-5	0	0	3.6999999999999985e-5
chr19-052455193-CTTTTTTTTTTTT-CTTTTTTTTTTT	chr19	52455193	CTTTTTTTTTTTT	CTTTTTTTTTTT	62923.97	PASS	0	none	9e-6	0	0	9e-6
chr19-052455193-CTTTTTTTTTTTT-CTTTTTTTTTTTTT	chr19	52455193	CTTTTTTTTTTTT	CTTTTTTTTTTTTT	62923.97	PASS	0	none	0	0	0	1e-6
chr19-052455193-CTTTTTTTTTTTT-CTTTTTTTTTTTTTT	chr19	52455193	CTTTTTTTTTTTT	CTTTTTTTTTTTTTT	62923.97	PASS	0	none	2.2000000000000003e-5	0	0	2.2000000000000003e-5
chr19-052455193-CTTTTTTTTTTTT-CTTTTTTTTTTTTTTTT	chr19	52455193	CTTTTTTTTTTTT	CTTTTTTTTTTTTTTTT	62923.97	PASS	0	none	9e-6	0	0	9e-6
chr19-052455193-CTTTTTTTTTTTT-CTTTTTTTTTTTTTTTTTT	chr19	52455193	CTTTTTTTTTTTT	CTTTTTTTTTTTTTTTTTT	62923.97	PASS	0	none	9e-6	0	0	9e-6
chr19-052455193-CTTTTTTTTTTTT-CTTTTTTTTTTTTTTTTTTT	chr19	52455193	CTTTTTTTTTTTT	CTTTTTTTTTTTTTTTTTTT	62923.97	PASS	0	none	0	0	0	1e-6
chr19-052455535-T-C	chr19	52455535	T	C	168880	PASS	0.73559	nfe	0.119536	0	0	0.73559
chr19-052473349-A-T	chr19	52473349	A	T	654853	PASS	0.95535	nfe	0.34590099999999957	0	0	0.95535
chr19-052473427-A-G	chr19	52473427	A	G	897333	PASS	0.93936	nfe	0.4230329999999998	0	0	0.93936
chr19-052473521-A-G	chr19	52473521	A	G	1334675	PASS	0.95957	nfe	0.5412090000000007	18	18	0.95957
chr19-052473717-C-A	chr19	52473717	C	A	92	PASS	0	none	5.2999999999999994e-5	0	114	5.2999999999999994e-5
chr19-052473717-C-T	chr19	52473717	C	T	92	PASS	0	none	0	0	114	1e-6
chr19-052473741-C-CAATAT	chr19	52473741	C	CAATAT	5030770	PASS	0	none	0	0	126	1e-6
chr19-052473741-C-T	chr19	52473741	C	T	5030770	PASS	0.9827	nfe	0.7597650000000008	125	126	0.9827
chr19-052473747-A-C	chr19	52473747	A	C	5179224	PASS	0	none	9e-6	0	128	9e-6
chr19-052473747-A-G	chr19	52473747	A	G	5179224	PASS	0.98221	nfe	0.761133	127	128	0.98221
chr19-052473747-A-T	chr19	52473747	A	T	5179224	PASS	0	none	0	0	128	1e-6
chr19-052473766-C-A	chr19	52473766	C	A	5286726	PASS	0	none	0	0	128	1e-6
chr19-052473766-C-T	chr19	52473766	C	T	5286726	PASS	0.98125	nfe	0.7550940000000006	126	128	0.98125
chr19-052474060-T-*	chr19	52474060	T	*	5913083	PASS	0	none	3.6999999999999985e-5	0	56	3.6999999999999985e-5
chr19-052474060-T-A	chr19	52474060	T	A	5913083	PASS	0.95495	nfe	0.7996190000000006	56	56	0.95495
chr19-052474060-T-G	chr19	52474060	T	G	5913083	PASS	0	none	0	0	56	1e-6
chr19-052474570-A-*	chr19	52474570	A	*	4002305	PASS	0	none	9e-6	0	0	9e-6
chr19-052474570-A-G	chr19	52474570	A	G	4002305	PASS	0.95163	nfe	0.5765640000000002	0	0	0.95163
chr19-052474570-A-T	chr19	52474570	A	T	4002305	PASS	0	none	0	0	0	1e-6
chr19-052501718-TG-T	chr19	52501718	TG	T	37622.97	PASS	0.0012018	afr	1.6699999999999994e-4	0	130	0.0012018
chr19-052501718-TG-TGG	chr19	52501718	TG	TGG	37622.97	PASS	0	none	0.00831299999999999	1	130	0.00831299999999999
chr19-052501718-TG-TGGG	chr19	52501718	TG	TGGG	37622.97	PASS	0	none	7.099999999999998e-5	0	130	7.099999999999998e-5
chr19-052501718-TG-TGGGG	chr19	52501718	TG	TGGGG	37622.97	PASS	0	none	5.2999999999999994e-5	0	130	5.2999999999999994e-5
chr19-052501720-G-C	chr19	52501720	G	C	2272372	PASS	0.0053036	mid	0.00194099999999999	0	134	0.0053036
chr19-052501720-G-GC	chr19	52501720	G	GC	2272372	PASS	0.23261	amr	0.182691	29	134	0.23261
chr19-052501720-G-GT	chr19	52501720	G	GT	2272372	PASS	0	none	0	0	134	1e-6
chr19-052501754-G-A	chr19	52501754	G	A	2318394	PASS	0.25216	amr	0.186033	29	134	0.25216
chr19-052501754-G-T	chr19	52501754	G	T	2318394	PASS	0.023597	afr	0.00249	0	134	0.023597
chr19-052501996-A-C	chr19	52501996	A	C	3234830	VQSRTrancheSNP99.80to99.90	2.172e-5	nfe	0	0	134	2.172e-5
chr19-052501996-A-G	chr19	52501996	A	G	3234830	VQSRTrancheSNP99.80to99.90	0.34625	afr	0.3010509999999999	43	134	0.34625
chr19-052504820-T-*	chr19	52504820	T	*	557289	PASS	0	none	9e-6	0	134	9e-6
chr19-052504820-T-C	chr19	52504820	T	C	557289	PASS	0.018819	nfe	0.016512	3	134	0.018819
chr19-052504826-G-A	chr19	52504826	G	A	543863	PASS	0.019162	nfe	0.016591	3	134	0.019162
chr19-052504872-A-G	chr19	52504872	A	G	1839513	PASS	0.22959	afr	0.114434	14	134	0.22959
chr19-052504872-A-T	chr19	52504872	A	T	1839513	PASS	3.9142e-4	eas	0	0	134	3.9142e-4
chr19-052504884-T-TTGTTTGA	chr19	52504884	T	TTGTTTGA	12211660.97	PASS	1.35e-6	nfe	0	0	134	1.35e-6
chr19-052504884-T-TTTGTTTGA	chr19	52504884	T	TTTGTTTGA	12211660.97	PASS	0.79849	afr	0.5856490000000004	70	134	0.79849
chr19-052504884-T-TTTTGTTTGA	chr19	52504884	T	TTTTGTTTGA	12211660.97	PASS	0	none	0	0	134	1e-6
chr19-052510546-A-G	chr19	52510546	A	G	1640238	PASS	0.16425	afr	0.10495000000000002	14	134	0.16425
chr19-052511093-G-A	chr19	52511093	G	A	44705499	PASS	0.93542	afr	0.6642870000000004	87	134	0.93542
chr19-052511326-C-G	chr19	52511326	C	G	33789	PASS	5.7024e-4	afr	4.500000000000005e-4	1	134	5.7024e-4
chr19-052511534-A-G	chr19	52511534	A	G	5597290	PASS	0.12644	afr	0.07307600000000002	7	134	0.12644
chr19-052511598-A-T	chr19	52511598	A	T	1013807	PASS	0.018306	nfe	0.01351399999999999	4	134	0.018306
chr19-052512093-A-G	chr19	52512093	A	G	1029	PASS	9.24e-6	sas	0	1	134	9.24e-6
chr19-052512131-A-C	chr19	52512131	A	C	13198390	PASS	3.7135e-4	afr	9e-6	0	134	3.7135e-4
chr19-052512131-A-G	chr19	52512131	A	G	13198390	PASS	0.49036	eas	0.26627599999999957	26	134	0.49036
chr19-052512142-C-T	chr19	52512142	C	T	30426	PASS	8.6201e-4	nfe	6.100000000000004e-4	1	134	8.6201e-4
chr19-052512184-G-A	chr19	52512184	G	A	776	VQSRTrancheSNP99.80to99.90	1.11e-4	nfe	0	1	134	1.11e-4
chr19-052512234-AG-A	chr19	52512234	AG	A	8123723.97	PASS	0.2562	amr	0.187569	29	134	0.2562
chr19-052512489-C-G	chr19	52512489	C	G	3471393	PASS	0.2569	amr	0.185366	29	130	0.2569
chr19-052512489-C-T	chr19	52512489	C	T	3471393	PASS	0	none	2.2000000000000003e-5	0	130	2.2000000000000003e-5
chr19-052543130-C-T	chr19	52543130	C	T	429	PASS	5.928e-5	eas	0	1	130	5.928e-5
chr19-052543131-C-G	chr19	52543131	C	G	429	PASS	0	none	0	1	130	1e-6
chr19-052547552-T-G	chr19	52547552	T	G	943	VQSRTrancheSNP99.80to99.90	3.1e-6	nfe	0	1	134	3.1e-6
chr19-052547737-T-TG	chr19	52547737	T	TG	43647.97	ExcessHet	0.028646	nfe	0.03361400000000002	3	124	0.03361400000000002
chr19-052547738-GGTTT-G	chr19	52547738	GGTTT	G	90292	ExcessHet	0	none	0	0	114	1e-6
chr19-052547738-GGTTT-GGTGTTT	chr19	52547738	GGTTT	GGTGTTT	90292	ExcessHet	0	none	0.05703900000000002	4	114	0.05703900000000002
chr19-052547738-GGTTT-GTGTTT	chr19	52547738	GGTTT	GTGTTT	90292	ExcessHet	0	none	9e-6	0	114	9e-6
chr19-052547738-GGTTT-GTTGTTT	chr19	52547738	GGTTT	GTTGTTT	90292	ExcessHet	0	none	9e-6	0	114	9e-6
chr19-052547738-GGTTT-GTTTGTTT	chr19	52547738	GGTTT	GTTTGTTT	90292	ExcessHet	0	none	0	0	114	1e-6
chr19-052547738-GGTTT-TGTTT	chr19	52547738	GGTTT	TGTTT	90292	ExcessHet	0	none	3.6999999999999985e-5	0	114	3.6999999999999985e-5
chr19-052547739-GTTTTTTT-*	chr19	52547739	GTTTTTTT	*	833611	ExcessHet	0	none	0	0	108	1e-6
chr19-052547739-GTTTTTTT-G	chr19	52547739	GTTTTTTT	G	833611	ExcessHet	2.98e-6	nfe	0	0	108	2.98e-6
chr19-052547739-GTTTTTTT-GGTTTTTTTT	chr19	52547739	GTTTTTTT	GGTTTTTTTT	833611	ExcessHet	0	none	0.004592	0	108	0.004592
chr19-052547739-GTTTTTTT-GGTTTTTTTTT	chr19	52547739	GTTTTTTT	GGTTTTTTTTT	833611	ExcessHet	0	none	0.00139799999999999	0	108	0.00139799999999999
chr19-052547739-GTTTTTTT-GGTTTTTTTTTT	chr19	52547739	GTTTTTTT	GGTTTTTTTTTT	833611	ExcessHet	0	none	8.9e-5	0	108	8.9e-5
chr19-052547739-GTTTTTTT-GGTTTTTTTTTTT	chr19	52547739	GTTTTTTT	GGTTTTTTTTTTT	833611	ExcessHet	0	none	9e-6	0	108	9e-6
chr19-052547739-GTTTTTTT-GGTTTTTTTTTTTT	chr19	52547739	GTTTTTTT	GGTTTTTTTTTTTT	833611	ExcessHet	0	none	9e-6	0	108	9e-6
chr19-052547739-GTTTTTTT-GT	chr19	52547739	GTTTTTTT	GT	833611	ExcessHet	0	none	2.2999999999999995e-4	1	108	2.2999999999999995e-4
chr19-052547739-GTTTTTTT-GTGTTTTTTTT	chr19	52547739	GTTTTTTT	GTGTTTTTTTT	833611	ExcessHet	0	none	0.00861899999999998	0	108	0.00861899999999998
chr19-052547739-GTTTTTTT-GTGTTTTTTTTT	chr19	52547739	GTTTTTTT	GTGTTTTTTTTT	833611	ExcessHet	0	none	0.00161899999999999	0	108	0.00161899999999999
chr19-052547739-GTTTTTTT-GTGTTTTTTTTTT	chr19	52547739	GTTTTTTT	GTGTTTTTTTTTT	833611	ExcessHet	0	none	2.09e-4	0	108	2.09e-4
chr19-052547739-GTTTTTTT-GTGTTTTTTTTTTT	chr19	52547739	GTTTTTTT	GTGTTTTTTTTTTT	833611	ExcessHet	0	none	9e-6	0	108	9e-6
chr19-052547739-GTTTTTTT-GTGTTTTTTTTTTTT	chr19	52547739	GTTTTTTT	GTGTTTTTTTTTTTT	833611	ExcessHet	0	none	0	0	108	1e-6
chr19-052547739-GTTTTTTT-GTT	chr19	52547739	GTTTTTTT	GTT	833611	ExcessHet	0	none	0.00191499999999999	0	108	0.00191499999999999
chr19-052547739-GTTTTTTT-GTTT	chr19	52547739	GTTTTTTT	GTTT	833611	ExcessHet	0	none	0.00812599999999999	0	108	0.00812599999999999
chr19-052547739-GTTTTTTT-GTTTT	chr19	52547739	GTTTTTTT	GTTTT	833611	ExcessHet	0	none	0.023098	3	108	0.023098
chr19-052547739-GTTTTTTT-GTTTTT	chr19	52547739	GTTTTTTT	GTTTTT	833611	ExcessHet	0	none	0.06480900000000002	15	108	0.06480900000000002
chr19-052547739-GTTTTTTT-GTTTTTT	chr19	52547739	GTTTTTTT	GTTTTTT	833611	ExcessHet	0	none	0.159385	21	108	0.159385
chr19-052547739-GTTTTTTT-GTTTTTTTT	chr19	52547739	GTTTTTTT	GTTTTTTTT	833611	ExcessHet	0	none	0.05435900000000002	6	108	0.05435900000000002
chr19-052547739-GTTTTTTT-GTTTTTTTTT	chr19	52547739	GTTTTTTT	GTTTTTTTTT	833611	ExcessHet	0	none	0.016606	0	108	0.016606
chr19-052547739-GTTTTTTT-GTTTTTTTTTT	chr19	52547739	GTTTTTTT	GTTTTTTTTTT	833611	ExcessHet	0	none	0.002839	0	108	0.002839
chr19-052547739-GTTTTTTT-GTTTTTTTTTTT	chr19	52547739	GTTTTTTT	GTTTTTTTTTTT	833611	ExcessHet	0	none	4.950000000000003e-4	0	108	4.950000000000003e-4
chr19-052547739-GTTTTTTT-GTTTTTTTTTTTT	chr19	52547739	GTTTTTTT	GTTTTTTTTTTTT	833611	ExcessHet	0	none	5.2999999999999994e-5	0	108	5.2999999999999994e-5
chr19-052547739-GTTTTTTT-TTTTTTTT	chr19	52547739	GTTTTTTT	TTTTTTTT	833611	ExcessHet	0	none	3.160000000000005e-4	0	108	3.160000000000005e-4
chr19-052547740-T-*	chr19	52547740	T	*	1182970	PASS	0	none	0.217418	34	112	0.217418
chr19-052547740-T-G	chr19	52547740	T	G	1182970	PASS	0.2234	nfe	0.08726000000000002	11	112	0.2234
chr19-052547740-T-TG	chr19	52547740	T	TG	1182970	PASS	0.43386	eas	0.128177	16	112	0.43386
chr19-052547741-T-*	chr19	52547741	T	*	233294	ExcessHet	0	none	0.073668	7	66	0.073668
chr19-052547741-T-G	chr19	52547741	T	G	233294	ExcessHet	0.3495	amr	0.11372000000000002	4	66	0.3495
chr19-052547742-T-*	chr19	52547742	T	*	56960	ExcessHet	0	none	0.02492	4	88	0.02492
chr19-052547742-T-G	chr19	52547742	T	G	56960	ExcessHet	0.051081	amr	0.03895400000000001	1	88	0.051081
chr19-052547743-T-*	chr19	52547743	T	*	23206	PASS	0	none	0.007813	1	114	0.007813
chr19-052547743-T-G	chr19	52547743	T	G	23206	PASS	0.010722	amr	0.01454299999999999	3	114	0.01454299999999999
chr19-052547744-T-*	chr19	52547744	T	*	9484	PASS	0	none	0.00184299999999999	1	124	0.00184299999999999
chr19-052547744-T-G	chr19	52547744	T	G	9484	PASS	0.0024828	amr	0.005497	0	124	0.005497
chr19-052547745-T-*	chr19	52547745	T	*	4398	PASS	0	none	1.6699999999999994e-4	1	132	1.6699999999999994e-4
chr19-052547745-T-G	chr19	52547745	T	G	4398	PASS	6.8988e-4	amr	0.00254	0	132	0.00254
chr19-052547759-T-G	chr19	52547759	T	G	5697	PASS	1.9421e-4	afr	2.2000000000000003e-5	0	132	1.9421e-4
chr19-052547759-T-TG	chr19	52547759	T	TG	5697	PASS	6.5264e-4	afr	2.09e-4	1	132	6.5264e-4
chr19-052547759-T-TTG	chr19	52547759	T	TTG	5697	PASS	1.9422e-4	afr	7.099999999999998e-5	0	132	1.9422e-4
chr19-052547759-T-TTTG	chr19	52547759	T	TTTG	5697	PASS	0	none	0	0	132	1e-6
chr19-052547759-T-TTTTG	chr19	52547759	T	TTTTG	5697	PASS	0	none	0	0	132	1e-6
chr19-052547759-T-TTTTTG	chr19	52547759	T	TTTTTG	5697	PASS	0	none	0	0	132	1e-6
chr19-052553700-G-A	chr19	52553700	G	A	18021122	PASS	0.3094	amr	0.2660599999999995	33	134	0.3094
chr19-052554226-G-A	chr19	52554226	G	A	5206541	PASS	0.13394	afr	0.08066100000000002	8	134	0.13394
chr19-052555176-C-T	chr19	52555176	C	T	987243	PASS	0.021632	nfe	0.01215099999999999	2	134	0.021632
chr19-052555982-T-G	chr19	52555982	T	G	3657200	PASS	0.45447	eas	0.19339	23	134	0.45447
chr19-052556292-C-T	chr19	52556292	C	T	136706	PASS	0.10076	afr	0.03766800000000001	0	4	0.10076
chr19-052556619-C-T	chr19	52556619	C	T	5479	PASS	0	none	0.00341	0	0	0.00341
chr19-052564023-CCCT-C	chr19	52564023	CCCT	C	1260343.97	PASS	0.339	afr	0.100071	10	98	0.339
chr19-052564025-C-*	chr19	52564025	C	*	5929	PASS	0	none	0.100076	10	100	0.100076
chr19-052564025-C-T	chr19	52564025	C	T	5929	PASS	0.0015915	nfe	3.820000000000003e-4	0	100	0.0015915
chr19-052564026-TCTC-*	chr19	52564026	TCTC	*	45975	PASS	0	none	0.100034	10	100	0.100034
chr19-052564026-TCTC-CCTC	chr19	52564026	TCTC	CCTC	45975	PASS	0	none	0	0	100	1e-6
chr19-052564026-TCTC-T	chr19	52564026	TCTC	T	45975	PASS	0.044444	afr	0.003395	0	100	0.044444
chr19-052564029-C-*	chr19	52564029	C	*	1286684	PASS	0	none	0.003826	0	102	0.003826
chr19-052564029-C-G	chr19	52564029	C	G	1286684	PASS	0	none	0	0	102	1e-6
chr19-052564029-C-T	chr19	52564029	C	T	1286684	PASS	0.3465	afr	0.100109	10	102	0.3465
chr19-052564040-T-C	chr19	52564040	T	C	1353602	PASS	0.35531	afr	0.10538000000000002	9	106	0.35531
chr19-052564347-AT-*	chr19	52564347	AT	*	988332	PASS	0	none	8.9e-5	0	122	8.9e-5
chr19-052564347-AT-A	chr19	52564347	AT	A	988332	PASS	0	none	0	0	122	1e-6
chr19-052564347-AT-ATT	chr19	52564347	AT	ATT	988332	PASS	0	none	0	0	122	1e-6
chr19-052564347-AT-TT	chr19	52564347	AT	TT	988332	PASS	0	none	0.10462000000000002	10	122	0.10462000000000002
chr19-052564354-T-C	chr19	52564354	T	C	1081225	PASS	0.34985	afr	0.10479200000000002	10	126	0.34985
chr19-052564354-T-TC	chr19	52564354	T	TC	1081225	PASS	0	none	0	0	126	1e-6
chr19-052564354-T-TTC	chr19	52564354	T	TTC	1081225	PASS	0	none	1.88e-4	0	126	1.88e-4
chr19-052564408-T-G	chr19	52564408	T	G	312591	PASS	0.12399	afr	0.06211800000000001	7	114	0.12399
chr19-052564423-CA-*	chr19	52564423	CA	*	22377	PASS	0	none	5.2999999999999994e-5	0	98	5.2999999999999994e-5
chr19-052564423-CA-AA	chr19	52564423	CA	AA	22377	PASS	0	none	2.720000000000003e-4	0	98	2.720000000000003e-4
chr19-052564423-CA-C	chr19	52564423	CA	C	22377	PASS	0.0059725	nfe	0.00944999999999999	3	98	0.00944999999999999
chr19-052564423-CA-CAA	chr19	52564423	CA	CAA	22377	PASS	0	none	0.00887699999999999	0	98	0.00887699999999999
chr19-052564423-CA-CAAA	chr19	52564423	CA	CAAA	22377	PASS	0	none	9e-6	0	98	9e-6
chr19-052564423-CA-TA	chr19	52564423	CA	TA	22377	PASS	0	none	9e-6	0	98	9e-6
chr19-052572266-G-T	chr19	52572266	G	T	4945541	PASS	0.4873	nfe	0.28940999999999945	0	0	0.4873
chr19-052572481-C-T	chr19	52572481	C	T	6325804	PASS	0.60532	nfe	0.3712099999999996	0	0	0.60532
chr19-052573935-T-A	chr19	52573935	T	A	774790	PASS	0	none	3.6999999999999985e-5	0	132	3.6999999999999985e-5
chr19-052573935-T-C	chr19	52573935	T	C	774790	PASS	0.085302	eas	0.05308500000000001	11	132	0.085302
chr19-052574005-G-A	chr19	52574005	G	A	1972881	PASS	0.1837	amr	0.10895200000000002	13	134	0.1837
chr19-052574027-C-G	chr19	52574027	C	G	3791300	PASS	0.4538	afr	0.16811600000000002	24	134	0.4538
chr19-052574158-T-C	chr19	52574158	T	C	29532059	PASS	0.90033	afr	0.7279730000000005	89	134	0.90033
chr19-052574188-T-C	chr19	52574188	T	C	28344	PASS	0.0050145	afr	8.69e-4	1	134	0.0050145
chr19-052574262-C-G	chr19	52574262	C	G	2647212	PASS	0.1871	amr	0.10895200000000002	13	134	0.1871
chr19-052575610-C-A	chr19	52575610	C	A	252124	PASS	0.024068	nfe	0.01493399999999998	1	6	0.024068
chr19-052575646-C-G	chr19	52575646	C	G	343385	PASS	0.035221	nfe	0.02139800000000001	0	4	0.035221
chr19-052582140-C-T	chr19	52582140	C	T	1955234	PASS	0.22628	mid	0.17051300000000005	20	134	0.22628
chr19-052582163-G-A	chr19	52582163	G	A	5534885	PASS	0.42768	sas	0.35353899999999966	51	134	0.42768
chr19-052582406-C-T	chr19	52582406	C	T	28605721	PASS	0.73225	nfe	0.710263	91	134	0.73225
chr19-052582407-C-A	chr19	52582407	C	A	45895	PASS	2.7075e-4	sas	0	0	134	2.7075e-4
chr19-052582407-C-T	chr19	52582407	C	T	45895	PASS	0.0015341	nfe	0.00115599999999999	1	134	0.0015341
chr19-052582560-T-C	chr19	52582560	T	C	22953413	PASS	0.4276	sas	0.35783599999999977	51	134	0.4276
chr19-052582779-C-T	chr19	52582779	C	T	3444989	PASS	0.35381	afr	0.05097700000000001	6	134	0.35381
chr19-052582871-C-A	chr19	52582871	C	A	57659220	PASS	0.7323	nfe	0.710398	91	134	0.7323
chr19-052582871-C-G	chr19	52582871	C	G	57659220	PASS	2.0613e-4	afr	2.2000000000000003e-5	0	134	2.0613e-4
chr19-052583126-G-*	chr19	52583126	G	*	11318	PASS	0	none	2.09e-4	0	134	2.09e-4
chr19-052583126-G-A	chr19	52583126	G	A	11318	PASS	4.5094e-4	nfe	7.099999999999998e-5	1	134	4.5094e-4
chr19-052583232-T-C	chr19	52583232	T	C	3474352	PASS	0.093744	mid	0.053809	3	134	0.093744
chr19-052583345-GTAGACTTCATACTGGAGAGAAACCTTACAAGTGTAATGAATGTGGCAAGGTTTTTAATCGAAAATCAAACCTTGAACGTCATCA-ATAGACTTCATACTGGAGAGAAACCTTACAAGTGTAATGAATGTGGCAAGGTTTTTAATCGAAAATCAAACCTTGAACGTCATCA	chr19	52583345	GTAGACTTCATACTGGAGAGAAACCTTACAAGTGTAATGAATGTGGCAAGGTTTTTAATCGAAAATCAAACCTTGAACGTCATCA	ATAGACTTCATACTGGAGAGAAACCTTACAAGTGTAATGAATGTGGCAAGGTTTTTAATCGAAAATCAAACCTTGAACGTCATCA	20830227	VQSRTrancheINDEL99.95to100.00	0	none	0.35591699999999976	51	134	0.35591699999999976
chr19-052583345-GTAGACTTCATACTGGAGAGAAACCTTACAAGTGTAATGAATGTGGCAAGGTTTTTAATCGAAAATCAAACCTTGAACGTCATCA-G	chr19	52583345	GTAGACTTCATACTGGAGAGAAACCTTACAAGTGTAATGAATGTGGCAAGGTTTTTAATCGAAAATCAAACCTTGAACGTCATCA	G	20830227	VQSRTrancheINDEL99.95to100.00	1.6134e-4	afr	9e-6	0	134	1.6134e-4
chr19-052583645-A-C	chr19	52583645	A	C	1716	VQSRTrancheSNP99.80to99.90	6.82e-6	nfe	6.800000000000003e-4	1	128	6.800000000000003e-4
chr19-052583650-G-A	chr19	52583650	G	A	2254	VQSRTrancheSNP99.80to99.90	4.3397e-4	eas	7.030000000000005e-4	1	114	7.030000000000005e-4
chr19-052583650-G-T	chr19	52583650	G	T	2254	VQSRTrancheSNP99.80to99.90	4.9e-7	nfe	7.099999999999998e-5	0	114	7.099999999999998e-5
chr19-052583652-G-A	chr19	52583652	G	A	1909	VQSRTrancheSNP99.80to99.90	1.81e-5	nfe	6.570000000000002e-4	1	114	6.570000000000002e-4
chr19-052583652-G-T	chr19	52583652	G	T	1909	VQSRTrancheSNP99.80to99.90	5e-7	nfe	5.2999999999999994e-5	0	114	5.2999999999999994e-5
chr19-052583653-T-A	chr19	52583653	T	A	1795	VQSRTrancheSNP99.80to99.90	0	none	0	0	124	1e-6
chr19-052583653-T-C	chr19	52583653	T	C	1795	VQSRTrancheSNP99.80to99.90	1.229e-5	nfe	6.330000000000003e-4	1	124	6.330000000000003e-4
chr19-052583665-C-T	chr19	52583665	C	T	4473266	PASS	0.22898	mid	0.178272	20	134	0.22898
chr19-052583701-C-T	chr19	52583701	C	T	4202832	PASS	0.2304	mid	0.17792200000000002	20	134	0.2304
chr19-052583751-TACTC-*	chr19	52583751	TACTC	*	1009232	PASS	0	none	9e-6	0	132	9e-6
chr19-052583751-TACTC-AACTC	chr19	52583751	TACTC	AACTC	1009232	PASS	0	none	9e-6	0	132	9e-6
chr19-052583751-TACTC-T	chr19	52583751	TACTC	T	1009232	PASS	0.34219	afr	0.05086800000000002	5	132	0.34219
chr19-052583754-T-*	chr19	52583754	T	*	183	VQSRTrancheSNP99.80to99.90	0	none	0.05086800000000002	5	132	0.05086800000000002
chr19-052583754-T-A	chr19	52583754	T	A	183	VQSRTrancheSNP99.80to99.90	0	none	0	0	132	1e-6
chr19-052583771-A-G	chr19	52583771	A	G	3619434	PASS	0.4566	afr	0.230471	25	126	0.4566
chr19-052583868-T-A	chr19	52583868	T	A	480	PASS	9.322e-5	afr	2.720000000000003e-4	0	24	2.720000000000003e-4
chr19-052583868-T-C	chr19	52583868	T	C	480	PASS	0	none	9e-6	0	24	9e-6
chr19-052583879-TAATA-T	chr19	52583879	TAATA	T	787015.97	PASS	0.0825	sas	0.05743300000000001	1	24	0.0825
chr19-052583883-A-*	chr19	52583883	A	*	104	PASS	0	none	0.05741100000000001	1	10	0.05741100000000001
chr19-052583883-A-G	chr19	52583883	A	G	104	PASS	2.41e-6	nfe	1.6699999999999994e-4	0	10	1.6699999999999994e-4
chr19-052583896-T-A	chr19	52583896	T	A	1762622	PASS	0.22734	mid	0.159731	1	8	0.22734
chr19-052586079-C-T	chr19	52586079	C	T	94944	PASS	0.69894	nfe	0.06542	0	0	0.69894
chr19-052588477-A-T	chr19	52588477	A	T	425395	PASS	0.13708	nfe	0.107282	0	22	0.13708
chr19-052588484-CAAAAA-AAAAAA	chr19	52588484	CAAAAA	AAAAAA	318211	PASS	0	none	1.27e-4	0	6	1.27e-4
chr19-052588484-CAAAAA-C	chr19	52588484	CAAAAA	C	318211	PASS	0	none	2.2000000000000003e-5	0	6	2.2000000000000003e-5
chr19-052588484-CAAAAA-CA	chr19	52588484	CAAAAA	CA	318211	PASS	0	none	2.2899999999999996e-4	0	6	2.2899999999999996e-4
chr19-052588484-CAAAAA-CAA	chr19	52588484	CAAAAA	CAA	318211	PASS	0	none	0.002132	0	6	0.002132
chr19-052588484-CAAAAA-CAAA	chr19	52588484	CAAAAA	CAAA	318211	PASS	0	none	0.011274	0	6	0.011274
chr19-052588484-CAAAAA-CAAAA	chr19	52588484	CAAAAA	CAAAA	318211	PASS	0	none	0.06020400000000001	1	6	0.06020400000000001
chr19-052588484-CAAAAA-CAAAAAA	chr19	52588484	CAAAAA	CAAAAAA	318211	PASS	0	none	0.06348300000000001	0	6	0.06348300000000001
chr19-052588484-CAAAAA-CAAAAAAA	chr19	52588484	CAAAAA	CAAAAAAA	318211	PASS	0	none	0.004937	0	6	0.004937
chr19-052588484-CAAAAA-CAAAAAAAA	chr19	52588484	CAAAAA	CAAAAAAAA	318211	PASS	0	none	2.08e-4	0	6	2.08e-4
chr19-052588484-CAAAAA-CAAAAAAAAA	chr19	52588484	CAAAAA	CAAAAAAAAA	318211	PASS	0	none	0	0	6	1e-6
chr19-052588487-A-*	chr19	52588487	A	*	69	PASS	0	none	0.002582	0	22	0.002582
chr19-052588487-A-T	chr19	52588487	A	T	69	PASS	0	none	0	0	22	1e-6
chr19-052588511-C-A	chr19	52588511	C	A	543528	PASS	0	none	0	0	52	1e-6
chr19-052588511-C-G	chr19	52588511	C	G	543528	PASS	0.33687	amr	0.137496	14	52	0.33687
chr19-052588511-C-T	chr19	52588511	C	T	543528	PASS	0	none	0	0	52	1e-6
chr19-052588625-T-*	chr19	52588625	T	*	433169	PASS	0	none	0	0	92	1e-6
chr19-052588625-T-A	chr19	52588625	T	A	433169	PASS	2.73e-6	nfe	9e-6	0	92	9e-6
chr19-052588625-T-C	chr19	52588625	T	C	433169	PASS	0	none	0	0	92	1e-6
chr19-052588625-T-G	chr19	52588625	T	G	433169	PASS	0.12403	nfe	0.08381000000000002	8	92	0.12403
chr19-052588687-T-C	chr19	52588687	T	C	322947	PASS	0	none	0	0	52	1e-6
chr19-052588687-T-G	chr19	52588687	T	G	322947	PASS	0.11553	mid	0.07526600000000001	3	52	0.11553
chr19-052588699-G-A	chr19	52588699	G	A	1195	PASS	0.0047796	afr	3.3700000000000044e-4	0	44	0.0047796
chr19-052588755-C-G	chr19	52588755	C	G	342336	PASS	0.16296	afr	0.10414400000000004	1	30	0.16296
chr19-052588758-A-C	chr19	52588758	A	C	4362	PASS	0.0057607	afr	0.00112899999999999	0	32	0.0057607
chr19-052591954-GA-G	chr19	52591954	GA	G	798794.97	PASS	0.15193	mid	0.123756	22	132	0.15193
chr19-052591954-GA-GAA	chr19	52591954	GA	GAA	798794.97	PASS	0	none	9e-6	0	132	9e-6
chr19-052591999-C-T	chr19	52591999	C	T	521365	PASS	0.1094	afr	0.06758600000000001	10	134	0.1094
chr19-052592063-C-T	chr19	52592063	C	T	447	PASS	0	none	0	1	134	1e-6
chr19-052592134-T-A	chr19	52592134	T	A	4127539	PASS	0.35444	amr	0.303157	37	134	0.35444
chr19-052592163-A-T	chr19	52592163	A	T	4801430	PASS	0.36553	amr	0.30366999999999933	37	134	0.36553
chr19-052592256-G-A	chr19	52592256	G	A	2632058	PASS	0.15257	mid	0.14073600000000003	24	134	0.15257
chr19-052592267-T-C	chr19	52592267	T	C	3148638	PASS	0.15003	mid	0.13624300000000003	23	134	0.15003
chr19-052592273-A-G	chr19	52592273	A	G	8246535	PASS	0.49175	mid	0.445505	61	134	0.49175
chr19-052592337-C-T	chr19	52592337	C	T	4776280	PASS	0.46048	mid	0.4416109999999999	61	134	0.46048
chr19-052592353-A-G	chr19	52592353	A	G	4278579	PASS	0.44939	mid	0.4395559999999999	61	134	0.44939
chr19-052592353-A-T	chr19	52592353	A	T	4278579	PASS	0	none	0	0	134	1e-6
chr19-052594452-T-C	chr19	52594452	T	C	232653	PASS	0.27226	nfe	0.12173200000000002	0	0	0.27226
chr19-052595480-G-C	chr19	52595480	G	C	2923142	PASS	0.53486	mid	0.4124919999999997	41	86	0.53486
chr19-052595480-G-T	chr19	52595480	G	T	2923142	PASS	0	none	0	0	86	1e-6
chr19-052595523-T-G	chr19	52595523	T	G	3443300	PASS	0.53817	mid	0.4221289999999997	55	114	0.53817
chr19-052595681-T-C	chr19	52595681	T	C	9512312	PASS	0.51156	mid	0.45329399999999925	61	134	0.51156
chr19-052595686-C-T	chr19	52595686	C	T	405006	PASS	0.047665	afr	0.02295500000000001	5	134	0.047665
chr19-052595787-T-G	chr19	52595787	T	G	12060001	PASS	0.50105	mid	0.447479	61	134	0.50105
chr19-052595816-A-G	chr19	52595816	A	G	12703147	PASS	0.50101	mid	0.447344	61	134	0.50101
chr19-052595847-T-C	chr19	52595847	T	C	15336813	PASS	0.50084	mid	0.447344	61	134	0.50084
chr19-052595881-T-C	chr19	52595881	T	C	919	VQSRTrancheSNP99.90to99.95	7.2e-7	nfe	0	1	134	1e-6
chr19-052596044-G-T	chr19	52596044	G	T	10154193	PASS	0.50283	mid	0.447182	61	134	0.50283
chr19-052596055-A-G	chr19	52596055	A	G	10564125	PASS	0.50488	mid	0.44704700000000003	61	134	0.50488
chr19-052596156-T-A	chr19	52596156	T	A	8421384	PASS	0	none	0	0	130	1e-6
chr19-052596156-T-C	chr19	52596156	T	C	8421384	PASS	0.49776	mid	0.4409949999999999	59	130	0.49776
chr19-052596355-T-G	chr19	52596355	T	G	5683215	PASS	0.52495	amr	0.39455999999999936	0	0	0.52495
chr19-052596384-A-G	chr19	52596384	A	G	6611681	PASS	0.53399	amr	0.3741729999999997	0	0	0.53399
chr19-052596400-G-A	chr19	52596400	G	A	3768514	PASS	0.39867	amr	0.188982	0	0	0.39867
chr19-052596433-A-AT	chr19	52596433	A	AT	7919696.97	PASS	0.55082	amr	0.34059699999999943	0	0	0.55082
chr19-052596456-C-G	chr19	52596456	C	G	7934142	PASS	0	none	0	0	0	1e-6
chr19-052596456-C-T	chr19	52596456	C	T	7934142	PASS	0.56367	amr	0.3433429999999995	0	0	0.56367
chr19-052596505-G-A	chr19	52596505	G	A	5469067	PASS	0.54529	amr	0.32619599999999965	0	0	0.54529
chr19-052596543-C-T	chr19	52596543	C	T	3055339	PASS	0.36898	amr	0.162782	0	0	0.36898
chr19-052596712-A-G	chr19	52596712	A	G	14537945	PASS	0.49754	mid	0.3468969999999996	0	0	0.49754
chr19-052596722-C-G	chr19	52596722	C	G	14611611	PASS	0.49764	mid	0.3472199999999996	0	0	0.49764
chr19-052597070-A-G	chr19	52597070	A	G	9856229	PASS	0.20786	afr	0.197256	25	116	0.20786
chr19-052597124-G-A	chr19	52597124	G	A	10022867	PASS	0.20835	afr	0.193515	15	86	0.20835
chr19-052597332-G-T	chr19	52597332	G	T	15894679	PASS	0.49651	mid	0.3772539999999997	6	38	0.49651
chr19-052597473-C-G	chr19	52597473	C	G	48457	PASS	0.0053385	nfe	0.002406	0	8	0.0053385
chr19-052598045-T-C	chr19	52598045	T	C	62295	PASS	0.19701	sas	0.038248	0	0	0.19701
chr19-052612532-T-A	chr19	52612532	T	A	261905	PASS	0.18945	nfe	0.08811800000000002	0	0	0.18945
chr19-052612589-C-T	chr19	52612589	C	T	637429	PASS	0.34454	afr	0.200584	0	0	0.34454
chr19-052612590-G-A	chr19	52612590	G	A	169943	PASS	0.11858	afr	0.05428200000000002	0	2	0.11858
chr19-052612777-T-A	chr19	52612777	T	A	10952	VQSRTrancheSNP99.80to99.90	0.00446	sas	0.00890699999999999	1	116	0.00890699999999999
chr19-052612777-T-C	chr19	52612777	T	C	10952	VQSRTrancheSNP99.80to99.90	0	none	0	0	116	1e-6
chr19-052612787-A-T	chr19	52612787	A	T	11936	PASS	0.0036173	sas	0.00854399999999998	1	120	0.00854399999999998
chr19-052612807-G-A	chr19	52612807	G	A	4040418	PASS	0.66879	eas	0.4792599999999994	63	132	0.66879
chr19-052613390-T-*	chr19	52613390	T	*	5883856	PASS	0	none	2.2000000000000003e-5	0	134	2.2000000000000003e-5
chr19-052613390-T-C	chr19	52613390	T	C	5883856	PASS	0.15768	afr	0.09399400000000002	12	134	0.15768
chr19-052613392-ATGT-*	chr19	52613392	ATGT	*	1047445.97	PASS	0	none	2.2000000000000003e-5	0	134	2.2000000000000003e-5
chr19-052613392-ATGT-A	chr19	52613392	ATGT	A	1047445.97	PASS	0.042332	sas	0.01246499999999998	3	134	0.042332
chr19-052613680-GCCACACTCATTACATTTGTAAGGTTTCTCTCCAGTGTGGATTCTCTGATGTTGTGCAAGGTGTGAAATATGATGGAAGACCTTT-G	chr19	52613680	GCCACACTCATTACATTTGTAAGGTTTCTCTCCAGTGTGGATTCTCTGATGTTGTGCAAGGTGTGAAATATGATGGAAGACCTTT	G	13131491.97	VQSRTrancheINDEL99.50to99.90	0.36766	eas	0.15160900000000002	18	134	0.36766
chr19-052613685-ACTCAT-*	chr19	52613685	ACTCAT	*	44867.97	VQSRTrancheINDEL99.50to99.90	0	none	0.15160900000000002	18	134	0.15160900000000002
chr19-052613685-ACTCAT-A	chr19	52613685	ACTCAT	A	44867.97	VQSRTrancheINDEL99.50to99.90	0.0055645	amr	2.5100000000000014e-4	0	134	0.0055645
chr19-052613688-CATTACATTT-*	chr19	52613688	CATTACATTT	*	17739.97	VQSRTrancheINDEL99.50to99.90	0	none	0.152013	18	134	0.152013
chr19-052613688-CATTACATTT-C	chr19	52613688	CATTACATTT	C	17739.97	VQSRTrancheINDEL99.50to99.90	0.0013	mid	7.099999999999998e-5	0	134	0.0013
chr19-052613696-TTGTAAGGTTTCTCTCCAGTGTGGATTCTCTGATGTTGTGCAAGGTGTGAAATATGATGGAAGACCTTTCC-*	chr19	52613696	TTGTAAGGTTTCTCTCCAGTGTGGATTCTCTGATGTTGTGCAAGGTGTGAAATATGATGGAAGACCTTTCC	*	48710	VQSRTrancheINDEL99.50to99.90	0	none	0.15177100000000002	18	134	0.15177100000000002
chr19-052613696-TTGTAAGGTTTCTCTCCAGTGTGGATTCTCTGATGTTGTGCAAGGTGTGAAATATGATGGAAGACCTTTCC-CTGTAAGGTTTCTCTCCAGTGTGGATTCTCTGATGTTGTGCAAGGTGTGAAATATGATGGAAGACCTTTCC	chr19	52613696	TTGTAAGGTTTCTCTCCAGTGTGGATTCTCTGATGTTGTGCAAGGTGTGAAATATGATGGAAGACCTTTCC	CTGTAAGGTTTCTCTCCAGTGTGGATTCTCTGATGTTGTGCAAGGTGTGAAATATGATGGAAGACCTTTCC	48710	VQSRTrancheINDEL99.50to99.90	0	none	0	1	134	1e-6
chr19-052613696-TTGTAAGGTTTCTCTCCAGTGTGGATTCTCTGATGTTGTGCAAGGTGTGAAATATGATGGAAGACCTTTCC-T	chr19	52613696	TTGTAAGGTTTCTCTCCAGTGTGGATTCTCTGATGTTGTGCAAGGTGTGAAATATGATGGAAGACCTTTCC	T	48710	VQSRTrancheINDEL99.50to99.90	0.014843	amr	2.5100000000000014e-4	0	134	0.014843
chr19-052613698-G-*	chr19	52613698	G	*	58645	PASS	0	none	0.152013	18	134	0.152013
chr19-052613698-G-A	chr19	52613698	G	A	58645	PASS	0.0018526	afr	4.270000000000005e-4	0	134	0.0018526
chr19-052613719-G-*	chr19	52613719	G	*	2581	PASS	0	none	0.15193900000000002	18	134	0.15193900000000002
chr19-052613719-G-T	chr19	52613719	G	T	2581	PASS	6.42e-6	nfe	9e-6	0	134	9e-6
chr19-052613725-CTGA-*	chr19	52613725	CTGA	*	1429.97	VQSRTrancheINDEL99.50to99.90	0	none	0.15193900000000002	18	134	0.15193900000000002
chr19-052613725-CTGA-C	chr19	52613725	CTGA	C	1429.97	VQSRTrancheINDEL99.50to99.90	0	none	0	0	134	1e-6
chr19-052613750-TG-*	chr19	52613750	TG	*	11021.97	VQSRTrancheINDEL99.50to99.90	0	none	0.15193900000000002	18	134	0.15193900000000002
chr19-052613750-TG-T	chr19	52613750	TG	T	11021.97	VQSRTrancheINDEL99.50to99.90	0	none	8.9e-5	0	134	8.9e-5
chr19-052613752-ATGGAAGACCTTTCCACATACATTACATCTG-*	chr19	52613752	ATGGAAGACCTTTCCACATACATTACATCTG	*	10755.97	VQSRTrancheINDEL99.50to99.90	0	none	0.15193900000000002	18	134	0.15193900000000002
chr19-052613752-ATGGAAGACCTTTCCACATACATTACATCTG-A	chr19	52613752	ATGGAAGACCTTTCCACATACATTACATCTG	A	10755.97	VQSRTrancheINDEL99.50to99.90	0	none	8.9e-5	0	134	8.9e-5
chr19-052614278-C-T	chr19	52614278	C	T	32226355	PASS	0.81121	afr	0.6182650000000002	77	134	0.81121
chr19-052614556-C-A	chr19	52614556	C	A	19184714	PASS	0.81522	afr	0.6181840000000002	77	134	0.81522
chr19-052614701-C-T	chr19	52614701	C	T	26804	PASS	0.0020539	nfe	0.00184199999999999	1	134	0.0020539
chr19-052616712-G-A	chr19	52616712	G	A	70586	PASS	0.25292	nfe	0.04332	0	0	0.25292
chr19-052617140-C-T	chr19	52617140	C	T	28249	PASS	0.41816	nfe	0.019684	0	0	0.41816
chr19-052617918-A-*	chr19	52617918	A	*	83162	PASS	0	none	9e-6	0	0	9e-6
chr19-052617918-A-G	chr19	52617918	A	G	83162	PASS	0.2613	nfe	0.04308100000000001	0	0	0.2613
chr19-052617940-C-T	chr19	52617940	C	T	174258	PASS	0.34158	nfe	0.107405	0	0	0.34158
chr19-052618373-C-T	chr19	52618373	C	T	31	PASS	0	none	0	0	0	1e-6
chr19-052618483-C-*	chr19	52618483	C	*	1025850	PASS	0	none	0	0	0	1e-6
chr19-052618483-C-A	chr19	52618483	C	A	1025850	PASS	0	none	0	0	0	1e-6
chr19-052618483-C-G	chr19	52618483	C	G	1025850	PASS	0	none	9e-6	0	0	9e-6
chr19-052618483-C-T	chr19	52618483	C	T	1025850	PASS	0.41373	mid	0.240221	0	0	0.41373
chr19-052618504-C-*	chr19	52618504	C	*	1246509	PASS	0	none	0	0	0	1e-6
chr19-052618504-C-CACCT	chr19	52618504	C	CACCT	1246509	PASS	0	none	0	0	0	1e-6
chr19-052618504-C-T	chr19	52618504	C	T	1246509	PASS	0.40542	nfe	0.246969	0	0	0.40542
chr19-052618505-G-A	chr19	52618505	G	A	595724	PASS	0.4441	amr	0.167997	0	0	0.4441
chr19-052618505-G-C	chr19	52618505	G	C	595724	PASS	0	none	0	0	0	1e-6
chr19-052618505-G-T	chr19	52618505	G	T	595724	PASS	0	none	0	0	0	1e-6
chr19-052618551-C-*	chr19	52618551	C	*	2177490	PASS	0	none	9e-6	0	2	9e-6
chr19-052618551-C-T	chr19	52618551	C	T	2177490	PASS	0.48	afr	0.28000899999999973	1	2	0.48
chr19-052618554-G-*	chr19	52618554	G	*	2187548	PASS	0	none	9e-6	0	2	9e-6
chr19-052618554-G-A	chr19	52618554	G	A	2187548	PASS	0.47693	afr	0.2794169999999997	1	2	0.47693
chr19-052618557-T-*	chr19	52618557	T	*	2184313	PASS	0	none	9e-6	0	2	9e-6
chr19-052618557-T-C	chr19	52618557	T	C	2184313	PASS	0.45605	afr	0.27909499999999965	1	2	0.45605
chr19-052618585-T-*	chr19	52618585	T	*	2533168	PASS	0	none	9e-6	0	12	9e-6
chr19-052618585-T-C	chr19	52618585	T	C	2533168	PASS	0.4628	afr	0.3054649999999995	4	12	0.4628
chr19-052618598-T-*	chr19	52618598	T	*	2625847	PASS	0	none	0	0	22	1e-6
chr19-052618598-T-C	chr19	52618598	T	C	2625847	PASS	0.48199	afr	0.3082669999999996	8	22	0.48199
chr19-052618689-GCCTT-ACCTT	chr19	52618689	GCCTT	ACCTT	1661	PASS	0	none	0	0	108	1e-6
chr19-052618689-GCCTT-G	chr19	52618689	GCCTT	G	1661	PASS	1.062e-4	nfe	3.6999999999999985e-5	1	108	1.062e-4
chr19-052618693-T-*	chr19	52618693	T	*	1567	PASS	0	none	3.6999999999999985e-5	1	112	3.6999999999999985e-5
chr19-052618693-T-G	chr19	52618693	T	G	1567	PASS	3.7502e-4	eas	2.2000000000000003e-5	0	112	3.7502e-4
chr19-052618694-G-A	chr19	52618694	G	A	867	PASS	9.367e-5	nfe	3.6999999999999985e-5	1	112	9.367e-5
chr19-052618697-A-AGGCT	chr19	52618697	A	AGGCT	2358	PASS	1.022e-4	nfe	3.6999999999999985e-5	1	118	1.022e-4
chr19-052618697-A-T	chr19	52618697	A	T	2358	PASS	1.6705e-4	sas	5.2999999999999994e-5	0	118	1.6705e-4
chr19-052618712-A-G	chr19	52618712	A	G	2677720	PASS	0.2743	nfe	0.192255	30	118	0.2743
chr19-052618712-A-T	chr19	52618712	A	T	2677720	PASS	0.0039631	afr	8.920000000000005e-4	0	118	0.0039631
chr19-052618749-T-C	chr19	52618749	T	C	6039626	PASS	0.53986	afr	0.39334	49	128	0.53986
chr19-052618756-C-T	chr19	52618756	C	T	2445348	PASS	0.50225	eas	0.154392	13	130	0.50225
chr19-052618777-G-C	chr19	52618777	G	C	9926343	PASS	0.80856	afr	0.6423230000000006	77	132	0.80856
chr19-052618885-G-A	chr19	52618885	G	A	1694115	PASS	0.06376	afr	0.168556	31	130	0.168556
chr19-052618893-A-C	chr19	52618893	A	C	1487893	VQSRTrancheSNP99.80to99.90	0.08917	afr	0.17194900000000002	31	130	0.17194900000000002
chr19-052618902-A-C	chr19	52618902	A	C	1369229	VQSRTrancheSNP99.70to99.80	0.086462	afr	0.171465	31	130	0.171465
chr19-052618915-C-*	chr19	52618915	C	*	3443315	PASS	0	none	8.9e-5	0	130	8.9e-5
chr19-052618915-C-T	chr19	52618915	C	T	3443315	PASS	0.23341	sas	0.14580600000000002	13	130	0.23341
chr19-052618973-A-*	chr19	52618973	A	*	5304764	PASS	0	none	0	0	120	1e-6
chr19-052618973-A-C	chr19	52618973	A	C	5304764	PASS	8.1e-7	nfe	3.6999999999999985e-5	0	120	3.6999999999999985e-5
chr19-052618973-A-G	chr19	52618973	A	G	5304764	PASS	0.27238	sas	0.20584700000000003	19	120	0.27238
chr19-052618973-A-T	chr19	52618973	A	T	5304764	PASS	3.4e-7	nfe	8.9e-5	0	120	8.9e-5
chr19-052618976-T-*	chr19	52618976	T	*	1059449	VQSRTrancheSNP99.95to100.00	0	none	0	0	110	1e-6
chr19-052618976-T-A	chr19	52618976	T	A	1059449	VQSRTrancheSNP99.95to100.00	8.9e-7	nfe	5.2999999999999994e-5	0	110	5.2999999999999994e-5
chr19-052618976-T-C	chr19	52618976	T	C	1059449	VQSRTrancheSNP99.95to100.00	0.32608	afr	0.05452200000000002	0	110	0.32608
chr19-052618976-T-G	chr19	52618976	T	G	1059449	VQSRTrancheSNP99.95to100.00	0	none	0	0	110	1e-6
chr19-052619042-A-G	chr19	52619042	A	G	2945649	VQSRTrancheSNP99.70to99.80	0.2119	nfe	0.18959	35	134	0.2119
chr19-052619108-T-TTATC	chr19	52619108	T	TTATC	7279730.97	VQSRTrancheINDEL99.50to99.90	0.22327	sas	0.158448	14	134	0.22327
chr19-052634966-G-A	chr19	52634966	G	A	1299280	PASS	0.44119	eas	0.09541700000000002	5	134	0.44119
chr19-052634974-ACTT-*	chr19	52634974	ACTT	*	14859464.97	PASS	0	none	0	0	134	1e-6
chr19-052634974-ACTT-A	chr19	52634974	ACTT	A	14859464.97	PASS	0.93194	afr	0.7418660000000001	99	134	0.93194
chr19-052634977-T-*	chr19	52634977	T	*	558	VQSRTrancheSNP99.70to99.80	0	none	0.7418660000000001	99	134	0.7418660000000001
chr19-052634977-T-G	chr19	52634977	T	G	558	VQSRTrancheSNP99.70to99.80	0	none	0	0	134	1e-6
chr19-052635169-A-C	chr19	52635169	A	C	8140667	PASS	0	none	0	0	134	1e-6
chr19-052635169-A-G	chr19	52635169	A	G	8140667	PASS	0.71477	afr	0.6272520000000004	94	134	0.71477
chr19-052635191-A-C	chr19	52635191	A	C	913804	PASS	0.43937	eas	0.089186	5	132	0.43937
chr19-052635406-G-A	chr19	52635406	G	A	1046451	PASS	0.4102	afr	0.25642599999999977	6	26	0.4102
chr19-052635485-T-C	chr19	52635485	T	C	733580	PASS	0.41067	afr	0.189734	0	0	0.41067
chr19-052635485-T-G	chr19	52635485	T	G	733580	PASS	0	none	9e-6	0	0	9e-6
chr19-052635491-A-G	chr19	52635491	A	G	716947	PASS	0.40023	afr	0.18833700000000003	0	0	0.40023
chr19-052635491-A-T	chr19	52635491	A	T	716947	PASS	0	none	0	0	0	1e-6
chr19-052635585-A-G	chr19	52635585	A	G	211398	PASS	0.28413	nfe	0.10098200000000002	0	0	0.28413
chr19-052635698-G-A	chr19	52635698	G	A	64405	PASS	0.13663	nfe	0.03938900000000001	0	0	0.13663
chr19-052636789-G-A	chr19	52636789	G	A	78363	PASS	0.28199	nfe	0.04908900000000001	0	0	0.28199
chr19-052650358-G-A	chr19	52650358	G	A	63056	PASS	0.35299	nfe	0.04286800000000001	0	0	0.35299
chr19-052651683-CAAAAAAAAAA-*	chr19	52651683	CAAAAAAAAAA	*	122035	VQSRTrancheINDEL99.50to99.90	0	none	0	0	0	1e-6
chr19-052651683-CAAAAAAAAAA-AAAAAAAAAAA	chr19	52651683	CAAAAAAAAAA	AAAAAAAAAAA	122035	VQSRTrancheINDEL99.50to99.90	0	none	0	0	0	1e-6
chr19-052651683-CAAAAAAAAAA-C	chr19	52651683	CAAAAAAAAAA	C	122035	VQSRTrancheINDEL99.50to99.90	0	none	3.6999999999999985e-5	0	0	3.6999999999999985e-5
chr19-052651683-CAAAAAAAAAA-CA	chr19	52651683	CAAAAAAAAAA	CA	122035	VQSRTrancheINDEL99.50to99.90	0	none	2.2000000000000003e-5	0	0	2.2000000000000003e-5
chr19-052651683-CAAAAAAAAAA-CAA	chr19	52651683	CAAAAAAAAAA	CAA	122035	VQSRTrancheINDEL99.50to99.90	0	none	3.6999999999999985e-5	0	0	3.6999999999999985e-5
chr19-052651683-CAAAAAAAAAA-CAAA	chr19	52651683	CAAAAAAAAAA	CAAA	122035	VQSRTrancheINDEL99.50to99.90	0	none	3.150000000000005e-4	0	0	3.150000000000005e-4
chr19-052651683-CAAAAAAAAAA-CAAAA	chr19	52651683	CAAAAAAAAAA	CAAAA	122035	VQSRTrancheINDEL99.50to99.90	0	none	3.3700000000000044e-4	0	0	3.3700000000000044e-4
chr19-052651683-CAAAAAAAAAA-CAAAAA	chr19	52651683	CAAAAAAAAAA	CAAAAA	122035	VQSRTrancheINDEL99.50to99.90	0	none	0.002306	0	0	0.002306
chr19-052651683-CAAAAAAAAAA-CAAAAAA	chr19	52651683	CAAAAAAAAAA	CAAAAAA	122035	VQSRTrancheINDEL99.50to99.90	0	none	0.01025599999999999	0	0	0.01025599999999999
chr19-052651683-CAAAAAAAAAA-CAAAAAAA	chr19	52651683	CAAAAAAAAAA	CAAAAAAA	122035	VQSRTrancheINDEL99.50to99.90	0	none	0.01049099999999999	0	0	0.01049099999999999
chr19-052651683-CAAAAAAAAAA-CAAAAAAAA	chr19	52651683	CAAAAAAAAAA	CAAAAAAAA	122035	VQSRTrancheINDEL99.50to99.90	0	none	0.02651500000000001	0	0	0.02651500000000001
chr19-052651683-CAAAAAAAAAA-CAAAAAAAAA	chr19	52651683	CAAAAAAAAAA	CAAAAAAAAA	122035	VQSRTrancheINDEL99.50to99.90	0	none	0.005935	0	0	0.005935
chr19-052651683-CAAAAAAAAAA-CAAAAAAAAAAA	chr19	52651683	CAAAAAAAAAA	CAAAAAAAAAAA	122035	VQSRTrancheINDEL99.50to99.90	0	none	0.00132099999999999	0	0	0.00132099999999999
chr19-052651683-CAAAAAAAAAA-CAAAAAAAAAAAA	chr19	52651683	CAAAAAAAAAA	CAAAAAAAAAAAA	122035	VQSRTrancheINDEL99.50to99.90	0	none	4.03e-4	0	0	4.03e-4
chr19-052651683-CAAAAAAAAAA-CAAAAAAAAAAAAA	chr19	52651683	CAAAAAAAAAA	CAAAAAAAAAAAAA	122035	VQSRTrancheINDEL99.50to99.90	0	none	5.2999999999999994e-5	0	0	5.2999999999999994e-5
chr19-052651683-CAAAAAAAAAA-CAAAAAAAAAAAAAA	chr19	52651683	CAAAAAAAAAA	CAAAAAAAAAAAAAA	122035	VQSRTrancheINDEL99.50to99.90	0	none	5.2999999999999994e-5	0	0	5.2999999999999994e-5
chr19-052651683-CAAAAAAAAAA-CAAAAAAAAAAAAAAAA	chr19	52651683	CAAAAAAAAAA	CAAAAAAAAAAAAAAAA	122035	VQSRTrancheINDEL99.50to99.90	0	none	2.2000000000000003e-5	0	0	2.2000000000000003e-5
chr19-052651683-CAAAAAAAAAA-CAAAAAAAAAAAAAAAAA	chr19	52651683	CAAAAAAAAAA	CAAAAAAAAAAAAAAAAA	122035	VQSRTrancheINDEL99.50to99.90	0	none	0	0	0	1e-6
chr19-052651683-CAAAAAAAAAA-CAAAAAAAAAAAAAAAAAAAAAAAAAAAAA	chr19	52651683	CAAAAAAAAAA	CAAAAAAAAAAAAAAAAAAAAAAAAAAAAA	122035	VQSRTrancheINDEL99.50to99.90	0	none	0	0	0	1e-6
chr19-052652270-T-A	chr19	52652270	T	A	1568712	PASS	0	none	0	0	0	1e-6
chr19-052652270-T-G	chr19	52652270	T	G	1568712	PASS	0.67386	eas	0.25863899999999995	0	0	0.67386
chr19-052652349-C-T	chr19	52652349	C	T	406236	PASS	0.089276	mid	0.05497200000000001	0	0	0.089276
chr19-052652561-C-G	chr19	52652561	C	G	44333	PASS	0	none	0	0	38	1e-6
chr19-052652561-C-T	chr19	52652561	C	T	44333	PASS	0.0065556	nfe	0.0034390000000000002	0	38	0.0065556
chr19-052652786-G-A	chr19	52652786	G	A	2768288	PASS	0.0044084	afr	6.100000000000004e-4	0	134	0.0044084
chr19-052652786-G-C	chr19	52652786	G	C	2768288	PASS	0.28118	eas	0.15241700000000002	17	134	0.28118
chr19-052653084-T-*	chr19	52653084	T	*	619043	PASS	0	none	0	0	134	1e-6
chr19-052653084-T-C	chr19	52653084	T	C	619043	PASS	0.030563	mid	0.020945	1	134	0.030563
chr19-052653159-C-T	chr19	52653159	C	T	18964	PASS	5.9359e-4	afr	4.730000000000004e-4	1	134	5.9359e-4
chr19-052654770-T-C	chr19	52654770	T	C	159185	PASS	0.1501	nfe	0.068194	0	0	0.1501
chr19-052655335-C-T	chr19	52655335	C	T	886428	PASS	0.31174	eas	0.13626900000000003	17	134	0.31174
chr19-052655352-C-G	chr19	52655352	C	G	121912	PASS	0.017877	nfe	0.01527499999999999	3	134	0.017877
chr19-052655397-C-A	chr19	52655397	C	A	453	PASS	9.6e-7	nfe	0	1	134	1e-6
chr19-052655580-G-T	chr19	52655580	G	T	731	PASS	3.4e-6	nfe	9e-6	1	134	9e-6
chr19-052655671-C-T	chr19	52655671	C	T	7221660	PASS	0.73307	eas	0.4660589999999994	49	134	0.73307
chr19-052655739-C-G	chr19	52655739	C	G	5147471	PASS	0.73464	eas	0.46411199999999936	49	134	0.73464
chr19-052655739-C-T	chr19	52655739	C	T	5147471	PASS	0	none	0	0	134	1e-6
chr19-052655831-T-*	chr19	52655831	T	*	3333642	PASS	0	none	2.2000000000000003e-5	0	134	2.2000000000000003e-5
chr19-052655831-T-A	chr19	52655831	T	A	3333642	PASS	0	none	0	0	134	1e-6
chr19-052655831-T-C	chr19	52655831	T	C	3333642	PASS	0.73206	eas	0.4387989999999999	49	134	0.73206
chr19-052660835-A-G	chr19	52660835	A	G	394887	PASS	0.59235	amr	0.159965	0	0	0.59235
chr19-052660875-AT-A	chr19	52660875	AT	A	159886	PASS	0.0012164	sas	3.6999999999999985e-5	0	0	0.0012164
chr19-052660875-AT-ATT	chr19	52660875	AT	ATT	159886	PASS	0	none	0.08218500000000001	0	0	0.08218500000000001
chr19-052660875-AT-ATTT	chr19	52660875	AT	ATTT	159886	PASS	0	none	1.0699999999999996e-4	0	0	1.0699999999999996e-4
chr19-052660875-AT-TT	chr19	52660875	AT	TT	159886	PASS	0	none	9e-6	0	0	9e-6
chr19-052660901-T-C	chr19	52660901	T	C	48827	PASS	0.055544	nfe	0.02252900000000001	0	0	0.055544
chr19-052660919-C-T	chr19	52660919	C	T	161582	PASS	0.23213	nfe	0.07524000000000002	0	0	0.23213
chr19-052660975-T-C	chr19	52660975	T	C	145467	PASS	0.16731	nfe	0.070649	0	0	0.16731
chr19-052703929-C-T	chr19	52703929	C	T	1183640	PASS	0.6466	nfe	0.3126579999999998	0	0	0.6466
chr19-052704275-T-*	chr19	52704275	T	*	1980333	PASS	0	none	0	0	112	1e-6
chr19-052704275-T-C	chr19	52704275	T	C	1980333	PASS	0.15878	mid	0.126537	24	112	0.15878
chr19-052704613-CTCT-C	chr19	52704613	CTCT	C	9498	VQSRTrancheINDEL95.00to96.00	6.531e-5	eas	2.2000000000000003e-5	1	134	6.531e-5
chr19-052704613-CTCT-GTCT	chr19	52704613	CTCT	GTCT	9498	VQSRTrancheINDEL95.00to96.00	0	none	1.0799999999999996e-4	0	134	1.0799999999999996e-4
chr19-052704908-A-C	chr19	52704908	A	C	846606	PASS	0.078399	afr	0.01920200000000001	1	134	0.078399
chr19-052705109-G-C	chr19	52705109	G	C	70987	PASS	0.019162	afr	0.00103599999999999	1	134	0.019162
chr19-052705237-C-A	chr19	52705237	C	A	3894	PASS	0	none	0	0	134	1e-6
chr19-052705237-C-G	chr19	52705237	C	G	3894	PASS	1.746e-5	nfe	0	1	134	1.746e-5
chr19-052705672-C-G	chr19	52705672	C	G	65112	PASS	0.0035384	nfe	8.69e-4	1	134	0.0035384
chr19-052705672-C-T	chr19	52705672	C	T	65112	PASS	0	none	8.9e-5	0	134	8.9e-5
chr19-052706128-A-G	chr19	52706128	A	G	1506744	PASS	0.077771	afr	0.01835700000000001	1	134	0.077771
chr19-052706146-G-T	chr19	52706146	G	T	1551155	PASS	0.078191	afr	0.01920200000000001	1	134	0.078191
chr19-052706300-G-A	chr19	52706300	G	A	37257466	PASS	0.68915	afr	0.41324699999999953	57	134	0.68915
chr19-052706301-G-T	chr19	52706301	G	T	37223905	PASS	0.68916	afr	0.41324699999999953	57	134	0.68916
chr19-052706917-C-T	chr19	52706917	C	T	114762	PASS	0.017953	sas	0.005365	1	134	0.017953
chr19-052706940-C-A	chr19	52706940	C	A	327516	PASS	0.079064	afr	0.017751	1	134	0.079064
chr19-052706940-C-CA	chr19	52706940	C	CA	327516	PASS	6.2959e-4	afr	6.800000000000003e-4	0	134	6.800000000000003e-4
chr19-052706997-G-A	chr19	52706997	G	A	254575	PASS	0.079054	afr	0.016723	1	134	0.079054
chr19-052707251-C-*	chr19	52707251	C	*	924	PASS	0	none	6.080000000000004e-4	0	0	6.080000000000004e-4
chr19-052707251-C-A	chr19	52707251	C	A	924	PASS	0	none	4.710000000000004e-4	0	0	4.710000000000004e-4
chr19-052707251-C-CA	chr19	52707251	C	CA	924	PASS	0	none	0	0	0	1e-6
chr19-052707251-C-CAA	chr19	52707251	C	CAA	924	PASS	0	none	2.2000000000000003e-5	0	0	2.2000000000000003e-5
chr19-052707251-C-G	chr19	52707251	C	G	924	PASS	0	none	0	0	0	1e-6
chr19-052707252-TAAAA-*	chr19	52707252	TAAAA	*	71356	PASS	0	none	5.39e-4	0	2	5.39e-4
chr19-052707252-TAAAA-AAAAA	chr19	52707252	TAAAA	AAAAA	71356	PASS	0	none	9.610000000000004e-4	0	2	9.610000000000004e-4
chr19-052707252-TAAAA-T	chr19	52707252	TAAAA	T	71356	PASS	0	none	0	0	2	1e-6
chr19-052707252-TAAAA-TA	chr19	52707252	TAAAA	TA	71356	PASS	0	none	6.999999999999998e-5	0	2	6.999999999999998e-5
chr19-052707252-TAAAA-TAA	chr19	52707252	TAAAA	TAA	71356	PASS	0	none	0.00149199999999999	0	2	0.00149199999999999
chr19-052707252-TAAAA-TAAA	chr19	52707252	TAAAA	TAAA	71356	PASS	0	none	0.02066	0	2	0.02066
chr19-052707252-TAAAA-TAAAAA	chr19	52707252	TAAAA	TAAAAA	71356	PASS	0	none	0.02649000000000001	0	2	0.02649000000000001
chr19-052707252-TAAAA-TAAAAAA	chr19	52707252	TAAAA	TAAAAAA	71356	PASS	0	none	0.003866	0	2	0.003866
chr19-052707252-TAAAA-TAAAAAAA	chr19	52707252	TAAAA	TAAAAAAA	71356	PASS	0	none	5.39e-4	0	2	5.39e-4
chr19-052707252-TAAAA-TAAAAAAAA	chr19	52707252	TAAAA	TAAAAAAAA	71356	PASS	0	none	1.47e-4	0	2	1.47e-4
chr19-052707252-TAAAA-TAAAAAAAAA	chr19	52707252	TAAAA	TAAAAAAAAA	71356	PASS	0	none	0	0	2	1e-6
chr19-052707347-G-A	chr19	52707347	G	A	2178	PASS	0.0019841	nfe	7.010000000000006e-4	0	0	0.0019841
chr19-052708277-C-T	chr19	52708277	C	T	1854	PASS	0.0048013	nfe	0.00105599999999999	0	0	0.0048013
chr19-052711347-T-A	chr19	52711347	T	A	53057	PASS	0.28851	nfe	0.02775700000000001	0	0	0.28851
chr19-052711347-T-C	chr19	52711347	T	C	53057	PASS	0	none	9e-6	0	0	9e-6
chr19-052711358-CAA-AAA	chr19	52711358	CAA	AAA	48732	PASS	0	none	9e-6	0	0	9e-6
chr19-052711358-CAA-C	chr19	52711358	CAA	C	48732	PASS	0	none	1.47e-4	0	0	1.47e-4
chr19-052711358-CAA-CA	chr19	52711358	CAA	CA	48732	PASS	0	none	0.02363700000000002	0	0	0.02363700000000002
chr19-052711358-CAA-CAAA	chr19	52711358	CAA	CAAA	48732	PASS	0	none	4.940000000000003e-4	0	0	4.940000000000003e-4
chr19-052711358-CAA-CAAAA	chr19	52711358	CAA	CAAAA	48732	PASS	0	none	9e-6	0	0	9e-6
chr19-052714126-G-T	chr19	52714126	G	T	364917	PASS	0.021743	afr	0.01464399999999999	2	134	0.021743
chr19-052714202-A-G	chr19	52714202	A	G	199683	PASS	0.018965	mid	0.01188899999999999	5	134	0.018965
chr19-052715887-C-A	chr19	52715887	C	A	12280	PASS	0	none	2.2000000000000003e-5	0	134	2.2000000000000003e-5
chr19-052715887-C-T	chr19	52715887	C	T	12280	PASS	0.0045137	eas	3.6000000000000035e-4	1	134	0.0045137
chr19-052715960-C-T	chr19	52715960	C	T	526	PASS	8.57e-6	nfe	0	1	134	8.57e-6
chr19-052716253-G-C	chr19	52716253	G	C	117441	PASS	0.22752	afr	0.02540400000000001	0	36	0.22752
chr19-052716358-G-A	chr19	52716358	G	A	16839	PASS	0.024398	afr	0.006064	0	0	0.024398
chr19-052724098-T-C	chr19	52724098	T	C	12321	PASS	0.12636	nfe	0.00898299999999999	0	0	0.12636
chr19-052730020-T-C	chr19	52730020	T	C	11278	PASS	0	none	0.00828299999999999	0	0	0.00828299999999999
chr19-052735218-T-C	chr19	52735218	T	C	96427	PASS	0.32663	sas	0.06523300000000001	0	0	0.32663
chr19-052765326-A-C	chr19	52765326	A	C	90	VQSRTrancheSNP99.80to99.90	4.09e-6	nfe	0	1	128	4.09e-6
chr19-052765331-C-T	chr19	52765331	C	T	90	VQSRTrancheSNP99.80to99.90	0	none	0	1	124	1e-6
chr19-052765336-ATG-A	chr19	52765336	ATG	A	399	VQSRTrancheINDEL99.50to99.90	0	none	0	0	130	1e-6
chr19-052765336-ATG-TTG	chr19	52765336	ATG	TTG	399	VQSRTrancheINDEL99.50to99.90	0	none	3.6999999999999985e-5	1	130	3.6999999999999985e-5
chr19-052765340-G-A	chr19	52765340	G	A	87	VQSRTrancheSNP99.80to99.90	2.48e-6	nfe	0	1	130	2.48e-6
chr19-052765353-T-A	chr19	52765353	T	A	495	PASS	2.32e-6	nfe	3.6999999999999985e-5	1	130	3.6999999999999985e-5
chr19-052765353-T-C	chr19	52765353	T	C	495	PASS	8.7e-6	amr	0	0	130	8.7e-6
chr19-052765485-T-C	chr19	52765485	T	C	27972	PASS	0.0024943	nfe	6.800000000000003e-4	1	134	0.0024943
chr19-052765557-G-A	chr19	52765557	G	A	2288051	VQSRTrancheSNP99.70to99.80	0.23673	eas	0.04683900000000001	2	134	0.23673
chr19-052765737-C-G	chr19	52765737	C	G	365976	PASS	0.0084742	nfe	0.005493	1	134	0.0084742
chr19-052766361-G-A	chr19	52766361	G	A	4033126	PASS	0.2366	eas	0.04667900000000001	2	134	0.2366
chr19-052766361-G-T	chr19	52766361	G	T	4033126	PASS	0	none	0	0	134	1e-6
chr19-052766364-G-A	chr19	52766364	G	A	155282	PASS	0.0029344	sas	0.00159499999999999	1	134	0.0029344
chr19-052767131-A-G	chr19	52767131	A	G	65811936	PASS	0.96198	afr	0.8364230000000005	113	134	0.96198
chr19-052767207-G-A	chr19	52767207	G	A	5803607	PASS	0.17124	sas	0.091981	17	134	0.17124
chr19-052767290-A-G	chr19	52767290	A	G	943391	PASS	0.11529	afr	0.01359299999999999	1	134	0.11529
chr19-052767309-G-C	chr19	52767309	G	C	107041	PASS	0.0042965	sas	0.00181699999999999	1	134	0.0042965
chr19-052767370-G-C	chr19	52767370	G	C	1918470	PASS	0.18393	afr	0.03205500000000002	4	134	0.18393
chr19-052767476-G-A	chr19	52767476	G	A	846072	PASS	0.11521	afr	0.01359299999999999	1	134	0.11521
chr19-052767673-T-C	chr19	52767673	T	C	469299	PASS	0.012564	nfe	0.010581	3	134	0.012564
chr19-052767718-G-C	chr19	52767718	G	C	552013	PASS	0.11476	afr	0.01372399999999999	1	134	0.11476
chr19-052767752-T-C	chr19	52767752	T	C	263699	PASS	0.076943	afr	0.007664	1	134	0.076943
chr19-052778870-C-A	chr19	52778870	C	A	1476545	PASS	0	none	9e-6	0	134	9e-6
chr19-052778870-C-G	chr19	52778870	C	G	1476545	PASS	0.30996	afr	0.11843900000000002	18	134	0.30996
chr19-052778957-T-C	chr19	52778957	T	C	23247	PASS	0.0057571	sas	0.00181699999999999	1	132	0.0057571
chr19-052778957-T-G	chr19	52778957	T	G	23247	PASS	0	none	0	0	132	1e-6
chr19-052797992-T-C	chr19	52797992	T	C	439998	PASS	0.73785	nfe	0.230813	0	0	0.73785
chr19-052798424-A-G	chr19	52798424	A	G	2693638	PASS	0.73705	eas	0.21312999999999999	0	0	0.73705
chr19-052798518-G-A	chr19	52798518	G	A	482799	PASS	0.1667	sas	0.045458	0	10	0.1667
chr19-052798623-ATCC-A	chr19	52798623	ATCC	A	6780904.97	PASS	0.54814	nfe	0.4048669999999994	30	58	0.54814
chr19-052798626-CT-*	chr19	52798626	CT	*	422.97	PASS	0	none	0.4048669999999994	30	58	0.4048669999999994
chr19-052798626-CT-C	chr19	52798626	CT	C	422.97	PASS	0	none	0	0	58	1e-6
chr19-052798804-C-A	chr19	52798804	C	A	11459185	PASS	0.90344	eas	0.8716000000000003	110	122	0.90344
chr19-052799163-T-C	chr19	52799163	T	C	445	PASS	2.308e-5	nfe	1.88e-4	1	100	1.88e-4
chr19-052799164-A-T	chr19	52799164	A	T	445	PASS	3.348e-5	nfe	1.88e-4	1	104	1.88e-4
chr19-052799187-G-A	chr19	52799187	G	A	1487	PASS	1.1102e-4	nfe	0.00122699999999999	0	84	0.00122699999999999
chr19-052799187-G-T	chr19	52799187	G	T	1487	PASS	0	none	1.27e-4	0	84	1.27e-4
chr19-052799200-A-C	chr19	52799200	A	C	8858569	PASS	1.376e-5	nfe	1.27e-4	0	98	1.27e-4
chr19-052799200-A-G	chr19	52799200	A	G	8858569	PASS	0.91473	eas	0.8411790000000006	89	98	0.91473
chr19-052799228-A-G	chr19	52799228	A	G	8806706	PASS	0.91351	eas	0.8454550000000007	89	98	0.91351
chr19-052799247-G-*	chr19	52799247	G	*	172	PASS	0	none	0	0	76	1e-6
chr19-052799247-G-C	chr19	52799247	G	C	172	PASS	3.351e-5	nfe	3.6999999999999985e-5	1	76	3.6999999999999985e-5
chr19-052799247-G-T	chr19	52799247	G	T	172	PASS	0	none	0	0	76	1e-6
chr19-052799261-C-A	chr19	52799261	C	A	17295	VQSRTrancheSNP99.80to99.90	4.6131e-4	nfe	0.00154299999999999	0	56	0.00154299999999999
chr19-052799261-C-T	chr19	52799261	C	T	17295	VQSRTrancheSNP99.80to99.90	0.0055869	amr	0.01432399999999999	1	56	0.01432399999999999
chr19-052799265-T-A	chr19	52799265	T	A	11487	PASS	1.2182e-4	nfe	4.04e-4	0	62	4.04e-4
chr19-052799265-T-C	chr19	52799265	T	C	11487	PASS	0.0017497	amr	0.006899	1	62	0.006899
chr19-052799265-T-G	chr19	52799265	T	G	11487	PASS	2.9719e-4	nfe	7.730000000000004e-4	0	62	7.730000000000004e-4
chr19-052799343-C-A	chr19	52799343	C	A	124	PASS	0	none	3.6999999999999985e-5	0	110	3.6999999999999985e-5
chr19-052799343-C-T	chr19	52799343	C	T	124	PASS	0	none	0	0	110	1e-6
chr19-052799369-C-*	chr19	52799369	C	*	11931002	PASS	0	none	0	0	132	1e-6
chr19-052799369-C-T	chr19	52799369	C	T	11931002	PASS	0.92719	eas	0.8649020000000001	119	132	0.92719
chr19-052799484-T-*	chr19	52799484	T	*	20508443	PASS	0	none	3.6999999999999985e-5	0	134	3.6999999999999985e-5
chr19-052799484-T-C	chr19	52799484	T	C	20508443	PASS	0.92688	eas	0.8809610000000008	121	134	0.92688
chr19-052799646-G-*	chr19	52799646	G	*	2850607	PASS	0	none	9e-6	0	38	9e-6
chr19-052799646-G-C	chr19	52799646	G	C	2850607	PASS	0.81992	eas	0.7192700000000003	32	38	0.81992
chr19-052799689-C-*	chr19	52799689	C	*	3281806	PASS	0	none	0	0	40	1e-6
chr19-052799689-C-A	chr19	52799689	C	A	3281806	PASS	0	none	9e-6	0	40	9e-6
chr19-052799689-C-T	chr19	52799689	C	T	3281806	PASS	0.91413	eas	0.7234680000000004	32	40	0.91413
chr19-052800274-A-G	chr19	52800274	A	G	77086592	PASS	0.92639	eas	0.8892790000000003	121	134	0.92639
chr19-052800274-A-T	chr19	52800274	A	T	77086592	PASS	1.8219e-4	sas	9e-6	0	134	1.8219e-4
chr19-052800331-C-A	chr19	52800331	C	A	21204	PASS	0	none	0	1	134	1e-6
chr19-052800331-C-T	chr19	52800331	C	T	21204	PASS	5.9766e-4	amr	1.27e-4	0	134	5.9766e-4
chr19-052800403-T-A	chr19	52800403	T	A	184565	PASS	0.005048	nfe	0.002364	1	134	0.005048
chr19-052800452-T-G	chr19	52800452	T	G	37995409	PASS	0.60427	nfe	0.5174570000000006	74	134	0.60427
chr19-052800492-T-*	chr19	52800492	T	*	4408687	PASS	0	none	0	0	134	1e-6
chr19-052800492-T-C	chr19	52800492	T	C	4408687	PASS	0.19391	afr	0.06683600000000002	7	134	0.19391
chr19-052800637-C-A	chr19	52800637	C	A	7357998	PASS	0.0010294	amr	2.2999999999999995e-4	0	134	0.0010294
chr19-052800637-C-G	chr19	52800637	C	G	7357998	PASS	0.62098	eas	0.111801	11	134	0.62098
chr19-052801310-T-C	chr19	52801310	T	C	16888355	PASS	0.7338	eas	0.2991329999999998	40	134	0.7338
chr19-052801534-T-C	chr19	52801534	T	C	364223	PASS	0.072681	afr	0.006628	1	134	0.072681
chr19-052805077-C-G	chr19	52805077	C	G	106593	PASS	0.5018	nfe	0.07713600000000002	0	0	0.5018
chr19-052805135-T-A	chr19	52805135	T	A	79	PASS	0	none	9e-6	0	0	9e-6
chr19-052805135-T-C	chr19	52805135	T	C	79	PASS	0	none	0	0	0	1e-6
chr19-052805135-T-G	chr19	52805135	T	G	79	PASS	0	none	9e-6	0	0	9e-6
chr19-052808142-G-A	chr19	52808142	G	A	25401173	PASS	0.92093	eas	0.8899830000000003	121	134	0.92093
chr19-052809791-C-A	chr19	52809791	C	A	283182	PASS	1.5796e-4	nfe	9e-6	0	84	1.5796e-4
chr19-052809791-C-CG	chr19	52809791	C	CG	283182	PASS	9.83e-6	sas	0	0	84	9.83e-6
chr19-052809791-C-T	chr19	52809791	C	T	283182	PASS	0.034139	nfe	0.024299	6	84	0.034139
chr19-052809792-GA-AA	chr19	52809792	GA	AA	2774	PASS	0	none	0	0	86	1e-6
chr19-052809792-GA-G	chr19	52809792	GA	G	2774	PASS	1.3887e-4	sas	0.00127599999999999	0	86	0.00127599999999999
chr19-052809792-GA-GAA	chr19	52809792	GA	GAA	2774	PASS	0	none	9.150000000000004e-4	0	86	9.150000000000004e-4
chr19-052809822-AGGCGGC-A	chr19	52809822	AGGCGGC	A	9579030.97	PASS	1.44e-6	nfe	9e-6	0	114	9e-6
chr19-052809822-AGGCGGC-AGGC	chr19	52809822	AGGCGGC	AGGC	9579030.97	PASS	0	none	0.00110799999999999	0	114	0.00110799999999999
chr19-052809822-AGGCGGC-AGGCAGCAGCGGCGGC	chr19	52809822	AGGCGGC	AGGCAGCAGCGGCGGC	9579030.97	PASS	0	none	5.640000000000005e-4	0	114	5.640000000000005e-4
chr19-052809822-AGGCGGC-AGGCAGCGGCGGC	chr19	52809822	AGGCGGC	AGGCAGCGGCGGC	9579030.97	PASS	0	none	0.018558	3	114	0.018558
chr19-052809822-AGGCGGC-AGGCAGCGGCGGCGGC	chr19	52809822	AGGCGGC	AGGCAGCGGCGGCGGC	9579030.97	PASS	0	none	0.45596599999999937	66	114	0.45596599999999937
chr19-052809822-AGGCGGC-AGGCAGCGGCGGCGGCGGC	chr19	52809822	AGGCGGC	AGGCAGCGGCGGCGGCGGC	9579030.97	PASS	0	none	5.870000000000005e-4	0	114	5.870000000000005e-4
chr19-052809822-AGGCGGC-AGGCAGCGGCGGCGGCGGCAGCGGCGGCGGC	chr19	52809822	AGGCGGC	AGGCAGCGGCGGCGGCGGCAGCGGCGGCGGC	9579030.97	PASS	0	none	0	0	114	1e-6
chr19-052809822-AGGCGGC-AGGCAGCGGCGGCGGCGGCGGC	chr19	52809822	AGGCGGC	AGGCAGCGGCGGCGGCGGCGGC	9579030.97	PASS	0	none	0	0	114	1e-6
chr19-052809822-AGGCGGC-AGGCAGCGTCGGCGGC	chr19	52809822	AGGCGGC	AGGCAGCGTCGGCGGC	9579030.97	PASS	0	none	9e-6	0	114	9e-6
chr19-052809822-AGGCGGC-AGGCAGTGGCGGCGGC	chr19	52809822	AGGCGGC	AGGCAGTGGCGGCGGC	9579030.97	PASS	0	none	9e-6	0	114	9e-6
chr19-052809822-AGGCGGC-AGGCGGCGGC	chr19	52809822	AGGCGGC	AGGCGGCGGC	9579030.97	PASS	0	none	2.5100000000000014e-4	0	114	2.5100000000000014e-4
chr19-052809822-AGGCGGC-AGGCGGCGGCGGC	chr19	52809822	AGGCGGC	AGGCGGCGGCGGC	9579030.97	PASS	0	none	5.2999999999999994e-5	0	114	5.2999999999999994e-5
chr19-052809822-AGGCGGC-AGGCGGCGGCGGCGGC	chr19	52809822	AGGCGGC	AGGCGGCGGCGGCGGC	9579030.97	PASS	0	none	7.500000000000004e-4	0	114	7.500000000000004e-4
chr19-052809822-AGGCGGC-AGGTAGCGGCGGC	chr19	52809822	AGGCGGC	AGGTAGCGGCGGC	9579030.97	PASS	0	none	9e-6	0	114	9e-6
chr19-052809822-AGGCGGC-AGGTAGCGGCGGCGGC	chr19	52809822	AGGCGGC	AGGTAGCGGCGGCGGC	9579030.97	PASS	0	none	0	0	114	1e-6
chr19-052809823-G-*	chr19	52809823	G	*	47973.97	PASS	0	none	0.00117999999999999	0	110	0.00117999999999999
chr19-052809823-G-GGCA	chr19	52809823	G	GGCA	47973.97	PASS	0.0038464	nfe	0.003623	1	110	0.0038464
chr19-052809823-G-GGCAGCA	chr19	52809823	G	GGCAGCA	47973.97	PASS	4.98e-6	nfe	0	0	110	4.98e-6
chr19-052809823-G-GGCAGCAGCA	chr19	52809823	G	GGCAGCAGCA	47973.97	PASS	0	none	2.2000000000000003e-5	0	110	2.2000000000000003e-5
chr19-052809823-G-GGCAGCGGCA	chr19	52809823	G	GGCAGCGGCA	47973.97	PASS	1.338e-5	nfe	3.6999999999999985e-5	0	110	3.6999999999999985e-5
chr19-052809825-C-*	chr19	52809825	C	*	54547	PASS	0	none	0.00115599999999999	0	110	0.00115599999999999
chr19-052809825-C-CA	chr19	52809825	C	CA	54547	PASS	1.41e-6	nfe	9e-6	0	110	9e-6
chr19-052809825-C-CAGCGGCGGA	chr19	52809825	C	CAGCGGCGGA	54547	PASS	4.847e-5	nfe	2.2000000000000003e-5	0	110	4.847e-5
chr19-052809825-C-CAGCGGCGGT	chr19	52809825	C	CAGCGGCGGT	54547	PASS	0	none	0	0	110	1e-6
chr19-052809825-C-T	chr19	52809825	C	T	54547	PASS	0.0077358	nfe	0.003471	1	110	0.0077358
chr19-052809837-CGGTGGCGGT-*	chr19	52809837	CGGTGGCGGT	*	8217	PASS	0	none	5.180000000000002e-4	0	132	5.180000000000002e-4
chr19-052809837-CGGTGGCGGT-C	chr19	52809837	CGGTGGCGGT	C	8217	PASS	1.5647e-4	sas	2.2000000000000003e-5	0	132	1.5647e-4
chr19-052809837-CGGTGGCGGT-CGGCGGCGGTGGCGGTGGTGGCGGT	chr19	52809837	CGGTGGCGGT	CGGCGGCGGTGGCGGTGGTGGCGGT	8217	PASS	0	none	0	0	132	1e-6
chr19-052809837-CGGTGGCGGT-CGGCGGT	chr19	52809837	CGGTGGCGGT	CGGCGGT	8217	PASS	0	none	2.2000000000000003e-5	0	132	2.2000000000000003e-5
chr19-052809837-CGGTGGCGGT-CGGCGGTGGTGGCGGT	chr19	52809837	CGGTGGCGGT	CGGCGGTGGTGGCGGT	8217	PASS	0	none	3.6000000000000035e-4	0	132	3.6000000000000035e-4
chr19-052809837-CGGTGGCGGT-CGGTGGCGGTGGTGGCGGT	chr19	52809837	CGGTGGCGGT	CGGTGGCGGTGGTGGCGGT	8217	PASS	0	none	1.47e-4	0	132	1.47e-4
chr19-052809837-CGGTGGCGGT-TGGTGGCGGT	chr19	52809837	CGGTGGCGGT	TGGTGGCGGT	8217	PASS	0	none	8.9e-5	0	132	8.9e-5
chr19-052809913-G-*	chr19	52809913	G	*	207978	PASS	0	none	9e-6	0	134	9e-6
chr19-052809913-G-A	chr19	52809913	G	A	207978	PASS	0.010233	nfe	0.00883399999999999	2	134	0.010233
chr19-052809960-C-T	chr19	52809960	C	T	1702045	PASS	0.26755	amr	0.062714	10	134	0.26755
chr19-052810166-G-C	chr19	52810166	G	C	22678246	PASS	0.73924	nfe	0.7037370000000006	104	134	0.73924
chr19-052810575-C-A	chr19	52810575	C	A	630088	PASS	0.046097	afr	0.030328	2	134	0.046097
chr19-052810575-C-T	chr19	52810575	C	T	630088	PASS	8.2168e-4	sas	9e-6	0	134	8.2168e-4
chr19-052810588-G-A	chr19	52810588	G	A	718937	PASS	0.069979	afr	0.03388900000000001	2	134	0.069979
chr19-052810755-GAA-*	chr19	52810755	GAA	*	311130	PASS	0	none	0	0	124	1e-6
chr19-052810755-GAA-AAA	chr19	52810755	GAA	AAA	311130	PASS	0	none	7.030000000000005e-4	0	124	7.030000000000005e-4
chr19-052810755-GAA-CAA	chr19	52810755	GAA	CAA	311130	PASS	0	none	9e-6	0	124	9e-6
chr19-052810755-GAA-G	chr19	52810755	GAA	G	311130	PASS	0	none	0	0	124	1e-6
chr19-052810755-GAA-GA	chr19	52810755	GAA	GA	311130	PASS	0	none	0.002264	0	124	0.002264
chr19-052810755-GAA-GAAA	chr19	52810755	GAA	GAAA	311130	PASS	0	none	0.04317300000000001	9	124	0.04317300000000001
chr19-052810755-GAA-GAAAA	chr19	52810755	GAA	GAAAA	311130	PASS	0	none	1.6699999999999994e-4	0	124	1.6699999999999994e-4
chr19-052810755-GAA-TAA	chr19	52810755	GAA	TAA	311130	PASS	0	none	0	0	124	1e-6
chr19-052810768-TAA-AAA	chr19	52810768	TAA	AAA	31045	VQSRTrancheINDEL95.00to96.00	0	none	2.5100000000000014e-4	0	130	2.5100000000000014e-4
chr19-052810768-TAA-T	chr19	52810768	TAA	T	31045	VQSRTrancheINDEL95.00to96.00	0	none	0	0	130	1e-6
chr19-052810768-TAA-TA	chr19	52810768	TAA	TA	31045	VQSRTrancheINDEL95.00to96.00	0	none	0.005724	0	130	0.005724
chr19-052810768-TAA-TAAA	chr19	52810768	TAA	TAAA	31045	VQSRTrancheINDEL95.00to96.00	0	none	7.740000000000004e-4	0	130	7.740000000000004e-4
chr19-052810768-TAA-TAAAA	chr19	52810768	TAA	TAAAA	31045	VQSRTrancheINDEL95.00to96.00	0	none	1.6699999999999994e-4	0	130	1.6699999999999994e-4
chr19-052810768-TAA-TAAAAA	chr19	52810768	TAA	TAAAAA	31045	VQSRTrancheINDEL95.00to96.00	0	none	9e-6	0	130	9e-6
chr19-052810768-TAA-TCAA	chr19	52810768	TAA	TCAA	31045	VQSRTrancheINDEL95.00to96.00	0	none	2.2000000000000003e-5	0	130	2.2000000000000003e-5
chr19-052810768-TAA-TCAAAAAAA	chr19	52810768	TAA	TCAAAAAAA	31045	VQSRTrancheINDEL95.00to96.00	0	none	7.099999999999998e-5	0	130	7.099999999999998e-5
chr19-052810777-ACCC-*	chr19	52810777	ACCC	*	337650	PASS	0	none	3.160000000000005e-4	0	130	3.160000000000005e-4
chr19-052810777-ACCC-A	chr19	52810777	ACCC	A	337650	PASS	0.10436	afr	0.045633	9	130	0.10436
chr19-052810777-ACCC-AC	chr19	52810777	ACCC	AC	337650	PASS	0	none	9e-6	0	130	9e-6
chr19-052810777-ACCC-ACC	chr19	52810777	ACCC	ACC	337650	PASS	0	none	0	0	130	1e-6
chr19-052810777-ACCC-CCCC	chr19	52810777	ACCC	CCCC	337650	PASS	0	none	7.980000000000003e-4	0	130	7.980000000000003e-4
chr19-052810778-CCCA-*	chr19	52810778	CCCA	*	32364	PASS	0	none	0.04615700000000002	9	122	0.04615700000000002
chr19-052810778-CCCA-ACCA	chr19	52810778	CCCA	ACCA	32364	PASS	0	none	0.003599	0	122	0.003599
chr19-052810778-CCCA-C	chr19	52810778	CCCA	C	32364	PASS	0.0073098	afr	0.003904	0	122	0.0073098
chr19-052810779-CCA-*	chr19	52810779	CCA	*	2321	PASS	0	none	0.05046700000000002	9	128	0.05046700000000002
chr19-052810779-CCA-ACA	chr19	52810779	CCA	ACA	2321	PASS	0	none	2.2000000000000003e-5	0	128	2.2000000000000003e-5
chr19-052810779-CCA-C	chr19	52810779	CCA	C	2321	PASS	1.661e-5	eas	1.6699999999999994e-4	0	128	1.6699999999999994e-4
chr19-052810780-CAA-*	chr19	52810780	CAA	*	4374919	PASS	0	none	0.05032800000000002	9	126	0.05032800000000002
chr19-052810780-CAA-AAA	chr19	52810780	CAA	AAA	4374919	PASS	0	none	9e-6	0	126	9e-6
chr19-052810780-CAA-C	chr19	52810780	CAA	C	4374919	PASS	0	none	3.6999999999999985e-5	0	126	3.6999999999999985e-5
chr19-052810780-CAA-CA	chr19	52810780	CAA	CA	4374919	PASS	0	none	0.5142880000000006	86	126	0.5142880000000006
chr19-052810780-CAA-CAAA	chr19	52810780	CAA	CAAA	4374919	PASS	0	none	0	0	126	1e-6
chr19-052810781-A-*	chr19	52810781	A	*	578664	PASS	0	none	0.5172330000000008	86	126	0.5172330000000008
chr19-052810781-A-AAAAAAC	chr19	52810781	A	AAAAAAC	578664	PASS	0	none	2.2000000000000003e-5	0	126	2.2000000000000003e-5
chr19-052810781-A-AAAAAC	chr19	52810781	A	AAAAAC	578664	PASS	6.055e-5	sas	5.2999999999999994e-5	0	126	6.055e-5
chr19-052810781-A-AAAAC	chr19	52810781	A	AAAAC	578664	PASS	0.007882	afr	0.00135599999999999	0	126	0.007882
chr19-052810781-A-AAAC	chr19	52810781	A	AAAC	578664	PASS	0.2947	afr	0.04235200000000002	9	126	0.2947
chr19-052810781-A-AAC	chr19	52810781	A	AAC	578664	PASS	0.004413	afr	0.00142899999999999	0	126	0.004413
chr19-052810781-A-C	chr19	52810781	A	C	578664	PASS	0.016112	nfe	0.004509	0	126	0.016112
chr19-052810819-T-C	chr19	52810819	T	C	4301496	PASS	0.70534	nfe	0.49424599999999946	86	118	0.70534
chr19-052810838-AGTCCC-A	chr19	52810838	AGTCCC	A	92933.97	VQSRTrancheINDEL99.50to99.90	0	none	8.440000000000002e-4	0	78	8.440000000000002e-4
chr19-052810838-AGTCCC-ATATACTGTCCC	chr19	52810838	AGTCCC	ATATACTGTCCC	92933.97	VQSRTrancheINDEL99.50to99.90	0	none	5.2999999999999994e-5	0	78	5.2999999999999994e-5
chr19-052810838-AGTCCC-ATCCC	chr19	52810838	AGTCCC	ATCCC	92933.97	VQSRTrancheINDEL99.50to99.90	0	none	0.01467399999999999	0	78	0.01467399999999999
chr19-052810838-AGTCCC-ATTCCCTGTCCC	chr19	52810838	AGTCCC	ATTCCCTGTCCC	92933.97	VQSRTrancheINDEL99.50to99.90	0	none	5.2999999999999994e-5	0	78	5.2999999999999994e-5
chr19-052810839-GTCCCTC-*	chr19	52810839	GTCCCTC	*	3325926	PASS	0	none	0.015753	0	82	0.015753
chr19-052810839-GTCCCTC-CTCCCTC	chr19	52810839	GTCCCTC	CTCCCTC	3325926	PASS	0	none	7.099999999999998e-5	0	82	7.099999999999998e-5
chr19-052810839-GTCCCTC-G	chr19	52810839	GTCCCTC	G	3325926	PASS	0	none	8.9e-5	0	82	8.9e-5
chr19-052810839-GTCCCTC-GTCCTCTCCCTCTCCCTCTCCCTC	chr19	52810839	GTCCCTC	GTCCTCTCCCTCTCCCTCTCCCTC	3325926	PASS	0	none	2.2000000000000003e-5	0	82	2.2000000000000003e-5
chr19-052810839-GTCCCTC-TTCCCTC	chr19	52810839	GTCCCTC	TTCCCTC	3325926	PASS	0	none	0.5207510000000005	68	82	0.5207510000000005
chr19-052810840-TCCCTCTCCCTCTCCCTCTCCCCCTCCCCCTCCCCCTCC-*	chr19	52810840	TCCCTCTCCCTCTCCCTCTCCCCCTCCCCCTCCCCCTCC	*	404658	VQSRTrancheINDEL99.50to99.90	0	none	7.960000000000003e-4	0	50	7.960000000000003e-4
chr19-052810840-TCCCTCTCCCTCTCCCTCTCCCCCTCCCCCTCCCCCTCC-ACCCTCTCCCTCTCCCTCTCCCCCTCCCCCTCCCCCTCC	chr19	52810840	TCCCTCTCCCTCTCCCTCTCCCCCTCCCCCTCCCCCTCC	ACCCTCTCCCTCTCCCTCTCCCCCTCCCCCTCCCCCTCC	404658	VQSRTrancheINDEL99.50to99.90	0	none	0.067625	4	50	0.067625
chr19-052810840-TCCCTCTCCCTCTCCCTCTCCCCCTCCCCCTCCCCCTCC-CCCCTCTCCCTCTCCCTCTCCCCCTCCCCCTCCCCCTCC	chr19	52810840	TCCCTCTCCCTCTCCCTCTCCCCCTCCCCCTCCCCCTCC	CCCCTCTCCCTCTCCCTCTCCCCCTCCCCCTCCCCCTCC	404658	VQSRTrancheINDEL99.50to99.90	0	none	9e-6	0	50	9e-6
chr19-052810840-TCCCTCTCCCTCTCCCTCTCCCCCTCCCCCTCCCCCTCC-T	chr19	52810840	TCCCTCTCCCTCTCCCTCTCCCCCTCCCCCTCCCCCTCC	T	404658	VQSRTrancheINDEL99.50to99.90	0	none	0	0	50	1e-6
chr19-052810840-TCCCTCTCCCTCTCCCTCTCCCCCTCCCCCTCCCCCTCC-TTCCCTCTCCCTCTCCCCCTCCCCCTCCCCCTCC	chr19	52810840	TCCCTCTCCCTCTCCCTCTCCCCCTCCCCCTCCCCCTCC	TTCCCTCTCCCTCTCCCCCTCCCCCTCCCCCTCC	404658	VQSRTrancheINDEL99.50to99.90	0	none	0.01445999999999999	0	50	0.01445999999999999
chr19-052810841-C-*	chr19	52810841	C	*	322916	VQSRTrancheSNP99.80to99.90	0	none	0.01551099999999999	0	52	0.01551099999999999
chr19-052810841-C-A	chr19	52810841	C	A	322916	VQSRTrancheSNP99.80to99.90	0	none	0	0	52	1e-6
chr19-052810841-C-T	chr19	52810841	C	T	322916	VQSRTrancheSNP99.80to99.90	0.23051	afr	0.067682	4	52	0.23051
chr19-052810842-C-*	chr19	52810842	C	*	141	PASS	0	none	0.01489799999999998	0	46	0.01489799999999998
chr19-052810842-C-A	chr19	52810842	C	A	141	PASS	2.999e-5	nfe	7.099999999999998e-5	0	46	7.099999999999998e-5
chr19-052810844-TCTCCCTCTCCCTCTCCCCCTCCCCCTCCCCCTCCCCCTCCCCCTCCCCCTCCCC-*	chr19	52810844	TCTCCCTCTCCCTCTCCCCCTCCCCCTCCCCCTCCCCCTCCCCCTCCCCCTCCCC	*	72	PASS	0	none	0.01410299999999998	0	50	0.01410299999999998
chr19-052810844-TCTCCCTCTCCCTCTCCCCCTCCCCCTCCCCCTCCCCCTCCCCCTCCCCCTCCCC-ACTCCCTCTCCCTCTCCCCCTCCCCCTCCCCCTCCCCCTCCCCCTCCCCCTCCCC	chr19	52810844	TCTCCCTCTCCCTCTCCCCCTCCCCCTCCCCCTCCCCCTCCCCCTCCCCCTCCCC	ACTCCCTCTCCCTCTCCCCCTCCCCCTCCCCCTCCCCCTCCCCCTCCCCCTCCCC	72	PASS	0	none	3.6999999999999985e-5	0	50	3.6999999999999985e-5
chr19-052810844-TCTCCCTCTCCCTCTCCCCCTCCCCCTCCCCCTCCCCCTCCCCCTCCCCCTCCCC-CCTCCCTCTCCCTCTCCCCCTCCCCCTCCCCCTCCCCCTCCCCCTCCCCCTCCCC	chr19	52810844	TCTCCCTCTCCCTCTCCCCCTCCCCCTCCCCCTCCCCCTCCCCCTCCCCCTCCCC	CCTCCCTCTCCCTCTCCCCCTCCCCCTCCCCCTCCCCCTCCCCCTCCCCCTCCCC	72	PASS	0	none	9e-6	0	50	9e-6
chr19-052810844-TCTCCCTCTCCCTCTCCCCCTCCCCCTCCCCCTCCCCCTCCCCCTCCCCCTCCCC-T	chr19	52810844	TCTCCCTCTCCCTCTCCCCCTCCCCCTCCCCCTCCCCCTCCCCCTCCCCCTCCCC	T	72	PASS	0	none	0	0	50	1e-6
chr19-052810845-C-*	chr19	52810845	C	*	1690	PASS	0	none	0.01412699999999998	0	44	0.01412699999999998
chr19-052810845-C-A	chr19	52810845	C	A	1690	PASS	0	none	8.440000000000002e-4	0	44	8.440000000000002e-4
chr19-052810856-TCTCCCCCTCCCCCTCCCCCTCCCCCTCCCC-*	chr19	52810856	TCTCCCCCTCCCCCTCCCCCTCCCCCTCCCC	*	783543	VQSRTrancheINDEL99.50to99.90	0	none	5.170000000000003e-4	0	22	5.170000000000003e-4
chr19-052810856-TCTCCCCCTCCCCCTCCCCCTCCCCCTCCCC-CCTCCCCCTCCCCCTCCCCCTCCCCCTCCCC	chr19	52810856	TCTCCCCCTCCCCCTCCCCCTCCCCCTCCCC	CCTCCCCCTCCCCCTCCCCCTCCCCCTCCCC	783543	VQSRTrancheINDEL99.50to99.90	0	none	5.850000000000005e-4	0	22	5.850000000000005e-4
chr19-052810856-TCTCCCCCTCCCCCTCCCCCTCCCCCTCCCC-GCTCCCCCTCCCCCTCCCCCTCCCCCTCCCC	chr19	52810856	TCTCCCCCTCCCCCTCCCCCTCCCCCTCCCC	GCTCCCCCTCCCCCTCCCCCTCCCCCTCCCC	783543	VQSRTrancheINDEL99.50to99.90	0	none	0	0	22	1e-6
chr19-052810856-TCTCCCCCTCCCCCTCCCCCTCCCCCTCCCC-T	chr19	52810856	TCTCCCCCTCCCCCTCCCCCTCCCCCTCCCC	T	783543	VQSRTrancheINDEL99.50to99.90	2.4466e-4	nfe	1.47e-4	0	22	2.4466e-4
chr19-052810856-TCTCCCCCTCCCCCTCCCCCTCCCCCTCCCC-TCTCCCC	chr19	52810856	TCTCCCCCTCCCCCTCCCCCTCCCCCTCCCC	TCTCCCC	783543	VQSRTrancheINDEL99.50to99.90	0	none	0.003463	0	22	0.003463
chr19-052810856-TCTCCCCCTCCCCCTCCCCCTCCCCCTCCCC-TCTCCCCCTCCCC	chr19	52810856	TCTCCCCCTCCCCCTCCCCCTCCCCCTCCCC	TCTCCCCCTCCCC	783543	VQSRTrancheINDEL99.50to99.90	0	none	0.03495300000000002	1	22	0.03495300000000002
chr19-052810856-TCTCCCCCTCCCCCTCCCCCTCCCCCTCCCC-TCTCCCCCTCCCCCTCCCC	chr19	52810856	TCTCCCCCTCCCCCTCCCCCTCCCCCTCCCC	TCTCCCCCTCCCCCTCCCC	783543	VQSRTrancheINDEL99.50to99.90	0	none	0.126174	0	22	0.126174
chr19-052810856-TCTCCCCCTCCCCCTCCCCCTCCCCCTCCCC-TCTCCCCCTCCCCCTCCCCCTCCCC	chr19	52810856	TCTCCCCCTCCCCCTCCCCCTCCCCCTCCCC	TCTCCCCCTCCCCCTCCCCCTCCCC	783543	VQSRTrancheINDEL99.50to99.90	0	none	2.08e-4	0	22	2.08e-4
chr19-052810858-TCCCCCTCCCCCTCCCCCTCC-*	chr19	52810858	TCCCCCTCCCCCTCCCCCTCC	*	350872.97	VQSRTrancheINDEL99.00to99.50	0	none	0.166549	1	20	0.166549
chr19-052810858-TCCCCCTCCCCCTCCCCCTCC-T	chr19	52810858	TCCCCCTCCCCCTCCCCCTCC	T	350872.97	VQSRTrancheINDEL99.00to99.50	0	none	0	0	20	1e-6
chr19-052810858-TCCCCCTCCCCCTCCCCCTCC-TCCCTCC	chr19	52810858	TCCCCCTCCCCCTCCCCCTCC	TCCCTCC	350872.97	VQSRTrancheINDEL99.00to99.50	0	none	8.9e-5	0	20	8.9e-5
chr19-052810858-TCCCCCTCCCCCTCCCCCTCC-TCCCTCCCCCTCCCCCTCC	chr19	52810858	TCCCCCTCCCCCTCCCCCTCC	TCCCTCCCCCTCCCCCTCC	350872.97	VQSRTrancheINDEL99.00to99.50	0	none	0.0582	1	20	0.0582
chr19-052817918-G-A	chr19	52817918	G	A	20035319	PASS	0.73024	nfe	0.6731670000000006	100	134	0.73024
chr19-052817935-C-T	chr19	52817935	C	T	27698	PASS	5.1705e-4	nfe	5.870000000000004e-4	2	134	5.870000000000004e-4
chr19-052818006-G-A	chr19	52818006	G	A	1081532	PASS	0.10157	afr	0.041905	4	134	0.10157
chr19-052818103-C-G	chr19	52818103	C	G	373048	PASS	0	none	9e-6	0	134	9e-6
chr19-052818103-C-T	chr19	52818103	C	T	373048	PASS	0.027266	nfe	0.02398800000000001	5	134	0.027266
chr19-052838899-T-C	chr19	52838899	T	C	35175	PASS	0.17768	nfe	0.02419100000000001	0	0	0.17768
chr19-052839251-CAA-AAA	chr19	52839251	CAA	AAA	181637	VQSRTrancheINDEL95.00to96.00	0	none	0	0	0	1e-6
chr19-052839251-CAA-C	chr19	52839251	CAA	C	181637	VQSRTrancheINDEL95.00to96.00	0	none	9e-6	0	0	9e-6
chr19-052839251-CAA-CA	chr19	52839251	CAA	CA	181637	VQSRTrancheINDEL95.00to96.00	0	none	0.004476	0	0	0.004476
chr19-052839251-CAA-CAAA	chr19	52839251	CAA	CAAA	181637	VQSRTrancheINDEL95.00to96.00	0	none	0.06776700000000001	0	0	0.06776700000000001
chr19-052839251-CAA-CAAAA	chr19	52839251	CAA	CAAAA	181637	VQSRTrancheINDEL95.00to96.00	0	none	0.003841	0	0	0.003841
chr19-052839251-CAA-CAAAAA	chr19	52839251	CAA	CAAAAA	181637	VQSRTrancheINDEL95.00to96.00	0	none	2.2000000000000003e-5	0	0	2.2000000000000003e-5
chr19-052839251-CAA-GAA	chr19	52839251	CAA	GAA	181637	VQSRTrancheINDEL95.00to96.00	0	none	9e-6	0	0	9e-6
chr19-052839414-C-A	chr19	52839414	C	A	25888	PASS	0.0033315	nfe	0.003361	0	8	0.003361
chr19-052839668-G-A	chr19	52839668	G	A	78618	PASS	0.0043433	nfe	0.003877	1	102	0.0043433
chr19-052839786-A-G	chr19	52839786	A	G	161	VQSRTrancheSNP99.90to99.95	0	none	1.0799999999999996e-4	0	100	1.0799999999999996e-4
chr19-052840030-G-A	chr19	52840030	G	A	728	VQSRTrancheSNP99.80to99.90	1.337e-5	afr	5.640000000000005e-4	0	94	5.640000000000005e-4
chr19-052840281-G-A	chr19	52840281	G	A	3171346	PASS	0.36149	sas	0.181764	8	50	0.36149
chr19-052840282-T-C	chr19	52840282	T	C	3170694	PASS	0.3597	sas	0.18175600000000003	8	54	0.3597
chr19-052840387-A-*	chr19	52840387	A	*	2375	VQSRTrancheSNP99.80to99.90	0	none	5.2999999999999994e-5	0	62	5.2999999999999994e-5
chr19-052840387-A-G	chr19	52840387	A	G	2375	VQSRTrancheSNP99.80to99.90	2.9655e-4	nfe	0.00110599999999999	1	62	0.00110599999999999
chr19-052840387-A-T	chr19	52840387	A	T	2375	VQSRTrancheSNP99.80to99.90	1.82e-6	nfe	0	0	62	1.82e-6
chr19-052840390-ATGAG-*	chr19	52840390	ATGAG	*	10642.97	PASS	0	none	4.950000000000003e-4	0	98	4.950000000000003e-4
chr19-052840390-ATGAG-A	chr19	52840390	ATGAG	A	10642.97	PASS	0.026785	eas	3.6000000000000035e-4	0	98	0.026785
chr19-052840390-ATGAG-AGAG	chr19	52840390	ATGAG	AGAG	10642.97	PASS	0	none	7.030000000000006e-4	1	98	7.030000000000006e-4
chr19-052840391-TGA-*	chr19	52840391	TGA	*	499	VQSRTrancheINDEL96.00to97.00	0	none	0.00176499999999999	1	66	0.00176499999999999
chr19-052840391-TGA-AGA	chr19	52840391	TGA	AGA	499	VQSRTrancheINDEL96.00to97.00	0	none	0	0	66	1e-6
chr19-052840391-TGA-GGA	chr19	52840391	TGA	GGA	499	VQSRTrancheINDEL96.00to97.00	0	none	1.47e-4	0	66	1.47e-4
chr19-052840391-TGA-T	chr19	52840391	TGA	T	499	VQSRTrancheINDEL96.00to97.00	4.1e-6	nfe	5.2999999999999994e-5	0	66	5.2999999999999994e-5
chr19-052840392-GA-*	chr19	52840392	GA	*	1811.97	VQSRTrancheINDEL97.00to99.00	0	none	4.720000000000004e-4	0	88	4.720000000000004e-4
chr19-052840392-GA-G	chr19	52840392	GA	G	1811.97	VQSRTrancheINDEL97.00to99.00	1.4702e-4	nfe	7.260000000000005e-4	1	88	7.260000000000005e-4
chr19-052840407-G-A	chr19	52840407	G	A	659	VQSRTrancheSNP99.70to99.80	3.637e-5	nfe	2.5100000000000014e-4	1	102	2.5100000000000014e-4
chr19-052840407-G-T	chr19	52840407	G	T	659	VQSRTrancheSNP99.70to99.80	0	none	0	0	102	1e-6
chr19-052840514-G-A	chr19	52840514	G	A	5256351	PASS	0.35513	sas	0.19824200000000003	16	134	0.35513
chr19-052840526-A-G	chr19	52840526	A	G	8005924	PASS	0.54428	afr	0.32130699999999934	34	134	0.54428
chr19-052840526-A-T	chr19	52840526	A	T	8005924	PASS	0	none	0	0	134	1e-6
chr19-052840686-T-G	chr19	52840686	T	G	7701800	PASS	0.35712	sas	0.200561	16	134	0.35712
chr19-052840798-T-*	chr19	52840798	T	*	6143398	VQSRTrancheSNP99.70to99.80	0	none	7.270000000000004e-4	0	134	7.270000000000004e-4
chr19-052840798-T-C	chr19	52840798	T	C	6143398	VQSRTrancheSNP99.70to99.80	0.11607	amr	0.10556700000000002	18	134	0.11607
chr19-052840865-C-*	chr19	52840865	C	*	34216702	VQSRTrancheSNP99.95to100.00	0	none	6.100000000000004e-4	0	134	6.100000000000004e-4
chr19-052840865-C-G	chr19	52840865	C	G	34216702	VQSRTrancheSNP99.95to100.00	0.75104	afr	0.47365999999999936	57	134	0.75104
chr19-052841173-T-C	chr19	52841173	T	C	7185407	PASS	0.11618	amr	0.10572900000000002	18	134	0.11618
chr19-052841224-C-CATGTGTAAGGTTTCTCTCCAGTGTG	chr19	52841224	C	CATGTGTAAGGTTTCTCTCCAGTGTG	16860.97	VQSRTrancheINDEL97.00to99.00	1.6935e-4	nfe	1.0799999999999996e-4	1	134	1.6935e-4
chr19-052841448-A-G	chr19	52841448	A	G	20425501	PASS	0.53086	afr	0.32257699999999934	34	134	0.53086
chr19-052841666-T-G	chr19	52841666	T	G	10420496	PASS	0.3571	sas	0.19638200000000003	16	134	0.3571
chr19-052841807-G-C	chr19	52841807	G	C	6561938	VQSRTrancheSNP99.90to99.95	0.11583	amr	0.10570200000000002	18	134	0.11583
chr19-052841823-T-C	chr19	52841823	T	C	6888896	VQSRTrancheSNP99.90to99.95	0.11583	amr	0.10570200000000002	18	134	0.11583
chr19-052841842-G-A	chr19	52841842	G	A	8993360	VQSRTrancheSNP99.90to99.95	0.165	nfe	0.13635000000000003	30	134	0.165
chr19-052841857-A-G	chr19	52841857	A	G	6489480	VQSRTrancheSNP99.90to99.95	0.11595	amr	0.10570200000000002	18	134	0.11595
chr19-052841857-A-T	chr19	52841857	A	T	6489480	VQSRTrancheSNP99.90to99.95	1.914e-5	nfe	0	0	134	1.914e-5
chr19-052841905-T-C	chr19	52841905	T	C	872	PASS	1.3982e-4	afr	0	1	134	1.3982e-4
chr19-052841923-C-T	chr19	52841923	C	T	5229928	VQSRTrancheSNP99.70to99.80	0.11597	amr	0.10564800000000002	18	134	0.11597
chr19-052842068-T-A	chr19	52842068	T	A	5366962	PASS	3.545e-5	nfe	2.2000000000000003e-5	0	134	3.545e-5
chr19-052842068-T-G	chr19	52842068	T	G	5366962	PASS	0.40685	amr	0.13592	23	134	0.40685
chr19-052842161-T-A	chr19	52842161	T	A	3054199	PASS	0.40787	amr	0.13583900000000002	23	134	0.40787
chr19-052842194-C-A	chr19	52842194	C	A	5703448	PASS	0	none	0	0	134	1e-6
chr19-052842194-C-T	chr19	52842194	C	T	5703448	PASS	0.45908	sas	0.3012939999999999	34	134	0.45908
chr19-052842227-GA-AA	chr19	52842227	GA	AA	1793753	PASS	0	none	4.270000000000005e-4	0	134	4.270000000000005e-4
chr19-052842227-GA-G	chr19	52842227	GA	G	1793753	PASS	0.33752	sas	0.186033	16	134	0.33752
chr19-052842227-GA-GAA	chr19	52842227	GA	GAA	1793753	PASS	0	none	4.500000000000005e-4	0	134	4.500000000000005e-4
chr19-052842227-GA-GAAAA	chr19	52842227	GA	GAAAA	1793753	PASS	0	none	0	0	134	1e-6
chr19-052842227-GA-TA	chr19	52842227	GA	TA	1793753	PASS	0	none	0	0	134	1e-6
chr19-052842262-G-A	chr19	52842262	G	A	1853239	PASS	0.35051	sas	0.183526	16	134	0.35051
chr19-052846597-C-T	chr19	52846597	C	T	17228	PASS	0.013509	nfe	0.01241999999999998	0	0	0.013509
chr19-052848985-TGGCTTCCATTTTAGTCAAGGAACAATG-*	chr19	52848985	TGGCTTCCATTTTAGTCAAGGAACAATG	*	3695463	PASS	0	none	0	0	134	1e-6
chr19-052848985-TGGCTTCCATTTTAGTCAAGGAACAATG-CGGCTTCCATTTTAGTCAAGGAACAATG	chr19	52848985	TGGCTTCCATTTTAGTCAAGGAACAATG	CGGCTTCCATTTTAGTCAAGGAACAATG	3695463	PASS	0	none	0	0	134	1e-6
chr19-052848985-TGGCTTCCATTTTAGTCAAGGAACAATG-T	chr19	52848985	TGGCTTCCATTTTAGTCAAGGAACAATG	T	3695463	PASS	0.42126	amr	0.151906	23	134	0.42126
chr19-052848986-G-*	chr19	52848986	G	*	500	PASS	0	none	0.151932	23	134	0.151932
chr19-052848986-G-C	chr19	52848986	G	C	500	PASS	4.2e-7	nfe	0	0	134	1e-6
chr19-052848988-C-*	chr19	52848988	C	*	31	PASS	0	none	0.151932	23	134	0.151932
chr19-052848988-C-G	chr19	52848988	C	G	31	PASS	0	none	0	0	134	1e-6
chr19-052848993-ATTTTAGTCAAGGAACAATG-*	chr19	52848993	ATTTTAGTCAAGGAACAATG	*	344.97	VQSRTrancheINDEL99.90to99.95	0	none	0.151906	23	134	0.151906
chr19-052848993-ATTTTAGTCAAGGAACAATG-A	chr19	52848993	ATTTTAGTCAAGGAACAATG	A	344.97	VQSRTrancheINDEL99.90to99.95	0	none	0	0	134	1e-6
chr19-052848998-A-*	chr19	52848998	A	*	4330	PASS	0	none	0.151932	23	134	0.151932
chr19-052848998-A-G	chr19	52848998	A	G	4330	PASS	3.2308e-4	nfe	1.6699999999999994e-4	0	134	3.2308e-4
chr19-052849005-G-*	chr19	52849005	G	*	937	VQSRTrancheSNP99.90to99.95	0	none	0.15189500000000003	23	134	0.15189500000000003
chr19-052849005-G-T	chr19	52849005	G	T	937	VQSRTrancheSNP99.90to99.95	6.737e-5	nfe	0	0	134	6.737e-5
chr19-052849106-A-G	chr19	52849106	A	G	2065042	PASS	0.099529	sas	0.08130500000000002	13	134	0.099529
chr19-052849315-A-G	chr19	52849315	A	G	4023007	PASS	0.41602	afr	0.229874	22	134	0.41602
chr19-052849482-G-A	chr19	52849482	G	A	731	PASS	1.1438e-4	nfe	3.6999999999999985e-5	0	98	1.1438e-4
chr19-052849610-CAT-C	chr19	52849610	CAT	C	156	VQSRTrancheINDEL99.50to99.90	0	none	0	0	2	1e-6
chr19-052849610-CAT-TAT	chr19	52849610	CAT	TAT	156	VQSRTrancheINDEL99.50to99.90	0	none	2.2000000000000003e-5	0	2	2.2000000000000003e-5
chr19-052849742-A-*	chr19	52849742	A	*	30076	VQSRTrancheSNP99.80to99.90	0	none	0	0	0	1e-6
chr19-052849742-A-G	chr19	52849742	A	G	30076	VQSRTrancheSNP99.80to99.90	0.0087379	nfe	0.03077300000000001	0	0	0.03077300000000001
chr19-052849770-G-A	chr19	52849770	G	A	105486	PASS	0.081769	afr	0.051883	0	0	0.081769
chr19-052853789-T-G	chr19	52853789	T	G	654128	PASS	0.30425	afr	0.143998	17	108	0.30425
chr19-052853919-C-T	chr19	52853919	C	T	8931270	PASS	0.97797	afr	0.8998780000000004	122	132	0.97797
chr19-052853939-C-A	chr19	52853939	C	A	498356	PASS	0.14276	eas	0.05345300000000001	11	128	0.14276
chr19-052854017-G-C	chr19	52854017	G	C	17644	PASS	1.0696e-4	afr	6.800000000000003e-4	1	134	6.800000000000003e-4
chr19-052854053-C-CA	chr19	52854053	C	CA	3013611.97	PASS	0.24638	sas	0.133283	14	134	0.24638
chr19-052854127-C-A	chr19	52854127	C	A	902	PASS	1.192e-5	nfe	0	1	134	1.192e-5
chr19-052854245-G-A	chr19	52854245	G	A	147648	VQSRTrancheSNP99.80to99.90	0.0039769	nfe	0.005005	2	134	0.005005
chr19-052854495-T-C	chr19	52854495	T	C	120919	PASS	0.011016	nfe	0.01165299999999999	3	134	0.01165299999999999
chr19-052861892-G-*	chr19	52861892	G	*	1080203	PASS	0	none	0	0	0	1e-6
chr19-052861892-G-A	chr19	52861892	G	A	1080203	PASS	0.20018	nfe	0.11217100000000002	0	0	0.20018
chr19-052861892-G-T	chr19	52861892	G	T	1080203	PASS	0	none	0	0	0	1e-6
chr19-052861901-A-G	chr19	52861901	A	G	2833907	PASS	0.57163	afr	0.3181209999999993	0	0	0.57163
chr19-052862057-C-A	chr19	52862057	C	A	268	PASS	0	none	0	0	0	1e-6
chr19-052862057-C-T	chr19	52862057	C	T	268	PASS	1.147e-5	nfe	5.2999999999999994e-5	0	0	5.2999999999999994e-5
chr19-052862282-G-A	chr19	52862282	G	A	5901	PASS	0	none	0	0	12	1e-6
chr19-052862282-G-T	chr19	52862282	G	T	5901	PASS	2.6337e-4	eas	0.003943	1	12	0.003943
chr19-052862290-C-T	chr19	52862290	C	T	4101	PASS	9.719e-5	sas	0.002182	1	8	0.002182
chr19-052862291-T-C	chr19	52862291	T	C	3790	PASS	8.304e-5	sas	0.00188499999999999	1	8	0.00188499999999999
chr19-052862299-C-T	chr19	52862299	C	T	2658	PASS	1.261e-5	sas	0.00132199999999999	0	6	0.00132199999999999
chr19-052862303-CA-C	chr19	52862303	CA	C	3159766	PASS	0.38327	afr	0.226442	0	6	0.38327
chr19-052862303-CA-TA	chr19	52862303	CA	TA	3159766	PASS	0	none	0	0	6	1e-6
chr19-052862748-C-T	chr19	52862748	C	T	1574408	PASS	0.37527	afr	0.21586	2	12	0.37527
chr19-052862922-T-C	chr19	52862922	T	C	1546574	PASS	0.57588	afr	0.2982619999999999	0	0	0.57588
chr19-052863996-G-A	chr19	52863996	G	A	3371200	PASS	0.57918	afr	0.31843600000000005	9	24	0.57918
chr19-052864085-G-A	chr19	52864085	G	A	1197943	PASS	0.27876	mid	0.15214000000000005	11	54	0.27876
chr19-052864139-A-G	chr19	52864139	A	G	1223854	PASS	0.57374	afr	0.2777559999999995	28	60	0.57374
chr19-052864142-TCTG-CCTG	chr19	52864142	TCTG	CCTG	650	VQSRTrancheINDEL95.00to96.00	0	none	6.999999999999998e-5	0	56	6.999999999999998e-5
chr19-052864142-TCTG-T	chr19	52864142	TCTG	T	650	VQSRTrancheINDEL95.00to96.00	0	none	0	0	56	1e-6
chr19-052864308-C-T	chr19	52864308	C	T	465767	PASS	0.38153	nfe	0.17028800000000002	1	4	0.38153
chr19-052878176-G-T	chr19	52878176	G	T	206663	PASS	0.6869	nfe	0.118491	0	0	0.6869
chr19-052880152-T-A	chr19	52880152	T	A	20821	PASS	0.02217	nfe	0.00841299999999998	0	0	0.02217
chr19-052880398-C-A	chr19	52880398	C	A	62461	PASS	0	none	0	0	134	1e-6
chr19-052880398-C-T	chr19	52880398	C	T	62461	PASS	0.014131	nfe	0.007172	1	134	0.014131
chr19-052880798-C-G	chr19	52880798	C	G	1418	PASS	0	none	0	1	134	1e-6
chr19-052880932-C-T	chr19	52880932	C	T	45537899	PASS	0.7016	nfe	0.6489900000000001	93	134	0.7016
chr19-052880944-A-G	chr19	52880944	A	G	3769585	PASS	0.13432	afr	0.05017600000000002	7	134	0.13432
chr19-052888022-A-G	chr19	52888022	A	G	294604	ExcessHet	0.12274	nfe	0.07721	14	112	0.12274
chr19-052888076-A-G	chr19	52888076	A	G	678491	VQSRTrancheSNP99.80to99.90	0.11017	afr	0.04590500000000001	7	134	0.11017
chr19-052888098-C-*	chr19	52888098	C	*	112692	VQSRTrancheSNP99.80to99.90	0	none	0	0	134	1e-6
chr19-052888098-C-T	chr19	52888098	C	T	112692	VQSRTrancheSNP99.80to99.90	0.010099	nfe	0.005725	4	134	0.010099
chr19-052888149-A-G	chr19	52888149	A	G	1122927	ExcessHet	0.30334	amr	0.136113	21	128	0.30334
chr19-052888167-T-C	chr19	52888167	T	C	1040366	ExcessHet	0.14426	nfe	0.149055	26	128	0.149055
chr19-052888200-T-C	chr19	52888200	T	C	1601934	ExcessHet	0.26145	eas	0.13007500000000002	19	132	0.26145
chr19-052888233-A-G	chr19	52888233	A	G	7618390	PASS	0.55151	mid	0.5981040000000006	81	126	0.5981040000000006
chr19-052888247-G-*	chr19	52888247	G	*	7809107	PASS	0	none	8.9e-5	0	132	8.9e-5
chr19-052888247-G-A	chr19	52888247	G	A	7809107	PASS	0.66746	afr	0.6261350000000003	93	132	0.66746
chr19-052888247-G-T	chr19	52888247	G	T	7809107	PASS	6.2e-7	nfe	0	0	132	1e-6
chr19-052888248-T-*	chr19	52888248	T	*	1824631	PASS	0	none	8.9e-5	0	132	8.9e-5
chr19-052888248-T-C	chr19	52888248	T	C	1824631	PASS	0.24763	eas	0.12698900000000002	20	132	0.24763
chr19-052888260-G-T	chr19	52888260	G	T	6181841	PASS	0.62821	afr	0.5996090000000006	83	122	0.62821
chr19-052888276-G-A	chr19	52888276	G	A	3278074	PASS	0	none	0	0	112	1e-6
chr19-052888276-G-C	chr19	52888276	G	C	3278074	PASS	0.4112	afr	0.443671	51	112	0.443671
chr19-052888276-G-T	chr19	52888276	G	T	3278074	PASS	0	none	0	0	112	1e-6
chr19-052888277-C-A	chr19	52888277	C	A	1831448	PASS	0.26083	eas	0.128897	20	118	0.26083
chr19-052888289-G-*	chr19	52888289	G	*	48071	VQSRTrancheSNP99.90to99.95	0	none	0	0	114	1e-6
chr19-052888289-G-A	chr19	52888289	G	A	48071	VQSRTrancheSNP99.90to99.95	0.026542	amr	0.02215	5	114	0.026542
chr19-052888296-A-T	chr19	52888296	A	T	1940242	PASS	0.30873	eas	0.14446000000000003	22	116	0.30873
chr19-052888323-G-A	chr19	52888323	G	A	771983	VQSRTrancheINDEL99.50to99.90	0.0072039	nfe	2.09e-4	0	108	0.0072039
chr19-052888323-G-GGA	chr19	52888323	G	GGA	771983	VQSRTrancheINDEL99.50to99.90	0.082545	mid	0.153251	13	108	0.153251
chr19-052888350-C-T	chr19	52888350	C	T	3258235	PASS	0.40636	afr	0.4178249999999997	39	92	0.4178249999999997
chr19-052888353-A-G	chr19	52888353	A	G	3249345	PASS	0	none	0	0	90	1e-6
chr19-052888353-A-T	chr19	52888353	A	T	3249345	PASS	0.39452	afr	0.41761299999999973	39	90	0.41761299999999973
chr19-052888362-C-T	chr19	52888362	C	T	3064823	PASS	0.38635	afr	0.4153089999999997	36	82	0.4153089999999997
chr19-052888372-A-G	chr19	52888372	A	G	3071050	PASS	0.39959	afr	0.4168019999999995	34	78	0.4168019999999995
chr19-052888381-A-G	chr19	52888381	A	G	205829	PASS	0.068772	afr	0.03898500000000001	6	70	0.068772
chr19-052888408-T-C	chr19	52888408	T	C	3997796	PASS	0.59094	afr	0.5098230000000006	26	44	0.59094
chr19-052888409-G-C	chr19	52888409	G	C	3997436	PASS	0.57017	afr	0.5096070000000006	26	44	0.57017
chr19-052888409-G-T	chr19	52888409	G	T	3997436	PASS	0	none	0	0	44	1e-6
chr19-052888421-T-C	chr19	52888421	T	C	3114490	PASS	0.48291	afr	0.4901519999999995	19	32	0.4901519999999995
chr19-052888426-TC-T	chr19	52888426	TC	T	2023357.97	VQSRTrancheINDEL99.90to99.95	0.26782	afr	0.34557499999999947	12	28	0.34557499999999947
chr19-052888427-C-*	chr19	52888427	C	*	1009607	PASS	0	none	0.34582099999999955	12	26	0.34582099999999955
chr19-052888427-C-T	chr19	52888427	C	T	1009607	PASS	0.20061	nfe	0.12415	5	26	0.20061
chr19-052888428-TGAA-GGAA	chr19	52888428	TGAA	GGAA	35196	VQSRTrancheINDEL99.95to100.00	0	none	0.01465199999999999	1	22	0.01465199999999999
chr19-052888428-TGAA-T	chr19	52888428	TGAA	T	35196	VQSRTrancheINDEL99.95to100.00	0	none	0	0	22	1e-6
chr19-052888429-GAA-*	chr19	52888429	GAA	*	1979013.97	VQSRTrancheINDEL99.90to99.95	0	none	0	0	22	1e-6
chr19-052888429-GAA-G	chr19	52888429	GAA	G	1979013.97	VQSRTrancheINDEL99.90to99.95	0.26163	afr	0.3438169999999995	11	22	0.3438169999999995
chr19-052888430-A-*	chr19	52888430	A	*	846	PASS	0	none	0.3438439999999995	11	22	0.3438439999999995
chr19-052888430-A-G	chr19	52888430	A	G	846	PASS	7.995e-5	nfe	5.170000000000003e-4	0	22	5.170000000000003e-4
chr19-052888431-A-*	chr19	52888431	A	*	988386	PASS	0	none	0.3438169999999995	11	22	0.3438169999999995
chr19-052888431-A-G	chr19	52888431	A	G	988386	PASS	0.19256	nfe	0.122287	4	22	0.19256
chr19-052888432-GAGCTC-G	chr19	52888432	GAGCTC	G	604106.97	VQSRTrancheINDEL99.50to99.90	0.10551	eas	0.10070600000000002	4	18	0.10551
chr19-052888433-A-*	chr19	52888433	A	*	664.97	VQSRTrancheINDEL99.90to99.95	0	none	0.10089800000000002	4	18	0.10089800000000002
chr19-052888433-A-AG	chr19	52888433	A	AG	664.97	VQSRTrancheINDEL99.90to99.95	2.492e-5	nfe	4.0400000000000006e-4	0	18	4.0400000000000006e-4
chr19-052888434-GCT-*	chr19	52888434	GCT	*	2374311.97	VQSRTrancheINDEL99.90to99.95	0	none	0.10069500000000002	4	22	0.10069500000000002
chr19-052888434-GCT-G	chr19	52888434	GCT	G	2374311.97	VQSRTrancheINDEL99.90to99.95	0.28587	afr	0.3527879999999997	11	22	0.3527879999999997
chr19-052888434-GCT-GGCCATAACATTCT	chr19	52888434	GCT	GGCCATAACATTCT	2374311.97	VQSRTrancheINDEL99.90to99.95	0	none	0.00151699999999999	0	22	0.00151699999999999
chr19-052888434-GCT-GGCCATAACATTCTCT	chr19	52888434	GCT	GGCCATAACATTCTCT	2374311.97	VQSRTrancheINDEL99.90to99.95	0	none	0.003514	0	22	0.003514
chr19-052888434-GCT-GGCCATAACT	chr19	52888434	GCT	GGCCATAACT	2374311.97	VQSRTrancheINDEL99.90to99.95	0	none	0.00522	0	22	0.00522
chr19-052888435-C-*	chr19	52888435	C	*	4947	PASS	0	none	0.4553139999999994	15	22	0.4553139999999994
chr19-052888435-C-G	chr19	52888435	C	G	4947	PASS	5.1121e-4	nfe	0.002632	0	22	0.002632
chr19-052888436-T-*	chr19	52888436	T	*	4749	PASS	0	none	0.4553139999999994	15	22	0.4553139999999994
chr19-052888436-T-C	chr19	52888436	T	C	4749	PASS	3.9763e-4	nfe	0.002632	0	22	0.002632
chr19-052888437-C-*	chr19	52888437	C	*	2216334	PASS	0	none	0.10040600000000002	2	18	0.10040600000000002
chr19-052888437-C-G	chr19	52888437	C	G	2216334	PASS	0.26276	afr	0.34217799999999937	10	18	0.34217799999999937
chr19-052888439-G-T	chr19	52888439	G	T	1604	VQSRTrancheSNP99.80to99.90	3.333e-5	eas	7.950000000000004e-4	0	6	7.950000000000004e-4
chr19-052888440-G-A	chr19	52888440	G	A	2452064	VQSRTrancheINDEL99.90to99.95	3.419e-5	eas	0.00103299999999999	0	12	0.00103299999999999
chr19-052888440-G-GCA	chr19	52888440	G	GCA	2452064	VQSRTrancheINDEL99.90to99.95	0	none	0	0	12	1e-6
chr19-052888440-G-GCC	chr19	52888440	G	GCC	2452064	VQSRTrancheINDEL99.90to99.95	0.35305	nfe	0.440716	8	12	0.440716
chr19-052888444-C-A	chr19	52888444	C	A	2330871	VQSRTrancheINDEL99.95to100.00	0.3251	nfe	0.4338769999999999	5	8	0.4338769999999999
chr19-052888444-C-CAT	chr19	52888444	C	CAT	2330871	VQSRTrancheINDEL99.95to100.00	0	none	0	0	8	1e-6
chr19-052888445-C-CATT	chr19	52888445	C	CATT	2337440	VQSRTrancheINDEL99.95to100.00	0.31862	nfe	0.43465799999999993	5	8	0.43465799999999993
chr19-052888445-C-T	chr19	52888445	C	T	2337440	VQSRTrancheINDEL99.95to100.00	0	none	0	0	8	1e-6
chr19-052888461-G-T	chr19	52888461	G	T	912850	PASS	0.063693	nfe	0.240838	0	0	0.240838
chr19-052888466-C-*	chr19	52888466	C	*	851511	PASS	0	none	5.2999999999999994e-5	0	0	5.2999999999999994e-5
chr19-052888466-C-T	chr19	52888466	C	T	851511	PASS	0.064893	nfe	0.229979	0	0	0.229979
chr19-052888467-G-GC	chr19	52888467	G	GC	755617.97	VQSRTrancheINDEL99.95to100.00	0.038011	nfe	0.17902	0	0	0.17902
chr19-052888468-TTAGA-CTAGA	chr19	52888468	TTAGA	CTAGA	82820	VQSRTrancheINDEL99.50to99.90	0	none	0.04433000000000001	0	0	0.04433000000000001
chr19-052888468-TTAGA-T	chr19	52888468	TTAGA	T	82820	VQSRTrancheINDEL99.50to99.90	0	none	9e-6	0	0	9e-6
chr19-052888468-TTAGA-TAAACAATAGA	chr19	52888468	TTAGA	TAAACAATAGA	82820	VQSRTrancheINDEL99.50to99.90	0	none	2.2000000000000003e-5	0	0	2.2000000000000003e-5
chr19-052888469-T-*	chr19	52888469	T	*	723533.97	VQSRTrancheINDEL99.95to100.00	0	none	9e-6	0	0	9e-6
chr19-052888469-T-TACA	chr19	52888469	T	TACA	723533.97	VQSRTrancheINDEL99.95to100.00	0	none	2.2000000000000003e-5	0	0	2.2000000000000003e-5
chr19-052888469-T-TCTAAACAATACA	chr19	52888469	T	TCTAAACAATACA	723533.97	VQSRTrancheINDEL99.95to100.00	0	none	9e-6	0	0	9e-6
chr19-052888469-T-TGTAAACAATACA	chr19	52888469	T	TGTAAACAATACA	723533.97	VQSRTrancheINDEL99.95to100.00	0.025476	nfe	0.16181600000000002	0	0	0.16181600000000002
chr19-052888469-T-TGTAAACAATACAAGAA	chr19	52888469	T	TGTAAACAATACAAGAA	723533.97	VQSRTrancheINDEL99.95to100.00	8.9519e-4	nfe	0.006501	0	0	0.006501
chr19-052888469-T-TGTAAACAATATA	chr19	52888469	T	TGTAAACAATATA	723533.97	VQSRTrancheINDEL99.95to100.00	0	none	0	0	0	1e-6
chr19-052888470-A-*	chr19	52888470	A	*	80917	PASS	0	none	9e-6	0	0	9e-6
chr19-052888470-A-G	chr19	52888470	A	G	80917	PASS	3.974e-4	nfe	0.004171	0	0	0.004171
chr19-052888470-A-T	chr19	52888470	A	T	80917	PASS	0.0044056	afr	0.038248	0	0	0.038248
chr19-052888471-GAAA-*	chr19	52888471	GAAA	*	40703	VQSRTrancheINDEL99.90to99.95	0	none	9e-6	0	0	9e-6
chr19-052888471-GAAA-G	chr19	52888471	GAAA	G	40703	VQSRTrancheINDEL99.90to99.95	8.3125e-4	afr	0.01600600000000001	0	0	0.01600600000000001
chr19-052888471-GAAA-TAAA	chr19	52888471	GAAA	TAAA	40703	VQSRTrancheINDEL99.90to99.95	0	none	0.004171	0	0	0.004171
chr19-052888472-A-*	chr19	52888472	A	*	30827	PASS	0	none	0.01605900000000001	0	0	0.01605900000000001
chr19-052888472-A-T	chr19	52888472	A	T	30827	PASS	6.0792e-4	nfe	0.017371	0	0	0.017371
chr19-052888475-T-A	chr19	52888475	T	A	67571	PASS	2.6722e-4	afr	0.00911299999999998	0	0	0.00911299999999998
chr19-052888475-T-C	chr19	52888475	T	C	67571	PASS	1.9776e-4	nfe	0.004171	0	0	0.004171
chr19-052888475-T-G	chr19	52888475	T	G	67571	PASS	5.0453e-4	nfe	0.022081	0	0	0.022081
chr19-052888476-A-C	chr19	52888476	A	C	17453	PASS	1.94e-4	nfe	0.009061	0	0	0.009061
chr19-052888480-A-AC	chr19	52888480	A	AC	140.97	PASS	0	none	6.999999999999998e-5	0	0	6.999999999999998e-5
chr19-052890297-C-T	chr19	52890297	C	T	61001	PASS	0.0052017	nfe	0.003068	1	134	0.0052017
chr19-052890331-A-G	chr19	52890331	A	G	2299942	PASS	0.30363	eas	0.14003600000000002	21	134	0.30363
chr19-052890454-G-T	chr19	52890454	G	T	1723393	PASS	0.30687	eas	0.13056600000000002	21	134	0.30687
chr19-052890457-T-C	chr19	52890457	T	C	1719842	PASS	0.3071	eas	0.13051300000000002	21	134	0.3071
chr19-052892050-A-C	chr19	52892050	A	C	116959	PASS	0	none	9e-6	0	0	9e-6
chr19-052892050-A-T	chr19	52892050	A	T	116959	PASS	0.34158	nfe	0.07764400000000002	0	0	0.34158
chr19-052892129-C-T	chr19	52892129	C	T	330	PASS	0	none	8.9e-5	0	0	8.9e-5
chr19-052892140-A-G	chr19	52892140	A	G	294	PASS	0	none	6.999999999999998e-5	0	0	6.999999999999998e-5
chr19-052894699-C-T	chr19	52894699	C	T	22880	PASS	0	none	0.01317799999999998	0	0	0.01317799999999998
chr19-052894744-T-C	chr19	52894744	T	C	2214	PASS	0	none	0.00100799999999999	0	0	0.00100799999999999
chr19-052895013-C-G	chr19	52895013	C	G	13234	PASS	0.017768	nfe	0.007662	0	0	0.017768
chr19-052895013-C-T	chr19	52895013	C	T	13234	PASS	0	none	9e-6	0	0	9e-6
chr19-052895403-T-C	chr19	52895403	T	C	64	PASS	0	none	3.6999999999999985e-5	0	0	3.6999999999999985e-5
chr19-052895412-A-G	chr19	52895412	A	G	58	PASS	0	none	2.2000000000000003e-5	0	0	2.2000000000000003e-5
chr19-052895419-C-A	chr19	52895419	C	A	46	PASS	0	none	0	0	0	1e-6
chr19-052895419-C-T	chr19	52895419	C	T	46	PASS	0	none	0	0	0	1e-6
chr19-052895426-G-A	chr19	52895426	G	A	31	VQSRTrancheSNP99.80to99.90	0	none	9e-6	0	0	9e-6
chr19-052905444-TAAA-*	chr19	52905444	TAAA	*	296767.97	PASS	0	none	0	0	0	1e-6
chr19-052905444-TAAA-T	chr19	52905444	TAAA	T	296767.97	PASS	0	none	2.2000000000000003e-5	0	0	2.2000000000000003e-5
chr19-052905444-TAAA-TA	chr19	52905444	TAAA	TA	296767.97	PASS	0	none	0.002781	0	0	0.002781
chr19-052905444-TAAA-TAA	chr19	52905444	TAAA	TAA	296767.97	PASS	0	none	0.04443600000000002	0	0	0.04443600000000002
chr19-052905444-TAAA-TAAAA	chr19	52905444	TAAA	TAAAA	296767.97	PASS	0	none	0.02551100000000001	0	0	0.02551100000000001
chr19-052905444-TAAA-TAAAAA	chr19	52905444	TAAA	TAAAAA	296767.97	PASS	0	none	0.039893	0	0	0.039893
chr19-052905444-TAAA-TAAAAAA	chr19	52905444	TAAA	TAAAAAA	296767.97	PASS	0	none	0.01821200000000001	0	0	0.01821200000000001
chr19-052905444-TAAA-TAAAAAAA	chr19	52905444	TAAA	TAAAAAAA	296767.97	PASS	0	none	0.002681	0	0	0.002681
chr19-052905444-TAAA-TAAAAAAAA	chr19	52905444	TAAA	TAAAAAAAA	296767.97	PASS	0	none	1.27e-4	0	0	1.27e-4
chr19-052905444-TAAA-TAAAAAAAAA	chr19	52905444	TAAA	TAAAAAAAAA	296767.97	PASS	0	none	0	0	0	1e-6
chr19-052905506-G-A	chr19	52905506	G	A	675515	PASS	0.34899	amr	0.187263	0	0	0.34899
chr19-052905530-G-*	chr19	52905530	G	*	885685	PASS	0	none	9e-6	0	0	9e-6
chr19-052905530-G-C	chr19	52905530	G	C	885685	PASS	0.60311	afr	0.20267900000000005	0	0	0.60311
chr19-052905557-C-T	chr19	52905557	C	T	1306712	PASS	0.70508	afr	0.236619	0	0	0.70508
chr19-052905580-G-A	chr19	52905580	G	A	1195317	PASS	0.38621	amr	0.148009	0	2	0.38621
chr19-052905617-A-G	chr19	52905617	A	G	1574227	PASS	0.40021	amr	0.15246	3	8	0.40021
chr19-052905617-A-T	chr19	52905617	A	T	1574227	PASS	0	none	0	0	8	1e-6
chr19-052905646-A-G	chr19	52905646	A	G	2026630	PASS	0.38418	amr	0.12277	6	14	0.38418
chr19-052905664-C-T	chr19	52905664	C	T	3974083	PASS	0.71079	afr	0.2708759999999999	12	22	0.71079
chr19-052905860-T-C	chr19	52905860	T	C	9078440	PASS	0.73452	afr	0.273151	38	122	0.73452
chr19-052905882-C-T	chr19	52905882	C	T	9133620	PASS	0.72406	afr	0.2726799999999999	38	124	0.72406
chr19-052906624-T-*	chr19	52906624	T	*	832443	PASS	0	none	0	0	134	1e-6
chr19-052906624-T-C	chr19	52906624	T	C	832443	PASS	0.022337	nfe	0.01638000000000001	5	134	0.022337
chr19-052906633-T-*	chr19	52906633	T	*	241262	PASS	0	none	0	0	134	1e-6
chr19-052906633-T-A	chr19	52906633	T	A	241262	PASS	0.0081178	nfe	0.004314	3	134	0.0081178
chr19-052906723-T-C	chr19	52906723	T	C	18576091	PASS	0.42799	sas	0.28592899999999993	38	134	0.42799
chr19-052906808-C-T	chr19	52906808	C	T	2871	VQSRTrancheSNP99.90to99.95	2.3641e-4	mid	3.3800000000000046e-4	1	132	3.3800000000000046e-4
chr19-052906973-T-G	chr19	52906973	T	G	771747	PASS	0.028571	nfe	0.015775	1	134	0.028571
chr19-052907068-C-*	chr19	52907068	C	*	1120233	PASS	0	none	3.6999999999999985e-5	0	134	3.6999999999999985e-5
chr19-052907068-C-T	chr19	52907068	C	T	1120233	PASS	0.032018	nfe	0.02279700000000001	3	134	0.032018
chr19-052907120-A-G	chr19	52907120	A	G	15047012	PASS	0.69553	afr	0.27124299999999985	38	134	0.69553
chr19-052907202-T-C	chr19	52907202	T	C	34251	VQSRTrancheSNP99.70to99.80	9.9415e-4	nfe	5.640000000000005e-4	1	134	9.9415e-4
chr19-052907229-G-A	chr19	52907229	G	A	1406772	PASS	0.039468	mid	0.029982	6	134	0.039468
chr19-052907575-T-C	chr19	52907575	T	C	13173312	PASS	0.6874	afr	0.2709459999999998	38	134	0.6874
chr19-052907913-A-C	chr19	52907913	A	C	15625023	PASS	0.72901	afr	0.2750219999999993	38	134	0.72901
chr19-052908094-C-A	chr19	52908094	C	A	13082263	PASS	0.68627	afr	0.2704599999999998	38	134	0.68627
chr19-052908115-G-A	chr19	52908115	G	A	12772014	PASS	0.68582	afr	0.27027099999999976	38	134	0.68582
chr19-052908195-G-A	chr19	52908195	G	A	8242852	PASS	0.68546	afr	0.2709729999999998	38	134	0.68546
chr19-052908196-C-T	chr19	52908196	C	T	8632	PASS	0.0010354	nfe	2.09e-4	1	134	0.0010354
chr19-052915096-A-G	chr19	52915096	A	G	2926451	PASS	0.23101	sas	0.15095500000000003	19	132	0.23101
chr19-052915150-G-A	chr19	52915150	G	A	330368	PASS	0.060725	afr	0.10793800000000002	6	118	0.10793800000000002
chr19-052915167-A-C	chr19	52915167	A	C	394016	VQSRTrancheSNP99.95to100.00	0.027446	afr	0.04916900000000001	2	120	0.04916900000000001
chr19-052915176-A-ACGTAT	chr19	52915176	A	ACGTAT	12669	PASS	0	none	0	0	116	1e-6
chr19-052915176-A-ACTTCT	chr19	52915176	A	ACTTCT	12669	PASS	4.8881e-4	afr	0.00164399999999999	1	116	0.00164399999999999
chr19-052915176-A-ACTTGT	chr19	52915176	A	ACTTGT	12669	PASS	0	none	9e-6	0	116	9e-6
chr19-052915176-A-T	chr19	52915176	A	T	12669	PASS	0	none	9e-6	0	116	9e-6
chr19-052915180-A-C	chr19	52915180	A	C	72377	VQSRTrancheSNP99.95to100.00	0	none	0	0	110	1e-6
chr19-052915180-A-G	chr19	52915180	A	G	72377	VQSRTrancheSNP99.95to100.00	0.0016847	afr	0.03937400000000001	2	110	0.03937400000000001
chr19-052915218-A-G	chr19	52915218	A	G	1259809	ExcessHet	0.40564	amr	0.154032	26	134	0.40564
chr19-052915269-T-C	chr19	52915269	T	C	272716	ExcessHet	0.0056538	eas	0.04072700000000002	0	130	0.04072700000000002
chr19-052915302-A-G	chr19	52915302	A	G	6172495	ExcessHet	0.31749	afr	0.3587869999999999	43	118	0.3587869999999999
chr19-052915317-T-C	chr19	52915317	T	C	366314	ExcessHet	0.0042342	eas	0.04416900000000002	1	132	0.04416900000000002
chr19-052915345-C-G	chr19	52915345	C	G	5141528	ExcessHet	0.46305	amr	0.194242	26	132	0.46305
chr19-052915358-A-*	chr19	52915358	A	*	5654062	ExcessHet	0	none	0	0	118	1e-6
chr19-052915358-A-G	chr19	52915358	A	G	5654062	ExcessHet	0.21967	sas	0.34093399999999935	34	118	0.34093399999999935
chr19-052915365-A-T	chr19	52915365	A	T	5113818	ExcessHet	0.47053	amr	0.200776	26	134	0.47053
chr19-052915390-G-*	chr19	52915390	G	*	273730	PASS	0	none	6.340000000000003e-4	0	134	6.340000000000003e-4
chr19-052915390-G-T	chr19	52915390	G	T	273730	PASS	0.051011	amr	0.01139199999999999	2	134	0.051011
chr19-052915391-A-*	chr19	52915391	A	*	1065417.97	ExcessHet	0	none	4.950000000000003e-4	0	130	4.950000000000003e-4
chr19-052915391-A-AGG	chr19	52915391	A	AGG	1065417.97	ExcessHet	0.013534	sas	0.13031	11	130	0.13031
chr19-052915392-A-*	chr19	52915392	A	*	2031419	ExcessHet	0	none	3.830000000000003e-4	0	124	3.830000000000003e-4
chr19-052915392-A-G	chr19	52915392	A	G	2031419	ExcessHet	0.21195	afr	0.201839	21	124	0.21195
chr19-052915440-C-T	chr19	52915440	C	T	3969063	VQSRTrancheSNP99.80to99.90	0.47821	amr	0.186356	27	134	0.47821
chr19-052915450-A-*	chr19	52915450	A	*	87145	VQSRTrancheSNP99.95to100.00	0	none	7.040000000000005e-4	0	130	7.040000000000005e-4
chr19-052915450-A-G	chr19	52915450	A	G	87145	VQSRTrancheSNP99.95to100.00	0.01971	afr	0.018857	2	130	0.01971
chr19-052915453-C-*	chr19	52915453	C	*	3835551	PASS	0	none	7.040000000000005e-4	0	134	7.040000000000005e-4
chr19-052915453-C-T	chr19	52915453	C	T	3835551	PASS	0.47762	amr	0.185655	26	134	0.47762
chr19-052915468-T-*	chr19	52915468	T	*	64161.97	VQSRTrancheINDEL96.00to97.00	0	none	7.040000000000005e-4	0	134	7.040000000000005e-4
chr19-052915468-T-TCTTCCC	chr19	52915468	T	TCTTCCC	64161.97	VQSRTrancheINDEL96.00to97.00	8.9489e-4	amr	5.640000000000005e-4	0	134	8.9489e-4
chr19-052915468-T-TCTTCCCAGCCGTGTTTG	chr19	52915468	T	TCTTCCCAGCCGTGTTTG	64161.97	VQSRTrancheINDEL96.00to97.00	0.018642	mid	0.005313	1	134	0.018642
chr19-052915468-T-TCTTCCCAGCCGTGTTTGATTAC	chr19	52915468	T	TCTTCCCAGCCGTGTTTGATTAC	64161.97	VQSRTrancheINDEL96.00to97.00	0.0014214	mid	4.270000000000005e-4	0	134	0.0014214
chr19-052915468-T-TCTTCCCAGCCGTGTTTGATTACACTTTTGGAGGAGGCCATAACATTCTCTCAGTATGA	chr19	52915468	T	TCTTCCCAGCCGTGTTTGATTACACTTTTGGAGGAGGCCATAACATTCTCTCAGTATGA	64161.97	VQSRTrancheINDEL96.00to97.00	5.8506e-4	afr	0.00204	0	134	0.00204
chr19-052917105-C-A	chr19	52917105	C	A	265521	PASS	0.39447	nfe	0.121652	0	0	0.39447
chr19-052917410-AAT-A	chr19	52917410	AAT	A	1321003.97	PASS	0.39644	amr	0.1501	17	94	0.39644
chr19-052917521-T-C	chr19	52917521	T	C	6587666	PASS	0.57056	nfe	0.4981399999999994	66	132	0.57056
chr19-052917543-T-A	chr19	52917543	T	A	1897378	PASS	0.44653	amr	0.158951	26	132	0.44653
chr19-052918010-G-A	chr19	52918010	G	A	21615	PASS	0.0026629	nfe	0.00135099999999999	1	134	0.0026629
chr19-052918134-C-T	chr19	52918134	C	T	476224	PASS	0.078604	afr	0.04810200000000002	6	120	0.078604
chr19-052927643-G-C	chr19	52927643	G	C	223575	PASS	0.61507	nfe	0.138107	0	0	0.61507
chr19-052927643-G-T	chr19	52927643	G	T	223575	PASS	0	none	0	0	0	1e-6
chr19-052927716-A-G	chr19	52927716	A	G	289634	PASS	0.63848	nfe	0.16713000000000003	0	0	0.63848
chr19-052927747-G-*	chr19	52927747	G	*	299236	PASS	0	none	2.2000000000000003e-5	0	0	2.2000000000000003e-5
chr19-052927747-G-C	chr19	52927747	G	C	299236	PASS	0.59111	nfe	0.171048	0	0	0.59111
chr19-052927747-G-GA	chr19	52927747	G	GA	299236	PASS	0	none	1.0699999999999996e-4	0	0	1.0699999999999996e-4
chr19-052928205-C-T	chr19	52928205	C	T	601654	PASS	0.19824	nfe	0.10783400000000004	0	0	0.19824
chr19-052928219-G-T	chr19	52928219	G	T	633999	PASS	0.20306	nfe	0.106817	0	0	0.20306
chr19-052928263-T-C	chr19	52928263	T	C	641756	PASS	0.50095	afr	0.13296	0	0	0.50095
chr19-052928316-G-T	chr19	52928316	G	T	2144	PASS	0.0011033	nfe	3.3700000000000044e-4	0	0	0.0011033
chr19-052928352-TAAAAA-AAAAAA	chr19	52928352	TAAAAA	AAAAAA	822449	ExcessHet	0	none	0	0	2	1e-6
chr19-052928352-TAAAAA-CAAAAA	chr19	52928352	TAAAAA	CAAAAA	822449	ExcessHet	0	none	0	0	2	1e-6
chr19-052928352-TAAAAA-T	chr19	52928352	TAAAAA	T	822449	ExcessHet	1.724e-5	sas	2.2000000000000003e-5	0	2	2.2000000000000003e-5
chr19-052928352-TAAAAA-TA	chr19	52928352	TAAAAA	TA	822449	ExcessHet	0	none	4.480000000000004e-4	0	2	4.480000000000004e-4
chr19-052928352-TAAAAA-TAA	chr19	52928352	TAAAAA	TAA	822449	ExcessHet	0	none	0.005038	0	2	0.005038
chr19-052928352-TAAAAA-TAAA	chr19	52928352	TAAAAA	TAAA	822449	ExcessHet	0	none	0.04231200000000001	1	2	0.04231200000000001
chr19-052928352-TAAAAA-TAAAA	chr19	52928352	TAAAAA	TAAAA	822449	ExcessHet	0	none	0.189153	1	2	0.189153
chr19-052928352-TAAAAA-TAAAAAA	chr19	52928352	TAAAAA	TAAAAAA	822449	ExcessHet	0	none	0.039843	0	2	0.039843
chr19-052928352-TAAAAA-TAAAAAAA	chr19	52928352	TAAAAA	TAAAAAAA	822449	ExcessHet	0	none	0.00185999999999999	0	2	0.00185999999999999
chr19-052928352-TAAAAA-TAAAAAAAA	chr19	52928352	TAAAAA	TAAAAAAAA	822449	ExcessHet	0	none	8.9e-5	0	2	8.9e-5
chr19-052928365-AAAAG-A	chr19	52928365	AAAAG	A	272	VQSRTrancheINDEL99.50to99.90	6.1104e-4	eas	5.2999999999999994e-5	0	16	6.1104e-4
chr19-052928365-AAAAG-AATAAAG	chr19	52928365	AAAAG	AATAAAG	272	VQSRTrancheINDEL99.50to99.90	0	none	0	0	16	1e-6
chr19-052928365-AAAAG-GAAAG	chr19	52928365	AAAAG	GAAAG	272	VQSRTrancheINDEL99.50to99.90	0	none	0	0	16	1e-6
chr19-052928368-AG-*	chr19	52928368	AG	*	228.97	VQSRTrancheINDEL95.00to96.00	0	none	8.9e-5	0	12	8.9e-5
chr19-052928368-AG-A	chr19	52928368	AG	A	228.97	VQSRTrancheINDEL95.00to96.00	5.393e-5	nfe	1.47e-4	0	12	1.47e-4
chr19-052928368-AG-ATG	chr19	52928368	AG	ATG	228.97	VQSRTrancheINDEL95.00to96.00	0	none	9e-6	0	12	9e-6
chr19-052928369-G-*	chr19	52928369	G	*	1986	PASS	0	none	2.93e-4	0	10	2.93e-4
chr19-052928369-G-A	chr19	52928369	G	A	1986	PASS	0.0073169	eas	0.00161399999999999	0	10	0.0073169
chr19-052928369-G-T	chr19	52928369	G	T	1986	PASS	1.802e-5	sas	3.6999999999999985e-5	0	10	3.6999999999999985e-5
chr19-052928379-T-A	chr19	52928379	T	A	45	PASS	0	none	5.2999999999999994e-5	0	18	5.2999999999999994e-5
chr19-052928724-T-C	chr19	52928724	T	C	7382946	PASS	0.37733	afr	0.228822	26	134	0.37733
chr19-052928725-G-A	chr19	52928725	G	A	6365089	PASS	0.21122	mid	0.191278	25	132	0.21122
chr19-052928741-C-T	chr19	52928741	C	T	7585494	PASS	0.51808	afr	0.24036900000000003	26	134	0.51808
chr19-052929027-G-T	chr19	52929027	G	T	870	PASS	0	none	0	1	134	1e-6
chr19-052949516-A-G	chr19	52949516	A	G	6121341	PASS	0.62745	afr	0.3851659999999998	44	114	0.62745
chr19-052949691-T-G	chr19	52949691	T	G	10391020	PASS	0.63866	afr	0.3901059999999999	52	134	0.63866
chr19-052949691-T-TGTTGTGCAAG	chr19	52949691	T	TGTTGTGCAAG	10391020	PASS	0	none	0	0	134	1e-6
chr19-052949712-C-T	chr19	52949712	C	T	6720159	PASS	0.6143	afr	0.216739	28	134	0.6143
chr19-052949754-C-*	chr19	52949754	C	*	2356	PASS	0	none	0	0	134	1e-6
chr19-052949754-C-T	chr19	52949754	C	T	2356	PASS	2.377e-5	nfe	9e-6	1	134	2.377e-5
chr19-052949878-G-A	chr19	52949878	G	A	29911	PASS	4.8208e-4	nfe	4.950000000000003e-4	1	134	4.950000000000003e-4
chr19-052950384-C-T	chr19	52950384	C	T	6750	PASS	3.087e-5	nfe	2.2000000000000003e-5	1	134	3.087e-5
chr19-052950524-C-T	chr19	52950524	C	T	29610336	PASS	0.80128	afr	0.40594699999999945	52	134	0.80128
chr19-052950769-T-*	chr19	52950769	T	*	8895	PASS	0	none	0	0	134	1e-6
chr19-052950769-T-C	chr19	52950769	T	C	8895	PASS	1.543e-5	nfe	2.2000000000000003e-5	1	134	2.2000000000000003e-5
chr19-052951134-G-C	chr19	52951134	G	C	1637697	PASS	0.074925	sas	0.02796500000000001	5	134	0.074925
chr19-052951222-C-CACT	chr19	52951222	C	CACT	45594025.97	PASS	0.84313	afr	0.4600819999999993	61	134	0.84313
chr19-052951222-C-CATT	chr19	52951222	C	CATT	45594025.97	PASS	0	none	0	0	134	1e-6
chr19-052951268-CAT-C	chr19	52951268	CAT	C	14289	PASS	0.0014287	afr	5.2999999999999994e-5	1	134	0.0014287
chr19-052951268-CAT-TAT	chr19	52951268	CAT	TAT	14289	PASS	0	none	0	0	134	1e-6
chr19-052951290-G-A	chr19	52951290	G	A	4002241	PASS	0.22955	eas	0.067987	5	134	0.22955
chr19-052951290-G-C	chr19	52951290	G	C	4002241	PASS	0.0072454	afr	1.6699999999999994e-4	0	134	0.0072454
chr19-052951536-A-T	chr19	52951536	A	T	13925854	PASS	0.67462	afr	0.394674	52	134	0.67462
chr19-052951635-A-G	chr19	52951635	A	G	38573	PASS	0.0033729	nfe	0.00139899999999999	2	134	0.0033729
chr19-052951710-T-A	chr19	52951710	T	A	6937899	PASS	0.66268	afr	0.36688899999999935	52	134	0.66268
chr19-052951835-T-A	chr19	52951835	T	A	5274414	PASS	0.64562	afr	0.3529719999999997	52	134	0.64562
chr19-052951874-G-A	chr19	52951874	G	A	24054	PASS	0	none	0	0	134	1e-6
chr19-052951874-G-T	chr19	52951874	G	T	24054	PASS	0.0050576	nfe	0.001966	1	134	0.0050576
chr19-052951899-GAA-AAA	chr19	52951899	GAA	AAA	58222	VQSRTrancheINDEL95.00to96.00	0	none	0.00169299999999999	0	114	0.00169299999999999
chr19-052951899-GAA-G	chr19	52951899	GAA	G	58222	VQSRTrancheINDEL95.00to96.00	0.0087928	afr	2.2999999999999995e-4	0	114	0.0087928
chr19-052951899-GAA-GA	chr19	52951899	GAA	GA	58222	VQSRTrancheINDEL95.00to96.00	0	none	0.004951	1	114	0.004951
chr19-052951899-GAA-GAAA	chr19	52951899	GAA	GAAA	58222	VQSRTrancheINDEL95.00to96.00	0	none	0.03049700000000002	5	114	0.03049700000000002
chr19-052951899-GAA-GAAAA	chr19	52951899	GAA	GAAAA	58222	VQSRTrancheINDEL95.00to96.00	0	none	2.09e-4	0	114	2.09e-4
chr19-052951899-GAA-GAAAAA	chr19	52951899	GAA	GAAAAA	58222	VQSRTrancheINDEL95.00to96.00	0	none	2.2000000000000003e-5	0	114	2.2000000000000003e-5
chr19-052951899-GAA-GAAAAAAA	chr19	52951899	GAA	GAAAAAAA	58222	VQSRTrancheINDEL95.00to96.00	0	none	0	0	114	1e-6
chr19-052951968-A-G	chr19	52951968	A	G	2785597	PASS	0.64509	afr	0.27730099999999946	52	132	0.64509
chr19-052952624-C-T	chr19	52952624	C	T	10157662	PASS	0.84418	afr	0.45894599999999935	61	134	0.84418
chr19-052952926-T-C	chr19	52952926	T	C	1837	PASS	2.3823e-4	nfe	3.6999999999999985e-5	1	134	2.3823e-4
chr19-052953237-CAAAA-AAAAA	chr19	52953237	CAAAA	AAAAA	975025	PASS	0	none	0.00178599999999999	0	0	0.00178599999999999
chr19-052953237-CAAAA-C	chr19	52953237	CAAAA	C	975025	PASS	0	none	0	0	0	1e-6
chr19-052953237-CAAAA-CAA	chr19	52953237	CAAAA	CAA	975025	PASS	0	none	1.0699999999999996e-4	0	0	1.0699999999999996e-4
chr19-052953237-CAAAA-CAAA	chr19	52953237	CAAAA	CAAA	975025	PASS	0	none	0.00786899999999998	0	0	0.00786899999999998
chr19-052953237-CAAAA-CAAAAA	chr19	52953237	CAAAA	CAAAAA	975025	PASS	0	none	0.2684279999999998	0	0	0.2684279999999998
chr19-052953237-CAAAA-CAAAAAA	chr19	52953237	CAAAA	CAAAAAA	975025	PASS	0	none	0.02266100000000001	0	0	0.02266100000000001
chr19-052953237-CAAAA-CAAAAAAA	chr19	52953237	CAAAA	CAAAAAAA	975025	PASS	0	none	0.00119999999999999	0	0	0.00119999999999999
chr19-052953237-CAAAA-CAAAAAAAA	chr19	52953237	CAAAA	CAAAAAAAA	975025	PASS	0	none	3.6999999999999985e-5	0	0	3.6999999999999985e-5
chr19-052953237-CAAAA-CAAAAAAAAAAAAAA	chr19	52953237	CAAAA	CAAAAAAAAAAAAAA	975025	PASS	0	none	0	0	0	1e-6
chr19-052956012-A-G	chr19	52956012	A	G	71392	PASS	0.0054159	nfe	0.003651	2	134	0.0054159
chr19-052960220-C-A	chr19	52960220	C	A	1238963	PASS	0	none	0	0	0	1e-6
chr19-052960220-C-T	chr19	52960220	C	T	1238963	PASS	0.65207	afr	0.26813199999999976	0	0	0.65207
chr19-052968836-A-T	chr19	52968836	A	T	701241	PASS	0.68973	afr	0.17051100000000002	0	0	0.68973
chr19-052968955-T-C	chr19	52968955	T	C	254376	PASS	0.28982	eas	0.047467	0	0	0.28982
chr19-052969214-G-*	chr19	52969214	G	*	1958	PASS	0	none	0	0	22	1e-6
chr19-052969214-G-C	chr19	52969214	G	C	1958	PASS	0	none	0	0	22	1e-6
chr19-052969214-G-T	chr19	52969214	G	T	1958	PASS	1.7838e-4	eas	0.00168899999999999	0	22	0.00168899999999999
chr19-052969425-ACACT-A	chr19	52969425	ACACT	A	5952153.97	PASS	0.33611	afr	0.20598	27	134	0.33611
chr19-052969493-A-G	chr19	52969493	A	G	6129	VQSRTrancheSNP99.70to99.80	1.4159e-4	nfe	0.00181699999999999	2	122	0.00181699999999999
chr19-052969493-A-T	chr19	52969493	A	T	6129	VQSRTrancheSNP99.70to99.80	1.86e-6	nfe	0	0	122	1.86e-6
chr19-052969494-C-A	chr19	52969494	C	A	6909	VQSRTrancheSNP99.80to99.90	2.651e-5	nfe	1.0799999999999996e-4	0	112	1.0799999999999996e-4
chr19-052969494-C-T	chr19	52969494	C	T	6909	VQSRTrancheSNP99.80to99.90	1.3317e-4	nfe	0.002014	2	112	0.002014
chr19-052969496-C-A	chr19	52969496	C	A	8792	VQSRTrancheSNP99.80to99.90	4.921e-5	nfe	1.88e-4	0	92	1.88e-4
chr19-052969496-C-T	chr19	52969496	C	T	8792	VQSRTrancheSNP99.80to99.90	1.4045e-4	nfe	0.002437	2	92	0.002437
chr19-052969500-T-A	chr19	52969500	T	A	5010	VQSRTrancheSNP99.80to99.90	9.148e-5	nfe	0.00164399999999999	2	114	0.00164399999999999
chr19-052970137-G-T	chr19	52970137	G	T	2193102	PASS	0.13338	afr	0.068737	12	134	0.13338
chr19-052970365-A-G	chr19	52970365	A	G	618	PASS	0	none	0	1	134	1e-6
chr19-052970425-T-C	chr19	52970425	T	C	537556	PASS	0.060865	sas	0.03266600000000001	6	134	0.060865
chr19-052973892-G-A	chr19	52973892	G	A	28736	PASS	0.17303	nfe	0.01942100000000001	0	0	0.17303
chr19-052980692-G-A	chr19	52980692	G	A	97863	PASS	1.046e-5	sas	0	0	120	1.046e-5
chr19-052980692-G-T	chr19	52980692	G	T	97863	PASS	0.031165000000000002	nfe	0.01419199999999998	1	120	0.031165000000000002
chr19-052980778-C-A	chr19	52980778	C	A	102123	PASS	3.63e-6	nfe	9e-6	0	86	9e-6
chr19-052980778-C-G	chr19	52980778	C	G	102123	PASS	0	none	9e-6	0	86	9e-6
chr19-052980778-C-T	chr19	52980778	C	T	102123	PASS	0.049138	afr	0.01812300000000001	0	86	0.049138
chr19-052980779-A-G	chr19	52980779	A	G	2237053	PASS	0.65035	sas	0.46221599999999946	38	80	0.65035
chr19-052980822-GACT-*	chr19	52980822	GACT	*	2692441.97	PASS	0	none	0	0	78	1e-6
chr19-052980822-GACT-G	chr19	52980822	GACT	G	2692441.97	PASS	0.5968	sas	0.3944789999999999	41	78	0.5968
chr19-052980825-T-*	chr19	52980825	T	*	474	VQSRTrancheSNP99.80to99.90	0	none	0.3944789999999999	41	78	0.3944789999999999
chr19-052980825-T-G	chr19	52980825	T	G	474	VQSRTrancheSNP99.80to99.90	0	none	0	0	78	1e-6
chr19-052980981-GAAAA-*	chr19	52980981	GAAAA	*	287775	ExcessHet	0	none	5.2999999999999994e-5	0	8	5.2999999999999994e-5
chr19-052980981-GAAAA-AAAAA	chr19	52980981	GAAAA	AAAAA	287775	ExcessHet	0	none	0.00120099999999999	0	8	0.00120099999999999
chr19-052980981-GAAAA-G	chr19	52980981	GAAAA	G	287775	ExcessHet	4.61e-6	nfe	0	0	8	4.61e-6
chr19-052980981-GAAAA-GA	chr19	52980981	GAAAA	GA	287775	ExcessHet	0	none	3.150000000000005e-4	0	8	3.150000000000005e-4
chr19-052980981-GAAAA-GAA	chr19	52980981	GAAAA	GAA	287775	ExcessHet	0	none	0.003033	0	8	0.003033
chr19-052980981-GAAAA-GAAA	chr19	52980981	GAAAA	GAAA	287775	ExcessHet	0	none	0.05421100000000002	0	8	0.05421100000000002
chr19-052980981-GAAAA-GAAAAA	chr19	52980981	GAAAA	GAAAAA	287775	ExcessHet	0	none	0.079557	3	8	0.079557
chr19-052980981-GAAAA-GAAAAAA	chr19	52980981	GAAAA	GAAAAAA	287775	ExcessHet	0	none	0.003436	0	8	0.003436
chr19-052980981-GAAAA-GAAAAAAA	chr19	52980981	GAAAA	GAAAAAAA	287775	ExcessHet	0	none	2.720000000000003e-4	0	8	2.720000000000003e-4
chr19-052980981-GAAAA-GAAAAAAAA	chr19	52980981	GAAAA	GAAAAAAAA	287775	ExcessHet	0	none	2.2000000000000003e-5	0	8	2.2000000000000003e-5
chr19-052980981-GAAAA-GAAAAACAAAAAAAA	chr19	52980981	GAAAA	GAAAAACAAAAAAAA	287775	ExcessHet	0	none	0	0	8	1e-6
chr19-052980981-GAAAA-GGAAAAA	chr19	52980981	GAAAA	GGAAAAA	287775	ExcessHet	0	none	2.2000000000000003e-5	0	8	2.2000000000000003e-5
chr19-052980981-GAAAA-TAAAA	chr19	52980981	GAAAA	TAAAA	287775	ExcessHet	0	none	9e-6	0	8	9e-6
chr19-052980982-A-*	chr19	52980982	A	*	35958	PASS	0	none	0.05745800000000001	0	6	0.05745800000000001
chr19-052980982-A-AAG	chr19	52980982	A	AAG	35958	PASS	0	none	0	0	6	1e-6
chr19-052980982-A-G	chr19	52980982	A	G	35958	PASS	0.13952	afr	0.00965999999999999	0	6	0.13952
chr19-052981107-C-T	chr19	52981107	C	T	1159133	PASS	0.63781	afr	0.3042889999999995	0	0	0.63781
chr19-052986614-T-C	chr19	52986614	T	C	5396889	PASS	0.60021	sas	0.178488	58	134	0.60021
chr19-052986825-AC-A	chr19	52986825	AC	A	23343.97	PASS	0.002259	nfe	6.100000000000004e-4	1	134	0.002259
chr19-052986891-A-C	chr19	52986891	A	C	13231	PASS	0.0025384	mid	5.180000000000002e-4	1	134	0.0025384
chr19-052986979-G-A	chr19	52986979	G	A	416639	PASS	0.33252	eas	0.027487	3	134	0.33252
chr19-052993363-C-A	chr19	52993363	C	A	688	VQSRTrancheSNP99.90to99.95	7.849e-5	nfe	2.08e-4	0	54	2.08e-4
chr19-052993363-C-G	chr19	52993363	C	G	688	VQSRTrancheSNP99.90to99.95	7.3532e-4	eas	5.630000000000005e-4	0	54	7.3532e-4
chr19-052993383-A-C	chr19	52993383	A	C	1792	VQSRTrancheSNP99.90to99.95	0.0027512	eas	0.00183899999999999	0	66	0.0027512
chr19-052993383-A-G	chr19	52993383	A	G	1792	VQSRTrancheSNP99.90to99.95	0	none	0	0	66	1e-6
chr19-052993407-C-A	chr19	52993407	C	A	89524	PASS	0.11256	afr	0.00880599999999999	1	126	0.11256
chr19-052993501-A-G	chr19	52993501	A	G	1147690	PASS	0.47422	afr	0.063483	9	130	0.47422
chr19-052993542-G-A	chr19	52993542	G	A	8458	PASS	0.0017794	nfe	9.390000000000004e-4	0	90	0.0017794
chr19-052993568-TGGCAGGGGGTGGGCGGGGCCTGGGCGAGGTGGGGGCGGGGCGCGAGGCGGAGAGACCTTCCCCTATAGAACC-CGGCAGGGGGTGGGCGGGGCCTGGGCGAGGTGGGGGCGGGGCGCGAGGCGGAGAGACCTTCCCCTATAGAACC	chr19	52993568	TGGCAGGGGGTGGGCGGGGCCTGGGCGAGGTGGGGGCGGGGCGCGAGGCGGAGAGACCTTCCCCTATAGAACC	CGGCAGGGGGTGGGCGGGGCCTGGGCGAGGTGGGGGCGGGGCGCGAGGCGGAGAGACCTTCCCCTATAGAACC	527314	PASS	0	none	0.053634	7	14	0.053634
chr19-052993568-TGGCAGGGGGTGGGCGGGGCCTGGGCGAGGTGGGGGCGGGGCGCGAGGCGGAGAGACCTTCCCCTATAGAACC-GGGCAGGGGGTGGGCGGGGCCTGGGCGAGGTGGGGGCGGGGCGCGAGGCGGAGAGACCTTCCCCTATAGAACC	chr19	52993568	TGGCAGGGGGTGGGCGGGGCCTGGGCGAGGTGGGGGCGGGGCGCGAGGCGGAGAGACCTTCCCCTATAGAACC	GGGCAGGGGGTGGGCGGGGCCTGGGCGAGGTGGGGGCGGGGCGCGAGGCGGAGAGACCTTCCCCTATAGAACC	527314	PASS	0	none	2.500000000000001e-4	0	14	2.500000000000001e-4
chr19-052993568-TGGCAGGGGGTGGGCGGGGCCTGGGCGAGGTGGGGGCGGGGCGCGAGGCGGAGAGACCTTCCCCTATAGAACC-T	chr19	52993568	TGGCAGGGGGTGGGCGGGGCCTGGGCGAGGTGGGGGCGGGGCGCGAGGCGGAGAGACCTTCCCCTATAGAACC	T	527314	PASS	0	none	9e-6	0	14	9e-6
chr19-053003952-G-A	chr19	53003952	G	A	1300703	PASS	0.29288	sas	0.143688	16	132	0.29288
chr19-053003989-G-A	chr19	53003989	G	A	3259112	PASS	0.284	sas	0.14805600000000002	16	134	0.284
chr19-053003992-C-T	chr19	53003992	C	T	1616844	PASS	0.60813	afr	0.144477	9	134	0.60813
chr19-053004012-C-T	chr19	53004012	C	T	5366021	PASS	0.72895	afr	0.2967299999999997	25	134	0.72895
chr19-053004046-C-G	chr19	53004046	C	G	2392562	PASS	0.66003	afr	0.153171	9	134	0.66003
chr19-053004135-G-A	chr19	53004135	G	A	38939	PASS	0.0032819	nfe	0.00142399999999999	1	134	0.0032819
chr19-053004270-T-C	chr19	53004270	T	C	6101420	PASS	0.66591	afr	0.151098	9	134	0.66591
chr19-053004271-G-A	chr19	53004271	G	A	332541	PASS	0.083168	afr	0.00787199999999998	1	134	0.083168
chr19-053004432-G-A	chr19	53004432	G	A	553987	PASS	0.012727	mid	0.00878199999999999	2	134	0.012727
chr19-053004457-G-A	chr19	53004457	G	A	7724740	PASS	0.55784	afr	0.14165100000000003	9	134	0.55784
chr19-053004525-A-C	chr19	53004525	A	C	4814529	PASS	0.38934	eas	0.08259200000000001	5	134	0.38934
chr19-053004819-G-A	chr19	53004819	G	A	525773	PASS	0.012294	mid	0.00833999999999999	1	134	0.012294
chr19-053004961-C-A	chr19	53004961	C	A	7204479	PASS	0.62388	afr	0.15039800000000003	9	134	0.62388
chr19-053005023-C-CA	chr19	53005023	C	CA	5796290.97	PASS	0.27144	sas	0.14480000000000004	16	134	0.27144
chr19-053005259-G-A	chr19	53005259	G	A	2015884	PASS	0	none	0	1	134	1e-6
chr19-053005259-G-T	chr19	53005259	G	T	2015884	PASS	0.60668	afr	0.14595700000000003	9	134	0.60668
chr19-053010712-G-A	chr19	53010712	G	A	189127	PASS	0.015272	nfe	0.00573	0	0	0.015272
chr19-053013175-GA-AA	chr19	53013175	GA	AA	1602	PASS	0	none	9e-6	0	0	9e-6
chr19-053013175-GA-G	chr19	53013175	GA	G	1602	PASS	0	none	3.3700000000000044e-4	0	0	3.3700000000000044e-4
chr19-053013175-GA-GAA	chr19	53013175	GA	GAA	1602	PASS	0	none	5.620000000000005e-4	0	0	5.620000000000005e-4
chr19-053013776-G-A	chr19	53013776	G	A	31283	PASS	0.0030882	nfe	0.002262	1	100	0.0030882
chr19-053013932-C-T	chr19	53013932	C	T	3067964	ExcessHet	0.32538	amr	0.31103299999999967	36	104	0.32538
chr19-053013989-C-G	chr19	53013989	C	G	300198	PASS	0.094297	afr	0.01000699999999998	1	134	0.094297
chr19-053014021-T-C	chr19	53014021	T	C	59261	VQSRTrancheSNP99.80to99.90	9.0837e-4	afr	0.006861	2	132	0.006861
chr19-053014059-T-C	chr19	53014059	T	C	3434720	ExcessHet	0.1883	amr	0.138126	18	134	0.1883
chr19-053014065-T-G	chr19	53014065	T	G	342175	VQSRTrancheSNP99.80to99.90	0.10009	afr	0.01154899999999998	1	134	0.10009
chr19-053014396-T-C	chr19	53014396	T	C	339424	VQSRTrancheSNP99.70to99.80	0.12461	afr	0.016538	1	134	0.12461
chr19-053014925-C-A	chr19	53014925	C	A	3354863	ExcessHet	1.127e-5	nfe	0	0	134	1.127e-5
chr19-053014925-C-G	chr19	53014925	C	G	3354863	ExcessHet	0.13488	afr	0.07849000000000002	8	134	0.13488
chr19-053015083-G-A	chr19	53015083	G	A	3078863	ExcessHet	0.16603	amr	0.06523000000000001	12	134	0.16603
chr19-053015103-C-T	chr19	53015103	C	T	794364	PASS	0.16376	afr	0.01722300000000001	1	134	0.16376
chr19-053015261-C-T	chr19	53015261	C	T	3725821	PASS	0.12968	sas	0.06137600000000002	11	134	0.12968
chr19-053015374-G-A	chr19	53015374	G	A	1822099	PASS	0	none	0	0	134	1e-6
chr19-053015374-G-C	chr19	53015374	G	C	1822099	PASS	0.10022	afr	0.04078500000000001	3	134	0.10022
chr19-053015384-A-G	chr19	53015384	A	G	14154	VQSRTrancheSNP99.70to99.80	6.9813e-4	nfe	1.88e-4	1	134	6.9813e-4
chr19-053015494-G-T	chr19	53015494	G	T	396050	PASS	0.094215	afr	0.01110399999999999	1	134	0.094215
chr19-053044593-T-C	chr19	53044593	T	C	83348	PASS	0.77492	nfe	0.06400600000000002	0	0	0.77492
chr19-053044637-T-G	chr19	53044637	T	G	15323	PASS	0.23669	nfe	0.01255099999999999	0	0	0.23669
chr19-053048844-T-G	chr19	53048844	T	G	105046	PASS	0.095594	afr	0.012141	0	24	0.095594
chr19-053048892-T-C	chr19	53048892	T	C	1215587	PASS	0.19215	amr	0.11710900000000002	7	54	0.19215
chr19-053048945-A-G	chr19	53048945	A	G	10463418	PASS	0.58028	amr	0.4639979999999994	54	110	0.58028
chr19-053048963-A-G	chr19	53048963	A	G	11646347	PASS	0.59597	amr	0.48067299999999946	58	116	0.59597
chr19-053049043-A-C	chr19	53049043	A	C	10991696	ExcessHet	0.5896	amr	0.4865359999999994	67	132	0.5896
chr19-053049094-T-C	chr19	53049094	T	C	43147	VQSRTrancheSNP99.70to99.80	0.006028	eas	0.002892	1	134	0.006028
chr19-053049095-G-T	chr19	53049095	G	T	15245	VQSRTrancheSNP99.90to99.95	0.0020673	nfe	6.100000000000004e-4	1	134	0.0020673
chr19-053049118-A-AC	chr19	53049118	A	AC	7124833.97	VQSRTrancheINDEL97.00to99.00	0.46335	amr	0.4578369999999994	67	134	0.46335
chr19-053049165-A-C	chr19	53049165	A	C	29681	VQSRTrancheSNP99.70to99.80	0	none	0	0	120	1e-6
chr19-053049165-A-G	chr19	53049165	A	G	29681	VQSRTrancheSNP99.70to99.80	0.0015704	nfe	6.570000000000002e-4	1	120	0.0015704
chr19-053049182-C-G	chr19	53049182	C	G	2053707	PASS	0	none	9e-6	0	90	9e-6
chr19-053049182-C-T	chr19	53049182	C	T	2053707	PASS	0.15723	amr	0.32853199999999966	26	90	0.32853199999999966
chr19-053049220-T-C	chr19	53049220	T	C	581858	PASS	0.058927	amr	0.10414600000000004	11	116	0.10414600000000004
chr19-053049413-C-G	chr19	53049413	C	G	825	PASS	0	none	0	1	134	1e-6
chr19-053049557-T-C	chr19	53049557	T	C	178560	PASS	0.12753	afr	0.01606400000000001	1	134	0.12753
chr19-053049848-G-A	chr19	53049848	G	A	210892	VQSRTrancheSNP99.80to99.90	0.01396	afr	0.002364	1	134	0.01396
chr19-053049872-C-T	chr19	53049872	C	T	40125863	VQSRTrancheSNP99.80to99.90	0.45662	amr	0.396513	57	134	0.45662
chr19-053050073-C-T	chr19	53050073	C	T	1466538	PASS	0.053778	amr	0.14150900000000002	24	132	0.14150900000000002
chr19-053050086-C-A	chr19	53050086	C	A	537216	PASS	2.0347e-4	amr	7.099999999999998e-5	0	134	2.0347e-4
chr19-053050086-C-G	chr19	53050086	C	G	537216	PASS	0.023652	eas	0.04675900000000001	8	134	0.04675900000000001
chr19-053050086-C-T	chr19	53050086	C	T	537216	PASS	3.9145e-4	afr	0	0	134	3.9145e-4
chr19-053050244-G-A	chr19	53050244	G	A	40021347	VQSRTrancheSNP99.70to99.80	0.75214	nfe	0.6689980000000005	96	134	0.75214
chr19-053050398-G-A	chr19	53050398	G	A	43453	VQSRTrancheSNP99.80to99.90	0.0020499	afr	9.640000000000004e-4	1	134	0.0020499
chr19-053050433-G-A	chr19	53050433	G	A	31463140	PASS	0.45995	amr	0.3922409999999999	56	134	0.45995
chr19-053050502-G-A	chr19	53050502	G	A	362034	PASS	0.032149	afr	0.004928	1	134	0.032149
chr19-053050739-C-A	chr19	53050739	C	A	4354805	PASS	0.16835	amr	0.08219000000000001	7	134	0.16835
chr19-053050822-A-G	chr19	53050822	A	G	6074322	PASS	0.30629	afr	0.170217	20	134	0.30629
chr19-053050987-T-C	chr19	53050987	T	C	2509045	PASS	0.28502	afr	0.157533	20	134	0.28502
chr19-053051011-T-*	chr19	53051011	T	*	6473459	PASS	0	none	9.87999999999999e-4	0	134	9.87999999999999e-4
chr19-053051011-T-G	chr19	53051011	T	G	6473459	PASS	0.50776	amr	0.3603219999999999	56	134	0.50776
chr19-053051012-GA-*	chr19	53051012	GA	*	6480329.97	PASS	0	none	8.930000000000006e-4	0	134	8.930000000000006e-4
chr19-053051012-GA-G	chr19	53051012	GA	G	6480329.97	PASS	1.3119e-4	nfe	3.6999999999999985e-5	0	134	1.3119e-4
chr19-053051012-GA-GTA	chr19	53051012	GA	GTA	6480329.97	PASS	0	none	0.3603219999999999	56	134	0.3603219999999999
chr19-053051013-A-*	chr19	53051013	A	*	6481958.97	PASS	0	none	9.87999999999999e-4	0	134	9.87999999999999e-4
chr19-053051013-A-AG	chr19	53051013	A	AG	6481958.97	PASS	0.51007	amr	0.3598619999999999	56	134	0.51007
chr19-053051066-A-G	chr19	53051066	A	G	3623307	PASS	0.52911	amr	0.35801599999999983	56	122	0.52911
chr19-053051101-AC-A	chr19	53051101	AC	A	8808	VQSRTrancheINDEL95.00to96.00	0.0013176	nfe	9.630000000000004e-4	0	104	0.0013176
chr19-053051101-AC-CC	chr19	53051101	AC	CC	8808	VQSRTrancheINDEL95.00to96.00	0	none	9e-6	0	104	9e-6
chr19-053051102-C-*	chr19	53051102	C	*	2258	PASS	0	none	9.630000000000004e-4	0	74	9.630000000000004e-4
chr19-053051102-C-A	chr19	53051102	C	A	2258	PASS	0	none	0	0	74	1e-6
chr19-053051102-C-T	chr19	53051102	C	T	2258	PASS	7.6169e-4	afr	1.6699999999999994e-4	0	74	7.6169e-4
chr19-053051103-T-G	chr19	53051103	T	G	1035926	PASS	0.29074	afr	0.14858100000000002	14	104	0.29074
chr19-053051136-CTTTTTTTTTTTTTTTTTTTT-*	chr19	53051136	CTTTTTTTTTTTTTTTTTTTT	*	1623116	VQSRTrancheINDEL95.00to96.00	0	none	2.93e-4	0	2	2.93e-4
chr19-053051136-CTTTTTTTTTTTTTTTTTTTT-C	chr19	53051136	CTTTTTTTTTTTTTTTTTTTT	C	1623116	VQSRTrancheINDEL95.00to96.00	0	none	2.2000000000000003e-5	0	2	2.2000000000000003e-5
chr19-053051136-CTTTTTTTTTTTTTTTTTTTT-CTTTT	chr19	53051136	CTTTTTTTTTTTTTTTTTTTT	CTTTT	1623116	VQSRTrancheINDEL95.00to96.00	0	none	6.999999999999998e-5	0	2	6.999999999999998e-5
chr19-053051136-CTTTTTTTTTTTTTTTTTTTT-CTTTTT	chr19	53051136	CTTTTTTTTTTTTTTTTTTTT	CTTTTT	1623116	VQSRTrancheINDEL95.00to96.00	0	none	9.610000000000004e-4	0	2	9.610000000000004e-4
chr19-053051136-CTTTTTTTTTTTTTTTTTTTT-CTTTTTT	chr19	53051136	CTTTTTTTTTTTTTTTTTTTT	CTTTTTT	1623116	VQSRTrancheINDEL95.00to96.00	0	none	0.003765	0	2	0.003765
chr19-053051136-CTTTTTTTTTTTTTTTTTTTT-CTTTTTTT	chr19	53051136	CTTTTTTTTTTTTTTTTTTTT	CTTTTTTT	1623116	VQSRTrancheINDEL95.00to96.00	0	none	0.01532499999999999	0	2	0.01532499999999999
chr19-053051136-CTTTTTTTTTTTTTTTTTTTT-CTTTTTTTT	chr19	53051136	CTTTTTTTTTTTTTTTTTTTT	CTTTTTTTT	1623116	VQSRTrancheINDEL95.00to96.00	0	none	0.053484	0	2	0.053484
chr19-053051136-CTTTTTTTTTTTTTTTTTTTT-CTTTTTTTTT	chr19	53051136	CTTTTTTTTTTTTTTTTTTTT	CTTTTTTTTT	1623116	VQSRTrancheINDEL95.00to96.00	0	none	0.14929600000000004	1	2	0.14929600000000004
chr19-053051136-CTTTTTTTTTTTTTTTTTTTT-CTTTTTTTTTT	chr19	53051136	CTTTTTTTTTTTTTTTTTTTT	CTTTTTTTTTT	1623116	VQSRTrancheINDEL95.00to96.00	0	none	0.02842	1	2	0.02842
chr19-053051136-CTTTTTTTTTTTTTTTTTTTT-CTTTTTTTTTTT	chr19	53051136	CTTTTTTTTTTTTTTTTTTTT	CTTTTTTTTTTT	1623116	VQSRTrancheINDEL95.00to96.00	0	none	0.018791	0	2	0.018791
chr19-053051136-CTTTTTTTTTTTTTTTTTTTT-CTTTTTTTTTTTT	chr19	53051136	CTTTTTTTTTTTTTTTTTTTT	CTTTTTTTTTTTT	1623116	VQSRTrancheINDEL95.00to96.00	0	none	0.03199300000000002	0	2	0.03199300000000002
chr19-053051136-CTTTTTTTTTTTTTTTTTTTT-CTTTTTTTTTTTTT	chr19	53051136	CTTTTTTTTTTTTTTTTTTTT	CTTTTTTTTTTTTT	1623116	VQSRTrancheINDEL95.00to96.00	0	none	0.00786999999999998	0	2	0.00786999999999998
chr19-053051136-CTTTTTTTTTTTTTTTTTTTT-CTTTTTTTTTTTTTT	chr19	53051136	CTTTTTTTTTTTTTTTTTTTT	CTTTTTTTTTTTTTT	1623116	VQSRTrancheINDEL95.00to96.00	0	none	8.890000000000005e-4	0	2	8.890000000000005e-4
chr19-053051136-CTTTTTTTTTTTTTTTTTTTT-CTTTTTTTTTTTTTTT	chr19	53051136	CTTTTTTTTTTTTTTTTTTTT	CTTTTTTTTTTTTTTT	1623116	VQSRTrancheINDEL95.00to96.00	0	none	5.39e-4	0	2	5.39e-4
chr19-053051136-CTTTTTTTTTTTTTTTTTTTT-CTTTTTTTTTTTTTTTT	chr19	53051136	CTTTTTTTTTTTTTTTTTTTT	CTTTTTTTTTTTTTTTT	1623116	VQSRTrancheINDEL95.00to96.00	0	none	0.00122499999999999	0	2	0.00122499999999999
chr19-053051136-CTTTTTTTTTTTTTTTTTTTT-CTTTTTTTTTTTTTTTTT	chr19	53051136	CTTTTTTTTTTTTTTTTTTTT	CTTTTTTTTTTTTTTTTT	1623116	VQSRTrancheINDEL95.00to96.00	0	none	0.002932	0	2	0.002932
chr19-053051136-CTTTTTTTTTTTTTTTTTTTT-CTTTTTTTTTTTTTTTTTT	chr19	53051136	CTTTTTTTTTTTTTTTTTTTT	CTTTTTTTTTTTTTTTTTT	1623116	VQSRTrancheINDEL95.00to96.00	0	none	0.006553	0	2	0.006553
chr19-053051136-CTTTTTTTTTTTTTTTTTTTT-CTTTTTTTTTTTTTTTTTTT	chr19	53051136	CTTTTTTTTTTTTTTTTTTTT	CTTTTTTTTTTTTTTTTTTT	1623116	VQSRTrancheINDEL95.00to96.00	0	none	0.01270799999999999	0	2	0.01270799999999999
