## Supplementary material for "Search for a genetic cause of variably protease-sensitive prionopathy": exome_summary_stats.tsv (part 116 of 224)

pos_id	chrom	pos	ref	alt	qual	filter	faf95_gnomad	faf95_gnomad_ancestry	incon_faf95	vpspr_ac	vpspr_an	af_pseudo
chr19-053051136-CTTTTTTTTTTTTTTTTTTTT-CTTTTTTTTTTTTTTTTTTTTT	chr19	53051136	CTTTTTTTTTTTTTTTTTTTT	CTTTTTTTTTTTTTTTTTTTTT	1623116	VQSRTrancheINDEL95.00to96.00	0	none	0.01461799999999999	0	2	0.01461799999999999
chr19-053051136-CTTTTTTTTTTTTTTTTTTTT-CTTTTTTTTTTTTTTTTTTTTTT	chr19	53051136	CTTTTTTTTTTTTTTTTTTTT	CTTTTTTTTTTTTTTTTTTTTTT	1623116	VQSRTrancheINDEL95.00to96.00	0	none	0.003335	0	2	0.003335
chr19-053051136-CTTTTTTTTTTTTTTTTTTTT-CTTTTTTTTTTTTTTTTTTTTTTT	chr19	53051136	CTTTTTTTTTTTTTTTTTTTT	CTTTTTTTTTTTTTTTTTTTTTTT	1623116	VQSRTrancheINDEL95.00to96.00	0	none	6.550000000000003e-4	0	2	6.550000000000003e-4
chr19-053051136-CTTTTTTTTTTTTTTTTTTTT-CTTTTTTTTTTTTTTTTTTTTTTTT	chr19	53051136	CTTTTTTTTTTTTTTTTTTTT	CTTTTTTTTTTTTTTTTTTTTTTTT	1623116	VQSRTrancheINDEL95.00to96.00	0	none	2.08e-4	0	2	2.08e-4
chr19-053051136-CTTTTTTTTTTTTTTTTTTTT-CTTTTTTTTTTTTTTTTTTTTTTTTT	chr19	53051136	CTTTTTTTTTTTTTTTTTTTT	CTTTTTTTTTTTTTTTTTTTTTTTTT	1623116	VQSRTrancheINDEL95.00to96.00	0	none	5.2999999999999994e-5	0	2	5.2999999999999994e-5
chr19-053051136-CTTTTTTTTTTTTTTTTTTTT-CTTTTTTTTTTTTTTTTTTTTTTTTTT	chr19	53051136	CTTTTTTTTTTTTTTTTTTTT	CTTTTTTTTTTTTTTTTTTTTTTTTTT	1623116	VQSRTrancheINDEL95.00to96.00	0	none	0	0	2	1e-6
chr19-053051136-CTTTTTTTTTTTTTTTTTTTT-CTTTTTTTTTTTTTTTTTTTTTTTTTTT	chr19	53051136	CTTTTTTTTTTTTTTTTTTTT	CTTTTTTTTTTTTTTTTTTTTTTTTTTT	1623116	VQSRTrancheINDEL95.00to96.00	0	none	9e-6	0	2	9e-6
chr19-053051136-CTTTTTTTTTTTTTTTTTTTT-CTTTTTTTTTTTTTTTTTTTTTTTTTTTTTTTT	chr19	53051136	CTTTTTTTTTTTTTTTTTTTT	CTTTTTTTTTTTTTTTTTTTTTTTTTTTTTTTT	1623116	VQSRTrancheINDEL95.00to96.00	0	none	2.2000000000000003e-5	0	2	2.2000000000000003e-5
chr19-053051136-CTTTTTTTTTTTTTTTTTTTT-CTTTTTTTTTTTTTTTTTTTTTTTTTTTTTTTTTT	chr19	53051136	CTTTTTTTTTTTTTTTTTTTT	CTTTTTTTTTTTTTTTTTTTTTTTTTTTTTTTTTT	1623116	VQSRTrancheINDEL95.00to96.00	0	none	3.6999999999999985e-5	0	2	3.6999999999999985e-5
chr19-053051136-CTTTTTTTTTTTTTTTTTTTT-CTTTTTTTTTTTTTTTTTTTTTTTTTTTTTTTTTTT	chr19	53051136	CTTTTTTTTTTTTTTTTTTTT	CTTTTTTTTTTTTTTTTTTTTTTTTTTTTTTTTTTT	1623116	VQSRTrancheINDEL95.00to96.00	0	none	9e-6	0	2	9e-6
chr19-053051136-CTTTTTTTTTTTTTTTTTTTT-CTTTTTTTTTTTTTTTTTTTTTTTTTTTTTTTTTTTT	chr19	53051136	CTTTTTTTTTTTTTTTTTTTT	CTTTTTTTTTTTTTTTTTTTTTTTTTTTTTTTTTTTT	1623116	VQSRTrancheINDEL95.00to96.00	0	none	2.2000000000000003e-5	0	2	2.2000000000000003e-5
chr19-053051136-CTTTTTTTTTTTTTTTTTTTT-GTTTTTTTTTTTTTTTTTTTT	chr19	53051136	CTTTTTTTTTTTTTTTTTTTT	GTTTTTTTTTTTTTTTTTTTT	1623116	VQSRTrancheINDEL95.00to96.00	0	none	0	0	2	1e-6
chr19-053051136-CTTTTTTTTTTTTTTTTTTTT-TTTTTTTTTTTTTTTTTTTTT	chr19	53051136	CTTTTTTTTTTTTTTTTTTTT	TTTTTTTTTTTTTTTTTTTTT	1623116	VQSRTrancheINDEL95.00to96.00	0	none	8.66e-4	0	2	8.66e-4
chr19-053051139-T-*	chr19	53051139	T	*	55	VQSRTrancheSNP99.80to99.90	0	none	0.3142039999999998	2	14	0.3142039999999998
chr19-053051139-T-C	chr19	53051139	T	C	55	VQSRTrancheSNP99.80to99.90	0	none	4.940000000000003e-4	0	14	4.940000000000003e-4
chr19-053051144-T-*	chr19	53051144	T	*	348	VQSRTrancheSNP99.80to99.90	0	none	0.30245599999999934	2	16	0.30245599999999934
chr19-053051144-T-C	chr19	53051144	T	C	348	VQSRTrancheSNP99.80to99.90	0	none	4.710000000000004e-4	0	16	4.710000000000004e-4
chr19-053051145-T-*	chr19	53051145	T	*	403	PASS	0	none	0.2787459999999996	2	18	0.2787459999999996
chr19-053051145-T-C	chr19	53051145	T	C	403	PASS	0	none	4.940000000000003e-4	0	18	4.940000000000003e-4
chr19-053051146-T-*	chr19	53051146	T	*	293	VQSRTrancheSNP99.80to99.90	0	none	0.26239899999999944	2	18	0.26239899999999944
chr19-053051146-T-C	chr19	53051146	T	C	293	VQSRTrancheSNP99.80to99.90	0	none	5.170000000000003e-4	0	18	5.170000000000003e-4
chr19-053051147-T-*	chr19	53051147	T	*	273	PASS	0	none	0.24142700000000003	2	16	0.24142700000000003
chr19-053051147-T-C	chr19	53051147	T	C	273	PASS	0	none	4.490000000000005e-4	0	16	4.490000000000005e-4
chr19-053067614-C-T	chr19	53067614	C	T	280148	PASS	0.41373	afr	0.121143	0	0	0.41373
chr19-053067918-CAT-C	chr19	53067918	CAT	C	8906.97	PASS	0.0010407	nfe	4.270000000000005e-4	1	134	0.0010407
chr19-053068053-T-C	chr19	53068053	T	C	5828116	PASS	0.34796	amr	0.2514859999999994	41	134	0.34796
chr19-053068806-T-C	chr19	53068806	T	C	3886744	PASS	0.076241	nfe	0.05942400000000002	7	134	0.076241
chr19-053069166-A-G	chr19	53069166	A	G	2721	VQSRTrancheSNP99.80to99.90	7.453e-5	nfe	0	1	134	7.453e-5
chr19-053069241-G-T	chr19	53069241	G	T	17396961	PASS	0.40647	afr	0.28722499999999995	39	134	0.40647
chr19-053069634-T-C	chr19	53069634	T	C	1056437	PASS	0.025103	nfe	0.01701300000000001	6	134	0.025103
chr19-053069664-G-A	chr19	53069664	G	A	8097332	PASS	0.223	afr	0.13834100000000002	14	134	0.223
chr19-053069934-T-G	chr19	53069934	T	G	564527	PASS	0.013389	nfe	0.01047699999999999	3	134	0.013389
chr19-053069983-C-T	chr19	53069983	C	T	286542	PASS	0.011027	nfe	0.006137	1	134	0.011027
chr19-053070036-T-C	chr19	53070036	T	C	1189	PASS	3e-7	nfe	0	1	134	1e-6
chr19-053070164-G-A	chr19	53070164	G	A	1006803	PASS	2.7958e-4	sas	3.6999999999999985e-5	0	134	2.7958e-4
chr19-053070164-G-C	chr19	53070164	G	C	1006803	PASS	0.050642	mid	0.02388200000000001	2	134	0.050642
chr19-053070208-G-A	chr19	53070208	G	A	2266	PASS	1.378e-5	nfe	9e-6	1	134	1.378e-5
chr19-053072838-C-T	chr19	53072838	C	T	5238	PASS	0.022746	nfe	0.002406	0	0	0.022746
chr19-053072953-A-T	chr19	53072953	A	T	917474	PASS	0.89014	afr	0.3784419999999997	3	4	0.89014
chr19-053072954-A-T	chr19	53072954	A	T	6812	PASS	0.0097432	nfe	0.002033	0	4	0.0097432
chr19-053073116-C-T	chr19	53073116	C	T	1474	PASS	0.0010995	afr	3.6999999999999985e-5	1	130	0.0010995
chr19-053073212-C-G	chr19	53073212	C	G	8820088	PASS	0.89318	afr	0.7336870000000006	106	134	0.89318
chr19-053073277-C-T	chr19	53073277	C	T	62131	PASS	0.0075289	mid	0.003702	1	134	0.0075289
chr19-053073336-C-G	chr19	53073336	C	G	13275542	PASS	0.6245	amr	0.5632940000000002	86	134	0.6245
chr19-053073351-C-A	chr19	53073351	C	A	113684	PASS	0.047874	afr	0.004518	1	134	0.047874
chr19-053073357-G-A	chr19	53073357	G	A	2619	PASS	1.914e-5	nfe	3.6999999999999985e-5	1	134	3.6999999999999985e-5
chr19-053073409-G-A	chr19	53073409	G	A	83968	PASS	0.0047812	nfe	0.002993	1	134	0.0047812
chr19-053074166-G-A	chr19	53074166	G	A	21164044	PASS	9.2215e-4	sas	0	0	134	9.2215e-4
chr19-053074166-G-C	chr19	53074166	G	C	21164044	PASS	0.89485	afr	0.7547030000000006	106	134	0.89485
chr19-053074166-G-T	chr19	53074166	G	T	21164044	PASS	7.123e-5	sas	0	0	134	7.123e-5
chr19-053074264-C-T	chr19	53074264	C	T	54390	PASS	0.023084	afr	0.002115	2	132	0.023084
chr19-053074415-C-G	chr19	53074415	C	G	3558581	PASS	0.52022	eas	0.4086309999999996	39	86	0.52022
chr19-053075030-T-G	chr19	53075030	T	G	4753	VQSRTrancheSNP99.70to99.80	5.806e-5	amr	2.2000000000000003e-5	1	134	5.806e-5
chr19-053075400-A-T	chr19	53075400	A	T	886055	PASS	0.087366	mid	0.07465000000000002	9	104	0.087366
chr19-053085796-T-C	chr19	53085796	T	C	6172010	PASS	0.91161	amr	0.8299480000000001	102	116	0.91161
chr19-053085889-C-T	chr19	53085889	C	T	96860	PASS	0.011269	nfe	0.00922399999999998	2	134	0.011269
chr19-053085978-G-A	chr19	53085978	G	A	4489	PASS	0.0025502	afr	7.099999999999998e-5	1	134	0.0025502
chr19-053086033-G-C	chr19	53086033	G	C	761	PASS	1.059e-5	nfe	0	1	134	1.059e-5
chr19-053086424-C-CT	chr19	53086424	C	CT	9458237	PASS	0	none	0	0	132	1e-6
chr19-053086424-C-T	chr19	53086424	C	T	9458237	PASS	0.91253	amr	0.8424990000000007	115	132	0.91253
chr19-053091095-C-T	chr19	53091095	C	T	8551	PASS	0.10491	nfe	0.005781	0	0	0.10491
chr19-053093445-CAA-AAA	chr19	53093445	CAA	AAA	99403	PASS	0	none	9e-6	0	0	9e-6
chr19-053093445-CAA-C	chr19	53093445	CAA	C	99403	PASS	0	none	3.6999999999999985e-5	0	0	3.6999999999999985e-5
chr19-053093445-CAA-CA	chr19	53093445	CAA	CA	99403	PASS	0	none	0.08002100000000002	0	0	0.08002100000000002
chr19-053093445-CAA-CAAAA	chr19	53093445	CAA	CAAAA	99403	PASS	0	none	0	0	0	1e-6
chr19-053093446-A-*	chr19	53093446	A	*	60	PASS	0	none	0.08012800000000002	0	0	0.08012800000000002
chr19-053093446-A-C	chr19	53093446	A	C	60	PASS	0	none	9e-6	0	0	9e-6
chr19-053093561-C-A	chr19	53093561	C	A	84405	PASS	0.54926	nfe	0.06200600000000001	0	0	0.54926
chr19-053093561-C-CCA	chr19	53093561	C	CCA	84405	PASS	0	none	9e-6	0	0	9e-6
chr19-053107934-T-C	chr19	53107934	T	C	769223	PASS	0.63626	amr	0.2597679999999993	0	0	0.63626
chr19-053108057-A-C	chr19	53108057	A	C	181	PASS	3.85e-6	nfe	0	1	64	3.85e-6
chr19-053108220-C-T	chr19	53108220	C	T	7714392	PASS	0.64649	amr	0.46476099999999937	76	134	0.64649
chr19-053108549-T-G	chr19	53108549	T	G	2503811	PASS	0.057766	mid	0.03710900000000002	8	134	0.057766
chr19-053108802-T-C	chr19	53108802	T	C	9987740	PASS	0.20384	afr	0.151071	13	134	0.20384
chr19-053109058-T-C	chr19	53109058	T	C	31953150	PASS	0.68824	amr	0.4768239999999994	75	134	0.68824
chr19-053109467-T-C	chr19	53109467	T	C	8714047	PASS	0.35096	eas	0.16324100000000002	24	134	0.35096
chr19-053109492-T-C	chr19	53109492	T	C	28152111	PASS	0.70144	amr	0.4972479999999994	76	134	0.70144
chr19-053109504-T-G	chr19	53109504	T	G	28174135	PASS	0.70148	amr	0.4972749999999994	76	134	0.70148
chr19-053109602-T-G	chr19	53109602	T	G	1170586	PASS	0.22341	afr	0.01954500000000001	1	134	0.22341
chr19-053109736-A-G	chr19	53109736	A	G	7064049	PASS	0.34426	eas	0.16310700000000003	24	134	0.34426
chr19-053115192-A-G	chr19	53115192	A	G	293328	PASS	0.1782	nfe	0.11214400000000002	0	0	0.1782
chr19-053115283-C-A	chr19	53115283	C	A	32582	PASS	0	none	0	0	0	1e-6
chr19-053115283-C-G	chr19	53115283	C	G	32582	PASS	0.025329	nfe	0.00924299999999998	0	0	0.025329
chr19-053115283-C-T	chr19	53115283	C	T	32582	PASS	0	none	3.6999999999999985e-5	0	0	3.6999999999999985e-5
chr19-053115335-CAA-AAA	chr19	53115335	CAA	AAA	310643	VQSRTrancheINDEL95.00to96.00	0	none	9e-6	0	0	9e-6
chr19-053115335-CAA-C	chr19	53115335	CAA	C	310643	VQSRTrancheINDEL95.00to96.00	0	none	1.6699999999999994e-4	0	0	1.6699999999999994e-4
chr19-053115335-CAA-CA	chr19	53115335	CAA	CA	310643	VQSRTrancheINDEL95.00to96.00	0	none	0.03984	0	0	0.03984
chr19-053115335-CAA-CAAA	chr19	53115335	CAA	CAAA	310643	VQSRTrancheINDEL95.00to96.00	0	none	0.08344100000000002	0	0	0.08344100000000002
chr19-053115335-CAA-CAAAA	chr19	53115335	CAA	CAAAA	310643	VQSRTrancheINDEL95.00to96.00	0	none	0.002932	0	0	0.002932
chr19-053115335-CAA-CAAAAA	chr19	53115335	CAA	CAAAAA	310643	VQSRTrancheINDEL95.00to96.00	0	none	2.2000000000000003e-5	0	0	2.2000000000000003e-5
chr19-053115445-C-T	chr19	53115445	C	T	3401473	PASS	0.60652	eas	0.39006899999999994	51	100	0.60652
chr19-053115660-T-C	chr19	53115660	T	C	428087	PASS	0.20491	afr	0.018647	1	134	0.20491
chr19-053116091-T-TA	chr19	53116091	T	TA	2352036.97	PASS	0.18062	nfe	0.12898	24	134	0.18062
chr19-053116138-A-C	chr19	53116138	A	C	13343083	PASS	0.80547	amr	0.6591160000000003	93	134	0.80547
chr19-053116212-C-T	chr19	53116212	C	T	9079018	PASS	0.62211	amr	0.41308499999999954	70	134	0.62211
chr19-053116467-A-G	chr19	53116467	A	G	2880320	PASS	0.32512	afr	0.120294	9	134	0.32512
chr19-053116488-T-A	chr19	53116488	T	A	3158921	PASS	0.36961	eas	0.13818	22	134	0.36961
chr19-053122392-C-T	chr19	53122392	C	T	4259060	PASS	0.2069	sas	0.173261	31	134	0.2069
chr19-053122424-G-A	chr19	53122424	G	A	2302847	PASS	0.10491	eas	0.08345000000000002	7	134	0.10491
chr19-053122576-C-CA	chr19	53122576	C	CA	43557.97	PASS	0.0017502	nfe	0.00157099999999999	3	134	0.0017502
chr19-053122792-C-A	chr19	53122792	C	A	90271	PASS	0	none	0	0	134	1e-6
chr19-053122792-C-T	chr19	53122792	C	T	90271	PASS	0.069084	afr	0.005468	1	134	0.069084
chr19-053122859-G-A	chr19	53122859	G	A	2079321	PASS	0.37742	eas	0.224766	37	128	0.37742
chr19-053123374-G-C	chr19	53123374	G	C	459087	PASS	0.11064	afr	0.04806700000000002	7	134	0.11064
chr19-053123429-A-G	chr19	53123429	A	G	3414112	PASS	0.67114	amr	0.26298299999999936	94	134	0.67114
chr19-053123430-G-GTGGGTCAC	chr19	53123430	G	GTGGGTCAC	65587.97	PASS	0.06601	afr	0.00322	1	134	0.06601
chr19-053123495-T-C	chr19	53123495	T	C	737124	PASS	0.10566	eas	0.04041200000000002	7	134	0.10566
chr19-053123541-C-T	chr19	53123541	C	T	661007	PASS	0.092567	sas	0.03375600000000002	16	134	0.092567
chr19-053123824-C-G	chr19	53123824	C	G	1570295	PASS	0.66581	amr	0.20523500000000003	71	102	0.66581
chr19-053123840-G-C	chr19	53123840	G	C	1427446	PASS	0.66803	amr	0.204027	67	98	0.66803
chr19-053123950-G-A	chr19	53123950	G	A	45776	PASS	0.092596	afr	0.01365099999999999	0	8	0.092596
chr19-053124128-C-T	chr19	53124128	C	T	164212	PASS	0.52072	nfe	0.101517	0	0	0.52072
chr19-053124165-A-G	chr19	53124165	A	G	301255	PASS	0.72247	nfe	0.18917	0	0	0.72247
chr19-053124238-CAAA-*	chr19	53124238	CAAA	*	59737	PASS	0	none	0	0	0	1e-6
chr19-053124238-CAAA-AAAA	chr19	53124238	CAAA	AAAA	59737	PASS	0	none	6.999999999999998e-5	0	0	6.999999999999998e-5
chr19-053124238-CAAA-C	chr19	53124238	CAAA	C	59737	PASS	0	none	3.6999999999999985e-5	0	0	3.6999999999999985e-5
chr19-053124238-CAAA-CA	chr19	53124238	CAAA	CA	59737	PASS	0	none	1.87e-4	0	0	1.87e-4
chr19-053124238-CAAA-CAA	chr19	53124238	CAAA	CAA	59737	PASS	0	none	0.002281	0	0	0.002281
chr19-053124238-CAAA-CAAAA	chr19	53124238	CAAA	CAAAA	59737	PASS	0	none	0.03880500000000002	0	0	0.03880500000000002
chr19-053124238-CAAA-CAAAAA	chr19	53124238	CAAA	CAAAAA	59737	PASS	0	none	0.003259	0	0	0.003259
chr19-053124238-CAAA-CAAAAAA	chr19	53124238	CAAA	CAAAAAA	59737	PASS	0	none	4.940000000000003e-4	0	0	4.940000000000003e-4
chr19-053124238-CAAA-CAAAAAAA	chr19	53124238	CAAA	CAAAAAAA	59737	PASS	0	none	9e-6	0	0	9e-6
chr19-053129643-G-A	chr19	53129643	G	A	3476763	PASS	0.47292	nfe	0.26630299999999957	61	134	0.47292
chr19-053129741-G-A	chr19	53129741	G	A	5685861	PASS	0.99584	nfe	0.5594790000000002	134	134	0.99584
chr19-053139900-ATTT-A	chr19	53139900	ATTT	A	79900.97	PASS	0	none	9e-6	0	0	9e-6
chr19-053139900-ATTT-AT	chr19	53139900	ATTT	AT	79900.97	PASS	0	none	8.890000000000005e-4	0	0	8.890000000000005e-4
chr19-053139900-ATTT-ATT	chr19	53139900	ATTT	ATT	79900.97	PASS	0	none	0.03355400000000002	0	0	0.03355400000000002
chr19-053139900-ATTT-ATTTT	chr19	53139900	ATTT	ATTTT	79900.97	PASS	0	none	0.01226299999999998	0	0	0.01226299999999998
chr19-053139900-ATTT-ATTTTT	chr19	53139900	ATTT	ATTTTT	79900.97	PASS	0	none	6.999999999999998e-5	0	0	6.999999999999998e-5
chr19-053139900-ATTT-ATTTTTT	chr19	53139900	ATTT	ATTTTTT	79900.97	PASS	0	none	0	0	0	1e-6
chr19-053140049-C-T	chr19	53140049	C	T	6063	PASS	0.0014461	nfe	9.150000000000004e-4	1	88	0.0014461
chr19-053140244-C-T	chr19	53140244	C	T	3850935	PASS	0.40158	afr	0.190587	25	134	0.40158
chr19-053140881-A-T	chr19	53140881	A	T	100202	ExcessHet	0.0019025	amr	0.03048500000000002	9	100	0.03048500000000002
chr19-053141190-G-A	chr19	53141190	G	A	4040426	PASS	0.091934	afr	0.06445400000000001	8	134	0.091934
chr19-053142038-T-C	chr19	53142038	T	C	36066128	PASS	0.79709	eas	0.6423580000000007	89	134	0.79709
chr19-053142231-T-C	chr19	53142231	T	C	251180	PASS	0.067584	afr	0.004263	1	134	0.067584
chr19-053148592-T-TTC	chr19	53148592	T	TTC	11395609.97	PASS	0.91485	amr	0.8415850000000006	106	124	0.91485
chr19-053149159-C-A	chr19	53149159	C	A	165051	PASS	0.018902	mid	0.00852199999999998	1	134	0.018902
chr19-053149222-G-C	chr19	53149222	G	C	101519	PASS	0.072918	afr	0.004826	1	134	0.072918
chr19-053149307-C-T	chr19	53149307	C	T	432	PASS	3.977e-5	nfe	0	1	134	3.977e-5
chr19-053149560-C-A	chr19	53149560	C	A	7376448	PASS	0.79058	eas	0.6219390000000002	72	108	0.79058
chr19-053153890-A-G	chr19	53153890	A	G	16447	PASS	0.013561	afr	0.00103599999999999	1	134	0.013561
chr19-053153891-TCACA-T	chr19	53153891	TCACA	T	57582.97	ExcessHet	0	none	0	0	128	1e-6
chr19-053153891-TCACA-TCA	chr19	53153891	TCACA	TCA	57582.97	ExcessHet	0	none	0.02496400000000002	3	128	0.02496400000000002
chr19-053153891-TCACA-TCACACA	chr19	53153891	TCACA	TCACACA	57582.97	ExcessHet	0	none	0.00904099999999999	0	128	0.00904099999999999
chr19-053153891-TCACA-TCACACACA	chr19	53153891	TCACA	TCACACACA	57582.97	ExcessHet	0	none	0	0	128	1e-6
chr19-053153933-G-A	chr19	53153933	G	A	33041	PASS	0.005165	nfe	0.002992	1	128	0.005165
chr19-053162852-CAAAAA-AAAAAA	chr19	53162852	CAAAAA	AAAAAA	30090	PASS	0	none	0	0	0	1e-6
chr19-053162852-CAAAAA-C	chr19	53162852	CAAAAA	C	30090	PASS	0	none	2.2000000000000003e-5	0	0	2.2000000000000003e-5
chr19-053162852-CAAAAA-CA	chr19	53162852	CAAAAA	CA	30090	PASS	0	none	2.2899999999999996e-4	0	0	2.2899999999999996e-4
chr19-053162852-CAAAAA-CAA	chr19	53162852	CAAAAA	CAA	30090	PASS	0	none	5.850000000000005e-4	0	0	5.850000000000005e-4
chr19-053162852-CAAAAA-CAAA	chr19	53162852	CAAAAA	CAAA	30090	PASS	0	none	0.003234	0	0	0.003234
chr19-053162852-CAAAAA-CAAAA	chr19	53162852	CAAAAA	CAAAA	30090	PASS	0	none	0.018869	0	0	0.018869
chr19-053162852-CAAAAA-CAAAAAA	chr19	53162852	CAAAAA	CAAAAAA	30090	PASS	0	none	0.00103199999999999	0	0	0.00103199999999999
chr19-053162852-CAAAAA-CAAAAAAA	chr19	53162852	CAAAAA	CAAAAAAA	30090	PASS	0	none	5.2999999999999994e-5	0	0	5.2999999999999994e-5
chr19-053162852-CAAAAA-CAAAAAAAA	chr19	53162852	CAAAAA	CAAAAAAAA	30090	PASS	0	none	9e-6	0	0	9e-6
chr19-053163226-T-C	chr19	53163226	T	C	85330	PASS	0.47338	nfe	0.06011400000000001	0	0	0.47338
chr19-053163407-G-A	chr19	53163407	G	A	30672	PASS	0.34158	nfe	0.02295100000000001	0	0	0.34158
chr19-053163492-T-C	chr19	53163492	T	C	16152	PASS	0	none	0.012107	0	0	0.012107
chr19-053163587-G-A	chr19	53163587	G	A	11519	PASS	0	none	0.00874999999999999	0	0	0.00874999999999999
chr19-053163873-T-C	chr19	53163873	T	C	114856	PASS	0.26442	nfe	0.07035500000000001	0	0	0.26442
chr19-053163873-T-G	chr19	53163873	T	G	114856	PASS	0	none	9e-6	0	0	9e-6
chr19-053163894-G-A	chr19	53163894	G	A	110397	PASS	0.40254	nfe	0.06256600000000001	0	0	0.40254
chr19-053163918-T-A	chr19	53163918	T	A	174768	PASS	0	none	9e-6	0	0	9e-6
chr19-053163918-T-C	chr19	53163918	T	C	174768	PASS	0.27581	nfe	0.10869000000000002	0	0	0.27581
chr19-053163931-G-A	chr19	53163931	G	A	399752	PASS	0	none	0	0	0	1e-6
chr19-053163931-G-C	chr19	53163931	G	C	399752	PASS	0.8105	nfe	0.236807	0	0	0.8105
chr19-053164042-T-C	chr19	53164042	T	C	673056	PASS	0.57367	sas	0.2756629999999995	0	0	0.57367
chr19-053164098-G-A	chr19	53164098	G	A	1056934	PASS	0.54021	sas	0.32964099999999974	0	0	0.54021
chr19-053164104-A-G	chr19	53164104	A	G	1048811	PASS	0.53246	amr	0.32974899999999974	0	0	0.53246
chr19-053164133-CTTTTTTTTTTTT-*	chr19	53164133	CTTTTTTTTTTTT	*	155388	PASS	0	none	9e-6	0	0	9e-6
chr19-053164133-CTTTTTTTTTTTT-C	chr19	53164133	CTTTTTTTTTTTT	C	155388	PASS	0	none	2.2000000000000003e-5	0	0	2.2000000000000003e-5
chr19-053164133-CTTTTTTTTTTTT-CT	chr19	53164133	CTTTTTTTTTTTT	CT	155388	PASS	0	none	3.150000000000005e-4	0	0	3.150000000000005e-4
chr19-053164133-CTTTTTTTTTTTT-CTT	chr19	53164133	CTTTTTTTTTTTT	CTT	155388	PASS	0	none	0	0	0	1e-6
chr19-053164133-CTTTTTTTTTTTT-CTTT	chr19	53164133	CTTTTTTTTTTTT	CTTT	155388	PASS	0	none	2.2000000000000003e-5	0	0	2.2000000000000003e-5
chr19-053164133-CTTTTTTTTTTTT-CTTTT	chr19	53164133	CTTTTTTTTTTTT	CTTTT	155388	PASS	0	none	8.420000000000002e-4	0	0	8.420000000000002e-4
chr19-053164133-CTTTTTTTTTTTT-CTTTTT	chr19	53164133	CTTTTTTTTTTTT	CTTTTT	155388	PASS	0	none	2.500000000000001e-4	0	0	2.500000000000001e-4
chr19-053164133-CTTTTTTTTTTTT-CTTTTTT	chr19	53164133	CTTTTTTTTTTTT	CTTTTTT	155388	PASS	0	none	5.620000000000005e-4	0	0	5.620000000000005e-4
chr19-053164133-CTTTTTTTTTTTT-CTTTTTTT	chr19	53164133	CTTTTTTTTTTTT	CTTTTTTT	155388	PASS	0	none	8.420000000000002e-4	0	0	8.420000000000002e-4
chr19-053164133-CTTTTTTTTTTTT-CTTTTTTTT	chr19	53164133	CTTTTTTTTTTTT	CTTTTTTTT	155388	PASS	0	none	0.00193399999999999	0	0	0.00193399999999999
chr19-053164133-CTTTTTTTTTTTT-CTTTTTTTTT	chr19	53164133	CTTTTTTTTTTTT	CTTTTTTTTT	155388	PASS	0	none	0.00828299999999999	0	0	0.00828299999999999
chr19-053164133-CTTTTTTTTTTTT-CTTTTTTTTTT	chr19	53164133	CTTTTTTTTTTTT	CTTTTTTTTTT	155388	PASS	0	none	0.027123	0	0	0.027123
chr19-053164133-CTTTTTTTTTTTT-CTTTTTTTTTTT	chr19	53164133	CTTTTTTTTTTTT	CTTTTTTTTTTT	155388	PASS	0	none	0.070222	0	0	0.070222
chr19-053164133-CTTTTTTTTTTTT-CTTTTTTTTTTTTT	chr19	53164133	CTTTTTTTTTTTT	CTTTTTTTTTTTTT	155388	PASS	0	none	0.01299499999999999	0	0	0.01299499999999999
chr19-053164133-CTTTTTTTTTTTT-CTTTTTTTTTTTTTT	chr19	53164133	CTTTTTTTTTTTT	CTTTTTTTTTTTTTT	155388	PASS	0	none	0.002231	0	0	0.002231
chr19-053164133-CTTTTTTTTTTTT-CTTTTTTTTTTTTTTT	chr19	53164133	CTTTTTTTTTTTT	CTTTTTTTTTTTTTTT	155388	PASS	0	none	4.940000000000003e-4	0	0	4.940000000000003e-4
chr19-053164133-CTTTTTTTTTTTT-CTTTTTTTTTTTTTTTT	chr19	53164133	CTTTTTTTTTTTT	CTTTTTTTTTTTTTTTT	155388	PASS	0	none	9e-6	0	0	9e-6
chr19-053164133-CTTTTTTTTTTTT-CTTTTTTTTTTTTTTTTT	chr19	53164133	CTTTTTTTTTTTT	CTTTTTTTTTTTTTTTTT	155388	PASS	0	none	0	0	0	1e-6
chr19-053164133-CTTTTTTTTTTTT-CTTTTTTTTTTTTTTTTTT	chr19	53164133	CTTTTTTTTTTTT	CTTTTTTTTTTTTTTTTTT	155388	PASS	0	none	9e-6	0	0	9e-6
chr19-053164133-CTTTTTTTTTTTT-GTTTTTTTTTTTT	chr19	53164133	CTTTTTTTTTTTT	GTTTTTTTTTTTT	155388	PASS	0	none	0	0	0	1e-6
chr19-053164133-CTTTTTTTTTTTT-TTTTTTTTTTTTT	chr19	53164133	CTTTTTTTTTTTT	TTTTTTTTTTTTT	155388	PASS	0	none	0	0	0	1e-6
chr19-053164153-TTGG-*	chr19	53164153	TTGG	*	1086	PASS	0	none	7.010000000000006e-4	0	2	7.010000000000006e-4
chr19-053164153-TTGG-GTGG	chr19	53164153	TTGG	GTGG	1086	PASS	0	none	5.2999999999999994e-5	0	2	5.2999999999999994e-5
chr19-053164153-TTGG-T	chr19	53164153	TTGG	T	1086	PASS	0	none	0	0	2	1e-6
chr19-053164153-TTGG-TG	chr19	53164153	TTGG	TG	1086	PASS	0	none	5.39e-4	0	2	5.39e-4
chr19-053164153-TTGG-TGGTGG	chr19	53164153	TTGG	TGGTGG	1086	PASS	0	none	2.2000000000000003e-5	0	2	2.2000000000000003e-5
chr19-053164154-TGGAGA-*	chr19	53164154	TGGAGA	*	2346.97	VQSRTrancheINDEL99.00to99.50	0	none	0.00139399999999999	0	2	0.00139399999999999
chr19-053164154-TGGAGA-T	chr19	53164154	TGGAGA	T	2346.97	VQSRTrancheINDEL99.00to99.50	0	none	6.999999999999998e-5	0	2	6.999999999999998e-5
chr19-053164154-TGGAGA-TGA	chr19	53164154	TGGAGA	TGA	2346.97	VQSRTrancheINDEL99.00to99.50	0	none	9e-6	0	2	9e-6
chr19-053164154-TGGAGA-TGAGA	chr19	53164154	TGGAGA	TGAGA	2346.97	VQSRTrancheINDEL99.00to99.50	0	none	0.00181099999999999	0	2	0.00181099999999999
chr19-053164155-GGAGA-*	chr19	53164155	GGAGA	*	5468	VQSRTrancheINDEL99.50to99.90	0	none	0.003613	0	0	0.003613
chr19-053164155-GGAGA-G	chr19	53164155	GGAGA	G	5468	VQSRTrancheINDEL99.50to99.90	0	none	0	0	0	1e-6
chr19-053164155-GGAGA-TGAGA	chr19	53164155	GGAGA	TGAGA	5468	VQSRTrancheINDEL99.50to99.90	0	none	0.00412	0	0	0.00412
chr19-053164157-A-*	chr19	53164157	A	*	2223	PASS	0	none	2.2899999999999996e-4	0	0	2.2899999999999996e-4
chr19-053164157-A-C	chr19	53164157	A	C	2223	PASS	0	none	9e-6	0	0	9e-6
chr19-053164157-A-G	chr19	53164157	A	G	2223	PASS	0	none	6.780000000000002e-4	0	0	6.780000000000002e-4
chr19-053164157-A-T	chr19	53164157	A	T	2223	PASS	0.0011028	eas	0.00107999999999999	0	0	0.0011028
chr19-053164168-C-A	chr19	53164168	C	A	1638	PASS	0.0028201	sas	0.00127299999999999	0	4	0.0028201
chr19-053164168-C-CAA	chr19	53164168	C	CAA	1638	PASS	0	none	0	0	4	1e-6
chr19-053164168-C-T	chr19	53164168	C	T	1638	PASS	0	none	6.999999999999998e-5	0	4	6.999999999999998e-5
chr19-053164170-C-A	chr19	53164170	C	A	858	PASS	5.3016e-4	nfe	7.950000000000004e-4	0	8	7.950000000000004e-4
chr19-053164172-C-*	chr19	53164172	C	*	206	PASS	0	none	5.2999999999999994e-5	0	10	5.2999999999999994e-5
chr19-053164172-C-A	chr19	53164172	C	A	206	PASS	7.827e-5	nfe	1.27e-4	0	10	1.27e-4
chr19-053164172-C-G	chr19	53164172	C	G	206	PASS	0	none	2.2000000000000003e-5	0	10	2.2000000000000003e-5
chr19-053164172-C-T	chr19	53164172	C	T	206	PASS	0	none	2.2000000000000003e-5	0	10	2.2000000000000003e-5
chr19-053164173-C-*	chr19	53164173	C	*	1574765	PASS	0	none	5.2999999999999994e-5	0	12	5.2999999999999994e-5
chr19-053164173-C-A	chr19	53164173	C	A	1574765	PASS	0	none	0	0	12	1e-6
chr19-053164173-C-T	chr19	53164173	C	T	1574765	PASS	0.95005	nfe	0.5876490000000004	11	12	0.95005
chr19-053164175-G-T	chr19	53164175	G	T	1078	PASS	3.3312e-4	nfe	0.00105699999999999	0	14	0.00105699999999999
chr19-053164202-G-T	chr19	53164202	G	T	43	PASS	6.11e-6	nfe	6.999999999999998e-5	0	26	6.999999999999998e-5
chr19-053164239-G-A	chr19	53164239	G	A	130546	PASS	0.12051	afr	0.020836	2	82	0.12051
chr19-053164384-C-T	chr19	53164384	C	T	8526207	PASS	0.70545	sas	0.549574	81	134	0.70545
chr19-053164551-C-T	chr19	53164551	C	T	23112162	PASS	0.71167	amr	0.5628340000000002	81	134	0.71167
chr19-053164660-A-G	chr19	53164660	A	G	28356986	PASS	0.7116	amr	0.5631590000000002	81	134	0.7116
chr19-053164687-A-G	chr19	53164687	A	G	28381244	PASS	0.71152	amr	0.5632130000000002	81	134	0.71152
chr19-053164815-T-C	chr19	53164815	T	C	387928	PASS	0.0079859	mid	0.006008	1	134	0.0079859
chr19-053165271-A-G	chr19	53165271	A	G	46675	PASS	0.0014946	amr	4.500000000000005e-4	1	134	0.0014946
chr19-053165296-T-A	chr19	53165296	T	A	11313109	PASS	0.0012954	afr	9e-6	0	134	0.0012954
chr19-053165296-T-G	chr19	53165296	T	G	11313109	PASS	0.36876	afr	0.173962	25	134	0.36876
chr19-053165444-T-C	chr19	53165444	T	C	2479511	PASS	0.16457	amr	0.04483800000000001	13	134	0.16457
chr19-053166020-T-C	chr19	53166020	T	C	57067976	PASS	0.96832	sas	0.951517	131	134	0.96832
chr19-053166239-A-G	chr19	53166239	A	G	23675344	PASS	0.71166	amr	0.5631050000000002	81	134	0.71166
chr19-053166400-C-T	chr19	53166400	C	T	7696955	PASS	0.69815	sas	0.5442710000000001	81	134	0.69815
chr19-053166438-AAT-A	chr19	53166438	AAT	A	467.97	VQSRTrancheINDEL95.00to96.00	0	none	0	1	134	1e-6
chr19-053166440-T-*	chr19	53166440	T	*	627	PASS	0	none	0	1	134	1e-6
chr19-053166440-T-C	chr19	53166440	T	C	627	PASS	4.3e-7	nfe	9e-6	0	134	9e-6
chr19-053175671-C-A	chr19	53175671	C	A	10071644	PASS	0.9337	eas	0.7792260000000006	107	132	0.9337
chr19-053175671-C-G	chr19	53175671	C	G	10071644	PASS	4.4032e-4	amr	3.6999999999999985e-5	0	132	4.4032e-4
chr19-053175704-CG-C	chr19	53175704	CG	C	32405.97	PASS	0.0028555	nfe	0.00214	1	132	0.0028555
chr19-053175705-G-*	chr19	53175705	G	*	94	PASS	0	none	0.00214	1	132	0.00214
chr19-053175705-G-C	chr19	53175705	G	C	94	PASS	0	none	0	0	132	1e-6
chr19-053175705-G-T	chr19	53175705	G	T	94	PASS	0	none	0	0	132	1e-6
chr19-053182100-G-C	chr19	53182100	G	C	72370	PASS	0	none	0	0	0	1e-6
chr19-053182100-G-T	chr19	53182100	G	T	72370	PASS	0.023546	nfe	0.03681500000000002	0	0	0.03681500000000002
chr19-053182213-CAA-C	chr19	53182213	CAA	C	1348442.97	PASS	0.0018082	amr	4.710000000000004e-4	0	0	0.0018082
chr19-053182213-CAA-CA	chr19	53182213	CAA	CA	1348442.97	PASS	0	none	0.5684740000000001	0	0	0.5684740000000001
chr19-053182213-CAA-CAAA	chr19	53182213	CAA	CAAA	1348442.97	PASS	0	none	0.004298	0	0	0.004298
chr19-053182213-CAA-CAAAA	chr19	53182213	CAA	CAAAA	1348442.97	PASS	0	none	2.2000000000000003e-5	0	0	2.2000000000000003e-5
chr19-053182264-AG-A	chr19	53182264	AG	A	2482622	PASS	0	none	0	0	0	1e-6
chr19-053182264-AG-GG	chr19	53182264	AG	GG	2482622	PASS	0	none	0.7665330000000001	0	0	0.7665330000000001
chr19-053182364-C-T	chr19	53182364	C	T	4222	PASS	0.0013522	amr	4.710000000000004e-4	1	48	0.0013522
chr19-053190192-A-G	chr19	53190192	A	G	284741	PASS	0.72587	nfe	0.165358	0	0	0.72587
chr19-053190271-T-C	chr19	53190271	T	C	227554	PASS	0.73317	nfe	0.147009	0	0	0.73317
chr19-053191612-G-A	chr19	53191612	G	A	47519	PASS	0.18095	nfe	0.03204400000000002	0	0	0.18095
chr19-053191687-T-C	chr19	53191687	T	C	44221	PASS	0.13628	eas	0.02773100000000002	0	0	0.13628
chr19-053202414-A-G	chr19	53202414	A	G	25542	PASS	0	none	0.01422399999999999	0	0	0.01422399999999999
chr19-053202423-T-A	chr19	53202423	T	A	26774	PASS	0	none	0.01390999999999998	0	0	0.01390999999999998
chr19-053202427-G-A	chr19	53202427	G	A	37604	PASS	0	none	0.01406699999999998	0	0	0.01406699999999998
chr19-053202427-G-T	chr19	53202427	G	T	37604	PASS	0	none	0.00743	0	0	0.00743
chr19-053202504-CT-C	chr19	53202504	CT	C	12441.97	PASS	0	none	3.6999999999999985e-5	0	0	3.6999999999999985e-5
chr19-053202504-CT-CTT	chr19	53202504	CT	CTT	12441.97	PASS	0	none	0.01148099999999998	0	0	0.01148099999999998
chr19-053202504-CT-CTTT	chr19	53202504	CT	CTTT	12441.97	PASS	0	none	5.2999999999999994e-5	0	0	5.2999999999999994e-5
chr19-053202556-G-C	chr19	53202556	G	C	34456	PASS	0.22616	nfe	0.024429	0	0	0.22616
chr19-053202732-G-A	chr19	53202732	G	A	109	PASS	0	none	3.6999999999999985e-5	0	0	3.6999999999999985e-5
chr19-053202747-G-A	chr19	53202747	G	A	29843	PASS	0.097593	nfe	0.01605900000000001	0	0	0.097593
chr19-053202759-G-A	chr19	53202759	G	A	29138	PASS	0	none	0.01548199999999999	0	0	0.01548199999999999
chr19-053203912-C-T	chr19	53203912	C	T	1140	PASS	6.336e-5	amr	2.2000000000000003e-5	1	134	6.336e-5
chr19-053203984-A-C	chr19	53203984	A	C	148809	PASS	0.10051	afr	0.01165299999999999	1	134	0.10051
chr19-053203984-A-T	chr19	53203984	A	T	148809	PASS	0	none	0	0	134	1e-6
chr19-053204036-C-T	chr19	53204036	C	T	10623030	PASS	0.78813	eas	0.5865420000000005	83	134	0.78813
chr19-053204193-C-G	chr19	53204193	C	G	149393	PASS	1.05e-6	nfe	9e-6	0	134	9e-6
chr19-053204193-C-T	chr19	53204193	C	T	149393	PASS	0.10221	afr	0.01160099999999998	1	134	0.10221
chr19-053210886-G-A	chr19	53210886	G	A	1031469	PASS	0.74501	eas	0.180332	36	98	0.74501
chr19-053211443-C-A	chr19	53211443	C	A	7370863	PASS	0.72926	eas	0.2534559999999995	48	134	0.72926
chr19-053211614-C-A	chr19	53211614	C	A	8679596	PASS	3.199e-5	eas	0	0	134	3.199e-5
chr19-053211614-C-G	chr19	53211614	C	G	8679596	PASS	0.72786	eas	0.3034269999999993	48	134	0.72786
chr19-053212171-A-G	chr19	53212171	A	G	20943	PASS	0.0012021	nfe	5.180000000000002e-4	1	134	0.0012021
chr19-053212811-G-A	chr19	53212811	G	A	170	PASS	0	none	9e-6	0	40	9e-6
chr19-053212811-G-C	chr19	53212811	G	C	170	PASS	0	none	0	0	40	1e-6
chr19-053212811-G-T	chr19	53212811	G	T	170	PASS	2.425e-5	nfe	8.9e-5	0	40	8.9e-5
chr19-053212865-G-A	chr19	53212865	G	A	49676	PASS	0.01744	nfe	0.00846899999999998	0	18	0.01744
chr19-053212937-A-G	chr19	53212937	A	G	1189133	PASS	0.7134	eas	0.26412499999999955	0	0	0.7134
chr19-053213025-A-G	chr19	53213025	A	G	866959	PASS	0.69862	eas	0.209771	0	0	0.69862
chr19-053213207-A-G	chr19	53213207	A	G	279559	PASS	0.36357	eas	0.114152	0	0	0.36357
chr19-053223722-C-T	chr19	53223722	C	T	3207198	PASS	0.72379	eas	0.3776509999999996	48	124	0.72379
chr19-053223844-G-A	chr19	53223844	G	A	15978716	PASS	0.73798	eas	0.3906739999999999	53	134	0.73798
chr19-053223847-T-TTA	chr19	53223847	T	TTA	16122186.97	PASS	0.73785	eas	0.3906739999999999	53	134	0.73785
chr19-053223892-GGTTTT-G	chr19	53223892	GGTTTT	G	4420513.97	PASS	3.5628e-4	nfe	5.41e-4	0	134	5.41e-4
chr19-053223892-GGTTTT-GGTTTTGTTTT	chr19	53223892	GGTTTT	GGTTTTGTTTT	4420513.97	PASS	0	none	0.119407	12	134	0.119407
chr19-053223892-GGTTTT-GGTTTTGTTTTGTTTT	chr19	53223892	GGTTTT	GGTTTTGTTTTGTTTT	4420513.97	PASS	0	none	0	0	134	1e-6
chr19-053224029-A-G	chr19	53224029	A	G	19799089	PASS	0.7396	eas	0.3598349999999999	53	134	0.7396
chr19-053224030-G-A	chr19	53224030	G	A	1111	PASS	3.396e-5	nfe	0	1	134	3.396e-5
chr19-053224139-T-C	chr19	53224139	T	C	26568676	PASS	0.74176	eas	0.3908899999999999	53	134	0.74176
chr19-053224320-A-G	chr19	53224320	A	G	30192971	PASS	0.74087	eas	0.396458	55	134	0.74087
chr19-053224338-T-C	chr19	53224338	T	C	54406936	PASS	0.84838	afr	0.6429800000000007	87	134	0.84838
chr19-053224340-A-G	chr19	53224340	A	G	33086771	PASS	0.74152	eas	0.396621	55	134	0.74152
chr19-053224391-T-C	chr19	53224391	T	C	27095956	PASS	0.74291	eas	0.396675	55	134	0.74291
chr19-053224656-CAT-C	chr19	53224656	CAT	C	5260602.97	PASS	0.10558	amr	0.08267200000000001	9	134	0.10558
chr19-053224658-T-*	chr19	53224658	T	*	361	PASS	0	none	0.08267200000000001	9	134	0.08267200000000001
chr19-053224658-T-C	chr19	53224658	T	C	361	PASS	4.94e-6	sas	0	0	134	4.94e-6
chr19-053224736-T-C	chr19	53224736	T	C	7124842	PASS	0.55828	afr	0.2632529999999994	29	134	0.55828
chr19-053224843-A-*	chr19	53224843	A	*	19551405	PASS	0	none	0	0	134	1e-6
chr19-053224843-A-G	chr19	53224843	A	G	19551405	PASS	0.84725	afr	0.6322870000000005	87	134	0.84725
chr19-053224852-G-A	chr19	53224852	G	A	19030563	PASS	3.836e-5	nfe	9e-6	0	134	3.836e-5
chr19-053224852-G-C	chr19	53224852	G	C	19030563	PASS	0.82521	afr	0.6285510000000004	87	134	0.82521
chr19-053224852-G-T	chr19	53224852	G	T	19030563	PASS	1.937e-5	nfe	2.2000000000000003e-5	0	134	2.2000000000000003e-5
chr19-053224873-G-*	chr19	53224873	G	*	26139	PASS	0	none	2.2000000000000003e-5	0	134	2.2000000000000003e-5
chr19-053224873-G-A	chr19	53224873	G	A	26139	PASS	0.0056318	sas	9.87999999999999e-4	1	134	0.0056318
chr19-053224873-G-C	chr19	53224873	G	C	26139	PASS	3.4e-7	nfe	0	0	134	1e-6
chr19-053224873-G-T	chr19	53224873	G	T	26139	PASS	0	none	0	0	134	1e-6
chr19-053224907-C-T	chr19	53224907	C	T	12832218	PASS	0.85885	afr	0.6282540000000004	87	134	0.85885
chr19-053224965-G-C	chr19	53224965	G	C	5856806	PASS	0.75172	eas	0.3658149999999993	57	132	0.75172
chr19-053224965-G-T	chr19	53224965	G	T	5856806	PASS	3.003e-5	sas	0	0	132	3.003e-5
chr19-053225027-A-G	chr19	53225027	A	G	5458663	PASS	0.8349	afr	0.5957770000000006	81	126	0.8349
chr19-053230075-CTTTTTTTTTTTTT-*	chr19	53230075	CTTTTTTTTTTTTT	*	444900	ExcessHet	0	none	1.47e-4	0	0	1.47e-4
chr19-053230075-CTTTTTTTTTTTTT-C	chr19	53230075	CTTTTTTTTTTTTT	C	444900	ExcessHet	0	none	0	0	0	1e-6
chr19-053230075-CTTTTTTTTTTTTT-CTTTTTTTT	chr19	53230075	CTTTTTTTTTTTTT	CTTTTTTTT	444900	ExcessHet	0	none	2.2000000000000003e-5	0	0	2.2000000000000003e-5
chr19-053230075-CTTTTTTTTTTTTT-CTTTTTTTTT	chr19	53230075	CTTTTTTTTTTTTT	CTTTTTTTTT	444900	ExcessHet	0	none	4.940000000000003e-4	0	0	4.940000000000003e-4
chr19-053230075-CTTTTTTTTTTTTT-CTTTTTTTTTT	chr19	53230075	CTTTTTTTTTTTTT	CTTTTTTTTTT	444900	ExcessHet	0	none	0.002406	0	0	0.002406
chr19-053230075-CTTTTTTTTTTTTT-CTTTTTTTTTTT	chr19	53230075	CTTTTTTTTTTTTT	CTTTTTTTTTTT	444900	ExcessHet	0	none	0.01776500000000001	0	0	0.01776500000000001
chr19-053230075-CTTTTTTTTTTTTT-CTTTTTTTTTTTT	chr19	53230075	CTTTTTTTTTTTTT	CTTTTTTTTTTTT	444900	ExcessHet	0	none	0.10778000000000004	0	0	0.10778000000000004
chr19-053230075-CTTTTTTTTTTTTT-CTTTTTTTTTTTTTT	chr19	53230075	CTTTTTTTTTTTTT	CTTTTTTTTTTTTTT	444900	ExcessHet	0	none	0.07190300000000002	0	0	0.07190300000000002
chr19-053230075-CTTTTTTTTTTTTT-CTTTTTTTTTTTTTTT	chr19	53230075	CTTTTTTTTTTTTT	CTTTTTTTTTTTTTTT	444900	ExcessHet	0	none	0.0054729999999999996	0	0	0.0054729999999999996
chr19-053230075-CTTTTTTTTTTTTT-CTTTTTTTTTTTTTTTT	chr19	53230075	CTTTTTTTTTTTTT	CTTTTTTTTTTTTTTTT	444900	ExcessHet	0	none	4.710000000000004e-4	0	0	4.710000000000004e-4
chr19-053230075-CTTTTTTTTTTTTT-CTTTTTTTTTTTTTTTTT	chr19	53230075	CTTTTTTTTTTTTT	CTTTTTTTTTTTTTTTTT	444900	ExcessHet	0	none	2.2000000000000003e-5	0	0	2.2000000000000003e-5
chr19-053230075-CTTTTTTTTTTTTT-CTTTTTTTTTTTTTTTTTTT	chr19	53230075	CTTTTTTTTTTTTT	CTTTTTTTTTTTTTTTTTTT	444900	ExcessHet	0	none	0	0	0	1e-6
chr19-053230075-CTTTTTTTTTTTTT-CTTTTTTTTTTTTTTTTTTTTTTTTTTT	chr19	53230075	CTTTTTTTTTTTTT	CTTTTTTTTTTTTTTTTTTTTTTTTTTT	444900	ExcessHet	0	none	0	0	0	1e-6
chr19-053230075-CTTTTTTTTTTTTT-CTTTTTTTTTTTTTTTTTTTTTTTTTTTTT	chr19	53230075	CTTTTTTTTTTTTT	CTTTTTTTTTTTTTTTTTTTTTTTTTTTTT	444900	ExcessHet	0	none	0	0	0	1e-6
chr19-053230075-CTTTTTTTTTTTTT-TTTTTTTTTTTTTT	chr19	53230075	CTTTTTTTTTTTTT	TTTTTTTTTTTTTT	444900	ExcessHet	0	none	0.003866	0	0	0.003866
chr19-053236705-C-T	chr19	53236705	C	T	1504215	PASS	0.74353	eas	0.3071999999999995	25	62	0.74353
chr19-053237042-T-C	chr19	53237042	T	C	844	PASS	2.62e-6	nfe	0	1	134	2.62e-6
chr19-053237225-T-*	chr19	53237225	T	*	385407	PASS	0	none	1.47e-4	0	134	1.47e-4
chr19-053237225-T-C	chr19	53237225	T	C	385407	PASS	0.017203	nfe	0.008391	1	134	0.017203
chr19-053237569-T-C	chr19	53237569	T	C	20285141	PASS	0.75513	eas	0.3975669999999993	57	134	0.75513
chr19-053237596-A-G	chr19	53237596	A	G	447307	PASS	0.016341	mid	0.00810599999999999	1	134	0.016341
chr19-053237815-C-T	chr19	53237815	C	T	19652190	PASS	0.75455	eas	0.3974589999999993	57	134	0.75455
chr19-053237935-C-T	chr19	53237935	C	T	21162479	PASS	0.75454	eas	0.3973779999999993	57	134	0.75454
chr19-053238363-A-G	chr19	53238363	A	G	63312	PASS	0.0026617	nfe	0.00125299999999999	1	134	0.0026617
chr19-053238884-T-C	chr19	53238884	T	C	5540	PASS	0.0030066	nfe	9.370000000000004e-4	0	12	0.0030066
chr19-053238900-T-A	chr19	53238900	T	A	700644	PASS	0.70488	eas	0.229479	2	6	0.70488
chr19-053240241-ATTTAT-A	chr19	53240241	ATTTAT	A	52338.97	PASS	0.20059	nfe	0.02482500000000002	0	0	0.20059
chr19-053240546-C-T	chr19	53240546	C	T	31226	PASS	0.19752	nfe	0.022028	0	0	0.19752
chr19-053241307-C-A	chr19	53241307	C	A	85100	PASS	0.1005	nfe	0.04281500000000001	0	0	0.1005
chr19-053241426-G-A	chr19	53241426	G	A	95	PASS	0	none	9e-6	0	4	9e-6
chr19-053241597-G-A	chr19	53241597	G	A	22320	PASS	0.010548	nfe	0.002564	0	124	0.010548
chr19-053241934-CTTTT-*	chr19	53241934	CTTTT	*	1257376	PASS	0	none	1.0799999999999996e-4	0	114	1.0799999999999996e-4
chr19-053241934-CTTTT-C	chr19	53241934	CTTTT	C	1257376	PASS	0	none	1.47e-4	0	114	1.47e-4
chr19-053241934-CTTTT-CT	chr19	53241934	CTTTT	CT	1257376	PASS	0	none	7.510000000000005e-4	0	114	7.510000000000005e-4
chr19-053241934-CTTTT-CTT	chr19	53241934	CTTTT	CTT	1257376	PASS	0	none	0.012152	2	114	0.012152
chr19-053241934-CTTTT-CTTT	chr19	53241934	CTTTT	CTTT	1257376	PASS	0	none	0.14683400000000002	52	114	0.14683400000000002
chr19-053241934-CTTTT-CTTTTT	chr19	53241934	CTTTT	CTTTTT	1257376	PASS	0	none	0.03072900000000002	4	114	0.03072900000000002
chr19-053241934-CTTTT-CTTTTTT	chr19	53241934	CTTTT	CTTTTTT	1257376	PASS	0	none	0.00103599999999999	0	114	0.00103599999999999
chr19-053241934-CTTTT-CTTTTTTT	chr19	53241934	CTTTT	CTTTTTTT	1257376	PASS	0	none	5.2999999999999994e-5	0	114	5.2999999999999994e-5
chr19-053241934-CTTTT-TTTTT	chr19	53241934	CTTTT	TTTTT	1257376	PASS	0	none	0	0	114	1e-6
chr19-053241961-T-C	chr19	53241961	T	C	2720416	PASS	0.75287	eas	0.16862800000000003	57	134	0.75287
chr19-053241982-AGTGCAATGGC-A	chr19	53241982	AGTGCAATGGC	A	2676346.97	PASS	0.75268	eas	0.163645	57	134	0.75268
chr19-053241992-C-*	chr19	53241992	C	*	3334	PASS	0	none	0.163645	57	134	0.163645
chr19-053241992-C-A	chr19	53241992	C	A	3334	PASS	0	none	3.6999999999999985e-5	0	134	3.6999999999999985e-5
chr19-053241992-C-T	chr19	53241992	C	T	3334	PASS	8.9917e-4	afr	5.2999999999999994e-5	0	134	8.9917e-4
chr19-053242810-T-A	chr19	53242810	T	A	691855	PASS	0.80176	afr	0.225286	6	6	0.80176
chr19-053242904-A-G	chr19	53242904	A	G	140609	PASS	0.39127	eas	0.07569400000000001	0	0	0.39127
chr19-053243006-C-G	chr19	53243006	C	G	259826	PASS	0.60792	nfe	0.13778500000000002	0	0	0.60792
chr19-053243010-T-C	chr19	53243010	T	C	165865	PASS	0.34752	nfe	0.07614800000000001	0	0	0.34752
chr19-053243028-A-C	chr19	53243028	A	C	55	PASS	0	none	2.2000000000000003e-5	0	0	2.2000000000000003e-5
chr19-053243033-A-C	chr19	53243033	A	C	35	PASS	0	none	9e-6	0	0	9e-6
chr19-053243033-A-T	chr19	53243033	A	T	35	PASS	0	none	3.6999999999999985e-5	0	0	3.6999999999999985e-5
chr19-053243227-C-T	chr19	53243227	C	T	1118401	PASS	0.69473	sas	0.42041999999999974	0	0	0.69473
chr19-053243300-A-G	chr19	53243300	A	G	1887796	PASS	0.76228	eas	0.5307430000000006	14	18	0.76228
chr19-053243345-T-*	chr19	53243345	T	*	2991708	PASS	0	none	0	0	58	1e-6
chr19-053243345-T-C	chr19	53243345	T	C	2991708	PASS	0.78617	afr	0.6007540000000007	36	58	0.78617
chr19-053243353-CA-C	chr19	53243353	CA	C	3173402.97	PASS	0.78482	eas	0.5982810000000007	48	72	0.78482
chr19-053243354-A-*	chr19	53243354	A	*	273	PASS	0	none	0.5982810000000007	48	72	0.5982810000000007
chr19-053243354-A-C	chr19	53243354	A	C	273	PASS	0	none	0	0	72	1e-6
chr19-053243387-T-C	chr19	53243387	T	C	4931110	PASS	0.79166	eas	0.609229	79	118	0.79166
chr19-053243391-C-T	chr19	53243391	C	T	4889703	PASS	0.79172	eas	0.60883	80	120	0.79172
chr19-053243417-G-C	chr19	53243417	G	C	4602496	PASS	0.79174	eas	0.6183470000000002	86	126	0.79174
chr19-053243547-C-T	chr19	53243547	C	T	9954796	PASS	0.79483	eas	0.6640160000000004	93	134	0.79483
chr19-053251483-T-C	chr19	53251483	T	C	8326313	PASS	0.7558	eas	0.4170859999999996	57	134	0.7558
chr19-053251552-CCCT-C	chr19	53251552	CCCT	C	6065.97	PASS	1.5679e-4	nfe	1.0799999999999996e-4	1	134	1.5679e-4
chr19-053251662-CCA-C	chr19	53251662	CCA	C	6781.97	VQSRTrancheINDEL95.00to96.00	3.3892e-4	nfe	0.00249	1	132	0.00249
chr19-053251662-CCA-CCACA	chr19	53251662	CCA	CCACA	6781.97	VQSRTrancheINDEL95.00to96.00	0	none	0.00166899999999999	0	132	0.00166899999999999
chr19-053251754-T-*	chr19	53251754	T	*	3270053	PASS	0	none	1.0799999999999996e-4	0	130	1.0799999999999996e-4
chr19-053251754-T-A	chr19	53251754	T	A	3270053	PASS	0.41237	afr	0.25777299999999975	34	130	0.41237
chr19-053251762-A-G	chr19	53251762	A	G	3389797	PASS	0.54617	afr	0.2689459999999997	35	130	0.54617
chr19-053258218-T-C	chr19	53258218	T	C	2659854	PASS	0.37529	eas	0.27521999999999935	44	128	0.37529
chr19-053258273-GTCTC-G	chr19	53258273	GTCTC	G	5040.97	VQSRTrancheINDEL99.50to99.90	1.1632e-4	amr	1.47e-4	0	130	1.47e-4
chr19-053258273-GTCTC-GTC	chr19	53258273	GTCTC	GTC	5040.97	VQSRTrancheINDEL99.50to99.90	0	none	7.980000000000003e-4	0	130	7.980000000000003e-4
chr19-053258273-GTCTC-GTCTCTC	chr19	53258273	GTCTC	GTCTCTC	5040.97	VQSRTrancheINDEL99.50to99.90	0	none	2.2000000000000003e-5	0	130	2.2000000000000003e-5
chr19-053258275-C-*	chr19	53258275	C	*	48	VQSRTrancheSNP99.90to99.95	0	none	0.00103599999999999	0	128	0.00103599999999999
chr19-053258275-C-A	chr19	53258275	C	A	48	VQSRTrancheSNP99.90to99.95	0	none	0	0	128	1e-6
chr19-053258275-C-G	chr19	53258275	C	G	48	VQSRTrancheSNP99.90to99.95	0	none	0	0	128	1e-6
chr19-053258275-C-T	chr19	53258275	C	T	48	VQSRTrancheSNP99.90to99.95	0	none	2.2000000000000003e-5	0	128	2.2000000000000003e-5
chr19-053258286-CCTCT-*	chr19	53258286	CCTCT	*	794868	ExcessHet	0	none	7.099999999999998e-5	0	130	7.099999999999998e-5
chr19-053258286-CCTCT-C	chr19	53258286	CCTCT	C	794868	ExcessHet	1.1464e-4	sas	0.002065	0	130	0.002065
chr19-053258286-CCTCT-CCT	chr19	53258286	CCTCT	CCT	794868	ExcessHet	0	none	0.243445	31	130	0.243445
chr19-053258286-CCTCT-CCTCTCT	chr19	53258286	CCTCT	CCTCTCT	794868	ExcessHet	0	none	7.500000000000004e-4	0	130	7.500000000000004e-4
chr19-053258286-CCTCT-TCTCT	chr19	53258286	CCTCT	TCTCT	794868	ExcessHet	0	none	9e-6	0	130	9e-6
chr19-053258338-T-G	chr19	53258338	T	G	4354836	PASS	0.31854	afr	0.248274	31	134	0.31854
chr19-053258353-C-T	chr19	53258353	C	T	5363542	PASS	0.38262	eas	0.28511899999999984	46	134	0.38262
chr19-053258487-T-*	chr19	53258487	T	*	11402060	PASS	0	none	0	0	134	1e-6
chr19-053258487-T-C	chr19	53258487	T	C	11402060	PASS	0.38467	eas	0.29578499999999963	47	134	0.38467
chr19-053258511-A-G	chr19	53258511	A	G	85280	PASS	0.004082	mid	0.00147299999999999	1	134	0.004082
chr19-053258513-C-T	chr19	53258513	C	T	143428	PASS	0.0061295	afr	0.002741	1	134	0.0061295
chr19-053258520-C-*	chr19	53258520	C	*	169941	PASS	0	none	0	0	134	1e-6
chr19-053258520-C-T	chr19	53258520	C	T	169941	PASS	0.0057333	nfe	0.003957	3	134	0.0057333
chr19-053258522-C-*	chr19	53258522	C	*	2726656	PASS	0	none	0	0	134	1e-6
chr19-053258522-C-G	chr19	53258522	C	G	2726656	PASS	1.9503e-4	eas	2.7300000000000035e-4	0	134	2.7300000000000035e-4
chr19-053258522-C-T	chr19	53258522	C	T	2726656	PASS	0.17418	afr	0.06506900000000002	9	134	0.17418
chr19-053258604-G-T	chr19	53258604	G	T	546777	PASS	0.026091	mid	0.01312099999999998	2	134	0.026091
chr19-053258883-A-C	chr19	53258883	A	C	95160	PASS	0.025076	afr	0.00130199999999999	1	134	0.025076
chr19-053259284-C-T	chr19	53259284	C	T	5927470	PASS	0.26557	eas	0.09061300000000004	12	134	0.26557
chr19-053259310-G-C	chr19	53259310	G	C	1375679	PASS	0.024642	nfe	0.018516	1	134	0.024642
chr19-053259380-C-T	chr19	53259380	C	T	130856	PASS	0.012525	mid	0.00152199999999999	1	134	0.012525
chr19-053259422-G-A	chr19	53259422	G	A	1589790	PASS	0.038069	nfe	0.02934500000000001	4	134	0.038069
chr19-053266608-G-A	chr19	53266608	G	A	2449745	PASS	0.27733	mid	0.225882	31	134	0.27733
chr19-053266645-A-G	chr19	53266645	A	G	4237915	PASS	0.27877	mid	0.231816	31	134	0.27877
chr19-053266650-G-T	chr19	53266650	G	T	4320808	PASS	0.27922	mid	0.23143900000000003	31	134	0.27922
chr19-053266653-G-C	chr19	53266653	G	C	4282938	PASS	0.27786	mid	0.23157400000000003	31	134	0.27786
chr19-053267008-T-A	chr19	53267008	T	A	13353178	VQSRTrancheSNP99.95to100.00	0	none	0	0	134	1e-6
chr19-053267008-T-C	chr19	53267008	T	C	13353178	VQSRTrancheSNP99.95to100.00	0.41756	eas	0.3050749999999994	47	134	0.41756
chr19-053267511-G-A	chr19	53267511	G	A	14874520	PASS	0.28462	mid	0.247384	31	134	0.28462
chr19-053269835-C-G	chr19	53269835	C	G	736046	PASS	0.30092	afr	0.152319	0	0	0.30092
chr19-053269835-C-T	chr19	53269835	C	T	736046	PASS	0	none	9e-6	0	0	9e-6
chr19-053270333-G-A	chr19	53270333	G	A	194636	VQSRTrancheSNP99.80to99.90	2.5566e-4	sas	5.160000000000003e-4	0	0	5.160000000000003e-4
chr19-053270333-G-T	chr19	53270333	G	T	194636	VQSRTrancheSNP99.80to99.90	0.096626	afr	0.05886100000000002	0	0	0.096626
chr19-053270353-A-G	chr19	53270353	A	G	733364	VQSRTrancheSNP99.70to99.80	0.3755	sas	0.23463	0	0	0.3755
chr19-053289541-G-C	chr19	53289541	G	C	4821891	PASS	0.53781	amr	0.4203849999999997	58	134	0.53781
chr19-053289543-ATT-A	chr19	53289543	ATT	A	93754	ExcessHet	8.7e-6	nfe	2.2000000000000003e-5	0	106	2.2000000000000003e-5
chr19-053289543-ATT-AT	chr19	53289543	ATT	AT	93754	ExcessHet	0	none	0.00979	1	106	0.00979
chr19-053289543-ATT-ATTT	chr19	53289543	ATT	ATTT	93754	ExcessHet	0	none	0.079019	5	106	0.079019
chr19-053289543-ATT-ATTTT	chr19	53289543	ATT	ATTTT	93754	ExcessHet	0	none	6.100000000000004e-4	0	106	6.100000000000004e-4
chr19-053289543-ATT-ATTTTT	chr19	53289543	ATT	ATTTTT	93754	ExcessHet	0	none	5.2999999999999994e-5	0	106	5.2999999999999994e-5
chr19-053289543-ATT-ATTTTTTTTTT	chr19	53289543	ATT	ATTTTTTTTTT	93754	ExcessHet	0	none	1.47e-4	0	106	1.47e-4
chr19-053289543-ATT-ATTTTTTTTTTTTT	chr19	53289543	ATT	ATTTTTTTTTTTTT	93754	ExcessHet	0	none	2.2000000000000003e-5	0	106	2.2000000000000003e-5
chr19-053289543-ATT-TTT	chr19	53289543	ATT	TTT	93754	ExcessHet	0	none	9e-6	0	106	9e-6
chr19-053289701-G-A	chr19	53289701	G	A	2804181	PASS	0.10372	mid	0.05688300000000002	5	134	0.10372
chr19-053289702-C-T	chr19	53289702	C	T	2803676	PASS	0.10359	mid	0.05680300000000002	5	134	0.10359
chr19-053289789-G-A	chr19	53289789	G	A	27140236	PASS	0.67301	afr	0.5364780000000008	66	134	0.67301
chr19-053289830-C-T	chr19	53289830	C	T	296132	PASS	0.0077098	nfe	0.005339	2	134	0.0077098
chr19-053290321-A-G	chr19	53290321	A	G	21911027	PASS	0.7954	afr	0.5553380000000001	66	134	0.7954
chr19-053290373-A-G	chr19	53290373	A	G	2405	PASS	6.688e-5	nfe	0	1	134	6.688e-5
chr19-053290497-T-A	chr19	53290497	T	A	225548	PASS	0.011288	mid	0.01003299999999998	5	134	0.011288
chr19-053290545-C-T	chr19	53290545	C	T	1081796	PASS	0.14667	eas	0.071174	7	134	0.14667
chr19-053290635-C-A	chr19	53290635	C	A	631139	PASS	0.16398	afr	0.07586300000000001	7	134	0.16398
chr19-053290635-C-T	chr19	53290635	C	T	631139	PASS	0	none	0	0	134	1e-6
chr19-053290641-A-T	chr19	53290641	A	T	232	PASS	3.262e-5	afr	2.9400000000000004e-4	1	128	2.9400000000000004e-4
chr19-053290642-G-C	chr19	53290642	G	C	52	PASS	0	none	0	0	130	1e-6
chr19-053290642-G-T	chr19	53290642	G	T	52	PASS	3.55e-6	nfe	9e-6	1	130	9e-6
chr19-053290658-T-A	chr19	53290658	T	A	3216518	PASS	0.69347	afr	0.42014099999999965	53	134	0.69347
chr19-053290692-T-G	chr19	53290692	T	G	16326	PASS	0.038036	afr	0.002438	1	112	0.038036
chr19-053290742-C-T	chr19	53290742	C	T	179128	PASS	0.18396	eas	0.04413500000000002	4	82	0.18396
chr19-053290945-G-A	chr19	53290945	G	A	13471	PASS	0.012852	nfe	0.006038	0	0	0.012852
chr19-053315183-C-A	chr19	53315183	C	A	1960470	PASS	0.19026	afr	0.07618500000000002	7	134	0.19026
chr19-053315220-C-T	chr19	53315220	C	T	6217023	VQSRTrancheSNP99.80to99.90	0.36667	afr	0.22280700000000003	22	134	0.36667
chr19-053315249-A-G	chr19	53315249	A	G	6341389	VQSRTrancheSNP99.95to100.00	0.36521	afr	0.22296900000000003	22	134	0.36521
chr19-053315311-C-T	chr19	53315311	C	T	15544173	VQSRTrancheSNP99.70to99.80	0.31559	mid	0.2967569999999997	49	134	0.31559
chr19-053315312-G-A	chr19	53315312	G	A	5509291	VQSRTrancheSNP99.95to100.00	2.988e-5	amr	5.2999999999999994e-5	0	134	5.2999999999999994e-5
chr19-053315312-G-T	chr19	53315312	G	T	5509291	VQSRTrancheSNP99.95to100.00	0.15217	nfe	0.14062800000000003	15	134	0.15217
chr19-053315350-G-A	chr19	53315350	G	A	15223808	VQSRTrancheSNP99.80to99.90	0.314	mid	0.2926789999999995	49	134	0.314
chr19-053315359-T-C	chr19	53315359	T	C	653107	PASS	0.13315	afr	0.01424999999999998	1	134	0.13315
chr19-053315485-T-TG	chr19	53315485	T	TG	1593646.97	VQSRTrancheINDEL97.00to99.00	0.1354	eas	0.07238000000000001	7	134	0.1354
chr19-053315488-G-C	chr19	53315488	G	C	3859813	VQSRTrancheINDEL99.50to99.90	0.08336	mid	0.05242000000000002	8	134	0.08336
chr19-053315488-G-GC	chr19	53315488	G	GC	3859813	VQSRTrancheINDEL99.50to99.90	0.083685	eas	0.13223400000000002	15	134	0.13223400000000002
chr19-053315802-T-C	chr19	53315802	T	C	199652	PASS	0.0044701	nfe	0.003651	1	134	0.0044701
chr19-053315825-C-T	chr19	53315825	C	T	2828163	PASS	0.10751	afr	0.05760500000000001	8	134	0.10751
chr19-053315902-G-GT	chr19	53315902	G	GT	2804.97	PASS	2.743e-5	nfe	9e-6	1	134	2.743e-5
chr19-053315914-G-A	chr19	53315914	G	A	2373040	PASS	0.1097	afr	0.05765900000000001	8	134	0.1097
chr19-053315923-C-T	chr19	53315923	C	T	5114021	PASS	0.17439	afr	0.14501500000000003	15	134	0.17439
chr19-053315980-T-C	chr19	53315980	T	C	5990158	VQSRTrancheSNP99.90to99.95	0.36248	afr	0.219705	22	134	0.36248
chr19-053333597-C-T	chr19	53333597	C	T	45306	PASS	0.077724	nfe	0.018608	0	4	0.077724
chr19-053333602-G-*	chr19	53333602	G	*	217243	PASS	0	none	9e-6	0	4	9e-6
chr19-053333602-G-A	chr19	53333602	G	A	217243	PASS	0.39808	afr	0.089411	2	4	0.39808
chr19-053333609-ACCCCGGCCCCGCCTTCTGCCAATTCTAAAGGGGAAGGTCTCTCCGCTTCGCGCCCCGCCCCTACCTCGCTCAGGCCCCGCCTACCTCCCCGCG-A	chr19	53333609	ACCCCGGCCCCGCCTTCTGCCAATTCTAAAGGGGAAGGTCTCTCCGCTTCGCGCCCCGCCCCTACCTCGCTCAGGCCCCGCCTACCTCCCCGCG	A	253936	PASS	0	none	0	0	2	1e-6
chr19-053333609-ACCCCGGCCCCGCCTTCTGCCAATTCTAAAGGGGAAGGTCTCTCCGCTTCGCGCCCCGCCCCTACCTCGCTCAGGCCCCGCCTACCTCCCCGCG-GCCCCGGCCCCGCCTTCTGCCAATTCTAAAGGGGAAGGTCTCTCCGCTTCGCGCCCCGCCCCTACCTCGCTCAGGCCCCGCCTACCTCCCCGCG	chr19	53333609	ACCCCGGCCCCGCCTTCTGCCAATTCTAAAGGGGAAGGTCTCTCCGCTTCGCGCCCCGCCCCTACCTCGCTCAGGCCCCGCCTACCTCCCCGCG	GCCCCGGCCCCGCCTTCTGCCAATTCTAAAGGGGAAGGTCTCTCCGCTTCGCGCCCCGCCCCTACCTCGCTCAGGCCCCGCCTACCTCCCCGCG	253936	PASS	0	none	0.114292	2	2	0.114292
chr19-053333857-G-A	chr19	53333857	G	A	270001	PASS	0.59988	afr	0.139944	12	32	0.59988
chr19-053333876-C-T	chr19	53333876	C	T	416	PASS	0	none	5.2999999999999994e-5	1	24	5.2999999999999994e-5
chr19-053340746-A-G	chr19	53340746	A	G	94099	PASS	0.12779	eas	0.01537899999999999	1	132	0.12779
chr19-053340803-T-C	chr19	53340803	T	C	126428	PASS	0.13166	eas	0.01825200000000001	1	134	0.13166
chr19-053341071-G-GT	chr19	53341071	G	GT	1525162.97	PASS	0.28755	afr	0.17433900000000002	21	134	0.28755
chr19-053341071-G-GTT	chr19	53341071	G	GTT	1525162.97	PASS	0	none	9e-6	0	134	9e-6
chr19-053341089-G-A	chr19	53341089	G	A	1192	PASS	3.2466e-4	nfe	9e-6	1	134	3.2466e-4
chr19-053341260-C-T	chr19	53341260	C	T	511462	PASS	0.12652	afr	0.02523300000000001	1	134	0.12652
chr19-053341400-T-C	chr19	53341400	T	C	4822541	PASS	0.39992	afr	0.2721869999999999	29	134	0.39992
chr19-053341470-C-T	chr19	53341470	C	T	1875239	PASS	0.15963	sas	0.133606	20	134	0.15963
chr19-053345387-C-T	chr19	53345387	C	T	1683739	PASS	0.17514	eas	0.11636300000000002	7	132	0.17514
chr19-053345477-C-T	chr19	53345477	C	T	16744	PASS	9.5123e-4	nfe	4.270000000000005e-4	1	134	9.5123e-4
chr19-053345526-T-C	chr19	53345526	T	C	3088031	PASS	0.17835	eas	0.11838500000000002	9	134	0.17835
chr19-053345559-G-A	chr19	53345559	G	A	1910157	VQSRTrancheSNP99.80to99.90	0.21735	amr	0.05047000000000001	6	134	0.21735
chr19-053345584-C-T	chr19	53345584	C	T	4188607	PASS	0.17816	mid	0.11712200000000002	9	134	0.17816
chr19-053345592-G-A	chr19	53345592	G	A	4084331	PASS	0.17771	eas	0.11701400000000002	9	134	0.17771
chr19-053345693-T-C	chr19	53345693	T	C	823677	PASS	0.088114	afr	0.036683	8	134	0.088114
chr19-053345777-G-A	chr19	53345777	G	A	37453	PASS	0.0049606	nfe	0.002715	2	132	0.0049606
chr19-053345778-G-A	chr19	53345778	G	A	22189	PASS	0.0017022	nfe	0.00152199999999999	1	132	0.0017022
chr19-053346193-G-A	chr19	53346193	G	A	3267943	PASS	0.88322	nfe	0.6001330000000006	0	0	0.88322
chr19-053346379-G-GA	chr19	53346379	G	GA	9584321.97	PASS	2.24e-6	nfe	0	0	0	2.24e-6
chr19-053346379-G-GC	chr19	53346379	G	GC	9584321.97	PASS	0.99571	nfe	0.6555340000000001	0	0	0.99571
chr19-053350691-C-G	chr19	53350691	C	G	103680	PASS	0.014032	mid	0.007198	2	134	0.014032
chr19-053350691-C-T	chr19	53350691	C	T	103680	PASS	0	none	0	0	134	1e-6
chr19-053350885-C-T	chr19	53350885	C	T	805	PASS	2.62e-6	nfe	0	1	134	2.62e-6
chr19-053351098-A-G	chr19	53351098	A	G	570946	PASS	0.014647	nfe	0.00872999999999999	2	134	0.014647
chr19-053351144-G-A	chr19	53351144	G	A	25756528	PASS	3.0966e-4	sas	2.2000000000000003e-5	0	134	3.0966e-4
chr19-053351144-G-C	chr19	53351144	G	C	25756528	PASS	0.48431	eas	0.34991799999999956	45	134	0.48431
chr19-053351248-C-G	chr19	53351248	C	G	338775	PASS	0.020353	mid	0.0048	1	134	0.020353
chr19-053351695-A-C	chr19	53351695	A	C	2053521	PASS	0.11623	afr	0.028655	3	134	0.11623
chr19-053351695-A-G	chr19	53351695	A	G	2053521	PASS	7.998e-5	sas	8.9e-5	0	134	8.9e-5
chr19-053351824-C-A	chr19	53351824	C	A	28196	PASS	4.8018e-4	nfe	1.88e-4	1	134	4.8018e-4
chr19-053351833-T-C	chr19	53351833	T	C	613933	PASS	0.10007	afr	0.00893699999999999	1	132	0.10007
chr19-053353096-A-G	chr19	53353096	A	G	22011395	PASS	0	none	0	0	134	1e-6
chr19-053353096-A-T	chr19	53353096	A	T	22011395	PASS	0.41313	nfe	0.32322499999999943	63	134	0.41313
chr19-053353156-A-G	chr19	53353156	A	G	1056705	PASS	0.029619	mid	0.01804100000000002	3	134	0.029619
chr19-053353482-T-G	chr19	53353482	T	G	12459	PASS	6.2664e-4	nfe	1.47e-4	2	134	6.2664e-4
chr19-053354185-T-G	chr19	53354185	T	G	1224526	PASS	0.21153	amr	0.089386	3	16	0.21153
chr19-053354827-T-C	chr19	53354827	T	C	97369	PASS	0.34158	nfe	0.06387300000000003	0	0	0.34158
chr19-053355177-T-G	chr19	53355177	T	G	31953	PASS	0.51408	nfe	0.02427	0	0	0.51408
chr19-053355341-A-G	chr19	53355341	A	G	25481	PASS	0	none	0.02021100000000001	0	0	0.02021100000000001
chr19-053356744-A-G	chr19	53356744	A	G	58816	PASS	0.32554	nfe	0.043293	0	0	0.32554
chr19-053356756-C-T	chr19	53356756	C	T	70940	PASS	0.18252	nfe	0.049435	0	0	0.18252
chr19-053356798-A-G	chr19	53356798	A	G	34063	PASS	0.061566	nfe	0.024429	0	0	0.061566
chr19-053372241-A-G	chr19	53372241	A	G	4237099	PASS	0.047606	afr	0.003931	1	134	0.047606
chr19-053372241-A-T	chr19	53372241	A	T	4237099	PASS	0.44906	eas	0.2540489999999995	28	134	0.44906
chr19-053372270-G-A	chr19	53372270	G	A	4362900	PASS	0.449	eas	0.2580709999999998	29	134	0.449
chr19-053372316-G-A	chr19	53372316	G	A	4380205	PASS	0.44875	eas	0.25858299999999984	29	134	0.44875
chr19-053375754-T-A	chr19	53375754	T	A	34217	PASS	0.0016994	nfe	7.270000000000004e-4	1	134	0.0016994
chr19-053375790-T-C	chr19	53375790	T	C	7634	VQSRTrancheSNP99.90to99.95	0.0029688	afr	0.002917	0	132	0.0029688
chr19-053375972-ATC-A	chr19	53375972	ATC	A	922986	PASS	9.31e-6	sas	0	0	134	9.31e-6
chr19-053375972-ATC-ATCTC	chr19	53375972	ATC	ATCTC	922986	PASS	0	none	0.02377600000000002	7	134	0.02377600000000002
chr19-053375972-ATC-CTC	chr19	53375972	ATC	CTC	922986	PASS	0	none	9.640000000000004e-4	0	134	9.640000000000004e-4
chr19-053376308-GACA-G	chr19	53376308	GACA	G	19037383.97	PASS	0.62708	amr	0.42771199999999976	60	134	0.62708
chr19-053376311-A-*	chr19	53376311	A	*	2334	PASS	0	none	0.42771199999999976	60	134	0.42771199999999976
chr19-053376311-A-C	chr19	53376311	A	C	2334	PASS	2.713e-4	amr	9e-6	0	134	2.713e-4
chr19-053380786-C-T	chr19	53380786	C	T	929608	PASS	0.092409	amr	0.02820300000000001	3	134	0.092409
chr19-053381159-G-A	chr19	53381159	G	A	34521563	PASS	0.75588	amr	0.5765820000000004	74	134	0.75588
chr19-053381773-T-*	chr19	53381773	T	*	3965030	PASS	0	none	9e-6	0	134	9e-6
chr19-053381773-T-C	chr19	53381773	T	C	3965030	PASS	0.27971	amr	0.08149200000000001	14	134	0.27971
chr19-053382023-C-A	chr19	53382023	C	A	4743245	PASS	0.23077	afr	0.133794	14	134	0.23077
chr19-053382086-A-C	chr19	53382086	A	C	5259	PASS	0	none	8.9e-5	1	132	8.9e-5
chr19-053382099-C-T	chr19	53382099	C	T	4706920	PASS	0.23121	afr	0.133384	14	132	0.23121
chr19-053382130-T-C	chr19	53382130	T	C	25974	PASS	0.0011477	nfe	4.05e-4	1	134	0.0011477
chr19-053382130-T-G	chr19	53382130	T	G	25974	PASS	5.971e-5	afr	5.2999999999999994e-5	0	134	5.971e-5
chr19-053382259-C-A	chr19	53382259	C	A	1234522	PASS	0.074767	mid	0.03929300000000001	5	134	0.074767
chr19-053382396-C-A	chr19	53382396	C	A	4887	VQSRTrancheSNP99.80to99.90	2.524e-5	nfe	2.2000000000000003e-5	0	122	2.524e-5
chr19-053382396-C-T	chr19	53382396	C	T	4887	VQSRTrancheSNP99.80to99.90	4.0018e-4	eas	0.002189	1	122	0.002189
chr19-053382403-G-*	chr19	53382403	G	*	4445	VQSRTrancheSNP99.80to99.90	0	none	2.2000000000000003e-5	0	128	2.2000000000000003e-5
chr19-053382403-G-A	chr19	53382403	G	A	4445	VQSRTrancheSNP99.80to99.90	3.8246e-4	eas	0.00184199999999999	1	128	0.00184199999999999
chr19-053382403-G-C	chr19	53382403	G	C	4445	VQSRTrancheSNP99.80to99.90	1.6e-5	nfe	3.6999999999999985e-5	0	128	3.6999999999999985e-5
chr19-053382403-G-T	chr19	53382403	G	T	4445	VQSRTrancheSNP99.80to99.90	6.6e-7	nfe	0	0	128	1e-6
chr19-053382414-G-A	chr19	53382414	G	A	2777539	PASS	0.16126	afr	0.12774200000000002	14	134	0.16126
chr19-053382431-C-G	chr19	53382431	C	G	1772	PASS	1.608e-5	nfe	9e-6	1	134	1.608e-5
chr19-053382767-G-A	chr19	53382767	G	A	137860	PASS	0.0097485	nfe	0.005596	3	134	0.0097485
chr19-053383033-T-*	chr19	53383033	T	*	22279592	PASS	0	none	1.27e-4	0	134	1.27e-4
chr19-053383033-T-C	chr19	53383033	T	C	22279592	PASS	0.8175	amr	0.6918230000000003	96	134	0.8175
chr19-053383313-A-*	chr19	53383313	A	*	21813526.97	PASS	0	none	2.9400000000000004e-4	0	134	2.9400000000000004e-4
chr19-053383313-A-AACCTT	chr19	53383313	A	AACCTT	21813526.97	PASS	0.81827	amr	0.6665070000000004	96	134	0.81827
chr19-053383313-A-ACCTT	chr19	53383313	A	ACCTT	21813526.97	PASS	4.2236e-4	sas	3.6999999999999985e-5	0	134	4.2236e-4
chr19-053383509-C-T	chr19	53383509	C	T	1690	PASS	4.519e-5	nfe	2.2000000000000003e-5	1	134	4.519e-5
chr19-053383768-C-T	chr19	53383768	C	T	12392863	PASS	0.80228	amr	0.6620130000000003	96	134	0.80228
chr19-053383782-C-A	chr19	53383782	C	A	12620282	PASS	0.80779	amr	0.6640430000000004	96	134	0.80779
chr19-053384261-A-G	chr19	53384261	A	G	432058	PASS	0.15171	afr	0.08659400000000002	0	0	0.15171
chr19-053384323-C-*	chr19	53384323	C	*	467340	PASS	0	none	0	0	0	1e-6
chr19-053384323-C-T	chr19	53384323	C	T	467340	PASS	0.25384	sas	0.128645	0	0	0.25384
chr19-053385007-G-A	chr19	53385007	G	A	12614	PASS	0.0016144	nfe	5.870000000000004e-4	1	134	0.0016144
chr19-053385135-T-A	chr19	53385135	T	A	979651	PASS	0.31453	afr	0.10846900000000002	22	134	0.31453
chr19-053385373-T-G	chr19	53385373	T	G	1577342	PASS	0.71724	amr	0.5110510000000005	6	8	0.71724
chr19-053385560-G-A	chr19	53385560	G	A	353896	PASS	0.46653	nfe	0.15508200000000005	0	0	0.46653
chr19-053386156-CAAA-C	chr19	53386156	CAAA	C	1211133.97	ExcessHet	9.72e-6	nfe	2.2000000000000003e-5	0	86	2.2000000000000003e-5
chr19-053386156-CAAA-CA	chr19	53386156	CAAA	CA	1211133.97	ExcessHet	0	none	0.004538	0	86	0.004538
chr19-053386156-CAAA-CAA	chr19	53386156	CAAA	CAA	1211133.97	ExcessHet	0	none	0.134694	13	86	0.134694
chr19-053386156-CAAA-CAAAA	chr19	53386156	CAAA	CAAAA	1211133.97	ExcessHet	0	none	0.20501100000000003	16	86	0.20501100000000003
chr19-053386156-CAAA-CAAAAA	chr19	53386156	CAAA	CAAAAA	1211133.97	ExcessHet	0	none	0.007059	0	86	0.007059
chr19-053386156-CAAA-CAAAAAA	chr19	53386156	CAAA	CAAAAAA	1211133.97	ExcessHet	0	none	2.5100000000000014e-4	0	86	2.5100000000000014e-4
chr19-053386156-CAAA-CAAAAAAAA	chr19	53386156	CAAA	CAAAAAAAA	1211133.97	ExcessHet	0	none	0	0	86	1e-6
chr19-053386298-C-G	chr19	53386298	C	G	11715016	PASS	0.75948	amr	0.5689200000000002	73	132	0.75948
chr19-053386438-A-*	chr19	53386438	A	*	8482	VQSRTrancheSNP99.80to99.90	0	none	0.00142399999999999	0	132	0.00142399999999999
chr19-053386438-A-G	chr19	53386438	A	G	8482	VQSRTrancheSNP99.80to99.90	6.0423e-4	mid	3.160000000000005e-4	1	132	6.0423e-4
chr19-053386628-GT-G	chr19	53386628	GT	G	495.97	PASS	0	none	0	0	62	1e-6
chr19-053386628-GT-GTT	chr19	53386628	GT	GTT	495.97	PASS	0	none	2.2000000000000003e-5	0	62	2.2000000000000003e-5
chr19-053386716-T-G	chr19	53386716	T	G	2835637	PASS	0.76679	amr	0.5390890000000006	2	4	0.76679
chr19-053391793-C-G	chr19	53391793	C	G	8024	PASS	0.0044072	nfe	5.870000000000005e-4	1	120	0.0044072
chr19-053391809-C-A	chr19	53391809	C	A	358512	PASS	0.23887	afr	0.03113800000000001	11	118	0.23887
chr19-053391809-C-T	chr19	53391809	C	T	358512	PASS	2.14e-6	nfe	0	0	118	2.14e-6
chr19-053391843-AG-*	chr19	53391843	AG	*	1824	VQSRTrancheINDEL99.50to99.90	0	none	5.2999999999999994e-5	0	74	5.2999999999999994e-5
chr19-053391843-AG-A	chr19	53391843	AG	A	1824	VQSRTrancheINDEL99.50to99.90	6.148e-5	nfe	1.0799999999999996e-4	0	74	1.0799999999999996e-4
chr19-053391843-AG-ATG	chr19	53391843	AG	ATG	1824	VQSRTrancheINDEL99.50to99.90	0	none	3.600000000000004e-4	0	74	3.600000000000004e-4
chr19-053391843-AG-ATTG	chr19	53391843	AG	ATTG	1824	VQSRTrancheINDEL99.50to99.90	0	none	1.27e-4	0	74	1.27e-4
chr19-053391843-AG-ATTTG	chr19	53391843	AG	ATTTG	1824	VQSRTrancheINDEL99.50to99.90	0	none	8.9e-5	0	74	8.9e-5
chr19-053391843-AG-ATTTTG	chr19	53391843	AG	ATTTTG	1824	VQSRTrancheINDEL99.50to99.90	0	none	3.6999999999999985e-5	0	74	3.6999999999999985e-5
chr19-053391843-AG-ATTTTTG	chr19	53391843	AG	ATTTTTG	1824	VQSRTrancheINDEL99.50to99.90	0	none	0	0	74	1e-6
chr19-053391843-AG-TG	chr19	53391843	AG	TG	1824	VQSRTrancheINDEL99.50to99.90	0	none	2.9400000000000004e-4	0	74	2.9400000000000004e-4
chr19-053391844-GTTTTTTT-*	chr19	53391844	GTTTTTTT	*	724609	VQSRTrancheINDEL95.00to96.00	0	none	6.999999999999998e-5	0	46	6.999999999999998e-5
chr19-053391844-GTTTTTTT-G	chr19	53391844	GTTTTTTT	G	724609	VQSRTrancheINDEL95.00to96.00	1.1e-5	nfe	3.6999999999999985e-5	0	46	3.6999999999999985e-5
chr19-053391844-GTTTTTTT-GT	chr19	53391844	GTTTTTTT	GT	724609	VQSRTrancheINDEL95.00to96.00	0	none	9e-6	0	46	9e-6
chr19-053391844-GTTTTTTT-GTT	chr19	53391844	GTTTTTTT	GTT	724609	VQSRTrancheINDEL95.00to96.00	0	none	5.2999999999999994e-5	0	46	5.2999999999999994e-5
chr19-053391844-GTTTTTTT-GTTT	chr19	53391844	GTTTTTTT	GTTT	724609	VQSRTrancheINDEL95.00to96.00	0	none	7.490000000000004e-4	2	46	7.490000000000004e-4
chr19-053391844-GTTTTTTT-GTTTT	chr19	53391844	GTTTTTTT	GTTTT	724609	VQSRTrancheINDEL95.00to96.00	0	none	0.004176	0	46	0.004176
chr19-053391844-GTTTTTTT-GTTTTT	chr19	53391844	GTTTTTTT	GTTTTT	724609	VQSRTrancheINDEL95.00to96.00	0	none	0.01891900000000002	2	46	0.01891900000000002
chr19-053391844-GTTTTTTT-GTTTTTT	chr19	53391844	GTTTTTTT	GTTTTTT	724609	VQSRTrancheINDEL95.00to96.00	0	none	0.098885	16	46	0.098885
chr19-053391844-GTTTTTTT-GTTTTTTTT	chr19	53391844	GTTTTTTT	GTTTTTTTT	724609	VQSRTrancheINDEL95.00to96.00	0	none	0.03410000000000001	2	46	0.03410000000000001
chr19-053391844-GTTTTTTT-GTTTTTTTTT	chr19	53391844	GTTTTTTT	GTTTTTTTTT	724609	VQSRTrancheINDEL95.00to96.00	0	none	0.02137000000000001	1	46	0.02137000000000001
chr19-053391844-GTTTTTTT-GTTTTTTTTTT	chr19	53391844	GTTTTTTT	GTTTTTTTTTT	724609	VQSRTrancheINDEL95.00to96.00	0	none	0.006226	0	46	0.006226
chr19-053391844-GTTTTTTT-GTTTTTTTTTTT	chr19	53391844	GTTTTTTT	GTTTTTTTTTTT	724609	VQSRTrancheINDEL95.00to96.00	0	none	0.00191199999999999	0	46	0.00191199999999999
chr19-053391844-GTTTTTTT-GTTTTTTTTTTTT	chr19	53391844	GTTTTTTT	GTTTTTTTTTTTT	724609	VQSRTrancheINDEL95.00to96.00	0	none	4.940000000000003e-4	0	46	4.940000000000003e-4
chr19-053391844-GTTTTTTT-GTTTTTTTTTTTTT	chr19	53391844	GTTTTTTT	GTTTTTTTTTTTTT	724609	VQSRTrancheINDEL95.00to96.00	0	none	3.6999999999999985e-5	0	46	3.6999999999999985e-5
chr19-053391844-GTTTTTTT-GTTTTTTTTTTTTTT	chr19	53391844	GTTTTTTT	GTTTTTTTTTTTTTT	724609	VQSRTrancheINDEL95.00to96.00	0	none	6.999999999999998e-5	0	46	6.999999999999998e-5
chr19-053391844-GTTTTTTT-GTTTTTTTTTTTTTTT	chr19	53391844	GTTTTTTT	GTTTTTTTTTTTTTTT	724609	VQSRTrancheINDEL95.00to96.00	0	none	5.2999999999999994e-5	0	46	5.2999999999999994e-5
chr19-053391844-GTTTTTTT-GTTTTTTTTTTTTTTTTTTT	chr19	53391844	GTTTTTTT	GTTTTTTTTTTTTTTTTTTT	724609	VQSRTrancheINDEL95.00to96.00	0	none	0	0	46	1e-6
chr19-053391844-GTTTTTTT-TTTTTTTT	chr19	53391844	GTTTTTTT	TTTTTTTT	724609	VQSRTrancheINDEL95.00to96.00	0	none	0.00108099999999999	0	46	0.00108099999999999
chr19-053391845-T-*	chr19	53391845	T	*	313	PASS	0	none	0.11674100000000004	18	48	0.11674100000000004
chr19-053391845-T-A	chr19	53391845	T	A	313	PASS	0	none	6.999999999999998e-5	0	48	6.999999999999998e-5
chr19-053391855-T-TG	chr19	53391855	T	TG	207341.97	VQSRTrancheINDEL99.00to99.50	0.064237	nfe	0.01486799999999999	10	102	0.064237
chr19-053391856-T-G	chr19	53391856	T	G	17926	PASS	0	none	9e-6	0	94	9e-6
chr19-053391856-T-TG	chr19	53391856	T	TG	17926	PASS	0.019191	afr	0.004156	1	94	0.019191
chr19-053391858-T-G	chr19	53391858	T	G	574406	VQSRTrancheINDEL99.00to99.50	0.051272	afr	0.003192	0	98	0.051272
chr19-053391858-T-TG	chr19	53391858	T	TG	574406	VQSRTrancheINDEL99.00to99.50	0.0061851	afr	5.180000000000002e-4	0	98	0.0061851
chr19-053391858-T-TGTTGTTTTG	chr19	53391858	T	TGTTGTTTTG	574406	VQSRTrancheINDEL99.00to99.50	8.9819e-4	afr	0	0	98	8.9819e-4
chr19-053391858-T-TGTTTG	chr19	53391858	T	TGTTTG	574406	VQSRTrancheINDEL99.00to99.50	5.083e-5	afr	5.2999999999999994e-5	0	98	5.2999999999999994e-5
chr19-053391858-T-TGTTTTG	chr19	53391858	T	TGTTTTG	574406	VQSRTrancheINDEL99.00to99.50	7.8948e-4	afr	2.9400000000000004e-4	0	98	7.8948e-4
chr19-053391858-T-TTGTTTTG	chr19	53391858	T	TTGTTTTG	574406	VQSRTrancheINDEL99.00to99.50	0.064625	nfe	0.01728600000000001	9	98	0.064625
chr19-053391858-T-TTTGTTGTTTTG	chr19	53391858	T	TTTGTTGTTTTG	574406	VQSRTrancheINDEL99.00to99.50	0	none	0	0	98	1e-6
chr19-053391858-T-TTTGTTTTG	chr19	53391858	T	TTTGTTTTG	574406	VQSRTrancheINDEL99.00to99.50	0.091367	afr	0.006183	1	98	0.091367
chr19-053391858-T-TTTTGTTTTG	chr19	53391858	T	TTTTGTTTTG	574406	VQSRTrancheINDEL99.00to99.50	0.0091007	afr	6.560000000000002e-4	0	98	0.0091007
chr19-053391858-T-TTTTTG	chr19	53391858	T	TTTTTG	574406	VQSRTrancheINDEL99.00to99.50	0	none	0	0	98	1e-6
chr19-053391858-T-TTTTTGTTTTG	chr19	53391858	T	TTTTTGTTTTG	574406	VQSRTrancheINDEL99.00to99.50	0	none	2.2000000000000003e-5	0	98	2.2000000000000003e-5
chr19-053391858-T-TTTTTTTTTG	chr19	53391858	T	TTTTTTTTTG	574406	VQSRTrancheINDEL99.00to99.50	0	none	0	0	98	1e-6
chr19-053391865-C-*	chr19	53391865	C	*	7663	PASS	0	none	1.87e-4	0	42	1.87e-4
chr19-053391865-C-A	chr19	53391865	C	A	7663	PASS	0.014326	nfe	0.005762	0	42	0.014326
chr19-053391865-C-G	chr19	53391865	C	G	7663	PASS	1.3116e-4	nfe	2.720000000000003e-4	0	42	2.720000000000003e-4
chr19-053391865-C-T	chr19	53391865	C	T	7663	PASS	4.02e-6	nfe	3.6999999999999985e-5	0	42	3.6999999999999985e-5
chr19-053391870-G-*	chr19	53391870	G	*	797	PASS	0	none	1.0799999999999996e-4	0	38	1.0799999999999996e-4
chr19-053391870-G-T	chr19	53391870	G	T	797	PASS	7.8161e-4	nfe	0.00105699999999999	0	38	0.00105699999999999
chr19-053391872-A-*	chr19	53391872	A	*	245	PASS	0	none	8.9e-5	0	20	8.9e-5
chr19-053391872-A-T	chr19	53391872	A	T	245	PASS	1.5741e-4	nfe	2.08e-4	0	20	2.08e-4
chr19-053391973-A-C	chr19	53391973	A	C	2657521	PASS	0.5723	amr	0.16946200000000003	61	128	0.5723
chr19-053392061-G-T	chr19	53392061	G	T	706734	VQSRTrancheSNP99.70to99.80	0.19583	sas	0.05880300000000001	14	114	0.19583
chr19-053392177-G-A	chr19	53392177	G	A	1187559	PASS	0.6252	amr	0.183097	36	64	0.6252
chr19-053392280-G-GAGA	chr19	53392280	G	GAGA	521206.97	PASS	0.55816	amr	0.132799	0	0	0.55816
chr19-053397901-A-G	chr19	53397901	A	G	8659771	VQSRTrancheSNP99.80to99.90	0.59696	nfe	0.5175650000000006	87	134	0.59696
chr19-053398028-C-G	chr19	53398028	C	G	98969	PASS	0.05633	afr	0.004697	1	134	0.05633
chr19-053398056-TTC-T	chr19	53398056	TTC	T	1304470.97	VQSRTrancheINDEL99.00to99.50	0.2019	eas	0.03945300000000001	4	134	0.2019
chr19-053398097-G-A	chr19	53398097	G	A	3352105	PASS	0.22393	eas	0.15047900000000003	14	134	0.22393
chr19-053398122-T-C	chr19	53398122	T	C	1750898	PASS	0.32525	eas	0.085193	6	134	0.32525
chr19-053401873-CT-C	chr19	53401873	CT	C	4486	PASS	0.0010905	eas	0.004236	0	122	0.004236
chr19-053401873-CT-CTT	chr19	53401873	CT	CTT	4486	PASS	0	none	0	0	122	1e-6
chr19-053401873-CT-GT	chr19	53401873	CT	GT	4486	PASS	0	none	0	0	122	1e-6
chr19-053401876-TAAAA-*	chr19	53401876	TAAAA	*	12874580	ExcessHet	0	none	3.6999999999999985e-5	0	92	3.6999999999999985e-5
chr19-053401876-TAAAA-AAAAA	chr19	53401876	TAAAA	AAAAA	12874580	ExcessHet	0	none	1.88e-4	0	92	1.88e-4
chr19-053401876-TAAAA-T	chr19	53401876	TAAAA	T	12874580	ExcessHet	3.172e-5	afr	2.2000000000000003e-5	0	92	3.172e-5
chr19-053401876-TAAAA-TA	chr19	53401876	TAAAA	TA	12874580	ExcessHet	0	none	0.007759	1	92	0.007759
chr19-053401876-TAAAA-TAA	chr19	53401876	TAAAA	TAA	12874580	ExcessHet	0	none	0.2741689999999994	28	92	0.2741689999999994
chr19-053401876-TAAAA-TAAA	chr19	53401876	TAAAA	TAAA	12874580	ExcessHet	0	none	0.5077050000000005	47	92	0.5077050000000005
chr19-053401876-TAAAA-TAAAAA	chr19	53401876	TAAAA	TAAAAA	12874580	ExcessHet	0	none	0.002063	0	92	0.002063
chr19-053401876-TAAAA-TAAAAAA	chr19	53401876	TAAAA	TAAAAAA	12874580	ExcessHet	0	none	1.0799999999999996e-4	0	92	1.0799999999999996e-4
chr19-053401877-A-*	chr19	53401877	A	*	2603	PASS	0	none	0.6660250000000003	59	82	0.6660250000000003
chr19-053401877-A-C	chr19	53401877	A	C	2603	PASS	0.061045	eas	0	0	82	0.061045
chr19-053401877-A-T	chr19	53401877	A	T	2603	PASS	0.022713	amr	2.2000000000000003e-5	0	82	0.022713
chr19-053401878-A-*	chr19	53401878	A	*	228	PASS	0	none	0.43486099999999983	39	56	0.43486099999999983
chr19-053401878-A-C	chr19	53401878	A	C	228	PASS	0	none	0	0	56	1e-6
chr19-053401878-A-T	chr19	53401878	A	T	228	PASS	2.6308e-4	amr	8.9e-5	0	56	2.6308e-4
chr19-053402155-G-A	chr19	53402155	G	A	1906	VQSRTrancheSNP99.70to99.80	7.223e-5	nfe	0	1	134	7.223e-5
chr19-053402216-A-G	chr19	53402216	A	G	6923646	PASS	0.38056	nfe	0.27295699999999995	46	114	0.38056
chr19-053402216-A-T	chr19	53402216	A	T	6923646	PASS	8.8e-6	nfe	9e-6	0	114	9e-6
chr19-053402248-CTTTTTTTTTTTTTTTTT-*	chr19	53402248	CTTTTTTTTTTTTTTTTT	*	9661289	VQSRTrancheINDEL99.00to99.50	0	none	0	0	92	1e-6
chr19-053402248-CTTTTTTTTTTTTTTTTT-C	chr19	53402248	CTTTTTTTTTTTTTTTTT	C	9661289	VQSRTrancheINDEL99.00to99.50	0.0013084	nfe	7.030000000000006e-4	0	92	0.0013084
chr19-053402248-CTTTTTTTTTTTTTTTTT-CT	chr19	53402248	CTTTTTTTTTTTTTTTTT	CT	9661289	VQSRTrancheINDEL99.00to99.50	0	none	9e-6	0	92	9e-6
chr19-053402248-CTTTTTTTTTTTTTTTTT-CTT	chr19	53402248	CTTTTTTTTTTTTTTTTT	CTT	9661289	VQSRTrancheINDEL99.00to99.50	0	none	0.00125199999999999	0	92	0.00125199999999999
chr19-053402248-CTTTTTTTTTTTTTTTTT-CTTT	chr19	53402248	CTTTTTTTTTTTTTTTTT	CTTT	9661289	VQSRTrancheINDEL99.00to99.50	0	none	2.2000000000000003e-5	0	92	2.2000000000000003e-5
chr19-053402248-CTTTTTTTTTTTTTTTTT-CTTTT	chr19	53402248	CTTTTTTTTTTTTTTTTT	CTTTT	9661289	VQSRTrancheINDEL99.00to99.50	0	none	0	0	92	1e-6
chr19-053402248-CTTTTTTTTTTTTTTTTT-CTTTTT	chr19	53402248	CTTTTTTTTTTTTTTTTT	CTTTTT	9661289	VQSRTrancheINDEL99.00to99.50	0	none	2.2000000000000003e-5	0	92	2.2000000000000003e-5
chr19-053402248-CTTTTTTTTTTTTTTTTT-CTTTTTT	chr19	53402248	CTTTTTTTTTTTTTTTTT	CTTTTTT	9661289	VQSRTrancheINDEL99.00to99.50	0	none	1.88e-4	0	92	1.88e-4
chr19-053402248-CTTTTTTTTTTTTTTTTT-CTTTTTTT	chr19	53402248	CTTTTTTTTTTTTTTTTT	CTTTTTTT	9661289	VQSRTrancheINDEL99.00to99.50	0	none	0.00117899999999999	0	92	0.00117899999999999
chr19-053402248-CTTTTTTTTTTTTTTTTT-CTTTTTTTT	chr19	53402248	CTTTTTTTTTTTTTTTTT	CTTTTTTTT	9661289	VQSRTrancheINDEL99.00to99.50	0	none	0.005256	3	92	0.005256
chr19-053402248-CTTTTTTTTTTTTTTTTT-CTTTTTTTTT	chr19	53402248	CTTTTTTTTTTTTTTTTT	CTTTTTTTTT	9661289	VQSRTrancheINDEL99.00to99.50	0	none	0.01678300000000001	3	92	0.01678300000000001
chr19-053402248-CTTTTTTTTTTTTTTTTT-CTTTTTTTTTT	chr19	53402248	CTTTTTTTTTTTTTTTTT	CTTTTTTTTTT	9661289	VQSRTrancheINDEL99.00to99.50	0	none	0.05892800000000002	9	92	0.05892800000000002
chr19-053402248-CTTTTTTTTTTTTTTTTT-CTTTTTTTTTTT	chr19	53402248	CTTTTTTTTTTTTTTTTT	CTTTTTTTTTTT	9661289	VQSRTrancheINDEL99.00to99.50	0	none	0.136893	15	92	0.136893
chr19-053402248-CTTTTTTTTTTTTTTTTT-CTTTTTTTTTTTT	chr19	53402248	CTTTTTTTTTTTTTTTTT	CTTTTTTTTTTTT	9661289	VQSRTrancheINDEL99.00to99.50	0	none	0.23969	33	92	0.23969
chr19-053402248-CTTTTTTTTTTTTTTTTT-CTTTTTTTTTTTTT	chr19	53402248	CTTTTTTTTTTTTTTTTT	CTTTTTTTTTTTTT	9661289	VQSRTrancheINDEL99.00to99.50	0	none	0.186628	21	92	0.186628
chr19-053402248-CTTTTTTTTTTTTTTTTT-CTTTTTTTTTTTTTT	chr19	53402248	CTTTTTTTTTTTTTTTTT	CTTTTTTTTTTTTTT	9661289	VQSRTrancheINDEL99.00to99.50	0	none	0.05775300000000001	2	92	0.05775300000000001
chr19-053402248-CTTTTTTTTTTTTTTTTT-CTTTTTTTTTTTTTTT	chr19	53402248	CTTTTTTTTTTTTTTTTT	CTTTTTTTTTTTTTTT	9661289	VQSRTrancheINDEL99.00to99.50	0	none	0.01530999999999999	0	92	0.01530999999999999
chr19-053402248-CTTTTTTTTTTTTTTTTT-CTTTTTTTTTTTTTTTT	chr19	53402248	CTTTTTTTTTTTTTTTTT	CTTTTTTTTTTTTTTTT	9661289	VQSRTrancheINDEL99.00to99.50	0	none	0.025654	0	92	0.025654
chr19-053402248-CTTTTTTTTTTTTTTTTT-CTTTTTTTTTTTTTTTTTT	chr19	53402248	CTTTTTTTTTTTTTTTTT	CTTTTTTTTTTTTTTTTTT	9661289	VQSRTrancheINDEL99.00to99.50	0	none	0.02113300000000001	0	92	0.02113300000000001
chr19-053402248-CTTTTTTTTTTTTTTTTT-CTTTTTTTTTTTTTTTTTTT	chr19	53402248	CTTTTTTTTTTTTTTTTT	CTTTTTTTTTTTTTTTTTTT	9661289	VQSRTrancheINDEL99.00to99.50	0	none	0.005153	0	92	0.005153
chr19-053402248-CTTTTTTTTTTTTTTTTT-CTTTTTTTTTTTTTTTTTTTT	chr19	53402248	CTTTTTTTTTTTTTTTTT	CTTTTTTTTTTTTTTTTTTTT	9661289	VQSRTrancheINDEL99.00to99.50	0	none	9.630000000000004e-4	0	92	9.630000000000004e-4
chr19-053402248-CTTTTTTTTTTTTTTTTT-CTTTTTTTTTTTTTTTTTTTTT	chr19	53402248	CTTTTTTTTTTTTTTTTT	CTTTTTTTTTTTTTTTTTTTTT	9661289	VQSRTrancheINDEL99.00to99.50	0	none	1.27e-4	0	92	1.27e-4
chr19-053402248-CTTTTTTTTTTTTTTTTT-CTTTTTTTTTTTTTTTTTTTTTT	chr19	53402248	CTTTTTTTTTTTTTTTTT	CTTTTTTTTTTTTTTTTTTTTTT	9661289	VQSRTrancheINDEL99.00to99.50	0	none	2.2000000000000003e-5	0	92	2.2000000000000003e-5
chr19-053402248-CTTTTTTTTTTTTTTTTT-CTTTTTTTTTTTTTTTTTTTTTTT	chr19	53402248	CTTTTTTTTTTTTTTTTT	CTTTTTTTTTTTTTTTTTTTTTTT	9661289	VQSRTrancheINDEL99.00to99.50	0	none	3.6999999999999985e-5	0	92	3.6999999999999985e-5
chr19-053402248-CTTTTTTTTTTTTTTTTT-TTTTTTTTTTTTTTTTTT	chr19	53402248	CTTTTTTTTTTTTTTTTT	TTTTTTTTTTTTTTTTTT	9661289	VQSRTrancheINDEL99.00to99.50	0	none	9e-6	0	92	9e-6
chr19-053402250-T-*	chr19	53402250	T	*	417.97	VQSRTrancheINDEL99.50to99.90	0	none	0.6270060000000005	65	72	0.6270060000000005
chr19-053402250-T-TTTC	chr19	53402250	T	TTTC	417.97	VQSRTrancheINDEL99.50to99.90	0	none	0.004715	0	72	0.004715
chr19-053402325-C-T	chr19	53402325	C	T	1735012	PASS	0.36870000000000003	eas	0.160665	13	130	0.36870000000000003
chr19-053407659-G-A	chr19	53407659	G	A	13041532	PASS	0.87934	amr	0.8133970000000004	121	134	0.87934
chr19-053407659-G-C	chr19	53407659	G	C	13041532	PASS	0	none	0	0	134	1e-6
chr19-053407788-A-G	chr19	53407788	A	G	330572	PASS	0.091898	afr	0.00891199999999999	1	134	0.091898
chr19-053408257-G-A	chr19	53408257	G	A	18329085	PASS	0.42424	amr	0.29003299999999943	50	134	0.42424
chr19-053408317-G-A	chr19	53408317	G	A	202509	PASS	0.0037984	nfe	0.002791	1	134	0.0037984
chr19-053408533-GTACAAGTGTAATGAGTGTGGCAAGACCTTTAGTCAGAAGTCGTACCTTACATGCCATCGTAGGCTTCATACTGGAGAGAAACCT-*	chr19	53408533	GTACAAGTGTAATGAGTGTGGCAAGACCTTTAGTCAGAAGTCGTACCTTACATGCCATCGTAGGCTTCATACTGGAGAGAAACCT	*	1811569	PASS	0	none	3.6999999999999985e-5	0	134	3.6999999999999985e-5
chr19-053408533-GTACAAGTGTAATGAGTGTGGCAAGACCTTTAGTCAGAAGTCGTACCTTACATGCCATCGTAGGCTTCATACTGGAGAGAAACCT-ATACAAGTGTAATGAGTGTGGCAAGACCTTTAGTCAGAAGTCGTACCTTACATGCCATCGTAGGCTTCATACTGGAGAGAAACCT	chr19	53408533	GTACAAGTGTAATGAGTGTGGCAAGACCTTTAGTCAGAAGTCGTACCTTACATGCCATCGTAGGCTTCATACTGGAGAGAAACCT	ATACAAGTGTAATGAGTGTGGCAAGACCTTTAGTCAGAAGTCGTACCTTACATGCCATCGTAGGCTTCATACTGGAGAGAAACCT	1811569	PASS	0	none	0.024703	1	134	0.024703
chr19-053408533-GTACAAGTGTAATGAGTGTGGCAAGACCTTTAGTCAGAAGTCGTACCTTACATGCCATCGTAGGCTTCATACTGGAGAGAAACCT-G	chr19	53408533	GTACAAGTGTAATGAGTGTGGCAAGACCTTTAGTCAGAAGTCGTACCTTACATGCCATCGTAGGCTTCATACTGGAGAGAAACCT	G	1811569	PASS	1.0429e-4	amr	2.2000000000000003e-5	0	134	1.0429e-4
chr19-053408720-A-G	chr19	53408720	A	G	73462778	PASS	0.88816	amr	0.8230410000000007	121	134	0.88816
chr19-053408989-G-A	chr19	53408989	G	A	60465902	PASS	0.88809	amr	0.8229590000000007	121	134	0.88809
chr19-053409136-G-GT	chr19	53409136	G	GT	290827.97	PASS	0.035371	amr	0.005571	1	134	0.035371
chr19-053409268-G-A	chr19	53409268	G	A	9012565	PASS	0.43396	amr	0.2899449999999994	50	116	0.43396
chr19-053409295-T-A	chr19	53409295	T	A	24271304	PASS	3.93e-6	nfe	0	0	128	3.93e-6
chr19-053409295-T-C	chr19	53409295	T	C	24271304	PASS	0.88302	amr	0.8194400000000005	115	128	0.88302
chr19-053409322-G-A	chr19	53409322	G	A	406	PASS	3.305e-5	amr	0	1	132	3.305e-5
chr19-053409517-G-*	chr19	53409517	G	*	25447270	PASS	0	none	0	0	134	1e-6
chr19-053409517-G-A	chr19	53409517	G	A	25447270	PASS	0.8892	amr	0.8227160000000007	121	134	0.8892
chr19-053409552-G-*	chr19	53409552	G	*	35127559	PASS	0	none	0	0	134	1e-6
chr19-053409552-G-A	chr19	53409552	G	A	35127559	PASS	0	none	0	0	134	1e-6
chr19-053409552-G-GAC	chr19	53409552	G	GAC	35127559	PASS	0.88859	amr	0.8224450000000006	121	134	0.88859
chr19-053409552-G-GTC	chr19	53409552	G	GTC	35127559	PASS	0	none	0	0	134	1e-6
chr19-053410073-GTC-G	chr19	53410073	GTC	G	245605.97	PASS	0.081709	afr	0.01711400000000001	0	12	0.081709
chr19-053410228-A-G	chr19	53410228	A	G	2089685	PASS	0.30145	nfe	0.19668900000000003	0	0	0.30145
chr19-053410302-C-G	chr19	53410302	C	G	6281287	PASS	0.87323	amr	0.5771840000000003	0	0	0.87323
chr19-053410398-A-G	chr19	53410398	A	G	83532	PASS	0.013891	nfe	0.007662	0	0	0.013891
chr19-053410855-C-T	chr19	53410855	C	T	8270067	PASS	0.89047	amr	0.5523500000000008	0	0	0.89047
chr19-053411172-C-A	chr19	53411172	C	A	1289465	PASS	0.88667	nfe	0.40428399999999953	0	0	0.88667
chr19-053411172-C-T	chr19	53411172	C	T	1289465	PASS	0.0063187	sas	3.6999999999999985e-5	0	0	0.0063187
chr19-053411840-G-A	chr19	53411840	G	A	268456	PASS	0.6046	nfe	0.156397	0	0	0.6046
chr19-053411840-G-C	chr19	53411840	G	C	268456	PASS	0	none	9e-6	0	0	9e-6
chr19-053411972-G-A	chr19	53411972	G	A	448443	PASS	0.27389	nfe	0.12591200000000002	0	0	0.27389
chr19-053412056-A-T	chr19	53412056	A	T	1709551	PASS	0.83926	nfe	0.4742559999999995	0	0	0.83926
chr19-053413053-T-C	chr19	53413053	T	C	3451	PASS	0.0016389	amr	4.270000000000005e-4	1	72	0.0016389
chr19-053413116-GAAA-AAAA	chr19	53413116	GAAA	AAAA	2791131	PASS	0	none	3.6999999999999985e-5	0	88	3.6999999999999985e-5
chr19-053413116-GAAA-G	chr19	53413116	GAAA	G	2791131	PASS	3.13e-6	nfe	9e-6	0	88	9e-6
chr19-053413116-GAAA-GA	chr19	53413116	GAAA	GA	2791131	PASS	0	none	1.0799999999999996e-4	0	88	1.0799999999999996e-4
chr19-053413116-GAAA-GAA	chr19	53413116	GAAA	GAA	2791131	PASS	0	none	0.00851099999999998	0	88	0.00851099999999998
chr19-053413116-GAAA-GAAAA	chr19	53413116	GAAA	GAAAA	2791131	PASS	0	none	0.42698799999999987	49	88	0.42698799999999987
chr19-053413116-GAAA-GAAAAA	chr19	53413116	GAAA	GAAAAA	2791131	PASS	0	none	0.06710000000000002	9	88	0.06710000000000002
chr19-053413116-GAAA-GAAAAAA	chr19	53413116	GAAA	GAAAAAA	2791131	PASS	0	none	0.002312	0	88	0.002312
chr19-053413116-GAAA-GAAAAAAA	chr19	53413116	GAAA	GAAAAAAA	2791131	PASS	0	none	5.2999999999999994e-5	0	88	5.2999999999999994e-5
chr19-053413116-GAAA-GAAAAAAAA	chr19	53413116	GAAA	GAAAAAAAA	2791131	PASS	0	none	0	0	88	1e-6
chr19-053413116-GAAA-GGAAAA	chr19	53413116	GAAA	GGAAAA	2791131	PASS	0	none	0	0	88	1e-6
chr19-053413166-G-A	chr19	53413166	G	A	6346	PASS	0.020037	afr	6.340000000000003e-4	1	134	0.020037
chr19-053413399-T-A	chr19	53413399	T	A	6996601	PASS	0	none	0	0	134	1e-6
chr19-053413399-T-C	chr19	53413399	T	C	6996601	PASS	0.8879	amr	0.7132420000000002	121	134	0.8879
chr19-053422960-G-A	chr19	53422960	G	A	311071	VQSRTrancheSNP99.80to99.90	5.47e-6	nfe	9e-6	0	126	9e-6
chr19-053422960-G-C	chr19	53422960	G	C	311071	VQSRTrancheSNP99.80to99.90	0.080628	eas	0.02803800000000001	2	126	0.080628
chr19-053422961-T-G	chr19	53422961	T	G	251923	VQSRTrancheSNP99.70to99.80	0.083534	eas	0.02395600000000001	1	126	0.083534
chr19-053423000-G-C	chr19	53423000	G	C	411597	ExcessHet	0.053509	amr	0.05487200000000002	2	130	0.05487200000000002
chr19-053423065-T-A	chr19	53423065	T	A	21601733	ExcessHet	0.48444	mid	0.40622699999999945	50	130	0.48444
chr19-053423067-T-G	chr19	53423067	T	G	21617634	ExcessHet	0.48061	mid	0.4062549999999994	50	130	0.48061
chr19-053423182-T-G	chr19	53423182	T	G	17562	PASS	3.472e-4	mid	1.47e-4	1	134	3.472e-4
chr19-053423269-G-A	chr19	53423269	G	A	1098489	PASS	0.096064	eas	0.06992300000000001	8	124	0.096064
chr19-053423303-G-C	chr19	53423303	G	C	128380	PASS	0.043795	afr	0.004389	1	124	0.043795
chr19-053423313-G-*	chr19	53423313	G	*	5499267	VQSRTrancheSNP99.95to100.00	0	none	0	0	114	1e-6
chr19-053423313-G-A	chr19	53423313	G	A	5499267	VQSRTrancheSNP99.95to100.00	0.21877	mid	0.273469	23	114	0.273469
chr19-053423377-C-T	chr19	53423377	C	T	2401161	ExcessHet	0.13215	nfe	0.147397	17	124	0.147397
chr19-053423454-G-C	chr19	53423454	G	C	643153	VQSRTrancheSNP99.70to99.80	0.10636	eas	0.099916	7	110	0.10636
chr19-053423602-T-C	chr19	53423602	T	C	417659	VQSRTrancheSNP99.80to99.90	0.090978	mid	0.092632	0	30	0.092632
chr19-053423632-G-A	chr19	53423632	G	A	3915554	PASS	0	none	0	0	22	1e-6
chr19-053423632-G-C	chr19	53423632	G	C	3915554	PASS	0.8306	sas	0.5224390000000007	16	22	0.8306
chr19-053423632-G-T	chr19	53423632	G	T	3915554	PASS	0	none	9e-6	0	22	9e-6
chr19-053423651-A-G	chr19	53423651	A	G	258354	VQSRTrancheSNP99.80to99.90	0.082729	amr	0.10392900000000002	0	20	0.10392900000000002
chr19-053423651-A-T	chr19	53423651	A	T	258354	VQSRTrancheSNP99.80to99.90	1.3075e-4	afr	1.0799999999999996e-4	0	20	1.3075e-4
chr19-053423658-T-A	chr19	53423658	T	A	4071313	PASS	0.80352	nfe	0.4470709999999994	15	16	0.80352
chr19-053423683-A-G	chr19	53423683	A	G	4342161	VQSRTrancheSNP99.70to99.80	0.75764	nfe	0.39915999999999946	2	2	0.75764
chr19-053423685-A-C	chr19	53423685	A	C	4345736	VQSRTrancheSNP99.70to99.80	0.75792	nfe	0.3976519999999994	2	2	0.75792
chr19-053423685-A-G	chr19	53423685	A	G	4345736	VQSRTrancheSNP99.70to99.80	0	none	9e-6	0	2	9e-6
chr19-053423685-A-T	chr19	53423685	A	T	4345736	VQSRTrancheSNP99.70to99.80	0	none	0	0	2	1e-6
chr19-053423687-A-G	chr19	53423687	A	G	4340012	VQSRTrancheSNP99.70to99.80	0.75388	nfe	0.39509299999999936	2	2	0.75388
chr19-053423689-G-A	chr19	53423689	G	A	4244377	VQSRTrancheSNP99.70to99.80	0.76017	nfe	0.39388099999999937	2	2	0.76017
chr19-053423700-C-A	chr19	53423700	C	A	4051616	VQSRTrancheSNP99.70to99.80	0.73599	nfe	0.3753039999999997	0	0	0.73599
chr19-053423700-C-G	chr19	53423700	C	G	4051616	VQSRTrancheSNP99.70to99.80	0	none	0	0	0	1e-6
chr19-053423706-A-G	chr19	53423706	A	G	4041141	VQSRTrancheSNP99.70to99.80	0.72633	nfe	0.37010599999999955	0	0	0.72633
chr19-053423706-A-T	chr19	53423706	A	T	4041141	VQSRTrancheSNP99.70to99.80	0	none	9e-6	0	0	9e-6
chr19-053423710-T-A	chr19	53423710	T	A	59	PASS	0	none	3.6999999999999985e-5	0	0	3.6999999999999985e-5
chr19-053423712-A-T	chr19	53423712	A	T	3666177	VQSRTrancheSNP99.70to99.80	0.72698	nfe	0.37029499999999954	0	0	0.72698
chr19-053423733-C-T	chr19	53423733	C	T	3422235	VQSRTrancheSNP99.70to99.80	0.70863	nfe	0.336344	0	0	0.70863
chr19-053423738-T-A	chr19	53423738	T	A	3344785	VQSRTrancheSNP99.70to99.80	0	none	0	0	0	1e-6
chr19-053423738-T-C	chr19	53423738	T	C	3344785	VQSRTrancheSNP99.70to99.80	0.6805	nfe	0.33464799999999995	0	0	0.6805
chr19-053423772-G-T	chr19	53423772	G	T	1182258	VQSRTrancheSNP99.80to99.90	0.5391	nfe	0.234925	0	0	0.5391
chr19-053423787-G-A	chr19	53423787	G	A	5690	VQSRTrancheSNP99.70to99.80	0.0063397	nfe	0.002157	0	0	0.0063397
chr19-053423787-G-T	chr19	53423787	G	T	5690	VQSRTrancheSNP99.70to99.80	0	none	3.6999999999999985e-5	0	0	3.6999999999999985e-5
chr19-053423848-ACCTCCTGATCCCC-A	chr19	53423848	ACCTCCTGATCCCC	A	52516	VQSRTrancheINDEL99.00to99.50	0.037806	nfe	0.01359599999999999	0	0	0.037806
chr19-053423848-ACCTCCTGATCCCC-ACTGATCCCC	chr19	53423848	ACCTCCTGATCCCC	ACTGATCCCC	52516	VQSRTrancheINDEL99.00to99.50	0	none	0	0	0	1e-6
chr19-053423848-ACCTCCTGATCCCC-TCCTCCTGATCCCC	chr19	53423848	ACCTCCTGATCCCC	TCCTCCTGATCCCC	52516	VQSRTrancheINDEL99.00to99.50	0	none	0	0	0	1e-6
chr19-053423849-C-*	chr19	53423849	C	*	46	VQSRTrancheINDEL99.50to99.90	0	none	0.01362199999999999	0	0	0.01362199999999999
chr19-053423849-C-A	chr19	53423849	C	A	46	VQSRTrancheINDEL99.50to99.90	0	none	0	0	0	1e-6
chr19-053423849-C-CGG	chr19	53423849	C	CGG	46	VQSRTrancheINDEL99.50to99.90	0	none	0	0	0	1e-6
chr19-053423853-CTG-*	chr19	53423853	CTG	*	33	VQSRTrancheINDEL99.50to99.90	0	none	0.01362199999999999	0	0	0.01362199999999999
chr19-053423853-CTG-ATG	chr19	53423853	CTG	ATG	33	VQSRTrancheINDEL99.50to99.90	0	none	0	0	0	1e-6
chr19-053423853-CTG-C	chr19	53423853	CTG	C	33	VQSRTrancheINDEL99.50to99.90	0	none	0	0	0	1e-6
chr19-053423855-G-*	chr19	53423855	G	*	68	VQSRTrancheSNP99.80to99.90	0	none	0.01362199999999999	0	0	0.01362199999999999
chr19-053423855-G-A	chr19	53423855	G	A	68	VQSRTrancheSNP99.80to99.90	0	none	9e-6	0	0	9e-6
chr19-053423855-G-T	chr19	53423855	G	T	68	VQSRTrancheSNP99.80to99.90	0	none	9e-6	0	0	9e-6
chr19-053423856-AT-*	chr19	53423856	AT	*	195	VQSRTrancheINDEL99.50to99.90	0	none	0.01359599999999999	0	0	0.01359599999999999
chr19-053423856-AT-A	chr19	53423856	AT	A	195	VQSRTrancheINDEL99.50to99.90	0	none	0	0	0	1e-6
chr19-053423856-AT-CT	chr19	53423856	AT	CT	195	VQSRTrancheINDEL99.50to99.90	0	none	3.6999999999999985e-5	0	0	3.6999999999999985e-5
chr19-053423856-AT-TT	chr19	53423856	AT	TT	195	VQSRTrancheINDEL99.50to99.90	0	none	0	0	0	1e-6
chr19-053423857-T-*	chr19	53423857	T	*	189	VQSRTrancheSNP99.80to99.90	0	none	0.01362199999999999	0	0	0.01362199999999999
chr19-053423857-T-A	chr19	53423857	T	A	189	VQSRTrancheSNP99.80to99.90	0	none	2.2000000000000003e-5	0	0	2.2000000000000003e-5
chr19-053423857-T-C	chr19	53423857	T	C	189	VQSRTrancheSNP99.80to99.90	0	none	9e-6	0	0	9e-6
chr19-053423857-T-G	chr19	53423857	T	G	189	VQSRTrancheSNP99.80to99.90	0	none	5.2999999999999994e-5	0	0	5.2999999999999994e-5
chr19-053423858-C-*	chr19	53423858	C	*	45	VQSRTrancheSNP99.80to99.90	0	none	0.01359599999999999	0	0	0.01359599999999999
chr19-053423858-C-A	chr19	53423858	C	A	45	VQSRTrancheSNP99.80to99.90	0	none	9e-6	0	0	9e-6
chr19-053423859-C-*	chr19	53423859	C	*	132	VQSRTrancheINDEL99.00to99.50	0	none	0.01359599999999999	0	0	0.01359599999999999
chr19-053423859-C-A	chr19	53423859	C	A	132	VQSRTrancheINDEL99.00to99.50	0	none	0	0	0	1e-6
chr19-053423859-C-CGGCGA	chr19	53423859	C	CGGCGA	132	VQSRTrancheINDEL99.00to99.50	0	none	0	0	0	1e-6
chr19-053423859-C-T	chr19	53423859	C	T	132	VQSRTrancheINDEL99.00to99.50	0	none	2.2000000000000003e-5	0	0	2.2000000000000003e-5
chr19-053423860-C-*	chr19	53423860	C	*	66	VQSRTrancheSNP99.80to99.90	0	none	0.01359599999999999	0	0	0.01359599999999999
chr19-053423860-C-A	chr19	53423860	C	A	66	VQSRTrancheSNP99.80to99.90	0	none	2.2000000000000003e-5	0	0	2.2000000000000003e-5
chr19-053423861-CCCTCCA-*	chr19	53423861	CCCTCCA	*	102	VQSRTrancheINDEL99.00to99.50	0	none	0.01359599999999999	0	0	0.01359599999999999
chr19-053423861-CCCTCCA-ACCTCCA	chr19	53423861	CCCTCCA	ACCTCCA	102	VQSRTrancheINDEL99.00to99.50	0	none	9e-6	0	0	9e-6
chr19-053423861-CCCTCCA-C	chr19	53423861	CCCTCCA	C	102	VQSRTrancheINDEL99.00to99.50	0	none	0	0	0	1e-6
chr19-053423861-CCCTCCA-TCCTCCA	chr19	53423861	CCCTCCA	TCCTCCA	102	VQSRTrancheINDEL99.00to99.50	0	none	0	0	0	1e-6
chr19-053423868-A-*	chr19	53423868	A	*	526905	VQSRTrancheINDEL99.00to99.50	0	none	0	0	0	1e-6
chr19-053423868-A-AC	chr19	53423868	A	AC	526905	VQSRTrancheINDEL99.00to99.50	0	none	0	0	0	1e-6
chr19-053423868-A-C	chr19	53423868	A	C	526905	VQSRTrancheINDEL99.00to99.50	0.40477	nfe	0.140305	0	0	0.40477
chr19-053423878-C-A	chr19	53423878	C	A	443054	PASS	0.3711	nfe	0.118384	0	0	0.3711
chr19-053423878-C-T	chr19	53423878	C	T	443054	PASS	0	none	9e-6	0	0	9e-6
chr19-053424662-CTTTTTTT-C	chr19	53424662	CTTTTTTT	C	24256	PASS	0	none	9e-6	0	0	9e-6
chr19-053424662-CTTTTTTT-CT	chr19	53424662	CTTTTTTT	CT	24256	PASS	0	none	9e-6	0	0	9e-6
chr19-053424662-CTTTTTTT-CTT	chr19	53424662	CTTTTTTT	CTT	24256	PASS	0	none	6.999999999999998e-5	0	0	6.999999999999998e-5
chr19-053424662-CTTTTTTT-CTTT	chr19	53424662	CTTTTTTT	CTTT	24256	PASS	0	none	3.150000000000005e-4	0	0	3.150000000000005e-4
chr19-053424662-CTTTTTTT-CTTTT	chr19	53424662	CTTTTTTT	CTTTT	24256	PASS	0	none	5.160000000000003e-4	0	0	5.160000000000003e-4
chr19-053424662-CTTTTTTT-CTTTTT	chr19	53424662	CTTTTTTT	CTTTTT	24256	PASS	0	none	0.00178599999999999	0	0	0.00178599999999999
chr19-053424662-CTTTTTTT-CTTTTTT	chr19	53424662	CTTTTTTT	CTTTTTT	24256	PASS	0	none	0.004731	0	0	0.004731
chr19-053424662-CTTTTTTT-CTTTTTTTT	chr19	53424662	CTTTTTTT	CTTTTTTTT	24256	PASS	0	none	0.002033	0	0	0.002033
chr19-053424662-CTTTTTTT-CTTTTTTTTT	chr19	53424662	CTTTTTTT	CTTTTTTTTT	24256	PASS	0	none	0.00105599999999999	0	0	0.00105599999999999
chr19-053424662-CTTTTTTT-CTTTTTTTTTT	chr19	53424662	CTTTTTTT	CTTTTTTTTTT	24256	PASS	0	none	0.00166299999999999	0	0	0.00166299999999999
chr19-053424662-CTTTTTTT-CTTTTTTTTTTT	chr19	53424662	CTTTTTTT	CTTTTTTTTTTT	24256	PASS	0	none	0.00161399999999999	0	0	0.00161399999999999
chr19-053424662-CTTTTTTT-CTTTTTTTTTTTT	chr19	53424662	CTTTTTTT	CTTTTTTTTTTTT	24256	PASS	0	none	4.710000000000004e-4	0	0	4.710000000000004e-4
chr19-053424662-CTTTTTTT-CTTTTTTTTTTTTT	chr19	53424662	CTTTTTTT	CTTTTTTTTTTTTT	24256	PASS	0	none	6.999999999999998e-5	0	0	6.999999999999998e-5
chr19-053424662-CTTTTTTT-CTTTTTTTTTTTTTT	chr19	53424662	CTTTTTTT	CTTTTTTTTTTTTTT	24256	PASS	0	none	5.2999999999999994e-5	0	0	5.2999999999999994e-5
chr19-053424662-CTTTTTTT-CTTTTTTTTTTTTTTT	chr19	53424662	CTTTTTTT	CTTTTTTTTTTTTTTT	24256	PASS	0	none	2.2000000000000003e-5	0	0	2.2000000000000003e-5
chr19-053424662-CTTTTTTT-TTTTTTTT	chr19	53424662	CTTTTTTT	TTTTTTTT	24256	PASS	0	none	3.6999999999999985e-5	0	0	3.6999999999999985e-5
chr19-053425240-C-A	chr19	53425240	C	A	31338	PASS	0.16549	nfe	0.01629500000000001	0	0	0.16549
chr19-053425240-C-T	chr19	53425240	C	T	31338	PASS	0.04423	nfe	0.004553	0	0	0.04423
chr19-053425895-C-T	chr19	53425895	C	T	42481	PASS	0.24627	eas	0.02765100000000002	0	0	0.24627
chr19-053426193-G-A	chr19	53426193	G	A	27579	PASS	0.32234	sas	0.01808000000000001	0	0	0.32234
chr19-053427628-G-A	chr19	53427628	G	A	21845	PASS	0.044419	nfe	0.01174099999999999	0	0	0.044419
chr19-053427642-C-A	chr19	53427642	C	A	35135	PASS	0.29345	nfe	0.01921100000000001	0	0	0.29345
chr19-053427642-C-G	chr19	53427642	C	G	35135	PASS	0	none	9e-6	0	0	9e-6
chr19-053427642-C-T	chr19	53427642	C	T	35135	PASS	0	none	9e-6	0	0	9e-6
chr19-053427653-A-G	chr19	53427653	A	G	3704	VQSRTrancheSNP99.70to99.80	0	none	0.002157	0	0	0.002157
chr19-053427661-C-T	chr19	53427661	C	T	34602	PASS	0.26085	nfe	0.01884300000000001	0	0	0.26085
chr19-053427668-C-T	chr19	53427668	C	T	5075	VQSRTrancheSNP99.80to99.90	0	none	0.002681	0	0	0.002681
chr19-053427676-T-C	chr19	53427676	T	C	4299	VQSRTrancheSNP99.70to99.80	0	none	0.002631	0	0	0.002631
chr19-053427719-C-T	chr19	53427719	C	T	5230	PASS	0	none	0.004145	0	0	0.004145
chr19-053427778-G-A	chr19	53427778	G	A	9103	VQSRTrancheSNP99.70to99.80	0.06814	nfe	0.004578	0	0	0.06814
chr19-053427792-G-A	chr19	53427792	G	A	9181	VQSRTrancheSNP99.70to99.80	0	none	0.004706	0	0	0.004706
chr19-053429874-G-T	chr19	53429874	G	T	78416	PASS	0.2488	nfe	0.04249600000000001	0	0	0.2488
chr19-053429889-A-G	chr19	53429889	A	G	83460	PASS	0.16427	nfe	0.04292100000000001	0	0	0.16427
chr19-053441692-T-C	chr19	53441692	T	C	10698027	PASS	0.76144	sas	0.6945870000000002	65	84	0.76144
chr19-053441693-C-A	chr19	53441693	C	A	47759	PASS	6.36e-6	nfe	0	0	90	6.36e-6
chr19-053441693-C-T	chr19	53441693	C	T	47759	PASS	0.032123	afr	0.003545	0	90	0.032123
chr19-053441696-C-T	chr19	53441696	C	T	48221	PASS	0.031745	afr	0.00352	0	90	0.031745
chr19-053441698-T-A	chr19	53441698	T	A	49003	PASS	0	none	9e-6	0	94	9e-6
chr19-053441698-T-C	chr19	53441698	T	C	49003	PASS	0.031252	afr	0.00352	0	94	0.031252
chr19-053441702-CT-C	chr19	53441702	CT	C	48856.97	PASS	0.031286	afr	0.003521	0	96	0.031286
chr19-053441703-T-*	chr19	53441703	T	*	34	VQSRTrancheSNP99.80to99.90	0	none	0.003521	0	98	0.003521
chr19-053441703-T-C	chr19	53441703	T	C	34	VQSRTrancheSNP99.80to99.90	0	none	0	0	98	1e-6
chr19-053441743-C-A	chr19	53441743	C	A	3157277	PASS	4.2e-5	amr	0	0	130	4.2e-5
chr19-053441743-C-T	chr19	53441743	C	T	3157277	PASS	0.31191	amr	0.17194900000000002	33	130	0.31191
chr19-053441861-G-C	chr19	53441861	G	C	26760622	PASS	0.76425	sas	0.7085840000000008	104	134	0.76425
chr19-053441872-A-T	chr19	53441872	A	T	100969	PASS	0.033325	afr	0.003626	1	134	0.033325
chr19-053441962-G-A	chr19	53441962	G	A	30623705	PASS	0.76743	sas	0.7085840000000008	104	134	0.76743
chr19-053441997-A-T	chr19	53441997	A	T	33156721	VQSRTrancheSNP99.70to99.80	0.7624	sas	0.7086380000000008	104	134	0.7624
chr19-053442067-C-T	chr19	53442067	C	T	4465632	VQSRTrancheSNP99.70to99.80	0.22257	eas	0.114703	13	134	0.22257
chr19-053442251-C-T	chr19	53442251	C	T	32332905	PASS	0.75442	sas	0.6640160000000004	100	134	0.75442
chr19-053442365-A-C	chr19	53442365	A	C	3768190	PASS	0.22075	eas	0.114837	13	134	0.22075
chr19-053442426-T-G	chr19	53442426	T	G	30589255	PASS	0.76171	sas	0.7045760000000006	104	134	0.76171
chr19-053442448-C-*	chr19	53442448	C	*	29358994	PASS	0	none	0	0	134	1e-6
chr19-053442448-C-T	chr19	53442448	C	T	29358994	PASS	0.76086	sas	0.7060930000000006	104	134	0.76086
chr19-053442584-T-C	chr19	53442584	T	C	16749091	VQSRTrancheSNP99.80to99.90	0.86439	sas	0.8114740000000003	118	134	0.86439
chr19-053442584-T-G	chr19	53442584	T	G	16749091	VQSRTrancheSNP99.80to99.90	0	none	0	0	134	1e-6
chr19-053442656-T-C	chr19	53442656	T	C	4692148	VQSRTrancheSNP99.90to99.95	0.60779	sas	0.6251960000000002	54	80	0.6251960000000002
chr19-053442710-G-*	chr19	53442710	G	*	501855	VQSRTrancheINDEL99.50to99.90	0	none	9e-6	0	34	9e-6
chr19-053442710-G-GATT	chr19	53442710	G	GATT	501855	VQSRTrancheINDEL99.50to99.90	0	none	9e-6	0	34	9e-6
chr19-053442710-G-T	chr19	53442710	G	T	501855	VQSRTrancheINDEL99.50to99.90	0.11594	afr	0.04812300000000002	3	34	0.11594
chr19-053442729-T-*	chr19	53442729	T	*	56036	VQSRTrancheSNP99.90to99.95	0	none	0	0	24	1e-6
chr19-053442729-T-C	chr19	53442729	T	C	56036	VQSRTrancheSNP99.90to99.95	0.0039241	afr	0.02360000000000002	0	24	0.02360000000000002
chr19-053442731-T-*	chr19	53442731	T	*	51579	VQSRTrancheSNP99.90to99.95	0	none	0.00183599999999999	0	24	0.00183599999999999
chr19-053442731-T-A	chr19	53442731	T	A	51579	VQSRTrancheSNP99.90to99.95	0	none	9e-6	0	24	9e-6
chr19-053442731-T-C	chr19	53442731	T	C	51579	VQSRTrancheSNP99.90to99.95	0.0020889	afr	0.020935	0	24	0.020935
chr19-053442732-G-*	chr19	53442732	G	*	49946	VQSRTrancheSNP99.90to99.95	0	none	0.00183599999999999	0	24	0.00183599999999999
chr19-053442732-G-A	chr19	53442732	G	A	49946	VQSRTrancheSNP99.90to99.95	0.0021	afr	0.02146300000000001	0	24	0.02146300000000001
chr19-053442732-G-C	chr19	53442732	G	C	49946	VQSRTrancheSNP99.90to99.95	0	none	3.6999999999999985e-5	0	24	3.6999999999999985e-5
chr19-053442732-G-T	chr19	53442732	G	T	49946	VQSRTrancheSNP99.90to99.95	0	none	9e-6	0	24	9e-6
chr19-053442745-T-C	chr19	53442745	T	C	4108496	PASS	0.66039	nfe	0.3884029999999999	17	24	0.66039
chr19-053442776-C-A	chr19	53442776	C	A	18711	PASS	0	none	9e-6	0	38	9e-6
chr19-053442776-C-G	chr19	53442776	C	G	18711	PASS	0.0060777	afr	0.006611	0	38	0.006611
chr19-053442879-GAA-*	chr19	53442879	GAA	*	6054827	PASS	0	none	5.170000000000003e-4	0	48	5.170000000000003e-4
chr19-053442879-GAA-AAA	chr19	53442879	GAA	AAA	6054827	PASS	0	none	6.999999999999998e-5	0	48	6.999999999999998e-5
chr19-053442879-GAA-CAA	chr19	53442879	GAA	CAA	6054827	PASS	0	none	0	0	48	1e-6
chr19-053442879-GAA-G	chr19	53442879	GAA	G	6054827	PASS	4.2808e-4	nfe	0.00151799999999999	0	48	0.00151799999999999
chr19-053442879-GAA-GA	chr19	53442879	GAA	GA	6054827	PASS	0	none	0.6688400000000005	39	48	0.6688400000000005
chr19-053442879-GAA-GAAA	chr19	53442879	GAA	GAAA	6054827	PASS	0	none	0.002434	0	48	0.002434
chr19-053442879-GAA-GAAAA	chr19	53442879	GAA	GAAAA	6054827	PASS	0	none	9e-6	0	48	9e-6
chr19-053442879-GAA-GAAAAAA	chr19	53442879	GAA	GAAAAAA	6054827	PASS	0	none	5.2999999999999994e-5	0	48	5.2999999999999994e-5
chr19-053442879-GAA-GAAAAAAA	chr19	53442879	GAA	GAAAAAAA	6054827	PASS	0	none	0	0	48	1e-6
chr19-053442898-C-T	chr19	53442898	C	T	127510	PASS	0.10738	eas	0.01719000000000001	2	62	0.10738
chr19-053442963-T-A	chr19	53442963	T	A	1870	PASS	8.605e-5	nfe	2.93e-4	0	8	2.93e-4
chr19-053443004-A-AT	chr19	53443004	A	AT	1717.97	VQSRTrancheINDEL99.00to99.50	0	none	0.002331	0	4	0.002331
chr19-053443010-A-*	chr19	53443010	A	*	4085643	PASS	0	none	8.890000000000005e-4	0	0	8.890000000000005e-4
chr19-053443010-A-T	chr19	53443010	A	T	4085643	PASS	0.80576	sas	0.5482240000000007	0	0	0.80576
chr19-053443274-T-C	chr19	53443274	T	C	860873	PASS	0.82279	sas	0.31112399999999973	0	0	0.82279
chr19-053444747-A-G	chr19	53444747	A	G	71425	PASS	0.6356	nfe	0.05167	0	0	0.6356
chr19-053444959-A-G	chr19	53444959	A	G	66610	PASS	0.092614	nfe	0.03201800000000002	0	0	0.092614
chr19-053444965-CT-*	chr19	53444965	CT	*	65255	PASS	0	none	5.2999999999999994e-5	0	0	5.2999999999999994e-5
chr19-053444965-CT-C	chr19	53444965	CT	C	65255	PASS	0	none	5.2999999999999994e-5	0	0	5.2999999999999994e-5
chr19-053444965-CT-CTT	chr19	53444965	CT	CTT	65255	PASS	0	none	0.029847	0	0	0.029847
chr19-053444965-CT-CTTT	chr19	53444965	CT	CTTT	65255	PASS	0	none	1.47e-4	0	0	1.47e-4
chr19-053444965-CT-TT	chr19	53444965	CT	TT	65255	PASS	0	none	0	0	0	1e-6
chr19-053444983-CTTTT-*	chr19	53444983	CTTTT	*	34739.97	PASS	0	none	0	0	0	1e-6
chr19-053444983-CTTTT-C	chr19	53444983	CTTTT	C	34739.97	PASS	0	none	5.2999999999999994e-5	0	0	5.2999999999999994e-5
chr19-053444983-CTTTT-CT	chr19	53444983	CTTTT	CT	34739.97	PASS	0	none	5.39e-4	0	0	5.39e-4
chr19-053444983-CTTTT-CTT	chr19	53444983	CTTTT	CTT	34739.97	PASS	0	none	0.002207	0	0	0.002207
chr19-053444983-CTTTT-CTTT	chr19	53444983	CTTTT	CTTT	34739.97	PASS	0	none	0.01432899999999999	0	0	0.01432899999999999
chr19-053444983-CTTTT-CTTTTT	chr19	53444983	CTTTT	CTTTTT	34739.97	PASS	0	none	0.007068	0	0	0.007068
chr19-053444983-CTTTT-CTTTTTT	chr19	53444983	CTTTT	CTTTTTT	34739.97	PASS	0	none	0.00112799999999999	0	0	0.00112799999999999
chr19-053444983-CTTTT-CTTTTTTT	chr19	53444983	CTTTT	CTTTTTTT	34739.97	PASS	0	none	1.47e-4	0	0	1.47e-4
chr19-053444983-CTTTT-CTTTTTTTT	chr19	53444983	CTTTT	CTTTTTTTT	34739.97	PASS	0	none	9e-6	0	0	9e-6
chr19-053444984-T-*	chr19	53444984	T	*	49	PASS	0	none	0.017712	0	0	0.017712
chr19-053444984-T-C	chr19	53444984	T	C	49	PASS	0	none	0	0	0	1e-6
chr19-053444985-T-*	chr19	53444985	T	*	50.97	VQSRTrancheINDEL97.00to99.00	0	none	0.003032	0	0	0.003032
chr19-053444985-T-TTC	chr19	53444985	T	TTC	50.97	VQSRTrancheINDEL97.00to99.00	0	none	9e-6	0	0	9e-6
chr19-053445133-A-G	chr19	53445133	A	G	91790	PASS	0.27226	nfe	0.060487	0	0	0.27226
chr19-053446996-G-C	chr19	53446996	G	C	71640	PASS	0.015306	nfe	0.01176599999999999	1	78	0.015306
chr19-053447222-G-A	chr19	53447222	G	A	3577774	PASS	3.782e-5	sas	0	0	134	3.782e-5
chr19-053447222-G-T	chr19	53447222	G	T	3577774	PASS	0.26126	nfe	0.236025	42	134	0.26126
chr19-053449442-T-*	chr19	53449442	T	*	6021659.97	VQSRTrancheINDEL99.50to99.90	0	none	0	0	134	1e-6
chr19-053449442-T-TCC	chr19	53449442	T	TCC	6021659.97	VQSRTrancheINDEL99.50to99.90	0.33887	afr	0.149806	17	134	0.33887
chr19-053449647-A-G	chr19	53449647	A	G	4153936	PASS	0.37333	afr	0.126317	14	134	0.37333
chr19-053449667-A-G	chr19	53449667	A	G	30725870	PASS	0.88711	sas	0.8053520000000001	112	134	0.88711
chr19-053449667-A-T	chr19	53449667	A	T	30725870	PASS	0	none	0	0	134	1e-6
chr19-053449681-T-C	chr19	53449681	T	C	1947548	PASS	0	none	0	0	134	1e-6
chr19-053449681-T-G	chr19	53449681	T	G	1947548	PASS	0.24708	afr	0.071201	6	134	0.24708
chr19-053449737-A-G	chr19	53449737	A	G	1386591	VQSRTrancheSNP99.80to99.90	0.17624	afr	0.06721100000000002	6	134	0.17624
chr19-053449742-G-A	chr19	53449742	G	A	2358	VQSRTrancheSNP99.70to99.80	1.5138e-4	mid	9e-6	1	134	1.5138e-4
chr19-053449769-G-A	chr19	53449769	G	A	6764142	PASS	0.46978	afr	0.362051	59	134	0.46978
chr19-053449782-T-G	chr19	53449782	T	G	6832405	PASS	0.46375	afr	0.3564839999999998	59	134	0.46375
chr19-053449818-T-G	chr19	53449818	T	G	4277170	PASS	0.39323	afr	0.23009	35	134	0.39323
chr19-053449917-C-T	chr19	53449917	C	T	56851	PASS	0.024463	afr	0.002791	1	134	0.024463
chr19-053450026-C-T	chr19	53450026	C	T	349205	PASS	0.15192	eas	0.047614	4	114	0.15192
chr19-053450079-T-*	chr19	53450079	T	*	1164909	PASS	0	none	9e-6	0	72	9e-6
chr19-053450079-T-A	chr19	53450079	T	A	1164909	PASS	1.599e-5	nfe	0	0	72	1.599e-5
chr19-053450079-T-C	chr19	53450079	T	C	1164909	PASS	0.43022	afr	0.208809	18	72	0.43022
chr19-053450096-C-*	chr19	53450096	C	*	196926	PASS	0	none	0	0	62	1e-6
chr19-053450096-C-A	chr19	53450096	C	A	196926	PASS	0.15079	eas	0.02891700000000001	4	62	0.15079
chr19-053450096-C-G	chr19	53450096	C	G	196926	PASS	0	none	9e-6	0	62	9e-6
chr19-053450096-C-T	chr19	53450096	C	T	196926	PASS	7.392e-5	afr	1.0799999999999996e-4	0	62	1.0799999999999996e-4
chr19-053450098-A-*	chr19	53450098	A	*	179179	PASS	0	none	0	0	62	1e-6
chr19-053450098-A-T	chr19	53450098	A	T	179179	PASS	0.14202	eas	0.02632100000000002	4	62	0.14202
chr19-053450108-G-*	chr19	53450108	G	*	140575	PASS	0	none	0	0	60	1e-6
chr19-053450108-G-C	chr19	53450108	G	C	140575	PASS	1.2103e-4	nfe	2.2000000000000003e-5	0	60	1.2103e-4
chr19-053450108-G-T	chr19	53450108	G	T	140575	PASS	0.030361	nfe	0.021142	5	60	0.030361
chr19-053450111-C-*	chr19	53450111	C	*	3154819	PASS	0	none	9e-6	0	56	9e-6
chr19-053450111-C-T	chr19	53450111	C	T	3154819	PASS	0.9393	afr	0.6574220000000003	44	56	0.9393
chr19-053450115-C-*	chr19	53450115	C	*	136513	PASS	0	none	0	0	54	1e-6
chr19-053450115-C-T	chr19	53450115	C	T	136513	PASS	0.03856	mid	0.020927	5	54	0.03856
chr19-053450120-T-*	chr19	53450120	T	*	53266	PASS	0	none	0	0	50	1e-6
chr19-053450120-T-A	chr19	53450120	T	A	53266	PASS	3.471e-5	nfe	0	0	50	3.471e-5
chr19-053450120-T-C	chr19	53450120	T	C	53266	PASS	0.016749	nfe	0.006975	1	50	0.016749
chr19-053450120-T-G	chr19	53450120	T	G	53266	PASS	0.006377	afr	0.00110599999999999	1	50	0.006377
chr19-053450124-G-*	chr19	53450124	G	*	236	PASS	0	none	0	0	50	1e-6
chr19-053450124-G-C	chr19	53450124	G	C	236	PASS	0	none	9e-6	0	50	9e-6
chr19-053450124-G-GA	chr19	53450124	G	GA	236	PASS	1.103e-5	nfe	0	1	50	1.103e-5
chr19-053450124-G-T	chr19	53450124	G	T	236	PASS	0	none	9e-6	0	50	9e-6
chr19-053450128-CCCCGTCTCTA-*	chr19	53450128	CCCCGTCTCTA	*	35816	VQSRTrancheINDEL99.50to99.90	0	none	2.2000000000000003e-5	0	48	2.2000000000000003e-5
chr19-053450128-CCCCGTCTCTA-ACCCGTCTCTA	chr19	53450128	CCCCGTCTCTA	ACCCGTCTCTA	35816	VQSRTrancheINDEL99.50to99.90	0	none	0.006021	0	48	0.006021
chr19-053450128-CCCCGTCTCTA-C	chr19	53450128	CCCCGTCTCTA	C	35816	VQSRTrancheINDEL99.50to99.90	0	none	0	0	48	1e-6
chr19-053450128-CCCCGTCTCTA-TCCCGTCTCTA	chr19	53450128	CCCCGTCTCTA	TCCCGTCTCTA	35816	VQSRTrancheINDEL99.50to99.90	0	none	0	0	48	1e-6
chr19-053450132-G-*	chr19	53450132	G	*	129037	PASS	0	none	9e-6	0	46	9e-6
chr19-053450132-G-A	chr19	53450132	G	A	129037	PASS	0.0042338	eas	4.710000000000004e-4	0	46	0.0042338
chr19-053450132-G-C	chr19	53450132	G	C	129037	PASS	0.089407	afr	0.028402	2	46	0.089407
chr19-053450148-G-*	chr19	53450148	G	*	2233492	PASS	0	none	9e-6	0	38	9e-6
chr19-053450148-G-C	chr19	53450148	G	C	2233492	PASS	0.81126	amr	0.553324	28	38	0.81126
chr19-053450171-CAT-*	chr19	53450171	CAT	*	545946	PASS	0	none	9e-6	0	32	9e-6
chr19-053450171-CAT-C	chr19	53450171	CAT	C	545946	PASS	0.2178	nfe	0.119431	7	32	0.2178
chr19-053450171-CAT-TAT	chr19	53450171	CAT	TAT	545946	PASS	0	none	9e-6	0	32	9e-6
chr19-053450172-A-*	chr19	53450172	A	*	780	PASS	0	none	0.119485	7	32	0.119485
chr19-053450172-A-G	chr19	53450172	A	G	780	PASS	1.1991e-4	nfe	3.6999999999999985e-5	0	32	1.1991e-4
chr19-053450173-T-*	chr19	53450173	T	*	776	PASS	0	none	0.119465	7	32	0.119465
chr19-053450173-T-A	chr19	53450173	T	A	776	PASS	0	none	9e-6	0	32	9e-6
chr19-053450173-T-C	chr19	53450173	T	C	776	PASS	3.914e-4	nfe	6.999999999999998e-5	0	32	3.914e-4
chr19-053450173-T-G	chr19	53450173	T	G	776	PASS	6.305e-5	nfe	2.2000000000000003e-5	0	32	6.305e-5
chr19-053450175-G-C	chr19	53450175	G	C	544453	PASS	7.512e-5	eas	2.2000000000000003e-5	0	30	7.512e-5
chr19-053450175-G-GGC	chr19	53450175	G	GGC	544453	PASS	0.22123	nfe	0.117629	6	30	0.22123
chr19-053450175-G-GGGC	chr19	53450175	G	GGGC	544453	PASS	0	none	0	0	30	1e-6
chr19-053450175-G-GGT	chr19	53450175	G	GGT	544453	PASS	4.1459e-4	amr	3.810000000000003e-4	0	30	4.1459e-4
chr19-053450175-G-T	chr19	53450175	G	T	544453	PASS	0.030006	afr	0.00151699999999999	0	30	0.030006
chr19-053450211-G-A	chr19	53450211	G	A	201637	PASS	0.2101	eas	0.053803	2	20	0.2101
chr19-053450220-A-G	chr19	53450220	A	G	152200	PASS	0.091868	nfe	0.03921800000000001	2	14	0.091868
chr19-053450303-AAAAT-A	chr19	53450303	AAAAT	A	198537.97	PASS	0	none	3.6999999999999985e-5	0	0	3.6999999999999985e-5
chr19-053450303-AAAAT-AAAATAAAT	chr19	53450303	AAAAT	AAAATAAAT	198537.97	PASS	0	none	0.070328	0	0	0.070328
chr19-053454545-T-G	chr19	53454545	T	G	168	PASS	0	none	0	1	134	1e-6
chr19-053454872-T-G	chr19	53454872	T	G	41546102	PASS	0.78624	amr	0.6848100000000001	100	134	0.78624
chr19-053455003-A-G	chr19	53455003	A	G	2222	PASS	0	none	0	1	134	1e-6
chr19-053455009-G-A	chr19	53455009	G	A	61457878	PASS	0.83629	afr	0.7563280000000007	106	134	0.83629
chr19-053455352-C-A	chr19	53455352	C	A	14686	VQSRTrancheSNP99.80to99.90	0	none	0	1	132	1e-6
chr19-053455352-C-T	chr19	53455352	C	T	14686	VQSRTrancheSNP99.80to99.90	3.7782e-4	nfe	8.9e-5	0	132	3.7782e-4
chr19-053455544-G-A	chr19	53455544	G	A	2129622	PASS	3.412e-4	mid	1.6699999999999994e-4	0	134	3.412e-4
chr19-053455544-G-T	chr19	53455544	G	T	2129622	PASS	0.13927	eas	0.027036	2	134	0.13927
chr19-053455897-C-A	chr19	53455897	C	A	806	VQSRTrancheSNP99.95to100.00	5.31e-6	nfe	1.88e-4	1	126	1.88e-4
chr19-053456089-G-A	chr19	53456089	G	A	31516298	PASS	0.56706	amr	0.38567299999999977	61	134	0.56706
chr19-053456314-G-C	chr19	53456314	G	C	27917492	PASS	0.57094	amr	0.396053	62	134	0.57094
chr19-053456539-A-G	chr19	53456539	A	G	53812	PASS	0.0024321	sas	5.41e-4	1	134	0.0024321
chr19-053456550-T-C	chr19	53456550	T	C	11031411	PASS	0.18656	nfe	0.16978600000000002	20	134	0.18656
chr19-053456900-A-G	chr19	53456900	A	G	395913	PASS	0.20631	afr	0.02054900000000001	1	134	0.20631
chr19-053456950-G-A	chr19	53456950	G	A	430088	PASS	9.02e-6	nfe	2.2000000000000003e-5	0	134	2.2000000000000003e-5
chr19-053456950-G-T	chr19	53456950	G	T	430088	PASS	0.14261	eas	0.02552500000000001	2	134	0.14261
chr19-053456970-T-C	chr19	53456970	T	C	5579501	PASS	0.512	amr	0.3835109999999997	62	134	0.512
chr19-053456987-A-*	chr19	53456987	A	*	380162	PASS	0	none	0	0	134	1e-6
chr19-053456987-A-T	chr19	53456987	A	T	380162	PASS	0.13538	eas	0.02533900000000001	2	134	0.13538
chr19-053457074-CA-*	chr19	53457074	CA	*	2258	VQSRTrancheINDEL95.00to96.00	0	none	0	0	112	1e-6
chr19-053457074-CA-AA	chr19	53457074	CA	AA	2258	VQSRTrancheINDEL95.00to96.00	0	none	0.00176699999999999	1	112	0.00176699999999999
chr19-053457074-CA-C	chr19	53457074	CA	C	2258	VQSRTrancheINDEL95.00to96.00	0	none	0	0	112	1e-6
chr19-053457084-A-G	chr19	53457084	A	G	4693702	PASS	0.53821	amr	0.3684499999999994	58	128	0.53821
chr19-053457433-CCTTCA-ACTTCA	chr19	53457433	CCTTCA	ACTTCA	221311	PASS	0	none	0	0	0	1e-6
chr19-053457433-CCTTCA-C	chr19	53457433	CCTTCA	C	221311	PASS	0.11112	eas	0.016452	0	0	0.11112
chr19-053479275-A-G	chr19	53479275	A	G	1743258	PASS	0.13248	eas	0.07232600000000002	10	134	0.13248
chr19-053479384-G-A	chr19	53479384	G	A	196179	PASS	0.017343	afr	0.00539	1	134	0.017343
chr19-053479458-G-A	chr19	53479458	G	A	6621453	PASS	0.29159	amr	0.180778	34	134	0.29159
chr19-053479470-C-T	chr19	53479470	C	T	33346	VQSRTrancheSNP99.90to99.95	8.4288e-4	amr	0.00113199999999999	1	134	0.00113199999999999
chr19-053479735-C-T	chr19	53479735	C	T	50063	PASS	0.0014519	mid	0.0073	1	130	0.0073
chr19-053479794-A-G	chr19	53479794	A	G	25643532	VQSRTrancheSNP99.80to99.90	0.80444	afr	0.6834290000000001	101	134	0.80444
chr19-053479879-C-T	chr19	53479879	C	T	1081737	ExcessHet	0.028324	sas	0.22011600000000003	20	108	0.22011600000000003
chr19-053479910-T-G	chr19	53479910	T	G	3106192	ExcessHet	0.077377	sas	0.3059739999999994	46	122	0.3059739999999994
chr19-053479918-C-T	chr19	53479918	C	T	2150510	VQSRTrancheSNP99.80to99.90	0.13019	eas	0.06418600000000002	10	134	0.13019
chr19-053479932-C-*	chr19	53479932	C	*	4213232	ExcessHet	0	none	0	0	122	1e-6
chr19-053479932-C-T	chr19	53479932	C	T	4213232	ExcessHet	0.18864	sas	0.3144519999999998	50	122	0.3144519999999998
chr19-053479933-G-*	chr19	53479933	G	*	4239962	ExcessHet	0	none	0	0	122	1e-6
chr19-053479933-G-A	chr19	53479933	G	A	4239962	ExcessHet	0.19952	sas	0.3151809999999998	50	122	0.3151809999999998
chr19-053479954-G-A	chr19	53479954	G	A	288226	VQSRTrancheSNP99.80to99.90	0.012565	nfe	0.00893799999999999	3	134	0.012565
chr19-053480068-C-T	chr19	53480068	C	T	8108	PASS	0.0011502	afr	0.00209	1	134	0.00209
chr19-053480190-C-T	chr19	53480190	C	T	358871	VQSRTrancheSNP99.95to100.00	0.13563	afr	0.021051	1	134	0.13563
chr19-053480193-T-C	chr19	53480193	T	C	371179	VQSRTrancheSNP99.95to100.00	0.13963	afr	0.02131500000000002	1	134	0.13963
chr19-053480260-C-G	chr19	53480260	C	G	110337	PASS	0.077288	afr	0.01157399999999998	1	132	0.077288
chr19-053483635-G-A	chr19	53483635	G	A	379503	PASS	0.076865	afr	0.034923	1	130	0.076865
chr19-053483733-A-G	chr19	53483733	A	G	174789	PASS	0.014574	nfe	0.00904199999999999	2	134	0.014574
chr19-053486502-C-T	chr19	53486502	C	T	1727809	PASS	0.25696	afr	0.096222	11	134	0.25696
chr19-053486589-A-T	chr19	53486589	A	T	8617672	PASS	0.37081	sas	0.31363599999999975	49	134	0.37081
chr19-053486691-G-A	chr19	53486691	G	A	10567721	ExcessHet	0.32982	sas	0.3083429999999995	48	134	0.32982
chr19-053486721-C-T	chr19	53486721	C	T	7895274	PASS	0.38782	afr	0.238291	26	134	0.38782
chr19-053486748-G-A	chr19	53486748	G	A	11331226	ExcessHet	0.36755	amr	0.3762459999999996	69	132	0.3762459999999996
chr19-053486767-A-G	chr19	53486767	A	G	102090	VQSRTrancheSNP99.70to99.80	0.070649	afr	0.02539100000000001	0	132	0.070649
chr19-053486790-G-A	chr19	53486790	G	A	3638972	PASS	0.18075	mid	0.136135	14	134	0.18075
chr19-053486827-G-A	chr19	53486827	G	A	149015	VQSRTrancheSNP99.80to99.90	0	none	9e-6	0	134	9e-6
chr19-053486827-G-C	chr19	53486827	G	C	149015	VQSRTrancheSNP99.80to99.90	0.011978	nfe	0.007431	1	134	0.011978
chr19-053486843-C-T	chr19	53486843	C	T	32781	VQSRTrancheSNP99.80to99.90	0.0039925	afr	0.00164499999999999	1	134	0.0039925
chr19-053486869-T-C	chr19	53486869	T	C	81262	PASS	0.0078129	nfe	0.0048	1	134	0.0078129
chr19-053488081-G-A	chr19	53488081	G	A	2883614	PASS	0.88682	afr	0.4719659999999995	0	0	0.88682
chr19-053490297-T-G	chr19	53490297	T	G	17253596	PASS	0	none	9e-6	0	134	9e-6
chr19-053490297-T-TG	chr19	53490297	T	TG	17253596	PASS	2.6414e-4	sas	9e-6	0	134	2.6414e-4
chr19-053490297-T-TTG	chr19	53490297	T	TTG	17253596	PASS	0.90657	afr	0.7491510000000005	111	134	0.90657
chr19-053490416-G-A	chr19	53490416	G	A	9341094	PASS	0.4524	afr	0.241502	26	134	0.4524
chr19-053490465-A-G	chr19	53490465	A	G	640226	PASS	0.012609	nfe	0.01084199999999998	1	134	0.012609
chr19-053490669-C-T	chr19	53490669	C	T	17892805	PASS	0.28028	sas	0.24474	39	134	0.28028
chr19-053490734-A-T	chr19	53490734	A	T	4974927	PASS	0.13244	eas	0.06951400000000002	10	134	0.13244
chr19-053490807-A-G	chr19	53490807	A	G	6689397	PASS	0.1896	afr	0.102076	13	134	0.1896
chr19-053490924-G-A	chr19	53490924	G	A	4493928	PASS	0.13243	eas	0.06932600000000003	10	134	0.13243
chr19-053491357-A-G	chr19	53491357	A	G	570951	PASS	0.025702	sas	0.007457	1	134	0.025702
chr19-053491365-C-G	chr19	53491365	C	G	183883	PASS	0.0054812	nfe	0.00209	1	132	0.0054812
chr19-053491365-C-T	chr19	53491365	C	T	183883	PASS	1.1278e-4	nfe	0	0	132	1.1278e-4
chr19-053491548-A-T	chr19	53491548	A	T	5919652	PASS	0.1857	afr	0.091069	11	134	0.1857
chr19-053491567-CAA-C	chr19	53491567	CAA	C	513819.97	PASS	0.010973	nfe	0.005211	1	134	0.010973
chr19-053491750-GAAAACACACCTTGCATGTCATCATAGACTTCATACTGGAGAGAAACCTTACAAGTGTAATGAATGTGGCAAGGTTTTTAATCGA-*	chr19	53491750	GAAAACACACCTTGCATGTCATCATAGACTTCATACTGGAGAGAAACCTTACAAGTGTAATGAATGTGGCAAGGTTTTTAATCGA	*	57778229	PASS	0	none	9e-6	0	134	9e-6
chr19-053491750-GAAAACACACCTTGCATGTCATCATAGACTTCATACTGGAGAGAAACCTTACAAGTGTAATGAATGTGGCAAGGTTTTTAATCGA-AAAAACACACCTTGCATGTCATCATAGACTTCATACTGGAGAGAAACCTTACAAGTGTAATGAATGTGGCAAGGTTTTTAATCGA	chr19	53491750	GAAAACACACCTTGCATGTCATCATAGACTTCATACTGGAGAGAAACCTTACAAGTGTAATGAATGTGGCAAGGTTTTTAATCGA	AAAAACACACCTTGCATGTCATCATAGACTTCATACTGGAGAGAAACCTTACAAGTGTAATGAATGTGGCAAGGTTTTTAATCGA	57778229	PASS	0	none	0.7510470000000005	111	134	0.7510470000000005
chr19-053491750-GAAAACACACCTTGCATGTCATCATAGACTTCATACTGGAGAGAAACCTTACAAGTGTAATGAATGTGGCAAGGTTTTTAATCGA-G	chr19	53491750	GAAAACACACCTTGCATGTCATCATAGACTTCATACTGGAGAGAAACCTTACAAGTGTAATGAATGTGGCAAGGTTTTTAATCGA	G	57778229	PASS	2.0145e-4	sas	1.27e-4	0	134	2.0145e-4
chr19-053492276-A-C	chr19	53492276	A	C	1082444	PASS	0.13304	eas	0.07023700000000001	10	134	0.13304
chr19-053492304-CATGTGA-AATGTGA	chr19	53492304	CATGTGA	AATGTGA	3301103	PASS	0	none	0.21500100000000005	33	132	0.21500100000000005
chr19-053492304-CATGTGA-C	chr19	53492304	CATGTGA	C	3301103	PASS	0	none	0	0	132	1e-6
chr19-053492304-CATGTGA-TATGTGA	chr19	53492304	CATGTGA	TATGTGA	3301103	PASS	0	none	0	0	132	1e-6
chr19-053492361-G-A	chr19	53492361	G	A	67309	PASS	0.054821	afr	0.005646	1	124	0.054821
chr19-053492437-A-T	chr19	53492437	A	T	1793699	PASS	0.37638	afr	0.17452000000000004	10	70	0.37638
chr19-053492496-C-A	chr19	53492496	C	A	4407944	PASS	0	none	0	0	10	1e-6
chr19-053492496-C-T	chr19	53492496	C	T	4407944	PASS	0.67751	afr	0.41498299999999966	2	10	0.67751
chr19-053492524-T-C	chr19	53492524	T	C	1201	VQSRTrancheSNP99.80to99.90	5.329e-5	nfe	9.610000000000004e-4	0	14	9.610000000000004e-4
chr19-053492524-T-G	chr19	53492524	T	G	1201	VQSRTrancheSNP99.80to99.90	0	none	9e-6	0	14	9e-6
chr19-053492585-A-C	chr19	53492585	A	C	480590	PASS	0.050631	mid	0.02964200000000001	0	8	0.050631
chr19-053492876-C-*	chr19	53492876	C	*	4257241.97	PASS	0	none	0.002781	0	0	0.002781
chr19-053492876-C-CAT	chr19	53492876	C	CAT	4257241.97	PASS	0.45296	afr	0.183101	0	0	0.45296
chr19-053493041-C-T	chr19	53493041	C	T	653921	PASS	0.1059	eas	0.04584500000000002	0	0	0.1059
chr19-053494357-T-C	chr19	53494357	T	C	122812	PASS	0.67699	nfe	0.07887200000000001	0	0	0.67699
chr19-053494359-C-G	chr19	53494359	C	G	64532	PASS	0.13065	nfe	0.03562200000000001	0	0	0.13065
chr19-053494638-T-C	chr19	53494638	T	C	87125	PASS	0.50647	nfe	0.05012700000000002	0	0	0.50647
chr19-053495224-T-G	chr19	53495224	T	G	38528	PASS	0	none	3.6999999999999985e-5	0	0	3.6999999999999985e-5
chr19-053495224-T-TTTG	chr19	53495224	T	TTTG	38528	PASS	0.12313	nfe	0.017712	0	0	0.12313
chr19-053495765-G-A	chr19	53495765	G	A	34670	PASS	0.12356	afr	0.00924299999999998	0	2	0.12356
chr19-053495773-T-C	chr19	53495773	T	C	46524	PASS	0.1244	afr	0.012943	0	2	0.1244
chr19-053495792-CA-C	chr19	53495792	CA	C	50465	PASS	0.0035943	nfe	0.002806	0	2	0.0035943
chr19-053495792-CA-CAA	chr19	53495792	CA	CAA	50465	PASS	0	none	0.019659	0	2	0.019659
chr19-053495792-CA-CAAA	chr19	53495792	CA	CAAA	50465	PASS	0	none	1.27e-4	0	2	1.27e-4
chr19-053495792-CA-TA	chr19	53495792	CA	TA	50465	PASS	0	none	9e-6	0	2	9e-6
chr19-053495797-AAAAAT-A	chr19	53495797	AAAAAT	A	39075.97	VQSRTrancheINDEL97.00to99.00	0.25921	afr	0.00921699999999998	0	2	0.25921
chr19-053495798-AAAAT-*	chr19	53495798	AAAAT	*	5743	VQSRTrancheINDEL97.00to99.00	0	none	0.00921699999999998	0	2	0.00921699999999998
chr19-053495798-AAAAT-A	chr19	53495798	AAAAT	A	5743	VQSRTrancheINDEL97.00to99.00	0	none	2.2000000000000003e-5	0	2	2.2000000000000003e-5
chr19-053495798-AAAAT-TAAAT	chr19	53495798	AAAAT	TAAAT	5743	VQSRTrancheINDEL97.00to99.00	0	none	0.00115199999999999	0	2	0.00115199999999999
chr19-053495799-AAAT-*	chr19	53495799	AAAT	*	1035.97	VQSRTrancheINDEL99.50to99.90	0	none	0.00926999999999998	0	2	0.00926999999999998
chr19-053495799-AAAT-A	chr19	53495799	AAAT	A	1035.97	VQSRTrancheINDEL99.50to99.90	0	none	1.6699999999999994e-4	0	2	1.6699999999999994e-4
chr19-053495802-T-*	chr19	53495802	T	*	188	PASS	0	none	0.00955499999999999	0	2	0.00955499999999999
chr19-053495802-T-A	chr19	53495802	T	A	188	PASS	0	none	6.999999999999998e-5	0	2	6.999999999999998e-5
chr19-053495993-G-A	chr19	53495993	G	A	128548	PASS	0.18496	afr	0.01517299999999998	0	78	0.18496
chr19-053496027-G-A	chr19	53496027	G	A	130876	PASS	9.3707e-4	afr	2.2000000000000003e-5	0	98	9.3707e-4
chr19-053496027-G-T	chr19	53496027	G	T	130876	PASS	0.20802	afr	0.01531299999999999	0	98	0.20802
chr19-053496090-G-A	chr19	53496090	G	A	111162	PASS	0.21838	afr	0.01519699999999999	1	72	0.21838
chr19-053496235-TAAAA-AAAAA	chr19	53496235	TAAAA	AAAAA	1134	PASS	0	none	0	0	4	1e-6
chr19-053496235-TAAAA-T	chr19	53496235	TAAAA	T	1134	PASS	5.1177e-4	nfe	2.08e-4	0	4	5.1177e-4
chr19-053496235-TAAAA-TA	chr19	53496235	TAAAA	TA	1134	PASS	0	none	9e-6	0	4	9e-6
chr19-053496265-GTACCT-G	chr19	53496265	GTACCT	G	63	VQSRTrancheINDEL95.00to96.00	0	none	0	0	0	1e-6
chr19-053496265-GTACCT-TTACCT	chr19	53496265	GTACCT	TTACCT	63	VQSRTrancheINDEL95.00to96.00	0	none	0	0	0	1e-6
chr19-053496279-G-A	chr19	53496279	G	A	1085	VQSRTrancheSNP99.80to99.90	0	none	9e-6	0	0	9e-6
chr19-053496279-G-T	chr19	53496279	G	T	1085	VQSRTrancheSNP99.80to99.90	0	none	0.00132099999999999	0	0	0.00132099999999999
chr19-053496285-CTTTTTTT-*	chr19	53496285	CTTTTTTT	*	140350	VQSRTrancheINDEL99.50to99.90	0	none	5.2999999999999994e-5	0	0	5.2999999999999994e-5
chr19-053496285-CTTTTTTT-C	chr19	53496285	CTTTTTTT	C	140350	VQSRTrancheINDEL99.50to99.90	0	none	6.999999999999998e-5	0	0	6.999999999999998e-5
chr19-053496285-CTTTTTTT-CT	chr19	53496285	CTTTTTTT	CT	140350	VQSRTrancheINDEL99.50to99.90	0	none	1.6699999999999994e-4	0	0	1.6699999999999994e-4
chr19-053496285-CTTTTTTT-CTT	chr19	53496285	CTTTTTTT	CTT	140350	VQSRTrancheINDEL99.50to99.90	0	none	0.00112799999999999	0	0	0.00112799999999999
chr19-053496285-CTTTTTTT-CTTT	chr19	53496285	CTTTTTTT	CTTT	140350	VQSRTrancheINDEL99.50to99.90	0	none	0.003108	0	0	0.003108
chr19-053496285-CTTTTTTT-CTTTT	chr19	53496285	CTTTTTTT	CTTTT	140350	VQSRTrancheINDEL99.50to99.90	0	none	0.01009999999999999	0	0	0.01009999999999999
chr19-053496285-CTTTTTTT-CTTTTT	chr19	53496285	CTTTTTTT	CTTTTT	140350	VQSRTrancheINDEL99.50to99.90	0	none	0.02783700000000001	0	0	0.02783700000000001
chr19-053496285-CTTTTTTT-CTTTTTT	chr19	53496285	CTTTTTTT	CTTTTTT	140350	VQSRTrancheINDEL99.50to99.90	0	none	0.04624400000000002	0	0	0.04624400000000002
chr19-053496285-CTTTTTTT-CTTTTTTTT	chr19	53496285	CTTTTTTT	CTTTTTTTT	140350	VQSRTrancheINDEL99.50to99.90	0	none	0.003133	0	0	0.003133
chr19-053496285-CTTTTTTT-CTTTTTTTTT	chr19	53496285	CTTTTTTT	CTTTTTTTTT	140350	VQSRTrancheINDEL99.50to99.90	0	none	5.620000000000005e-4	0	0	5.620000000000005e-4
chr19-053496285-CTTTTTTT-CTTTTTTTTTT	chr19	53496285	CTTTTTTT	CTTTTTTTTTT	140350	VQSRTrancheINDEL99.50to99.90	0	none	6.999999999999998e-5	0	0	6.999999999999998e-5
chr19-053496285-CTTTTTTT-CTTTTTTTTTTT	chr19	53496285	CTTTTTTT	CTTTTTTTTTTT	140350	VQSRTrancheINDEL99.50to99.90	0	none	9e-6	0	0	9e-6
chr19-053496285-CTTTTTTT-CTTTTTTTTTTTT	chr19	53496285	CTTTTTTT	CTTTTTTTTTTTT	140350	VQSRTrancheINDEL99.50to99.90	0	none	0	0	0	1e-6
chr19-053496285-CTTTTTTT-TTTTTTTT	chr19	53496285	CTTTTTTT	TTTTTTTT	140350	VQSRTrancheINDEL99.50to99.90	0	none	2.93e-4	0	0	2.93e-4
chr19-053496287-T-*	chr19	53496287	T	*	70	VQSRTrancheSNP99.80to99.90	0	none	0.04581800000000002	0	0	0.04581800000000002
chr19-053496287-T-C	chr19	53496287	T	C	70	VQSRTrancheSNP99.80to99.90	0	none	2.2000000000000003e-5	0	0	2.2000000000000003e-5
chr19-053503243-G-A	chr19	53503243	G	A	3894382	PASS	0.86197	afr	0.6246760000000002	0	0	0.86197
chr19-053503290-C-T	chr19	53503290	C	T	788012	PASS	0.17675	afr	0.08312900000000002	0	4	0.17675
chr19-053503380-G-A	chr19	53503380	G	A	1581762	PASS	0.11963	nfe	0.093054	11	70	0.11963
chr19-053503594-G-C	chr19	53503594	G	C	2557080	VQSRTrancheSNP99.80to99.90	0.15538	afr	0.095949	10	132	0.15538
chr19-053503659-T-A	chr19	53503659	T	A	1684625	ExcessHet	0.030374	nfe	0.106622	15	118	0.106622
chr19-053503661-T-G	chr19	53503661	T	G	1685814	ExcessHet	0.03208	nfe	0.10622	15	118	0.10622
chr19-053503863-A-G	chr19	53503863	A	G	1250894	VQSRTrancheSNP99.70to99.80	0.16046	afr	0.09859	8	126	0.16046
chr19-053503891-G-*	chr19	53503891	G	*	46806858	ExcessHet	0	none	0	0	118	1e-6
chr19-053503891-G-A	chr19	53503891	G	A	46806858	ExcessHet	0.80537	nfe	0.7329080000000007	94	118	0.80537
chr19-053503902-CGAGGACACCA-C	chr19	53503902	CGAGGACACCA	C	451866	VQSRTrancheINDEL99.50to99.90	0.012579	nfe	0.009094	2	132	0.012579
chr19-053503902-CGAGGACACCA-GGAGGACACCA	chr19	53503902	CGAGGACACCA	GGAGGACACCA	451866	VQSRTrancheINDEL99.50to99.90	0	none	0	0	132	1e-6
chr19-053503903-G-*	chr19	53503903	G	*	1442	VQSRTrancheSNP99.90to99.95	0	none	0.009094	2	132	0.009094
chr19-053503903-G-T	chr19	53503903	G	T	1442	VQSRTrancheSNP99.90to99.95	0.0048149	eas	4.730000000000004e-4	0	132	0.0048149
chr19-053503906-G-*	chr19	53503906	G	*	2093	VQSRTrancheSNP99.90to99.95	0	none	0.009094	2	132	0.009094
chr19-053503906-G-A	chr19	53503906	G	A	2093	VQSRTrancheSNP99.90to99.95	1.1575e-4	nfe	2.2000000000000003e-5	0	132	1.1575e-4
chr19-053503907-A-*	chr19	53503907	A	*	2616554	ExcessHet	0	none	0.00909299999999999	2	128	0.00909299999999999
chr19-053503907-A-G	chr19	53503907	A	G	2616554	ExcessHet	0.18665	afr	0.15618800000000002	16	128	0.18665
chr19-053503971-C-T	chr19	53503971	C	T	266323	ExcessHet	0.075142	mid	0.06688400000000001	2	116	0.075142
chr19-053504048-C-G	chr19	53504048	C	G	2854693	VQSRTrancheSNP99.80to99.90	0.3157	nfe	0.3241989999999994	23	76	0.3241989999999994
chr19-053504180-GTGAACATCTC-G	chr19	53504180	GTGAACATCTC	G	150319.97	VQSRTrancheINDEL99.90to99.95	0.019174	nfe	0.007802	1	48	0.019174
chr19-053504184-A-*	chr19	53504184	A	*	82	PASS	0	none	0.007803	1	52	0.007803
chr19-053504184-A-T	chr19	53504184	A	T	82	PASS	0	none	9e-6	0	52	9e-6
chr19-053504186-A-*	chr19	53504186	A	*	44	VQSRTrancheSNP99.90to99.95	0	none	0.007803	1	52	0.007803
chr19-053504186-A-C	chr19	53504186	A	C	44	VQSRTrancheSNP99.90to99.95	0	none	9e-6	0	52	9e-6
chr19-053504196-T-C	chr19	53504196	T	C	239582	ExcessHet	0.085014	mid	0.07865000000000001	5	46	0.085014
chr19-053504216-G-A	chr19	53504216	G	A	5287311	PASS	0.76734	amr	0.5615470000000001	32	48	0.76734
chr19-053504252-T-A	chr19	53504252	T	A	41821	VQSRTrancheSNP99.80to99.90	0.072768	afr	0.01434299999999999	0	36	0.072768
chr19-053504277-A-G	chr19	53504277	A	G	53802	VQSRTrancheSNP99.90to99.95	0.080015	afr	0.01436599999999999	0	28	0.080015
chr19-053504279-A-C	chr19	53504279	A	C	103037	VQSRTrancheSNP99.80to99.90	0.081094	afr	0.01428699999999999	0	26	0.081094
chr19-053504279-A-G	chr19	53504279	A	G	103037	VQSRTrancheSNP99.80to99.90	0.01294	nfe	0.005734	0	26	0.01294
chr19-053504281-A-G	chr19	53504281	A	G	54329	VQSRTrancheSNP99.90to99.95	0.079593	afr	0.01436299999999999	0	20	0.079593
chr19-053504283-G-A	chr19	53504283	G	A	53534	VQSRTrancheSNP99.90to99.95	0.081739	afr	0.01430999999999999	0	20	0.081739
chr19-053504283-G-T	chr19	53504283	G	T	53534	VQSRTrancheSNP99.90to99.95	0	none	0	0	20	1e-6
chr19-053504294-C-A	chr19	53504294	C	A	57009	VQSRTrancheSNP99.90to99.95	0.08614	afr	0.01611600000000001	0	12	0.08614
chr19-053504300-A-G	chr19	53504300	A	G	60169	VQSRTrancheSNP99.90to99.95	0.089209	afr	0.017637	0	8	0.089209
chr19-053504306-A-T	chr19	53504306	A	T	62567	VQSRTrancheSNP99.80to99.90	0.086175	afr	0.018872	0	6	0.086175
chr19-053504327-C-T	chr19	53504327	C	T	73050	VQSRTrancheSNP99.80to99.90	0.11053	afr	0.02184400000000001	0	0	0.11053
chr19-053504332-T-C	chr19	53504332	T	C	82897	VQSRTrancheSNP99.80to99.90	0.123	afr	0.02786300000000001	0	0	0.123
chr19-053504366-G-T	chr19	53504366	G	T	81770	VQSRTrancheSNP99.80to99.90	0.16084	nfe	0.03771700000000001	0	0	0.16084
chr19-053504381-G-A	chr19	53504381	G	A	1862	VQSRTrancheSNP99.90to99.95	8.6902e-4	nfe	8.890000000000005e-4	0	0	8.890000000000005e-4
chr19-053504381-G-C	chr19	53504381	G	C	1862	VQSRTrancheSNP99.90to99.95	0	none	9e-6	0	0	9e-6
chr19-053522094-A-G	chr19	53522094	A	G	59289	PASS	0.28434	nfe	0.04031800000000002	0	0	0.28434
chr19-053569344-G-A	chr19	53569344	G	A	279009	PASS	0.016813	nfe	0.01374999999999999	2	132	0.016813
chr19-053569344-G-T	chr19	53569344	G	T	279009	PASS	1.7267e-4	sas	9e-6	0	132	1.7267e-4
chr19-053569503-C-T	chr19	53569503	C	T	8350961	PASS	0.89547	afr	0.7131910000000001	94	130	0.89547
chr19-053569528-T-C	chr19	53569528	T	C	3117707	PASS	0.57579	eas	0.3483419999999996	39	116	0.57579
chr19-053571493-G-A	chr19	53571493	G	A	3044256	PASS	0.30034	mid	0.2559249999999996	35	132	0.30034
chr19-053571624-C-T	chr19	53571624	C	T	84256	PASS	0.0078345	mid	0.003829	2	134	0.0078345
chr19-053571822-A-*	chr19	53571822	A	*	3060265	PASS	0	none	0	0	132	1e-6
chr19-053571822-A-C	chr19	53571822	A	C	3060265	PASS	0.47116	afr	0.27476399999999934	36	132	0.47116
chr19-053571872-C-T	chr19	53571872	C	T	2120028	PASS	0.4247	afr	0.25562699999999966	35	128	0.4247
chr19-053576620-C-T	chr19	53576620	C	T	838621	PASS	0.1374	sas	0.06434700000000002	8	134	0.1374
chr19-053576813-T-C	chr19	53576813	T	C	2179739	PASS	0.14198	sas	0.06255400000000001	7	134	0.14198
chr19-053576886-A-G	chr19	53576886	A	G	266518	PASS	3.85e-6	sas	0	0	134	3.85e-6
chr19-053576886-A-T	chr19	53576886	A	T	266518	PASS	0.0072837	nfe	0.004749	1	134	0.0072837
chr19-053576890-A-G	chr19	53576890	A	G	35258751	PASS	0.88643	afr	0.7158410000000002	96	134	0.88643
chr19-053577025-T-C	chr19	53577025	T	C	3931499	PASS	0.26561	afr	0.07519300000000002	12	134	0.26561
chr19-053577526-C-T	chr19	53577526	C	T	4548645	PASS	0.22414	afr	0.06983500000000002	12	134	0.22414
chr19-053577745-A-G	chr19	53577745	A	G	4295838	PASS	0.22479	afr	0.06994200000000002	12	134	0.22479
chr19-053578078-C-G	chr19	53578078	C	G	37413	PASS	0.0041369	nfe	0.00171799999999999	1	134	0.0041369
chr19-053578264-C-T	chr19	53578264	C	T	257877	PASS	0.063293	nfe	0.04149800000000001	2	34	0.063293
chr19-053578307-G-GTGA	chr19	53578307	G	GTGA	17144.97	PASS	0.0065889	nfe	0.002832	0	16	0.0065889
chr19-053578644-G-A	chr19	53578644	G	A	843483	PASS	0.84506	afr	0.14489000000000002	0	0	0.84506
chr19-053578661-A-G	chr19	53578661	A	G	843751	PASS	0.84325	afr	0.142343	0	0	0.84325
chr19-053599656-A-G	chr19	53599656	A	G	50071	PASS	0	none	0.030217	0	0	0.030217
chr19-053599737-G-C	chr19	53599737	G	C	12938	PASS	0	none	0.006913	0	0	0.006913
chr19-053599814-A-G	chr19	53599814	A	G	385800	PASS	0.4519	nfe	0.179047	0	0	0.4519
chr19-053599882-A-G	chr19	53599882	A	G	1008046	PASS	0.82241	nfe	0.3936169999999994	0	0	0.82241
chr19-053599959-T-C	chr19	53599959	T	C	333989	PASS	0.29396	afr	0.08445600000000002	0	0	0.29396
chr19-053599959-T-G	chr19	53599959	T	G	333989	PASS	0	none	0	0	0	1e-6
chr19-053601483-CTTTTT-*	chr19	53601483	CTTTTT	*	1097689	ExcessHet	0	none	3.6999999999999985e-5	0	0	3.6999999999999985e-5
chr19-053601483-CTTTTT-C	chr19	53601483	CTTTTT	C	1097689	ExcessHet	3.5e-5	nfe	3.6999999999999985e-5	0	0	3.6999999999999985e-5
chr19-053601483-CTTTTT-CT	chr19	53601483	CTTTTT	CT	1097689	ExcessHet	0	none	0.002008	0	0	0.002008
chr19-053601483-CTTTTT-CTT	chr19	53601483	CTTTTT	CTT	1097689	ExcessHet	0	none	0.00898299999999999	0	0	0.00898299999999999
chr19-053601483-CTTTTT-CTTT	chr19	53601483	CTTTTT	CTTT	1097689	ExcessHet	0	none	0.03101100000000001	0	0	0.03101100000000001
chr19-053601483-CTTTTT-CTTTT	chr19	53601483	CTTTTT	CTTTT	1097689	ExcessHet	0	none	0.099002	0	0	0.099002
chr19-053601483-CTTTTT-CTTTTTT	chr19	53601483	CTTTTT	CTTTTTT	1097689	ExcessHet	0	none	0.15567200000000003	0	0	0.15567200000000003
chr19-053601483-CTTTTT-CTTTTTTT	chr19	53601483	CTTTTT	CTTTTTTT	1097689	ExcessHet	0	none	0.021054	0	0	0.021054
chr19-053601483-CTTTTT-CTTTTTTTT	chr19	53601483	CTTTTT	CTTTTTTTT	1097689	ExcessHet	0	none	0.00173699999999999	0	0	0.00173699999999999
chr19-053601483-CTTTTT-CTTTTTTTTT	chr19	53601483	CTTTTT	CTTTTTTTTT	1097689	ExcessHet	0	none	6.999999999999998e-5	0	0	6.999999999999998e-5
chr19-053601483-CTTTTT-TTTTTT	chr19	53601483	CTTTTT	TTTTTT	1097689	ExcessHet	0	none	1.6699999999999994e-4	0	0	1.6699999999999994e-4
chr19-053608284-C-CA	chr19	53608284	C	CA	3338.97	VQSRTrancheINDEL95.00to96.00	0	none	0.00185999999999999	0	0	0.00185999999999999
chr19-053608286-A-C	chr19	53608286	A	C	3588	PASS	0	none	0.002058	0	0	0.002058
chr19-053608286-A-T	chr19	53608286	A	T	3588	PASS	0	none	9e-6	0	0	9e-6
chr19-053608325-GC-AC	chr19	53608325	GC	AC	7018	PASS	0	none	9e-6	0	0	9e-6
chr19-053608325-GC-G	chr19	53608325	GC	G	7018	PASS	0.059227	nfe	0.0054729999999999996	0	0	0.059227
chr19-053616680-A-ATTGGTG	chr19	53616680	A	ATTGGTG	9210654	PASS	0	none	0	0	124	1e-6
chr19-053616680-A-G	chr19	53616680	A	G	9210654	PASS	0.78967	afr	0.6974280000000004	87	124	0.78967
chr19-053616820-G-A	chr19	53616820	G	A	822252	PASS	0.19416	eas	0.03234700000000001	5	134	0.19416
chr19-053616868-C-T	chr19	53616868	C	T	224513	PASS	0.014807	mid	0.00818399999999999	4	134	0.014807
chr19-053617107-C-T	chr19	53617107	C	T	1291166	PASS	0.0308	amr	0.03537900000000002	7	134	0.03537900000000002
chr19-053617219-C-T	chr19	53617219	C	T	4891339	PASS	0.26809	sas	0.18147900000000003	33	134	0.26809
chr19-053629722-A-G	chr19	53629722	A	G	110774	PASS	0.70231	nfe	0.08036800000000002	0	0	0.70231
chr19-053629977-CAGAT-C	chr19	53629977	CAGAT	C	50309.97	PASS	0.078221	nfe	0.027176	0	0	0.078221
chr19-053629978-A-*	chr19	53629978	A	*	60	PASS	0	none	0.027176	0	0	0.027176
chr19-053629978-A-G	chr19	53629978	A	G	60	PASS	0	none	9e-6	0	0	9e-6
chr19-053629983-G-GGCCT	chr19	53629983	G	GGCCT	50986.97	PASS	0.091259	nfe	0.027176	0	0	0.091259
chr19-053630013-T-C	chr19	53630013	T	C	24918	PASS	0	none	0.01228899999999998	0	0	0.01228899999999998
chr19-053632280-G-A	chr19	53632280	G	A	1044907	PASS	0.26058	eas	0.07488200000000002	8	126	0.26058
chr19-053636499-G-A	chr19	53636499	G	A	11483	PASS	0.0025856	sas	5.640000000000005e-4	1	134	0.0025856
chr19-053636499-G-T	chr19	53636499	G	T	11483	PASS	6.9588e-4	afr	1.47e-4	0	134	6.9588e-4
chr19-053636530-T-C	chr19	53636530	T	C	15737	PASS	0.0018241	nfe	9.160000000000004e-4	1	134	0.0018241
chr19-053637084-G-A	chr19	53637084	G	A	1509484	PASS	0.24976	afr	0.106642	8	134	0.24976
chr19-053658077-G-T	chr19	53658077	G	T	859374	PASS	0.23778	afr	0.117243	0	12	0.23778
chr19-053658220-T-A	chr19	53658220	T	A	292667	PASS	0.080743	sas	0.03510700000000002	2	44	0.080743
chr19-053658295-C-T	chr19	53658295	C	T	9343	PASS	0.0037014	sas	7.500000000000004e-4	1	102	0.0037014
chr19-053658331-G-A	chr19	53658331	G	A	1351388	PASS	0.22041	sas	0.12134400000000002	15	110	0.22041
chr19-053669063-A-G	chr19	53669063	A	G	10770143	VQSRTrancheSNP99.95to100.00	0.66084	amr	0.4525629999999994	0	0	0.66084
chr19-053669063-A-T	chr19	53669063	A	T	10770143	VQSRTrancheSNP99.95to100.00	0	none	0	0	0	1e-6
chr19-053682052-A-G	chr19	53682052	A	G	883428	PASS	0.21884	afr	0.10063400000000002	0	0	0.21884
chr19-053682057-C-*	chr19	53682057	C	*	1922205	PASS	0	none	0	0	0	1e-6
chr19-053682057-C-T	chr19	53682057	C	T	1922205	PASS	0.65559	afr	0.243044	0	0	0.65559
chr19-053697743-C-*	chr19	53697743	C	*	1189202	PASS	0	none	0	0	0	1e-6
chr19-053697743-C-T	chr19	53697743	C	T	1189202	PASS	0.28189	afr	0.14639200000000002	0	0	0.28189
chr19-053720937-A-G	chr19	53720937	A	G	2757533	PASS	0.79202	afr	0.4509999999999994	0	0	0.79202
chr19-053721031-CAAAAAAA-*	chr19	53721031	CAAAAAAA	*	4428418	PASS	0	none	3.6999999999999985e-5	0	0	3.6999999999999985e-5
chr19-053721031-CAAAAAAA-AAAAAAAA	chr19	53721031	CAAAAAAA	AAAAAAAA	4428418	PASS	0	none	9e-6	0	0	9e-6
chr19-053721031-CAAAAAAA-C	chr19	53721031	CAAAAAAA	C	4428418	PASS	4.45e-6	nfe	0	0	0	4.45e-6
chr19-053721031-CAAAAAAA-CAAAAA	chr19	53721031	CAAAAAAA	CAAAAA	4428418	PASS	0	none	1.87e-4	0	0	1.87e-4
chr19-053721031-CAAAAAAA-CAAAAAA	chr19	53721031	CAAAAAAA	CAAAAAA	4428418	PASS	0	none	0.4264809999999999	0	0	0.4264809999999999
chr19-053721031-CAAAAAAA-CAAAAAAAA	chr19	53721031	CAAAAAAA	CAAAAAAAA	4428418	PASS	0	none	6.999999999999998e-5	0	0	6.999999999999998e-5
chr19-053732959-A-AAT	chr19	53732959	A	AAT	39724	PASS	0	none	0	0	0	1e-6
chr19-053732959-A-T	chr19	53732959	A	T	39724	PASS	0.34158	nfe	0.02982	0	0	0.34158
chr19-053745121-C-T	chr19	53745121	C	T	20370	PASS	0	none	0.01440699999999999	0	0	0.01440699999999999
chr19-053745183-G-A	chr19	53745183	G	A	27974	PASS	0	none	0.01931600000000001	0	0	0.01931600000000001
chr19-053749886-T-C	chr19	53749886	T	C	69667	PASS	0	none	0.03678900000000002	0	0	0.03678900000000002
chr19-053749891-G-T	chr19	53749891	G	T	70863	PASS	0	none	0.03673600000000002	0	0	0.03673600000000002
chr19-053752624-GTTTTT-*	chr19	53752624	GTTTTT	*	3695976	PASS	0	none	3.6999999999999985e-5	0	0	3.6999999999999985e-5
chr19-053752624-GTTTTT-G	chr19	53752624	GTTTTT	G	3695976	PASS	6.143e-5	amr	1.87e-4	0	0	1.87e-4
chr19-053752624-GTTTTT-GT	chr19	53752624	GTTTTT	GT	3695976	PASS	0	none	0.01451199999999999	0	0	0.01451199999999999
chr19-053752624-GTTTTT-GTT	chr19	53752624	GTTTTT	GTT	3695976	PASS	0	none	0.299957	0	0	0.299957
chr19-053752624-GTTTTT-GTTT	chr19	53752624	GTTTTT	GTTT	3695976	PASS	0	none	0.07283700000000001	0	0	0.07283700000000001
chr19-053752624-GTTTTT-GTTTT	chr19	53752624	GTTTTT	GTTTT	3695976	PASS	0	none	0.13915200000000005	0	0	0.13915200000000005
chr19-053752624-GTTTTT-GTTTTTT	chr19	53752624	GTTTTT	GTTTTTT	3695976	PASS	0	none	0.00134599999999999	0	0	0.00134599999999999
chr19-053752624-GTTTTT-GTTTTTTT	chr19	53752624	GTTTTT	GTTTTTTT	3695976	PASS	0	none	0	0	0	1e-6
chr19-053752624-GTTTTT-TTTTTT	chr19	53752624	GTTTTT	TTTTTT	3695976	PASS	0	none	1.0699999999999996e-4	0	0	1.0699999999999996e-4
chr19-053758346-C-T	chr19	53758346	C	T	269929	PASS	0.043452	sas	0.01325599999999998	0	0	0.043452
chr19-053758415-G-T	chr19	53758415	G	T	6489539	PASS	0.88843	afr	0.5030960000000005	0	0	0.88843
chr19-053762525-GTT-G	chr19	53762525	GTT	G	4891083.97	PASS	0	none	3.6999999999999985e-5	0	0	3.6999999999999985e-5
chr19-053762525-GTT-GT	chr19	53762525	GTT	GT	4891083.97	PASS	0	none	0.47829899999999953	0	0	0.47829899999999953
chr19-053762525-GTT-GTTT	chr19	53762525	GTT	GTTT	4891083.97	PASS	0	none	0.00107999999999999	0	0	0.00107999999999999
chr19-053762569-C-T	chr19	53762569	C	T	3530387	PASS	0.54868	eas	0.32977599999999974	0	0	0.54868
chr19-053762888-C-T	chr19	53762888	C	T	94956	PASS	0.13743	nfe	0.031594	0	0	0.13743
chr19-053763187-C-T	chr19	53763187	C	T	23106	PASS	0.08884	eas	0.01521899999999999	0	0	0.08884
chr19-053763207-T-C	chr19	53763207	T	C	9346	VQSRTrancheSNP99.70to99.80	0.021414	nfe	0.005987	0	0	0.021414
chr19-053767910-C-G	chr19	53767910	C	G	3515630	PASS	0.73609	mid	0.44474899999999934	0	0	0.73609
chr19-053767910-C-T	chr19	53767910	C	T	3515630	PASS	0	none	0	0	0	1e-6
chr19-053772421-C-A	chr19	53772421	C	A	9465959	PASS	0.8724	amr	0.8241710000000008	105	124	0.8724
chr19-053772498-A-G	chr19	53772498	A	G	9320007	PASS	0.73308	mid	0.6623280000000004	95	132	0.73308
chr19-053772498-A-T	chr19	53772498	A	T	9320007	PASS	0	none	0	0	132	1e-6
chr19-053772571-G-A	chr19	53772571	G	A	263026	PASS	0.026732	sas	0.01322599999999998	3	134	0.026732
chr19-053772612-C-T	chr19	53772612	C	T	1234759	PASS	0.15796	amr	0.07304900000000002	12	134	0.15796
chr19-053772732-CT-C	chr19	53772732	CT	C	705	VQSRTrancheINDEL96.00to97.00	8.3e-6	amr	0	1	134	8.3e-6
chr19-053772732-CT-TT	chr19	53772732	CT	TT	705	VQSRTrancheINDEL96.00to97.00	0	none	0	0	134	1e-6
chr19-053772733-T-*	chr19	53772733	T	*	56	VQSRTrancheSNP99.80to99.90	0	none	0	1	134	1e-6
chr19-053772733-T-C	chr19	53772733	T	C	56	VQSRTrancheSNP99.80to99.90	6.04e-6	nfe	3.6999999999999985e-5	0	134	3.6999999999999985e-5
chr19-053772902-A-G	chr19	53772902	A	G	821091	PASS	0.18331	afr	0.03391600000000001	3	134	0.18331
chr19-053772987-T-G	chr19	53772987	T	G	4190352	PASS	0.32053	eas	0.14280800000000002	16	134	0.32053
chr19-053773148-T-C	chr19	53773148	T	C	18129683	PASS	0.7335	nfe	0.6851350000000002	100	134	0.7335
chr19-053775515-C-T	chr19	53775515	C	T	9665912	PASS	0.88395	amr	0.8548980000000004	115	134	0.88395
chr19-053775527-G-C	chr19	53775527	G	C	235285	PASS	0.16033	afr	0.01451299999999999	1	134	0.16033
chr19-053775563-A-G	chr19	53775563	A	G	14797155	PASS	0.93674	afr	0.8898210000000003	116	134	0.93674
chr19-053775607-TG-AG	chr19	53775607	TG	AG	23490268	PASS	0	none	0	0	134	1e-6
chr19-053775607-TG-CG	chr19	53775607	TG	CG	23490268	PASS	0	none	0.8333080000000003	114	134	0.8333080000000003
chr19-053775607-TG-T	chr19	53775607	TG	T	23490268	PASS	0	none	9e-6	0	134	9e-6
chr19-053775607-TG-TCTCCG	chr19	53775607	TG	TCTCCG	23490268	PASS	0	none	9e-6	0	134	9e-6
chr19-053775608-G-*	chr19	53775608	G	*	19203758	PASS	0	none	9e-6	0	134	9e-6
chr19-053775608-G-T	chr19	53775608	G	T	19203758	PASS	0.72363	mid	0.6945310000000003	98	134	0.72363
chr19-053775650-GA-AA	chr19	53775650	GA	AA	290208	VQSRTrancheINDEL95.00to96.00	0	none	0.01619600000000001	3	134	0.01619600000000001
chr19-053775650-GA-CA	chr19	53775650	GA	CA	290208	VQSRTrancheINDEL95.00to96.00	0	none	0	0	134	1e-6
chr19-053775650-GA-G	chr19	53775650	GA	G	290208	VQSRTrancheINDEL95.00to96.00	1.185e-5	nfe	9e-6	0	134	1.185e-5
chr19-053775664-C-T	chr19	53775664	C	T	168659	PASS	0.026274	sas	0.007249	2	134	0.026274
chr19-053775713-A-G	chr19	53775713	A	G	17598370	PASS	0.87809	amr	0.8334430000000003	114	134	0.87809
chr19-053775808-G-A	chr19	53775808	G	A	1436708	PASS	0.21366	eas	0.115664	12	132	0.21366
chr19-053775854-G-C	chr19	53775854	G	C	11930911	PASS	0.93887	afr	0.8862770000000002	115	132	0.93887
chr19-053775868-C-A	chr19	53775868	C	A	1565833	PASS	0.2407	eas	0.13292600000000002	15	132	0.2407
chr19-053775868-C-T	chr19	53775868	C	T	1565833	PASS	1.136e-5	nfe	9e-6	0	132	1.136e-5
chr19-053775929-AT-A	chr19	53775929	AT	A	307776.97	ExcessHet	0.18292	amr	0.219527	15	68	0.219527
chr19-053775930-T-*	chr19	53775930	T	*	72	PASS	0	none	0.2195	15	68	0.2195
chr19-053775930-T-A	chr19	53775930	T	A	72	PASS	0	none	6.999999999999998e-5	0	68	6.999999999999998e-5
chr19-053775931-TTAA-ATAA	chr19	53775931	TTAA	ATAA	73566	ExcessHet	0	none	5.2999999999999994e-5	0	100	5.2999999999999994e-5
chr19-053775931-TTAA-T	chr19	53775931	TTAA	T	73566	ExcessHet	0	none	0	0	100	1e-6
chr19-053775931-TTAA-TA	chr19	53775931	TTAA	TA	73566	ExcessHet	0	none	0.002113	0	100	0.002113
chr19-053775931-TTAA-TAATAA	chr19	53775931	TTAA	TAATAA	73566	ExcessHet	0	none	1.6699999999999994e-4	0	100	1.6699999999999994e-4
chr19-053775931-TTAA-TATAA	chr19	53775931	TTAA	TATAA	73566	ExcessHet	0	none	0.04447700000000001	4	100	0.04447700000000001
chr19-053775932-TA-*	chr19	53775932	TA	*	4609950	ExcessHet	0	none	0.00159299999999999	0	72	0.00159299999999999
chr19-053775932-TA-AA	chr19	53775932	TA	AA	4609950	ExcessHet	0	none	0.5893640000000006	45	72	0.5893640000000006
chr19-053775932-TA-T	chr19	53775932	TA	T	4609950	ExcessHet	0.0034979	afr	0.00144599999999999	0	72	0.0034979
chr19-053775932-TA-TAA	chr19	53775932	TA	TAA	4609950	ExcessHet	0	none	0.00183899999999999	0	72	0.00183899999999999
chr19-053775932-TA-TAAA	chr19	53775932	TA	TAAA	4609950	ExcessHet	0	none	9e-6	0	72	9e-6
chr19-053793466-T-C	chr19	53793466	T	C	302392	PASS	0.27302	sas	0.08031500000000003	0	0	0.27302
chr19-053793474-C-A	chr19	53793474	C	A	449213	PASS	0.33209	afr	0.12995800000000002	0	0	0.33209
chr19-053793474-C-T	chr19	53793474	C	T	449213	PASS	0	none	0	0	0	1e-6
chr19-053793497-C-T	chr19	53793497	C	T	555049	PASS	0.32182	sas	0.10446100000000004	0	0	0.32182
chr19-053793517-A-C	chr19	53793517	A	C	602302	PASS	0.33038	sas	0.105773	0	0	0.33038
chr19-053793540-A-G	chr19	53793540	A	G	678876	PASS	0.39113	afr	0.170055	0	0	0.39113
chr19-053793583-CTTTTTTTT-C	chr19	53793583	CTTTTTTTT	C	153379.97	PASS	0	none	0	0	0	1e-6
chr19-053793583-CTTTTTTTT-CT	chr19	53793583	CTTTTTTTT	CT	153379.97	PASS	0	none	8.9e-5	0	0	8.9e-5
chr19-053793583-CTTTTTTTT-CTT	chr19	53793583	CTTTTTTTT	CTT	153379.97	PASS	0	none	4.710000000000004e-4	0	0	4.710000000000004e-4
chr19-053793583-CTTTTTTTT-CTTT	chr19	53793583	CTTTTTTTT	CTTT	153379.97	PASS	0	none	6.310000000000003e-4	0	0	6.310000000000003e-4
chr19-053793583-CTTTTTTTT-CTTTT	chr19	53793583	CTTTTTTTT	CTTTT	153379.97	PASS	0	none	0.0031580000000000002	0	0	0.0031580000000000002
chr19-053793583-CTTTTTTTT-CTTTTT	chr19	53793583	CTTTTTTTT	CTTTTT	153379.97	PASS	0	none	0.004961	0	0	0.004961
chr19-053793583-CTTTTTTTT-CTTTTTT	chr19	53793583	CTTTTTTTT	CTTTTTT	153379.97	PASS	0	none	0.012969	0	0	0.012969
chr19-053793583-CTTTTTTTT-CTTTTTTT	chr19	53793583	CTTTTTTTT	CTTTTTTT	153379.97	PASS	0	none	0.04013200000000002	0	0	0.04013200000000002
chr19-053793583-CTTTTTTTT-CTTTTTTTTT	chr19	53793583	CTTTTTTTT	CTTTTTTTTT	153379.97	PASS	0	none	0.02514100000000001	0	0	0.02514100000000001
chr19-053793583-CTTTTTTTT-CTTTTTTTTTT	chr19	53793583	CTTTTTTTT	CTTTTTTTTTT	153379.97	PASS	0	none	0.004171	0	0	0.004171
chr19-053793583-CTTTTTTTT-CTTTTTTTTTTT	chr19	53793583	CTTTTTTTT	CTTTTTTTTTTT	153379.97	PASS	0	none	5.160000000000003e-4	0	0	5.160000000000003e-4
chr19-053793583-CTTTTTTTT-CTTTTTTTTTTTT	chr19	53793583	CTTTTTTTT	CTTTTTTTTTTTT	153379.97	PASS	0	none	8.9e-5	0	0	8.9e-5
chr19-053793583-CTTTTTTTT-CTTTTTTTTTTTTT	chr19	53793583	CTTTTTTTT	CTTTTTTTTTTTTT	153379.97	PASS	0	none	9e-6	0	0	9e-6
chr19-053793583-CTTTTTTTT-CTTTTTTTTTTTTTT	chr19	53793583	CTTTTTTTT	CTTTTTTTTTTTTTT	153379.97	PASS	0	none	2.2000000000000003e-5	0	0	2.2000000000000003e-5
chr19-053793724-AC-A	chr19	53793724	AC	A	5462125.97	PASS	0.52014	afr	0.4012999999999995	4	8	0.52014
chr19-053793751-ATTTT-A	chr19	53793751	ATTTT	A	7599.97	VQSRTrancheINDEL95.00to96.00	0	none	0	0	26	1e-6
chr19-053793751-ATTTT-ATT	chr19	53793751	ATTTT	ATT	7599.97	VQSRTrancheINDEL95.00to96.00	0	none	0	0	26	1e-6
chr19-053793751-ATTTT-ATTT	chr19	53793751	ATTTT	ATTT	7599.97	VQSRTrancheINDEL95.00to96.00	0	none	0.005477	0	26	0.005477
chr19-053793751-ATTTT-ATTTTT	chr19	53793751	ATTTT	ATTTTT	7599.97	VQSRTrancheINDEL95.00to96.00	0	none	0.002283	2	26	0.002283
chr19-053793751-ATTTT-ATTTTTT	chr19	53793751	ATTTT	ATTTTTT	7599.97	VQSRTrancheINDEL95.00to96.00	0	none	0	0	26	1e-6
chr19-053793751-ATTTT-ATTTTTTTTT	chr19	53793751	ATTTT	ATTTTTTTTT	7599.97	VQSRTrancheINDEL95.00to96.00	0	none	0	0	26	1e-6
chr19-053793783-C-A	chr19	53793783	C	A	797939	PASS	0.15519	sas	0.05826	4	58	0.15519
chr19-053793787-A-G	chr19	53793787	A	G	704	VQSRTrancheSNP99.70to99.80	6.109e-5	nfe	9e-6	0	72	6.109e-5
chr19-053793980-G-C	chr19	53793980	G	C	2909765	PASS	0	none	3.6999999999999985e-5	0	134	3.6999999999999985e-5
chr19-053793980-G-T	chr19	53793980	G	T	2909765	PASS	0.15621	sas	0.06252700000000001	5	134	0.15621
chr19-053794169-T-C	chr19	53794169	T	C	3486404	PASS	0.15622	sas	0.060815	5	134	0.15622
chr19-053794284-A-G	chr19	53794284	A	G	14088514	PASS	0.62491	sas	0.5100150000000006	70	128	0.62491
chr19-053795721-C-G	chr19	53795721	C	G	15244626	PASS	0.62483	sas	0.5103120000000007	70	128	0.62483
chr19-053795760-C-T	chr19	53795760	C	T	24152879	PASS	0.62495	sas	0.5107190000000006	71	130	0.62495
chr19-053798191-C-T	chr19	53798191	C	T	2338	PASS	1.4786e-4	nfe	9e-6	1	134	1.4786e-4
chr19-053798409-C-G	chr19	53798409	C	G	2264	PASS	1.3705e-4	nfe	0	1	134	1.3705e-4
chr19-053801094-CAAAAA-*	chr19	53801094	CAAAAA	*	2399850	ExcessHet	0	none	8.9e-5	0	116	8.9e-5
chr19-053801094-CAAAAA-AAAAAA	chr19	53801094	CAAAAA	AAAAAA	2399850	ExcessHet	0	none	3.6999999999999985e-5	0	116	3.6999999999999985e-5
chr19-053801094-CAAAAA-C	chr19	53801094	CAAAAA	C	2399850	ExcessHet	2.186e-5	nfe	8.9e-5	0	116	8.9e-5
chr19-053801094-CAAAAA-CA	chr19	53801094	CAAAAA	CA	2399850	ExcessHet	0	none	0.00137399999999999	0	116	0.00137399999999999
chr19-053801094-CAAAAA-CAA	chr19	53801094	CAAAAA	CAA	2399850	ExcessHet	0	none	0.00890699999999999	2	116	0.00890699999999999
chr19-053801094-CAAAAA-CAAA	chr19	53801094	CAAAAA	CAAA	2399850	ExcessHet	0	none	0.05063200000000002	7	116	0.05063200000000002
chr19-053801094-CAAAAA-CAAAA	chr19	53801094	CAAAAA	CAAAA	2399850	ExcessHet	0	none	0.25408699999999956	30	116	0.25408699999999956
chr19-053801094-CAAAAA-CAAAAAA	chr19	53801094	CAAAAA	CAAAAAA	2399850	ExcessHet	0	none	0.14018300000000003	20	116	0.14018300000000003
chr19-053801094-CAAAAA-CAAAAAAA	chr19	53801094	CAAAAA	CAAAAAAA	2399850	ExcessHet	0	none	0.00678	1	116	0.00678
chr19-053801094-CAAAAA-CAAAAAAAA	chr19	53801094	CAAAAA	CAAAAAAAA	2399850	ExcessHet	0	none	2.09e-4	0	116	2.09e-4
chr19-053801096-A-*	chr19	53801096	A	*	189	PASS	0	none	0.06195700000000002	10	66	0.06195700000000002
chr19-053801096-A-T	chr19	53801096	A	T	189	PASS	0	none	0	0	66	1e-6
chr19-053801438-CTTTCTT-C	chr19	53801438	CTTTCTT	C	27931.97	VQSRTrancheINDEL95.00to96.00	0.01156	sas	0.00611	1	124	0.01156
chr19-053801438-CTTTCTT-CTTTTCTT	chr19	53801438	CTTTCTT	CTTTTCTT	27931.97	VQSRTrancheINDEL95.00to96.00	0	none	0	0	124	1e-6
chr19-053801440-T-*	chr19	53801440	T	*	85	PASS	0	none	0.00606	1	130	0.00606
chr19-053801440-T-C	chr19	53801440	T	C	85	PASS	0	none	0	0	130	1e-6
chr19-053801440-T-TTA	chr19	53801440	T	TTA	85	PASS	6.81e-5	sas	2.2000000000000003e-5	0	130	6.81e-5
chr19-053801441-TC-*	chr19	53801441	TC	*	791.97	VQSRTrancheINDEL99.95to100.00	0	none	0.006034	1	130	0.006034
chr19-053801441-TC-T	chr19	53801441	TC	T	791.97	VQSRTrancheINDEL99.95to100.00	2.6032e-4	amr	5.2999999999999994e-5	0	130	2.6032e-4
chr19-053801441-TC-TAC	chr19	53801441	TC	TAC	791.97	VQSRTrancheINDEL99.95to100.00	0	none	0	0	130	1e-6
chr19-053801442-CTTTTTCTTTTTT-*	chr19	53801442	CTTTTTCTTTTTT	*	334472	VQSRTrancheINDEL99.50to99.90	0	none	0.005773	1	108	0.005773
chr19-053801442-CTTTTTCTTTTTT-ATTTTTCTTTTTT	chr19	53801442	CTTTTTCTTTTTT	ATTTTTCTTTTTT	334472	VQSRTrancheINDEL99.50to99.90	0	none	3.6999999999999985e-5	0	108	3.6999999999999985e-5
chr19-053801442-CTTTTTCTTTTTT-C	chr19	53801442	CTTTTTCTTTTTT	C	334472	VQSRTrancheINDEL99.50to99.90	1.4719e-4	afr	0	0	108	1.4719e-4
chr19-053801442-CTTTTTCTTTTTT-CATTTTTTCTTTTTT	chr19	53801442	CTTTTTCTTTTTT	CATTTTTTCTTTTTT	334472	VQSRTrancheINDEL99.50to99.90	0	none	0	0	108	1e-6
chr19-053801442-CTTTTTCTTTTTT-CCTTTTTT	chr19	53801442	CTTTTTCTTTTTT	CCTTTTTT	334472	VQSRTrancheINDEL99.50to99.90	0	none	1.27e-4	0	108	1.27e-4
chr19-053801442-CTTTTTCTTTTTT-CT	chr19	53801442	CTTTTTCTTTTTT	CT	334472	VQSRTrancheINDEL99.50to99.90	0	none	7.099999999999998e-5	0	108	7.099999999999998e-5
chr19-053801442-CTTTTTCTTTTTT-CTT	chr19	53801442	CTTTTTCTTTTTT	CTT	334472	VQSRTrancheINDEL99.50to99.90	0	none	5.2999999999999994e-5	0	108	5.2999999999999994e-5
chr19-053801442-CTTTTTCTTTTTT-CTTT	chr19	53801442	CTTTTTCTTTTTT	CTTT	334472	VQSRTrancheINDEL99.50to99.90	0	none	9e-6	0	108	9e-6
chr19-053801442-CTTTTTCTTTTTT-CTTTTT	chr19	53801442	CTTTTTCTTTTTT	CTTTTT	334472	VQSRTrancheINDEL99.50to99.90	0	none	9e-6	0	108	9e-6
chr19-053801442-CTTTTTCTTTTTT-CTTTTTTCTTTTTT	chr19	53801442	CTTTTTCTTTTTT	CTTTTTTCTTTTTT	334472	VQSRTrancheINDEL99.50to99.90	0	none	0.007478	0	108	0.007478
chr19-053801442-CTTTTTCTTTTTT-CTTTTTTTCTTTTTT	chr19	53801442	CTTTTTCTTTTTT	CTTTTTTTCTTTTTT	334472	VQSRTrancheINDEL99.50to99.90	0	none	0.028583	1	108	0.028583
chr19-053801442-CTTTTTCTTTTTT-CTTTTTTTTCTTTTTT	chr19	53801442	CTTTTTCTTTTTT	CTTTTTTTTCTTTTTT	334472	VQSRTrancheINDEL99.50to99.90	0	none	0.016396	0	108	0.016396
chr19-053801442-CTTTTTCTTTTTT-CTTTTTTTTTCTTTTTT	chr19	53801442	CTTTTTCTTTTTT	CTTTTTTTTTCTTTTTT	334472	VQSRTrancheINDEL99.50to99.90	0	none	0.004413	1	108	0.004413
chr19-053801442-CTTTTTCTTTTTT-CTTTTTTTTTTCTTTTTT	chr19	53801442	CTTTTTCTTTTTT	CTTTTTTTTTTCTTTTTT	334472	VQSRTrancheINDEL99.50to99.90	0	none	0.00110699999999999	0	108	0.00110699999999999
chr19-053801442-CTTTTTCTTTTTT-CTTTTTTTTTTTCTTTTTT	chr19	53801442	CTTTTTCTTTTTT	CTTTTTTTTTTTCTTTTTT	334472	VQSRTrancheINDEL99.50to99.90	0	none	6.100000000000004e-4	0	108	6.100000000000004e-4
chr19-053801442-CTTTTTCTTTTTT-CTTTTTTTTTTTTCTTTTTT	chr19	53801442	CTTTTTCTTTTTT	CTTTTTTTTTTTTCTTTTTT	334472	VQSRTrancheINDEL99.50to99.90	0	none	1.6699999999999994e-4	0	108	1.6699999999999994e-4
chr19-053801442-CTTTTTCTTTTTT-CTTTTTTTTTTTTTCTTTTTT	chr19	53801442	CTTTTTCTTTTTT	CTTTTTTTTTTTTTCTTTTTT	334472	VQSRTrancheINDEL99.50to99.90	0	none	3.6999999999999985e-5	0	108	3.6999999999999985e-5
chr19-053801442-CTTTTTCTTTTTT-CTTTTTTTTTTTTTTCTTTTTT	chr19	53801442	CTTTTTCTTTTTT	CTTTTTTTTTTTTTTCTTTTTT	334472	VQSRTrancheINDEL99.50to99.90	0	none	2.2000000000000003e-5	0	108	2.2000000000000003e-5
chr19-053801442-CTTTTTCTTTTTT-CTTTTTTTTTTTTTTTCTTTTTT	chr19	53801442	CTTTTTCTTTTTT	CTTTTTTTTTTTTTTTCTTTTTT	334472	VQSRTrancheINDEL99.50to99.90	0	none	9e-6	0	108	9e-6
chr19-053801442-CTTTTTCTTTTTT-TTTTTTCTTTTTT	chr19	53801442	CTTTTTCTTTTTT	TTTTTTCTTTTTT	334472	VQSRTrancheINDEL99.50to99.90	0	none	6.100000000000004e-4	0	108	6.100000000000004e-4
chr19-053801443-TTTTTC-*	chr19	53801443	TTTTTC	*	3252	VQSRTrancheINDEL95.00to96.00	0	none	0.005989	1	114	0.005989
chr19-053801443-TTTTTC-ATTTTC	chr19	53801443	TTTTTC	ATTTTC	3252	VQSRTrancheINDEL95.00to96.00	0	none	0	0	114	1e-6
chr19-053801443-TTTTTC-CTTTTC	chr19	53801443	TTTTTC	CTTTTC	3252	VQSRTrancheINDEL95.00to96.00	0	none	0	0	114	1e-6
chr19-053801443-TTTTTC-T	chr19	53801443	TTTTTC	T	3252	VQSRTrancheINDEL95.00to96.00	1.6258e-4	eas	9.88999999999999e-4	0	114	9.88999999999999e-4
chr19-053801444-TTTTC-*	chr19	53801444	TTTTC	*	2927.97	PASS	0	none	0.007154	1	116	0.007154
chr19-053801444-TTTTC-T	chr19	53801444	TTTTC	T	2927.97	PASS	9.9941e-4	afr	9.650000000000004e-4	0	116	9.9941e-4
chr19-053801445-TTTC-*	chr19	53801445	TTTC	*	2689.97	VQSRTrancheINDEL95.00to96.00	0	none	0.002664	0	122	0.002664
chr19-053801445-TTTC-T	chr19	53801445	TTTC	T	2689.97	VQSRTrancheINDEL95.00to96.00	0.0030667	afr	0.00171799999999999	2	122	0.0030667
chr19-053801446-TTC-*	chr19	53801446	TTC	*	12535.97	VQSRTrancheINDEL95.00to96.00	0	none	0.004363	2	122	0.004363
chr19-053801446-TTC-T	chr19	53801446	TTC	T	12535.97	VQSRTrancheINDEL95.00to96.00	0.017327	afr	0.006497	1	122	0.017327
chr19-053801447-TC-*	chr19	53801447	TC	*	117613.97	VQSRTrancheINDEL99.50to99.90	0	none	0.00921899999999998	2	114	0.00921899999999998
chr19-053801447-TC-T	chr19	53801447	TC	T	117613.97	VQSRTrancheINDEL99.50to99.90	0.058492	afr	0.01094099999999999	1	114	0.058492
chr19-053801447-TC-TAC	chr19	53801447	TC	TAC	117613.97	VQSRTrancheINDEL99.50to99.90	0	none	3.6999999999999985e-5	0	114	3.6999999999999985e-5
chr19-053801448-CTTTTTTTTTTT-*	chr19	53801448	CTTTTTTTTTTT	*	7834679	ExcessHet	0	none	0.01688700000000002	2	60	0.01688700000000002
chr19-053801448-CTTTTTTTTTTT-ATTTTTTTTTTT	chr19	53801448	CTTTTTTTTTTT	ATTTTTTTTTTT	7834679	ExcessHet	0	none	0	0	60	1e-6
chr19-053801448-CTTTTTTTTTTT-C	chr19	53801448	CTTTTTTTTTTT	C	7834679	ExcessHet	3.997e-5	nfe	7.099999999999998e-5	0	60	7.099999999999998e-5
chr19-053801448-CTTTTTTTTTTT-CTT	chr19	53801448	CTTTTTTTTTTT	CTT	7834679	ExcessHet	0	none	9e-6	0	60	9e-6
chr19-053801448-CTTTTTTTTTTT-CTTTT	chr19	53801448	CTTTTTTTTTTT	CTTTT	7834679	ExcessHet	0	none	1.27e-4	0	60	1.27e-4
chr19-053801448-CTTTTTTTTTTT-CTTTTT	chr19	53801448	CTTTTTTTTTTT	CTTTTT	7834679	ExcessHet	0	none	5.4e-4	0	60	5.4e-4
chr19-053801448-CTTTTTTTTTTT-CTTTTTT	chr19	53801448	CTTTTTTTTTTT	CTTTTTT	7834679	ExcessHet	0	none	0.001988	0	60	0.001988
chr19-053801448-CTTTTTTTTTTT-CTTTTTTT	chr19	53801448	CTTTTTTTTTTT	CTTTTTTT	7834679	ExcessHet	0	none	0.007759	2	60	0.007759
chr19-053801448-CTTTTTTTTTTT-CTTTTTTTT	chr19	53801448	CTTTTTTTTTTT	CTTTTTTTT	7834679	ExcessHet	0	none	0.03103400000000001	3	60	0.03103400000000001
chr19-053801448-CTTTTTTTTTTT-CTTTTTTTTT	chr19	53801448	CTTTTTTTTTTT	CTTTTTTTTT	7834679	ExcessHet	0	none	0.134037	13	60	0.134037
chr19-053801448-CTTTTTTTTTTT-CTTTTTTTTTT	chr19	53801448	CTTTTTTTTTTT	CTTTTTTTTTT	7834679	ExcessHet	0	none	0.143739	11	60	0.143739
chr19-053801448-CTTTTTTTTTTT-CTTTTTTTTTTTT	chr19	53801448	CTTTTTTTTTTT	CTTTTTTTTTTTT	7834679	ExcessHet	0	none	0.12090200000000002	6	60	0.12090200000000002
chr19-053801448-CTTTTTTTTTTT-CTTTTTTTTTTTTT	chr19	53801448	CTTTTTTTTTTT	CTTTTTTTTTTTTT	7834679	ExcessHet	0	none	0.019865	1	60	0.019865
chr19-053801448-CTTTTTTTTTTT-CTTTTTTTTTTTTTT	chr19	53801448	CTTTTTTTTTTT	CTTTTTTTTTTTTTT	7834679	ExcessHet	0	none	0.002788	0	60	0.002788
chr19-053801448-CTTTTTTTTTTT-CTTTTTTTTTTTTTTT	chr19	53801448	CTTTTTTTTTTT	CTTTTTTTTTTTTTTT	7834679	ExcessHet	0	none	0.00134899999999999	0	60	0.00134899999999999
chr19-053801448-CTTTTTTTTTTT-CTTTTTTTTTTTTTTTT	chr19	53801448	CTTTTTTTTTTT	CTTTTTTTTTTTTTTTT	7834679	ExcessHet	0	none	0.00134899999999999	0	60	0.00134899999999999
chr19-053801448-CTTTTTTTTTTT-CTTTTTTTTTTTTTTTTT	chr19	53801448	CTTTTTTTTTTT	CTTTTTTTTTTTTTTTTT	7834679	ExcessHet	0	none	0.00169199999999999	0	60	0.00169199999999999
chr19-053801448-CTTTTTTTTTTT-CTTTTTTTTTTTTTTTTTT	chr19	53801448	CTTTTTTTTTTT	CTTTTTTTTTTTTTTTTTT	7834679	ExcessHet	0	none	8.680000000000001e-4	0	60	8.680000000000001e-4
chr19-053801448-CTTTTTTTTTTT-CTTTTTTTTTTTTTTTTTTT	chr19	53801448	CTTTTTTTTTTT	CTTTTTTTTTTTTTTTTTTT	7834679	ExcessHet	0	none	0.00122799999999999	0	60	0.00122799999999999
chr19-053801448-CTTTTTTTTTTT-CTTTTTTTTTTTTTTTTTTTT	chr19	53801448	CTTTTTTTTTTT	CTTTTTTTTTTTTTTTTTTTT	7834679	ExcessHet	0	none	0.00125199999999999	0	60	0.00125199999999999
chr19-053801448-CTTTTTTTTTTT-CTTTTTTTTTTTTTTTTTTTTT	chr19	53801448	CTTTTTTTTTTT	CTTTTTTTTTTTTTTTTTTTTT	7834679	ExcessHet	0	none	0.002063	0	60	0.002063
chr19-053801448-CTTTTTTTTTTT-CTTTTTTTTTTTTTTTTTTTTTT	chr19	53801448	CTTTTTTTTTTT	CTTTTTTTTTTTTTTTTTTTTTT	7834679	ExcessHet	0	none	7.970000000000003e-4	0	60	7.970000000000003e-4
chr19-053801448-CTTTTTTTTTTT-CTTTTTTTTTTTTTTTTTTTTTTT	chr19	53801448	CTTTTTTTTTTT	CTTTTTTTTTTTTTTTTTTTTTTT	7834679	ExcessHet	0	none	2.5100000000000014e-4	0	60	2.5100000000000014e-4
chr19-053801448-CTTTTTTTTTTT-CTTTTTTTTTTTTTTTTTTTTTTTT	chr19	53801448	CTTTTTTTTTTT	CTTTTTTTTTTTTTTTTTTTTTTTT	7834679	ExcessHet	0	none	7.099999999999998e-5	0	60	7.099999999999998e-5
chr19-053801448-CTTTTTTTTTTT-TTTTTTTTTTTT	chr19	53801448	CTTTTTTTTTTT	TTTTTTTTTTTT	7834679	ExcessHet	0	none	0.085895	0	60	0.085895
chr19-053801449-T-*	chr19	53801449	T	*	39	PASS	0	none	0.3102059999999996	29	62	0.3102059999999996
chr19-053801449-T-A	chr19	53801449	T	A	39	PASS	2.269e-5	nfe	0.00144599999999999	0	62	0.00144599999999999
chr19-053801450-T-*	chr19	53801450	T	*	192	PASS	0	none	0.17562100000000003	19	58	0.17562100000000003
chr19-053801450-T-A	chr19	53801450	T	A	192	PASS	0	none	0	0	58	1e-6
chr19-053801450-T-TC	chr19	53801450	T	TC	192	PASS	2.953e-5	afr	0.00105799999999999	0	58	0.00105799999999999
chr19-053801451-T-*	chr19	53801451	T	*	7264	VQSRTrancheINDEL95.00to96.00	0	none	0.04662200000000001	6	58	0.04662200000000001
chr19-053801451-T-C	chr19	53801451	T	C	7264	VQSRTrancheINDEL95.00to96.00	0.0063454	afr	0.002435	0	58	0.0063454
chr19-053801451-T-TTTTTC	chr19	53801451	T	TTTTTC	7264	VQSRTrancheINDEL95.00to96.00	0	none	0	0	58	1e-6
chr19-053801452-T-*	chr19	53801452	T	*	80898	VQSRTrancheINDEL99.00to99.50	0	none	0.01247699999999999	2	82	0.01247699999999999
chr19-053801452-T-C	chr19	53801452	T	C	80898	VQSRTrancheINDEL99.00to99.50	0.060502	afr	0.01352499999999999	2	82	0.060502
chr19-053801452-T-TC	chr19	53801452	T	TC	80898	VQSRTrancheINDEL99.00to99.50	7.473e-5	nfe	2.2000000000000003e-5	0	82	7.473e-5
chr19-053801452-T-TTTTC	chr19	53801452	T	TTTTC	80898	VQSRTrancheINDEL99.00to99.50	0	none	0	0	82	1e-6
chr19-053801453-T-*	chr19	53801453	T	*	10751	VQSRTrancheINDEL95.00to96.00	0	none	0.003547	0	100	0.003547
chr19-053801453-T-C	chr19	53801453	T	C	10751	VQSRTrancheINDEL95.00to96.00	0.007305	afr	0.004131	2	100	0.007305
chr19-053801453-T-TC	chr19	53801453	T	TC	10751	VQSRTrancheINDEL95.00to96.00	0.0013748	eas	2.09e-4	0	100	0.0013748
chr19-053801453-T-TTC	chr19	53801453	T	TTC	10751	VQSRTrancheINDEL95.00to96.00	0	none	0	0	100	1e-6
chr19-053801454-T-*	chr19	53801454	T	*	5060	VQSRTrancheINDEL95.00to96.00	0	none	0.00105899999999999	0	114	0.00105899999999999
chr19-053801454-T-C	chr19	53801454	T	C	5060	VQSRTrancheINDEL95.00to96.00	0.0012169	afr	8.68e-4	2	114	0.0012169
chr19-053801454-T-TC	chr19	53801454	T	TC	5060	VQSRTrancheINDEL95.00to96.00	8.914e-5	eas	9e-6	0	114	8.914e-5
chr19-053801455-T-*	chr19	53801455	T	*	665	PASS	0	none	3.3800000000000046e-4	0	120	3.3800000000000046e-4
chr19-053801455-T-C	chr19	53801455	T	C	665	PASS	2.3305e-4	afr	1.88e-4	1	120	2.3305e-4
chr19-053801456-T-*	chr19	53801456	T	*	1746	PASS	0	none	1.0799999999999996e-4	0	118	1.0799999999999996e-4
chr19-053801456-T-C	chr19	53801456	T	C	1746	PASS	4.9702e-4	afr	1.6699999999999994e-4	0	118	4.9702e-4
chr19-053801481-C-T	chr19	53801481	C	T	4276442	PASS	0.23798	afr	0.120115	14	112	0.23798
chr19-053801543-C-T	chr19	53801543	C	T	297513	PASS	0.01859	nfe	0.01083899999999999	2	122	0.01859
chr19-053803615-C-T	chr19	53803615	C	T	2556706	PASS	0.47387	afr	0.22006200000000004	0	0	0.47387
chr19-053803683-C-T	chr19	53803683	C	T	104823	PASS	0.0063125	nfe	0.00545	0	16	0.0063125
chr19-053803695-C-T	chr19	53803695	C	T	28662	PASS	3.8809e-4	eas	0.01028599999999999	0	14	0.01028599999999999
chr19-053804068-G-A	chr19	53804068	G	A	46684063	PASS	0.58412	nfe	0.5133990000000006	73	134	0.58412
chr19-053804068-G-T	chr19	53804068	G	T	46684063	PASS	0.12308	sas	0.07580900000000002	13	134	0.12308
chr19-053805300-C-T	chr19	53805300	C	T	65040348	PASS	0.88244	nfe	0.846798	117	134	0.88244
chr19-053805521-CTTT-*	chr19	53805521	CTTT	*	14137281	ExcessHet	0	none	5.2999999999999994e-5	0	96	5.2999999999999994e-5
chr19-053805521-CTTT-C	chr19	53805521	CTTT	C	14137281	ExcessHet	5.666e-5	afr	1.47e-4	0	96	1.47e-4
chr19-053805521-CTTT-CT	chr19	53805521	CTTT	CT	14137281	ExcessHet	0	none	0.00156899999999999	0	96	0.00156899999999999
chr19-053805521-CTTT-CTT	chr19	53805521	CTTT	CTT	14137281	ExcessHet	0	none	0.01368399999999999	2	96	0.01368399999999999
chr19-053805521-CTTT-CTTTT	chr19	53805521	CTTT	CTTTT	14137281	ExcessHet	0	none	0.4455309999999993	44	96	0.4455309999999993
chr19-053805521-CTTT-CTTTTT	chr19	53805521	CTTT	CTTTTT	14137281	ExcessHet	0	none	0.2548109999999997	23	96	0.2548109999999997
chr19-053805521-CTTT-CTTTTTT	chr19	53805521	CTTT	CTTTTTT	14137281	ExcessHet	0	none	0.01510199999999998	1	96	0.01510199999999998
chr19-053805521-CTTT-CTTTTTTT	chr19	53805521	CTTT	CTTTTTTT	14137281	ExcessHet	0	none	3.3800000000000046e-4	0	96	3.3800000000000046e-4
chr19-053805521-CTTT-CTTTTTTTT	chr19	53805521	CTTT	CTTTTTTTT	14137281	ExcessHet	0	none	5.2999999999999994e-5	0	96	5.2999999999999994e-5
chr19-053805521-CTTT-CTTTTTTTTTTTTTTTTTT	chr19	53805521	CTTT	CTTTTTTTTTTTTTTTTTT	14137281	ExcessHet	0	none	0	0	96	1e-6
chr19-053805521-CTTT-TTTT	chr19	53805521	CTTT	TTTT	14137281	ExcessHet	0	none	5.2999999999999994e-5	0	96	5.2999999999999994e-5
chr19-053805683-C-A	chr19	53805683	C	A	2968115	PASS	0.42236	afr	0.183426	9	60	0.42236
chr19-053805795-G-A	chr19	53805795	G	A	1307920	PASS	0.29501	afr	0.15006400000000003	1	6	0.29501
chr19-053807453-C-T	chr19	53807453	C	T	228884	PASS	0.012435	nfe	0.006809	1	134	0.012435
chr19-053807597-T-C	chr19	53807597	T	C	56868	PASS	0.0012392	nfe	4.950000000000003e-4	1	134	0.0012392
chr19-053807707-G-C	chr19	53807707	G	C	64574427	PASS	0.88192	nfe	0.8397820000000006	117	134	0.88192
chr19-053807836-C-T	chr19	53807836	C	T	20324860	PASS	0.67408	nfe	0.6241360000000002	62	86	0.67408
chr19-053807932-T-C	chr19	53807932	T	C	13662502	PASS	0.661	nfe	0.560486	7	12	0.661
chr19-053807950-G-A	chr19	53807950	G	A	649195	PASS	0.037402	nfe	0.02718	1	6	0.037402
chr19-053808068-ATTT-A	chr19	53808068	ATTT	A	725993	ExcessHet	9.9e-6	nfe	9e-6	0	0	9.9e-6
chr19-053808068-ATTT-ACTTT	chr19	53808068	ATTT	ACTTT	725993	ExcessHet	0	none	9e-6	0	0	9e-6
chr19-053808068-ATTT-AT	chr19	53808068	ATTT	AT	725993	ExcessHet	0	none	2.2899999999999996e-4	0	0	2.2899999999999996e-4
chr19-053808068-ATTT-ATT	chr19	53808068	ATTT	ATT	725993	ExcessHet	0	none	0.071102	0	0	0.071102
chr19-053808068-ATTT-ATTTT	chr19	53808068	ATTT	ATTTT	725993	ExcessHet	0	none	0.12588500000000002	0	0	0.12588500000000002
chr19-053808068-ATTT-ATTTTT	chr19	53808068	ATTT	ATTTTT	725993	ExcessHet	0	none	0.00171199999999999	0	0	0.00171199999999999
chr19-053808068-ATTT-ATTTTTT	chr19	53808068	ATTT	ATTTTTT	725993	ExcessHet	0	none	2.2000000000000003e-5	0	0	2.2000000000000003e-5
chr19-053808068-ATTT-CTTT	chr19	53808068	ATTT	CTTT	725993	ExcessHet	0	none	5.2999999999999994e-5	0	0	5.2999999999999994e-5
chr19-053808068-ATTT-TTTT	chr19	53808068	ATTT	TTTT	725993	ExcessHet	0	none	3.6999999999999985e-5	0	0	3.6999999999999985e-5
chr19-053809517-CAAAAAAAAAAAAAA-*	chr19	53809517	CAAAAAAAAAAAAAA	*	8498224	PASS	0	none	0	0	68	1e-6
chr19-053809517-CAAAAAAAAAAAAAA-AAAAAAAAAAAAAAA	chr19	53809517	CAAAAAAAAAAAAAA	AAAAAAAAAAAAAAA	8498224	PASS	0	none	2.2000000000000003e-5	0	68	2.2000000000000003e-5
chr19-053809517-CAAAAAAAAAAAAAA-C	chr19	53809517	CAAAAAAAAAAAAAA	C	8498224	PASS	9.4e-4	sas	6.999999999999998e-5	0	68	9.4e-4
chr19-053809517-CAAAAAAAAAAAAAA-CAAA	chr19	53809517	CAAAAAAAAAAAAAA	CAAA	8498224	PASS	0	none	0	0	68	1e-6
chr19-053809517-CAAAAAAAAAAAAAA-CAAAA	chr19	53809517	CAAAAAAAAAAAAAA	CAAAA	8498224	PASS	0	none	1.47e-4	0	68	1.47e-4
chr19-053809517-CAAAAAAAAAAAAAA-CAAAAA	chr19	53809517	CAAAAAAAAAAAAAA	CAAAAA	8498224	PASS	0	none	2.2899999999999996e-4	0	68	2.2899999999999996e-4
chr19-053809517-CAAAAAAAAAAAAAA-CAAAAAA	chr19	53809517	CAAAAAAAAAAAAAA	CAAAAAA	8498224	PASS	0	none	0.00105799999999999	1	68	0.00105799999999999
chr19-053809517-CAAAAAAAAAAAAAA-CAAAAAAA	chr19	53809517	CAAAAAAAAAAAAAA	CAAAAAAA	8498224	PASS	0	none	0.003848	1	68	0.003848
chr19-053809517-CAAAAAAAAAAAAAA-CAAAAAAAA	chr19	53809517	CAAAAAAAAAAAAAA	CAAAAAAAA	8498224	PASS	0	none	0.01461799999999999	0	68	0.01461799999999999
chr19-053809517-CAAAAAAAAAAAAAA-CAAAAAAAAA	chr19	53809517	CAAAAAAAAAAAAAA	CAAAAAAAAA	8498224	PASS	0	none	0.04015300000000001	4	68	0.04015300000000001
chr19-053809517-CAAAAAAAAAAAAAA-CAAAAAAAAAA	chr19	53809517	CAAAAAAAAAAAAAA	CAAAAAAAAAA	8498224	PASS	0	none	0.08726300000000002	12	68	0.08726300000000002
chr19-053809517-CAAAAAAAAAAAAAA-CAAAAAAAAAAA	chr19	53809517	CAAAAAAAAAAAAAA	CAAAAAAAAAAA	8498224	PASS	0	none	0.03446600000000001	3	68	0.03446600000000001
chr19-053809517-CAAAAAAAAAAAAAA-CAAAAAAAAAAAA	chr19	53809517	CAAAAAAAAAAAAAA	CAAAAAAAAAAAA	8498224	PASS	0	none	0.038132	4	68	0.038132
chr19-053809517-CAAAAAAAAAAAAAA-CAAAAAAAAAAAAA	chr19	53809517	CAAAAAAAAAAAAAA	CAAAAAAAAAAAAA	8498224	PASS	0	none	0.06041200000000001	6	68	0.06041200000000001
chr19-053809517-CAAAAAAAAAAAAAA-CAAAAAAAAAAAAAAA	chr19	53809517	CAAAAAAAAAAAAAA	CAAAAAAAAAAAAAAA	8498224	PASS	0	none	0.06933600000000002	4	68	0.06933600000000002
chr19-053809517-CAAAAAAAAAAAAAA-CAAAAAAAAAAAAAAAA	chr19	53809517	CAAAAAAAAAAAAAA	CAAAAAAAAAAAAAAAA	8498224	PASS	0	none	0.096264	8	68	0.096264
chr19-053809517-CAAAAAAAAAAAAAA-CAAAAAAAAAAAAAAAAA	chr19	53809517	CAAAAAAAAAAAAAA	CAAAAAAAAAAAAAAAAA	8498224	PASS	0	none	0.132937	9	68	0.132937
chr19-053809517-CAAAAAAAAAAAAAA-CAAAAAAAAAAAAAAAAAA	chr19	53809517	CAAAAAAAAAAAAAA	CAAAAAAAAAAAAAAAAAA	8498224	PASS	0	none	0.08378200000000002	1	68	0.08378200000000002
chr19-053809517-CAAAAAAAAAAAAAA-CAAAAAAAAAAAAAAAAAAA	chr19	53809517	CAAAAAAAAAAAAAA	CAAAAAAAAAAAAAAAAAAA	8498224	PASS	0	none	0.03523600000000002	2	68	0.03523600000000002
chr19-053809517-CAAAAAAAAAAAAAA-CAAAAAAAAAAAAAAAAAAAA	chr19	53809517	CAAAAAAAAAAAAAA	CAAAAAAAAAAAAAAAAAAAA	8498224	PASS	0	none	0.01270499999999999	0	68	0.01270499999999999
chr19-053809517-CAAAAAAAAAAAAAA-CAAAAAAAAAAAAAAAAAAAAA	chr19	53809517	CAAAAAAAAAAAAAA	CAAAAAAAAAAAAAAAAAAAAA	8498224	PASS	0	none	0.007288	0	68	0.007288
chr19-053809517-CAAAAAAAAAAAAAA-CAAAAAAAAAAAAAAAAAAAAAA	chr19	53809517	CAAAAAAAAAAAAAA	CAAAAAAAAAAAAAAAAAAAAAA	8498224	PASS	0	none	0.004536	0	68	0.004536
chr19-053809517-CAAAAAAAAAAAAAA-CAAAAAAAAAAAAAAAAAAAAAAA	chr19	53809517	CAAAAAAAAAAAAAA	CAAAAAAAAAAAAAAAAAAAAAAA	8498224	PASS	0	none	0.002086	0	68	0.002086
chr19-053809517-CAAAAAAAAAAAAAA-CAAAAAAAAAAAAAAAAAAAAAAAA	chr19	53809517	CAAAAAAAAAAAAAA	CAAAAAAAAAAAAAAAAAAAAAAAA	8498224	PASS	0	none	9.620000000000004e-4	0	68	9.620000000000004e-4
chr19-053809517-CAAAAAAAAAAAAAA-CAAAAAAAAAAAAAAAAAAAAAAAAA	chr19	53809517	CAAAAAAAAAAAAAA	CAAAAAAAAAAAAAAAAAAAAAAAAA	8498224	PASS	0	none	5.4e-4	0	68	5.4e-4
chr19-053809517-CAAAAAAAAAAAAAA-CAAAAAAAAAAAAAAAAAAAAAAAAAA	chr19	53809517	CAAAAAAAAAAAAAA	CAAAAAAAAAAAAAAAAAAAAAAAAAA	8498224	PASS	0	none	1.27e-4	0	68	1.27e-4
chr19-053809517-CAAAAAAAAAAAAAA-CAAAAAAAAAAAAAAAAAAAAAAAAAAA	chr19	53809517	CAAAAAAAAAAAAAA	CAAAAAAAAAAAAAAAAAAAAAAAAAAA	8498224	PASS	0	none	3.600000000000004e-4	0	68	3.600000000000004e-4
chr19-053809517-CAAAAAAAAAAAAAA-CAAAAAAAAAAAAAAAAAAAAAAAAAAAA	chr19	53809517	CAAAAAAAAAAAAAA	CAAAAAAAAAAAAAAAAAAAAAAAAAAAA	8498224	PASS	0	none	1.27e-4	0	68	1.27e-4
chr19-053809517-CAAAAAAAAAAAAAA-CAAAAAAAAAAAAAAAAAAAAAAAAAAAAA	chr19	53809517	CAAAAAAAAAAAAAA	CAAAAAAAAAAAAAAAAAAAAAAAAAAAAA	8498224	PASS	0	none	3.6999999999999985e-5	0	68	3.6999999999999985e-5
chr19-053809517-CAAAAAAAAAAAAAA-CAAAAAAAAAAAAAAAAAAAAAAAAAAAAAA	chr19	53809517	CAAAAAAAAAAAAAA	CAAAAAAAAAAAAAAAAAAAAAAAAAAAAAA	8498224	PASS	0	none	1.27e-4	0	68	1.27e-4
chr19-053809517-CAAAAAAAAAAAAAA-CAAAAAAAAAAAAAAAAAAAAAAAAAAAAAAA	chr19	53809517	CAAAAAAAAAAAAAA	CAAAAAAAAAAAAAAAAAAAAAAAAAAAAAAA	8498224	PASS	0	none	3.6999999999999985e-5	0	68	3.6999999999999985e-5
chr19-053809517-CAAAAAAAAAAAAAA-CAAAAAAAAAAAAAAAAAAAAAAAAAAAAAAAA	chr19	53809517	CAAAAAAAAAAAAAA	CAAAAAAAAAAAAAAAAAAAAAAAAAAAAAAAA	8498224	PASS	0	none	9e-6	0	68	9e-6
chr19-053809517-CAAAAAAAAAAAAAA-CAAAAAAAAAAAAAAAAAAAAAAAAAAAAAAAAA	chr19	53809517	CAAAAAAAAAAAAAA	CAAAAAAAAAAAAAAAAAAAAAAAAAAAAAAAAA	8498224	PASS	0	none	3.6999999999999985e-5	0	68	3.6999999999999985e-5
chr19-053809517-CAAAAAAAAAAAAAA-CAAAAAAAAAAAAAAAAAAAAAAAAAAAAAAAAAA	chr19	53809517	CAAAAAAAAAAAAAA	CAAAAAAAAAAAAAAAAAAAAAAAAAAAAAAAAAA	8498224	PASS	0	none	0	0	68	1e-6
chr19-053809517-CAAAAAAAAAAAAAA-CAAAAAAAAAAAAAAAAAAAAAAAAAAAAAAAAAAAA	chr19	53809517	CAAAAAAAAAAAAAA	CAAAAAAAAAAAAAAAAAAAAAAAAAAAAAAAAAAAA	8498224	PASS	0	none	0	0	68	1e-6
chr19-053809517-CAAAAAAAAAAAAAA-CAAAAAAAAAAAAAAAAAAAAAAAAAAAAAAAAAAAAA	chr19	53809517	CAAAAAAAAAAAAAA	CAAAAAAAAAAAAAAAAAAAAAAAAAAAAAAAAAAAAA	8498224	PASS	0	none	0	0	68	1e-6
chr19-053809517-CAAAAAAAAAAAAAA-CAAAAAAAAAAAAAAAAAAAAAAAAAAAAAAAAAAAAAA	chr19	53809517	CAAAAAAAAAAAAAA	CAAAAAAAAAAAAAAAAAAAAAAAAAAAAAAAAAAAAAA	8498224	PASS	0	none	9e-6	0	68	9e-6
chr19-053809524-A-*	chr19	53809524	A	*	166.97	VQSRTrancheINDEL99.50to99.90	0	none	0.00942299999999999	4	96	0.00942299999999999
chr19-053809524-A-AAG	chr19	53809524	A	AAG	166.97	VQSRTrancheINDEL99.50to99.90	0	none	3.6999999999999985e-5	0	96	3.6999999999999985e-5
chr19-053809525-A-*	chr19	53809525	A	*	173.97	VQSRTrancheINDEL99.90to99.95	0	none	0.002663	2	104	0.002663
chr19-053809525-A-AG	chr19	53809525	A	AG	173.97	VQSRTrancheINDEL99.90to99.95	1.796e-5	afr	9e-6	0	104	1.796e-5
chr19-053809527-A-*	chr19	53809527	A	*	143.97	VQSRTrancheINDEL99.00to99.50	0	none	3.3800000000000046e-4	0	106	3.3800000000000046e-4
chr19-053809527-A-AAAC	chr19	53809527	A	AAAC	143.97	VQSRTrancheINDEL99.00to99.50	2.41e-6	nfe	0	0	106	2.41e-6
chr19-053809542-C-*	chr19	53809542	C	*	8803739	PASS	0	none	1.47e-4	0	108	1.47e-4
chr19-053809542-C-A	chr19	53809542	C	A	8803739	PASS	0.049671	nfe	0.02167000000000001	2	108	0.049671
chr19-053809542-C-G	chr19	53809542	C	G	8803739	PASS	0.62221	afr	0.2913929999999995	37	108	0.62221
chr19-053809542-C-T	chr19	53809542	C	T	8803739	PASS	9.4532e-4	nfe	0	0	108	9.4532e-4
chr19-053809552-T-A	chr19	53809552	T	A	8783	VQSRTrancheSNP99.90to99.95	0.042845	nfe	0.006826	1	84	0.042845
chr19-053810453-G-C	chr19	53810453	G	C	7559300	PASS	0.076365	nfe	0.053569	11	134	0.076365
chr19-053810690-A-C	chr19	53810690	A	C	1081773	PASS	0.012047	nfe	0.00898999999999999	1	134	0.012047
chr19-053810699-C-T	chr19	53810699	C	T	382493	PASS	0.0057242	nfe	0.003423	1	134	0.0057242
chr19-053810801-G-A	chr19	53810801	G	A	26687	PASS	4.899e-5	nfe	1.27e-4	1	134	1.27e-4
chr19-053811331-G-A	chr19	53811331	G	A	67587020	PASS	0.99803	nfe	0.9752830000000005	134	134	0.99803
chr19-053815068-A-G	chr19	53815068	A	G	2633356	PASS	0.078151	nfe	0.06219200000000002	10	126	0.078151
chr19-053824059-C-A	chr19	53824059	C	A	9760719	PASS	0.3642	afr	0.210429	32	134	0.3642
chr19-053824186-G-A	chr19	53824186	G	A	23764726	PASS	0.58113	eas	0.5037130000000006	66	134	0.58113
chr19-053824281-C-T	chr19	53824281	C	T	3082	PASS	4.9771e-4	nfe	7.099999999999998e-5	1	134	4.9771e-4
chr19-053824314-A-T	chr19	53824314	A	T	17091461	PASS	0.78621	sas	0.7746910000000005	104	134	0.78621
chr19-053865427-C-A	chr19	53865427	C	A	131	VQSRTrancheSNP99.70to99.80	0	none	0	0	0	1e-6
chr19-053865427-C-G	chr19	53865427	C	G	131	VQSRTrancheSNP99.70to99.80	0	none	1.27e-4	0	0	1.27e-4
chr19-053868003-A-G	chr19	53868003	A	G	37830	PASS	0.081769	afr	0.02160700000000001	0	0	0.081769
chr19-053869855-C-*	chr19	53869855	C	*	354	PASS	0	none	0	0	2	1e-6
chr19-053869855-C-T	chr19	53869855	C	T	354	PASS	0	none	1.0699999999999996e-4	0	2	1.0699999999999996e-4
chr19-053869865-GGGGTCCGAGGGAGGAGGGGCTGGGGGCCTGGACTCCGGGGTCCGAGGGAGGAGGGGCTGGGGGCCTGGGCTCCTCGGTCCGAGGGAGGAGGGGCTGGGGGCCTGGGGGCCTGGGCTCCTGGGTCCGAGGGAGGAGGGGCTGGGGGCCTGGGCTCCT-*	chr19	53869865	GGGGTCCGAGGGAGGAGGGGCTGGGGGCCTGGACTCCGGGGTCCGAGGGAGGAGGGGCTGGGGGCCTGGGCTCCTCGGTCCGAGGGAGGAGGGGCTGGGGGCCTGGGGGCCTGGGCTCCTGGGTCCGAGGGAGGAGGGGCTGGGGGCCTGGGCTCCT	*	1852	VQSRTrancheINDEL99.50to99.90	0	none	0	0	2	1e-6
chr19-053869865-GGGGTCCGAGGGAGGAGGGGCTGGGGGCCTGGACTCCGGGGTCCGAGGGAGGAGGGGCTGGGGGCCTGGGCTCCTCGGTCCGAGGGAGGAGGGGCTGGGGGCCTGGGGGCCTGGGCTCCTGGGTCCGAGGGAGGAGGGGCTGGGGGCCTGGGCTCCT-G	chr19	53869865	GGGGTCCGAGGGAGGAGGGGCTGGGGGCCTGGACTCCGGGGTCCGAGGGAGGAGGGGCTGGGGGCCTGGGCTCCTCGGTCCGAGGGAGGAGGGGCTGGGGGCCTGGGGGCCTGGGCTCCTGGGTCCGAGGGAGGAGGGGCTGGGGGCCTGGGCTCCT	G	1852	VQSRTrancheINDEL99.50to99.90	0	none	0	0	2	1e-6
chr19-053869865-GGGGTCCGAGGGAGGAGGGGCTGGGGGCCTGGACTCCGGGGTCCGAGGGAGGAGGGGCTGGGGGCCTGGGCTCCTCGGTCCGAGGGAGGAGGGGCTGGGGGCCTGGGGGCCTGGGCTCCTGGGTCCGAGGGAGGAGGGGCTGGGGGCCTGGGCTCCT-GGGGTCCGAGGGAGGAGGGTCTGGGGGCCTGGGCTCCTGGGTCCGAGGGAGGAGGGGCTGGGGGCCTGGACTCCGGGGTCCGAGGGAGGAGGGGCTGGGGGCCTGGGCTCCTCGGTCCGAGGGAGGAGGGGCTGGGGGCCTGGGGGCCTGGGCTCCTGGGTCCGAGGGAGGAGGGGCTGGGGGCCTGGGCTCCT	chr19	53869865	GGGGTCCGAGGGAGGAGGGGCTGGGGGCCTGGACTCCGGGGTCCGAGGGAGGAGGGGCTGGGGGCCTGGGCTCCTCGGTCCGAGGGAGGAGGGGCTGGGGGCCTGGGGGCCTGGGCTCCTGGGTCCGAGGGAGGAGGGGCTGGGGGCCTGGGCTCCT	GGGGTCCGAGGGAGGAGGGTCTGGGGGCCTGGGCTCCTGGGTCCGAGGGAGGAGGGGCTGGGGGCCTGGACTCCGGGGTCCGAGGGAGGAGGGGCTGGGGGCCTGGGCTCCTCGGTCCGAGGGAGGAGGGGCTGGGGGCCTGGGGGCCTGGGCTCCTGGGTCCGAGGGAGGAGGGGCTGGGGGCCTGGGCTCCT	1852	VQSRTrancheINDEL99.50to99.90	0	none	0	0	2	1e-6
chr19-053869865-GGGGTCCGAGGGAGGAGGGGCTGGGGGCCTGGACTCCGGGGTCCGAGGGAGGAGGGGCTGGGGGCCTGGGCTCCTCGGTCCGAGGGAGGAGGGGCTGGGGGCCTGGGGGCCTGGGCTCCTGGGTCCGAGGGAGGAGGGGCTGGGGGCCTGGGCTCCT-TGGGTCCGAGGGAGGAGGGGCTGGGGGCCTGGACTCCGGGGTCCGAGGGAGGAGGGGCTGGGGGCCTGGGCTCCTCGGTCCGAGGGAGGAGGGGCTGGGGGCCTGGGGGCCTGGGCTCCTGGGTCCGAGGGAGGAGGGGCTGGGGGCCTGGGCTCCT	chr19	53869865	GGGGTCCGAGGGAGGAGGGGCTGGGGGCCTGGACTCCGGGGTCCGAGGGAGGAGGGGCTGGGGGCCTGGGCTCCTCGGTCCGAGGGAGGAGGGGCTGGGGGCCTGGGGGCCTGGGCTCCTGGGTCCGAGGGAGGAGGGGCTGGGGGCCTGGGCTCCT	TGGGTCCGAGGGAGGAGGGGCTGGGGGCCTGGACTCCGGGGTCCGAGGGAGGAGGGGCTGGGGGCCTGGGCTCCTCGGTCCGAGGGAGGAGGGGCTGGGGGCCTGGGGGCCTGGGCTCCTGGGTCCGAGGGAGGAGGGGCTGGGGGCCTGGGCTCCT	1852	VQSRTrancheINDEL99.50to99.90	0	none	7.950000000000004e-4	0	2	7.950000000000004e-4
chr19-053869886-TG-*	chr19	53869886	TG	*	4908.97	VQSRTrancheINDEL99.50to99.90	0	none	9e-6	0	0	9e-6
chr19-053869886-TG-T	chr19	53869886	TG	T	4908.97	VQSRTrancheINDEL99.50to99.90	2.5189e-4	sas	0.00185999999999999	0	0	0.00185999999999999
chr19-053869892-C-*	chr19	53869892	C	*	5292	PASS	0	none	3.6999999999999985e-5	0	0	3.6999999999999985e-5
chr19-053869892-C-T	chr19	53869892	C	T	5292	PASS	9.9151e-4	sas	0.002182	0	0	0.002182
chr19-053869902-G-*	chr19	53869902	G	*	7386	PASS	0	none	2.2000000000000003e-5	0	2	2.2000000000000003e-5
chr19-053869902-G-T	chr19	53869902	G	T	7386	PASS	7.6772e-4	sas	0.002957	0	2	0.002957
chr19-053874428-C-T	chr19	53874428	C	T	1585	PASS	4.265e-5	nfe	0	1	134	4.265e-5
chr19-053874750-A-C	chr19	53874750	A	C	472	PASS	0	none	3.6999999999999985e-5	0	98	3.6999999999999985e-5
chr19-053874750-A-G	chr19	53874750	A	G	472	PASS	6.15e-6	nfe	7.099999999999998e-5	0	98	7.099999999999998e-5
chr19-053874750-A-T	chr19	53874750	A	T	472	PASS	0	none	1.0799999999999996e-4	0	98	1.0799999999999996e-4
chr19-053874771-CTTTTTTT-*	chr19	53874771	CTTTTTTT	*	1898338	PASS	0	none	2.2000000000000003e-5	0	10	2.2000000000000003e-5
chr19-053874771-CTTTTTTT-ATTTTTTT	chr19	53874771	CTTTTTTT	ATTTTTTT	1898338	PASS	0	none	0	0	10	1e-6
chr19-053874771-CTTTTTTT-C	chr19	53874771	CTTTTTTT	C	1898338	PASS	2.8744e-4	afr	9e-6	0	10	2.8744e-4
chr19-053874771-CTTTTTTT-CT	chr19	53874771	CTTTTTTT	CT	1898338	PASS	0	none	4.260000000000005e-4	0	10	4.260000000000005e-4
chr19-053874771-CTTTTTTT-CTT	chr19	53874771	CTTTTTTT	CTT	1898338	PASS	0	none	0.002882	0	10	0.002882
chr19-053874771-CTTTTTTT-CTTT	chr19	53874771	CTTTTTTT	CTTT	1898338	PASS	0	none	0.002581	0	10	0.002581
chr19-053874771-CTTTTTTT-CTTTT	chr19	53874771	CTTTTTTT	CTTTT	1898338	PASS	0	none	0.01756	0	10	0.01756
chr19-053874771-CTTTTTTT-CTTTTT	chr19	53874771	CTTTTTTT	CTTTTT	1898338	PASS	0	none	0.10885400000000002	1	10	0.10885400000000002
chr19-053874771-CTTTTTTT-CTTTTTT	chr19	53874771	CTTTTTTT	CTTTTTT	1898338	PASS	0	none	0.35795199999999994	8	10	0.35795199999999994
chr19-053874771-CTTTTTTT-CTTTTTTTT	chr19	53874771	CTTTTTTT	CTTTTTTTT	1898338	PASS	0	none	0.002431	0	10	0.002431
chr19-053874771-CTTTTTTT-CTTTTTTTTT	chr19	53874771	CTTTTTTT	CTTTTTTTTT	1898338	PASS	0	none	8.66e-4	0	10	8.66e-4
chr19-053874771-CTTTTTTT-CTTTTTTTTTT	chr19	53874771	CTTTTTTT	CTTTTTTTTTT	1898338	PASS	0	none	3.590000000000004e-4	0	10	3.590000000000004e-4
chr19-053874771-CTTTTTTT-CTTTTTTTTTTT	chr19	53874771	CTTTTTTT	CTTTTTTTTTTT	1898338	PASS	0	none	1.47e-4	0	10	1.47e-4
chr19-053874771-CTTTTTTT-CTTTTTTTTTTTT	chr19	53874771	CTTTTTTT	CTTTTTTTTTTTT	1898338	PASS	0	none	3.6999999999999985e-5	0	10	3.6999999999999985e-5
chr19-053874771-CTTTTTTT-CTTTTTTTTTTTTT	chr19	53874771	CTTTTTTT	CTTTTTTTTTTTTT	1898338	PASS	0	none	0	0	10	1e-6
chr19-053874771-CTTTTTTT-CTTTTTTTTTTTTTTTTTTT	chr19	53874771	CTTTTTTT	CTTTTTTTTTTTTTTTTTTT	1898338	PASS	0	none	0	0	10	1e-6
chr19-053874771-CTTTTTTT-GTTTTTTT	chr19	53874771	CTTTTTTT	GTTTTTTT	1898338	PASS	0	none	0	0	10	1e-6
chr19-053874771-CTTTTTTT-TTTTTTTT	chr19	53874771	CTTTTTTT	TTTTTTTT	1898338	PASS	0	none	9e-6	0	10	9e-6
chr19-053874772-T-*	chr19	53874772	T	*	724	PASS	0	none	0.4825799999999995	9	10	0.4825799999999995
chr19-053874772-T-A	chr19	53874772	T	A	724	PASS	0	none	9e-6	0	10	9e-6
chr19-053874772-T-C	chr19	53874772	T	C	724	PASS	0	none	9e-6	0	10	9e-6
chr19-053874772-T-G	chr19	53874772	T	G	724	PASS	0	none	0	0	10	1e-6
chr19-053874773-T-*	chr19	53874773	T	*	1428	PASS	0	none	0.188382	1	10	0.188382
chr19-053874773-T-G	chr19	53874773	T	G	1428	PASS	3.129e-5	nfe	0	0	10	3.129e-5
chr19-053874773-T-TTC	chr19	53874773	T	TTC	1428	PASS	0.0060495	afr	5.620000000000005e-4	0	10	0.0060495
chr19-053874774-T-*	chr19	53874774	T	*	12582.97	PASS	0	none	0.03499900000000001	0	14	0.03499900000000001
chr19-053874774-T-TC	chr19	53874774	T	TC	12582.97	PASS	0.017462	afr	0.007174	0	14	0.017462
chr19-053874775-T-*	chr19	53874775	T	*	281530	PASS	0	none	0.007767	0	6	0.007767
chr19-053874775-T-A	chr19	53874775	T	A	281530	PASS	0	none	9e-6	0	6	9e-6
chr19-053874775-T-C	chr19	53874775	T	C	281530	PASS	0.13518	sas	0.15749500000000002	0	6	0.15749500000000002
chr19-053874775-T-TC	chr19	53874775	T	TC	281530	PASS	0.0073984	afr	0.00161399999999999	0	6	0.0073984
chr19-053874775-T-TTTC	chr19	53874775	T	TTTC	281530	PASS	0	none	0	0	6	1e-6
chr19-053874776-T-*	chr19	53874776	T	*	1324174	PASS	0	none	0.003337	0	8	0.003337
chr19-053874776-T-A	chr19	53874776	T	A	1324174	PASS	0	none	0	0	8	1e-6
chr19-053874776-T-C	chr19	53874776	T	C	1324174	PASS	0.73718	eas	0.3767479999999997	8	8	0.73718
chr19-053874777-T-*	chr19	53874777	T	*	245870	VQSRTrancheINDEL95.00to96.00	0	none	2.93e-4	0	2	2.93e-4
chr19-053874777-T-C	chr19	53874777	T	C	245870	VQSRTrancheINDEL95.00to96.00	0.37725	sas	0.11337500000000002	1	2	0.37725
chr19-053874777-T-G	chr19	53874777	T	G	245870	VQSRTrancheINDEL95.00to96.00	0	none	9e-6	0	2	9e-6
chr19-053874777-T-TCA	chr19	53874777	T	TCA	245870	VQSRTrancheINDEL95.00to96.00	0	none	5.2999999999999994e-5	0	2	5.2999999999999994e-5
chr19-053874777-T-TCC	chr19	53874777	T	TCC	245870	VQSRTrancheINDEL95.00to96.00	0	none	9e-6	0	2	9e-6
chr19-053874778-T-*	chr19	53874778	T	*	37929	VQSRTrancheINDEL95.00to96.00	0	none	9e-6	0	6	9e-6
chr19-053874778-T-C	chr19	53874778	T	C	37929	VQSRTrancheINDEL95.00to96.00	0.056562	sas	0.01884700000000001	0	6	0.056562
chr19-053874778-T-TCA	chr19	53874778	T	TCA	37929	VQSRTrancheINDEL95.00to96.00	2.093e-5	nfe	2.2000000000000003e-5	0	6	2.2000000000000003e-5
chr19-053874778-T-TGC	chr19	53874778	T	TGC	37929	VQSRTrancheINDEL95.00to96.00	0	none	0	0	6	1e-6
chr19-053874779-T-C	chr19	53874779	T	C	7216	PASS	0.0027339	afr	0.002731	0	6	0.0027339
chr19-053874779-T-TC	chr19	53874779	T	TC	7216	PASS	0	none	9e-6	0	6	9e-6
chr19-053874793-T-A	chr19	53874793	T	A	5508	PASS	0.0034306	nfe	0.00156499999999999	0	0	0.0034306
chr19-053874793-T-G	chr19	53874793	T	G	5508	PASS	0	none	0	0	0	1e-6
chr19-053874828-T-A	chr19	53874828	T	A	1240611	PASS	0	none	0	0	2	1e-6
chr19-053874828-T-C	chr19	53874828	T	C	1240611	PASS	0.76525	nfe	0.46792199999999945	2	2	0.76525
chr19-053874845-G-A	chr19	53874845	G	A	573244	PASS	0.33578	eas	0.16470500000000002	0	4	0.33578
chr19-053874846-A-ATCTCAG	chr19	53874846	A	ATCTCAG	574765	PASS	0	none	1.47e-4	0	2	1.47e-4
chr19-053874846-A-C	chr19	53874846	A	C	574765	PASS	0	none	1.0699999999999996e-4	0	2	1.0699999999999996e-4
chr19-053874846-A-G	chr19	53874846	A	G	574765	PASS	0.34139	eas	0.164911	0	2	0.34139
chr19-053874846-A-T	chr19	53874846	A	T	574765	PASS	0	none	5.2999999999999994e-5	0	2	5.2999999999999994e-5
chr19-053875357-C-A	chr19	53875357	C	A	49	PASS	0	none	9e-6	0	0	9e-6
chr19-053875373-T-A	chr19	53875373	T	A	32013	PASS	0.79262	nfe	0.02363700000000002	0	0	0.79262
chr19-053881850-T-C	chr19	53881850	T	C	1331390	PASS	0.90732	sas	0.4508919999999994	0	0	0.90732
chr19-053882183-A-*	chr19	53882183	A	*	11479034	PASS	0	none	2.2000000000000003e-5	0	8	2.2000000000000003e-5
chr19-053882183-A-C	chr19	53882183	A	C	11479034	PASS	0.98494	sas	0.9274450000000004	8	8	0.98494
chr19-053882183-A-G	chr19	53882183	A	G	11479034	PASS	9.63e-6	nfe	0	0	8	9.63e-6
chr19-053882566-C-T	chr19	53882566	C	T	37950436	PASS	0.98606	eas	0.9330910000000008	131	134	0.98606
chr19-053882668-A-T	chr19	53882668	A	T	2212	PASS	6.358e-4	eas	0.00159099999999999	0	30	0.00159099999999999
chr19-053882673-AGGGGGCTGGGGGACTG-A	chr19	53882673	AGGGGGCTGGGGGACTG	A	4655	VQSRTrancheINDEL99.90to99.95	0	none	0	0	20	1e-6
chr19-053882673-AGGGGGCTGGGGGACTG-GGGGGGCTGGGGGACTG	chr19	53882673	AGGGGGCTGGGGGACTG	GGGGGGCTGGGGGACTG	4655	VQSRTrancheINDEL99.90to99.95	0	none	0	0	20	1e-6
chr19-053882673-AGGGGGCTGGGGGACTG-TGGGGGCTGGGGGACTG	chr19	53882673	AGGGGGCTGGGGGACTG	TGGGGGCTGGGGGACTG	4655	VQSRTrancheINDEL99.90to99.95	0	none	0.002782	3	20	0.002782
chr19-053882679-C-*	chr19	53882679	C	*	40	VQSRTrancheSNP99.80to99.90	0	none	9e-6	0	84	9e-6
chr19-053882679-C-G	chr19	53882679	C	G	40	VQSRTrancheSNP99.80to99.90	9.9e-7	nfe	3.6999999999999985e-5	1	84	3.6999999999999985e-5
chr19-053884059-A-*	chr19	53884059	A	*	42453334	PASS	0	none	0	0	128	1e-6
chr19-053884059-A-T	chr19	53884059	A	T	42453334	PASS	0.9948	nfe	0.9894570000000004	128	128	0.9948
chr19-053884165-C-T	chr19	53884165	C	T	1282264	PASS	0.056958	afr	0.021025	2	134	0.056958
chr19-053884333-A-C	chr19	53884333	A	C	261	PASS	2.856e-5	nfe	2.09e-4	0	114	2.09e-4
chr19-053889494-C-G	chr19	53889494	C	G	696688	PASS	0.18119	afr	0.036444	2	134	0.18119
chr19-053889572-A-C	chr19	53889572	A	C	1160301	PASS	0.1767	afr	0.03202800000000002	2	134	0.1767
chr19-053890032-C-T	chr19	53890032	C	T	7252	PASS	2.052e-5	nfe	9e-6	1	134	2.052e-5
chr19-053890160-C-A	chr19	53890160	C	A	22289	PASS	0.023476	afr	8.450000000000003e-4	1	134	0.023476
chr19-053890160-C-T	chr19	53890160	C	T	22289	PASS	6.884e-5	nfe	0	0	134	6.884e-5
chr19-053891711-T-C	chr19	53891711	T	C	26376663	PASS	0.45804	amr	0.3795909999999997	62	134	0.45804
chr19-053891844-G-T	chr19	53891844	G	T	21560882	PASS	0.45306	amr	0.38038199999999966	61	132	0.45306
chr19-053892362-G-A	chr19	53892362	G	A	10874203	PASS	1.02e-4	afr	9e-6	0	134	1.02e-4
chr19-053892362-G-C	chr19	53892362	G	C	10874203	PASS	0.65549	afr	0.45113	61	134	0.65549
chr19-053892749-TGC-AGC	chr19	53892749	TGC	AGC	1096120	ExcessHet	0	none	0	0	120	1e-6
chr19-053892749-TGC-T	chr19	53892749	TGC	T	1096120	ExcessHet	0.016522	afr	0.00159499999999999	0	120	0.016522
chr19-053892749-TGC-TGCGC	chr19	53892749	TGC	TGCGC	1096120	ExcessHet	0	none	0.143076	22	120	0.143076
chr19-053892749-TGC-TGCGCGC	chr19	53892749	TGC	TGCGCGC	1096120	ExcessHet	0	none	0.003042	0	120	0.003042
chr19-053892749-TGC-TGCGCGCGC	chr19	53892749	TGC	TGCGCGCGC	1096120	ExcessHet	0	none	9e-6	0	120	9e-6
chr19-053892752-GCACACACACA-*	chr19	53892752	GCACACACACA	*	11927726	ExcessHet	0	none	0	0	130	1e-6
chr19-053892752-GCACACACACA-ACACACACACA	chr19	53892752	GCACACACACA	ACACACACACA	11927726	ExcessHet	0	none	3.820000000000003e-4	0	130	3.820000000000003e-4
chr19-053892752-GCACACACACA-G	chr19	53892752	GCACACACACA	G	11927726	ExcessHet	9.364e-5	mid	2.2000000000000003e-5	0	130	9.364e-5
chr19-053892752-GCACACACACA-GCA	chr19	53892752	GCACACACACA	GCA	11927726	ExcessHet	0	none	2.2000000000000003e-5	0	130	2.2000000000000003e-5
chr19-053892752-GCACACACACA-GCACA	chr19	53892752	GCACACACACA	GCACA	11927726	ExcessHet	0	none	0.00110799999999999	0	130	0.00110799999999999
chr19-053892752-GCACACACACA-GCACACA	chr19	53892752	GCACACACACA	GCACACA	11927726	ExcessHet	0	none	0.32394599999999946	45	130	0.32394599999999946
chr19-053892752-GCACACACACA-GCACACACA	chr19	53892752	GCACACACACA	GCACACACA	11927726	ExcessHet	0	none	0.08759800000000002	13	130	0.08759800000000002
chr19-053892752-GCACACACACA-GCACACACACACA	chr19	53892752	GCACACACACA	GCACACACACACA	11927726	ExcessHet	0	none	0.08164400000000001	14	130	0.08164400000000001
chr19-053892752-GCACACACACA-GCACACACACACACA	chr19	53892752	GCACACACACA	GCACACACACACACA	11927726	ExcessHet	0	none	0.003956	1	130	0.003956
chr19-053892752-GCACACACACA-GCACACACACACACACA	chr19	53892752	GCACACACACA	GCACACACACACACACA	11927726	ExcessHet	0	none	3.6000000000000035e-4	0	130	3.6000000000000035e-4
chr19-053892752-GCACACACACA-GCGCACACACACACA	chr19	53892752	GCACACACACA	GCGCACACACACACA	11927726	ExcessHet	0	none	7.740000000000004e-4	0	130	7.740000000000004e-4
chr19-053892752-GCACACACACA-GCGCACACACACACACA	chr19	53892752	GCACACACACA	GCGCACACACACACACA	11927726	ExcessHet	0	none	0.005261	0	130	0.005261
chr19-053892752-GCACACACACA-GCGCACACACACACACACA	chr19	53892752	GCACACACACA	GCGCACACACACACACACA	11927726	ExcessHet	0	none	0.005184	2	130	0.005184
chr19-053892752-GCACACACACA-GCGCACACACACACACACACA	chr19	53892752	GCACACACACA	GCGCACACACACACACACACA	11927726	ExcessHet	0	none	0.004262	0	130	0.004262
chr19-053892752-GCACACACACA-GCGCACACACACACACACACACA	chr19	53892752	GCACACACACA	GCGCACACACACACACACACACA	11927726	ExcessHet	0	none	0.00101199999999999	0	130	0.00101199999999999
chr19-053892752-GCACACACACA-GCGCACACACACACACACACACACA	chr19	53892752	GCACACACACA	GCGCACACACACACACACACACACA	11927726	ExcessHet	0	none	5.180000000000002e-4	0	130	5.180000000000002e-4
chr19-053892752-GCACACACACA-GCGCGCACACACACACA	chr19	53892752	GCACACACACA	GCGCGCACACACACACA	11927726	ExcessHet	0	none	0.00214	0	130	0.00214
chr19-053892752-GCACACACACA-GCGCGCACACACACACACA	chr19	53892752	GCACACACACA	GCGCGCACACACACACACA	11927726	ExcessHet	0	none	2.09e-4	0	130	2.09e-4
chr19-053892752-GCACACACACA-GCGCGCACACACACACACACA	chr19	53892752	GCACACACACA	GCGCGCACACACACACACACA	11927726	ExcessHet	0	none	2.2000000000000003e-5	0	130	2.2000000000000003e-5
chr19-053892752-GCACACACACA-GCGCGCACACACACACACACACACACA	chr19	53892752	GCACACACACA	GCGCGCACACACACACACACACACACA	11927726	ExcessHet	0	none	0	0	130	1e-6
chr19-053892754-A-*	chr19	53892754	A	*	235957	VQSRTrancheINDEL95.00to96.00	0	none	0.4068739999999995	58	120	0.4068739999999995
chr19-053892754-A-ACG	chr19	53892754	A	ACG	235957	VQSRTrancheINDEL95.00to96.00	0	none	2.2000000000000003e-5	0	120	2.2000000000000003e-5
chr19-053892754-A-G	chr19	53892754	A	G	235957	VQSRTrancheINDEL95.00to96.00	0.17725	sas	0.01395499999999998	1	120	0.17725
chr19-053892756-A-*	chr19	53892756	A	*	149947	PASS	0	none	0.32524399999999987	44	118	0.32524399999999987
chr19-053892756-A-G	chr19	53892756	A	G	149947	PASS	0.051201000000000003	afr	0.005683	0	118	0.051201000000000003
chr19-053892758-A-*	chr19	53892758	A	*	7399530	ExcessHet	0	none	0.00103599999999999	0	128	0.00103599999999999
chr19-053892758-A-G	chr19	53892758	A	G	7399530	ExcessHet	0.38092	sas	0.29098499999999944	42	128	0.38092
chr19-053892770-A-*	chr19	53892770	A	*	14111	VQSRTrancheINDEL95.00to96.00	0	none	4.500000000000005e-4	0	134	4.500000000000005e-4
chr19-053892770-A-ACACACACACACG	chr19	53892770	A	ACACACACACACG	14111	VQSRTrancheINDEL95.00to96.00	2.024e-5	nfe	0	0	134	2.024e-5
chr19-053892770-A-ACG	chr19	53892770	A	ACG	14111	VQSRTrancheINDEL95.00to96.00	1.5286e-4	nfe	9.640000000000004e-4	1	134	9.640000000000004e-4
chr19-053892770-A-G	chr19	53892770	A	G	14111	VQSRTrancheINDEL95.00to96.00	6.637e-5	nfe	1.27e-4	0	134	1.27e-4
chr19-053892772-ACACACACACG-*	chr19	53892772	ACACACACACG	*	771271	ExcessHet	0	none	4.500000000000005e-4	0	122	4.500000000000005e-4
chr19-053892772-ACACACACACG-A	chr19	53892772	ACACACACACG	A	771271	ExcessHet	0.0024616	mid	2.5100000000000014e-4	0	122	0.0024616
chr19-053892772-ACACACACACG-ACACACGCACACACACG	chr19	53892772	ACACACACACG	ACACACGCACACACACG	771271	ExcessHet	0	none	0.00110799999999999	0	122	0.00110799999999999
chr19-053892772-ACACACACACG-ACACGCACACACACG	chr19	53892772	ACACACACACG	ACACGCACACACACG	771271	ExcessHet	0	none	7.099999999999998e-5	0	122	7.099999999999998e-5
chr19-053892772-ACACACACACG-ACGCACACACACG	chr19	53892772	ACACACACACG	ACGCACACACACG	771271	ExcessHet	0	none	0.10545200000000002	20	122	0.10545200000000002
chr19-053892772-ACACACACACG-ACGCGCACACACACG	chr19	53892772	ACACACACACG	ACGCGCACACACACG	771271	ExcessHet	0	none	9e-6	0	122	9e-6
chr19-053892772-ACACACACACG-GCACACACACG	chr19	53892772	ACACACACACG	GCACACACACG	771271	ExcessHet	0	none	0.005183	1	122	0.005183
chr19-053892774-ACACACACG-*	chr19	53892774	ACACACACG	*	180607	VQSRTrancheINDEL95.00to96.00	0	none	7.980000000000003e-4	0	134	7.980000000000003e-4
chr19-053892774-ACACACACG-A	chr19	53892774	ACACACACG	A	180607	VQSRTrancheINDEL95.00to96.00	5.1e-7	nfe	9e-6	0	134	9e-6
chr19-053892774-ACACACACG-ACACACGCACACACG	chr19	53892774	ACACACACG	ACACACGCACACACG	180607	VQSRTrancheINDEL95.00to96.00	0	none	9e-6	0	134	9e-6
chr19-053892774-ACACACACG-ACGCGCACACACG	chr19	53892774	ACACACACG	ACGCGCACACACG	180607	VQSRTrancheINDEL95.00to96.00	0	none	0	0	134	1e-6
chr19-053892774-ACACACACG-GCACACACG	chr19	53892774	ACACACACG	GCACACACG	180607	VQSRTrancheINDEL95.00to96.00	0	none	0.007275	1	134	0.007275
chr19-053892780-ACG-*	chr19	53892780	ACG	*	278159	VQSRTrancheINDEL96.00to97.00	0	none	0.00122899999999999	0	134	0.00122899999999999
chr19-053892780-ACG-A	chr19	53892780	ACG	A	278159	VQSRTrancheINDEL96.00to97.00	0.025456	afr	0.02444	3	134	0.025456
chr19-053892780-ACG-GCG	chr19	53892780	ACG	GCG	278159	VQSRTrancheINDEL96.00to97.00	0	none	1.0799999999999996e-4	0	134	1.0799999999999996e-4
chr19-053892782-GCACA-*	chr19	53892782	GCACA	*	1058381	VQSRTrancheINDEL96.00to97.00	0	none	0.02422600000000001	3	132	0.02422600000000001
chr19-053892782-GCACA-ACACA	chr19	53892782	GCACA	ACACA	1058381	VQSRTrancheINDEL96.00to97.00	0	none	0.02817700000000001	2	132	0.02817700000000001
chr19-053892782-GCACA-G	chr19	53892782	GCACA	G	1058381	VQSRTrancheINDEL96.00to97.00	0	none	3.6999999999999985e-5	0	132	3.6999999999999985e-5
chr19-053892782-GCACA-GCACACACA	chr19	53892782	GCACA	GCACACACA	1058381	VQSRTrancheINDEL96.00to97.00	0	none	9e-6	0	132	9e-6
chr19-053892786-ACACACG-*	chr19	53892786	ACACACG	*	1054710	ExcessHet	0	none	4.270000000000005e-4	0	122	4.270000000000005e-4
chr19-053892786-ACACACG-A	chr19	53892786	ACACACG	A	1054710	ExcessHet	0.048084	amr	0.12699600000000005	21	122	0.12699600000000005
chr19-053892786-ACACACG-ACGCACACG	chr19	53892786	ACACACG	ACGCACACG	1054710	ExcessHet	0	none	9e-6	0	122	9e-6
chr19-053892786-ACACACG-GCACACG	chr19	53892786	ACACACG	GCACACG	1054710	ExcessHet	0	none	2.7300000000000035e-4	0	122	2.7300000000000035e-4
chr19-053892788-ACACG-*	chr19	53892788	ACACG	*	642404	VQSRTrancheINDEL95.00to96.00	0	none	0.12112800000000004	20	122	0.12112800000000004
chr19-053892788-ACACG-A	chr19	53892788	ACACG	A	642404	VQSRTrancheINDEL95.00to96.00	8.32e-6	nfe	0	0	122	8.32e-6
chr19-053892788-ACACG-ACGCACG	chr19	53892788	ACACG	ACGCACG	642404	VQSRTrancheINDEL95.00to96.00	0	none	9e-6	0	122	9e-6
chr19-053892788-ACACG-GCACG	chr19	53892788	ACACG	GCACG	642404	VQSRTrancheINDEL95.00to96.00	0	none	0.023559	2	122	0.023559
chr19-053892790-ACG-*	chr19	53892790	ACG	*	1537	PASS	0	none	0.122219	20	118	0.122219
chr19-053892790-ACG-A	chr19	53892790	ACG	A	1537	PASS	4.348e-5	nfe	0	0	118	4.348e-5
chr19-053892790-ACG-GCG	chr19	53892790	ACG	GCG	1537	PASS	0	none	9e-6	0	118	9e-6
chr19-053892792-G-*	chr19	53892792	G	*	23689438	VQSRTrancheINDEL99.00to99.50	0	none	0.089337	15	134	0.089337
chr19-053892792-G-A	chr19	53892792	G	A	23689438	VQSRTrancheINDEL99.00to99.50	0.026566	afr	0.02127200000000002	2	134	0.026566
chr19-053892792-G-GCA	chr19	53892792	G	GCA	23689438	VQSRTrancheINDEL99.00to99.50	2.476e-5	nfe	0	0	134	2.476e-5
chr19-053892792-G-GCACA	chr19	53892792	G	GCACA	23689438	VQSRTrancheINDEL99.00to99.50	0.51525	afr	0.3380959999999999	46	134	0.51525
chr19-053893150-CCT-C	chr19	53893150	CCT	C	1937257	PASS	0.059758	afr	0.02531300000000001	2	134	0.059758
chr19-053893150-CCT-TCT	chr19	53893150	CCT	TCT	1937257	PASS	0	none	1.0799999999999996e-4	0	134	1.0799999999999996e-4
chr19-053893152-T-*	chr19	53893152	T	*	805	PASS	0	none	0.02531300000000001	2	134	0.02531300000000001
chr19-053893152-T-C	chr19	53893152	T	C	805	PASS	8.7e-7	nfe	0	0	134	1e-6
chr19-053898240-C-T	chr19	53898240	C	T	635042	PASS	0.01883	nfe	0.01306799999999999	2	134	0.01883
chr19-053898348-G-C	chr19	53898348	G	C	1822262	PASS	0.034568	mid	0.02990300000000001	4	134	0.034568
chr19-053898637-G-C	chr19	53898637	G	C	35948	PASS	0.0016792	mid	3.160000000000005e-4	1	134	0.0016792
chr19-053898654-T-C	chr19	53898654	T	C	1945375	PASS	0	none	0	0	134	1e-6
chr19-053898654-T-G	chr19	53898654	T	G	1945375	PASS	0.30988	afr	0.043718	1	134	0.30988
chr19-053898763-T-G	chr19	53898763	T	G	401647	PASS	0.45162	afr	0.03838000000000002	0	0	0.45162
chr19-053900410-G-A	chr19	53900410	G	A	2791	PASS	1.0427e-4	amr	9e-6	1	134	1.0427e-4
chr19-053900449-C-G	chr19	53900449	C	G	2716010	PASS	0.05208	afr	0.02253200000000002	1	134	0.05208
chr19-053900547-T-C	chr19	53900547	T	C	2120821	PASS	0.14751	eas	0.022188	1	134	0.14751
chr19-053900671-T-C	chr19	53900671	T	C	2007715	PASS	0.14751	eas	0.022188	1	134	0.14751
chr19-053900882-T-G	chr19	53900882	T	G	1026771	PASS	0.24226	afr	0.03609800000000001	1	134	0.24226
chr19-053902937-T-*	chr19	53902937	T	*	257163	PASS	0	none	1.6699999999999994e-4	0	90	1.6699999999999994e-4
chr19-053902937-T-A	chr19	53902937	T	A	257163	PASS	0.001009	afr	5.4e-4	0	90	0.001009
chr19-053902937-T-C	chr19	53902937	T	C	257163	PASS	0.16724	eas	0.020841	0	90	0.16724
chr19-053902952-G-A	chr19	53902952	G	A	152	VQSRTrancheSNP99.80to99.90	0	none	1.27e-4	0	70	1.27e-4
chr19-053902952-G-T	chr19	53902952	G	T	152	VQSRTrancheSNP99.80to99.90	0	none	0	0	70	1e-6
chr19-053904781-A-AT	chr19	53904781	A	AT	1144872.97	PASS	0.2843	afr	0.029849	1	134	0.2843
chr19-053906258-G-A	chr19	53906258	G	A	648167	PASS	0.13745	eas	0.01409199999999998	1	134	0.13745
chr19-053906280-CTGTT-C	chr19	53906280	CTGTT	C	5200.97	VQSRTrancheINDEL99.50to99.90	3.091e-5	nfe	3.6999999999999985e-5	1	134	3.6999999999999985e-5
chr19-053906284-T-*	chr19	53906284	T	*	9821	VQSRTrancheINDEL95.00to96.00	0	none	3.6999999999999985e-5	1	134	3.6999999999999985e-5
chr19-053906284-T-C	chr19	53906284	T	C	9821	VQSRTrancheINDEL95.00to96.00	2.444e-5	sas	3.6999999999999985e-5	0	134	3.6999999999999985e-5
chr19-053906284-T-TTGTC	chr19	53906284	T	TTGTC	9821	VQSRTrancheINDEL95.00to96.00	0	none	0	0	134	1e-6
chr19-053906529-G-C	chr19	53906529	G	C	15659619	PASS	0.38446	sas	0.235593	33	134	0.38446
chr19-053906860-A-G	chr19	53906860	A	G	67082	PASS	0.024437	afr	8.450000000000003e-4	1	134	0.024437
chr19-053906950-G-GC	chr19	53906950	G	GC	303385.97	PASS	0.083219	afr	0.00875599999999999	1	134	0.083219
chr19-053907234-TC-AC	chr19	53907234	TC	AC	253	PASS	0	none	9e-6	0	48	9e-6
chr19-053907234-TC-CC	chr19	53907234	TC	CC	253	PASS	0	none	0	1	48	1e-6
chr19-053907234-TC-GC	chr19	53907234	TC	GC	253	PASS	0	none	0	0	48	1e-6
chr19-053907234-TC-T	chr19	53907234	TC	T	253	PASS	8.5e-6	nfe	0	0	48	8.5e-6
chr19-053907234-TC-TCC	chr19	53907234	TC	TCC	253	PASS	0	none	9e-6	0	48	9e-6
chr19-053907261-T-G	chr19	53907261	T	G	39	PASS	1.124e-5	nfe	5.2999999999999994e-5	0	28	5.2999999999999994e-5
chr19-053912731-C-T	chr19	53912731	C	T	188229	PASS	0.11583	afr	0.01013699999999999	1	134	0.11583
chr19-053914546-G-A	chr19	53914546	G	A	8054	PASS	0.0020169	mid	1.88e-4	1	134	0.0020169
chr19-053915369-A-C	chr19	53915369	A	C	3066	PASS	0.0020007	eas	0.00168999999999999	1	62	0.0020007
chr19-053942318-GCCT-G	chr19	53942318	GCCT	G	87307.97	ExcessHet	0.0075125	afr	0.04889200000000001	4	132	0.04889200000000001
chr19-053942320-C-*	chr19	53942320	C	*	1345	PASS	0	none	0.04889200000000001	4	132	0.04889200000000001
chr19-053942320-C-T	chr19	53942320	C	T	1345	PASS	0	none	0	0	132	1e-6
chr19-053942340-AG-A	chr19	53942340	AG	A	21815444.97	PASS	0.94953	eas	0.8313840000000002	118	134	0.94953
chr19-053942340-AG-AGG	chr19	53942340	AG	AGG	21815444.97	PASS	0	none	0.002339	0	134	0.002339
chr19-053942667-A-C	chr19	53942667	A	C	142	PASS	8.017e-5	nfe	1.27e-4	0	22	1.27e-4
chr19-053942893-T-G	chr19	53942893	T	G	251	PASS	0	none	1.47e-4	0	0	1.47e-4
chr19-053963063-ACC-*	chr19	53963063	ACC	*	65708	ExcessHet	0	none	9e-6	0	84	9e-6
chr19-053963063-ACC-A	chr19	53963063	ACC	A	65708	ExcessHet	0	none	0	0	84	1e-6
chr19-053963063-ACC-AC	chr19	53963063	ACC	AC	65708	ExcessHet	0	none	0.04227400000000002	2	84	0.04227400000000002
chr19-053963063-ACC-ACCC	chr19	53963063	ACC	ACCC	65708	ExcessHet	0	none	0.003014	0	84	0.003014
chr19-053963063-ACC-ACCCC	chr19	53963063	ACC	ACCCC	65708	ExcessHet	0	none	3.6999999999999985e-5	0	84	3.6999999999999985e-5
chr19-053963063-ACC-ACCCCC	chr19	53963063	ACC	ACCCCC	65708	ExcessHet	0	none	0	0	84	1e-6
chr19-053963063-ACC-ATCC	chr19	53963063	ACC	ATCC	65708	ExcessHet	0	none	0	0	84	1e-6
chr19-053963063-ACC-CCC	chr19	53963063	ACC	CCC	65708	ExcessHet	0	none	2.2000000000000003e-5	0	84	2.2000000000000003e-5
chr19-053963064-C-*	chr19	53963064	C	*	46900	PASS	0	none	0.04227300000000002	2	60	0.04227300000000002
chr19-053963064-C-A	chr19	53963064	C	A	46900	PASS	2.91e-6	nfe	5.2999999999999994e-5	0	60	5.2999999999999994e-5
chr19-053963064-C-T	chr19	53963064	C	T	46900	PASS	0.014685	nfe	0.005508	2	60	0.014685
chr19-053963065-C-*	chr19	53963065	C	*	1548	PASS	0	none	2.2000000000000003e-5	0	114	2.2000000000000003e-5
chr19-053963065-C-A	chr19	53963065	C	A	1548	PASS	8.461e-5	nfe	2.2000000000000003e-5	0	114	8.461e-5
chr19-053963065-C-G	chr19	53963065	C	G	1548	PASS	1.2333e-4	sas	3.6999999999999985e-5	0	114	1.2333e-4
chr19-053963065-C-T	chr19	53963065	C	T	1548	PASS	3.558e-5	nfe	2.2000000000000003e-5	0	114	3.558e-5
chr19-053978080-A-C	chr19	53978080	A	C	750443	PASS	0.085968	sas	0.05062700000000002	4	132	0.085968
chr19-053978094-G-C	chr19	53978094	G	C	975	VQSRTrancheINDEL99.50to99.90	8.1278e-4	nfe	9.150000000000004e-4	1	84	9.150000000000004e-4
chr19-053978094-G-GC	chr19	53978094	G	GC	975	VQSRTrancheINDEL99.50to99.90	6.02e-6	nfe	0	0	84	6.02e-6
chr19-053978094-G-GCC	chr19	53978094	G	GCC	975	VQSRTrancheINDEL99.50to99.90	0	none	0	0	84	1e-6
chr19-053978100-A-C	chr19	53978100	A	C	491	VQSRTrancheSNP99.90to99.95	2.5161e-4	amr	3.820000000000003e-4	1	116	3.820000000000003e-4
chr19-053978105-T-A	chr19	53978105	T	A	1953	PASS	0.0018967	nfe	0.00166399999999999	0	28	0.0018967
chr19-053978105-T-C	chr19	53978105	T	C	1953	PASS	0	none	0	0	28	1e-6
chr19-053980052-G-A	chr19	53980052	G	A	1093319	PASS	0.13297	afr	0.058648	5	134	0.13297
chr19-053980057-CGTGTGTGTGTGTGT-C	chr19	53980057	CGTGTGTGTGTGTGT	C	2932640.97	ExcessHet	1.62e-5	afr	0	0	120	1.62e-5
chr19-053980057-CGTGTGTGTGTGTGT-CGT	chr19	53980057	CGTGTGTGTGTGTGT	CGT	2932640.97	ExcessHet	0	none	7.099999999999998e-5	0	120	7.099999999999998e-5
chr19-053980057-CGTGTGTGTGTGTGT-CGTGT	chr19	53980057	CGTGTGTGTGTGTGT	CGTGT	2932640.97	ExcessHet	0	none	0.00176699999999999	0	120	0.00176699999999999
chr19-053980057-CGTGTGTGTGTGTGT-CGTGTGT	chr19	53980057	CGTGTGTGTGTGTGT	CGTGTGT	2932640.97	ExcessHet	0	none	0.04284800000000001	5	120	0.04284800000000001
chr19-053980057-CGTGTGTGTGTGTGT-CGTGTGTGT	chr19	53980057	CGTGTGTGTGTGTGT	CGTGTGTGT	2932640.97	ExcessHet	0	none	0.01000299999999998	1	120	0.01000299999999998
chr19-053980057-CGTGTGTGTGTGTGT-CGTGTGTGTGT	chr19	53980057	CGTGTGTGTGTGTGT	CGTGTGTGTGT	2932640.97	ExcessHet	0	none	0.04828900000000002	4	120	0.04828900000000002
chr19-053980057-CGTGTGTGTGTGTGT-CGTGTGTGTGTGT	chr19	53980057	CGTGTGTGTGTGTGT	CGTGTGTGTGTGT	2932640.97	ExcessHet	0	none	0.217114	42	120	0.217114
chr19-053980057-CGTGTGTGTGTGTGT-CGTGTGTGTGTGTGTGT	chr19	53980057	CGTGTGTGTGTGTGT	CGTGTGTGTGTGTGTGT	2932640.97	ExcessHet	0	none	0.03901200000000002	1	120	0.03901200000000002
chr19-053980057-CGTGTGTGTGTGTGT-CGTGTGTGTGTGTGTGTGT	chr19	53980057	CGTGTGTGTGTGTGT	CGTGTGTGTGTGTGTGTGT	2932640.97	ExcessHet	0	none	0.007739	0	120	0.007739
chr19-053980057-CGTGTGTGTGTGTGT-CGTGTGTGTGTGTGTGTGTGT	chr19	53980057	CGTGTGTGTGTGTGT	CGTGTGTGTGTGTGTGTGTGT	2932640.97	ExcessHet	0	none	6.800000000000003e-4	0	120	6.800000000000003e-4
chr19-053980057-CGTGTGTGTGTGTGT-CGTGTGTGTGTGTGTGTGTGTGT	chr19	53980057	CGTGTGTGTGTGTGT	CGTGTGTGTGTGTGTGTGTGTGT	2932640.97	ExcessHet	0	none	1.27e-4	0	120	1.27e-4
chr19-053980057-CGTGTGTGTGTGTGT-CGTGTGTGTGTGTGTGTGTGTGTGT	chr19	53980057	CGTGTGTGTGTGTGT	CGTGTGTGTGTGTGTGTGTGTGTGT	2932640.97	ExcessHet	0	none	0	0	120	1e-6
chr19-053980064-G-*	chr19	53980064	G	*	13285	PASS	0	none	0.04862000000000002	5	128	0.04862000000000002
chr19-053980064-G-A	chr19	53980064	G	A	13285	PASS	0.005025	afr	7.740000000000004e-4	0	128	0.005025
chr19-053980080-G-*	chr19	53980080	G	*	156003	PASS	0	none	4.500000000000005e-4	0	134	4.500000000000005e-4
chr19-053980080-G-A	chr19	53980080	G	A	156003	PASS	0.02621	mid	0.014802	2	134	0.02621
chr19-053980081-TGTGTGCGC-*	chr19	53980081	TGTGTGCGC	*	1860276	VQSRTrancheINDEL95.00to96.00	0	none	4.05e-4	0	134	4.05e-4
chr19-053980081-TGTGTGCGC-CGTGTGCGC	chr19	53980081	TGTGTGCGC	CGTGTGCGC	1860276	VQSRTrancheINDEL95.00to96.00	0	none	0.139095	17	134	0.139095
chr19-053980081-TGTGTGCGC-T	chr19	53980081	TGTGTGCGC	T	1860276	VQSRTrancheINDEL95.00to96.00	4.816e-5	sas	0	0	134	4.816e-5
chr19-053980081-TGTGTGCGC-TACGTGTGCGC	chr19	53980081	TGTGTGCGC	TACGTGTGCGC	1860276	VQSRTrancheINDEL95.00to96.00	0	none	7.040000000000005e-4	0	134	7.040000000000005e-4
chr19-053980081-TGTGTGCGC-TGC	chr19	53980081	TGTGTGCGC	TGC	1860276	VQSRTrancheINDEL95.00to96.00	0	none	1.6699999999999994e-4	0	134	1.6699999999999994e-4
chr19-053980081-TGTGTGCGC-TGCGCGTGTGCGC	chr19	53980081	TGTGTGCGC	TGCGCGTGTGCGC	1860276	VQSRTrancheINDEL95.00to96.00	0	none	8.9e-5	0	134	8.9e-5
chr19-053980081-TGTGTGCGC-TGCGTGTGCGC	chr19	53980081	TGTGTGCGC	TGCGTGTGCGC	1860276	VQSRTrancheINDEL95.00to96.00	0	none	0.103848	13	134	0.103848
chr19-053980083-TGTGC-*	chr19	53980083	TGTGC	*	2744516	VQSRTrancheINDEL95.00to96.00	0	none	6.570000000000002e-4	0	130	6.570000000000002e-4
chr19-053980083-TGTGC-CGTGC	chr19	53980083	TGTGC	CGTGC	2744516	VQSRTrancheINDEL95.00to96.00	0	none	0.26786599999999966	29	130	0.26786599999999966
chr19-053980083-TGTGC-T	chr19	53980083	TGTGC	T	2744516	VQSRTrancheINDEL95.00to96.00	2.843e-5	nfe	3.6000000000000035e-4	0	130	3.6000000000000035e-4
chr19-053980083-TGTGC-TACGTGC	chr19	53980083	TGTGC	TACGTGC	2744516	VQSRTrancheINDEL95.00to96.00	0	none	6.570000000000002e-4	0	130	6.570000000000002e-4
chr19-053980083-TGTGC-TGCGCGCGCGTGC	chr19	53980083	TGTGC	TGCGCGCGCGTGC	2744516	VQSRTrancheINDEL95.00to96.00	0	none	0	0	130	1e-6
chr19-053980083-TGTGC-TGCGCGTGC	chr19	53980083	TGTGC	TGCGCGTGC	2744516	VQSRTrancheINDEL95.00to96.00	0	none	0.006705	1	130	0.006705
chr19-053980083-TGTGC-TGCGTGC	chr19	53980083	TGTGC	TGCGTGC	2744516	VQSRTrancheINDEL95.00to96.00	0	none	0.003321	0	130	0.003321
chr19-053980085-TGCGCGCGC-*	chr19	53980085	TGCGCGCGC	*	7361028	PASS	0	none	8.68e-4	0	118	8.68e-4
chr19-053980085-TGCGCGCGC-CGCGCGCGC	chr19	53980085	TGCGCGCGC	CGCGCGCGC	7361028	PASS	0	none	0.548226	66	118	0.548226
chr19-053980085-TGCGCGCGC-T	chr19	53980085	TGCGCGCGC	T	7361028	PASS	0	none	0	0	118	1e-6
chr19-053980085-TGCGCGCGC-TACGCGCGCGC	chr19	53980085	TGCGCGCGC	TACGCGCGCGC	7361028	PASS	0	none	2.2000000000000003e-5	0	118	2.2000000000000003e-5
chr19-053980085-TGCGCGCGC-TGCGCGC	chr19	53980085	TGCGCGCGC	TGCGCGC	7361028	PASS	0	none	0.003345	1	118	0.003345
chr19-053980085-TGCGCGCGC-TGCGCGCGCGC	chr19	53980085	TGCGCGCGC	TGCGCGCGCGC	7361028	PASS	0	none	0.02763400000000002	2	118	0.02763400000000002
chr19-053980085-TGCGCGCGC-TGCGCGCGCGCGC	chr19	53980085	TGCGCGCGC	TGCGCGCGCGCGC	7361028	PASS	0	none	0.00130099999999999	0	118	0.00130099999999999
chr19-053980085-TGCGCGCGC-TGCGCGCGCGCGCGC	chr19	53980085	TGCGCGCGC	TGCGCGCGCGCGCGC	7361028	PASS	0	none	0.00849199999999998	0	118	0.00849199999999998
chr19-053980085-TGCGCGCGC-TGCGCGCGCGCGCGCGC	chr19	53980085	TGCGCGCGC	TGCGCGCGCGCGCGCGC	7361028	PASS	0	none	3.6999999999999985e-5	0	118	3.6999999999999985e-5
chr19-053980085-TGCGCGCGC-TGTGCGCGCGCGC	chr19	53980085	TGCGCGCGC	TGTGCGCGCGCGC	7361028	PASS	0	none	0.00169299999999999	0	118	0.00169299999999999
chr19-053980085-TGCGCGCGC-TGTGCGCGCGCGCGC	chr19	53980085	TGCGCGCGC	TGTGCGCGCGCGCGC	7361028	PASS	0	none	0	0	118	1e-6
chr19-053980085-TGCGCGCGC-TGTGCGCGCGCGCGCGC	chr19	53980085	TGCGCGCGC	TGTGCGCGCGCGCGCGC	7361028	PASS	0	none	2.09e-4	0	118	2.09e-4
chr19-053980085-TGCGCGCGC-TGTGTGCGCGCGCGC	chr19	53980085	TGCGCGCGC	TGTGTGCGCGCGCGC	7361028	PASS	0	none	2.7300000000000035e-4	0	118	2.7300000000000035e-4
chr19-053980085-TGCGCGCGC-TGTGTGCGCGCGCGCGCGC	chr19	53980085	TGCGCGCGC	TGTGTGCGCGCGCGCGCGC	7361028	PASS	0	none	0	0	118	1e-6
chr19-053980085-TGCGCGCGC-TGTGTGTGCGCGCGCGC	chr19	53980085	TGCGCGCGC	TGTGTGTGCGCGCGCGC	7361028	PASS	0	none	5.2999999999999994e-5	0	118	5.2999999999999994e-5
chr19-053980085-TGCGCGCGC-TGTGTGTGTGCGCGCGCGC	chr19	53980085	TGCGCGCGC	TGTGTGTGTGCGCGCGCGC	7361028	PASS	0	none	5.2999999999999994e-5	0	118	5.2999999999999994e-5
chr19-053980085-TGCGCGCGC-TGTGTGTGTGTGCGCGCGCGC	chr19	53980085	TGCGCGCGC	TGTGTGTGTGTGCGCGCGCGC	7361028	PASS	0	none	0	0	118	1e-6
chr19-053980085-TGCGCGCGC-TGTGTGTGTGTGTGCGCGCGCGC	chr19	53980085	TGCGCGCGC	TGTGTGTGTGTGTGCGCGCGCGC	7361028	PASS	0	none	9e-6	0	118	9e-6
chr19-053980086-G-*	chr19	53980086	G	*	906	PASS	0	none	0.00386	1	120	0.00386
chr19-053980086-G-A	chr19	53980086	G	A	906	PASS	6.686e-5	nfe	2.7300000000000035e-4	0	120	2.7300000000000035e-4
chr19-053980087-C-*	chr19	53980087	C	*	8495	PASS	0	none	0.003783	1	112	0.003783
chr19-053980087-C-T	chr19	53980087	C	T	8495	PASS	0.0013622	sas	0.005912	0	112	0.005912
chr19-053982805-G-*	chr19	53982805	G	*	59849	PASS	0	none	0	0	0	1e-6
chr19-053982805-G-A	chr19	53982805	G	A	59849	PASS	0.014912	nfe	0.007352	0	0	0.014912
chr19-053982805-G-T	chr19	53982805	G	T	59849	PASS	0	none	0	0	0	1e-6
chr19-053982853-C-*	chr19	53982853	C	*	293	PASS	0	none	9e-6	0	0	9e-6
chr19-053982853-C-A	chr19	53982853	C	A	293	PASS	0	none	6.999999999999998e-5	0	0	6.999999999999998e-5
chr19-053982853-C-T	chr19	53982853	C	T	293	PASS	3.77e-5	nfe	8.9e-5	0	0	8.9e-5
chr19-053984704-G-A	chr19	53984704	G	A	221342	PASS	0.55906	nfe	0.13427300000000003	0	0	0.55906
chr19-053986493-C-T	chr19	53986493	C	T	112527	PASS	0.2488	nfe	0.05542500000000001	0	0	0.2488
chr19-053986500-A-G	chr19	53986500	A	G	112993	PASS	0.17768	afr	0.055664	0	0	0.17768
chr19-053986716-C-T	chr19	53986716	C	T	68318	PASS	0.32836	eas	0.045579	0	0	0.32836
chr19-053986885-A-G	chr19	53986885	A	G	117078	PASS	0.7127	nfe	0.07932600000000001	0	0	0.7127
chr19-053988271-AGTGTGTGTGTGT-A	chr19	53988271	AGTGTGTGTGTGT	A	67946	PASS	0	none	0	0	0	1e-6
chr19-053988271-AGTGTGTGTGTGT-AGT	chr19	53988271	AGTGTGTGTGTGT	AGT	67946	PASS	0	none	3.6999999999999985e-5	0	0	3.6999999999999985e-5
chr19-053988271-AGTGTGTGTGTGT-AGTGT	chr19	53988271	AGTGTGTGTGTGT	AGTGT	67946	PASS	0	none	3.810000000000003e-4	0	0	3.810000000000003e-4
chr19-053988271-AGTGTGTGTGTGT-AGTGTGT	chr19	53988271	AGTGTGTGTGTGT	AGTGTGT	67946	PASS	0	none	0.002481	0	0	0.002481
chr19-053988271-AGTGTGTGTGTGT-AGTGTGTGT	chr19	53988271	AGTGTGTGTGTGT	AGTGTGTGT	67946	PASS	0	none	0.01422399999999999	0	0	0.01422399999999999
chr19-053988271-AGTGTGTGTGTGT-AGTGTGTGTGT	chr19	53988271	AGTGTGTGTGTGT	AGTGTGTGTGT	67946	PASS	0	none	0.00890499999999999	0	0	0.00890499999999999
chr19-053988271-AGTGTGTGTGTGT-AGTGTGTGTGTGTGT	chr19	53988271	AGTGTGTGTGTGT	AGTGTGTGTGTGTGT	67946	PASS	0	none	0.006347	0	0	0.006347
chr19-053988271-AGTGTGTGTGTGT-AGTGTGTGTGTGTGTGT	chr19	53988271	AGTGTGTGTGTGT	AGTGTGTGTGTGTGTGT	67946	PASS	0	none	0.00103199999999999	0	0	0.00103199999999999
chr19-053988271-AGTGTGTGTGTGT-AGTGTGTGTGTGTGTGTGT	chr19	53988271	AGTGTGTGTGTGT	AGTGTGTGTGTGTGTGTGT	67946	PASS	0	none	2.2899999999999996e-4	0	0	2.2899999999999996e-4
chr19-053988271-AGTGTGTGTGTGT-AGTGTGTGTGTGTGTGTGTGT	chr19	53988271	AGTGTGTGTGTGT	AGTGTGTGTGTGTGTGTGTGT	67946	PASS	0	none	1.27e-4	0	0	1.27e-4
chr19-053988271-AGTGTGTGTGTGT-AGTGTGTGTGTGTGTGTGTGTGTGT	chr19	53988271	AGTGTGTGTGTGT	AGTGTGTGTGTGTGTGTGTGTGTGT	67946	PASS	0	none	0	0	0	1e-6
chr19-053988271-AGTGTGTGTGTGT-TGTGTGTGTGTGT	chr19	53988271	AGTGTGTGTGTGT	TGTGTGTGTGTGT	67946	PASS	0	none	9e-6	0	0	9e-6
chr19-053988455-A-C	chr19	53988455	A	C	154802	PASS	0.41421	nfe	0.09017600000000002	0	0	0.41421
chr19-053989817-T-C	chr19	53989817	T	C	45580	PASS	0.2668	nfe	0.02926500000000001	0	0	0.2668
chr19-053990149-TG-T	chr19	53990149	TG	T	71.97	PASS	0	none	0	0	0	1e-6
chr19-053990149-TG-TGG	chr19	53990149	TG	TGG	71.97	PASS	0	none	0	0	0	1e-6
chr19-053992653-A-C	chr19	53992653	A	C	52	PASS	0	none	3.6999999999999985e-5	0	10	3.6999999999999985e-5
chr19-053992678-A-G	chr19	53992678	A	G	2837615	PASS	0.72844	afr	0.4173989999999997	7	14	0.72844
chr19-053992877-G-A	chr19	53992877	G	A	42	PASS	0	none	0	0	102	1e-6
chr19-053992877-G-T	chr19	53992877	G	T	42	PASS	5.395e-5	afr	9e-6	0	102	5.395e-5
chr19-053993243-T-C	chr19	53993243	T	C	1970656	PASS	0.093969	mid	0.06266100000000001	10	134	0.093969
chr19-053993315-G-A	chr19	53993315	G	A	944521	PASS	0.1736	amr	0.04222200000000002	5	132	0.1736
chr19-053998094-C-A	chr19	53998094	C	A	74	PASS	0	none	0	0	120	1e-6
chr19-053998094-C-T	chr19	53998094	C	T	74	PASS	0	none	0	1	120	1e-6
chr19-053998189-G-A	chr19	53998189	G	A	8242	PASS	2.9911e-4	nfe	3.3800000000000046e-4	1	132	3.3800000000000046e-4
chr19-053998205-C-T	chr19	53998205	C	T	25050	PASS	0.0035152	nfe	9.87999999999999e-4	1	134	0.0035152
chr19-053998273-G-A	chr19	53998273	G	A	1435522	PASS	0.19234	afr	0.06710400000000001	9	134	0.19234
chr19-053998377-T-A	chr19	53998377	T	A	260	PASS	3.2916e-4	amr	0	1	134	3.2916e-4
chr19-053999531-C-T	chr19	53999531	C	T	568089	PASS	0.22311	afr	0.02905300000000002	1	134	0.22311
chr19-053999532-G-A	chr19	53999532	G	A	884972	PASS	0.19139	afr	0.06632700000000002	9	134	0.19139
chr19-053999537-G-A	chr19	53999537	G	A	2431749	PASS	0.362	afr	0.164884	18	134	0.362
chr19-053999568-A-G	chr19	53999568	A	G	58751	PASS	3.17e-6	nfe	0	0	134	3.17e-6
chr19-053999568-A-T	chr19	53999568	A	T	58751	PASS	0.027781	afr	0.003321	1	134	0.027781
chr19-054011919-C-G	chr19	54011919	C	G	419872	PASS	0.067299	afr	0.01740800000000001	1	134	0.067299
chr19-054011928-G-C	chr19	54011928	G	C	97308	PASS	0.018503	afr	0.003271	1	134	0.018503
chr19-054012040-C-T	chr19	54012040	C	T	23951	PASS	0.0054536	mid	8.930000000000006e-4	1	134	0.0054536
chr19-054012161-G-C	chr19	54012161	G	C	961719	PASS	0.090596	mid	0.05474500000000001	12	134	0.090596
chr19-054012206-T-C	chr19	54012206	T	C	59790	PASS	0.0066919	nfe	0.003144	2	134	0.0066919
chr19-054012257-CT-AT	chr19	54012257	CT	AT	5583	VQSRTrancheINDEL95.00to96.00	0	none	1.47e-4	1	134	1.47e-4
chr19-054012257-CT-C	chr19	54012257	CT	C	5583	VQSRTrancheINDEL95.00to96.00	6.62e-6	nfe	0	0	134	6.62e-6
chr19-054012307-A-C	chr19	54012307	A	C	500220	PASS	0	none	0	0	134	1e-6
chr19-054012307-A-G	chr19	54012307	A	G	500220	PASS	0.20456	afr	0.03852000000000002	3	134	0.20456
chr19-054012326-C-T	chr19	54012326	C	T	235196	PASS	0.038298	nfe	0.024465	4	134	0.038298
chr19-054012486-G-A	chr19	54012486	G	A	2223	PASS	0.0011097	nfe	5.160000000000003e-4	0	2	0.0011097
chr19-054012486-G-C	chr19	54012486	G	C	2223	PASS	0	none	5.2999999999999994e-5	0	2	5.2999999999999994e-5
chr19-054012486-G-T	chr19	54012486	G	T	2223	PASS	4.615e-5	nfe	0.00105599999999999	0	2	0.00105599999999999
chr19-054012495-A-C	chr19	54012495	A	C	1966	PASS	0	none	0	0	8	1e-6
chr19-054012495-A-G	chr19	54012495	A	G	1966	PASS	0	none	1.87e-4	0	8	1.87e-4
chr19-054012495-A-T	chr19	54012495	A	T	1966	PASS	0.0012527	nfe	0.00738	0	8	0.00738
chr19-054012504-T-G	chr19	54012504	T	G	278	PASS	0	none	7.250000000000005e-4	0	50	7.250000000000005e-4
chr19-054012557-C-G	chr19	54012557	C	G	598	PASS	0	none	0	0	36	1e-6
chr19-054012557-C-T	chr19	54012557	C	T	598	PASS	2.7388e-4	nfe	8.9e-5	0	36	2.7388e-4
chr19-054012620-C-T	chr19	54012620	C	T	270832	PASS	0.43952	eas	0.12173200000000002	0	0	0.43952
chr19-054012735-T-TCCCTCCAGAAACATA	chr19	54012735	T	TCCCTCCAGAAACATA	31862.97	PASS	0.029203	nfe	0.01330799999999999	0	0	0.029203
chr19-054012735-T-TCCCTCCAGATACATA	chr19	54012735	T	TCCCTCCAGATACATA	31862.97	PASS	0	none	0	0	0	1e-6
chr19-054031578-A-G	chr19	54031578	A	G	279603	PASS	0.87493	nfe	0.181302	0	0	0.87493
chr19-054040838-C-G	chr19	54040838	C	G	1582594	PASS	0	none	0	0	134	1e-6
chr19-054040838-C-T	chr19	54040838	C	T	1582594	PASS	0.18726	amr	0.138287	19	134	0.18726
chr19-054040874-A-AG	chr19	54040874	A	AG	137485	PASS	0.10492	amr	0.005571	1	134	0.10492
chr19-054040874-A-G	chr19	54040874	A	G	137485	PASS	0	none	0	0	134	1e-6
chr19-054040878-A-C	chr19	54040878	A	C	138798	PASS	0.11064	amr	0.005571	1	134	0.11064
chr19-054040923-C-T	chr19	54040923	C	T	6199092	PASS	0.37175	sas	0.32206399999999935	42	134	0.37175
chr19-054040935-C-T	chr19	54040935	C	T	5097825	PASS	0.33506	nfe	0.2697309999999998	43	134	0.33506
chr19-054041036-G-A	chr19	54041036	G	A	18004	PASS	0.0018327	nfe	6.100000000000004e-4	1	134	0.0018327
chr19-054041764-A-C	chr19	54041764	A	C	233378	PASS	0.006307	mid	0.004646	2	134	0.006307
chr19-054041830-GA-AA	chr19	54041830	GA	AA	1115813	ExcessHet	0	none	1.88e-4	0	104	1.88e-4
chr19-054041830-GA-G	chr19	54041830	GA	G	1115813	ExcessHet	0.031145	nfe	0.14688700000000002	14	104	0.14688700000000002
chr19-054041830-GA-GAA	chr19	54041830	GA	GAA	1115813	ExcessHet	0	none	0.04498800000000001	6	104	0.04498800000000001
chr19-054041830-GA-GAAA	chr19	54041830	GA	GAAA	1115813	ExcessHet	0	none	8.9e-5	0	104	8.9e-5
chr19-054041932-C-T	chr19	54041932	C	T	14499671	PASS	0.31277	nfe	0.2551289999999996	35	134	0.31277
chr19-054042020-G-A	chr19	54042020	G	A	16573161	PASS	0.15465	afr	0.05549300000000001	8	134	0.15465
chr19-054042020-G-T	chr19	54042020	G	T	16573161	PASS	0.3154	nfe	0.2648179999999995	37	134	0.3154
chr19-054042136-A-AC	chr19	54042136	A	AC	28271373.97	PASS	0.49232	afr	0.4150579999999996	57	134	0.49232
chr19-054042277-T-C	chr19	54042277	T	C	18458208	PASS	0.46983	amr	0.3761049999999995	56	134	0.46983
chr19-054042277-T-G	chr19	54042277	T	G	18458208	PASS	2.62e-6	nfe	9e-6	0	134	9e-6
chr19-054042475-G-A	chr19	54042475	G	A	107306	PASS	0.0073674	mid	0.004697	2	134	0.0073674
chr19-054051294-AAAACAAAC-*	chr19	54051294	AAAACAAAC	*	131842.97	PASS	0	none	9e-6	0	118	9e-6
chr19-054051294-AAAACAAAC-A	chr19	54051294	AAAACAAAC	A	131842.97	PASS	3.0642e-4	sas	1.47e-4	0	118	3.0642e-4
chr19-054051294-AAAACAAAC-AAAAC	chr19	54051294	AAAACAAAC	AAAAC	131842.97	PASS	0	none	0.005337	0	118	0.005337
chr19-054051294-AAAACAAAC-AAAACAAACAAAC	chr19	54051294	AAAACAAAC	AAAACAAACAAAC	131842.97	PASS	0	none	0.00189099999999999	1	118	0.00189099999999999
chr19-054051294-AAAACAAAC-AAAACAAACAAACAAAC	chr19	54051294	AAAACAAAC	AAAACAAACAAACAAAC	131842.97	PASS	0	none	3.6999999999999985e-5	0	118	3.6999999999999985e-5
chr19-054051318-CAAAT-*	chr19	54051318	CAAAT	*	907711.97	PASS	0	none	2.2000000000000003e-5	0	126	2.2000000000000003e-5
chr19-054051318-CAAAT-C	chr19	54051318	CAAAT	C	907711.97	PASS	0.11871	amr	0.04346800000000001	7	126	0.11871
chr19-054051318-CAAAT-CAAATAAAT	chr19	54051318	CAAAT	CAAATAAAT	907711.97	PASS	0	none	2.2000000000000003e-5	0	126	2.2000000000000003e-5
chr19-054051322-T-*	chr19	54051322	T	*	925	PASS	0	none	0.043553	7	130	0.043553
chr19-054051322-T-C	chr19	54051322	T	C	925	PASS	3.7724e-4	amr	8.9e-5	0	130	3.7724e-4
chr19-054051521-C-T	chr19	54051521	C	T	651108	PASS	0.12162	amr	0.04286200000000001	7	132	0.12162
chr19-054051535-C-G	chr19	54051535	C	G	41389	PASS	0.0049481	mid	0.002565	1	132	0.0049481
chr19-054052851-C-*	chr19	54052851	C	*	1564243	PASS	0	none	0	0	0	1e-6
chr19-054052851-C-A	chr19	54052851	C	A	1564243	PASS	0.96192	nfe	0.5171400000000005	0	0	0.96192
chr19-054052923-A-T	chr19	54052923	A	T	85688	PASS	0.13048	amr	0.02648900000000001	0	0	0.13048
chr19-054052974-C-*	chr19	54052974	C	*	195544	PASS	0	none	9e-6	0	0	9e-6
chr19-054052974-C-G	chr19	54052974	C	G	195544	PASS	0.1005	mid	0.09007000000000003	0	0	0.1005
chr19-054052981-CAAAAAAAAAAAA-*	chr19	54052981	CAAAAAAAAAAAA	*	143993	VQSRTrancheINDEL95.00to96.00	0	none	6.999999999999998e-5	0	0	6.999999999999998e-5
chr19-054052981-CAAAAAAAAAAAA-AAAAAAAAAAAAA	chr19	54052981	CAAAAAAAAAAAA	AAAAAAAAAAAAA	143993	VQSRTrancheINDEL95.00to96.00	0	none	0.002731	0	0	0.002731
chr19-054052981-CAAAAAAAAAAAA-C	chr19	54052981	CAAAAAAAAAAAA	C	143993	VQSRTrancheINDEL95.00to96.00	0	none	0	0	0	1e-6
chr19-054052981-CAAAAAAAAAAAA-CAAA	chr19	54052981	CAAAAAAAAAAAA	CAAA	143993	VQSRTrancheINDEL95.00to96.00	0	none	6.999999999999998e-5	0	0	6.999999999999998e-5
chr19-054052981-CAAAAAAAAAAAA-CAAAA	chr19	54052981	CAAAAAAAAAAAA	CAAAA	143993	VQSRTrancheINDEL95.00to96.00	0	none	2.720000000000003e-4	0	0	2.720000000000003e-4
chr19-054052981-CAAAAAAAAAAAA-CAAAAA	chr19	54052981	CAAAAAAAAAAAA	CAAAAA	143993	VQSRTrancheINDEL95.00to96.00	0	none	5.39e-4	0	0	5.39e-4
chr19-054052981-CAAAAAAAAAAAA-CAAAAAA	chr19	54052981	CAAAAAAAAAAAA	CAAAAAA	143993	VQSRTrancheINDEL95.00to96.00	0	none	9.130000000000004e-4	0	0	9.130000000000004e-4
chr19-054052981-CAAAAAAAAAAAA-CAAAAAAA	chr19	54052981	CAAAAAAAAAAAA	CAAAAAAA	143993	VQSRTrancheINDEL95.00to96.00	0	none	0.001959	0	0	0.001959
chr19-054052981-CAAAAAAAAAAAA-CAAAAAAAA	chr19	54052981	CAAAAAAAAAAAA	CAAAAAAAA	143993	VQSRTrancheINDEL95.00to96.00	0	none	0.002881	0	0	0.002881
chr19-054052981-CAAAAAAAAAAAA-CAAAAAAAAA	chr19	54052981	CAAAAAAAAAAAA	CAAAAAAAAA	143993	VQSRTrancheINDEL95.00to96.00	0	none	0.004604	0	0	0.004604
chr19-054052981-CAAAAAAAAAAAA-CAAAAAAAAAA	chr19	54052981	CAAAAAAAAAAAA	CAAAAAAAAAA	143993	VQSRTrancheINDEL95.00to96.00	0	none	0.00851699999999998	0	0	0.00851699999999998
chr19-054052981-CAAAAAAAAAAAA-CAAAAAAAAAAA	chr19	54052981	CAAAAAAAAAAAA	CAAAAAAAAAAA	143993	VQSRTrancheINDEL95.00to96.00	0	none	0.01338799999999999	0	0	0.01338799999999999
chr19-054052981-CAAAAAAAAAAAA-CAAAAAAAAAAAAA	chr19	54052981	CAAAAAAAAAAAA	CAAAAAAAAAAAAA	143993	VQSRTrancheINDEL95.00to96.00	0	none	0.027389	0	0	0.027389
chr19-054052981-CAAAAAAAAAAAA-CAAAAAAAAAAAAAA	chr19	54052981	CAAAAAAAAAAAA	CAAAAAAAAAAAAAA	143993	VQSRTrancheINDEL95.00to96.00	0	none	0.01041299999999999	0	0	0.01041299999999999
chr19-054052981-CAAAAAAAAAAAA-CAAAAAAAAAAAAAAA	chr19	54052981	CAAAAAAAAAAAA	CAAAAAAAAAAAAAAA	143993	VQSRTrancheINDEL95.00to96.00	0	none	0.002506	0	0	0.002506
chr19-054052981-CAAAAAAAAAAAA-CAAAAAAAAAAAAAAAA	chr19	54052981	CAAAAAAAAAAAA	CAAAAAAAAAAAAAAAA	143993	VQSRTrancheINDEL95.00to96.00	0	none	7.480000000000004e-4	0	0	7.480000000000004e-4
chr19-054052981-CAAAAAAAAAAAA-CAAAAAAAAAAAAAAAAA	chr19	54052981	CAAAAAAAAAAAA	CAAAAAAAAAAAAAAAAA	143993	VQSRTrancheINDEL95.00to96.00	0	none	1.27e-4	0	0	1.27e-4
chr19-054052981-CAAAAAAAAAAAA-CAAAAAAAAAAAAAAAAAA	chr19	54052981	CAAAAAAAAAAAA	CAAAAAAAAAAAAAAAAAA	143993	VQSRTrancheINDEL95.00to96.00	0	none	9e-6	0	0	9e-6
chr19-054052981-CAAAAAAAAAAAA-CAAAAAAAAAAAAAAAAAAAA	chr19	54052981	CAAAAAAAAAAAA	CAAAAAAAAAAAAAAAAAAAA	143993	VQSRTrancheINDEL95.00to96.00	0	none	0	0	0	1e-6
chr19-054052988-A-*	chr19	54052988	A	*	30.97	VQSRTrancheINDEL99.00to99.50	0	none	0.00107999999999999	0	0	0.00107999999999999
chr19-054052988-A-AAAG	chr19	54052988	A	AAAG	30.97	VQSRTrancheINDEL99.00to99.50	0	none	0	0	0	1e-6
chr19-054053021-C-A	chr19	54053021	C	A	68436	PASS	0.045144	amr	0.025855	0	0	0.045144
chr19-054058239-TAAA-T	chr19	54058239	TAAA	T	5249700.97	ExcessHet	9.1e-7	nfe	2.2000000000000003e-5	0	124	2.2000000000000003e-5
chr19-054058239-TAAA-TA	chr19	54058239	TAAA	TA	5249700.97	ExcessHet	0	none	0.002189	0	124	0.002189
chr19-054058239-TAAA-TAA	chr19	54058239	TAAA	TAA	5249700.97	ExcessHet	0	none	0.106747	11	124	0.106747
chr19-054058239-TAAA-TAAAA	chr19	54058239	TAAA	TAAAA	5249700.97	ExcessHet	0	none	0.165862	18	124	0.165862
chr19-054058239-TAAA-TAAAAA	chr19	54058239	TAAA	TAAAAA	5249700.97	ExcessHet	0	none	0.004057	0	124	0.004057
chr19-054058239-TAAA-TAAAAAA	chr19	54058239	TAAA	TAAAAAA	5249700.97	ExcessHet	0	none	0	0	124	1e-6
chr19-054058239-TAAA-TAAAAAAAA	chr19	54058239	TAAA	TAAAAAAAA	5249700.97	ExcessHet	0	none	5.2999999999999994e-5	0	124	5.2999999999999994e-5
chr19-054058239-TAAA-TAAAAAAAAA	chr19	54058239	TAAA	TAAAAAAAAA	5249700.97	ExcessHet	0	none	3.160000000000005e-4	0	124	3.160000000000005e-4
chr19-054058239-TAAA-TAAAAAAAAAA	chr19	54058239	TAAA	TAAAAAAAAAA	5249700.97	ExcessHet	0	none	0.00144799999999999	3	124	0.00144799999999999
chr19-054058239-TAAA-TAAAAAAAAAAA	chr19	54058239	TAAA	TAAAAAAAAAAA	5249700.97	ExcessHet	0	none	0.01332699999999998	2	124	0.01332699999999998
chr19-054058239-TAAA-TAAAAAAAAAAAA	chr19	54058239	TAAA	TAAAAAAAAAAAA	5249700.97	ExcessHet	0	none	0.05291300000000001	12	124	0.05291300000000001
chr19-054058239-TAAA-TAAAAAAAAAAAAA	chr19	54058239	TAAA	TAAAAAAAAAAAAA	5249700.97	ExcessHet	0	none	0.10838600000000002	21	124	0.10838600000000002
chr19-054058239-TAAA-TAAAAAAAAAAAAAA	chr19	54058239	TAAA	TAAAAAAAAAAAAAA	5249700.97	ExcessHet	0	none	0.02538500000000001	4	124	0.02538500000000001
chr19-054058239-TAAA-TAAAAAAAAAAAAAAA	chr19	54058239	TAAA	TAAAAAAAAAAAAAAA	5249700.97	ExcessHet	0	none	0.016455	4	124	0.016455
chr19-054058239-TAAA-TAAAAAAAAAAAAAAAA	chr19	54058239	TAAA	TAAAAAAAAAAAAAAAA	5249700.97	ExcessHet	0	none	0.00166899999999999	0	124	0.00166899999999999
chr19-054058239-TAAA-TAAAAAAAAAAAAAAAAA	chr19	54058239	TAAA	TAAAAAAAAAAAAAAAAA	5249700.97	ExcessHet	0	none	5.2999999999999994e-5	0	124	5.2999999999999994e-5
chr19-054058239-TAAA-TAAAAAAAAAAAAAAAAAA	chr19	54058239	TAAA	TAAAAAAAAAAAAAAAAAA	5249700.97	ExcessHet	0	none	2.2000000000000003e-5	0	124	2.2000000000000003e-5
chr19-054058239-TAAA-TAAAAAAAAAAAAAAAAAAAAAA	chr19	54058239	TAAA	TAAAAAAAAAAAAAAAAAAAAAA	5249700.97	ExcessHet	0	none	0	0	124	1e-6
chr19-054058307-T-C	chr19	54058307	T	C	526431	PASS	0.028789	nfe	0.01822500000000001	7	134	0.028789
chr19-054058491-G-T	chr19	54058491	G	T	47	PASS	0	none	0	1	118	1e-6
chr19-054058538-G-A	chr19	54058538	G	A	9115441	PASS	0.23983	nfe	0.211345	38	134	0.23983
chr19-054058826-GATATAT-G	chr19	54058826	GATATAT	G	1021248.97	PASS	0.0013536	afr	9e-6	0	112	0.0013536
chr19-054058826-GATATAT-GAT	chr19	54058826	GATATAT	GAT	1021248.97	PASS	0	none	5.640000000000005e-4	0	112	5.640000000000005e-4
chr19-054058826-GATATAT-GATAT	chr19	54058826	GATATAT	GATAT	1021248.97	PASS	0	none	0.016818	3	112	0.016818
chr19-054058826-GATATAT-GATATATAT	chr19	54058826	GATATAT	GATATATAT	1021248.97	PASS	0	none	0.13831200000000002	27	112	0.13831200000000002
chr19-054058826-GATATAT-GATATATATAT	chr19	54058826	GATATAT	GATATATATAT	1021248.97	PASS	0	none	0.02251900000000002	6	112	0.02251900000000002
chr19-054058826-GATATAT-GATATATATATAT	chr19	54058826	GATATAT	GATATATATATAT	1021248.97	PASS	0	none	0.00103499999999999	1	112	0.00103499999999999
chr19-054058826-GATATAT-GATATATATATATAT	chr19	54058826	GATATAT	GATATATATATATAT	1021248.97	PASS	0	none	9e-6	0	112	9e-6
chr19-054058828-T-*	chr19	54058828	T	*	549	PASS	0	none	0.017624	3	90	0.017624
chr19-054058828-T-G	chr19	54058828	T	G	549	PASS	0.0019424	afr	9e-6	0	90	0.0019424
chr19-054063647-C-T	chr19	54063647	C	T	7146330	PASS	0.5849	afr	0.4238729999999997	55	134	0.5849
chr19-054063999-A-G	chr19	54063999	A	G	2265583	PASS	0.46546	afr	0.22251	23	134	0.46546
chr19-054070047-G-A	chr19	54070047	G	A	1433207	PASS	0.13399	amr	0.04115800000000001	8	134	0.13399
chr19-054070269-GTTTT-G	chr19	54070269	GTTTT	G	350340	ExcessHet	1.603e-5	nfe	7.099999999999998e-5	0	96	7.099999999999998e-5
chr19-054070269-GTTTT-GGTTTTT	chr19	54070269	GTTTT	GGTTTTT	350340	ExcessHet	0	none	0	0	96	1e-6
chr19-054070269-GTTTT-GT	chr19	54070269	GTTTT	GT	350340	ExcessHet	0	none	8.9e-5	0	96	8.9e-5
chr19-054070269-GTTTT-GTT	chr19	54070269	GTTTT	GTT	350340	ExcessHet	0	none	2.720000000000003e-4	0	96	2.720000000000003e-4
chr19-054070269-GTTTT-GTTT	chr19	54070269	GTTTT	GTTT	350340	ExcessHet	0	none	0.023328	2	96	0.023328
chr19-054070269-GTTTT-GTTTTT	chr19	54070269	GTTTT	GTTTTT	350340	ExcessHet	0	none	0.172221	12	96	0.172221
chr19-054070269-GTTTT-GTTTTTT	chr19	54070269	GTTTT	GTTTTTT	350340	ExcessHet	0	none	0.004616	0	96	0.004616
chr19-054070269-GTTTT-GTTTTTTT	chr19	54070269	GTTTT	GTTTTTTT	350340	ExcessHet	0	none	2.2000000000000003e-5	0	96	2.2000000000000003e-5
chr19-054070269-GTTTT-TTTTT	chr19	54070269	GTTTT	TTTTT	350340	ExcessHet	0	none	0	0	96	1e-6
chr19-054070270-T-*	chr19	54070270	T	*	5200266	PASS	0	none	0.019823	2	110	0.019823
chr19-054070270-T-G	chr19	54070270	T	G	5200266	PASS	0.36199	amr	0.2668839999999997	33	110	0.36199
chr19-054070271-T-*	chr19	54070271	T	*	4114721	PASS	0	none	2.09e-4	0	134	2.09e-4
chr19-054070271-T-G	chr19	54070271	T	G	4114721	PASS	0.25372	mid	0.20846	26	134	0.25372
chr19-054070272-T-*	chr19	54070272	T	*	2447792	PASS	0	none	9e-6	0	132	9e-6
chr19-054070272-T-G	chr19	54070272	T	G	2447792	PASS	0.13835	mid	0.124072	16	132	0.13835
chr19-054070286-G-A	chr19	54070286	G	A	5266303	PASS	0.30429	amr	0.2673279999999996	35	134	0.30429
chr19-054070287-G-C	chr19	54070287	G	C	5244654	PASS	3.4e-7	nfe	0	0	134	1e-6
chr19-054070287-G-T	chr19	54070287	G	T	5244654	PASS	0.30417	amr	0.2674089999999996	35	134	0.30417
chr19-054074167-G-A	chr19	54074167	G	A	734708	PASS	0.015415	nfe	0.01312099999999998	2	134	0.015415
chr19-054074717-C-T	chr19	54074717	C	T	17208218	PASS	0.92437	sas	0.8386980000000005	116	134	0.92437
chr19-054074853-T-C	chr19	54074853	T	C	38226311	PASS	0.98461	sas	0.9480760000000008	126	134	0.98461
chr19-054075076-A-G	chr19	54075076	A	G	694974	PASS	0.045938	sas	0.01548499999999999	1	134	0.045938
chr19-054075150-C-*	chr19	54075150	C	*	71223	PASS	0	none	0	0	134	1e-6
chr19-054075150-C-T	chr19	54075150	C	T	71223	PASS	0.0042486	nfe	0.00317	3	134	0.0042486
chr19-054075183-TTTA-T	chr19	54075183	TTTA	T	5804175.97	PASS	2.9224e-4	nfe	9.400000000000004e-4	0	120	9.400000000000004e-4
chr19-054075183-TTTA-TTTATTA	chr19	54075183	TTTA	TTTATTA	5804175.97	PASS	0	none	0.4129539999999996	62	120	0.4129539999999996
chr19-054075183-TTTA-TTTATTATTA	chr19	54075183	TTTA	TTTATTATTA	5804175.97	PASS	0	none	6.570000000000002e-4	1	120	6.570000000000002e-4
chr19-054075789-CAAA-AAAA	chr19	54075789	CAAA	AAAA	255184	ExcessHet	0	none	1.6699999999999994e-4	0	96	1.6699999999999994e-4
chr19-054075789-CAAA-C	chr19	54075789	CAAA	C	255184	ExcessHet	0	none	9e-6	0	96	9e-6
chr19-054075789-CAAA-CA	chr19	54075789	CAAA	CA	255184	ExcessHet	0	none	0.003242	1	96	0.003242
chr19-054075789-CAAA-CAA	chr19	54075789	CAAA	CAA	255184	ExcessHet	0	none	0.11651800000000002	11	96	0.11651800000000002
chr19-054075789-CAAA-CAAAA	chr19	54075789	CAAA	CAAAA	255184	ExcessHet	0	none	0.053834	4	96	0.053834
chr19-054075789-CAAA-CAAAAA	chr19	54075789	CAAA	CAAAAA	255184	ExcessHet	0	none	4.950000000000003e-4	0	96	4.950000000000003e-4
chr19-054076111-A-C	chr19	54076111	A	C	5898466	PASS	0.65975	eas	0.30361599999999933	30	134	0.65975
chr19-054076240-T-C	chr19	54076240	T	C	594288	PASS	0.070657	mid	0.039852	7	134	0.070657
chr19-054076326-TTTTC-*	chr19	54076326	TTTTC	*	1295511	PASS	0	none	4.730000000000005e-4	0	128	4.730000000000005e-4
chr19-054076326-TTTTC-CTTTC	chr19	54076326	TTTTC	CTTTC	1295511	PASS	0	none	0	0	128	1e-6
chr19-054076326-TTTTC-T	chr19	54076326	TTTTC	T	1295511	PASS	0.11096	nfe	0.10560400000000002	8	128	0.11096
chr19-054076326-TTTTC-TTCTTTC	chr19	54076326	TTTTC	TTCTTTC	1295511	PASS	0	none	8.9e-5	0	128	8.9e-5
chr19-054076326-TTTTC-TTTTCTTTC	chr19	54076326	TTTTC	TTTTCTTTC	1295511	PASS	0	none	0.00166899999999999	0	128	0.00166899999999999
chr19-054076326-TTTTC-TTTTCTTTCTTTC	chr19	54076326	TTTTC	TTTTCTTTCTTTC	1295511	PASS	0	none	0.004134	0	128	0.004134
chr19-054076326-TTTTC-TTTTCTTTCTTTCTTTC	chr19	54076326	TTTTC	TTTTCTTTCTTTCTTTC	1295511	PASS	0	none	2.2000000000000003e-5	0	128	2.2000000000000003e-5
chr19-054076326-TTTTC-TTTTCTTTCTTTCTTTCTTTC	chr19	54076326	TTTTC	TTTTCTTTCTTTCTTTCTTTC	1295511	PASS	0	none	0	0	128	1e-6
chr19-054076335-TTTC-*	chr19	54076335	TTTC	*	12346424	PASS	0	none	3.3800000000000046e-4	0	110	3.3800000000000046e-4
chr19-054076335-TTTC-ATTC	chr19	54076335	TTTC	ATTC	12346424	PASS	0	none	1.47e-4	0	110	1.47e-4
chr19-054076335-TTTC-T	chr19	54076335	TTTC	T	12346424	PASS	0	none	0	0	110	1e-6
chr19-054076335-TTTC-TTCTTTCTTTCATTCATTC	chr19	54076335	TTTC	TTCTTTCTTTCATTCATTC	12346424	PASS	0	none	0	0	110	1e-6
chr19-054076335-TTTC-TTTCATTCATTC	chr19	54076335	TTTC	TTTCATTCATTC	12346424	PASS	0	none	8.9e-5	0	110	8.9e-5
chr19-054076335-TTTC-TTTCTTTCATTCATTC	chr19	54076335	TTTC	TTTCTTTCATTCATTC	12346424	PASS	0	none	9.630000000000004e-4	0	110	9.630000000000004e-4
chr19-054076335-TTTC-TTTCTTTCATTCATTCATTC	chr19	54076335	TTTC	TTTCTTTCATTCATTCATTC	12346424	PASS	0	none	3.160000000000005e-4	0	110	3.160000000000005e-4
chr19-054076335-TTTC-TTTCTTTCTTTCACTCATTC	chr19	54076335	TTTC	TTTCTTTCTTTCACTCATTC	12346424	PASS	0	none	0	0	110	1e-6
chr19-054076335-TTTC-TTTCTTTCTTTCATTAATTC	chr19	54076335	TTTC	TTTCTTTCTTTCATTAATTC	12346424	PASS	0	none	0	0	110	1e-6
chr19-054076335-TTTC-TTTCTTTCTTTCATTCATTC	chr19	54076335	TTTC	TTTCTTTCTTTCATTCATTC	12346424	PASS	0	none	0.7955690000000004	97	110	0.7955690000000004
chr19-054076335-TTTC-TTTCTTTCTTTCATTCATTCATTC	chr19	54076335	TTTC	TTTCTTTCTTTCATTCATTCATTC	12346424	PASS	0	none	0	0	110	1e-6
chr19-054076335-TTTC-TTTCTTTCTTTCATTCATTCTTTCTTTCTTTCATTCATTC	chr19	54076335	TTTC	TTTCTTTCTTTCATTCATTCTTTCTTTCTTTCATTCATTC	12346424	PASS	0	none	2.2000000000000003e-5	0	110	2.2000000000000003e-5
chr19-054076335-TTTC-TTTCTTTCTTTCCTTCATTC	chr19	54076335	TTTC	TTTCTTTCTTTCCTTCATTC	12346424	PASS	0	none	0	0	110	1e-6
chr19-054076335-TTTC-TTTCTTTCTTTCTTTCATTC	chr19	54076335	TTTC	TTTCTTTCTTTCTTTCATTC	12346424	PASS	0	none	9e-6	0	110	9e-6
chr19-054076335-TTTC-TTTCTTTCTTTCTTTCATTCATTC	chr19	54076335	TTTC	TTTCTTTCTTTCTTTCATTCATTC	12346424	PASS	0	none	0.003193	0	110	0.003193
chr19-054076459-T-G	chr19	54076459	T	G	52	PASS	2.048e-5	eas	3.6999999999999985e-5	0	58	3.6999999999999985e-5
chr19-054076511-C-T	chr19	54076511	C	T	48699	PASS	0.022906	mid	0.007541	0	38	0.022906
chr19-054081169-G-C	chr19	54081169	G	C	19968528	PASS	0.96405	eas	0.9288370000000004	128	134	0.96405
chr19-054081382-A-C	chr19	54081382	A	C	1385925	PASS	0.15663	afr	0.07026400000000001	12	134	0.15663
chr19-054081453-C-T	chr19	54081453	C	T	14435	PASS	0.016964	afr	6.340000000000003e-4	1	134	0.016964
chr19-054094696-GCAAGAGAACA-G	chr19	54094696	GCAAGAGAACA	G	1087	VQSRTrancheINDEL99.50to99.90	0	none	0	0	0	1e-6
chr19-054094696-GCAAGAGAACA-GGAGAACA	chr19	54094696	GCAAGAGAACA	GGAGAACA	1087	VQSRTrancheINDEL99.50to99.90	0	none	1.0699999999999996e-4	0	0	1.0699999999999996e-4
chr19-054094696-GCAAGAGAACA-TCAAGAGAACA	chr19	54094696	GCAAGAGAACA	TCAAGAGAACA	1087	VQSRTrancheINDEL99.50to99.90	0	none	3.150000000000005e-4	0	0	3.150000000000005e-4
chr19-054094700-G-*	chr19	54094700	G	*	13822	PASS	0	none	0	0	0	1e-6
chr19-054094700-G-A	chr19	54094700	G	A	13822	PASS	0	none	0.006733	0	0	0.006733
chr19-054094700-G-GGTGGT	chr19	54094700	G	GGTGGT	13822	PASS	0	none	0	0	0	1e-6
chr19-054094700-G-T	chr19	54094700	G	T	13822	PASS	0	none	0	0	0	1e-6
chr19-054094718-ACGTGG-*	chr19	54094718	ACGTGG	*	710767	PASS	0	none	9e-6	0	0	9e-6
chr19-054094718-ACGTGG-A	chr19	54094718	ACGTGG	A	710767	PASS	0	none	6.999999999999998e-5	0	0	6.999999999999998e-5
chr19-054094718-ACGTGG-AG	chr19	54094718	ACGTGG	AG	710767	PASS	0	none	2.2000000000000003e-5	0	0	2.2000000000000003e-5
chr19-054094718-ACGTGG-GCGTGG	chr19	54094718	ACGTGG	GCGTGG	710767	PASS	0	none	0.37034899999999954	0	0	0.37034899999999954
chr19-054094783-G-A	chr19	54094783	G	A	1271804	PASS	0.92415	nfe	0.5416460000000006	0	0	0.92415
chr19-054094783-G-C	chr19	54094783	G	C	1271804	PASS	0	none	0	0	0	1e-6
chr19-054095339-T-C	chr19	54095339	T	C	2136227	PASS	1.9432e-4	sas	9e-6	0	134	1.9432e-4
chr19-054095339-T-G	chr19	54095339	T	G	2136227	PASS	0.095563	mid	0.06159000000000002	8	134	0.095563
chr19-054095763-G-*	chr19	54095763	G	*	5484	PASS	0	none	9e-6	0	134	9e-6
chr19-054095763-G-A	chr19	54095763	G	A	5484	PASS	0.0014859	amr	7.099999999999998e-5	1	134	0.0014859
chr19-054095957-G-T	chr19	54095957	G	T	8500697	PASS	0.16561	afr	0.120482	13	134	0.16561
chr19-054095964-C-T	chr19	54095964	C	T	4194331	PASS	0.10476	mid	0.05947700000000001	7	134	0.10476
chr19-054095966-G-A	chr19	54095966	G	A	788847	PASS	0.076918	afr	0.00784599999999998	1	134	0.076918
chr19-054096251-CCTCT-C	chr19	54096251	CCTCT	C	9191.97	VQSRTrancheINDEL95.00to96.00	9.122e-5	eas	9e-6	0	126	9.122e-5
chr19-054096251-CCTCT-CCT	chr19	54096251	CCTCT	CCT	9191.97	VQSRTrancheINDEL95.00to96.00	0	none	0.002364	2	126	0.002364
chr19-054096945-C-A	chr19	54096945	C	A	2294798	PASS	0.30191	eas	0.04900100000000001	3	134	0.30191
chr19-054099813-CTTTTT-C	chr19	54099813	CTTTTT	C	2952687	ExcessHet	0	none	0	0	130	1e-6
chr19-054099813-CTTTTT-CGTTTTT	chr19	54099813	CTTTTT	CGTTTTT	2952687	ExcessHet	0	none	2.2000000000000003e-5	0	130	2.2000000000000003e-5
chr19-054099813-CTTTTT-CT	chr19	54099813	CTTTTT	CT	2952687	ExcessHet	0	none	3.820000000000003e-4	0	130	3.820000000000003e-4
chr19-054099813-CTTTTT-CTT	chr19	54099813	CTTTTT	CTT	2952687	ExcessHet	0	none	0.00189099999999999	0	130	0.00189099999999999
chr19-054099813-CTTTTT-CTTT	chr19	54099813	CTTTTT	CTTT	2952687	ExcessHet	0	none	0.05046400000000001	4	130	0.05046400000000001
chr19-054099813-CTTTTT-CTTTT	chr19	54099813	CTTTTT	CTTTT	2952687	ExcessHet	0	none	0.3728209999999995	51	130	0.3728209999999995
chr19-054099813-CTTTTT-CTTTTTT	chr19	54099813	CTTTTT	CTTTTTT	2952687	ExcessHet	0	none	0.03279500000000001	9	130	0.03279500000000001
chr19-054099813-CTTTTT-CTTTTTTT	chr19	54099813	CTTTTT	CTTTTTTT	2952687	ExcessHet	0	none	0.006214	1	130	0.006214
chr19-054099813-CTTTTT-CTTTTTTTT	chr19	54099813	CTTTTT	CTTTTTTTT	2952687	ExcessHet	0	none	9e-6	0	130	9e-6
chr19-054099813-CTTTTT-CTTTTTTTTT	chr19	54099813	CTTTTT	CTTTTTTTTT	2952687	ExcessHet	0	none	0	0	130	1e-6
chr19-054099813-CTTTTT-TTTTTT	chr19	54099813	CTTTTT	TTTTTT	2952687	ExcessHet	0	none	2.2000000000000003e-5	0	130	2.2000000000000003e-5
chr19-054099814-T-*	chr19	54099814	T	*	7193	PASS	0	none	0.4269699999999998	55	112	0.4269699999999998
chr19-054099814-T-C	chr19	54099814	T	C	7193	PASS	5.6583e-4	sas	2.2999999999999995e-4	0	112	5.6583e-4
chr19-054099814-T-G	chr19	54099814	T	G	7193	PASS	0.029966	afr	3.820000000000003e-4	0	112	0.029966
chr19-054099815-T-*	chr19	54099815	T	*	38	PASS	0	none	0.05313800000000001	4	50	0.05313800000000001
chr19-054099815-T-G	chr19	54099815	T	G	38	PASS	0	none	9e-6	0	50	9e-6
chr19-054099839-G-*	chr19	54099839	G	*	22577145	PASS	0	none	0	0	134	1e-6
chr19-054099839-G-C	chr19	54099839	G	C	22577145	PASS	0.78339	nfe	0.7470390000000003	111	134	0.78339
chr19-054099882-A-G	chr19	54099882	A	G	1507926	PASS	0.13483	afr	0.092277	12	134	0.13483
chr19-054099898-T-*	chr19	54099898	T	*	661841	PASS	0	none	0	0	134	1e-6
chr19-054099898-T-C	chr19	54099898	T	C	661841	PASS	0.1216	afr	0.043424	4	134	0.1216
chr19-054100903-G-C	chr19	54100903	G	C	12837959	PASS	0.5307	nfe	0.449805	74	134	0.5307
chr19-054101028-A-G	chr19	54101028	A	G	902691	PASS	0.1124	sas	0.086382	11	126	0.1124
chr19-054102567-G-A	chr19	54102567	G	A	62819	PASS	0.023081	amr	0.006291	1	126	0.023081
chr19-054102629-T-A	chr19	54102629	T	A	1420754	PASS	0.18151	amr	0.106958	20	132	0.18151
chr19-054102707-C-T	chr19	54102707	C	T	77837	PASS	0.058493	afr	0.003753	1	134	0.058493
chr19-054102901-G-T	chr19	54102901	G	T	1066920	PASS	0.2847	eas	0.028522	1	134	0.2847
chr19-054103097-T-C	chr19	54103097	T	C	18564555	PASS	0.60175	afr	0.5336910000000007	80	134	0.60175
chr19-054105720-A-G	chr19	54105720	A	G	8754488	PASS	0.5908	afr	0.5326340000000007	80	132	0.5908
chr19-054105841-C-T	chr19	54105841	C	T	347725	PASS	0.030131	nfe	0.01846300000000001	1	134	0.030131
chr19-054105863-A-G	chr19	54105863	A	G	15706474	PASS	0.63383	afr	0.5210820000000007	79	134	0.63383
chr19-054105871-C-G	chr19	54105871	C	G	15175897	PASS	0.54295	nfe	0.49097199999999946	79	134	0.54295
chr19-054106067-G-A	chr19	54106067	G	A	13569	PASS	0.0014831	nfe	3.160000000000005e-4	1	134	0.0014831
chr19-054106206-G-*	chr19	54106206	G	*	9049500	PASS	0	none	0	0	132	1e-6
chr19-054106206-G-T	chr19	54106206	G	T	9049500	PASS	0.87128	afr	0.7703150000000003	111	132	0.87128
chr19-054106260-G-A	chr19	54106260	G	A	4364928	PASS	0.53899	nfe	0.4645369999999994	65	112	0.53899
chr19-054106305-T-A	chr19	54106305	T	A	311574	PASS	0.11217	afr	0.04423200000000002	4	96	0.11217
chr19-054106315-C-T	chr19	54106315	C	T	90934	PASS	0.02026	nfe	0.01313199999999998	2	92	0.02026
chr19-054106385-T-G	chr19	54106385	T	G	2821815	PASS	0.51701	nfe	0.44642399999999993	32	56	0.51701
chr19-054106439-G-C	chr19	54106439	G	C	2612982	PASS	0.52282	nfe	0.42894599999999977	36	66	0.52282
chr19-054106529-G-A	chr19	54106529	G	A	661691	PASS	0.1733	amr	0.10038400000000004	21	134	0.1733
chr19-054106863-C-T	chr19	54106863	C	T	1645088	PASS	0.14455	afr	0.049722	4	134	0.14455
chr19-054107008-C-T	chr19	54107008	C	T	72106	PASS	0.0039132	nfe	0.00259	2	134	0.0039132
chr19-054107060-G-C	chr19	54107060	G	C	398064	PASS	0.016584	nfe	0.01120799999999999	2	134	0.016584
chr19-054107669-C-G	chr19	54107669	C	G	2101685	PASS	0.51718	nfe	0.4055299999999995	59	106	0.51718
chr19-054107669-C-T	chr19	54107669	C	T	2101685	PASS	0	none	0	0	106	1e-6
chr19-054107676-G-A	chr19	54107676	G	A	59344	PASS	7.22e-5	nfe	0	0	118	7.22e-5
chr19-054107676-G-C	chr19	54107676	G	C	59344	PASS	0	none	0	0	118	1e-6
chr19-054107676-G-T	chr19	54107676	G	T	59344	PASS	0.020392	nfe	0.01419099999999998	1	118	0.020392
chr19-054107976-C-*	chr19	54107976	C	*	970394	PASS	0	none	0	0	134	1e-6
chr19-054107976-C-A	chr19	54107976	C	A	970394	PASS	0.045265	nfe	0.033278	4	134	0.045265
chr19-054107976-C-T	chr19	54107976	C	T	970394	PASS	0.043982	afr	0.006086	0	134	0.043982
chr19-054107980-G-*	chr19	54107980	G	*	10279387	PASS	0	none	0	0	134	1e-6
chr19-054107980-G-A	chr19	54107980	G	A	10279387	PASS	0.53799	nfe	0.45548399999999933	77	134	0.53799
chr19-054107980-G-GCTCTGGAGCCCCAGTCCCTCCCCTTGAGTTCCA	chr19	54107980	G	GCTCTGGAGCCCCAGTCCCTCCCCTTGAGTTCCA	10279387	PASS	1.17e-5	sas	9e-6	0	134	1.17e-5
chr19-054108253-C-G	chr19	54108253	C	G	24780679	PASS	0.53826	nfe	0.4841279999999994	77	134	0.53826
chr19-054108276-G-A	chr19	54108276	G	A	658135	PASS	0.16989	afr	0.01050299999999999	1	134	0.16989
chr19-054108427-A-G	chr19	54108427	A	G	6003161	PASS	0.10477	afr	0.08414700000000001	8	134	0.10477
chr19-054108654-G-A	chr19	54108654	G	A	122458	PASS	0.0082179	mid	0.003423	1	134	0.0082179
chr19-054109096-C-T	chr19	54109096	C	T	155785	PASS	0.15095	amr	0.05260200000000002	0	0	0.15095
chr19-054110037-A-G	chr19	54110037	A	G	30297698	PASS	0.88189	afr	0.7893170000000003	112	134	0.88189
chr19-054110269-C-T	chr19	54110269	C	T	21568	PASS	0.0021297	nfe	9.87999999999999e-4	1	134	0.0021297
chr19-054114789-C-CCTCCCTGAGATCCTAGAATCCAGGCCCCCAGCCCCTG	chr19	54114789	C	CCTCCCTGAGATCCTAGAATCCAGGCCCCCAGCCCCTG	3343217	VQSRTrancheINDEL99.50to99.90	0.14238	amr	0.129356	24	134	0.14238
chr19-054114789-C-G	chr19	54114789	C	G	3343217	VQSRTrancheINDEL99.50to99.90	7.006e-5	afr	9e-6	0	134	7.006e-5
chr19-054114852-C-*	chr19	54114852	C	*	1992806	VQSRTrancheSNP99.80to99.90	0	none	5.2999999999999994e-5	0	134	5.2999999999999994e-5
chr19-054114852-C-T	chr19	54114852	C	T	1992806	VQSRTrancheSNP99.80to99.90	0.19956	amr	0.131911	24	134	0.19956
chr19-054115061-C-G	chr19	54115061	C	G	895858	PASS	0.072714	nfe	0.055948	15	134	0.072714
chr19-054115080-TCTC-*	chr19	54115080	TCTC	*	366197.97	PASS	0	none	9e-6	0	132	9e-6
chr19-054115080-TCTC-T	chr19	54115080	TCTC	T	366197.97	PASS	0.029688	nfe	0.01609000000000001	1	132	0.029688
chr19-054115646-C-T	chr19	54115646	C	T	450	PASS	2.602e-5	nfe	0	1	60	2.602e-5
chr19-054115811-G-A	chr19	54115811	G	A	1903969	PASS	0.85715	afr	0.5193500000000005	0	0	0.85715
chr19-054118725-T-*	chr19	54118725	T	*	421485	PASS	0	none	5.2999999999999994e-5	0	134	5.2999999999999994e-5
chr19-054118725-T-C	chr19	54118725	T	C	421485	PASS	0.054352	afr	0.01235999999999998	2	134	0.054352
chr19-054118748-CTT-C	chr19	54118748	CTT	C	412739.97	ExcessHet	2.063e-5	afr	8.9e-5	0	104	8.9e-5
chr19-054118748-CTT-CT	chr19	54118748	CTT	CT	412739.97	ExcessHet	0	none	0.07781000000000002	6	104	0.07781000000000002
chr19-054118748-CTT-CTTT	chr19	54118748	CTT	CTTT	412739.97	ExcessHet	0	none	0.038143	4	104	0.038143
chr19-054118748-CTT-CTTTT	chr19	54118748	CTT	CTTTT	412739.97	ExcessHet	0	none	7.099999999999998e-5	0	104	7.099999999999998e-5
chr19-054118749-T-*	chr19	54118749	T	*	652	PASS	0	none	0.07801000000000002	6	110	0.07801000000000002
chr19-054118749-T-C	chr19	54118749	T	C	652	PASS	0	none	0	0	110	1e-6
chr19-054118806-TA-T	chr19	54118806	TA	T	2690219.97	PASS	0.2072	amr	0.128307	22	134	0.2072
chr19-054118898-A-G	chr19	54118898	A	G	96813	PASS	0.020348	nfe	0.01013699999999999	2	134	0.020348
chr19-054119446-C-G	chr19	54119446	C	G	9607	PASS	0	none	0.006527	0	0	0.006527
chr19-054122058-T-G	chr19	54122058	T	G	2600442	PASS	0.25601	afr	0.06557800000000001	10	134	0.25601
chr19-054122085-A-G	chr19	54122085	A	G	1787801	PASS	0.061606	nfe	0.045318	10	134	0.061606
chr19-054122345-A-G	chr19	54122345	A	G	536746	PASS	0.1838	afr	0.01848900000000001	1	134	0.1838
chr19-054122386-C-T	chr19	54122386	C	T	7560505	PASS	0.25528	amr	0.16846600000000003	32	134	0.25528
chr19-054122675-T-C	chr19	54122675	T	C	7621979	PASS	0.21811	eas	0.121504	20	134	0.21811
chr19-054122676-G-C	chr19	54122676	G	C	50521646	PASS	0.86631	afr	0.7842520000000001	110	134	0.86631
chr19-054122907-G-A	chr19	54122907	G	A	430182	PASS	0.0070295	nfe	0.00393	1	120	0.0070295
chr19-054122907-G-C	chr19	54122907	G	C	430182	PASS	0.28379	eas	0.02159800000000001	0	120	0.28379
chr19-054123041-G-A	chr19	54123041	G	A	12441	PASS	0.0010673	nfe	7.960000000000003e-4	1	68	0.0010673
chr19-054123660-GCACA-*	chr19	54123660	GCACA	*	20819083.97	PASS	0	none	9e-6	0	132	9e-6
chr19-054123660-GCACA-G	chr19	54123660	GCACA	G	20819083.97	PASS	0.36149	nfe	0.3170219999999999	46	132	0.36149
chr19-054123660-GCACA-GCA	chr19	54123660	GCACA	GCA	20819083.97	PASS	0	none	0.003778	1	132	0.003778
chr19-054123660-GCACA-GCACACA	chr19	54123660	GCACA	GCACACA	20819083.97	PASS	0	none	7.980000000000003e-4	0	132	7.980000000000003e-4
chr19-054123738-C-T	chr19	54123738	C	T	1496	PASS	8.4e-6	eas	0	1	134	8.4e-6
chr19-054123785-G-A	chr19	54123785	G	A	928956	PASS	0.030407	nfe	0.016591	1	134	0.030407
chr19-054123852-C-T	chr19	54123852	C	T	1800	PASS	3.85e-6	sas	0	1	134	3.85e-6
chr19-054124073-G-A	chr19	54124073	G	A	11615	PASS	0.0014018	nfe	3.160000000000005e-4	1	134	0.0014018
chr19-054124083-A-G	chr19	54124083	A	G	19353623	PASS	0.88228	afr	0.7764780000000006	111	134	0.88228
chr19-054124246-CGTG-C	chr19	54124246	CGTG	C	3165093	PASS	1.12e-6	nfe	0	0	134	1.12e-6
chr19-054124246-CGTG-TGTG	chr19	54124246	CGTG	TGTG	3165093	PASS	0	none	0.126425	21	134	0.126425
chr19-054124536-C-T	chr19	54124536	C	T	5153776	PASS	0.10526	sas	0.08835900000000001	9	134	0.10526
chr19-054124696-G-A	chr19	54124696	G	A	3970555	PASS	0.10552	sas	0.08835900000000001	9	134	0.10552
chr19-054124696-G-C	chr19	54124696	G	C	3970555	PASS	0	none	0	0	134	1e-6
chr19-054124897-A-C	chr19	54124897	A	C	150	PASS	6.805e-5	eas	2.5100000000000014e-4	0	130	2.5100000000000014e-4
chr19-054124919-A-G	chr19	54124919	A	G	2198374	PASS	0.21202	amr	0.126538	21	128	0.21202
chr19-054124986-C-T	chr19	54124986	C	T	9248	PASS	0.0019966	nfe	7.030000000000006e-4	1	100	0.0019966
chr19-054124989-C-T	chr19	54124989	C	T	80033	PASS	0.028933	sas	0.006776	2	94	0.028933
chr19-054128001-G-C	chr19	54128001	G	C	16562295	PASS	0	none	0	0	134	1e-6
chr19-054128001-G-T	chr19	54128001	G	T	16562295	PASS	0.36807	mid	0.33813799999999994	49	134	0.36807
chr19-054128003-C-T	chr19	54128003	C	T	6232586	PASS	0.35162	amr	0.165584	22	134	0.35162
chr19-054128006-G-A	chr19	54128006	G	A	17542830	PASS	0.3886	mid	0.34554099999999943	39	134	0.3886
chr19-054128038-G-A	chr19	54128038	G	A	95394	PASS	0.0034969	nfe	0.00161999999999999	1	134	0.0034969
chr19-054128188-G-A	chr19	54128188	G	A	3476	PASS	0	none	9e-6	0	134	9e-6
chr19-054128188-G-T	chr19	54128188	G	T	3476	PASS	0	none	0	1	134	1e-6
chr19-054128220-C-T	chr19	54128220	C	T	16633	PASS	1.5798e-4	nfe	2.09e-4	1	134	2.09e-4
chr19-054128255-C-A	chr19	54128255	C	A	2236404	PASS	0	none	9e-6	0	134	9e-6
chr19-054128255-C-T	chr19	54128255	C	T	2236404	PASS	0.060257	nfe	0.04211800000000002	9	134	0.060257
chr19-054128502-TCC-*	chr19	54128502	TCC	*	3909028	ExcessHet	0	none	2.2000000000000003e-5	0	124	2.2000000000000003e-5
chr19-054128502-TCC-ACC	chr19	54128502	TCC	ACC	3909028	ExcessHet	0	none	0	0	124	1e-6
chr19-054128502-TCC-CCC	chr19	54128502	TCC	CCC	3909028	ExcessHet	0	none	0.00130199999999999	0	124	0.00130199999999999
chr19-054128502-TCC-T	chr19	54128502	TCC	T	3909028	ExcessHet	1.092e-5	nfe	7.099999999999998e-5	0	124	7.099999999999998e-5
chr19-054128502-TCC-TC	chr19	54128502	TCC	TC	3909028	ExcessHet	0	none	0.05336700000000001	2	124	0.05336700000000001
chr19-054128502-TCC-TCCC	chr19	54128502	TCC	TCCC	3909028	ExcessHet	0	none	0.2541149999999996	42	124	0.2541149999999996
chr19-054128502-TCC-TCCCC	chr19	54128502	TCC	TCCCC	3909028	ExcessHet	0	none	0.01018699999999999	0	124	0.01018699999999999
chr19-054128502-TCC-TCCCCC	chr19	54128502	TCC	TCCCCC	3909028	ExcessHet	0	none	3.6999999999999985e-5	0	124	3.6999999999999985e-5
chr19-054128505-C-CCA	chr19	54128505	C	CCA	4613372	PASS	1.5e-6	nfe	9e-6	0	134	9e-6
chr19-054128505-C-CCCT	chr19	54128505	C	CCCT	4613372	PASS	0.0019753	eas	5.2999999999999994e-5	0	134	0.0019753
chr19-054128505-C-T	chr19	54128505	C	T	4613372	PASS	0.35603	amr	0.167479	22	134	0.35603
chr19-054128507-C-A	chr19	54128507	C	A	241794	PASS	0.010311	mid	0.007561	1	134	0.010311
chr19-054128507-C-CA	chr19	54128507	C	CA	241794	PASS	3.6788e-4	sas	2.2000000000000003e-5	0	134	3.6788e-4
chr19-054128507-C-CG	chr19	54128507	C	CG	241794	PASS	8.2511e-4	afr	1.47e-4	0	134	8.2511e-4
chr19-054128507-C-CT	chr19	54128507	C	CT	241794	PASS	4.92e-5	sas	5.2999999999999994e-5	0	134	5.2999999999999994e-5
chr19-054128507-C-G	chr19	54128507	C	G	241794	PASS	0.0012531	sas	2.2000000000000003e-5	0	134	0.0012531
chr19-054128507-C-T	chr19	54128507	C	T	241794	PASS	4.058e-5	afr	0	0	134	4.058e-5
chr19-054128508-C-A	chr19	54128508	C	A	323023	PASS	0.017569	nfe	0.01016399999999999	2	134	0.017569
chr19-054128508-C-CA	chr19	54128508	C	CA	323023	PASS	1.5293e-4	sas	0	0	134	1.5293e-4
chr19-054128508-C-CG	chr19	54128508	C	CG	323023	PASS	5.9045e-4	amr	7.099999999999998e-5	0	134	5.9045e-4
chr19-054128508-C-CT	chr19	54128508	C	CT	323023	PASS	4.066e-5	afr	5.2999999999999994e-5	0	134	5.2999999999999994e-5
chr19-054128508-C-G	chr19	54128508	C	G	323023	PASS	6.2247e-4	nfe	4.270000000000005e-4	1	134	6.2247e-4
chr19-054128508-C-T	chr19	54128508	C	T	323023	PASS	0.0043886	afr	1.88e-4	0	134	0.0043886
chr19-054128510-C-A	chr19	54128510	C	A	2779323	PASS	1.057e-4	sas	8.9e-5	0	134	1.057e-4
chr19-054128510-C-CA	chr19	54128510	C	CA	2779323	PASS	6.825e-5	nfe	3.6999999999999985e-5	0	134	6.825e-5
chr19-054128510-C-CCG	chr19	54128510	C	CCG	2779323	PASS	3.234e-5	nfe	1.0799999999999996e-4	0	134	1.0799999999999996e-4
chr19-054128510-C-CG	chr19	54128510	C	CG	2779323	PASS	0.12377	sas	0.089866	9	134	0.12377
chr19-054128510-C-G	chr19	54128510	C	G	2779323	PASS	0.012679	afr	0.00125299999999999	0	134	0.012679
chr19-054128977-G-A	chr19	54128977	G	A	9182695	PASS	8.3e-6	nfe	9e-6	0	134	9e-6
chr19-054128977-G-C	chr19	54128977	G	C	9182695	PASS	0.35426	amr	0.168278	22	134	0.35426
chr19-054128977-G-T	chr19	54128977	G	T	9182695	PASS	2.237e-5	amr	0	0	134	2.237e-5
chr19-054129048-C-G	chr19	54129048	C	G	12569408	PASS	1.661e-5	sas	0	0	134	1.661e-5
chr19-054129048-C-T	chr19	54129048	C	T	12569408	PASS	0.35737	amr	0.17261500000000002	22	134	0.35737
chr19-054131249-T-A	chr19	54131249	T	A	162968	PASS	0.005027	nfe	0.002015	1	134	0.005027
chr19-054131399-C-T	chr19	54131399	C	T	6930387	PASS	0.10014	sas	0.08312800000000001	5	134	0.10014
chr19-054142105-G-A	chr19	54142105	G	A	75380	PASS	0.17768	eas	0.0538	0	0	0.17768
chr19-054142433-TACACAC-CACACAC	chr19	54142433	TACACAC	CACACAC	2374056	PASS	0	none	2.720000000000003e-4	0	0	2.720000000000003e-4
chr19-054142433-TACACAC-T	chr19	54142433	TACACAC	T	2374056	PASS	0	none	0	0	0	1e-6
chr19-054142433-TACACAC-TAAACACACACACACACACAC	chr19	54142433	TACACAC	TAAACACACACACACACACAC	2374056	PASS	0	none	0	0	0	1e-6
chr19-054142433-TACACAC-TAC	chr19	54142433	TACACAC	TAC	2374056	PASS	0	none	4.710000000000004e-4	0	0	4.710000000000004e-4
chr19-054142433-TACACAC-TACAAACACACACACACACACAC	chr19	54142433	TACACAC	TACAAACACACACACACACACAC	2374056	PASS	0	none	9e-6	0	0	9e-6
chr19-054142433-TACACAC-TACAAACACACACACACACACACACAC	chr19	54142433	TACACAC	TACAAACACACACACACACACACACAC	2374056	PASS	0	none	9e-6	0	0	9e-6
chr19-054142433-TACACAC-TACAC	chr19	54142433	TACACAC	TACAC	2374056	PASS	0	none	9e-6	0	0	9e-6
chr19-054142433-TACACAC-TACACACAC	chr19	54142433	TACACAC	TACACACAC	2374056	PASS	0	none	3.6999999999999985e-5	0	0	3.6999999999999985e-5
chr19-054142433-TACACAC-TACACACACAAACACACACACAC	chr19	54142433	TACACAC	TACACACACAAACACACACACAC	2374056	PASS	0	none	9e-6	0	0	9e-6
chr19-054142433-TACACAC-TACACACACAAACACACACACACACACAC	chr19	54142433	TACACAC	TACACACACAAACACACACACACACACAC	2374056	PASS	0	none	9e-6	0	0	9e-6
chr19-054142433-TACACAC-TACACACACAC	chr19	54142433	TACACAC	TACACACACAC	2374056	PASS	0	none	2.2000000000000003e-5	0	0	2.2000000000000003e-5
chr19-054142433-TACACAC-TACACACACACAAACACACACACACACACACACACAC	chr19	54142433	TACACAC	TACACACACACAAACACACACACACACACACACACAC	2374056	PASS	0	none	0	0	0	1e-6
chr19-054142433-TACACAC-TACACACACACAC	chr19	54142433	TACACAC	TACACACACACAC	2374056	PASS	0	none	6.999999999999998e-5	0	0	6.999999999999998e-5
chr19-054142433-TACACAC-TACACACACACACAC	chr19	54142433	TACACAC	TACACACACACACAC	2374056	PASS	0	none	4.710000000000004e-4	0	0	4.710000000000004e-4
chr19-054142433-TACACAC-TACACACACACACACAC	chr19	54142433	TACACAC	TACACACACACACACAC	2374056	PASS	0	none	0.00173699999999999	0	0	0.00173699999999999
chr19-054142433-TACACAC-TACACACACACACACACAC	chr19	54142433	TACACAC	TACACACACACACACACAC	2374056	PASS	0	none	0.006347	0	0	0.006347
chr19-054142433-TACACAC-TACACACACACACACACACAC	chr19	54142433	TACACAC	TACACACACACACACACACAC	2374056	PASS	0	none	0.03506500000000002	0	0	0.03506500000000002
chr19-054142433-TACACAC-TACACACACACACACACACACAAACACACACAC	chr19	54142433	TACACAC	TACACACACACACACACACACAAACACACACAC	2374056	PASS	0	none	0	0	0	1e-6
chr19-054142433-TACACAC-TACACACACACACACACACACAC	chr19	54142433	TACACAC	TACACACACACACACACACACAC	2374056	PASS	0	none	0.10778000000000004	0	0	0.10778000000000004
chr19-054142433-TACACAC-TACACACACACACACACACACACAC	chr19	54142433	TACACAC	TACACACACACACACACACACACAC	2374056	PASS	0	none	0.08063500000000001	0	0	0.08063500000000001
chr19-054142433-TACACAC-TACACACACACACACACACACACACAC	chr19	54142433	TACACAC	TACACACACACACACACACACACACAC	2374056	PASS	0	none	0.055984	0	0	0.055984
chr19-054142433-TACACAC-TACACACACACACACACACACACACACAAACACACACACACAC	chr19	54142433	TACACAC	TACACACACACACACACACACACACACAAACACACACACACAC	2374056	PASS	0	none	0	0	0	1e-6
chr19-054142433-TACACAC-TACACACACACACACACACACACACACAC	chr19	54142433	TACACAC	TACACACACACACACACACACACACACAC	2374056	PASS	0	none	0.01150699999999998	0	0	0.01150699999999998
chr19-054142433-TACACAC-TACACACACACACACACACACACACACACAC	chr19	54142433	TACACAC	TACACACACACACACACACACACACACACAC	2374056	PASS	0	none	0.006681	0	0	0.006681
chr19-054142433-TACACAC-TACACACACACACACACACACACACACACACAC	chr19	54142433	TACACAC	TACACACACACACACACACACACACACACACAC	2374056	PASS	0	none	0.01137599999999998	0	0	0.01137599999999998
chr19-054142433-TACACAC-TACACACACACACACACACACACACACACACACAC	chr19	54142433	TACACAC	TACACACACACACACACACACACACACACACACAC	2374056	PASS	0	none	0.01456499999999999	0	0	0.01456499999999999
chr19-054142433-TACACAC-TACACACACACACACACACACACACACACACACACAC	chr19	54142433	TACACAC	TACACACACACACACACACACACACACACACACACAC	2374056	PASS	0	none	0.02118500000000002	0	0	0.02118500000000002
chr19-054142433-TACACAC-TACACACACACACACACACACACACACACACACACACAC	chr19	54142433	TACACAC	TACACACACACACACACACACACACACACACACACACAC	2374056	PASS	0	none	0.01320399999999998	0	0	0.01320399999999998
chr19-054142433-TACACAC-TACACACACACACACACACACACACACACACACACACACAC	chr19	54142433	TACACAC	TACACACACACACACACACACACACACACACACACACACAC	2374056	PASS	0	none	0.003942	0	0	0.003942
chr19-054142433-TACACAC-TACACACACACACACACACACACACACACACACACACACACAC	chr19	54142433	TACACAC	TACACACACACACACACACACACACACACACACACACACACAC	2374056	PASS	0	none	0.00136999999999999	0	0	0.00136999999999999
chr19-054142433-TACACAC-TACACACACACACACACACACACACACACACACACACACACACAC	chr19	54142433	TACACAC	TACACACACACACACACACACACACACACACACACACACACACAC	2374056	PASS	0	none	2.08e-4	0	0	2.08e-4
chr19-054142433-TACACAC-TACACACACACACACACACACACACACACACACACACACACACACAC	chr19	54142433	TACACAC	TACACACACACACACACACACACACACACACACACACACACACACAC	2374056	PASS	0	none	5.2999999999999994e-5	0	0	5.2999999999999994e-5
chr19-054142433-TACACAC-TACACACACACACACACACACACACACACACACACACACACACACACAC	chr19	54142433	TACACAC	TACACACACACACACACACACACACACACACACACACACACACACACAC	2374056	PASS	0	none	9e-6	0	0	9e-6
chr19-054142433-TACACAC-TACACACACACACACACACACACACACACACACACACCCACACAC	chr19	54142433	TACACAC	TACACACACACACACACACACACACACACACACACACCCACACAC	2374056	PASS	0	none	0	0	0	1e-6
chr19-054142433-TACACAC-TACACACACACACACACACACACACCCACACAC	chr19	54142433	TACACAC	TACACACACACACACACACACACACCCACACAC	2374056	PASS	0	none	0	0	0	1e-6
chr19-054142433-TACACAC-TACACACACACACACACACACACCCACACAC	chr19	54142433	TACACAC	TACACACACACACACACACACACCCACACAC	2374056	PASS	0	none	9e-6	0	0	9e-6
chr19-054142433-TACACAC-TACACACACACACACACACACAGACACACACACACAC	chr19	54142433	TACACAC	TACACACACACACACACACACAGACACACACACACAC	2374056	PASS	0	none	9e-6	0	0	9e-6
chr19-054142433-TACACAC-TACACACACACACACACACCCACACACACACAC	chr19	54142433	TACACAC	TACACACACACACACACACCCACACACACACAC	2374056	PASS	0	none	9e-6	0	0	9e-6
chr19-054142433-TACACAC-TACACACACACACATACACACACACAC	chr19	54142433	TACACAC	TACACACACACACATACACACACACAC	2374056	PASS	0	none	0	0	0	1e-6
chr19-054142433-TACACAC-TACACACACACACCCACACACAC	chr19	54142433	TACACAC	TACACACACACACCCACACACAC	2374056	PASS	0	none	9e-6	0	0	9e-6
chr19-054142433-TACACAC-TACACACACACACCCACACACACACAC	chr19	54142433	TACACAC	TACACACACACACCCACACACACACAC	2374056	PASS	0	none	9e-6	0	0	9e-6
chr19-054142433-TACACAC-TACACACACACACGCACACACACACACACACACACAC	chr19	54142433	TACACAC	TACACACACACACGCACACACACACACACACACACAC	2374056	PASS	0	none	9e-6	0	0	9e-6
chr19-054142433-TACACAC-TACACACACACCCACACACACAC	chr19	54142433	TACACAC	TACACACACACCCACACACACAC	2374056	PASS	0	none	9e-6	0	0	9e-6
chr19-054142433-TACACAC-TACACACACACTCACACACACACACAC	chr19	54142433	TACACAC	TACACACACACTCACACACACACACAC	2374056	PASS	0	none	0	0	0	1e-6
chr19-054142433-TACACAC-TACACACACAGACACACACACACAC	chr19	54142433	TACACAC	TACACACACAGACACACACACACAC	2374056	PASS	0	none	9e-6	0	0	9e-6
chr19-054142433-TACACAC-TACACACACAGACACACACACACACACACACACACAC	chr19	54142433	TACACAC	TACACACACAGACACACACACACACACACACACACAC	2374056	PASS	0	none	0	0	0	1e-6
chr19-054142433-TACACAC-TACACACACCCACACACACACAC	chr19	54142433	TACACAC	TACACACACCCACACACACACAC	2374056	PASS	0	none	9e-6	0	0	9e-6
chr19-054142433-TACACAC-TACACACACCCACACACACACACACACACACACAC	chr19	54142433	TACACAC	TACACACACCCACACACACACACACACACACACAC	2374056	PASS	0	none	0	0	0	1e-6
chr19-054142433-TACACAC-TACACACCCACACACACACACAC	chr19	54142433	TACACAC	TACACACCCACACACACACACAC	2374056	PASS	0	none	9e-6	0	0	9e-6
chr19-054142433-TACACAC-TACACACCCACACACACACACACACAC	chr19	54142433	TACACAC	TACACACCCACACACACACACACACAC	2374056	PASS	0	none	9e-6	0	0	9e-6
chr19-054142433-TACACAC-TACACACCCACACACACACACACACACACACAC	chr19	54142433	TACACAC	TACACACCCACACACACACACACACACACACAC	2374056	PASS	0	none	9e-6	0	0	9e-6
chr19-054142433-TACACAC-TACACACGCACACACACACACACAC	chr19	54142433	TACACAC	TACACACGCACACACACACACACAC	2374056	PASS	0	none	9e-6	0	0	9e-6
chr19-054142433-TACACAC-TACACACTCACACACACACACACAC	chr19	54142433	TACACAC	TACACACTCACACACACACACACAC	2374056	PASS	0	none	9e-6	0	0	9e-6
chr19-054142433-TACACAC-TACACCCACACACACACACACAC	chr19	54142433	TACACAC	TACACCCACACACACACACACAC	2374056	PASS	0	none	9e-6	0	0	9e-6
chr19-054142433-TACACAC-TACACTCACACACACACAC	chr19	54142433	TACACAC	TACACTCACACACACACAC	2374056	PASS	0	none	0	0	0	1e-6
chr19-054142433-TACACAC-TACGCACACACACACACACACACACACACACACACACACAC	chr19	54142433	TACACAC	TACGCACACACACACACACACACACACACACACACACACAC	2374056	PASS	0	none	9e-6	0	0	9e-6
chr19-054142433-TACACAC-TAGACACACACACACACACACACACACAC	chr19	54142433	TACACAC	TAGACACACACACACACACACACACACAC	2374056	PASS	0	none	9e-6	0	0	9e-6
chr19-054142433-TACACAC-TCCACACACACACCCACACACACACACACACACACACACAC	chr19	54142433	TACACAC	TCCACACACACACCCACACACACACACACACACACACACAC	2374056	PASS	0	none	0	0	0	1e-6
chr19-054142433-TACACAC-TCCACACACACCCACACACACACACAC	chr19	54142433	TACACAC	TCCACACACACCCACACACACACACAC	2374056	PASS	0	none	0	0	0	1e-6
chr19-054142433-TACACAC-TGCACACACACACACACACACAC	chr19	54142433	TACACAC	TGCACACACACACACACACACAC	2374056	PASS	0	none	9e-6	0	0	9e-6
chr19-054142433-TACACAC-TTCACACACACACACACACAC	chr19	54142433	TACACAC	TTCACACACACACACACACAC	2374056	PASS	0	none	0	0	0	1e-6
chr19-054142452-G-A	chr19	54142452	G	A	88237	VQSRTrancheSNP99.80to99.90	0.057255	amr	0.04467500000000001	0	0	0.057255
chr19-054142452-G-C	chr19	54142452	G	C	88237	VQSRTrancheSNP99.80to99.90	0.0049001	sas	9.370000000000004e-4	0	0	0.0049001
chr19-054142452-G-T	chr19	54142452	G	T	88237	VQSRTrancheSNP99.80to99.90	4.111e-5	nfe	1.47e-4	0	0	1.47e-4
chr19-054142453-C-CA	chr19	54142453	C	CA	77503.97	VQSRTrancheINDEL99.50to99.90	0	none	1.6699999999999994e-4	0	0	1.6699999999999994e-4
chr19-054142453-C-CACA	chr19	54142453	C	CACA	77503.97	VQSRTrancheINDEL99.50to99.90	0	none	8.420000000000002e-4	0	0	8.420000000000002e-4
chr19-054142453-C-CACAAACACACACACACACACACA	chr19	54142453	C	CACAAACACACACACACACACACA	77503.97	VQSRTrancheINDEL99.50to99.90	0	none	0	0	0	1e-6
chr19-054142453-C-CACACA	chr19	54142453	C	CACACA	77503.97	VQSRTrancheINDEL99.50to99.90	0	none	7.710000000000004e-4	0	0	7.710000000000004e-4
chr19-054142453-C-CACACACA	chr19	54142453	C	CACACACA	77503.97	VQSRTrancheINDEL99.50to99.90	0	none	7.010000000000006e-4	0	0	7.010000000000006e-4
chr19-054142453-C-CACACACACA	chr19	54142453	C	CACACACACA	77503.97	VQSRTrancheINDEL99.50to99.90	8.259e-5	amr	0.00188499999999999	0	0	0.00188499999999999
chr19-054142453-C-CACACACACACA	chr19	54142453	C	CACACACACACA	77503.97	VQSRTrancheINDEL99.50to99.90	2.7888e-4	nfe	0.004527	0	0	0.004527
chr19-054142453-C-CACACACACACACA	chr19	54142453	C	CACACACACACACA	77503.97	VQSRTrancheINDEL99.50to99.90	0.0014472	amr	0.00854199999999998	0	0	0.00854199999999998
chr19-054142453-C-CACACACACACACACA	chr19	54142453	C	CACACACACACACACA	77503.97	VQSRTrancheINDEL99.50to99.90	0.0018016	amr	0.006475	0	0	0.006475
chr19-054142453-C-CACACACACACACACACA	chr19	54142453	C	CACACACACACACACACA	77503.97	VQSRTrancheINDEL99.50to99.90	0.0010976	amr	0.004196	0	0	0.004196
chr19-054142453-C-CACACACACACACACACACA	chr19	54142453	C	CACACACACACACACACACA	77503.97	VQSRTrancheINDEL99.50to99.90	4.6065e-4	amr	0.00110399999999999	0	0	0.00110399999999999
chr19-054142453-C-CACACACACACACACACACACA	chr19	54142453	C	CACACACACACACACACACACA	77503.97	VQSRTrancheINDEL99.50to99.90	2.4042e-4	nfe	0.00124899999999999	0	0	0.00124899999999999
chr19-054142453-C-CACACACACACACACACACACACA	chr19	54142453	C	CACACACACACACACACACACACA	77503.97	VQSRTrancheINDEL99.50to99.90	7.6888e-4	amr	0.001983	0	0	0.001983
chr19-054142453-C-CACACACACACACACACACACACACA	chr19	54142453	C	CACACACACACACACACACACACACA	77503.97	VQSRTrancheINDEL99.50to99.90	0.0010994	amr	0.002157	0	0	0.002157
chr19-054142453-C-CACACACACACACACACACACACACACA	chr19	54142453	C	CACACACACACACACACACACACACACA	77503.97	VQSRTrancheINDEL99.50to99.90	9.3333e-4	amr	0.00193399999999999	0	0	0.00193399999999999
chr19-054142453-C-CACACACACACACACACACACACACACACA	chr19	54142453	C	CACACACACACACACACACACACACACACA	77503.97	VQSRTrancheINDEL99.50to99.90	6.5357e-4	sas	7.240000000000005e-4	0	0	7.240000000000005e-4
chr19-054142453-C-CACACACACACACACACACACACACACACACA	chr19	54142453	C	CACACACACACACACACACACACACACACACA	77503.97	VQSRTrancheINDEL99.50to99.90	3.313e-5	sas	2.08e-4	0	0	2.08e-4
chr19-054142453-C-CACACACACACACACACACACACACACACACACA	chr19	54142453	C	CACACACACACACACACACACACACACACACACA	77503.97	VQSRTrancheINDEL99.50to99.90	3.312e-5	sas	6.999999999999998e-5	0	0	6.999999999999998e-5
chr19-054142453-C-CACACACACACACACACACACACACACACACACACACA	chr19	54142453	C	CACACACACACACACACACACACACACACACACACACA	77503.97	VQSRTrancheINDEL99.50to99.90	0	none	3.6999999999999985e-5	0	0	3.6999999999999985e-5
chr19-054142453-C-CACACACACACACCCA	chr19	54142453	C	CACACACACACACCCA	77503.97	VQSRTrancheINDEL99.50to99.90	0	none	0	0	0	1e-6
chr19-054142453-C-CACACACCCACACACACACACACACACA	chr19	54142453	C	CACACACCCACACACACACACACACACA	77503.97	VQSRTrancheINDEL99.50to99.90	0	none	0	0	0	1e-6
chr19-054142554-C-T	chr19	54142554	C	T	3211423	PASS	0.7295	eas	0.44992099999999935	9	22	0.7295
chr19-054142641-GA-G	chr19	54142641	GA	G	3460056.97	PASS	0.33743	nfe	0.2561639999999997	32	116	0.33743
chr19-054142642-A-*	chr19	54142642	A	*	233	PASS	0	none	0.2561639999999997	32	116	0.2561639999999997
chr19-054142642-A-G	chr19	54142642	A	G	233	PASS	0	none	5.2999999999999994e-5	0	116	5.2999999999999994e-5
chr19-054142867-T-C	chr19	54142867	T	C	1053455	PASS	0.046661	nfe	0.03112500000000001	9	134	0.046661
chr19-054143342-TG-GG	chr19	54143342	TG	GG	9691607	PASS	0	none	0.00151999999999999	0	94	0.00151999999999999
chr19-054143342-TG-T	chr19	54143342	TG	T	9691607	PASS	3.116e-4	amr	7.099999999999998e-5	0	94	3.116e-4
chr19-054143342-TG-TGCG	chr19	54143342	TG	TGCG	9691607	PASS	0	none	0	0	94	1e-6
chr19-054143342-TG-TGG	chr19	54143342	TG	TGG	9691607	PASS	0	none	0.06368800000000002	7	94	0.06368800000000002
chr19-054143342-TG-TGGG	chr19	54143342	TG	TGGG	9691607	PASS	0	none	0.272565	39	94	0.272565
chr19-054143342-TG-TGGGG	chr19	54143342	TG	TGGGG	9691607	PASS	0	none	0.00115499999999999	0	94	0.00115499999999999
chr19-054143342-TG-TGGGGGGGGG	chr19	54143342	TG	TGGGGGGGGG	9691607	PASS	0	none	0	0	94	1e-6
chr19-054143342-TG-TGGGGGGGGGG	chr19	54143342	TG	TGGGGGGGGGG	9691607	PASS	0	none	9e-6	0	94	9e-6
chr19-054143342-TG-TGGGGGGGGGGGGGGGGG	chr19	54143342	TG	TGGGGGGGGGGGGGGGGG	9691607	PASS	0	none	3.6999999999999985e-5	0	94	3.6999999999999985e-5
chr19-054143342-TG-TGGGGGGGGGGGGGGGGGG	chr19	54143342	TG	TGGGGGGGGGGGGGGGGGG	9691607	PASS	0	none	9e-6	0	94	9e-6
chr19-054143342-TG-TGGGGGGGGGGGGTGGGGGGGGGG	chr19	54143342	TG	TGGGGGGGGGGGGTGGGGGGGGGG	9691607	PASS	0	none	0	0	94	1e-6
chr19-054143342-TG-TGGGGGGGGGGTGGGGGGGGGG	chr19	54143342	TG	TGGGGGGGGGGTGGGGGGGGGG	9691607	PASS	0	none	0	0	94	1e-6
chr19-054143342-TG-TGGGGGGGGTGGGGGTGGGG	chr19	54143342	TG	TGGGGGGGGTGGGGGTGGGG	9691607	PASS	0	none	0	0	94	1e-6
chr19-054143342-TG-TGGGGGGGTGGGGGGGGGG	chr19	54143342	TG	TGGGGGGGTGGGGGGGGGG	9691607	PASS	0	none	9e-6	0	94	9e-6
chr19-054143342-TG-TGGGGGGGTGGGGGGTGGGGGTGGGG	chr19	54143342	TG	TGGGGGGGTGGGGGGTGGGGGTGGGG	9691607	PASS	0	none	0	0	94	1e-6
chr19-054143342-TG-TGGGGGGGTGGGGGTGGGG	chr19	54143342	TG	TGGGGGGGTGGGGGTGGGG	9691607	PASS	0	none	0	0	94	1e-6
chr19-054143342-TG-TGGGGGGTGGGGGGGG	chr19	54143342	TG	TGGGGGGTGGGGGGGG	9691607	PASS	0	none	0	0	94	1e-6
chr19-054143342-TG-TGGGGGGTGGGGGGGGGG	chr19	54143342	TG	TGGGGGGTGGGGGGGGGG	9691607	PASS	0	none	5.2999999999999994e-5	0	94	5.2999999999999994e-5
chr19-054143342-TG-TGGGGGGTGGGGGGGGGGGGGGGGGG	chr19	54143342	TG	TGGGGGGTGGGGGGGGGGGGGGGGGG	9691607	PASS	0	none	0	0	94	1e-6
chr19-054143342-TG-TGGGGGTGGGG	chr19	54143342	TG	TGGGGGTGGGG	9691607	PASS	0	none	0	0	94	1e-6
chr19-054143342-TG-TGGGGGTGGGGGGGGGG	chr19	54143342	TG	TGGGGGTGGGGGGGGGG	9691607	PASS	0	none	0	0	94	1e-6
chr19-054143577-A-G	chr19	54143577	A	G	415493	PASS	0.017875	nfe	0.009094	4	134	0.017875
chr19-054143920-C-T	chr19	54143920	C	T	49876	PASS	0.0022938	nfe	0.00135099999999999	1	134	0.0022938
chr19-054145436-C-T	chr19	54145436	C	T	558234	PASS	0.042173	nfe	0.02552500000000001	6	134	0.042173
chr19-054145856-G-A	chr19	54145856	G	A	3405	PASS	8.876e-5	amr	9e-6	1	134	8.876e-5
chr19-054148039-C-*	chr19	54148039	C	*	4289154	PASS	0	none	0	0	134	1e-6
chr19-054148039-C-T	chr19	54148039	C	T	4289154	PASS	0.36593	nfe	0.28287799999999974	48	134	0.36593
chr19-054148193-C-T	chr19	54148193	C	T	160251	PASS	0.0058907	nfe	0.00439	1	134	0.0058907
chr19-054148468-C-*	chr19	54148468	C	*	8007203	PASS	0	none	3.6999999999999985e-5	0	134	3.6999999999999985e-5
chr19-054148468-C-T	chr19	54148468	C	T	8007203	PASS	0.42154	eas	0.207894	34	134	0.42154
chr19-054148530-C-T	chr19	54148530	C	T	141421	PASS	0.0027564	nfe	0.004008	3	134	0.004008
chr19-054148800-G-A	chr19	54148800	G	A	47983	PASS	1.3553e-4	amr	0	0	134	1.3553e-4
chr19-054148800-G-T	chr19	54148800	G	T	47983	PASS	0.0028856	nfe	0.00169399999999999	1	134	0.0028856
chr19-054148883-C-A	chr19	54148883	C	A	13667114	PASS	0.78902	sas	0.7034930000000006	94	134	0.78902
chr19-054148883-C-G	chr19	54148883	C	G	13667114	PASS	0	none	0	0	134	1e-6
chr19-054148886-G-A	chr19	54148886	G	A	5157567	PASS	0.34732	nfe	0.27305099999999993	42	134	0.34732
chr19-054149567-C-T	chr19	54149567	C	T	341546	PASS	0.024174	nfe	0.01424999999999998	4	134	0.024174
chr19-054149797-ACT-A	chr19	54149797	ACT	A	166802.97	PASS	0.0075071	nfe	0.005236	1	134	0.0075071
chr19-054149837-T-C	chr19	54149837	T	C	14837353	PASS	0.8819	afr	0.7305730000000006	94	134	0.8819
chr19-054149862-C-CTT	chr19	54149862	C	CTT	17241522	PASS	0.88321	afr	0.7209320000000004	94	134	0.88321
chr19-054149862-C-T	chr19	54149862	C	T	17241522	PASS	2.335e-5	sas	0	0	134	2.335e-5
chr19-054152099-T-G	chr19	54152099	T	G	376299	PASS	0.037336	sas	0.01593300000000002	4	134	0.037336
chr19-054152784-C-T	chr19	54152784	C	T	715073	PASS	0.037004	nfe	0.02015200000000002	3	134	0.037004
chr19-054152818-C-T	chr19	54152818	C	T	702481	PASS	0.021482	mid	0.017803	2	134	0.021482
chr19-054152972-A-T	chr19	54152972	A	T	840456	PASS	0.105	eas	0.02692800000000001	7	132	0.105
chr19-054153029-G-C	chr19	54153029	G	C	213345	VQSRTrancheINDEL95.00to96.00	3.14e-6	nfe	0	0	134	3.14e-6
chr19-054153029-G-GC	chr19	54153029	G	GC	213345	VQSRTrancheINDEL95.00to96.00	0.032857	sas	0.006758	1	134	0.032857
chr19-054153332-T-C	chr19	54153332	T	C	54899992	PASS	0.88286	afr	0.7413510000000001	95	134	0.88286
chr19-054154078-A-G	chr19	54154078	A	G	625234	PASS	0.034894	nfe	0.019722	4	120	0.034894
chr19-054154140-C-T	chr19	54154140	C	T	12497321	PASS	0.70743	eas	0.5916010000000005	66	112	0.70743
chr19-054154264-G-A	chr19	54154264	G	A	3806294	PASS	1.4657e-4	afr	1.87e-4	0	6	1.87e-4
chr19-054154264-G-C	chr19	54154264	G	C	3806294	PASS	0.78282	afr	0.4727159999999994	3	6	0.78282
chr19-054154264-G-T	chr19	54154264	G	T	3806294	PASS	8.2868e-4	sas	2.2000000000000003e-5	0	6	8.2868e-4
chr19-054154365-C-G	chr19	54154365	C	G	1614337	PASS	0.41226	nfe	0.239495	0	0	0.41226
chr19-054154850-T-TC	chr19	54154850	T	TC	729571.97	PASS	0.55394	afr	0.25043699999999947	0	0	0.55394
chr19-054155172-A-T	chr19	54155172	A	T	12713	PASS	9.2424e-4	amr	6.340000000000003e-4	1	134	9.2424e-4
chr19-054155518-C-A	chr19	54155518	C	A	89781	PASS	0.0064803	mid	0.003296	1	134	0.0064803
chr19-054156034-C-T	chr19	54156034	C	T	2388359	PASS	0.15772	sas	0.09372600000000002	9	134	0.15772
chr19-054156824-C-T	chr19	54156824	C	T	6648	PASS	3.247e-4	nfe	3.6999999999999985e-5	1	134	3.247e-4
chr19-054156899-C-*	chr19	54156899	C	*	5532	PASS	0	none	9e-6	0	46	9e-6
chr19-054156899-C-G	chr19	54156899	C	G	5532	PASS	5.349e-5	nfe	0.00146899999999999	3	46	0.00146899999999999
chr19-054156904-GCT-G	chr19	54156904	GCT	G	2255.97	VQSRTrancheINDEL99.95to100.00	2.62e-6	nfe	7.040000000000005e-4	1	134	7.040000000000005e-4
chr19-054156905-C-*	chr19	54156905	C	*	11838	PASS	0	none	7.020000000000006e-4	1	52	7.020000000000006e-4
chr19-054156905-C-G	chr19	54156905	C	G	11838	PASS	4.206e-4	nfe	0.002434	4	52	0.002434
chr19-054156906-T-*	chr19	54156906	T	*	10607	VQSRTrancheINDEL99.95to100.00	0	none	6.790000000000002e-4	0	74	6.790000000000002e-4
chr19-054156906-T-G	chr19	54156906	T	G	10607	VQSRTrancheINDEL99.95to100.00	3.7421e-4	nfe	0.002211	3	74	0.002211
chr19-054156906-T-TGGGG	chr19	54156906	T	TGGGG	10607	VQSRTrancheINDEL99.95to100.00	0	none	0	0	74	1e-6
chr19-054156906-T-TGGGGG	chr19	54156906	T	TGGGGG	10607	VQSRTrancheINDEL99.95to100.00	0	none	0	1	74	1e-6
chr19-054156911-C-*	chr19	54156911	C	*	40704	VQSRTrancheINDEL99.95to100.00	0	none	8.9e-5	0	62	8.9e-5
chr19-054156911-C-CGGGGGGG	chr19	54156911	C	CGGGGGGG	40704	VQSRTrancheINDEL99.95to100.00	0	none	0	0	62	1e-6
chr19-054156911-C-CGGGGGGGGG	chr19	54156911	C	CGGGGGGGGG	40704	VQSRTrancheINDEL99.95to100.00	0	none	0	0	62	1e-6
chr19-054156911-C-G	chr19	54156911	C	G	40704	VQSRTrancheINDEL99.95to100.00	0.0071061	nfe	0.006538	6	62	0.0071061
chr19-054156911-C-T	chr19	54156911	C	T	40704	VQSRTrancheINDEL99.95to100.00	0.0013877	nfe	2.720000000000003e-4	0	62	0.0013877
chr19-054156915-CG-C	chr19	54156915	CG	C	184489	ExcessHet	1.692e-5	nfe	9e-6	0	86	1.692e-5
chr19-054156915-CG-CGG	chr19	54156915	CG	CGG	184489	ExcessHet	0	none	1.47e-4	0	86	1.47e-4
chr19-054156915-CG-CGGGGGG	chr19	54156915	CG	CGGGGGG	184489	ExcessHet	0	none	0.01391599999999999	5	86	0.01391599999999999
chr19-054156915-CG-CGGGGGGCCCCCACCCCCAGGGGGGGGGGGCCGGGGGG	chr19	54156915	CG	CGGGGGGCCCCCACCCCCAGGGGGGGGGGGCCGGGGGG	184489	ExcessHet	0	none	0	0	86	1e-6
chr19-054156915-CG-CGGGGGGCCCCCCCGGCTTTTTCCATCCACATGGGGGGGGGGGCGGGGGG	chr19	54156915	CG	CGGGGGGCCCCCCCGGCTTTTTCCATCCACATGGGGGGGGGGGCGGGGGG	184489	ExcessHet	0	none	0	0	86	1e-6
chr19-054156915-CG-CGGGGGGGGGGCCGGGGGG	chr19	54156915	CG	CGGGGGGGGGGCCGGGGGG	184489	ExcessHet	0	none	0	0	86	1e-6
chr19-054156915-CG-CTGGGGGCCCAGCGGGCTTTTGTTTTTCAATTGGGGGGGGGGGGGGGGGG	chr19	54156915	CG	CTGGGGGCCCAGCGGGCTTTTGTTTTTCAATTGGGGGGGGGGGGGGGGGG	184489	ExcessHet	0	none	0	0	86	1e-6
chr19-054156915-CG-GG	chr19	54156915	CG	GG	184489	ExcessHet	0	none	0.03265000000000001	24	86	0.03265000000000001
chr19-054156927-T-A	chr19	54156927	T	A	866	VQSRTrancheSNP99.70to99.80	4.097e-5	afr	6.100000000000004e-4	1	132	6.100000000000004e-4
chr19-054158240-C-T	chr19	54158240	C	T	3283	PASS	1.7071e-4	nfe	5.2999999999999994e-5	1	134	1.7071e-4
chr19-054158305-T-C	chr19	54158305	T	C	27811643	PASS	0.99171	eas	0.9552570000000002	128	134	0.99171
chr19-054158318-G-T	chr19	54158318	G	T	220	PASS	8.24e-6	nfe	1.47e-4	1	128	1.47e-4
chr19-054159451-C-T	chr19	54159451	C	T	512219	PASS	0.060497	nfe	0.03591100000000001	9	134	0.060497
chr19-054159486-C-T	chr19	54159486	C	T	772	PASS	2.297e-5	nfe	0	1	134	2.297e-5
chr19-054159762-C-T	chr19	54159762	C	T	735	PASS	1.0528e-4	afr	0	1	134	1.0528e-4
chr19-054160307-C-T	chr19	54160307	C	T	504713	PASS	0.044167	mid	0.022267	2	134	0.044167
chr19-054160472-C-*	chr19	54160472	C	*	14497244	PASS	0	none	0	0	134	1e-6
chr19-054160472-C-G	chr19	54160472	C	G	14497244	PASS	0.71555	eas	0.46113699999999935	72	134	0.71555
chr19-054161015-C-A	chr19	54161015	C	A	20949870	PASS	0.77926	eas	0.49427199999999943	78	134	0.77926
chr19-054161072-G-A	chr19	54161072	G	A	594053	PASS	0.037079	nfe	0.02163300000000001	3	134	0.037079
chr19-054161316-ATTTTTTTT-*	chr19	54161316	ATTTTTTTT	*	1704382	ExcessHet	0	none	7.970000000000003e-4	0	118	7.970000000000003e-4
chr19-054161316-ATTTTTTTT-A	chr19	54161316	ATTTTTTTT	A	1704382	ExcessHet	3.44e-5	amr	2.2000000000000003e-5	0	118	3.44e-5
chr19-054161316-ATTTTTTTT-AT	chr19	54161316	ATTTTTTTT	AT	1704382	ExcessHet	0	none	2.5100000000000014e-4	0	118	2.5100000000000014e-4
chr19-054161316-ATTTTTTTT-ATT	chr19	54161316	ATTTTTTTT	ATT	1704382	ExcessHet	0	none	6.100000000000004e-4	0	118	6.100000000000004e-4
chr19-054161316-ATTTTTTTT-ATTT	chr19	54161316	ATTTTTTTT	ATTT	1704382	ExcessHet	0	none	0.002289	1	118	0.002289
chr19-054161316-ATTTTTTTT-ATTTT	chr19	54161316	ATTTTTTTT	ATTTT	1704382	ExcessHet	0	none	0.01078599999999998	1	118	0.01078599999999998
chr19-054161316-ATTTTTTTT-ATTTTT	chr19	54161316	ATTTTTTTT	ATTTTT	1704382	ExcessHet	0	none	0.03677600000000002	6	118	0.03677600000000002
chr19-054161316-ATTTTTTTT-ATTTTTT	chr19	54161316	ATTTTTTTT	ATTTTTT	1704382	ExcessHet	0	none	0.114767	24	118	0.114767
chr19-054161316-ATTTTTTTT-ATTTTTTT	chr19	54161316	ATTTTTTTT	ATTTTTTT	1704382	ExcessHet	0	none	0.2286	31	118	0.2286
chr19-054161316-ATTTTTTTT-ATTTTTTTTT	chr19	54161316	ATTTTTTTT	ATTTTTTTTT	1704382	ExcessHet	0	none	0.058064	5	118	0.058064
chr19-054161316-ATTTTTTTT-ATTTTTTTTTT	chr19	54161316	ATTTTTTTT	ATTTTTTTTTT	1704382	ExcessHet	0	none	0.006238	1	118	0.006238
chr19-054161316-ATTTTTTTT-ATTTTTTTTTTT	chr19	54161316	ATTTTTTTT	ATTTTTTTTTTT	1704382	ExcessHet	0	none	9.87999999999999e-4	0	118	9.87999999999999e-4
chr19-054161316-ATTTTTTTT-ATTTTTTTTTTTT	chr19	54161316	ATTTTTTTT	ATTTTTTTTTTTT	1704382	ExcessHet	0	none	1.47e-4	0	118	1.47e-4
chr19-054161316-ATTTTTTTT-ATTTTTTTTTTTTT	chr19	54161316	ATTTTTTTT	ATTTTTTTTTTTTT	1704382	ExcessHet	0	none	0	0	118	1e-6
chr19-054161316-ATTTTTTTT-ATTTTTTTTTTTTTT	chr19	54161316	ATTTTTTTT	ATTTTTTTTTTTTTT	1704382	ExcessHet	0	none	0	0	118	1e-6
chr19-054161316-ATTTTTTTT-ATTTTTTTTTTTTTTT	chr19	54161316	ATTTTTTTT	ATTTTTTTTTTTTTTT	1704382	ExcessHet	0	none	0	0	118	1e-6
chr19-054161316-ATTTTTTTT-TTTTTTTTT	chr19	54161316	ATTTTTTTT	TTTTTTTTT	1704382	ExcessHet	0	none	1.0799999999999996e-4	0	118	1.0799999999999996e-4
chr19-054161366-CTT-*	chr19	54161366	CTT	*	98489.97	ExcessHet	0	none	1.0799999999999996e-4	0	86	1.0799999999999996e-4
chr19-054161366-CTT-C	chr19	54161366	CTT	C	98489.97	ExcessHet	1.9886e-4	eas	4.04e-4	0	86	4.04e-4
chr19-054161366-CTT-CT	chr19	54161366	CTT	CT	98489.97	ExcessHet	0	none	0.05355200000000001	4	86	0.05355200000000001
chr19-054161366-CTT-CTTT	chr19	54161366	CTT	CTTT	98489.97	ExcessHet	0	none	0.02139300000000002	3	86	0.02139300000000002
chr19-054161366-CTT-CTTTT	chr19	54161366	CTT	CTTTT	98489.97	ExcessHet	0	none	5.2999999999999994e-5	0	86	5.2999999999999994e-5
chr19-054162234-T-C	chr19	54162234	T	C	24168345	PASS	0.83446	eas	0.6889800000000003	89	134	0.83446
chr19-054162324-T-C	chr19	54162324	T	C	3748992	PASS	0.45943	afr	0.3246479999999995	48	84	0.45943
chr19-054162324-T-G	chr19	54162324	T	G	3748992	PASS	1.4995e-4	amr	2.9400000000000004e-4	0	84	2.9400000000000004e-4
chr19-054162342-A-C	chr19	54162342	A	C	2689710	PASS	0.48448	eas	0.230562	28	106	0.48448
chr19-054162372-A-C	chr19	54162372	A	C	7081	PASS	0.0046048	eas	0.008383	2	96	0.008383
chr19-054162382-TTGG-*	chr19	54162382	TTGG	*	298503	ExcessHet	0	none	5.2999999999999994e-5	0	96	5.2999999999999994e-5
chr19-054162382-TTGG-GTGG	chr19	54162382	TTGG	GTGG	298503	ExcessHet	0	none	3.6999999999999985e-5	0	96	3.6999999999999985e-5
chr19-054162382-TTGG-T	chr19	54162382	TTGG	T	298503	ExcessHet	0.081441	mid	0.11139	10	96	0.11139
chr19-054162382-TTGG-TGTGG	chr19	54162382	TTGG	TGTGG	298503	ExcessHet	0	none	0	0	96	1e-6
chr19-054162382-TTGG-TTGGTGG	chr19	54162382	TTGG	TTGGTGG	298503	ExcessHet	0	none	5.2999999999999994e-5	0	96	5.2999999999999994e-5
chr19-054162383-TGG-*	chr19	54162383	TGG	*	3951	VQSRTrancheINDEL95.00to96.00	0	none	0.111401	10	82	0.111401
chr19-054162383-TGG-GGG	chr19	54162383	TGG	GGG	3951	VQSRTrancheINDEL95.00to96.00	0	none	1.88e-4	0	82	1.88e-4
chr19-054162383-TGG-T	chr19	54162383	TGG	T	3951	VQSRTrancheINDEL95.00to96.00	0.0013195	nfe	5.860000000000005e-4	0	82	0.0013195
chr19-054162383-TGG-TGGG	chr19	54162383	TGG	TGGG	3951	VQSRTrancheINDEL95.00to96.00	0	none	2.720000000000003e-4	0	82	2.720000000000003e-4
chr19-054162383-TGG-TGGGG	chr19	54162383	TGG	TGGGG	3951	VQSRTrancheINDEL95.00to96.00	0	none	0	0	82	1e-6
chr19-054162383-TGG-TGGGGG	chr19	54162383	TGG	TGGGGG	3951	VQSRTrancheINDEL95.00to96.00	0	none	0	0	82	1e-6
chr19-054162384-GGTGGT-*	chr19	54162384	GGTGGT	*	549.97	VQSRTrancheINDEL95.00to96.00	0	none	0.11219800000000002	10	88	0.11219800000000002
chr19-054162384-GGTGGT-G	chr19	54162384	GGTGGT	G	549.97	VQSRTrancheINDEL95.00to96.00	2.754e-5	nfe	1.27e-4	0	88	1.27e-4
chr19-054162384-GGTGGT-GGGT	chr19	54162384	GGTGGT	GGGT	549.97	VQSRTrancheINDEL95.00to96.00	0	none	1.27e-4	0	88	1.27e-4
chr19-054162385-GTGGT-*	chr19	54162385	GTGGT	*	18314.97	VQSRTrancheINDEL95.00to96.00	0	none	0.11174700000000004	10	90	0.11174700000000004
chr19-054162385-GTGGT-G	chr19	54162385	GTGGT	G	18314.97	VQSRTrancheINDEL95.00to96.00	0.0011683	sas	0.00110699999999999	0	90	0.0011683
chr19-054162385-GTGGT-GGGT	chr19	54162385	GTGGT	GGGT	18314.97	VQSRTrancheINDEL95.00to96.00	0	none	0.004079	0	90	0.004079
chr19-054162385-GTGGT-GTTGGT	chr19	54162385	GTGGT	GTTGGT	18314.97	VQSRTrancheINDEL95.00to96.00	0	none	1.88e-4	0	90	1.88e-4
chr19-054162386-TGGTGGGG-*	chr19	54162386	TGGTGGGG	*	3340667	PASS	0	none	0.003853	0	90	0.003853
chr19-054162386-TGGTGGGG-GGGTGGGG	chr19	54162386	TGGTGGGG	GGGTGGGG	3340667	PASS	0	none	0.002689	0	90	0.002689
chr19-054162386-TGGTGGGG-T	chr19	54162386	TGGTGGGG	T	3340667	PASS	1.7739e-4	nfe	1.6699999999999994e-4	0	90	1.7739e-4
chr19-054162386-TGGTGGGG-TG	chr19	54162386	TGGTGGGG	TG	3340667	PASS	0	none	0.003981	0	90	0.003981
chr19-054162386-TGGTGGGG-TGG	chr19	54162386	TGGTGGGG	TGG	3340667	PASS	0	none	0.04292800000000001	9	90	0.04292800000000001
chr19-054162386-TGGTGGGG-TGGG	chr19	54162386	TGGTGGGG	TGGG	3340667	PASS	0	none	0.12124300000000002	17	90	0.12124300000000002
chr19-054162386-TGGTGGGG-TGGGGGGGGGTGGGG	chr19	54162386	TGGTGGGG	TGGGGGGGGGTGGGG	3340667	PASS	0	none	0	1	90	1e-6
chr19-054162386-TGGTGGGG-TGGGGGGTGGGG	chr19	54162386	TGGTGGGG	TGGGGGGTGGGG	3340667	PASS	0	none	0	0	90	1e-6
chr19-054162386-TGGTGGGG-TGGGGGTGGGG	chr19	54162386	TGGTGGGG	TGGGGGTGGGG	3340667	PASS	0	none	2.2000000000000003e-5	0	90	2.2000000000000003e-5
chr19-054162386-TGGTGGGG-TGGGGTGGGG	chr19	54162386	TGGTGGGG	TGGGGTGGGG	3340667	PASS	0	none	1.88e-4	0	90	1.88e-4
chr19-054162386-TGGTGGGG-TGGGTGGGG	chr19	54162386	TGGTGGGG	TGGGTGGGG	3340667	PASS	0	none	0.00115599999999999	0	90	0.00115599999999999
chr19-054162386-TGGTGGGG-TTGGGG	chr19	54162386	TGGTGGGG	TTGGGG	3340667	PASS	0	none	0.200242	20	90	0.200242
chr19-054162386-TGGTGGGG-TTGGGGGGTGGGG	chr19	54162386	TGGTGGGG	TTGGGGGGTGGGG	3340667	PASS	0	none	0	0	90	1e-6
chr19-054162386-TGGTGGGG-TTGGGGTGGGG	chr19	54162386	TGGTGGGG	TTGGGGTGGGG	3340667	PASS	0	none	0	0	90	1e-6
chr19-054162386-TGGTGGGG-TTGGGTGGGG	chr19	54162386	TGGTGGGG	TTGGGTGGGG	3340667	PASS	0	none	9e-6	0	90	9e-6
chr19-054162387-GGT-*	chr19	54162387	GGT	*	485941	PASS	0	none	0.3468299999999996	39	96	0.3468299999999996
chr19-054162387-GGT-G	chr19	54162387	GGT	G	485941	PASS	0.10973	amr	0.05378	5	96	0.10973
chr19-054162387-GGT-TGT	chr19	54162387	GGT	TGT	485941	PASS	0	none	0.00799299999999999	0	96	0.00799299999999999
chr19-054162388-GT-*	chr19	54162388	GT	*	233123.97	PASS	0	none	0.3883029999999998	43	98	0.3883029999999998
chr19-054162388-GT-G	chr19	54162388	GT	G	233123.97	PASS	0.055876	amr	0.02554800000000001	1	98	0.055876
chr19-054162389-TGGGGG-*	chr19	54162389	TGGGGG	*	3163796	PASS	0	none	0.17905800000000002	21	94	0.17905800000000002
chr19-054162389-TGGGGG-CGGGGG	chr19	54162389	TGGGGG	CGGGGG	3163796	PASS	0	none	0	0	94	1e-6
chr19-054162389-TGGGGG-GGGGGG	chr19	54162389	TGGGGG	GGGGGG	3163796	PASS	0	none	0.04648600000000003	2	94	0.04648600000000003
chr19-054162389-TGGGGG-T	chr19	54162389	TGGGGG	T	3163796	PASS	0.0058712	sas	2.0399999999999992e-4	0	94	0.0058712
chr19-054162389-TGGGGG-TG	chr19	54162389	TGGGGG	TG	3163796	PASS	0	none	0.01171499999999998	1	94	0.01171499999999998
chr19-054162389-TGGGGG-TGG	chr19	54162389	TGGGGG	TGG	3163796	PASS	0	none	0.02406100000000001	3	94	0.02406100000000001
chr19-054162389-TGGGGG-TGGG	chr19	54162389	TGGGGG	TGGG	3163796	PASS	0	none	0.107246	10	94	0.107246
chr19-054162389-TGGGGG-TGGGG	chr19	54162389	TGGGGG	TGGGG	3163796	PASS	0	none	0.208008	20	94	0.208008
chr19-054162389-TGGGGG-TGGGGGG	chr19	54162389	TGGGGG	TGGGGGG	3163796	PASS	0	none	0.015207	1	94	0.015207
chr19-054162389-TGGGGG-TGGGGGGG	chr19	54162389	TGGGGG	TGGGGGGG	3163796	PASS	0	none	0.002345	0	94	0.002345
chr19-054162389-TGGGGG-TGGGGGGGG	chr19	54162389	TGGGGG	TGGGGGGGG	3163796	PASS	0	none	7.120000000000003e-4	0	94	7.120000000000003e-4
chr19-054162389-TGGGGG-TGGGGGGGGG	chr19	54162389	TGGGGG	TGGGGGGGGG	3163796	PASS	0	none	1.59e-4	0	94	1.59e-4
chr19-054162389-TGGGGG-TGGGGGGGGGG	chr19	54162389	TGGGGG	TGGGGGGGGGG	3163796	PASS	0	none	0	0	94	1e-6
chr19-054162389-TGGGGG-TGGGGGGGGGGG	chr19	54162389	TGGGGG	TGGGGGGGGGGG	3163796	PASS	0	none	0	0	94	1e-6
chr19-054162389-TGGGGG-TGGGGGGGGGGGG	chr19	54162389	TGGGGG	TGGGGGGGGGGGG	3163796	PASS	0	none	1e-5	0	94	1e-5
chr19-054162389-TGGGGG-TGGGGGGGGGGGGG	chr19	54162389	TGGGGG	TGGGGGGGGGGGGG	3163796	PASS	0	none	0	0	94	1e-6
chr19-054162389-TGGGGG-TGGGGGGGGGGGGGGG	chr19	54162389	TGGGGG	TGGGGGGGGGGGGGGG	3163796	PASS	0	none	5.7999999999999994e-5	0	94	5.7999999999999994e-5
chr19-054162389-TGGGGG-TGGGGGGGGGGGGGGGG	chr19	54162389	TGGGGG	TGGGGGGGGGGGGGGGG	3163796	PASS	0	none	3.9999999999999976e-5	0	94	3.9999999999999976e-5
chr19-054162389-TGGGGG-TGGGGGGGGGGGGGGGGG	chr19	54162389	TGGGGG	TGGGGGGGGGGGGGGGGG	3163796	PASS	0	none	2.4000000000000004e-5	0	94	2.4000000000000004e-5
chr19-054162389-TGGGGG-TGGGGGGGGGGGGGGGGGG	chr19	54162389	TGGGGG	TGGGGGGGGGGGGGGGGGG	3163796	PASS	0	none	0	0	94	1e-6
chr19-054162389-TGGGGG-TGGGGGGGGGGGGGGGGGGG	chr19	54162389	TGGGGG	TGGGGGGGGGGGGGGGGGGG	3163796	PASS	0	none	1e-5	0	94	1e-5
chr19-054162389-TGGGGG-TGGTGGGGGG	chr19	54162389	TGGGGG	TGGTGGGGGG	3163796	PASS	0	none	0	0	94	1e-6
chr19-054162389-TGGGGG-TGGTGGGGGGG	chr19	54162389	TGGGGG	TGGTGGGGGGG	3163796	PASS	0	none	0	0	94	1e-6
chr19-054162390-G-*	chr19	54162390	G	*	2637	PASS	0	none	0.437256	38	76	0.437256
chr19-054162390-G-C	chr19	54162390	G	C	2637	PASS	2.3106e-4	nfe	3.899999999999998e-5	0	76	2.3106e-4
chr19-054162390-G-GGT	chr19	54162390	G	GGT	2637	PASS	3.7683e-4	eas	1e-5	0	76	3.7683e-4
chr19-054162390-G-T	chr19	54162390	G	T	2637	PASS	0.0021039	eas	0.00121699999999999	0	76	0.0021039
chr19-054162391-G-*	chr19	54162391	G	*	645	PASS	0	none	0.205609	21	62	0.205609
chr19-054162391-G-A	chr19	54162391	G	A	645	PASS	4.94e-6	nfe	9e-6	0	62	9e-6
chr19-054162391-G-GC	chr19	54162391	G	GC	645	PASS	0	none	9e-6	0	62	9e-6
chr19-054162391-G-GT	chr19	54162391	G	GT	645	PASS	0.0010603	eas	6.770000000000003e-4	0	62	0.0010603
chr19-054162391-G-T	chr19	54162391	G	T	645	PASS	1.205e-5	nfe	0	0	62	1.205e-5
chr19-054162392-G-*	chr19	54162392	G	*	882	PASS	0	none	0.04600300000000001	5	90	0.04600300000000001
chr19-054162392-G-A	chr19	54162392	G	A	882	PASS	3.0668e-4	amr	9e-6	0	90	3.0668e-4
chr19-054162392-G-C	chr19	54162392	G	C	882	PASS	2.21e-6	nfe	9e-6	0	90	9e-6
chr19-054162392-G-T	chr19	54162392	G	T	882	PASS	0.0093454	eas	5.880000000000004e-4	0	90	0.0093454
chr19-054162393-G-*	chr19	54162393	G	*	48	PASS	0	none	0.01440299999999999	1	114	0.01440299999999999
chr19-054162393-G-T	chr19	54162393	G	T	48	PASS	5.5412e-4	eas	5.2999999999999994e-5	0	114	5.5412e-4
chr19-054162408-A-*	chr19	54162408	A	*	966	PASS	0	none	1.6699999999999994e-4	0	128	1.6699999999999994e-4
chr19-054162408-A-C	chr19	54162408	A	C	966	PASS	3.147e-5	nfe	7.270000000000004e-4	0	128	7.270000000000004e-4
chr19-054162408-A-G	chr19	54162408	A	G	966	PASS	4.465e-5	sas	8.9e-5	0	128	8.9e-5
chr19-054162408-A-T	chr19	54162408	A	T	966	PASS	0	none	0	0	128	1e-6
chr19-054162619-G-A	chr19	54162619	G	A	1155046	PASS	0.12679	afr	0.02892	3	134	0.12679
chr19-054162624-C-G	chr19	54162624	C	G	10532837	PASS	0.36	afr	0.319065	48	134	0.36
chr19-054162654-C-G	chr19	54162654	C	G	640458	PASS	0.032998	mid	0.01635400000000001	1	134	0.032998
chr19-054162804-G-A	chr19	54162804	G	A	1227427	PASS	0.16433	afr	0.03761500000000001	3	134	0.16433
chr19-054163304-CTTTCTTTTT-*	chr19	54163304	CTTTCTTTTT	*	24691	PASS	0	none	1.47e-4	0	116	1.47e-4
chr19-054163304-CTTTCTTTTT-ATTTCTTTTT	chr19	54163304	CTTTCTTTTT	ATTTCTTTTT	24691	PASS	0	none	7.099999999999998e-5	0	116	7.099999999999998e-5
chr19-054163304-CTTTCTTTTT-C	chr19	54163304	CTTTCTTTTT	C	24691	PASS	2.158e-5	afr	9e-6	0	116	2.158e-5
chr19-054163304-CTTTCTTTTT-CT	chr19	54163304	CTTTCTTTTT	CT	24691	PASS	0	none	7.030000000000005e-4	0	116	7.030000000000005e-4
chr19-054163304-CTTTCTTTTT-CTT	chr19	54163304	CTTTCTTTTT	CTT	24691	PASS	0	none	0.00169299999999999	2	116	0.00169299999999999
chr19-054163304-CTTTCTTTTT-CTTT	chr19	54163304	CTTTCTTTTT	CTTT	24691	PASS	0	none	0.00179199999999999	0	116	0.00179199999999999
chr19-054163304-CTTTCTTTTT-CTTTATTTCTTTTT	chr19	54163304	CTTTCTTTTT	CTTTATTTCTTTTT	24691	PASS	0	none	0	0	116	1e-6
chr19-054163304-CTTTCTTTTT-CTTTT	chr19	54163304	CTTTCTTTTT	CTTTT	24691	PASS	0	none	0.00171799999999999	0	116	0.00171799999999999
chr19-054163304-CTTTCTTTTT-TTTTCTTTTT	chr19	54163304	CTTTCTTTTT	TTTTCTTTTT	24691	PASS	0	none	0	0	116	1e-6
chr19-054163307-TC-*	chr19	54163307	TC	*	50.97	VQSRTrancheINDEL95.00to96.00	0	none	0.006911	2	126	0.006911
chr19-054163307-TC-T	chr19	54163307	TC	T	50.97	VQSRTrancheINDEL95.00to96.00	1.4294e-4	nfe	9e-6	0	126	1.4294e-4
chr19-054163308-CTTTTTTTTT-*	chr19	54163308	CTTTTTTTTT	*	5661948	VQSRTrancheINDEL95.00to96.00	0	none	0.006622	2	92	0.006622
chr19-054163308-CTTTTTTTTT-ATTTTTTTTT	chr19	54163308	CTTTTTTTTT	ATTTTTTTTT	5661948	VQSRTrancheINDEL95.00to96.00	0	none	0	0	92	1e-6
chr19-054163308-CTTTTTTTTT-C	chr19	54163308	CTTTTTTTTT	C	5661948	VQSRTrancheINDEL95.00to96.00	2.1807e-4	nfe	1.27e-4	0	92	2.1807e-4
chr19-054163308-CTTTTTTTTT-CT	chr19	54163308	CTTTTTTTTT	CT	5661948	VQSRTrancheINDEL95.00to96.00	0	none	3.820000000000003e-4	0	92	3.820000000000003e-4
chr19-054163308-CTTTTTTTTT-CTT	chr19	54163308	CTTTTTTTTT	CTT	5661948	VQSRTrancheINDEL95.00to96.00	0	none	0.002587	0	92	0.002587
chr19-054163308-CTTTTTTTTT-CTTT	chr19	54163308	CTTTTTTTTT	CTTT	5661948	VQSRTrancheINDEL95.00to96.00	0	none	0.00999699999999998	1	92	0.00999699999999998
chr19-054163308-CTTTTTTTTT-CTTTT	chr19	54163308	CTTTTTTTTT	CTTTT	5661948	VQSRTrancheINDEL95.00to96.00	0	none	0.03069600000000002	4	92	0.03069600000000002
chr19-054163308-CTTTTTTTTT-CTTTTT	chr19	54163308	CTTTTTTTTT	CTTTTT	5661948	VQSRTrancheINDEL95.00to96.00	0	none	0.090846	9	92	0.090846
chr19-054163308-CTTTTTTTTT-CTTTTTT	chr19	54163308	CTTTTTTTTT	CTTTTTT	5661948	VQSRTrancheINDEL95.00to96.00	0	none	0.224125	26	92	0.224125
chr19-054163308-CTTTTTTTTT-CTTTTTTT	chr19	54163308	CTTTTTTTTT	CTTTTTTT	5661948	VQSRTrancheINDEL95.00to96.00	0	none	0.14326	14	92	0.14326
chr19-054163308-CTTTTTTTTT-CTTTTTTTT	chr19	54163308	CTTTTTTTTT	CTTTTTTTT	5661948	VQSRTrancheINDEL95.00to96.00	0	none	0.2583839999999999	29	92	0.2583839999999999
chr19-054163308-CTTTTTTTTT-CTTTTTTTTTT	chr19	54163308	CTTTTTTTTT	CTTTTTTTTTT	5661948	VQSRTrancheINDEL95.00to96.00	0	none	0.00791599999999998	0	92	0.00791599999999998
chr19-054163308-CTTTTTTTTT-CTTTTTTTTTTT	chr19	54163308	CTTTTTTTTT	CTTTTTTTTTTT	5661948	VQSRTrancheINDEL95.00to96.00	0	none	0.002487	0	92	0.002487
chr19-054163308-CTTTTTTTTT-CTTTTTTTTTTTT	chr19	54163308	CTTTTTTTTT	CTTTTTTTTTTTT	5661948	VQSRTrancheINDEL95.00to96.00	0	none	0.002788	0	92	0.002788
chr19-054163308-CTTTTTTTTT-CTTTTTTTTTTTTT	chr19	54163308	CTTTTTTTTT	CTTTTTTTTTTTTT	5661948	VQSRTrancheINDEL95.00to96.00	0	none	7.730000000000004e-4	0	92	7.730000000000004e-4
chr19-054163308-CTTTTTTTTT-CTTTTTTTTTTTTTT	chr19	54163308	CTTTTTTTTT	CTTTTTTTTTTTTTT	5661948	VQSRTrancheINDEL95.00to96.00	0	none	1.27e-4	0	92	1.27e-4
chr19-054163308-CTTTTTTTTT-CTTTTTTTTTTTTTTT	chr19	54163308	CTTTTTTTTT	CTTTTTTTTTTTTTTT	5661948	VQSRTrancheINDEL95.00to96.00	0	none	0	0	92	1e-6
chr19-054163308-CTTTTTTTTT-CTTTTTTTTTTTTTTTTTT	chr19	54163308	CTTTTTTTTT	CTTTTTTTTTTTTTTTTTT	5661948	VQSRTrancheINDEL95.00to96.00	0	none	0	0	92	1e-6
chr19-054163308-CTTTTTTTTT-CTTTTTTTTTTTTTTTTTTTTTTT	chr19	54163308	CTTTTTTTTT	CTTTTTTTTTTTTTTTTTTTTTTT	5661948	VQSRTrancheINDEL95.00to96.00	0	none	0	0	92	1e-6
chr19-054163308-CTTTTTTTTT-CTTTTTTTTTTTTTTTTTTTTTTTTTT	chr19	54163308	CTTTTTTTTT	CTTTTTTTTTTTTTTTTTTTTTTTTTT	5661948	VQSRTrancheINDEL95.00to96.00	0	none	0	0	92	1e-6
chr19-054163308-CTTTTTTTTT-TTTTTTTTTT	chr19	54163308	CTTTTTTTTT	TTTTTTTTTT	5661948	VQSRTrancheINDEL95.00to96.00	0	none	3.6999999999999985e-5	0	92	3.6999999999999985e-5
chr19-054163309-T-*	chr19	54163309	T	*	1221	VQSRTrancheINDEL95.00to96.00	0	none	0.5711300000000004	38	60	0.5711300000000004
chr19-054163309-T-A	chr19	54163309	T	A	1221	VQSRTrancheINDEL95.00to96.00	0.01515	nfe	0	0	60	0.01515
chr19-054163309-T-TTTC	chr19	54163309	T	TTTC	1221	VQSRTrancheINDEL95.00to96.00	0.059227	mid	0.003645	0	60	0.059227
chr19-054163310-T-*	chr19	54163310	T	*	957	VQSRTrancheINDEL95.00to96.00	0	none	0.5304770000000001	37	60	0.5304770000000001
chr19-054163310-T-A	chr19	54163310	T	A	957	VQSRTrancheINDEL95.00to96.00	9.3739e-4	nfe	0	0	60	9.3739e-4
chr19-054163310-T-TTC	chr19	54163310	T	TTC	957	VQSRTrancheINDEL95.00to96.00	0.0077248	mid	0.003658	0	60	0.0077248
chr19-054163311-T-*	chr19	54163311	T	*	1452	VQSRTrancheINDEL96.00to97.00	0	none	0.4067489999999994	32	58	0.4067489999999994
chr19-054163311-T-A	chr19	54163311	T	A	1452	VQSRTrancheINDEL96.00to97.00	2.3495e-4	nfe	0	0	58	2.3495e-4
chr19-054163311-T-TC	chr19	54163311	T	TC	1452	VQSRTrancheINDEL96.00to97.00	0.0011	nfe	0.004087	0	58	0.004087
chr19-054163312-T-*	chr19	54163312	T	*	3031	PASS	0	none	0.20072	16	52	0.20072
chr19-054163312-T-C	chr19	54163312	T	C	3031	PASS	0.0036042	amr	0.003521	1	52	0.0036042
chr19-054163313-T-*	chr19	54163313	T	*	20079	PASS	0	none	0.068736	5	68	0.068736
chr19-054163313-T-C	chr19	54163313	T	C	20079	PASS	0.013312	afr	0.005896	1	68	0.013312
chr19-054163314-T-*	chr19	54163314	T	*	13128	PASS	0	none	0.020823	2	100	0.020823
chr19-054163314-T-C	chr19	54163314	T	C	13128	PASS	0.038976	afr	0.004004	0	100	0.038976
chr19-054163315-T-*	chr19	54163315	T	*	16348	PASS	0	none	0.005336	0	108	0.005336
chr19-054163315-T-C	chr19	54163315	T	C	16348	PASS	0.019653	afr	0.003117	0	108	0.019653
chr19-054163328-TG-*	chr19	54163328	TG	*	118.97	VQSRTrancheINDEL99.95to100.00	0	none	2.720000000000003e-4	0	78	2.720000000000003e-4
chr19-054163328-TG-T	chr19	54163328	TG	T	118.97	VQSRTrancheINDEL99.95to100.00	1.12e-6	nfe	1.0799999999999996e-4	0	78	1.0799999999999996e-4
chr19-054163329-G-*	chr19	54163329	G	*	62	PASS	0	none	4.490000000000005e-4	0	78	4.490000000000005e-4
chr19-054163329-G-T	chr19	54163329	G	T	62	PASS	0	none	3.6999999999999985e-5	0	78	3.6999999999999985e-5
chr19-054163960-CTCTTCT-*	chr19	54163960	CTCTTCT	*	8368	VQSRTrancheINDEL95.00to96.00	0	none	0	0	134	1e-6
chr19-054163960-CTCTTCT-C	chr19	54163960	CTCTTCT	C	8368	VQSRTrancheINDEL95.00to96.00	2.23e-6	nfe	0	0	134	2.23e-6
chr19-054163960-CTCTTCT-CTCT	chr19	54163960	CTCTTCT	CTCT	8368	VQSRTrancheINDEL95.00to96.00	0	none	0.002766	1	134	0.002766
chr19-054163960-CTCTTCT-CTCTTCTTCT	chr19	54163960	CTCTTCT	CTCTTCTTCT	8368	VQSRTrancheINDEL95.00to96.00	0	none	6.570000000000002e-4	0	134	6.570000000000002e-4
chr19-054163960-CTCTTCT-CTCTTCTTCTTCT	chr19	54163960	CTCTTCT	CTCTTCTTCTTCT	8368	VQSRTrancheINDEL95.00to96.00	0	none	5.2999999999999994e-5	0	134	5.2999999999999994e-5
chr19-054163960-CTCTTCT-TTCTTCT	chr19	54163960	CTCTTCT	TTCTTCT	8368	VQSRTrancheINDEL95.00to96.00	0	none	0	0	134	1e-6
chr19-054163963-T-*	chr19	54163963	T	*	405	PASS	0	none	0.002815	1	122	0.002815
chr19-054163963-T-C	chr19	54163963	T	C	405	PASS	7.55e-6	nfe	0	0	122	7.55e-6
chr19-054163963-T-G	chr19	54163963	T	G	405	PASS	0	none	0	0	122	1e-6
chr19-054163974-CTTCTTTT-*	chr19	54163974	CTTCTTTT	*	52135	VQSRTrancheINDEL95.00to96.00	0	none	7.099999999999998e-5	0	120	7.099999999999998e-5
chr19-054163974-CTTCTTTT-ATTCTTTT	chr19	54163974	CTTCTTTT	ATTCTTTT	52135	VQSRTrancheINDEL95.00to96.00	0	none	0	0	120	1e-6
chr19-054163974-CTTCTTTT-C	chr19	54163974	CTTCTTTT	C	52135	VQSRTrancheINDEL95.00to96.00	0	none	9e-6	0	120	9e-6
chr19-054163974-CTTCTTTT-CATTTCTTTT	chr19	54163974	CTTCTTTT	CATTTCTTTT	52135	VQSRTrancheINDEL95.00to96.00	0	none	0	0	120	1e-6
chr19-054163974-CTTCTTTT-CT	chr19	54163974	CTTCTTTT	CT	52135	VQSRTrancheINDEL95.00to96.00	0	none	2.2000000000000003e-5	0	120	2.2000000000000003e-5
chr19-054163974-CTTCTTTT-CTT	chr19	54163974	CTTCTTTT	CTT	52135	VQSRTrancheINDEL95.00to96.00	0	none	1.47e-4	0	120	1.47e-4
chr19-054163974-CTTCTTTT-CTTT	chr19	54163974	CTTCTTTT	CTTT	52135	VQSRTrancheINDEL95.00to96.00	0	none	4.500000000000005e-4	0	120	4.500000000000005e-4
chr19-054163974-CTTCTTTT-CTTTCTTTT	chr19	54163974	CTTCTTTT	CTTTCTTTT	52135	VQSRTrancheINDEL95.00to96.00	0	none	0.01582200000000001	0	120	0.01582200000000001
chr19-054163974-CTTCTTTT-CTTTTCTTTT	chr19	54163974	CTTCTTTT	CTTTTCTTTT	52135	VQSRTrancheINDEL95.00to96.00	0	none	0.002564	0	120	0.002564
chr19-054163974-CTTCTTTT-CTTTTTCTTTT	chr19	54163974	CTTCTTTT	CTTTTTCTTTT	52135	VQSRTrancheINDEL95.00to96.00	0	none	8.9e-5	0	120	8.9e-5
chr19-054163974-CTTCTTTT-TTTCTTTT	chr19	54163974	CTTCTTTT	TTTCTTTT	52135	VQSRTrancheINDEL95.00to96.00	0	none	8.9e-5	0	120	8.9e-5
chr19-054163975-TTC-*	chr19	54163975	TTC	*	16195.97	PASS	0	none	4.950000000000003e-4	0	126	4.950000000000003e-4
chr19-054163975-TTC-T	chr19	54163975	TTC	T	16195.97	PASS	0.0035537	nfe	0.005286	2	126	0.005286
chr19-054163975-TTC-TTATC	chr19	54163975	TTC	TTATC	16195.97	PASS	0	none	0	0	126	1e-6
chr19-054163976-TC-*	chr19	54163976	TC	*	4646	VQSRTrancheINDEL95.00to96.00	0	none	0.005826	2	124	0.005826
chr19-054163976-TC-GC	chr19	54163976	TC	GC	4646	VQSRTrancheINDEL95.00to96.00	0	none	0	0	124	1e-6
chr19-054163976-TC-T	chr19	54163976	TC	T	4646	VQSRTrancheINDEL95.00to96.00	0.0036537	afr	0.00204	0	124	0.0036537
chr19-054163976-TC-TCC	chr19	54163976	TC	TCC	4646	VQSRTrancheINDEL95.00to96.00	0	none	0	0	124	1e-6
chr19-054163977-CTTTTT-*	chr19	54163977	CTTTTT	*	4930327	ExcessHet	0	none	0.006782	2	126	0.006782
chr19-054163977-CTTTTT-C	chr19	54163977	CTTTTT	C	4930327	ExcessHet	1.836e-5	afr	2.2000000000000003e-5	0	126	2.2000000000000003e-5
chr19-054163977-CTTTTT-CCTTTTTTT	chr19	54163977	CTTTTT	CCTTTTTTT	4930327	ExcessHet	0	none	9e-6	0	126	9e-6
chr19-054163977-CTTTTT-CCTTTTTTTT	chr19	54163977	CTTTTT	CCTTTTTTTT	4930327	ExcessHet	0	none	2.5100000000000014e-4	0	126	2.5100000000000014e-4
chr19-054163977-CTTTTT-CCTTTTTTTTTT	chr19	54163977	CTTTTT	CCTTTTTTTTTT	4930327	ExcessHet	0	none	0	0	126	1e-6
chr19-054163977-CTTTTT-CT	chr19	54163977	CTTTTT	CT	4930327	ExcessHet	0	none	0.003118	0	126	0.003118
chr19-054163977-CTTTTT-CTT	chr19	54163977	CTTTTT	CTT	4930327	ExcessHet	0	none	0.01790600000000002	7	126	0.01790600000000002
chr19-054163977-CTTTTT-CTTCTTTTTT	chr19	54163977	CTTTTT	CTTCTTTTTT	4930327	ExcessHet	0	none	1.88e-4	0	126	1.88e-4
chr19-054163977-CTTTTT-CTTCTTTTTTTT	chr19	54163977	CTTTTT	CTTCTTTTTTTT	4930327	ExcessHet	0	none	0	0	126	1e-6
chr19-054163977-CTTTTT-CTTT	chr19	54163977	CTTTTT	CTTT	4930327	ExcessHet	0	none	0.01159899999999998	2	126	0.01159899999999998
chr19-054163977-CTTTTT-CTTTT	chr19	54163977	CTTTTT	CTTTT	4930327	ExcessHet	0	none	0.06404200000000002	8	126	0.06404200000000002
chr19-054163977-CTTTTT-CTTTTTT	chr19	54163977	CTTTTT	CTTTTTT	4930327	ExcessHet	0	none	0.28161699999999973	40	126	0.28161699999999973
chr19-054163977-CTTTTT-CTTTTTTT	chr19	54163977	CTTTTT	CTTTTTTT	4930327	ExcessHet	0	none	0.13226600000000002	17	126	0.13226600000000002
chr19-054163977-CTTTTT-CTTTTTTTT	chr19	54163977	CTTTTT	CTTTTTTTT	4930327	ExcessHet	0	none	0.05145	8	126	0.05145
chr19-054163977-CTTTTT-CTTTTTTTTT	chr19	54163977	CTTTTT	CTTTTTTTTT	4930327	ExcessHet	0	none	0.004032	1	126	0.004032
chr19-054163977-CTTTTT-CTTTTTTTTTT	chr19	54163977	CTTTTT	CTTTTTTTTTT	4930327	ExcessHet	0	none	2.9400000000000004e-4	0	126	2.9400000000000004e-4
chr19-054163977-CTTTTT-CTTTTTTTTTTT	chr19	54163977	CTTTTT	CTTTTTTTTTTT	4930327	ExcessHet	0	none	3.160000000000005e-4	0	126	3.160000000000005e-4
chr19-054163977-CTTTTT-CTTTTTTTTTTTT	chr19	54163977	CTTTTT	CTTTTTTTTTTTT	4930327	ExcessHet	0	none	9e-6	0	126	9e-6
chr19-054163977-CTTTTT-TTTTTT	chr19	54163977	CTTTTT	TTTTTT	4930327	ExcessHet	0	none	0.024673	3	126	0.024673
chr19-054163978-T-*	chr19	54163978	T	*	5113.97	PASS	0	none	0.098161	18	78	0.098161
chr19-054163978-T-TTC	chr19	54163978	T	TTC	5113.97	PASS	0.0010712	afr	2.7300000000000035e-4	0	78	0.0010712
chr19-054163978-T-TTCTTC	chr19	54163978	T	TTCTTC	5113.97	PASS	0.0015062	mid	0.00132599999999999	0	78	0.0015062
chr19-054163979-T-*	chr19	54163979	T	*	5712.97	PASS	0	none	0.03361000000000002	9	102	0.03361000000000002
chr19-054163979-T-TC	chr19	54163979	T	TC	5712.97	PASS	0.0014622	sas	0.00113199999999999	0	102	0.0014622
chr19-054163979-T-TCTTC	chr19	54163979	T	TCTTC	5712.97	PASS	4.542e-5	afr	9e-6	0	102	4.542e-5
chr19-054163979-T-TTTTA	chr19	54163979	T	TTTTA	5712.97	PASS	0	none	0	0	102	1e-6
chr19-054163980-T-*	chr19	54163980	T	*	520	PASS	0	none	0.02165600000000001	7	124	0.02165600000000001
chr19-054163980-T-C	chr19	54163980	T	C	520	PASS	2.0204e-4	nfe	4.270000000000005e-4	0	124	4.270000000000005e-4
chr19-054164014-A-*	chr19	54164014	A	*	10369953	PASS	0	none	0	0	134	1e-6
chr19-054164014-A-G	chr19	54164014	A	G	10369953	PASS	0.8324	eas	0.6539720000000001	90	134	0.8324
chr19-054164014-A-T	chr19	54164014	A	T	10369953	PASS	0	none	0	0	134	1e-6
chr19-054164658-G-A	chr19	54164658	G	A	1759040	PASS	0.13278	sas	0.061109	4	134	0.13278
chr19-054164731-C-*	chr19	54164731	C	*	43391	PASS	0	none	0	0	134	1e-6
chr19-054164731-C-T	chr19	54164731	C	T	43391	PASS	0.0047472	nfe	0.00219	1	134	0.0047472
chr19-054164753-T-C	chr19	54164753	T	C	11721921	PASS	0.904	afr	0.7159500000000002	96	134	0.904
chr19-054164753-T-TCCGCGGC	chr19	54164753	T	TCCGCGGC	11721921	PASS	0.0049347	afr	0.00108399999999999	0	134	0.0049347
chr19-054164811-C-G	chr19	54164811	C	G	3439795	PASS	0.34679	nfe	0.2657629999999995	45	134	0.34679
chr19-054165271-T-C	chr19	54165271	T	C	343166	PASS	0.12453	afr	0.028734	3	134	0.12453
chr19-054168063-CAAAA-AAAAA	chr19	54168063	CAAAA	AAAAA	517996	ExcessHet	0	none	2.2000000000000003e-5	0	106	2.2000000000000003e-5
chr19-054168063-CAAAA-C	chr19	54168063	CAAAA	C	517996	ExcessHet	0	none	0	0	106	1e-6
chr19-054168063-CAAAA-CA	chr19	54168063	CAAAA	CA	517996	ExcessHet	0	none	9e-6	0	106	9e-6
chr19-054168063-CAAAA-CAA	chr19	54168063	CAAAA	CAA	517996	ExcessHet	0	none	0.004362	0	106	0.004362
chr19-054168063-CAAAA-CAAA	chr19	54168063	CAAAA	CAAA	517996	ExcessHet	0	none	0.196583	23	106	0.196583
chr19-054168063-CAAAA-CAAAAA	chr19	54168063	CAAAA	CAAAAA	517996	ExcessHet	0	none	0.09708800000000002	8	106	0.09708800000000002
chr19-054168063-CAAAA-CAAAAAA	chr19	54168063	CAAAA	CAAAAAA	517996	ExcessHet	0	none	8.440000000000002e-4	0	106	8.440000000000002e-4
chr19-054168120-T-A	chr19	54168120	T	A	22342906	PASS	0	none	0	0	134	1e-6
chr19-054168120-T-C	chr19	54168120	T	C	22342906	PASS	0.99221	sas	0.9779920000000004	131	134	0.99221
chr19-054168122-C-T	chr19	54168122	C	T	26486	PASS	0.0034021	nfe	0.00118099999999999	1	134	0.0034021
chr19-054168590-A-G	chr19	54168590	A	G	177947	PASS	0.0058504	nfe	0.004621	1	134	0.0058504
chr19-054168775-CTTTCTTTCTTTTCT-*	chr19	54168775	CTTTCTTTCTTTTCT	*	1367.97	PASS	0	none	3.6000000000000035e-4	0	130	3.6000000000000035e-4
chr19-054168775-CTTTCTTTCTTTTCT-C	chr19	54168775	CTTTCTTTCTTTTCT	C	1367.97	PASS	7.4959e-4	eas	8.9e-5	0	130	7.4959e-4
chr19-054168775-CTTTCTTTCTTTTCT-CTTTCTTTTCTTTTCTTTCTTTTCT	chr19	54168775	CTTTCTTTCTTTTCT	CTTTCTTTTCTTTTCTTTCTTTTCT	1367.97	PASS	0	none	0	1	130	1e-6
chr19-054168775-CTTTCTTTCTTTTCT-CTTTTCTTTCTTTTCT	chr19	54168775	CTTTCTTTCTTTTCT	CTTTTCTTTCTTTTCT	1367.97	PASS	0	none	9e-6	0	130	9e-6
chr19-054168793-CTTTCTTTTCTTTTCTTTTCTTTTCTTTTCTTTTCTTTTCTTTTCTTTTCT-*	chr19	54168793	CTTTCTTTTCTTTTCTTTTCTTTTCTTTTCTTTTCTTTTCTTTTCTTTTCT	*	566559	PASS	0	none	6.780000000000002e-4	0	34	6.780000000000002e-4
chr19-054168793-CTTTCTTTTCTTTTCTTTTCTTTTCTTTTCTTTTCTTTTCTTTTCTTTTCT-C	chr19	54168793	CTTTCTTTTCTTTTCTTTTCTTTTCTTTTCTTTTCTTTTCTTTTCTTTTCT	C	566559	PASS	0.002319	nfe	1.47e-4	0	34	0.002319
chr19-054168793-CTTTCTTTTCTTTTCTTTTCTTTTCTTTTCTTTTCTTTTCTTTTCTTTTCT-CTTTCCTTTTCTTTTCTTTTCTTTTCTTTTCTTTTCTTTTCTTTTCTTTTCTTTTCT	chr19	54168793	CTTTCTTTTCTTTTCTTTTCTTTTCTTTTCTTTTCTTTTCTTTTCTTTTCT	CTTTCCTTTTCTTTTCTTTTCTTTTCTTTTCTTTTCTTTTCTTTTCTTTTCTTTTCT	566559	PASS	0	none	2.2000000000000003e-5	0	34	2.2000000000000003e-5
chr19-054168793-CTTTCTTTTCTTTTCTTTTCTTTTCTTTTCTTTTCTTTTCTTTTCTTTTCT-CTTTCT	chr19	54168793	CTTTCTTTTCTTTTCTTTTCTTTTCTTTTCTTTTCTTTTCTTTTCTTTTCT	CTTTCT	566559	PASS	0	none	9e-6	0	34	9e-6
chr19-054168793-CTTTCTTTTCTTTTCTTTTCTTTTCTTTTCTTTTCTTTTCTTTTCTTTTCT-CTTTCTTTTCT	chr19	54168793	CTTTCTTTTCTTTTCTTTTCTTTTCTTTTCTTTTCTTTTCTTTTCTTTTCT	CTTTCTTTTCT	566559	PASS	0	none	1.47e-4	0	34	1.47e-4
chr19-054168793-CTTTCTTTTCTTTTCTTTTCTTTTCTTTTCTTTTCTTTTCTTTTCTTTTCT-CTTTCTTTTCTTTTCT	chr19	54168793	CTTTCTTTTCTTTTCTTTTCTTTTCTTTTCTTTTCTTTTCTTTTCTTTTCT	CTTTCTTTTCTTTTCT	566559	PASS	0	none	4.0400000000000006e-4	0	34	4.0400000000000006e-4
chr19-054168793-CTTTCTTTTCTTTTCTTTTCTTTTCTTTTCTTTTCTTTTCTTTTCTTTTCT-CTTTCTTTTCTTTTCTTTTCT	chr19	54168793	CTTTCTTTTCTTTTCTTTTCTTTTCTTTTCTTTTCTTTTCTTTTCTTTTCT	CTTTCTTTTCTTTTCTTTTCT	566559	PASS	0	none	0.003186	0	34	0.003186
chr19-054168793-CTTTCTTTTCTTTTCTTTTCTTTTCTTTTCTTTTCTTTTCTTTTCTTTTCT-CTTTCTTTTCTTTTCTTTTCTTTTCT	chr19	54168793	CTTTCTTTTCTTTTCTTTTCTTTTCTTTTCTTTTCTTTTCTTTTCTTTTCT	CTTTCTTTTCTTTTCTTTTCTTTTCT	566559	PASS	0	none	0.00785099999999998	2	34	0.00785099999999998
chr19-054168793-CTTTCTTTTCTTTTCTTTTCTTTTCTTTTCTTTTCTTTTCTTTTCTTTTCT-CTTTCTTTTCTTTTCTTTTCTTTTCTTTTCT	chr19	54168793	CTTTCTTTTCTTTTCTTTTCTTTTCTTTTCTTTTCTTTTCTTTTCTTTTCT	CTTTCTTTTCTTTTCTTTTCTTTTCTTTTCT	566559	PASS	0	none	0.01725600000000001	8	34	0.01725600000000001
chr19-054168793-CTTTCTTTTCTTTTCTTTTCTTTTCTTTTCTTTTCTTTTCTTTTCTTTTCT-CTTTCTTTTCTTTTCTTTTCTTTTCTTTTCTTTTCT	chr19	54168793	CTTTCTTTTCTTTTCTTTTCTTTTCTTTTCTTTTCTTTTCTTTTCTTTTCT	CTTTCTTTTCTTTTCTTTTCTTTTCTTTTCTTTTCT	566559	PASS	0	none	0.016494	3	34	0.016494
chr19-054168793-CTTTCTTTTCTTTTCTTTTCTTTTCTTTTCTTTTCTTTTCTTTTCTTTTCT-CTTTCTTTTCTTTTCTTTTCTTTTCTTTTCTTTTCTTTTCT	chr19	54168793	CTTTCTTTTCTTTTCTTTTCTTTTCTTTTCTTTTCTTTTCTTTTCTTTTCT	CTTTCTTTTCTTTTCTTTTCTTTTCTTTTCTTTTCTTTTCT	566559	PASS	0	none	0.01912300000000002	6	34	0.01912300000000002
chr19-054168793-CTTTCTTTTCTTTTCTTTTCTTTTCTTTTCTTTTCTTTTCTTTTCTTTTCT-CTTTCTTTTCTTTTCTTTTCTTTTCTTTTCTTTTCTTTTCTTTTCT	chr19	54168793	CTTTCTTTTCTTTTCTTTTCTTTTCTTTTCTTTTCTTTTCTTTTCTTTTCT	CTTTCTTTTCTTTTCTTTTCTTTTCTTTTCTTTTCTTTTCTTTTCT	566559	PASS	0	none	0.019597	4	34	0.019597
chr19-054168793-CTTTCTTTTCTTTTCTTTTCTTTTCTTTTCTTTTCTTTTCTTTTCTTTTCT-CTTTCTTTTCTTTTCTTTTCTTTTCTTTTCTTTTCTTTTCTTTTCTTTTCTTTTCT	chr19	54168793	CTTTCTTTTCTTTTCTTTTCTTTTCTTTTCTTTTCTTTTCTTTTCTTTTCT	CTTTCTTTTCTTTTCTTTTCTTTTCTTTTCTTTTCTTTTCTTTTCTTTTCTTTTCT	566559	PASS	0	none	0.01274499999999999	1	34	0.01274499999999999
chr19-054168793-CTTTCTTTTCTTTTCTTTTCTTTTCTTTTCTTTTCTTTTCTTTTCTTTTCT-CTTTCTTTTCTTTTCTTTTCTTTTCTTTTCTTTTCTTTTCTTTTCTTTTCTTTTCTTTTCT	chr19	54168793	CTTTCTTTTCTTTTCTTTTCTTTTCTTTTCTTTTCTTTTCTTTTCTTTTCT	CTTTCTTTTCTTTTCTTTTCTTTTCTTTTCTTTTCTTTTCTTTTCTTTTCTTTTCTTTTCT	566559	PASS	0	none	0.005248	0	34	0.005248
chr19-054168793-CTTTCTTTTCTTTTCTTTTCTTTTCTTTTCTTTTCTTTTCTTTTCTTTTCT-CTTTCTTTTCTTTTCTTTTCTTTTCTTTTCTTTTCTTTTCTTTTCTTTTCTTTTCTTTTCTTTTCT	chr19	54168793	CTTTCTTTTCTTTTCTTTTCTTTTCTTTTCTTTTCTTTTCTTTTCTTTTCT	CTTTCTTTTCTTTTCTTTTCTTTTCTTTTCTTTTCTTTTCTTTTCTTTTCTTTTCTTTTCTTTTCT	566559	PASS	0	none	0.00188599999999999	2	34	0.00188599999999999
chr19-054168793-CTTTCTTTTCTTTTCTTTTCTTTTCTTTTCTTTTCTTTTCTTTTCTTTTCT-CTTTCTTTTCTTTTCTTTTCTTTTCTTTTCTTTTCTTTTCTTTTCTTTTCTTTTCTTTTCTTTTCTTTTCT	chr19	54168793	CTTTCTTTTCTTTTCTTTTCTTTTCTTTTCTTTTCTTTTCTTTTCTTTTCT	CTTTCTTTTCTTTTCTTTTCTTTTCTTTTCTTTTCTTTTCTTTTCTTTTCTTTTCTTTTCTTTTCTTTTCT	566559	PASS	0	none	4.260000000000005e-4	0	34	4.260000000000005e-4
chr19-054168793-CTTTCTTTTCTTTTCTTTTCTTTTCTTTTCTTTTCTTTTCTTTTCTTTTCT-CTTTCTTTTCTTTTCTTTTCTTTTCTTTTCTTTTCTTTTCTTTTCTTTTCTTTTCTTTTCTTTTCTTTTCTTTTCT	chr19	54168793	CTTTCTTTTCTTTTCTTTTCTTTTCTTTTCTTTTCTTTTCTTTTCTTTTCT	CTTTCTTTTCTTTTCTTTTCTTTTCTTTTCTTTTCTTTTCTTTTCTTTTCTTTTCTTTTCTTTTCTTTTCTTTTCT	566559	PASS	0	none	5.2999999999999994e-5	0	34	5.2999999999999994e-5
chr19-054168793-CTTTCTTTTCTTTTCTTTTCTTTTCTTTTCTTTTCTTTTCTTTTCTTTTCT-CTTTCTTTTCTTTTCTTTTCTTTTCTTTTCTTTTCTTTTCTTTTCTTTTCTTTTCTTTTCTTTTCTTTTCTTTTCTTTTCT	chr19	54168793	CTTTCTTTTCTTTTCTTTTCTTTTCTTTTCTTTTCTTTTCTTTTCTTTTCT	CTTTCTTTTCTTTTCTTTTCTTTTCTTTTCTTTTCTTTTCTTTTCTTTTCTTTTCTTTTCTTTTCTTTTCTTTTCTTTTCT	566559	PASS	0	none	3.6999999999999985e-5	0	34	3.6999999999999985e-5
chr19-054168793-CTTTCTTTTCTTTTCTTTTCTTTTCTTTTCTTTTCTTTTCTTTTCTTTTCT-CTTTTCTTTCTTTTCTTTTCTTTTCTTTTCTTTTCTTTTCTTTTCTTTTCTTTTCTTTTCT	chr19	54168793	CTTTCTTTTCTTTTCTTTTCTTTTCTTTTCTTTTCTTTTCTTTTCTTTTCT	CTTTTCTTTCTTTTCTTTTCTTTTCTTTTCTTTTCTTTTCTTTTCTTTTCTTTTCTTTTCT	566559	PASS	0	none	0	0	34	1e-6
chr19-054168793-CTTTCTTTTCTTTTCTTTTCTTTTCTTTTCTTTTCTTTTCTTTTCTTTTCT-CTTTTCTTTCTTTTCTTTTCTTTTCTTTTCTTTTCTTTTCTTTTCTTTTCTTTTCTTTTCTTTTCTTTTCT	chr19	54168793	CTTTCTTTTCTTTTCTTTTCTTTTCTTTTCTTTTCTTTTCTTTTCTTTTCT	CTTTTCTTTCTTTTCTTTTCTTTTCTTTTCTTTTCTTTTCTTTTCTTTTCTTTTCTTTTCTTTTCTTTTCT	566559	PASS	0	none	0	0	34	1e-6
chr19-054168793-CTTTCTTTTCTTTTCTTTTCTTTTCTTTTCTTTTCTTTTCTTTTCTTTTCT-CTTTTCTTTTCTTTTCTTTTCTTTTCTTTTCTTTTCTTTTCTTTTCTTTTCT	chr19	54168793	CTTTCTTTTCTTTTCTTTTCTTTTCTTTTCTTTTCTTTTCTTTTCTTTTCT	CTTTTCTTTTCTTTTCTTTTCTTTTCTTTTCTTTTCTTTTCTTTTCTTTTCT	566559	PASS	0	none	3.3700000000000044e-4	0	34	3.3700000000000044e-4
chr19-054168793-CTTTCTTTTCTTTTCTTTTCTTTTCTTTTCTTTTCTTTTCTTTTCTTTTCT-CTTTTCTTTTCTTTTCTTTTCTTTTCTTTTCTTTTCTTTTCTTTTCTTTTCTTTTCTTTTCTTTTCT	chr19	54168793	CTTTCTTTTCTTTTCTTTTCTTTTCTTTTCTTTTCTTTTCTTTTCTTTTCT	CTTTTCTTTTCTTTTCTTTTCTTTTCTTTTCTTTTCTTTTCTTTTCTTTTCTTTTCTTTTCTTTTCT	566559	PASS	0	none	2.2000000000000003e-5	0	34	2.2000000000000003e-5
chr19-054168793-CTTTCTTTTCTTTTCTTTTCTTTTCTTTTCTTTTCTTTTCTTTTCTTTTCT-TTTTCTTTTCTTTTCTTTTCTTTTCTTTTCTTTTCTTTTCTTTTCTTTTCT	chr19	54168793	CTTTCTTTTCTTTTCTTTTCTTTTCTTTTCTTTTCTTTTCTTTTCTTTTCT	TTTTCTTTTCTTTTCTTTTCTTTTCTTTTCTTTTCTTTTCTTTTCTTTTCT	566559	PASS	0	none	6.999999999999998e-5	0	34	6.999999999999998e-5
chr19-054168796-T-*	chr19	54168796	T	*	1487.97	VQSRTrancheINDEL97.00to99.00	0	none	0.08738400000000002	19	40	0.08738400000000002
chr19-054168796-T-TC	chr19	54168796	T	TC	1487.97	VQSRTrancheINDEL97.00to99.00	7.1976e-4	nfe	0	0	40	7.1976e-4
chr19-054168797-CTTTTCTTTTCTTTT-*	chr19	54168797	CTTTTCTTTTCTTTT	*	9808	VQSRTrancheINDEL95.00to96.00	0	none	0.080665	12	40	0.080665
chr19-054168797-CTTTTCTTTTCTTTT-C	chr19	54168797	CTTTTCTTTTCTTTT	C	9808	VQSRTrancheINDEL95.00to96.00	2.3647e-4	nfe	3.6999999999999985e-5	0	40	2.3647e-4
chr19-054168797-CTTTTCTTTTCTTTT-CCTTTTCTTTT	chr19	54168797	CTTTTCTTTTCTTTT	CCTTTTCTTTT	9808	VQSRTrancheINDEL95.00to96.00	0	none	3.6999999999999985e-5	0	40	3.6999999999999985e-5
chr19-054168797-CTTTTCTTTTCTTTT-CTTTCTTTTCTTTT	chr19	54168797	CTTTTCTTTTCTTTT	CTTTCTTTTCTTTT	9808	VQSRTrancheINDEL95.00to96.00	0	none	1.689999999999999e-4	0	40	1.689999999999999e-4
chr19-054168797-CTTTTCTTTTCTTTT-CTTTTTTTTCTTTTCTTTT	chr19	54168797	CTTTTCTTTTCTTTT	CTTTTTTTTCTTTTCTTTT	9808	VQSRTrancheINDEL95.00to96.00	0	none	9e-6	0	40	9e-6
chr19-054168797-CTTTTCTTTTCTTTT-TTTTTCTTTTCTTTT	chr19	54168797	CTTTTCTTTTCTTTT	TTTTTCTTTTCTTTT	9808	VQSRTrancheINDEL95.00to96.00	0	none	2.9600000000000004e-4	0	40	2.9600000000000004e-4
chr19-054168798-T-*	chr19	54168798	T	*	1923	VQSRTrancheINDEL96.00to97.00	0	none	0.08786600000000001	19	40	0.08786600000000001
chr19-054168798-T-C	chr19	54168798	T	C	1923	VQSRTrancheINDEL96.00to97.00	1.0056e-4	nfe	1.0799999999999996e-4	0	40	1.0799999999999996e-4
chr19-054168798-T-TTTTC	chr19	54168798	T	TTTTC	1923	VQSRTrancheINDEL96.00to97.00	1.274e-5	nfe	1.27e-4	0	40	1.27e-4
chr19-054168799-TTTCTTTTCTTTTCTTTTCTTTTCTTTTC-*	chr19	54168799	TTTCTTTTCTTTTCTTTTCTTTTCTTTTC	*	1120.97	VQSRTrancheINDEL95.00to96.00	0	none	0.068504	16	48	0.068504
chr19-054168799-TTTCTTTTCTTTTCTTTTCTTTTCTTTTC-T	chr19	54168799	TTTCTTTTCTTTTCTTTTCTTTTCTTTTC	T	1120.97	VQSRTrancheINDEL95.00to96.00	0	none	0	0	48	1e-6
chr19-054168799-TTTCTTTTCTTTTCTTTTCTTTTCTTTTC-TTTTTCTTTTCTTTTCTTTTCTTTTC	chr19	54168799	TTTCTTTTCTTTTCTTTTCTTTTCTTTTC	TTTTTCTTTTCTTTTCTTTTCTTTTC	1120.97	VQSRTrancheINDEL95.00to96.00	0	none	2.2000000000000003e-5	0	48	2.2000000000000003e-5
chr19-054168801-TC-*	chr19	54168801	TC	*	163.97	PASS	0	none	0.06857	16	26	0.06857
chr19-054168801-TC-T	chr19	54168801	TC	T	163.97	PASS	7.024e-5	nfe	3.6999999999999985e-5	0	26	7.024e-5
chr19-054168802-CTTTTCTTTTCTTTTCT-*	chr19	54168802	CTTTTCTTTTCTTTTCT	*	7284.97	VQSRTrancheINDEL96.00to97.00	0	none	0.06200200000000002	9	26	0.06200200000000002
chr19-054168802-CTTTTCTTTTCTTTTCT-C	chr19	54168802	CTTTTCTTTTCTTTTCT	C	7284.97	VQSRTrancheINDEL96.00to97.00	1.7252e-4	nfe	9e-6	0	26	1.7252e-4
chr19-054168802-CTTTTCTTTTCTTTTCT-CTTTCT	chr19	54168802	CTTTTCTTTTCTTTTCT	CTTTCT	7284.97	VQSRTrancheINDEL96.00to97.00	0	none	9e-6	0	26	9e-6
chr19-054168802-CTTTTCTTTTCTTTTCT-CTTTCTTTTCT	chr19	54168802	CTTTTCTTTTCTTTTCT	CTTTCTTTTCT	7284.97	VQSRTrancheINDEL96.00to97.00	0	none	5.210000000000002e-4	0	26	5.210000000000002e-4
chr19-054168802-CTTTTCTTTTCTTTTCT-CTTTCTTTTCTTTTCT	chr19	54168802	CTTTTCTTTTCTTTTCT	CTTTCTTTTCTTTTCT	7284.97	VQSRTrancheINDEL96.00to97.00	0	none	5.680000000000005e-4	0	26	5.680000000000005e-4
chr19-054168802-CTTTTCTTTTCTTTTCT-CTTTTCTTTTCTTTTTTTTCTTTTCTTTTCT	chr19	54168802	CTTTTCTTTTCTTTTCT	CTTTTCTTTTCTTTTTTTTCTTTTCTTTTCT	7284.97	VQSRTrancheINDEL96.00to97.00	0	none	2.2000000000000003e-5	0	26	2.2000000000000003e-5
chr19-054168803-T-*	chr19	54168803	T	*	375	PASS	0	none	0.06992400000000001	16	48	0.06992400000000001
chr19-054168803-T-C	chr19	54168803	T	C	375	PASS	2.3816e-4	afr	9e-6	0	48	2.3816e-4
chr19-054168804-TTTCTTTTCTTTTCTTTTCTTTTCTTTTC-*	chr19	54168804	TTTCTTTTCTTTTCTTTTCTTTTCTTTTC	*	1204.97	VQSRTrancheINDEL96.00to97.00	0	none	0.049721	12	50	0.049721
chr19-054168804-TTTCTTTTCTTTTCTTTTCTTTTCTTTTC-T	chr19	54168804	TTTCTTTTCTTTTCTTTTCTTTTCTTTTC	T	1204.97	VQSRTrancheINDEL96.00to97.00	0.003288	eas	0	0	50	0.003288
chr19-054168804-TTTCTTTTCTTTTCTTTTCTTTTCTTTTC-TTTTTCTTTTCTTTTCTTTTCTTTTC	chr19	54168804	TTTCTTTTCTTTTCTTTTCTTTTCTTTTC	TTTTTCTTTTCTTTTCTTTTCTTTTC	1204.97	VQSRTrancheINDEL96.00to97.00	0	none	0	0	50	1e-6
chr19-054168805-TTCTTTTC-*	chr19	54168805	TTCTTTTC	*	565.97	VQSRTrancheINDEL99.50to99.90	0	none	0.049739	12	24	0.049739
chr19-054168805-TTCTTTTC-T	chr19	54168805	TTCTTTTC	T	565.97	VQSRTrancheINDEL99.50to99.90	0	none	0	0	24	1e-6
chr19-054168808-T-*	chr19	54168808	T	*	285	PASS	0	none	0.04979300000000001	12	46	0.04979300000000001
chr19-054168808-T-C	chr19	54168808	T	C	285	PASS	1.8171e-4	afr	9e-6	0	46	1.8171e-4
chr19-054168813-T-*	chr19	54168813	T	*	279	PASS	0	none	0.031681	10	38	0.031681
chr19-054168813-T-C	chr19	54168813	T	C	279	PASS	1.9011e-4	afr	2.2000000000000003e-5	0	38	1.9011e-4
chr19-054168818-T-*	chr19	54168818	T	*	276	PASS	0	none	0.01318599999999998	2	24	0.01318599999999998
chr19-054168818-T-C	chr19	54168818	T	C	276	PASS	3.2433e-4	afr	2.2000000000000003e-5	0	24	3.2433e-4
chr19-054169449-C-G	chr19	54169449	C	G	362850	PASS	0.10571	afr	0.027089	3	134	0.10571
chr19-054171874-G-A	chr19	54171874	G	A	3633753	PASS	0.18628	sas	0.128307	12	134	0.18628
chr19-054171977-ATCCTCC-*	chr19	54171977	ATCCTCC	*	330718.97	ExcessHet	0	none	0	0	134	1e-6
chr19-054171977-ATCCTCC-A	chr19	54171977	ATCCTCC	A	330718.97	ExcessHet	3.82e-6	nfe	8.9e-5	0	134	8.9e-5
chr19-054171977-ATCCTCC-ATCC	chr19	54171977	ATCCTCC	ATCC	330718.97	ExcessHet	0	none	0.05552000000000001	3	134	0.05552000000000001
chr19-054171977-ATCCTCC-ATCCTCCTCC	chr19	54171977	ATCCTCC	ATCCTCCTCC	330718.97	ExcessHet	0	none	0	0	134	1e-6
chr19-054172738-T-*	chr19	54172738	T	*	2912317	PASS	0	none	0	0	102	1e-6
chr19-054172738-T-C	chr19	54172738	T	C	2912317	PASS	0.68007	eas	0.49148999999999954	62	102	0.68007
chr19-054172773-A-C	chr19	54172773	A	C	126	PASS	5.722e-5	nfe	2.5100000000000014e-4	0	98	2.5100000000000014e-4
chr19-054172773-A-T	chr19	54172773	A	T	126	PASS	0	none	0	0	98	1e-6
chr19-054173068-T-C	chr19	54173068	T	C	15171203	PASS	0.76886	eas	0.5614000000000001	79	134	0.76886
chr19-054173119-GC-G	chr19	54173119	GC	G	15521475.97	PASS	0.67098	eas	0.5554200000000001	79	134	0.67098
chr19-054173178-GGCCAGGGGCAGGTGT-G	chr19	54173178	GGCCAGGGGCAGGTGT	G	1192026.97	PASS	0.072581	nfe	0.05327500000000001	11	134	0.072581
chr19-054173182-A-*	chr19	54173182	A	*	19704	PASS	0	none	0.05327500000000001	11	134	0.05327500000000001
chr19-054173182-A-T	chr19	54173182	A	T	19704	PASS	0.01432	afr	0.00130199999999999	0	134	0.01432
chr19-054173184-G-*	chr19	54173184	G	*	1823.97	VQSRTrancheINDEL97.00to99.00	0	none	0.05327500000000001	11	134	0.05327500000000001
chr19-054173184-G-GGGCAGGTGTGTACCTGGCC	chr19	54173184	G	GGGCAGGTGTGTACCTGGCC	1823.97	VQSRTrancheINDEL97.00to99.00	3.587e-5	nfe	0	0	134	3.587e-5
chr19-054173190-G-*	chr19	54173190	G	*	917	PASS	0	none	0.05325100000000001	11	134	0.05325100000000001
chr19-054173190-G-A	chr19	54173190	G	A	917	PASS	0	none	9e-6	0	134	9e-6
chr19-054173282-G-C	chr19	54173282	G	C	49	PASS	0	none	0	0	16	1e-6
chr19-054173282-G-T	chr19	54173282	G	T	49	PASS	0	none	3.6999999999999985e-5	0	16	3.6999999999999985e-5
chr19-054173284-A-T	chr19	54173284	A	T	158	PASS	0	none	1.87e-4	0	2	1.87e-4
chr19-054173286-T-C	chr19	54173286	T	C	811	PASS	1.3368e-4	sas	9.610000000000004e-4	0	2	9.610000000000004e-4
chr19-054173286-T-G	chr19	54173286	T	G	811	PASS	0	none	2.2899999999999996e-4	0	2	2.2899999999999996e-4
chr19-054173290-C-CG	chr19	54173290	C	CG	423	VQSRTrancheINDEL95.00to96.00	0	none	0	0	2	1e-6
chr19-054173290-C-G	chr19	54173290	C	G	423	VQSRTrancheINDEL95.00to96.00	3.54e-6	nfe	4.480000000000004e-4	0	2	4.480000000000004e-4
chr19-054173295-T-G	chr19	54173295	T	G	784	PASS	1.6894e-4	nfe	0.00103199999999999	0	4	0.00103199999999999
chr19-054173300-C-A	chr19	54173300	C	A	2288	VQSRTrancheINDEL95.00to96.00	0	none	0	0	6	1e-6
chr19-054173300-C-CG	chr19	54173300	C	CG	2288	VQSRTrancheINDEL95.00to96.00	0	none	0	0	6	1e-6
chr19-054173300-C-G	chr19	54173300	C	G	2288	VQSRTrancheINDEL95.00to96.00	1.9855e-4	eas	7.710000000000004e-4	0	6	7.710000000000004e-4
chr19-054173300-C-T	chr19	54173300	C	T	2288	VQSRTrancheINDEL95.00to96.00	5.7304e-4	sas	8.9e-5	0	6	5.7304e-4
chr19-054173305-CT-AT	chr19	54173305	CT	AT	112	VQSRTrancheINDEL95.00to96.00	0	none	9e-6	0	32	9e-6
chr19-054173305-CT-C	chr19	54173305	CT	C	112	VQSRTrancheINDEL95.00to96.00	0	none	9e-6	0	32	9e-6
chr19-054173305-CT-CAT	chr19	54173305	CT	CAT	112	VQSRTrancheINDEL95.00to96.00	0	none	0	0	32	1e-6
chr19-054173305-CT-GT	chr19	54173305	CT	GT	112	VQSRTrancheINDEL95.00to96.00	0	none	0	0	32	1e-6
chr19-054173305-CT-TT	chr19	54173305	CT	TT	112	VQSRTrancheINDEL95.00to96.00	0	none	9e-6	0	32	9e-6
chr19-054173307-C-*	chr19	54173307	C	*	3439441	PASS	0	none	0	0	12	1e-6
chr19-054173307-C-G	chr19	54173307	C	G	3439441	PASS	0.73721	eas	0.5071690000000005	5	12	0.73721
chr19-054173307-C-T	chr19	54173307	C	T	3439441	PASS	0	none	2.2000000000000003e-5	0	12	2.2000000000000003e-5
chr19-054173310-AG-*	chr19	54173310	AG	*	2191	VQSRTrancheINDEL99.50to99.90	0	none	0	0	4	1e-6
chr19-054173310-AG-A	chr19	54173310	AG	A	2191	VQSRTrancheINDEL99.50to99.90	0	none	9e-6	0	4	9e-6
chr19-054173310-AG-AATG	chr19	54173310	AG	AATG	2191	VQSRTrancheINDEL99.50to99.90	0	none	0	0	4	1e-6
chr19-054173310-AG-ACG	chr19	54173310	AG	ACG	2191	VQSRTrancheINDEL99.50to99.90	0	none	0	0	4	1e-6
chr19-054173310-AG-ACTG	chr19	54173310	AG	ACTG	2191	VQSRTrancheINDEL99.50to99.90	0	none	0	0	4	1e-6
chr19-054173310-AG-GG	chr19	54173310	AG	GG	2191	VQSRTrancheINDEL99.50to99.90	0	none	3.6999999999999985e-5	0	4	3.6999999999999985e-5
chr19-054173310-AG-TG	chr19	54173310	AG	TG	2191	VQSRTrancheINDEL99.50to99.90	0	none	0.002108	0	4	0.002108
chr19-054173314-T-G	chr19	54173314	T	G	1235	VQSRTrancheINDEL99.50to99.90	1.6195e-4	eas	0.00156499999999999	0	4	0.00156499999999999
chr19-054173314-T-TTG	chr19	54173314	T	TTG	1235	VQSRTrancheINDEL99.50to99.90	0	none	2.2000000000000003e-5	0	4	2.2000000000000003e-5
chr19-054173316-G-T	chr19	54173316	G	T	330	PASS	2.546e-5	nfe	3.590000000000004e-4	0	6	3.590000000000004e-4
chr19-054173318-TCC-ACC	chr19	54173318	TCC	ACC	846	VQSRTrancheINDEL96.00to97.00	0	none	3.6999999999999985e-5	0	4	3.6999999999999985e-5
chr19-054173318-TCC-CCC	chr19	54173318	TCC	CCC	846	VQSRTrancheINDEL96.00to97.00	0	none	2.93e-4	0	4	2.93e-4
chr19-054173318-TCC-GCC	chr19	54173318	TCC	GCC	846	VQSRTrancheINDEL96.00to97.00	0	none	5.160000000000003e-4	0	4	5.160000000000003e-4
chr19-054173318-TCC-T	chr19	54173318	TCC	T	846	VQSRTrancheINDEL96.00to97.00	0	none	9e-6	0	4	9e-6
chr19-054173318-TCC-TC	chr19	54173318	TCC	TC	846	VQSRTrancheINDEL96.00to97.00	0	none	0	0	4	1e-6
chr19-054173318-TCC-TGCC	chr19	54173318	TCC	TGCC	846	VQSRTrancheINDEL96.00to97.00	0	none	0	0	4	1e-6
chr19-054173320-C-*	chr19	54173320	C	*	1364	VQSRTrancheINDEL99.50to99.90	0	none	6.999999999999998e-5	0	0	6.999999999999998e-5
chr19-054173320-C-A	chr19	54173320	C	A	1364	VQSRTrancheINDEL99.50to99.90	0	none	3.6999999999999985e-5	0	0	3.6999999999999985e-5
chr19-054173320-C-CG	chr19	54173320	C	CG	1364	VQSRTrancheINDEL99.50to99.90	0	none	3.6999999999999985e-5	0	0	3.6999999999999985e-5
chr19-054173320-C-G	chr19	54173320	C	G	1364	VQSRTrancheINDEL99.50to99.90	2.7195e-4	eas	9.610000000000004e-4	0	0	9.610000000000004e-4
chr19-054173320-C-T	chr19	54173320	C	T	1364	VQSRTrancheINDEL99.50to99.90	0	none	9e-6	0	0	9e-6
chr19-054173321-T-*	chr19	54173321	T	*	2677	VQSRTrancheINDEL99.50to99.90	0	none	3.6999999999999985e-5	0	0	3.6999999999999985e-5
chr19-054173321-T-A	chr19	54173321	T	A	2677	VQSRTrancheINDEL99.50to99.90	0	none	0	0	0	1e-6
chr19-054173321-T-G	chr19	54173321	T	G	2677	VQSRTrancheINDEL99.50to99.90	8.4692e-4	eas	0.002406	0	0	0.002406
chr19-054173321-T-TG	chr19	54173321	T	TG	2677	VQSRTrancheINDEL99.50to99.90	0	none	0	0	0	1e-6
chr19-054173321-T-TGG	chr19	54173321	T	TGG	2677	VQSRTrancheINDEL99.50to99.90	0	none	0	0	0	1e-6
chr19-054173325-C-*	chr19	54173325	C	*	4405	VQSRTrancheSNP99.80to99.90	0	none	5.39e-4	0	0	5.39e-4
chr19-054173325-C-A	chr19	54173325	C	A	4405	VQSRTrancheSNP99.80to99.90	0	none	0	0	0	1e-6
chr19-054173325-C-G	chr19	54173325	C	G	4405	VQSRTrancheSNP99.80to99.90	0.0016092	eas	0.003587	0	0	0.003587
chr19-054173325-C-T	chr19	54173325	C	T	4405	VQSRTrancheSNP99.80to99.90	0	none	1.27e-4	0	0	1.27e-4
chr19-054173326-T-*	chr19	54173326	T	*	2297	VQSRTrancheINDEL99.50to99.90	0	none	5.39e-4	0	0	5.39e-4
chr19-054173326-T-G	chr19	54173326	T	G	2297	VQSRTrancheINDEL99.50to99.90	1.9051e-4	eas	0.00166299999999999	0	0	0.00166299999999999
chr19-054173326-T-TG	chr19	54173326	T	TG	2297	VQSRTrancheINDEL99.50to99.90	0	none	0	0	0	1e-6
chr19-054173326-T-TGGGG	chr19	54173326	T	TGGGG	2297	VQSRTrancheINDEL99.50to99.90	0	none	2.2000000000000003e-5	0	0	2.2000000000000003e-5
chr19-054173326-T-TGGGGG	chr19	54173326	T	TGGGGG	2297	VQSRTrancheINDEL99.50to99.90	0	none	4.710000000000004e-4	0	0	4.710000000000004e-4
chr19-054173326-T-TGGGGGG	chr19	54173326	T	TGGGGGG	2297	VQSRTrancheINDEL99.50to99.90	0	none	0	0	0	1e-6
chr19-054173330-CG-*	chr19	54173330	CG	*	36566	VQSRTrancheINDEL99.50to99.90	0	none	0	0	0	1e-6
chr19-054173330-CG-AG	chr19	54173330	CG	AG	36566	VQSRTrancheINDEL99.50to99.90	0	none	2.2000000000000003e-5	0	0	2.2000000000000003e-5
chr19-054173330-CG-C	chr19	54173330	CG	C	36566	VQSRTrancheINDEL99.50to99.90	4.13e-6	nfe	2.500000000000001e-4	0	0	2.500000000000001e-4
chr19-054173330-CG-CGG	chr19	54173330	CG	CGG	36566	VQSRTrancheINDEL99.50to99.90	0	none	0.00100799999999999	0	0	0.00100799999999999
chr19-054173330-CG-CGGGGGG	chr19	54173330	CG	CGGGGGG	36566	VQSRTrancheINDEL99.50to99.90	0	none	2.2000000000000003e-5	0	0	2.2000000000000003e-5
chr19-054173330-CG-CGGGGGGGGGGG	chr19	54173330	CG	CGGGGGGGGGGG	36566	VQSRTrancheINDEL99.50to99.90	0	none	1.0699999999999996e-4	0	0	1.0699999999999996e-4
chr19-054173330-CG-CGGGGGGGGGGGG	chr19	54173330	CG	CGGGGGGGGGGGG	36566	VQSRTrancheINDEL99.50to99.90	0	none	0	0	0	1e-6
chr19-054173330-CG-CGGGGGGTGGGGG	chr19	54173330	CG	CGGGGGGTGGGGG	36566	VQSRTrancheINDEL99.50to99.90	0	none	0	0	0	1e-6
chr19-054173330-CG-GG	chr19	54173330	CG	GG	36566	VQSRTrancheINDEL99.50to99.90	0	none	0.04220400000000002	0	0	0.04220400000000002
chr19-054173337-G-A	chr19	54173337	G	A	3415	VQSRTrancheINDEL99.50to99.90	0.0013533	amr	9e-6	0	0	0.0013533
chr19-054173337-G-C	chr19	54173337	G	C	3415	VQSRTrancheINDEL99.50to99.90	0	none	0.00193399999999999	0	0	0.00193399999999999
chr19-054173337-G-GC	chr19	54173337	G	GC	3415	VQSRTrancheINDEL99.50to99.90	8.06e-6	nfe	0.003057	0	0	0.003057
chr19-054173337-G-GGC	chr19	54173337	G	GGC	3415	VQSRTrancheINDEL99.50to99.90	0	none	3.6999999999999985e-5	0	0	3.6999999999999985e-5
chr19-054173337-G-GGGC	chr19	54173337	G	GGGC	3415	VQSRTrancheINDEL99.50to99.90	0	none	3.3700000000000044e-4	0	0	3.3700000000000044e-4
chr19-054173337-G-GGGGC	chr19	54173337	G	GGGGC	3415	VQSRTrancheINDEL99.50to99.90	0	none	6.999999999999998e-5	0	0	6.999999999999998e-5
chr19-054173337-G-GGGGGC	chr19	54173337	G	GGGGGC	3415	VQSRTrancheINDEL99.50to99.90	0	none	1.6699999999999994e-4	0	0	1.6699999999999994e-4
chr19-054173337-G-GGGGGGC	chr19	54173337	G	GGGGGGC	3415	VQSRTrancheINDEL99.50to99.90	0	none	5.160000000000003e-4	0	0	5.160000000000003e-4
chr19-054173337-G-GGGGGGGC	chr19	54173337	G	GGGGGGGC	3415	VQSRTrancheINDEL99.50to99.90	0	none	0	0	0	1e-6
chr19-054173337-G-GGGGGGGGC	chr19	54173337	G	GGGGGGGGC	3415	VQSRTrancheINDEL99.50to99.90	0	none	0	0	0	1e-6
chr19-054173337-G-GGGGGGGGGGC	chr19	54173337	G	GGGGGGGGGGC	3415	VQSRTrancheINDEL99.50to99.90	0	none	0	0	0	1e-6
chr19-054173337-G-GGGGGGGGGGGC	chr19	54173337	G	GGGGGGGGGGGC	3415	VQSRTrancheINDEL99.50to99.90	0	none	6.999999999999998e-5	0	0	6.999999999999998e-5
chr19-054173337-G-GGGGGGGGGGGGC	chr19	54173337	G	GGGGGGGGGGGGC	3415	VQSRTrancheINDEL99.50to99.90	0	none	0	0	0	1e-6
chr19-054173337-G-T	chr19	54173337	G	T	3415	VQSRTrancheINDEL99.50to99.90	0	none	0	0	0	1e-6
chr19-054173409-C-G	chr19	54173409	C	G	1110632	PASS	0.24975	amr	0.206285	1	54	0.24975
chr19-054173473-G-T	chr19	54173473	G	T	363272	PASS	0.14539	sas	0.09346600000000002	3	32	0.14539
chr19-054173480-A-C	chr19	54173480	A	C	82	PASS	0	none	3.6999999999999985e-5	0	24	3.6999999999999985e-5
chr19-054173480-A-G	chr19	54173480	A	G	82	PASS	0	none	0	0	24	1e-6
chr19-054173495-T-C	chr19	54173495	T	C	1546223	PASS	0.72336	eas	0.4344759999999999	11	20	0.72336
chr19-054173662-G-C	chr19	54173662	G	C	52731	PASS	0.027974	nfe	0.01359799999999999	2	76	0.027974
chr19-054173835-TTTGA-*	chr19	54173835	TTTGA	*	3463297.97	PASS	0	none	9e-6	0	134	9e-6
chr19-054173835-TTTGA-T	chr19	54173835	TTTGA	T	3463297.97	PASS	0.32837	nfe	0.238264	45	134	0.32837
chr19-054173838-GAT-*	chr19	54173838	GAT	*	1211	PASS	0	none	0.238264	45	134	0.238264
chr19-054173838-GAT-G	chr19	54173838	GAT	G	1211	PASS	0	none	9e-6	0	134	9e-6
chr19-054173838-GAT-TAT	chr19	54173838	GAT	TAT	1211	PASS	0	none	0	0	134	1e-6
chr19-054173886-C-A	chr19	54173886	C	A	22989	PASS	0	none	0	0	134	1e-6
chr19-054173886-C-T	chr19	54173886	C	T	22989	PASS	0.0032839	nfe	0.00130199999999999	1	134	0.0032839
chr19-054173954-C-G	chr19	54173954	C	G	389858	PASS	0.036434	nfe	0.02039000000000001	3	134	0.036434
chr19-054174099-C-T	chr19	54174099	C	T	236965	PASS	0.012148	nfe	0.007561	3	134	0.012148
chr19-054174203-G-A	chr19	54174203	G	A	5829562	PASS	0.25229	afr	0.14372300000000002	12	134	0.25229
chr19-054178475-G-A	chr19	54178475	G	A	131767	PASS	0.13111	afr	0.01152199999999998	0	132	0.13111
chr19-054178475-G-T	chr19	54178475	G	T	131767	PASS	8.2e-7	nfe	0	0	132	1e-6
chr19-054178496-G-A	chr19	54178496	G	A	163602	PASS	0.036018	nfe	0.01951900000000001	5	134	0.036018
chr19-054178585-C-T	chr19	54178585	C	T	778	PASS	1.5071e-4	sas	0	1	134	1.5071e-4
chr19-054179150-C-T	chr19	54179150	C	T	12168326	PASS	0.79566	afr	0.7181700000000002	103	134	0.79566
chr19-054179258-G-A	chr19	54179258	G	A	1468331	PASS	0.42806	eas	0.201902	29	118	0.42806
chr19-054179279-C-T	chr19	54179279	C	T	24765	PASS	0.012246	sas	0.003775	1	106	0.012246
chr19-054180374-G-T	chr19	54180374	G	T	842	PASS	0.0030838	nfe	9.130000000000004e-4	0	0	0.0030838
chr19-054180637-C-T	chr19	54180637	C	T	6062	PASS	2.2821e-4	nfe	1.0799999999999996e-4	1	134	2.2821e-4
chr19-054181110-A-T	chr19	54181110	A	T	474	VQSRTrancheSNP99.80to99.90	5.186e-5	afr	1.6699999999999994e-4	0	66	1.6699999999999994e-4
chr19-054181115-C-G	chr19	54181115	C	G	735	PASS	0	none	9e-6	0	90	9e-6
chr19-054181115-C-T	chr19	54181115	C	T	735	PASS	8.136e-5	mid	0	0	90	8.136e-5
chr19-054181121-C-G	chr19	54181121	C	G	47	VQSRTrancheSNP99.90to99.95	0	none	3.6999999999999985e-5	0	122	3.6999999999999985e-5
chr19-054181125-A-T	chr19	54181125	A	T	54	VQSRTrancheSNP99.80to99.90	0	none	9e-6	1	130	9e-6
chr19-054181129-C-G	chr19	54181129	C	G	970	VQSRTrancheSNP99.80to99.90	0	none	1.47e-4	1	80	1.47e-4
chr19-054181129-C-T	chr19	54181129	C	T	970	VQSRTrancheSNP99.80to99.90	1.5225e-4	nfe	0	0	80	1.5225e-4
chr19-054181134-C-G	chr19	54181134	C	G	84	VQSRTrancheSNP99.80to99.90	0	none	3.6999999999999985e-5	1	126	3.6999999999999985e-5
chr19-054181134-C-T	chr19	54181134	C	T	84	VQSRTrancheSNP99.80to99.90	0	none	0	0	126	1e-6
chr19-054181142-C-CGGGGGGGGG	chr19	54181142	C	CGGGGGGGGG	60221	VQSRTrancheINDEL99.90to99.95	0	none	0	0	48	1e-6
chr19-054181142-C-G	chr19	54181142	C	G	60221	VQSRTrancheINDEL99.90to99.95	0.035888	eas	0.021952	17	48	0.035888
chr19-054181147-A-T	chr19	54181147	A	T	28719	PASS	0.031862	eas	0.01343199999999999	9	52	0.031862
chr19-054183451-G-C	chr19	54183451	G	C	10665065	PASS	0.69463	eas	0.5160500000000007	71	134	0.69463
chr19-054183751-C-T	chr19	54183751	C	T	23499	PASS	0.0038035	nfe	0.00120499999999999	1	134	0.0038035
chr19-054186935-AC-A	chr19	54186935	AC	A	1900669.97	PASS	0.46096	eas	0.178569	28	134	0.46096
chr19-054186998-T-C	chr19	54186998	T	C	290302	PASS	0.11533	afr	0.018832	2	134	0.11533
chr19-054186998-T-G	chr19	54186998	T	G	290302	PASS	3.97e-6	nfe	9e-6	0	134	9e-6
chr19-054187142-G-T	chr19	54187142	G	T	52199	PASS	0.0060107	nfe	0.002215	1	134	0.0060107
chr19-054187176-C-A	chr19	54187176	C	A	1534	PASS	1.687e-5	nfe	0	1	134	1.687e-5
chr19-054187307-G-A	chr19	54187307	G	A	99296	PASS	0.0063173	nfe	0.003957	2	134	0.0063173
chr19-054187307-G-C	chr19	54187307	G	C	99296	PASS	0	none	0	0	134	1e-6
chr19-054187343-C-T	chr19	54187343	C	T	3567371	PASS	0.47205	eas	0.194145	28	134	0.47205
chr19-054188067-AAGAC-*	chr19	54188067	AAGAC	*	332507.97	PASS	0	none	0.004175	0	38	0.004175
chr19-054188067-AAGAC-A	chr19	54188067	AAGAC	A	332507.97	PASS	0.095854	amr	0.03741100000000001	6	38	0.095854
chr19-054188067-AAGAC-AAAACAGAC	chr19	54188067	AAGAC	AAAACAGAC	332507.97	PASS	0	none	0	0	38	1e-6
chr19-054188068-A-*	chr19	54188068	A	*	152.97	PASS	0	none	0.04201700000000002	6	46	0.04201700000000002
chr19-054188068-A-AGAAAGAAG	chr19	54188068	A	AGAAAGAAG	152.97	PASS	0	none	0	0	46	1e-6
chr19-054188069-GACAAACAA-*	chr19	54188069	GACAAACAA	*	590089	PASS	0	none	0.04082300000000001	5	36	0.04082300000000001
chr19-054188069-GACAAACAA-AACAAACAA	chr19	54188069	GACAAACAA	AACAAACAA	590089	PASS	0	none	0.01032199999999999	1	36	0.01032199999999999
chr19-054188069-GACAAACAA-G	chr19	54188069	GACAAACAA	G	590089	PASS	0.0067601	afr	3.6999999999999985e-5	0	36	0.0067601
chr19-054188069-GACAAACAA-GAAAAACAAACAA	chr19	54188069	GACAAACAA	GAAAAACAAACAA	590089	PASS	0	none	0.026126	4	36	0.026126
chr19-054188069-GACAAACAA-GAAAAACAAACAAACAA	chr19	54188069	GACAAACAA	GAAAAACAAACAAACAA	590089	PASS	0	none	0	0	36	1e-6
chr19-054188069-GACAAACAA-GAAACAA	chr19	54188069	GACAAACAA	GAAACAA	590089	PASS	0	none	2.5100000000000014e-4	0	36	2.5100000000000014e-4
chr19-054188069-GACAAACAA-GAAAGAAAAACAAACAA	chr19	54188069	GACAAACAA	GAAAGAAAAACAAACAA	590089	PASS	0	none	0.00811299999999999	2	36	0.00811299999999999
chr19-054188069-GACAAACAA-GAAAGAAAGAAAAACAAACAA	chr19	54188069	GACAAACAA	GAAAGAAAGAAAAACAAACAA	590089	PASS	0	none	0.002434	1	36	0.002434
chr19-054188069-GACAAACAA-GAAAGAAAGAAAAACAAACAAACAA	chr19	54188069	GACAAACAA	GAAAGAAAGAAAAACAAACAAACAA	590089	PASS	0	none	0	0	36	1e-6
chr19-054188069-GACAAACAA-GAAAGAAAGAAAGAAAAACAAACAA	chr19	54188069	GACAAACAA	GAAAGAAAGAAAGAAAAACAAACAA	590089	PASS	0	none	9.380000000000004e-4	0	36	9.380000000000004e-4
chr19-054188069-GACAAACAA-GAAAGAAAGAAAGAAAGAAAAACAAACAA	chr19	54188069	GACAAACAA	GAAAGAAAGAAAGAAAGAAAAACAAACAA	590089	PASS	0	none	1.27e-4	1	36	1.27e-4
chr19-054188069-GACAAACAA-GAAAGAAAGAAAGAAAGAAAGAAAAACAAACAA	chr19	54188069	GACAAACAA	GAAAGAAAGAAAGAAAGAAAGAAAAACAAACAA	590089	PASS	0	none	0	0	36	1e-6
chr19-054188069-GACAAACAA-GAAAGACAAACAAACAAACAA	chr19	54188069	GACAAACAA	GAAAGACAAACAAACAAACAA	590089	PASS	0	none	0	0	36	1e-6
chr19-054188069-GACAAACAA-GACAA	chr19	54188069	GACAAACAA	GACAA	590089	PASS	0	none	0.007413	0	36	0.007413
chr19-054188069-GACAAACAA-GACAAACAAACAA	chr19	54188069	GACAAACAA	GACAAACAAACAA	590089	PASS	0	none	0.00108199999999999	0	36	0.00108199999999999
chr19-054188069-GACAAACAA-GACAAACAAACAAACAA	chr19	54188069	GACAAACAA	GACAAACAAACAAACAA	590089	PASS	0	none	2.2000000000000003e-5	0	36	2.2000000000000003e-5
chr19-054188070-AC-*	chr19	54188070	AC	*	53096	PASS	0	none	0.04213000000000001	6	126	0.04213000000000001
chr19-054188070-AC-A	chr19	54188070	AC	A	53096	PASS	0.001937	mid	0.004225	1	126	0.004225
chr19-054188070-AC-GC	chr19	54188070	AC	GC	53096	PASS	0	none	9e-6	0	126	9e-6
chr19-054188071-C-*	chr19	54188071	C	*	2363162	PASS	0	none	0.045734	7	120	0.045734
chr19-054188071-C-A	chr19	54188071	C	A	2363162	PASS	0.26521	nfe	0.216795	32	120	0.26521
chr19-054188071-C-G	chr19	54188071	C	G	2363162	PASS	2.95e-6	nfe	0	0	120	2.95e-6
chr19-054188073-A-*	chr19	54188073	A	*	160101	PASS	0	none	0.005942	0	132	0.005942
chr19-054188073-A-AGAAAG	chr19	54188073	A	AGAAAG	160101	PASS	0.0018065	mid	0.003378	1	132	0.003378
chr19-054188073-A-AGAAAGAAAG	chr19	54188073	A	AGAAAGAAAG	160101	PASS	1.781e-4	nfe	4.2800000000000054e-4	0	132	4.2800000000000054e-4
chr19-054188073-A-AGAAAGAAAGAAAG	chr19	54188073	A	AGAAAGAAAGAAAG	160101	PASS	3.101e-5	afr	2.2000000000000003e-5	0	132	3.101e-5
chr19-054188073-A-AGAAAGAAAGAAAGAAAG	chr19	54188073	A	AGAAAGAAAGAAAGAAAG	160101	PASS	2.32e-6	nfe	3.6999999999999985e-5	0	132	3.6999999999999985e-5
chr19-054188073-A-G	chr19	54188073	A	G	160101	PASS	0.0037744	nfe	0.007574	0	132	0.007574
chr19-054188073-A-T	chr19	54188073	A	T	160101	PASS	0	none	0	0	132	1e-6
chr19-054188125-C-G	chr19	54188125	C	G	6443622	PASS	0.52806	amr	0.3797539999999997	67	134	0.52806
chr19-054188391-TC-CC	chr19	54188391	TC	CC	85959	VQSRTrancheINDEL95.00to96.00	0	none	0	0	134	1e-6
chr19-054188391-TC-T	chr19	54188391	TC	T	85959	VQSRTrancheINDEL95.00to96.00	3.4339e-4	mid	5.2999999999999994e-5	0	134	3.4339e-4
chr19-054188391-TC-TCC	chr19	54188391	TC	TCC	85959	VQSRTrancheINDEL95.00to96.00	0	none	0.004288	1	134	0.004288
chr19-054188391-TC-TCCC	chr19	54188391	TC	TCCC	85959	VQSRTrancheINDEL95.00to96.00	0	none	0	0	134	1e-6
chr19-054189042-TCTC-T	chr19	54189042	TCTC	T	315804.97	PASS	0.28082	sas	0.10954700000000002	0	0	0.28082
chr19-054189676-T-C	chr19	54189676	T	C	92988	PASS	0.15002	sas	0.04417000000000002	0	0	0.15002
chr19-054189703-G-C	chr19	54189703	G	C	110277	PASS	0.16529	sas	0.049595	0	0	0.16529
chr19-054189831-C-G	chr19	54189831	C	G	375034	PASS	0.3643	eas	0.118652	0	0	0.3643
chr19-054190017-C-*	chr19	54190017	C	*	2058765	PASS	0	none	9e-6	0	120	9e-6
chr19-054190017-C-A	chr19	54190017	C	A	2058765	PASS	0	none	0	0	120	1e-6
chr19-054190017-C-T	chr19	54190017	C	T	2058765	PASS	0.44724	eas	0.219379	31	120	0.44724
chr19-054190114-A-*	chr19	54190114	A	*	9666395	PASS	0	none	9e-6	0	134	9e-6
chr19-054190114-A-G	chr19	54190114	A	G	9666395	PASS	0.78866	eas	0.6638270000000004	93	134	0.78866
chr19-054190237-C-G	chr19	54190237	C	G	434510	PASS	0.0056171	eas	2.2000000000000003e-5	0	134	0.0056171
chr19-054190237-C-T	chr19	54190237	C	T	434510	PASS	0.11151	afr	0.01928100000000001	2	134	0.11151
chr19-054190483-G-C	chr19	54190483	G	C	2927381	PASS	0.2499	nfe	0.187003	37	134	0.2499
chr19-054190483-G-GGGGGGGGGC	chr19	54190483	G	GGGGGGGGGC	2927381	PASS	0	none	0	0	134	1e-6
chr19-054190699-A-*	chr19	54190699	A	*	1115325	PASS	0	none	7.099999999999998e-5	0	118	7.099999999999998e-5
chr19-054190699-A-G	chr19	54190699	A	G	1115325	PASS	0.46152	eas	0.165862	27	118	0.46152
chr19-054190921-G-*	chr19	54190921	G	*	3446	PASS	0	none	0	0	2	1e-6
chr19-054190921-G-A	chr19	54190921	G	A	3446	PASS	4.1e-7	nfe	9e-6	0	2	9e-6
chr19-054190921-G-C	chr19	54190921	G	C	3446	PASS	0.010099	afr	6.080000000000004e-4	0	2	0.010099
chr19-054190921-G-T	chr19	54190921	G	T	3446	PASS	1.287e-5	nfe	0	0	2	1.287e-5
chr19-054191122-A-*	chr19	54191122	A	*	5555067	PASS	0	none	3.6999999999999985e-5	0	24	3.6999999999999985e-5
chr19-054191122-A-C	chr19	54191122	A	C	5555067	PASS	0.64217	afr	0.4174589999999997	12	24	0.64217
chr19-054191164-C-G	chr19	54191164	C	G	225680	PASS	0.11105	afr	0.01731400000000001	1	46	0.11105
chr19-054191312-C-*	chr19	54191312	C	*	9471621	PASS	0	none	9e-6	0	134	9e-6
chr19-054191312-C-T	chr19	54191312	C	T	9471621	PASS	0.4745	eas	0.187245	27	134	0.4745
chr19-054191995-C-T	chr19	54191995	C	T	12259	PASS	2.9958e-4	nfe	1.27e-4	1	134	2.9958e-4
chr19-054192441-CTTTTTTT-*	chr19	54192441	CTTTTTTT	*	12424764	ExcessHet	0	none	0	0	132	1e-6
chr19-054192441-CTTTTTTT-C	chr19	54192441	CTTTTTTT	C	12424764	ExcessHet	1.172e-5	nfe	9e-6	0	132	1.172e-5
chr19-054192441-CTTTTTTT-CT	chr19	54192441	CTTTTTTT	CT	12424764	ExcessHet	0	none	2.2000000000000003e-5	0	132	2.2000000000000003e-5
chr19-054192441-CTTTTTTT-CTT	chr19	54192441	CTTTTTTT	CTT	12424764	ExcessHet	0	none	9e-6	0	132	9e-6
chr19-054192441-CTTTTTTT-CTTT	chr19	54192441	CTTTTTTT	CTTT	12424764	ExcessHet	0	none	8.450000000000003e-4	0	132	8.450000000000003e-4
chr19-054192441-CTTTTTTT-CTTTT	chr19	54192441	CTTTTTTT	CTTTT	12424764	ExcessHet	0	none	0.01906900000000002	1	132	0.01906900000000002
chr19-054192441-CTTTTTTT-CTTTTT	chr19	54192441	CTTTTTTT	CTTTTT	12424764	ExcessHet	0	none	0.217078	29	132	0.217078
chr19-054192441-CTTTTTTT-CTTTTTT	chr19	54192441	CTTTTTTT	CTTTTTT	12424764	ExcessHet	0	none	0.4682789999999994	64	132	0.4682789999999994
chr19-054192441-CTTTTTTT-CTTTTTTTT	chr19	54192441	CTTTTTTT	CTTTTTTTT	12424764	ExcessHet	0	none	0.004748	1	132	0.004748
chr19-054192441-CTTTTTTT-CTTTTTTTTT	chr19	54192441	CTTTTTTT	CTTTTTTTTT	12424764	ExcessHet	0	none	5.2999999999999994e-5	0	132	5.2999999999999994e-5
chr19-054192441-CTTTTTTT-TTTTTTTT	chr19	54192441	CTTTTTTT	TTTTTTTT	12424764	ExcessHet	0	none	0.003727	0	132	0.003727
chr19-054193024-T-A	chr19	54193024	T	A	187	VQSRTrancheSNP99.80to99.90	6.954e-5	nfe	3.6999999999999985e-5	0	48	6.954e-5
chr19-054193024-T-C	chr19	54193024	T	C	187	VQSRTrancheSNP99.80to99.90	0	none	0	0	48	1e-6
chr19-054193224-T-C	chr19	54193224	T	C	12327521	PASS	0.4627	eas	0.19541200000000003	29	134	0.4627
chr19-054193607-A-C	chr19	54193607	A	C	900221	PASS	0.10449	afr	0.019624	2	134	0.10449
chr19-054193747-A-*	chr19	54193747	A	*	4622610	PASS	0	none	0	0	134	1e-6
chr19-054193747-A-C	chr19	54193747	A	C	4622610	PASS	0.029645	eas	7.040000000000005e-4	0	134	0.029645
chr19-054193747-A-G	chr19	54193747	A	G	4622610	PASS	0.39158	eas	0.193309	29	134	0.39158
chr19-054193747-A-T	chr19	54193747	A	T	4622610	PASS	0.029614	eas	5.41e-4	0	134	0.029614
chr19-054193859-T-C	chr19	54193859	T	C	2197133	PASS	0.45213	eas	0.185278	29	134	0.45213
chr19-054194033-C-*	chr19	54194033	C	*	81	PASS	0	none	2.500000000000001e-4	0	18	2.500000000000001e-4
chr19-054194033-C-T	chr19	54194033	C	T	81	PASS	0	none	9e-6	0	18	9e-6
chr19-054194340-T-TGGA	chr19	54194340	T	TGGA	24557.97	PASS	0	none	0.01161099999999999	0	0	0.01161099999999999
chr19-054200852-C-A	chr19	54200852	C	A	3305308	PASS	6.7059e-4	afr	2.2899999999999996e-4	0	2	6.7059e-4
chr19-054200852-C-G	chr19	54200852	C	G	3305308	PASS	0.91096	eas	0.555885	0	2	0.91096
chr19-054200852-C-T	chr19	54200852	C	T	3305308	PASS	1.9248e-4	nfe	3.150000000000005e-4	0	2	3.150000000000005e-4
chr19-054200864-C-A	chr19	54200864	C	A	356	PASS	4.22e-6	nfe	3.3700000000000044e-4	0	4	3.3700000000000044e-4
chr19-054200864-C-G	chr19	54200864	C	G	356	PASS	1.381e-5	nfe	5.2999999999999994e-5	0	4	5.2999999999999994e-5
chr19-054200864-C-T	chr19	54200864	C	T	356	PASS	0	none	0	0	4	1e-6
chr19-054200892-AGGTG-A	chr19	54200892	AGGTG	A	1819676	PASS	0	none	0	0	20	1e-6
chr19-054200892-AGGTG-AGGTGCGGTG	chr19	54200892	AGGTG	AGGTGCGGTG	1819676	PASS	0	none	2.08e-4	0	20	2.08e-4
chr19-054200892-AGGTG-CGGTG	chr19	54200892	AGGTG	CGGTG	1819676	PASS	0	none	0.2825409999999998	11	20	0.2825409999999998
chr19-054200892-AGGTG-TGGTG	chr19	54200892	AGGTG	TGGTG	1819676	PASS	0	none	2.2000000000000003e-5	0	20	2.2000000000000003e-5
chr19-054200900-T-C	chr19	54200900	T	C	1265501	PASS	0.53833	eas	0.17714100000000002	10	28	0.53833
chr19-054200900-T-G	chr19	54200900	T	G	1265501	PASS	9e-7	nfe	1.27e-4	0	28	1.27e-4
chr19-054201128-A-AGCCC	chr19	54201128	A	AGCCC	265511.97	VQSRTrancheINDEL99.90to99.95	0.0080048	mid	0.0048	1	134	0.0080048
chr19-054201129-T-A	chr19	54201129	T	A	30935939	PASS	0.0040116	sas	6.100000000000004e-4	0	134	0.0040116
chr19-054201129-T-G	chr19	54201129	T	G	30935939	PASS	0.92533	eas	0.7304650000000006	88	134	0.92533
chr19-054201129-T-TTACGCTCACACTTCTCTCCCGCGCAGGCGCCGTTTGGAG	chr19	54201129	T	TTACGCTCACACTTCTCTCCCGCGCAGGCGCCGTTTGGAG	30935939	PASS	0.0080048	mid	0.004774	1	134	0.0080048
chr19-054201129-T-TTACGCTCACACTTCTCTCCCGCGCAGGCGCCGTTTGGAGCCCTTACGCTCACACTTCTCTCCCGCGCAGGCGCCGTTTGGAG	chr19	54201129	T	TTACGCTCACACTTCTCTCCCGCGCAGGCGCCGTTTGGAGCCCTTACGCTCACACTTCTCTCCCGCGCAGGCGCCGTTTGGAG	30935939	PASS	0	none	0	0	134	1e-6
chr19-054201168-G-C	chr19	54201168	G	C	10337	PASS	0.0090633	afr	1.0799999999999996e-4	1	132	0.0090633
chr19-054201314-G-C	chr19	54201314	G	C	3519106	PASS	0.10845	eas	0.06183100000000002	17	134	0.10845
chr19-054201339-G-A	chr19	54201339	G	A	7160766	PASS	0.26887	eas	0.151044	25	134	0.26887
chr19-054201449-C-G	chr19	54201449	C	G	12504265	PASS	0.41706	eas	0.3303839999999997	47	134	0.41706
chr19-054201472-C-G	chr19	54201472	C	G	13288770	PASS	0.41568	eas	0.33070799999999967	47	134	0.41568
chr19-054201715-A-G	chr19	54201715	A	G	1893242	PASS	0.13638	mid	0.10852300000000002	15	134	0.13638
chr19-054201720-A-G	chr19	54201720	A	G	5665612	PASS	0.41479	eas	0.33000599999999963	47	134	0.41479
chr19-054201773-T-C	chr19	54201773	T	C	5181627	PASS	0.41477	eas	0.3214429999999993	47	134	0.41477
chr19-054201879-C-T	chr19	54201879	C	T	335	PASS	9.7673e-4	amr	0	1	128	9.7673e-4
chr19-054202044-CGG-AGG	chr19	54202044	CGG	AGG	532415	PASS	0	none	0.001959	0	0	0.001959
chr19-054202044-CGG-C	chr19	54202044	CGG	C	532415	PASS	0	none	0	0	0	1e-6
chr19-054202044-CGG-GGG	chr19	54202044	CGG	GGG	532415	PASS	0	none	0.18844500000000003	0	0	0.18844500000000003
chr19-054202060-T-A	chr19	54202060	T	A	418592	PASS	0	none	0	0	0	1e-6
chr19-054202060-T-C	chr19	54202060	T	C	418592	PASS	0.33943	nfe	0.17749	0	0	0.33943
chr19-054202060-T-G	chr19	54202060	T	G	418592	PASS	0	none	0	0	0	1e-6
chr19-054206805-C-T	chr19	54206805	C	T	14264112	PASS	0.93037	eas	0.6909020000000002	86	134	0.93037
chr19-054207044-T-G	chr19	54207044	T	G	476836	PASS	0.23287	sas	0.06197100000000002	2	106	0.23287
chr19-054207164-G-A	chr19	54207164	G	A	5918971	PASS	0.93012	eas	0.5588290000000001	74	134	0.93012
chr19-054207164-G-C	chr19	54207164	G	C	5918971	PASS	0	none	0	0	134	1e-6
chr19-054207239-C-A	chr19	54207239	C	A	96949	PASS	0.030585	afr	0.005854	2	134	0.030585
chr19-054207239-C-T	chr19	54207239	C	T	96949	PASS	6.22e-6	nfe	0	0	134	6.22e-6
chr19-054207296-C-T	chr19	54207296	C	T	5754	PASS	1.5643e-4	afr	1.27e-4	1	134	1.5643e-4
chr19-054207310-G-C	chr19	54207310	G	C	629858	PASS	0.10651	afr	0.03125700000000001	1	134	0.10651
chr19-054207386-C-T	chr19	54207386	C	T	58099	PASS	0.0029648	mid	0.00186699999999999	1	134	0.0029648
chr19-054207390-G-T	chr19	54207390	G	T	4900172	PASS	0.50484	eas	0.19401	25	134	0.50484
chr19-054207461-C-T	chr19	54207461	C	T	2145485	PASS	0.25619	sas	0.07021000000000001	2	134	0.25619
chr19-054207584-GT-G	chr19	54207584	GT	G	4573.97	VQSRTrancheINDEL95.00to96.00	4.1624e-4	nfe	2.2000000000000003e-5	1	134	4.1624e-4
chr19-054207629-C-G	chr19	54207629	C	G	14724	PASS	3.0622e-4	afr	7.099999999999998e-5	0	134	3.0622e-4
chr19-054207629-C-T	chr19	54207629	C	T	14724	PASS	0.0014731	sas	3.820000000000003e-4	1	134	0.0014731
chr19-054207722-C-CACTTCAGGGGGAT	chr19	54207722	C	CACTTCAGGGGGAT	6327275.97	PASS	0	none	9e-6	0	134	9e-6
chr19-054207722-C-CACTTCAGGGTGAT	chr19	54207722	C	CACTTCAGGGTGAT	6327275.97	PASS	0.41396	eas	0.30977399999999955	47	134	0.41396
chr19-054216689-GTT-*	chr19	54216689	GTT	*	229870.97	ExcessHet	0	none	0	0	18	1e-6
chr19-054216689-GTT-G	chr19	54216689	GTT	G	229870.97	ExcessHet	4.81e-5	eas	3.810000000000003e-4	0	18	3.810000000000003e-4
chr19-054216689-GTT-GT	chr19	54216689	GTT	GT	229870.97	ExcessHet	0	none	0.04121500000000001	2	18	0.04121500000000001
chr19-054216689-GTT-GTTT	chr19	54216689	GTT	GTTT	229870.97	ExcessHet	0	none	0.07476900000000002	2	18	0.07476900000000002
chr19-054216689-GTT-GTTTT	chr19	54216689	GTT	GTTTT	229870.97	ExcessHet	0	none	0.003361	0	18	0.003361
chr19-054216689-GTT-GTTTTT	chr19	54216689	GTT	GTTTTT	229870.97	ExcessHet	0	none	2.2000000000000003e-5	0	18	2.2000000000000003e-5
chr19-054216689-GTT-GTTTTTT	chr19	54216689	GTT	GTTTTTT	229870.97	ExcessHet	0	none	0	0	18	1e-6
chr19-054216846-T-C	chr19	54216846	T	C	36824	PASS	0.0070085	nfe	0.002715	2	130	0.0070085
chr19-054216846-T-G	chr19	54216846	T	G	36824	PASS	0	none	9e-6	0	130	9e-6
chr19-054216911-A-G	chr19	54216911	A	G	141472	PASS	0.088375	afr	0.00810599999999999	1	134	0.088375
chr19-054217027-A-G	chr19	54217027	A	G	2429353	PASS	0.28032	eas	0.06822800000000001	8	134	0.28032
chr19-054217074-G-A	chr19	54217074	G	A	406447	VQSRTrancheSNP99.95to100.00	0.088632	afr	0.01598500000000001	1	134	0.088632
chr19-054217126-C-T	chr19	54217126	C	T	363938	VQSRTrancheSNP99.95to100.00	0.057973	afr	0.007586	1	134	0.057973
chr19-054217135-A-AGAG	chr19	54217135	A	AGAG	448918	VQSRTrancheINDEL99.95to100.00	0.047728	afr	0.01026799999999999	1	134	0.047728
chr19-054217135-A-T	chr19	54217135	A	T	448918	VQSRTrancheINDEL99.95to100.00	0	none	9e-6	0	134	9e-6
chr19-054217137-GTTC-G	chr19	54217137	GTTC	G	442815.97	VQSRTrancheINDEL99.95to100.00	0.041308	afr	0.01026799999999999	1	134	0.041308
chr19-054217180-A-C	chr19	54217180	A	C	379560	VQSRTrancheSNP99.95to100.00	0	none	0	0	134	1e-6
chr19-054217180-A-G	chr19	54217180	A	G	379560	VQSRTrancheSNP99.95to100.00	0.083227	afr	0.01094699999999999	1	134	0.083227
chr19-054217250-G-A	chr19	54217250	G	A	474798	VQSRTrancheSNP99.80to99.90	0.026616	sas	0.01005899999999998	1	134	0.026616
chr19-054217263-T-G	chr19	54217263	T	G	3296738	VQSRTrancheSNP99.95to100.00	0.29033	afr	0.14619900000000002	17	134	0.29033
chr19-054217271-G-A	chr19	54217271	G	A	4465	PASS	3.1751e-4	nfe	3.6999999999999985e-5	1	134	3.1751e-4
chr19-054217281-TG-*	chr19	54217281	TG	*	119170	ExcessHet	0	none	0	0	54	1e-6
chr19-054217281-TG-GG	chr19	54217281	TG	GG	119170	ExcessHet	0	none	0.033126	1	54	0.033126
chr19-054217281-TG-T	chr19	54217281	TG	T	119170	ExcessHet	0.0028498	afr	0.00176399999999999	0	54	0.0028498
chr19-054217281-TG-TGGGGGGG	chr19	54217281	TG	TGGGGGGG	119170	ExcessHet	0	none	0	0	54	1e-6
chr19-054217281-TG-TGGGGGGGGGG	chr19	54217281	TG	TGGGGGGGGGG	119170	ExcessHet	0	none	3.6999999999999985e-5	0	54	3.6999999999999985e-5
chr19-054217286-GA-*	chr19	54217286	GA	*	1753762.97	VQSRTrancheINDEL96.00to97.00	0	none	9e-6	0	134	9e-6
chr19-054217286-GA-G	chr19	54217286	GA	G	1753762.97	VQSRTrancheINDEL96.00to97.00	0.10373	afr	0.136027	17	134	0.136027
chr19-054217287-A-*	chr19	54217287	A	*	357	PASS	0	none	0.136081	17	134	0.136081
chr19-054217287-A-G	chr19	54217287	A	G	357	PASS	4.379e-5	afr	7.099999999999998e-5	0	134	7.099999999999998e-5
chr19-054217324-T-C	chr19	54217324	T	C	26904	PASS	3.9849e-4	nfe	2.2999999999999995e-4	1	134	3.9849e-4
chr19-054217334-C-T	chr19	54217334	C	T	1957176	VQSRTrancheSNP99.95to100.00	0.061861	afr	0.12726400000000002	13	128	0.12726400000000002
chr19-054217346-C-*	chr19	54217346	C	*	1860712	VQSRTrancheSNP99.95to100.00	0	none	1.27e-4	0	134	1.27e-4
chr19-054217346-C-T	chr19	54217346	C	T	1860712	VQSRTrancheSNP99.95to100.00	0.04938	afr	0.126452	17	134	0.126452
chr19-054217347-A-*	chr19	54217347	A	*	1872760	VQSRTrancheSNP99.95to100.00	0	none	1.27e-4	0	134	1.27e-4
chr19-054217347-A-G	chr19	54217347	A	G	1872760	VQSRTrancheSNP99.95to100.00	0.050583	afr	0.129114	17	134	0.129114
chr19-054217387-A-G	chr19	54217387	A	G	3380345	VQSRTrancheSNP99.95to100.00	0.10816	afr	0.13441300000000003	17	134	0.13441300000000003
chr19-054217391-G-A	chr19	54217391	G	A	3304716	VQSRTrancheSNP99.95to100.00	0.11009	afr	0.133391	17	134	0.133391
chr19-054217418-A-T	chr19	54217418	A	T	29761	VQSRTrancheSNP99.90to99.95	0.0031119	afr	0.00127699999999999	0	130	0.0031119
chr19-054217434-G-T	chr19	54217434	G	T	32657	VQSRTrancheSNP99.95to100.00	0.012694	afr	0.002339	1	134	0.012694
chr19-054217435-G-C	chr19	54217435	G	C	32949	VQSRTrancheSNP99.95to100.00	0.012579	afr	0.002339	1	134	0.012579
chr19-054217451-C-G	chr19	54217451	C	G	3632330	VQSRTrancheSNP99.90to99.95	0.25621	afr	0.138799	17	134	0.25621
chr19-054217496-G-T	chr19	54217496	G	T	3726597	VQSRTrancheSNP99.90to99.95	0.21022	afr	0.12984000000000004	17	134	0.21022
chr19-054217541-T-C	chr19	54217541	T	C	3219143	PASS	0.23073	afr	0.134978	17	134	0.23073
chr19-054217578-T-C	chr19	54217578	T	C	65894	VQSRTrancheSNP99.80to99.90	0.075551	nfe	0.018646	2	132	0.075551
chr19-054217762-C-T	chr19	54217762	C	T	2405387	PASS	0.33595	afr	0.138825	12	134	0.33595
chr19-054217774-A-C	chr19	54217774	A	C	131761	ExcessHet	8.91e-6	nfe	0	0	106	8.91e-6
chr19-054217774-A-G	chr19	54217774	A	G	131761	ExcessHet	0.037394	nfe	0.051926	12	106	0.051926
chr19-054218217-A-C	chr19	54218217	A	C	782220	VQSRTrancheSNP99.90to99.95	8.052e-5	sas	0	0	134	8.052e-5
chr19-054218217-A-G	chr19	54218217	A	G	782220	VQSRTrancheSNP99.90to99.95	0.04607	afr	0.01624900000000001	3	134	0.04607
chr19-054218226-G-A	chr19	54218226	G	A	5459356	PASS	0.31229	afr	0.144315	17	134	0.31229
chr19-054218340-T-C	chr19	54218340	T	C	6407699	PASS	0.32267	afr	0.14482600000000004	17	134	0.32267
chr19-054218381-T-C	chr19	54218381	T	C	7023493	PASS	0.32277	afr	0.14488000000000004	17	134	0.32277
chr19-054218406-A-G	chr19	54218406	A	G	40407389	PASS	0.94354	afr	0.6954780000000004	89	134	0.94354
chr19-054218725-T-C	chr19	54218725	T	C	11931752	PASS	0.31394	afr	0.143831	17	134	0.31394
chr19-054218726-G-A	chr19	54218726	G	A	11929885	PASS	0.31385	afr	0.14380400000000002	17	134	0.31385
chr19-054218974-C-A	chr19	54218974	C	A	1823827	PASS	0.18757	sas	0.06482800000000001	2	134	0.18757
chr19-054218979-A-G	chr19	54218979	A	G	32338	PASS	0.00195	nfe	8.69e-4	1	134	0.00195
chr19-054219015-C-T	chr19	54219015	C	T	234706	PASS	0.075947	afr	0.00668	1	134	0.075947
chr19-054219016-G-A	chr19	54219016	G	A	67475	PASS	0.0060956	nfe	0.002465	2	134	0.0060956
chr19-054219042-T-C	chr19	54219042	T	C	3861917	PASS	0.31531	afr	0.141328	17	134	0.31531
chr19-054219160-GAGGAGGAGGAGGAA-*	chr19	54219160	GAGGAGGAGGAGGAA	*	47030901	PASS	0	none	3.6999999999999985e-5	0	134	3.6999999999999985e-5
chr19-054219160-GAGGAGGAGGAGGAA-G	chr19	54219160	GAGGAGGAGGAGGAA	G	47030901	PASS	1.1982e-4	nfe	1.27e-4	0	134	1.27e-4
chr19-054219160-GAGGAGGAGGAGGAA-TAGGAGGAGGAGGAA	chr19	54219160	GAGGAGGAGGAGGAA	TAGGAGGAGGAGGAA	47030901	PASS	0	none	0.9453660000000004	121	134	0.9453660000000004
chr19-054219161-A-*	chr19	54219161	A	*	47156270	PASS	0	none	2.09e-4	0	134	2.09e-4
chr19-054219161-A-C	chr19	54219161	A	C	47156270	PASS	0.99155	eas	0.9452580000000006	121	134	0.99155
chr19-054219161-A-T	chr19	54219161	A	T	47156270	PASS	5.3537e-4	sas	3.6999999999999985e-5	0	134	5.3537e-4
chr19-054219249-G-C	chr19	54219249	G	C	4610353	PASS	0.27702	afr	0.141166	17	134	0.27702
chr19-054219249-G-T	chr19	54219249	G	T	4610353	PASS	7.4e-7	nfe	0	0	134	1e-6
chr19-054219441-T-C	chr19	54219441	T	C	5343384	PASS	0.20143	afr	0.13527400000000003	16	134	0.20143
chr19-054219486-A-G	chr19	54219486	A	G	16233528	PASS	0.50735	eas	0.38888999999999985	60	134	0.50735
chr19-054219540-G-A	chr19	54219540	G	A	1343673	PASS	0.075358	mid	0.03865400000000002	6	134	0.075358
chr19-054219624-T-C	chr19	54219624	T	C	4767201	PASS	0.13342	mid	0.12231100000000002	16	134	0.13342
chr19-054219626-T-C	chr19	54219626	T	C	4677520	PASS	0.13162	mid	0.119622	16	134	0.13162
chr19-054219752-C-G	chr19	54219752	C	G	3703883	PASS	0.13373	mid	0.11981	16	134	0.13373
chr19-054219837-C-T	chr19	54219837	C	T	369987	PASS	0.074592	afr	0.006654	1	134	0.074592
chr19-054219843-T-C	chr19	54219843	T	C	449133	PASS	0.10193	afr	0.00880699999999999	1	132	0.10193
chr19-054219869-C-G	chr19	54219869	C	G	7702784	PASS	0.42206	afr	0.15341300000000002	12	134	0.42206
chr19-054219881-C-G	chr19	54219881	C	G	1564804	PASS	0.13925	afr	0.02557800000000001	3	134	0.13925
chr19-054219897-A-G	chr19	54219897	A	G	6176625	PASS	0.17782	afr	0.13140000000000002	17	134	0.17782
chr19-054219944-G-C	chr19	54219944	G	C	9583376	PASS	0.46122	eas	0.3783749999999996	60	134	0.46122
chr19-054219953-G-A	chr19	54219953	G	A	8030549	VQSRTrancheSNP99.80to99.90	0.4426	eas	0.37134799999999946	60	134	0.4426
chr19-054219954-T-C	chr19	54219954	T	C	8409650	VQSRTrancheSNP99.90to99.95	0.43906	eas	0.3793749999999996	61	134	0.43906
chr19-054219956-T-C	chr19	54219956	T	C	391373	PASS	0.083436	afr	0.006654	1	134	0.083436
chr19-054219960-C-T	chr19	54219960	C	T	6661694	VQSRTrancheSNP99.90to99.95	0.42826	eas	0.36197	60	134	0.42826
chr19-054219979-C-*	chr19	54219979	C	*	7017256	PASS	0	none	0	0	126	1e-6
chr19-054219979-C-G	chr19	54219979	C	G	7017256	PASS	0.20832	mid	0.12787600000000002	16	126	0.20832
chr19-054219984-T-*	chr19	54219984	T	*	7705440.97	VQSRTrancheINDEL99.50to99.90	0	none	0	0	118	1e-6
chr19-054219984-T-TCC	chr19	54219984	T	TCC	7705440.97	VQSRTrancheINDEL99.50to99.90	0.24469	afr	0.141885	17	118	0.24469
chr19-054219987-T-*	chr19	54219987	T	*	7626300.97	VQSRTrancheINDEL99.50to99.90	0	none	0	0	116	1e-6
chr19-054219987-T-TA	chr19	54219987	T	TA	7626300.97	VQSRTrancheINDEL99.50to99.90	0.24498	afr	0.142792	16	116	0.24498
chr19-054219997-C-*	chr19	54219997	C	*	602836	VQSRTrancheSNP99.80to99.90	0	none	0	0	100	1e-6
chr19-054219997-C-G	chr19	54219997	C	G	602836	VQSRTrancheSNP99.80to99.90	0.12167	afr	0.01098899999999999	1	100	0.12167
chr19-054220007-C-*	chr19	54220007	C	*	349903	VQSRTrancheSNP99.80to99.90	0	none	0	0	80	1e-6
chr19-054220007-C-T	chr19	54220007	C	T	349903	VQSRTrancheSNP99.80to99.90	0.015302	nfe	0.08097100000000002	4	80	0.08097100000000002
chr19-054220016-C-T	chr19	54220016	C	T	17952	PASS	0.006186	sas	0.003015	0	98	0.006186
chr19-054220018-A-AAC	chr19	54220018	A	AAC	537269.97	VQSRTrancheINDEL99.50to99.90	1.6582e-4	sas	3.6999999999999985e-5	0	98	1.6582e-4
chr19-054220018-A-AGC	chr19	54220018	A	AGC	537269.97	VQSRTrancheINDEL99.50to99.90	0	none	9e-6	0	98	9e-6
chr19-054220018-A-AT	chr19	54220018	A	AT	537269.97	VQSRTrancheINDEL99.50to99.90	0.14927	afr	0.01104099999999999	1	98	0.14927
chr19-054220022-CCG-C	chr19	54220022	CCG	C	13542279.97	VQSRTrancheINDEL96.00to97.00	0.63335	afr	0.3829609999999998	40	100	0.63335
chr19-054220023-CG-*	chr19	54220023	CG	*	6381.97	VQSRTrancheINDEL97.00to99.00	0	none	0.3829609999999998	40	100	0.3829609999999998
chr19-054220023-CG-C	chr19	54220023	CG	C	6381.97	VQSRTrancheINDEL97.00to99.00	2.14e-6	nfe	0	0	100	2.14e-6
chr19-054220023-CG-CTG	chr19	54220023	CG	CTG	6381.97	VQSRTrancheINDEL97.00to99.00	0	none	2.2000000000000003e-5	0	100	2.2000000000000003e-5
chr19-054220024-G-*	chr19	54220024	G	*	10359	VQSRTrancheSNP99.90to99.95	0	none	0.3829249999999998	40	94	0.3829249999999998
chr19-054220024-G-A	chr19	54220024	G	A	10359	VQSRTrancheSNP99.90to99.95	0.0068965	eas	8.9e-5	0	94	0.0068965
chr19-054220024-G-C	chr19	54220024	G	C	10359	VQSRTrancheSNP99.90to99.95	4.168e-5	amr	2.2000000000000003e-5	0	94	4.168e-5
chr19-054220026-C-CACT	chr19	54220026	C	CACT	14440259	VQSRTrancheINDEL95.00to96.00	0.64592	afr	0.3825809999999998	40	92	0.64592
chr19-054220026-C-G	chr19	54220026	C	G	14440259	VQSRTrancheINDEL95.00to96.00	0	none	9e-6	0	92	9e-6
chr19-054220026-C-T	chr19	54220026	C	T	14440259	VQSRTrancheINDEL95.00to96.00	0.0023801	eas	8.9e-5	0	92	0.0023801
chr19-054220028-C-T	chr19	54220028	C	T	15025291	VQSRTrancheSNP99.90to99.95	0.64843	afr	0.3827159999999998	40	92	0.64843
chr19-054220125-G-A	chr19	54220125	G	A	11586619	ExcessHet	1.9788e-4	sas	2.2000000000000003e-5	0	130	1.9788e-4
chr19-054220125-G-C	chr19	54220125	G	C	11586619	ExcessHet	0.52835	eas	0.43445199999999984	64	130	0.52835
chr19-054220125-G-T	chr19	54220125	G	T	11586619	ExcessHet	5.908e-5	amr	2.2000000000000003e-5	0	130	5.908e-5
chr19-054220136-A-C	chr19	54220136	A	C	8806482	ExcessHet	0.28744	amr	0.319868	38	130	0.319868
chr19-054220136-A-G	chr19	54220136	A	G	8806482	ExcessHet	1.312e-5	nfe	9e-6	0	130	1.312e-5
chr19-054220202-T-G	chr19	54220202	T	G	270481	ExcessHet	0.0080639	sas	0.033357	4	134	0.033357
chr19-054220243-C-T	chr19	54220243	C	T	377148	VQSRTrancheSNP99.80to99.90	0.026237	nfe	0.02041700000000001	4	134	0.026237
chr19-054220248-A-C	chr19	54220248	A	C	300657	VQSRTrancheSNP99.80to99.90	0.17835	afr	0.01411799999999998	1	134	0.17835
chr19-054220309-C-T	chr19	54220309	C	T	323402	VQSRTrancheSNP99.90to99.95	0.15367	afr	0.021104	1	134	0.15367
chr19-054220391-C-T	chr19	54220391	C	T	724	VQSRTrancheSNP99.90to99.95	0	none	0	1	132	1e-6
chr19-054220392-C-T	chr19	54220392	C	T	16133	VQSRTrancheSNP99.70to99.80	0.0014324	nfe	0.00122899999999999	1	132	0.0014324
chr19-054220482-G-A	chr19	54220482	G	A	10850018	VQSRTrancheSNP99.90to99.95	5.711e-5	eas	9e-6	0	122	5.711e-5
chr19-054220482-G-C	chr19	54220482	G	C	10850018	VQSRTrancheSNP99.90to99.95	0	none	9e-6	0	122	9e-6
chr19-054220482-G-T	chr19	54220482	G	T	10850018	VQSRTrancheSNP99.90to99.95	0.54604	eas	0.5828600000000004	79	122	0.5828600000000004
chr19-054220507-G-A	chr19	54220507	G	A	5297798	ExcessHet	0.26135	sas	0.094816	9	130	0.26135
chr19-054220511-G-A	chr19	54220511	G	A	5785805	ExcessHet	0.26015	sas	0.10136600000000004	9	130	0.26015
chr19-054220517-A-G	chr19	54220517	A	G	5867416	ExcessHet	0.25756	sas	0.094897	9	130	0.25756
chr19-054220519-C-G	chr19	54220519	C	G	5968524	ExcessHet	0.25798	sas	0.095219	9	130	0.25798
chr19-054220537-T-C	chr19	54220537	T	C	4718499	ExcessHet	0.44043	afr	0.187107	23	128	0.44043
chr19-054220541-T-C	chr19	54220541	T	C	12329087	ExcessHet	0.45437	afr	0.27555899999999933	30	130	0.45437
chr19-054220560-A-*	chr19	54220560	A	*	12330601	ExcessHet	0	none	0	0	128	1e-6
chr19-054220560-A-C	chr19	54220560	A	C	12330601	ExcessHet	3.77e-6	nfe	0	0	128	3.77e-6
chr19-054220560-A-T	chr19	54220560	A	T	12330601	ExcessHet	0.33192	afr	0.2620759999999993	29	128	0.33192
chr19-054220561-A-*	chr19	54220561	A	*	12341509	ExcessHet	0	none	0	0	128	1e-6
chr19-054220561-A-C	chr19	54220561	A	C	12341509	ExcessHet	0.0033476	sas	2.7300000000000035e-4	0	128	0.0033476
chr19-054220561-A-G	chr19	54220561	A	G	12341509	ExcessHet	0.33141	afr	0.2619409999999993	29	128	0.33141
chr19-054220573-G-A	chr19	54220573	G	A	5294618	VQSRTrancheSNP99.90to99.95	0.42404	afr	0.157732	21	124	0.42404
chr19-054220587-C-A	chr19	54220587	C	A	13428640	ExcessHet	0.16444	afr	0.02663100000000001	3	124	0.16444
chr19-054220587-C-T	chr19	54220587	C	T	13428640	ExcessHet	0.40813	amr	0.4178109999999996	53	124	0.4178109999999996
chr19-054220588-G-A	chr19	54220588	G	A	13012812	ExcessHet	0.40815	amr	0.4199729999999997	53	124	0.4199729999999997
chr19-054220622-T-C	chr19	54220622	T	C	29942	PASS	0.0028948	afr	0.01414199999999998	0	128	0.01414199999999998
chr19-054220739-C-A	chr19	54220739	C	A	51497590	ExcessHet	0.61931	nfe	0.5734930000000004	78	132	0.61931
chr19-054220765-T-C	chr19	54220765	T	C	45061437	ExcessHet	0.62064	nfe	0.5795550000000004	80	132	0.62064
chr19-054220882-C-G	chr19	54220882	C	G	60382	PASS	0.006648	amr	0.03395600000000001	0	120	0.03395600000000001
chr19-054220915-G-C	chr19	54220915	G	C	142854	VQSRTrancheSNP99.70to99.80	0.010716	amr	0.05248000000000002	0	120	0.05248000000000002
chr19-054220924-C-T	chr19	54220924	C	T	157163	PASS	0.011182	amr	0.058031	0	116	0.058031
chr19-054220943-C-*	chr19	54220943	C	*	4280563	PASS	0	none	0	0	116	1e-6
chr19-054220943-C-A	chr19	54220943	C	A	4280563	PASS	0.0099516	afr	1.0799999999999996e-4	0	116	0.0099516
chr19-054220943-C-G	chr19	54220943	C	G	4280563	PASS	0.37231	eas	0.34785599999999955	49	116	0.37231
chr19-054220949-C-CA	chr19	54220949	C	CA	4096212	VQSRTrancheINDEL95.00to96.00	0	none	0	0	116	1e-6
chr19-054220949-C-CAG	chr19	54220949	C	CAG	4096212	VQSRTrancheINDEL95.00to96.00	0	none	0	0	116	1e-6
chr19-054220949-C-CCG	chr19	54220949	C	CCG	4096212	VQSRTrancheINDEL95.00to96.00	0.33064	eas	0.362333	47	116	0.362333
chr19-054220949-C-CG	chr19	54220949	C	CG	4096212	VQSRTrancheINDEL95.00to96.00	6.984e-5	eas	0	0	116	6.984e-5
chr19-054220949-C-CTG	chr19	54220949	C	CTG	4096212	VQSRTrancheINDEL95.00to96.00	0.0051747	eas	5.180000000000002e-4	0	116	0.0051747
chr19-054220949-C-G	chr19	54220949	C	G	4096212	VQSRTrancheINDEL95.00to96.00	0	none	0	0	116	1e-6
chr19-054220963-T-*	chr19	54220963	T	*	272063	PASS	0	none	1.47e-4	0	118	1.47e-4
chr19-054220963-T-A	chr19	54220963	T	A	272063	PASS	0.020775	amr	0.10557500000000002	9	118	0.10557500000000002
chr19-054220963-T-C	chr19	54220963	T	C	272063	PASS	1.973e-4	sas	0.00189099999999999	0	118	0.00189099999999999
chr19-054220985-G-A	chr19	54220985	G	A	927127	ExcessHet	0.14951	amr	0.196739	19	100	0.196739
chr19-054220985-G-T	chr19	54220985	G	T	927127	ExcessHet	0	none	9e-6	0	100	9e-6
chr19-054221030-G-A	chr19	54221030	G	A	4303162	ExcessHet	0.49808	afr	0.4312789999999999	41	90	0.49808
chr19-054221040-G-T	chr19	54221040	G	T	2358447	ExcessHet	0.36469	nfe	0.2934009999999996	33	106	0.36469
chr19-054221044-A-G	chr19	54221044	A	G	3677172	ExcessHet	0.49925	afr	0.40247599999999945	36	96	0.49925
chr19-054221068-C-T	chr19	54221068	C	T	12656	VQSRTrancheSNP99.80to99.90	0.0044255	nfe	0.004823	1	114	0.004823
chr19-054221086-T-C	chr19	54221086	T	C	277288	PASS	0.0085104	afr	0.033119	3	106	0.033119
chr19-054221087-G-C	chr19	54221087	G	C	271091	PASS	0.0050468	nfe	0.03272300000000001	3	108	0.03272300000000001
chr19-054221098-C-T	chr19	54221098	C	T	384202	VQSRTrancheSNP99.90to99.95	0.0086858	nfe	0.03455300000000001	5	104	0.03455300000000001
chr19-054221108-A-G	chr19	54221108	A	G	11507299	VQSRTrancheSNP99.90to99.95	0.83377	afr	0.5689840000000002	50	96	0.83377
chr19-054221140-G-*	chr19	54221140	G	*	1798976	ExcessHet	0	none	0	0	106	1e-6
chr19-054221140-G-A	chr19	54221140	G	A	1798976	ExcessHet	0.12337	eas	0.22271800000000003	20	106	0.22271800000000003
chr19-054221147-A-*	chr19	54221147	A	*	6750697	VQSRTrancheSNP99.90to99.95	0	none	0	0	112	1e-6
chr19-054221147-A-G	chr19	54221147	A	G	6750697	VQSRTrancheSNP99.90to99.95	0.7268	eas	0.2651449999999995	27	112	0.7268
chr19-054221148-T-A	chr19	54221148	T	A	1718134	ExcessHet	0	none	0	0	106	1e-6
chr19-054221148-T-G	chr19	54221148	T	G	1718134	ExcessHet	0.12709	eas	0.18371	18	106	0.18371
chr19-054221148-T-TGG	chr19	54221148	T	TGG	1718134	ExcessHet	0	none	0	0	106	1e-6
chr19-054221153-C-*	chr19	54221153	C	*	1779886	ExcessHet	0	none	1.0799999999999996e-4	0	116	1.0799999999999996e-4
chr19-054221153-C-G	chr19	54221153	C	G	1779886	ExcessHet	1.23e-6	nfe	0	0	116	1.23e-6
chr19-054221153-C-T	chr19	54221153	C	T	1779886	ExcessHet	0.12349	eas	0.175357	19	116	0.175357
chr19-054221154-C-*	chr19	54221154	C	*	1657788	ExcessHet	0	none	1.0799999999999996e-4	0	112	1.0799999999999996e-4
chr19-054221154-C-CTG	chr19	54221154	C	CTG	1657788	ExcessHet	0	none	9e-6	0	112	9e-6
chr19-054221154-C-G	chr19	54221154	C	G	1657788	ExcessHet	0.10649	afr	0.167396	19	112	0.167396
chr19-054221168-G-A	chr19	54221168	G	A	466485	ExcessHet	0.039763	eas	0.061182	6	130	0.061182
chr19-054221170-A-*	chr19	54221170	A	*	4702717	ExcessHet	0	none	0	0	124	1e-6
chr19-054221170-A-G	chr19	54221170	A	G	4702717	ExcessHet	0.29143	eas	0.246723	31	124	0.29143
chr19-054221170-A-T	chr19	54221170	A	T	4702717	ExcessHet	0.034138	eas	0.03095700000000001	2	124	0.034138
chr19-054221175-C-G	chr19	54221175	C	G	4279920	ExcessHet	0.15913	eas	0.25392699999999957	33	128	0.25392699999999957
chr19-054221175-C-T	chr19	54221175	C	T	4279920	ExcessHet	4.509e-5	eas	0	0	128	4.509e-5
chr19-054221229-T-A	chr19	54221229	T	A	4473538	ExcessHet	4.81e-6	nfe	0	0	118	4.81e-6
chr19-054221229-T-C	chr19	54221229	T	C	4473538	ExcessHet	0.45875	afr	0.29719499999999976	37	118	0.45875
chr19-054221256-T-C	chr19	54221256	T	C	5417809	ExcessHet	0.44788	afr	0.2546289999999996	44	132	0.44788
chr19-054221260-C-A	chr19	54221260	C	A	5257019	ExcessHet	0.44329	afr	0.2537389999999995	44	132	0.44329
chr19-054221267-A-G	chr19	54221267	A	G	4891337	ExcessHet	0.43817	afr	0.2501899999999993	43	130	0.43817
chr19-054221284-C-G	chr19	54221284	C	G	342659	VQSRTrancheSNP99.80to99.90	0.0015317	afr	0.001991	0	134	0.001991
chr19-054221284-C-T	chr19	54221284	C	T	342659	VQSRTrancheSNP99.80to99.90	0.023844	eas	0.03096500000000001	6	134	0.03096500000000001
chr19-054221292-A-G	chr19	54221292	A	G	2305878	ExcessHet	0.37541	afr	0.204454	28	102	0.37541
chr19-054221295-T-A	chr19	54221295	T	A	51455	PASS	0.0056133	nfe	0.00875599999999999	4	134	0.00875599999999999
chr19-054221295-T-G	chr19	54221295	T	G	51455	PASS	0	none	0	0	134	1e-6
chr19-054221311-G-A	chr19	54221311	G	A	664337	ExcessHet	0.14287	afr	0.117601	17	124	0.14287
chr19-054221318-G-A	chr19	54221318	G	A	505957	ExcessHet	0.017287	nfe	0.01595300000000002	3	120	0.017287
chr19-054221318-G-C	chr19	54221318	G	C	505957	ExcessHet	0.05114	afr	0.08191700000000002	12	120	0.08191700000000002
chr19-054221318-G-T	chr19	54221318	G	T	505957	ExcessHet	0	none	0	0	120	1e-6
chr19-054221319-C-T	chr19	54221319	C	T	340044	ExcessHet	0.039733	afr	0.07958100000000001	11	118	0.07958100000000001
chr19-054221323-G-C	chr19	54221323	G	C	181662	ExcessHet	0.020761	amr	0.049794	4	128	0.049794
chr19-054221335-G-C	chr19	54221335	G	C	50036	PASS	0.0060572	amr	0.017773	2	126	0.017773
chr19-054221342-G-A	chr19	54221342	G	A	32313	PASS	0.0027948	amr	0.01230699999999998	2	130	0.01230699999999998
chr19-054221344-C-CCGG	chr19	54221344	C	CCGG	23371.97	VQSRTrancheINDEL99.95to100.00	0.0010526	amr	0.007379	2	134	0.007379
chr19-054221348-C-CACTG	chr19	54221348	C	CACTG	9142.97	VQSRTrancheINDEL99.95to100.00	1.0686e-4	amr	0.00176799999999999	0	134	0.00176799999999999
chr19-054221348-C-CACTGAG	chr19	54221348	C	CACTGAG	9142.97	VQSRTrancheINDEL99.95to100.00	2.2676e-4	amr	0.00166899999999999	1	134	0.00166899999999999
chr19-054221658-C-CT	chr19	54221658	C	CT	3068130	ExcessHet	0.21959	afr	0.12534900000000002	16	134	0.21959
chr19-054221658-C-T	chr19	54221658	C	T	3068130	ExcessHet	6.859e-5	eas	1.88e-4	0	134	1.88e-4
chr19-054221659-A-G	chr19	54221659	A	G	22424629	ExcessHet	0.60556	eas	0.44596499999999994	56	134	0.60556
chr19-054221872-CA-C	chr19	54221872	CA	C	2402957	VQSRTrancheINDEL99.90to99.95	9.79e-6	sas	2.2000000000000003e-5	0	128	2.2000000000000003e-5
chr19-054221872-CA-CGA	chr19	54221872	CA	CGA	2402957	VQSRTrancheINDEL99.90to99.95	0	none	0	0	128	1e-6
chr19-054221872-CA-GA	chr19	54221872	CA	GA	2402957	VQSRTrancheINDEL99.90to99.95	0	none	0	0	128	1e-6
chr19-054221872-CA-TA	chr19	54221872	CA	TA	2402957	VQSRTrancheINDEL99.90to99.95	0	none	0.06902000000000003	10	128	0.06902000000000003
chr19-054221873-A-*	chr19	54221873	A	*	47664405	ExcessHet	0	none	2.2000000000000003e-5	0	130	2.2000000000000003e-5
chr19-054221873-A-G	chr19	54221873	A	G	47664405	ExcessHet	0.73039	afr	0.5707290000000003	82	130	0.73039
chr19-054221873-A-T	chr19	54221873	A	T	47664405	ExcessHet	2.3710000000000002e-05	sas	7.099999999999998e-5	0	130	7.099999999999998e-5
chr19-054221883-T-A	chr19	54221883	T	A	2391830	VQSRTrancheSNP99.95to100.00	0	none	9e-6	0	130	9e-6
chr19-054221883-T-C	chr19	54221883	T	C	2391830	VQSRTrancheSNP99.95to100.00	0.063534	afr	0.102897	19	130	0.102897
chr19-054221884-G-A	chr19	54221884	G	A	2066417	VQSRTrancheSNP99.95to100.00	0.026479	amr	0.08799600000000002	17	128	0.08799600000000002
chr19-054221926-G-T	chr19	54221926	G	T	4876353	ExcessHet	0.51882	eas	0.218998	34	124	0.51882
chr19-054221963-C-A	chr19	54221963	C	A	2774872	VQSRTrancheSNP99.90to99.95	1.01e-4	eas	0	0	134	1.01e-4
chr19-054221963-C-G	chr19	54221963	C	G	2774872	VQSRTrancheSNP99.90to99.95	0.2351	eas	0.05554700000000001	7	134	0.2351
chr19-054222041-C-T	chr19	54222041	C	T	1675769	ExcessHet	0.15027	afr	0.089842	6	126	0.15027
chr19-054222121-T-C	chr19	54222121	T	C	4149162	VQSRTrancheSNP99.95to100.00	0.11359	afr	0.07219200000000002	6	134	0.11359
chr19-054222127-A-G	chr19	54222127	A	G	4563763	VQSRTrancheSNP99.95to100.00	0.093531	afr	0.07302300000000002	6	134	0.093531
chr19-054222128-A-C	chr19	54222128	A	C	4542844	VQSRTrancheSNP99.95to100.00	0.098674	afr	0.07254000000000002	6	134	0.098674
chr19-054222142-A-G	chr19	54222142	A	G	2030097	PASS	0.084889	afr	0.02754000000000001	4	134	0.084889
chr19-054222221-G-T	chr19	54222221	G	T	18409543	ExcessHet	0.39943	eas	0.3057229999999994	44	134	0.39943
chr19-054222283-A-G	chr19	54222283	A	G	19768402	ExcessHet	0.22645	mid	0.19829600000000003	29	134	0.22645
chr19-054222290-G-T	chr19	54222290	G	T	3287458	VQSRTrancheSNP99.90to99.95	0.23624	eas	0.056429	7	134	0.23624
chr19-054222354-T-C	chr19	54222354	T	C	18095168	ExcessHet	0.31993	eas	0.27256499999999995	44	134	0.31993
chr19-054222365-G-C	chr19	54222365	G	C	22834069	ExcessHet	0.5621	eas	0.31406799999999974	49	134	0.5621
chr19-054222427-C-A	chr19	54222427	C	A	124060344	ExcessHet	0.7603	eas	0.606382	83	134	0.7603
chr19-054222452-C-G	chr19	54222452	C	G	3175165	VQSRTrancheSNP99.95to100.00	0.19977	eas	0.05255400000000002	7	134	0.19977
chr19-054222457-T-C	chr19	54222457	T	C	19509497	ExcessHet	0.55037	eas	0.3182919999999999	48	132	0.55037
chr19-054222475-A-T	chr19	54222475	A	T	2708510	VQSRTrancheSNP99.95to100.00	0.20233	eas	0.05226000000000002	7	134	0.20233
chr19-054222483-C-T	chr19	54222483	C	T	5783256	ExcessHet	0.16152	sas	0.060815	2	134	0.16152
chr19-054222589-C-*	chr19	54222589	C	*	67355	VQSRTrancheSNP99.90to99.95	0	none	9e-6	0	134	9e-6
chr19-054222589-C-G	chr19	54222589	C	G	67355	VQSRTrancheSNP99.90to99.95	0.00306	sas	0.00118099999999999	2	134	0.00306
chr19-054222674-C-T	chr19	54222674	C	T	5770392	ExcessHet	0.2085	sas	0.089271	10	134	0.2085
chr19-054222676-C-T	chr19	54222676	C	T	1567921	ExcessHet	0.044046	sas	0.02884	3	134	0.044046
chr19-054222756-T-C	chr19	54222756	T	C	133768868	ExcessHet	0.93793	afr	0.7152460000000002	96	134	0.93793
chr19-054222839-G-A	chr19	54222839	G	A	7567791	ExcessHet	2.5955e-4	amr	8.9e-5	0	134	2.5955e-4
chr19-054222839-G-T	chr19	54222839	G	T	7567791	ExcessHet	0.264	afr	0.128361	16	134	0.264
chr19-054222892-G-A	chr19	54222892	G	A	522831	PASS	0.012256	mid	0.006939	3	134	0.012256
chr19-054222904-C-A	chr19	54222904	C	A	21876236	ExcessHet	0	none	9e-6	0	134	9e-6
chr19-054222904-C-T	chr19	54222904	C	T	21876236	ExcessHet	0.408	eas	0.31069199999999964	44	134	0.408
chr19-054222912-G-A	chr19	54222912	G	A	3377251	VQSRTrancheSNP99.80to99.90	0.24465	eas	0.05763200000000001	8	134	0.24465
chr19-054222965-G-A	chr19	54222965	G	A	288090	PASS	0.0061059	nfe	0.004877	2	134	0.0061059
chr19-054222967-C-T	chr19	54222967	C	T	961239	PASS	0.085396	afr	0.02121000000000002	2	134	0.085396
chr19-054222987-C-T	chr19	54222987	C	T	35668158	ExcessHet	0.46879	afr	0.3775369999999996	47	134	0.46879
chr19-054222998-C-A	chr19	54222998	C	A	9836634	ExcessHet	0.0029305	afr	7.980000000000003e-4	0	134	0.0029305
chr19-054222998-C-G	chr19	54222998	C	G	9836634	ExcessHet	0.23582	sas	0.16811600000000002	22	134	0.23582
chr19-054223001-G-A	chr19	54223001	G	A	1079125	VQSRTrancheSNP99.80to99.90	0.026332	nfe	0.020707	3	134	0.026332
chr19-054223001-G-C	chr19	54223001	G	C	1079125	VQSRTrancheSNP99.80to99.90	2.829e-5	nfe	3.6999999999999985e-5	0	134	3.6999999999999985e-5
chr19-054223134-A-G	chr19	54223134	A	G	25827158	ExcessHet	0.76516	eas	0.6153680000000001	83	134	0.76516
chr19-054223205-GAA-G	chr19	54223205	GAA	G	1696175.97	ExcessHet	0.098878	afr	0.07455000000000002	15	134	0.098878
chr19-054223218-C-A	chr19	54223218	C	A	591285	PASS	0.20293	eas	0.03902700000000002	5	134	0.20293
chr19-054223317-C-G	chr19	54223317	C	G	4591310	ExcessHet	0.30107	mid	0.2843479999999998	42	132	0.30107
chr19-054223388-T-C	chr19	54223388	T	C	1230761	ExcessHet	0.22092	eas	0.070883	10	122	0.22092
chr19-054223399-T-C	chr19	54223399	T	C	1205757	ExcessHet	0.22127	eas	0.070566	10	124	0.22127
chr19-054223546-G-A	chr19	54223546	G	A	8938940	ExcessHet	0.74202	eas	0.5531410000000001	32	42	0.74202
chr19-054223577-C-T	chr19	54223577	C	T	467687	ExcessHet	0.14454	afr	0.07481000000000002	5	38	0.14454
chr19-054223798-C-A	chr19	54223798	C	A	368895	PASS	0.25261	eas	0.10416700000000002	0	0	0.25261
chr19-054223870-A-G	chr19	54223870	A	G	16160	PASS	0.04232	afr	0.005833	0	0	0.04232
chr19-054224895-A-G	chr19	54224895	A	G	84840	PASS	0.47854	nfe	0.05662300000000002	0	0	0.47854
chr19-054226623-C-A	chr19	54226623	C	A	37006	PASS	0	none	0	0	0	1e-6
chr19-054226623-C-T	chr19	54226623	C	T	37006	PASS	0	none	0.020737	0	0	0.020737
chr19-054226640-C-T	chr19	54226640	C	T	58670	VQSRTrancheSNP99.80to99.90	0.32836	nfe	0.03564800000000001	0	0	0.32836
chr19-054226701-T-*	chr19	54226701	T	*	54199	PASS	0	none	9e-6	0	0	9e-6
chr19-054226701-T-A	chr19	54226701	T	A	54199	PASS	0.34953	nfe	0.03880500000000002	0	0	0.34953
chr19-054226701-T-C	chr19	54226701	T	C	54199	PASS	0	none	6.999999999999998e-5	0	0	6.999999999999998e-5
chr19-054226779-G-*	chr19	54226779	G	*	28741	PASS	0	none	9e-6	0	0	9e-6
chr19-054226779-G-A	chr19	54226779	G	A	28741	PASS	0.17768	sas	0.01766	0	0	0.17768
chr19-054226789-T-*	chr19	54226789	T	*	16578	PASS	0	none	9e-6	0	0	9e-6
chr19-054226789-T-C	chr19	54226789	T	C	16578	PASS	0	none	0.00807599999999999	0	0	0.00807599999999999
chr19-054226838-C-A	chr19	54226838	C	A	14126	PASS	0	none	9e-6	0	0	9e-6
chr19-054226838-C-T	chr19	54226838	C	T	14126	PASS	0.13628	nfe	0.00965799999999999	0	0	0.13628
chr19-054228477-C-T	chr19	54228477	C	T	37471	PASS	0.035536	nfe	0.022002	0	0	0.035536
chr19-054228582-T-C	chr19	54228582	T	C	331021	PASS	0.71646	nfe	0.16828400000000002	0	0	0.71646
chr19-054228674-G-A	chr19	54228674	G	A	753811	PASS	0.81221	nfe	0.31198199999999976	6	6	0.81221
chr19-054228808-G-C	chr19	54228808	G	C	2089170	PASS	0.84817	afr	0.5124610000000005	68	92	0.84817
chr19-054228838-G-A	chr19	54228838	G	A	1216077	PASS	0.44968	nfe	0.3070719999999995	47	108	0.44968
chr19-054228839-C-G	chr19	54228839	C	G	4328	PASS	0.011766	afr	8.920000000000005e-4	1	108	0.011766
chr19-054228839-C-T	chr19	54228839	C	T	4328	PASS	0	none	3.6999999999999985e-5	0	108	3.6999999999999985e-5
chr19-054228856-GAAAAAAA-*	chr19	54228856	GAAAAAAA	*	1996779.97	PASS	0	none	2.2000000000000003e-5	0	86	2.2000000000000003e-5
chr19-054228856-GAAAAAAA-G	chr19	54228856	GAAAAAAA	G	1996779.97	PASS	1.783e-5	nfe	0	0	86	1.783e-5
chr19-054228856-GAAAAAAA-GA	chr19	54228856	GAAAAAAA	GA	1996779.97	PASS	0	none	4.490000000000005e-4	0	86	4.490000000000005e-4
chr19-054228856-GAAAAAAA-GAA	chr19	54228856	GAAAAAAA	GAA	1996779.97	PASS	0	none	0.003165	0	86	0.003165
chr19-054228856-GAAAAAAA-GAAA	chr19	54228856	GAAAAAAA	GAAA	1996779.97	PASS	0	none	0.03910900000000001	5	86	0.03910900000000001
chr19-054228856-GAAAAAAA-GAAAA	chr19	54228856	GAAAAAAA	GAAAA	1996779.97	PASS	0	none	0.2688399999999998	41	86	0.2688399999999998
chr19-054228856-GAAAAAAA-GAAAAA	chr19	54228856	GAAAAAAA	GAAAAA	1996779.97	PASS	0	none	0.06442300000000002	17	86	0.06442300000000002
chr19-054228856-GAAAAAAA-GAAAAAA	chr19	54228856	GAAAAAAA	GAAAAAA	1996779.97	PASS	0	none	0.02039000000000001	2	86	0.02039000000000001
chr19-054228856-GAAAAAAA-GAAAAAAAA	chr19	54228856	GAAAAAAA	GAAAAAAAA	1996779.97	PASS	0	none	0.033022	0	86	0.033022
chr19-054228856-GAAAAAAA-GAAAAAAAAA	chr19	54228856	GAAAAAAA	GAAAAAAAAA	1996779.97	PASS	0	none	0.00801699999999999	0	86	0.00801699999999999
chr19-054228856-GAAAAAAA-GAAAAAAAAAA	chr19	54228856	GAAAAAAA	GAAAAAAAAAA	1996779.97	PASS	0	none	8.910000000000005e-4	0	86	8.910000000000005e-4
chr19-054228856-GAAAAAAA-GAAAAAAAAAAA	chr19	54228856	GAAAAAAA	GAAAAAAAAAAA	1996779.97	PASS	0	none	1.27e-4	0	86	1.27e-4
chr19-054228856-GAAAAAAA-GAAAAAAAAAAAA	chr19	54228856	GAAAAAAA	GAAAAAAAAAAAA	1996779.97	PASS	0	none	0	0	86	1e-6
chr19-054228856-GAAAAAAA-GAAAAAAAAAAAAA	chr19	54228856	GAAAAAAA	GAAAAAAAAAAAAA	1996779.97	PASS	0	none	9e-6	0	86	9e-6
chr19-054228859-A-*	chr19	54228859	A	*	213	VQSRTrancheINDEL99.00to99.50	0	none	0.3418889999999994	62	90	0.3418889999999994
chr19-054228859-A-AGG	chr19	54228859	A	AGG	213	VQSRTrancheINDEL99.00to99.50	0	none	9e-6	0	90	9e-6
chr19-054228859-A-G	chr19	54228859	A	G	213	VQSRTrancheINDEL99.00to99.50	0	none	3.160000000000005e-4	0	90	3.160000000000005e-4
chr19-054228870-A-AAAG	chr19	54228870	A	AAAG	152572	PASS	5.408e-5	sas	9e-6	0	124	5.408e-5
chr19-054228870-A-AAG	chr19	54228870	A	AAG	152572	PASS	0.0069087	sas	0.002891	0	124	0.0069087
chr19-054228870-A-AG	chr19	54228870	A	AG	152572	PASS	0.085595	sas	0.026154	4	124	0.085595
chr19-054228870-A-G	chr19	54228870	A	G	152572	PASS	0.0062242	sas	0.004543	0	124	0.0062242
chr19-054229115-C-T	chr19	54229115	C	T	18646	PASS	0.0034408	nfe	0.001991	1	134	0.0034408
chr19-054229163-G-C	chr19	54229163	G	C	4051134	PASS	0.54268	afr	0.206896	25	134	0.54268
chr19-054229181-T-C	chr19	54229181	T	C	11043174	PASS	0.75979	eas	0.5982350000000006	81	134	0.75979
chr19-054229458-A-G	chr19	54229458	A	G	14890115	PASS	0.8465	afr	0.6595760000000003	91	134	0.8465
chr19-054229545-GTATTC-CTATTC	chr19	54229545	GTATTC	CTATTC	14323289	PASS	0	none	0.6612000000000003	91	134	0.6612000000000003
chr19-054229545-GTATTC-G	chr19	54229545	GTATTC	G	14323289	PASS	0	none	9e-6	0	134	9e-6
chr19-054229545-GTATTC-GC	chr19	54229545	GTATTC	GC	14323289	PASS	0	none	0	0	134	1e-6
chr19-054229545-GTATTC-TTATTC	chr19	54229545	GTATTC	TTATTC	14323289	PASS	0	none	0	0	134	1e-6
chr19-054229577-AAT-A	chr19	54229577	AAT	A	1947018.97	ExcessHet	1.4e-6	nfe	0	0	122	1.4e-6
chr19-054229577-AAT-AAAGAT	chr19	54229577	AAT	AAAGAT	1947018.97	ExcessHet	0	none	0.3129129999999997	40	122	0.3129129999999997
chr19-054229578-ATTTTTTTTTTTTTTTTTGG-*	chr19	54229578	ATTTTTTTTTTTTTTTTTGG	*	2031305.97	ExcessHet	0	none	0	0	112	1e-6
chr19-054229578-ATTTTTTTTTTTTTTTTTGG-A	chr19	54229578	ATTTTTTTTTTTTTTTTTGG	A	2031305.97	ExcessHet	1.4564e-4	amr	1.0799999999999996e-4	0	112	1.4564e-4
chr19-054229578-ATTTTTTTTTTTTTTTTTGG-AAGACTTTTTTTTTTTTTTTTTGG	chr19	54229578	ATTTTTTTTTTTTTTTTTGG	AAGACTTTTTTTTTTTTTTTTTGG	2031305.97	ExcessHet	0	none	0.04787800000000002	6	112	0.04787800000000002
chr19-054229578-ATTTTTTTTTTTTTTTTTGG-AAGACTTTTTTTTTTTTTTTTTTGG	chr19	54229578	ATTTTTTTTTTTTTTTTTGG	AAGACTTTTTTTTTTTTTTTTTTGG	2031305.97	ExcessHet	0	none	0.002639	0	112	0.002639
chr19-054229578-ATTTTTTTTTTTTTTTTTGG-AAGACTTTTTTTTTTTTTTTTTTTGG	chr19	54229578	ATTTTTTTTTTTTTTTTTGG	AAGACTTTTTTTTTTTTTTTTTTTGG	2031305.97	ExcessHet	0	none	2.2999999999999995e-4	0	112	2.2999999999999995e-4
chr19-054229578-ATTTTTTTTTTTTTTTTTGG-AAGACTTTTTTTTTTTTTTTTTTTTGG	chr19	54229578	ATTTTTTTTTTTTTTTTTGG	AAGACTTTTTTTTTTTTTTTTTTTTGG	2031305.97	ExcessHet	0	none	0	0	112	1e-6
chr19-054229578-ATTTTTTTTTTTTTTTTTGG-AAGTTTTTTTTTTTTTTTTTGG	chr19	54229578	ATTTTTTTTTTTTTTTTTGG	AAGTTTTTTTTTTTTTTTTTGG	2031305.97	ExcessHet	0	none	3.160000000000005e-4	0	112	3.160000000000005e-4
chr19-054229578-ATTTTTTTTTTTTTTTTTGG-ATTTTTTTTTTGG	chr19	54229578	ATTTTTTTTTTTTTTTTTGG	ATTTTTTTTTTGG	2031305.97	ExcessHet	0	none	0	0	112	1e-6
chr19-054229578-ATTTTTTTTTTTTTTTTTGG-ATTTTTTTTTTTGG	chr19	54229578	ATTTTTTTTTTTTTTTTTGG	ATTTTTTTTTTTGG	2031305.97	ExcessHet	0	none	8.9e-5	0	112	8.9e-5
chr19-054229578-ATTTTTTTTTTTTTTTTTGG-ATTTTTTTTTTTTGG	chr19	54229578	ATTTTTTTTTTTTTTTTTGG	ATTTTTTTTTTTTGG	2031305.97	ExcessHet	0	none	0.00127699999999999	0	112	0.00127699999999999
chr19-054229578-ATTTTTTTTTTTTTTTTTGG-ATTTTTTTTTTTTTGG	chr19	54229578	ATTTTTTTTTTTTTTTTTGG	ATTTTTTTTTTTTTGG	2031305.97	ExcessHet	0	none	0.00887999999999999	1	112	0.00887999999999999
chr19-054229578-ATTTTTTTTTTTTTTTTTGG-ATTTTTTTTTTTTTTGG	chr19	54229578	ATTTTTTTTTTTTTTTTTGG	ATTTTTTTTTTTTTTGG	2031305.97	ExcessHet	0	none	0.03876400000000002	3	112	0.03876400000000002
chr19-054229578-ATTTTTTTTTTTTTTTTTGG-ATTTTTTTTTTTTTTTGG	chr19	54229578	ATTTTTTTTTTTTTTTTTGG	ATTTTTTTTTTTTTTTGG	2031305.97	ExcessHet	0	none	0.15612000000000004	13	112	0.15612000000000004
chr19-054229578-ATTTTTTTTTTTTTTTTTGG-ATTTTTTTTTTTTTTTTGG	chr19	54229578	ATTTTTTTTTTTTTTTTTGG	ATTTTTTTTTTTTTTTTGG	2031305.97	ExcessHet	0	none	0.08407000000000002	12	112	0.08407000000000002
chr19-054229578-ATTTTTTTTTTTTTTTTTGG-ATTTTTTTTTTTTTTTTTTGG	chr19	54229578	ATTTTTTTTTTTTTTTTTGG	ATTTTTTTTTTTTTTTTTTGG	2031305.97	ExcessHet	0	none	0.114258	22	112	0.114258
chr19-054229578-ATTTTTTTTTTTTTTTTTGG-ATTTTTTTTTTTTTTTTTTTGG	chr19	54229578	ATTTTTTTTTTTTTTTTTGG	ATTTTTTTTTTTTTTTTTTTGG	2031305.97	ExcessHet	0	none	0.01334899999999999	0	112	0.01334899999999999
chr19-054229578-ATTTTTTTTTTTTTTTTTGG-ATTTTTTTTTTTTTTTTTTTTGG	chr19	54229578	ATTTTTTTTTTTTTTTTTGG	ATTTTTTTTTTTTTTTTTTTTGG	2031305.97	ExcessHet	0	none	7.270000000000005e-4	0	112	7.270000000000005e-4
chr19-054229578-ATTTTTTTTTTTTTTTTTGG-ATTTTTTTTTTTTTTTTTTTTTGG	chr19	54229578	ATTTTTTTTTTTTTTTTTGG	ATTTTTTTTTTTTTTTTTTTTTGG	2031305.97	ExcessHet	0	none	9e-6	0	112	9e-6
chr19-054229578-ATTTTTTTTTTTTTTTTTGG-ATTTTTTTTTTTTTTTTTTTTTTGG	chr19	54229578	ATTTTTTTTTTTTTTTTTGG	ATTTTTTTTTTTTTTTTTTTTTTGG	2031305.97	ExcessHet	0	none	9e-6	0	112	9e-6
chr19-054229579-T-*	chr19	54229579	T	*	3020567	PASS	0	none	0.2572939999999998	27	104	0.2572939999999998
chr19-054229579-T-A	chr19	54229579	T	A	3020567	PASS	2.4578e-4	afr	9e-6	0	104	2.4578e-4
chr19-054229579-T-C	chr19	54229579	T	C	3020567	PASS	0.49523	amr	0.19783800000000001	27	104	0.49523
chr19-054229579-T-G	chr19	54229579	T	G	3020567	PASS	0.0025988	afr	8.9e-5	0	104	0.0025988
chr19-054229580-T-*	chr19	54229580	T	*	9983	VQSRTrancheINDEL95.00to96.00	0	none	0.140833	5	78	0.140833
chr19-054229580-T-C	chr19	54229580	T	C	9983	VQSRTrancheINDEL95.00to96.00	0.010657	afr	5.510000000000006e-4	0	78	0.010657
chr19-054229580-T-TAC	chr19	54229580	T	TAC	9983	VQSRTrancheINDEL95.00to96.00	0	none	0	0	78	1e-6
chr19-054229580-T-TAGAC	chr19	54229580	T	TAGAC	9983	VQSRTrancheINDEL95.00to96.00	0	none	0.00171299999999999	10	78	0.00171299999999999
chr19-054229581-T-*	chr19	54229581	T	*	1762	VQSRTrancheINDEL95.00to96.00	0	none	0.026233	2	110	0.026233
chr19-054229581-T-C	chr19	54229581	T	C	1762	VQSRTrancheINDEL95.00to96.00	0.0028634	afr	1.3399999999999998e-4	0	110	0.0028634
chr19-054229581-T-TAGAC	chr19	54229581	T	TAGAC	1762	VQSRTrancheINDEL95.00to96.00	0	none	1.55e-4	1	110	1.55e-4
chr19-054229582-T-*	chr19	54229582	T	*	44	VQSRTrancheINDEL95.00to96.00	0	none	0.005247	0	128	0.005247
chr19-054229582-T-C	chr19	54229582	T	C	44	VQSRTrancheINDEL95.00to96.00	8.444e-5	afr	0	0	128	8.444e-5
chr19-054229582-T-TAGAC	chr19	54229582	T	TAGAC	44	VQSRTrancheINDEL95.00to96.00	0	none	3.6999999999999985e-5	0	128	3.6999999999999985e-5
chr19-054229620-T-C	chr19	54229620	T	C	10036037	ExcessHet	2.8116e-4	sas	3.6999999999999985e-5	0	130	2.8116e-4
chr19-054229620-T-G	chr19	54229620	T	G	10036037	ExcessHet	0.69269	eas	0.4653059999999994	57	130	0.69269
chr19-054229629-G-A	chr19	54229629	G	A	10066327	ExcessHet	0.68579	eas	0.46297999999999934	57	130	0.68579
chr19-054229639-C-T	chr19	54229639	C	T	9234467	ExcessHet	0.68461	eas	0.4666309999999994	59	130	0.68461
chr19-054229648-G-A	chr19	54229648	G	A	1583853	PASS	0	none	0	0	132	1e-6
chr19-054229648-G-C	chr19	54229648	G	C	1583853	PASS	0.12288	mid	0.10712	16	132	0.12288
chr19-054229648-G-T	chr19	54229648	G	T	1583853	PASS	1.9522e-4	afr	1.0799999999999996e-4	0	132	1.9522e-4
chr19-054229728-G-A	chr19	54229728	G	A	1252	PASS	0.0012933	afr	7.099999999999998e-5	1	130	0.0012933
chr19-054229755-A-AT	chr19	54229755	A	AT	5261512	PASS	0.50113	eas	0.3404509999999993	48	130	0.50113
chr19-054229755-A-T	chr19	54229755	A	T	5261512	PASS	3.384e-5	nfe	9e-6	0	130	3.384e-5
chr19-054229765-G-C	chr19	54229765	G	C	5647121	PASS	0.48759	eas	0.34060499999999927	50	132	0.48759
chr19-054229896-G-GA	chr19	54229896	G	GA	160926.97	PASS	0.0262	mid	0.01309499999999998	1	134	0.0262
chr19-054230127-T-C	chr19	54230127	T	C	1580000	PASS	0.10745	nfe	0.10105500000000002	19	134	0.10745
chr19-054230297-G-C	chr19	54230297	G	C	639	PASS	8.474e-5	nfe	0	1	132	8.474e-5
chr19-054230309-G-A	chr19	54230309	G	A	5058613	PASS	0	none	0	0	132	1e-6
chr19-054230309-G-C	chr19	54230309	G	C	5058613	PASS	0.39676	nfe	0.33266199999999974	47	132	0.39676
chr19-054230309-G-T	chr19	54230309	G	T	5058613	PASS	4.203e-5	nfe	9e-6	0	132	4.203e-5
chr19-054230513-T-*	chr19	54230513	T	*	841469	PASS	0	none	5.2999999999999994e-5	0	112	5.2999999999999994e-5
chr19-054230513-T-C	chr19	54230513	T	C	841469	PASS	0.21044	afr	0.13452100000000003	17	112	0.21044
chr19-054231004-G-GT	chr19	54231004	G	GT	117945.97	PASS	0.34158	nfe	0.06536600000000001	0	0	0.34158
chr19-054232178-C-G	chr19	54232178	C	G	237423	PASS	0.36098	afr	0.06662000000000001	0	0	0.36098
chr19-054232423-C-A	chr19	54232423	C	A	81567	PASS	0.22157	nfe	0.04210000000000002	0	0	0.22157
chr19-054232444-A-G	chr19	54232444	A	G	94215	PASS	0.24627	afr	0.05244200000000001	0	0	0.24627
chr19-054237992-T-*	chr19	54237992	T	*	19236	PASS	0	none	0	0	0	1e-6
chr19-054237992-T-C	chr19	54237992	T	C	19236	PASS	0.19904	nfe	0.01419799999999998	0	0	0.19904
chr19-054238327-C-T	chr19	54238327	C	T	56875	PASS	0.18111	nfe	0.02762500000000002	0	0	0.18111
chr19-054238427-C-T	chr19	54238427	C	T	34747	PASS	0.093168	nfe	0.01406699999999998	0	0	0.093168
chr19-054238817-A-G	chr19	54238817	A	G	1124755	PASS	0.13995	afr	0.096195	14	134	0.13995
chr19-054238862-G-C	chr19	54238862	G	C	3524746	PASS	0.46126	eas	0.238642	39	134	0.46126
chr19-054239024-C-G	chr19	54239024	C	G	1237469	PASS	0.080291	nfe	0.04235800000000002	13	134	0.080291
chr19-054239054-T-G	chr19	54239054	T	G	2678	PASS	1.3925e-4	eas	0.00132599999999999	0	132	0.00132599999999999
chr19-054239123-C-A	chr19	54239123	C	A	11533799	ExcessHet	0.66375	afr	0.29316499999999956	35	134	0.66375
chr19-054239123-C-T	chr19	54239123	C	T	11533799	ExcessHet	6.3233e-4	afr	9e-6	0	134	6.3233e-4
chr19-054239128-A-T	chr19	54239128	A	T	11467473	ExcessHet	0.66149	afr	0.2927599999999995	35	134	0.66149
chr19-054239180-C-T	chr19	54239180	C	T	3436478	PASS	0.31351	sas	0.178703	16	134	0.31351
chr19-054239181-G-A	chr19	54239181	G	A	4767777	ExcessHet	0.35012	afr	0.23125	30	134	0.35012
chr19-054239288-G-A	chr19	54239288	G	A	1313721	PASS	0.27013	afr	0.09917	5	132	0.27013
chr19-054239341-T-C	chr19	54239341	T	C	10331844	PASS	0.81435	mid	0.7042670000000006	100	132	0.81435
chr19-054239641-G-A	chr19	54239641	G	A	739205	ExcessHet	0.19825	eas	0.149423	23	106	0.19825
chr19-054239641-G-C	chr19	54239641	G	C	739205	ExcessHet	2.795e-5	nfe	0	0	106	2.795e-5
chr19-054239668-G-*	chr19	54239668	G	*	1640975	PASS	0	none	0	0	132	1e-6
chr19-054239668-G-A	chr19	54239668	G	A	1640975	PASS	0.40269	afr	0.06295200000000001	1	132	0.40269
chr19-054239723-C-G	chr19	54239723	C	G	39409	PASS	3.0206e-4	afr	0.00956199999999999	2	128	0.00956199999999999
chr19-054239723-C-T	chr19	54239723	C	T	39409	PASS	4.71e-6	nfe	7.099999999999998e-5	0	128	7.099999999999998e-5
chr19-054239728-T-*	chr19	54239728	T	*	70756.97	PASS	0	none	1.88e-4	0	126	1.88e-4
chr19-054239728-T-TCC	chr19	54239728	T	TCC	70756.97	PASS	8.5531e-4	afr	0.01498199999999998	1	126	0.01498199999999998
chr19-054239731-T-TA	chr19	54239731	T	TA	91662.97	PASS	0.0034632	afr	0.01627000000000001	1	122	0.01627000000000001
chr19-054239751-T-C	chr19	54239751	T	C	1207245	ExcessHet	0.25243	afr	0.11224500000000004	16	130	0.25243
chr19-054239760-TGAACC-CGAACC	chr19	54239760	TGAACC	CGAACC	2410664	ExcessHet	0	none	0.12662600000000002	18	130	0.12662600000000002
chr19-054239760-TGAACC-T	chr19	54239760	TGAACC	T	2410664	ExcessHet	0.0012739	nfe	0.00132599999999999	0	130	0.00132599999999999
chr19-054239761-GA-*	chr19	54239761	GA	*	2316301.97	ExcessHet	0	none	0.00132599999999999	0	132	0.00132599999999999
chr19-054239761-GA-G	chr19	54239761	GA	G	2316301.97	ExcessHet	0.26481	afr	0.12644500000000003	18	132	0.26481
chr19-054239762-AAC-*	chr19	54239762	AAC	*	92.97	VQSRTrancheINDEL99.50to99.90	0	none	0.128064	18	126	0.128064
chr19-054239762-AAC-A	chr19	54239762	AAC	A	92.97	VQSRTrancheINDEL99.50to99.90	3.44e-6	nfe	0	0	126	3.44e-6
chr19-054239826-G-A	chr19	54239826	G	A	30079	VQSRTrancheSNP99.70to99.80	0.0011551	sas	7.040000000000005e-4	1	134	0.0011551
chr19-054239871-G-C	chr19	54239871	G	C	61515930	ExcessHet	0.69387	sas	0.6405980000000007	95	134	0.69387
chr19-054239871-G-T	chr19	54239871	G	T	61515930	ExcessHet	0.0097935	amr	3.160000000000005e-4	0	134	0.0097935
chr19-054239872-G-A	chr19	54239872	G	A	236549	VQSRTrancheSNP99.80to99.90	0.0052498	nfe	0.004877	4	134	0.0052498
chr19-054239882-C-A	chr19	54239882	C	A	7199993	ExcessHet	0.25045	eas	0.28470999999999985	38	130	0.28470999999999985
chr19-054239948-T-G	chr19	54239948	T	G	2362976	VQSRTrancheSNP99.70to99.80	0.24114	sas	0.07280800000000001	5	134	0.24114
chr19-054239982-C-CG	chr19	54239982	C	CG	45646	VQSRTrancheINDEL99.50to99.90	0	none	0	0	134	1e-6
chr19-054239982-C-T	chr19	54239982	C	T	45646	VQSRTrancheINDEL99.50to99.90	0.0044962	nfe	0.00115599999999999	1	134	0.0044962
chr19-054239989-C-T	chr19	54239989	C	T	635145	VQSRTrancheSNP99.90to99.95	0.010459	mid	0.019809	4	134	0.019809
chr19-054239994-A-C	chr19	54239994	A	C	268718	VQSRTrancheSNP99.80to99.90	0.10303	afr	0.01438099999999999	1	134	0.10303
chr19-054240055-C-T	chr19	54240055	C	T	381268	VQSRTrancheSNP99.90to99.95	0.094253	afr	0.02128900000000002	1	134	0.094253
chr19-054240138-C-T	chr19	54240138	C	T	38415	VQSRTrancheSNP99.90to99.95	0.0019982	nfe	0.00142399999999999	1	134	0.0019982
chr19-054240228-T-G	chr19	54240228	T	G	1113956	VQSRTrancheSNP99.80to99.90	0.17435	afr	0.06335600000000001	3	134	0.17435
chr19-054240253-G-A	chr19	54240253	G	A	411603	VQSRTrancheSNP99.90to99.95	0.041697	afr	0.030087	1	132	0.041697
chr19-054240257-G-A	chr19	54240257	G	A	491482	VQSRTrancheSNP99.90to99.95	0.062999	afr	0.03402200000000002	1	134	0.062999
chr19-054240283-T-C	chr19	54240283	T	C	7204062	ExcessHet	0.38197	afr	0.197083	26	134	0.38197
chr19-054240287-T-C	chr19	54240287	T	C	8139869	ExcessHet	0.37834	afr	0.22299600000000003	27	134	0.37834
chr19-054240306-A-G	chr19	54240306	A	G	6826262	ExcessHet	0	none	9e-6	0	132	9e-6
chr19-054240306-A-T	chr19	54240306	A	T	6826262	ExcessHet	0.17297	eas	0.19179	24	132	0.19179
chr19-054240307-A-C	chr19	54240307	A	C	6800544	ExcessHet	6.1653e-4	sas	2.2999999999999995e-4	0	132	6.1653e-4
chr19-054240307-A-G	chr19	54240307	A	G	6800544	ExcessHet	0.17317	eas	0.191251	24	132	0.191251
chr19-054240319-G-A	chr19	54240319	G	A	2674706	ExcessHet	0.2048	afr	0.11633600000000002	15	132	0.2048
chr19-054240333-T-A	chr19	54240333	T	A	4494370	ExcessHet	0.052864	afr	0.01369599999999999	0	128	0.052864
chr19-054240333-T-C	chr19	54240333	T	C	4494370	ExcessHet	0.065055	sas	0.14649800000000002	16	128	0.14649800000000002
chr19-054240334-A-G	chr19	54240334	A	G	4741354	ExcessHet	0.12935	afr	0.160836	17	126	0.160836
chr19-054240481-A-*	chr19	54240481	A	*	47654	PASS	0	none	0.002892	0	130	0.002892
chr19-054240481-A-AATAAC	chr19	54240481	A	AATAAC	47654	PASS	6.71e-6	nfe	4.730000000000004e-4	0	130	4.730000000000004e-4
chr19-054240481-A-AATAACC	chr19	54240481	A	AATAACC	47654	PASS	7.6293e-4	mid	0.00963999999999999	2	130	0.00963999999999999
chr19-054240481-A-T	chr19	54240481	A	T	47654	PASS	0	none	9e-6	0	130	9e-6
chr19-054240482-C-*	chr19	54240482	C	*	661636	VQSRTrancheSNP99.95to100.00	0	none	0.002017	0	108	0.002017
chr19-054240482-C-A	chr19	54240482	C	A	661636	VQSRTrancheSNP99.95to100.00	0.027072	mid	0.05043100000000002	14	108	0.05043100000000002
chr19-054240483-TGC-CGC	chr19	54240483	TGC	CGC	11601	VQSRTrancheINDEL99.50to99.90	0	none	0.002165	2	132	0.002165
chr19-054240483-TGC-T	chr19	54240483	TGC	T	11601	VQSRTrancheINDEL99.50to99.90	1.702e-5	nfe	9e-6	0	132	1.702e-5
chr19-054240484-G-*	chr19	54240484	G	*	741246	VQSRTrancheSNP99.95to100.00	0	none	9e-6	0	104	9e-6
chr19-054240484-G-A	chr19	54240484	G	A	741246	VQSRTrancheSNP99.95to100.00	0.027836	mid	0.05048200000000002	14	104	0.05048200000000002
chr19-054240484-G-C	chr19	54240484	G	C	741246	VQSRTrancheSNP99.95to100.00	0.0010764	mid	0.002764	0	104	0.002764
chr19-054240485-C-*	chr19	54240485	C	*	679347	VQSRTrancheSNP99.95to100.00	0	none	9e-6	0	104	9e-6
chr19-054240485-C-A	chr19	54240485	C	A	679347	VQSRTrancheSNP99.95to100.00	0.027262	mid	0.049735	14	104	0.049735
chr19-054240487-A-ACC	chr19	54240487	A	ACC	685794	VQSRTrancheINDEL99.50to99.90	1.957e-5	nfe	9e-6	0	102	1.957e-5
chr19-054240487-A-C	chr19	54240487	A	C	685794	VQSRTrancheINDEL99.50to99.90	0.029532	mid	0.04845200000000001	14	102	0.04845200000000001
chr19-054240487-A-T	chr19	54240487	A	T	685794	VQSRTrancheINDEL99.50to99.90	6.2225e-4	sas	0.004055	0	102	0.004055
chr19-054240490-A-C	chr19	54240490	A	C	692623	VQSRTrancheSNP99.95to100.00	2.96e-5	sas	9e-6	0	100	2.96e-5
chr19-054240490-A-G	chr19	54240490	A	G	692623	VQSRTrancheSNP99.95to100.00	0.036098	mid	0.04924900000000001	14	100	0.04924900000000001
chr19-054240628-C-G	chr19	54240628	C	G	21506	VQSRTrancheSNP99.80to99.90	0.0068386	sas	0.005982	2	132	0.0068386
chr19-054240661-G-*	chr19	54240661	G	*	28294	VQSRTrancheSNP99.80to99.90	0	none	0	0	132	1e-6
chr19-054240661-G-C	chr19	54240661	G	C	28294	VQSRTrancheSNP99.80to99.90	0.0055983	sas	0.00699	3	132	0.00699
chr19-054240670-T-C	chr19	54240670	T	C	37412594	ExcessHet	0.48794	mid	0.46508699999999936	61	132	0.48794
chr19-054240684-G-C	chr19	54240684	G	C	3153001	ExcessHet	0.079728	eas	0.065819	11	134	0.079728
chr19-054240778-G-A	chr19	54240778	G	A	29636544	ExcessHet	0.40518	nfe	0.38661899999999977	52	134	0.40518
chr19-054240778-G-C	chr19	54240778	G	C	29636544	ExcessHet	9.94e-6	afr	0	0	134	9.94e-6
chr19-054240874-G-A	chr19	54240874	G	A	216933	PASS	0.0064159	nfe	0.003829	2	134	0.0064159
chr19-054240874-G-T	chr19	54240874	G	T	216933	PASS	1.46e-5	nfe	0	0	134	1.46e-5
chr19-054240895-A-G	chr19	54240895	A	G	23057445	ExcessHet	0.3838	afr	0.208649	23	134	0.3838
chr19-054240916-G-A	chr19	54240916	G	A	24855362	ExcessHet	0.32873	afr	0.214554	23	134	0.32873
chr19-054240918-G-A	chr19	54240918	G	A	25687635	ExcessHet	0.045645	sas	0.027063	6	134	0.045645
chr19-054240918-G-T	chr19	54240918	G	T	25687635	ExcessHet	0.32963	afr	0.213907	23	134	0.32963
chr19-054240923-G-C	chr19	54240923	G	C	3405412	ExcessHet	0.14704	eas	0.09447700000000002	16	134	0.14704
chr19-054241032-C-G	chr19	54241032	C	G	2021571	ExcessHet	0.075577	afr	0.006758	0	134	0.075577
chr19-054241032-C-T	chr19	54241032	C	T	2021571	ExcessHet	0.053044	amr	0.043584	6	134	0.053044
chr19-054241043-T-A	chr19	54241043	T	A	1079895	VQSRTrancheSNP99.70to99.80	0.036922	nfe	0.02062800000000001	4	134	0.036922
chr19-054241066-G-A	chr19	54241066	G	A	869257	VQSRTrancheSNP99.80to99.90	0.027258	nfe	0.022135	3	134	0.027258
chr19-054241066-G-C	chr19	54241066	G	C	869257	VQSRTrancheSNP99.80to99.90	7.2e-7	nfe	8.9e-5	0	134	8.9e-5
chr19-054241221-T-C	chr19	54241221	T	C	32219904	ExcessHet	0.64942	sas	0.6463020000000007	88	132	0.64942
chr19-054241267-C-T	chr19	54241267	C	T	196444	VQSRTrancheSNP99.90to99.95	0.014722	nfe	0.005365	1	134	0.014722
chr19-054241389-G-T	chr19	54241389	G	T	2733147	VQSRTrancheSNP99.95to100.00	0.18205	afr	0.239825	23	92	0.239825
chr19-054241391-T-C	chr19	54241391	T	C	2786387	VQSRTrancheSNP99.95to100.00	0.1804	afr	0.24087500000000003	23	96	0.24087500000000003
chr19-054241399-G-A	chr19	54241399	G	A	2572283	VQSRTrancheSNP99.95to100.00	0.17978	afr	0.178795	21	92	0.17978
chr19-054241399-G-C	chr19	54241399	G	C	2572283	VQSRTrancheSNP99.95to100.00	0	none	9e-6	0	92	9e-6
chr19-054241399-G-T	chr19	54241399	G	T	2572283	VQSRTrancheSNP99.95to100.00	0	none	9e-6	0	92	9e-6
chr19-054241404-G-GC	chr19	54241404	G	GC	2746371	PASS	0	none	9e-6	0	98	9e-6
chr19-054241404-G-GT	chr19	54241404	G	GT	2746371	PASS	0.17831	afr	0.17492200000000002	21	98	0.17831
chr19-054241404-G-T	chr19	54241404	G	T	2746371	PASS	0	none	9e-6	0	98	9e-6
chr19-054241620-C-CG	chr19	54241620	C	CG	12044481	ExcessHet	0	none	9e-6	0	122	9e-6
chr19-054241620-C-T	chr19	54241620	C	T	12044481	ExcessHet	0.38342	sas	0.3152619999999998	43	122	0.38342
chr19-054241621-G-A	chr19	54241621	G	A	77715	PASS	0.0012115	eas	0.00274	0	122	0.00274
chr19-054241621-G-T	chr19	54241621	G	T	77715	PASS	0.0027482	sas	3.6000000000000035e-4	1	122	0.0027482
chr19-054241631-C-T	chr19	54241631	C	T	372894	PASS	0.0061955	eas	0.047488	0	120	0.047488
chr19-054241632-A-G	chr19	54241632	A	G	1206276	VQSRTrancheSNP99.95to100.00	0.091206	afr	0.06959100000000001	2	118	0.091206
chr19-054241649-T-C	chr19	54241649	T	C	614199	VQSRTrancheSNP99.80to99.90	0.11007	afr	0.00997699999999998	2	122	0.11007
chr19-054241674-T-G	chr19	54241674	T	G	1514212	VQSRTrancheSNP99.95to100.00	0.18541	afr	0.09001500000000003	9	120	0.18541
chr19-054241711-C-A	chr19	54241711	C	A	318637	VQSRTrancheSNP99.95to100.00	1.1168e-4	amr	9e-6	0	118	1.1168e-4
chr19-054241711-C-G	chr19	54241711	C	G	318637	VQSRTrancheSNP99.95to100.00	0.087041	amr	0.03680000000000002	2	118	0.087041
chr19-054241789-C-T	chr19	54241789	C	T	9040435	PASS	0.30777	afr	0.159195	18	120	0.30777
chr19-054241806-T-C	chr19	54241806	T	C	18561640	VQSRTrancheSNP99.95to100.00	0.64968	afr	0.5021410000000005	54	112	0.64968
chr19-054241871-A-G	chr19	54241871	A	G	1616208	VQSRTrancheSNP99.95to100.00	0.24213	eas	0.092969	5	100	0.24213
chr19-054241899-A-G	chr19	54241899	A	G	817146	VQSRTrancheSNP99.95to100.00	0.11954	afr	0.103639	6	98	0.11954
chr19-054241959-A-C	chr19	54241959	A	C	11208965	VQSRTrancheSNP99.95to100.00	1.81e-6	nfe	0	0	110	1.81e-6
chr19-054241959-A-G	chr19	54241959	A	G	11208965	VQSRTrancheSNP99.95to100.00	0.59945	afr	0.47097199999999945	52	110	0.59945
chr19-054241959-A-T	chr19	54241959	A	T	11208965	VQSRTrancheSNP99.95to100.00	0	none	3.6999999999999985e-5	0	110	3.6999999999999985e-5
chr19-054241969-G-T	chr19	54241969	G	T	2977888	VQSRTrancheSNP99.95to100.00	0.20483	sas	0.27149699999999993	35	110	0.27149699999999993
chr19-054242038-G-T	chr19	54242038	G	T	87019	VQSRTrancheSNP99.95to100.00	0.053917	amr	0.01164799999999999	1	118	0.053917
chr19-054242102-C-G	chr19	54242102	C	G	786337	PASS	0	none	1.27e-4	0	116	1.27e-4
chr19-054242102-C-T	chr19	54242102	C	T	786337	PASS	0.034148	eas	0.099234	1	116	0.099234
chr19-054242117-T-A	chr19	54242117	T	A	21601819	VQSRTrancheSNP99.95to100.00	0	none	8.9e-5	0	114	8.9e-5
chr19-054242117-T-C	chr19	54242117	T	C	21601819	VQSRTrancheSNP99.95to100.00	0.53247	sas	0.4396139999999999	58	114	0.53247
chr19-054242117-T-G	chr19	54242117	T	G	21601819	VQSRTrancheSNP99.95to100.00	0	none	3.6999999999999985e-5	0	114	3.6999999999999985e-5
chr19-054242175-C-A	chr19	54242175	C	A	20305054	VQSRTrancheSNP99.95to100.00	0.57254	sas	0.5175010000000007	61	116	0.57254
chr19-054242175-C-G	chr19	54242175	C	G	20305054	VQSRTrancheSNP99.95to100.00	0	none	0	0	116	1e-6
chr19-054242200-C-G	chr19	54242200	C	G	1918999	VQSRTrancheSNP99.95to100.00	0.12327	eas	0.060761	6	118	0.12327
chr19-054242205-C-T	chr19	54242205	C	T	830939	PASS	0.078073	afr	0.10131700000000002	6	112	0.10131700000000002
chr19-054242223-A-G	chr19	54242223	A	G	1820603	VQSRTrancheSNP99.95to100.00	0	none	0	0	118	1e-6
chr19-054242223-A-T	chr19	54242223	A	T	1820603	VQSRTrancheSNP99.95to100.00	0.11932	eas	0.06017300000000001	6	118	0.11932
chr19-054242337-C-G	chr19	54242337	C	G	7360	PASS	0.0020364	sas	7.970000000000003e-4	1	102	0.0020364
chr19-054242384-T-C	chr19	54242384	T	C	558587	PASS	0.019661	sas	0.193382	0	76	0.193382
chr19-054242542-C-T	chr19	54242542	C	T	39701	VQSRTrancheSNP99.80to99.90	7.3087e-4	mid	0.018729	0	86	0.018729
chr19-054242547-A-G	chr19	54242547	A	G	39703	PASS	6.7191e-4	nfe	0.018676	0	86	0.018676
chr19-054242565-A-G	chr19	54242565	A	G	86021	VQSRTrancheSNP99.80to99.90	0.0011436	afr	0.03251700000000001	0	86	0.03251700000000001
chr19-054242572-G-A	chr19	54242572	G	A	38241	VQSRTrancheSNP99.90to99.95	6.9221e-4	mid	0.01791200000000002	0	86	0.01791200000000002
chr19-054242578-C-A	chr19	54242578	C	A	37119	VQSRTrancheSNP99.90to99.95	5.0554e-4	nfe	0.017701	0	86	0.017701
chr19-054242583-G-GC	chr19	54242583	G	GC	32974.97	VQSRTrancheINDEL95.00to96.00	4.9341e-4	nfe	0.017412	0	86	0.017412
chr19-054242742-TG-CG	chr19	54242742	TG	CG	1736748	VQSRTrancheINDEL99.00to99.50	0	none	0.054193	2	86	0.054193
chr19-054242742-TG-T	chr19	54242742	TG	T	1736748	VQSRTrancheINDEL99.00to99.50	0	none	0	0	86	1e-6
chr19-054242796-C-G	chr19	54242796	C	G	68736	VQSRTrancheSNP99.80to99.90	0.076348	sas	0.002913	2	86	0.076348
chr19-054243040-A-G	chr19	54243040	A	G	21839	PASS	0.0022276	nfe	0.008401	0	64	0.008401
chr19-054243041-G-A	chr19	54243041	G	A	21833	PASS	0.0020951	nfe	0.008401	0	64	0.008401
chr19-054243043-T-G	chr19	54243043	T	G	21446	PASS	0.0014167	nfe	0.008376	0	64	0.008376
chr19-054243044-A-G	chr19	54243044	A	G	20160	PASS	0.0013312	nfe	0.008376	0	64	0.008376
chr19-054243106-T-C	chr19	54243106	T	C	60334	VQSRTrancheSNP99.95to100.00	0.020041	eas	0.02067100000000001	1	70	0.02067100000000001
chr19-054243115-A-C	chr19	54243115	A	C	73427	VQSRTrancheSNP99.95to100.00	0.039104	amr	0.02286100000000001	1	68	0.039104
chr19-054243146-T-C	chr19	54243146	T	C	8351	PASS	0.0028298	nfe	7.960000000000003e-4	2	70	0.0028298
chr19-054243146-T-G	chr19	54243146	T	G	8351	PASS	0	none	0	0	70	1e-6
chr19-054243163-C-T	chr19	54243163	C	T	18663	PASS	8.0941e-4	nfe	0.00964999999999999	0	68	0.00964999999999999
chr19-054243174-C-T	chr19	54243174	C	T	25596	PASS	0.0012437	nfe	0.01171099999999999	0	68	0.01171099999999999
chr19-054243185-G-A	chr19	54243185	G	A	89961	VQSRTrancheSNP99.70to99.80	0.026395	mid	0.00879199999999999	4	68	0.026395
chr19-054243578-A-G	chr19	54243578	A	G	1814	PASS	0.0032821	nfe	6.080000000000004e-4	0	0	0.0032821
chr19-054244919-T-G	chr19	54244919	T	G	104880	PASS	0.49223	nfe	0.06707300000000001	0	0	0.49223
chr19-054245003-CA-AA	chr19	54245003	CA	AA	40074	VQSRTrancheINDEL95.00to96.00	0	none	6.999999999999998e-5	0	0	6.999999999999998e-5
chr19-054245003-CA-C	chr19	54245003	CA	C	40074	VQSRTrancheINDEL95.00to96.00	0	none	8.9e-5	0	0	8.9e-5
chr19-054245003-CA-CAA	chr19	54245003	CA	CAA	40074	VQSRTrancheINDEL95.00to96.00	0	none	6.540000000000003e-4	0	0	6.540000000000003e-4
chr19-054245003-CA-CAAA	chr19	54245003	CA	CAAA	40074	VQSRTrancheINDEL95.00to96.00	0	none	3.6999999999999985e-5	0	0	3.6999999999999985e-5
chr19-054245003-CA-CAAAA	chr19	54245003	CA	CAAAA	40074	VQSRTrancheINDEL95.00to96.00	0	none	9e-6	0	0	9e-6
chr19-054245003-CA-CAAAAA	chr19	54245003	CA	CAAAAA	40074	VQSRTrancheINDEL95.00to96.00	0	none	6.999999999999998e-5	0	0	6.999999999999998e-5
chr19-054245003-CA-CAAAAAA	chr19	54245003	CA	CAAAAAA	40074	VQSRTrancheINDEL95.00to96.00	0	none	1.0699999999999996e-4	0	0	1.0699999999999996e-4
chr19-054245003-CA-CAAAAAAA	chr19	54245003	CA	CAAAAAAA	40074	VQSRTrancheINDEL95.00to96.00	0	none	6.999999999999998e-5	0	0	6.999999999999998e-5
chr19-054245003-CA-CAAAAAAAA	chr19	54245003	CA	CAAAAAAAA	40074	VQSRTrancheINDEL95.00to96.00	0	none	1.0699999999999996e-4	0	0	1.0699999999999996e-4
chr19-054245003-CA-CAAAAAAAAA	chr19	54245003	CA	CAAAAAAAAA	40074	VQSRTrancheINDEL95.00to96.00	0	none	3.590000000000004e-4	0	0	3.590000000000004e-4
chr19-054245003-CA-CAAAAAAAAAA	chr19	54245003	CA	CAAAAAAAAAA	40074	VQSRTrancheINDEL95.00to96.00	0	none	4.480000000000004e-4	0	0	4.480000000000004e-4
chr19-054245003-CA-CAAAAAAAAAAA	chr19	54245003	CA	CAAAAAAAAAAA	40074	VQSRTrancheINDEL95.00to96.00	0	none	0.002207	0	0	0.002207
chr19-054245003-CA-CAAAAAAAAAAAA	chr19	54245003	CA	CAAAAAAAAAAAA	40074	VQSRTrancheINDEL95.00to96.00	0	none	0.006295	0	0	0.006295
chr19-054245003-CA-CAAAAAAAAAAAAA	chr19	54245003	CA	CAAAAAAAAAAAAA	40074	VQSRTrancheINDEL95.00to96.00	0	none	0.003385	0	0	0.003385
chr19-054245003-CA-CAAAAAAAAAAAAAA	chr19	54245003	CA	CAAAAAAAAAAAAAA	40074	VQSRTrancheINDEL95.00to96.00	0	none	8.180000000000003e-4	0	0	8.180000000000003e-4
chr19-054245003-CA-CAAAAAAAAAAAAAAA	chr19	54245003	CA	CAAAAAAAAAAAAAAA	40074	VQSRTrancheINDEL95.00to96.00	0	none	3.3700000000000044e-4	0	0	3.3700000000000044e-4
chr19-054245003-CA-CAAAAAAAAAAAAAAAA	chr19	54245003	CA	CAAAAAAAAAAAAAAAA	40074	VQSRTrancheINDEL95.00to96.00	0	none	6.999999999999998e-5	0	0	6.999999999999998e-5
chr19-054245003-CA-CAAAAAAAAAAAAAAAAA	chr19	54245003	CA	CAAAAAAAAAAAAAAAAA	40074	VQSRTrancheINDEL95.00to96.00	0	none	3.6999999999999985e-5	0	0	3.6999999999999985e-5
chr19-054245003-CA-CAAAAAAAAAAAAAAAAAA	chr19	54245003	CA	CAAAAAAAAAAAAAAAAAA	40074	VQSRTrancheINDEL95.00to96.00	0	none	1.27e-4	0	0	1.27e-4
chr19-054245003-CA-CAAAAAAAAAAAAAAAAAAA	chr19	54245003	CA	CAAAAAAAAAAAAAAAAAAA	40074	VQSRTrancheINDEL95.00to96.00	0	none	8.9e-5	0	0	8.9e-5
chr19-054245003-CA-CAAAAAAAAAAAAAAAAAAAA	chr19	54245003	CA	CAAAAAAAAAAAAAAAAAAAA	40074	VQSRTrancheINDEL95.00to96.00	0	none	9e-6	0	0	9e-6
chr19-054245003-CA-CAAAAAAAAAAAAAAAAAAAAAAAAAAAAAAAA	chr19	54245003	CA	CAAAAAAAAAAAAAAAAAAAAAAAAAAAAAAAA	40074	VQSRTrancheINDEL95.00to96.00	0	none	9e-6	0	0	9e-6
chr19-054245013-AGAAAAAG-*	chr19	54245013	AGAAAAAG	*	890.97	PASS	0	none	1.87e-4	0	0	1.87e-4
chr19-054245013-AGAAAAAG-A	chr19	54245013	AGAAAAAG	A	890.97	PASS	0	none	6.999999999999998e-5	0	0	6.999999999999998e-5
chr19-054245013-AGAAAAAG-AAAAAAG	chr19	54245013	AGAAAAAG	AAAAAAG	890.97	PASS	0	none	3.3700000000000044e-4	0	0	3.3700000000000044e-4
chr19-054245014-G-*	chr19	54245014	G	*	13302	PASS	0	none	7.480000000000004e-4	0	0	7.480000000000004e-4
chr19-054245014-G-A	chr19	54245014	G	A	13302	PASS	0	none	0.01221099999999998	0	0	0.01221099999999998
chr19-054245018-AAG-*	chr19	54245018	AAG	*	50.97	VQSRTrancheINDEL97.00to99.00	0	none	8.9e-5	0	0	8.9e-5
chr19-054245018-AAG-A	chr19	54245018	AAG	A	50.97	VQSRTrancheINDEL97.00to99.00	0	none	9e-6	0	0	9e-6
chr19-054245020-G-*	chr19	54245020	G	*	4243	PASS	0	none	1.47e-4	0	0	1.47e-4
chr19-054245020-G-A	chr19	54245020	G	A	4243	PASS	0	none	0.00412	0	0	0.00412
chr19-054245020-G-T	chr19	54245020	G	T	4243	PASS	0	none	9e-6	0	0	9e-6
chr19-054245159-G-T	chr19	54245159	G	T	73890	PASS	0	none	0.049409	0	0	0.049409
chr19-054245208-C-G	chr19	54245208	C	G	89422	PASS	0	none	0	0	0	1e-6
chr19-054245208-C-T	chr19	54245208	C	T	89422	PASS	0.20442	nfe	0.060913	0	0	0.20442
chr19-054245580-A-*	chr19	54245580	A	*	95049.97	VQSRTrancheINDEL97.00to99.00	0	none	6.999999999999998e-5	0	0	6.999999999999998e-5
chr19-054245580-A-AG	chr19	54245580	A	AG	95049.97	VQSRTrancheINDEL97.00to99.00	0	none	0.05119100000000001	0	0	0.05119100000000001
chr19-054245582-T-*	chr19	54245582	T	*	93694	VQSRTrancheSNP99.80to99.90	0	none	1.0699999999999996e-4	0	0	1.0699999999999996e-4
chr19-054245582-T-C	chr19	54245582	T	C	93694	VQSRTrancheSNP99.80to99.90	0	none	0.04978100000000003	0	0	0.04978100000000003
chr19-054245584-A-*	chr19	54245584	A	*	91934	VQSRTrancheSNP99.80to99.90	0	none	1.0699999999999996e-4	0	0	1.0699999999999996e-4
chr19-054245584-A-G	chr19	54245584	A	G	91934	VQSRTrancheSNP99.80to99.90	0	none	0.04999400000000002	0	0	0.04999400000000002
chr19-054245621-G-T	chr19	54245621	G	T	93668	PASS	0.13628	sas	0.06421900000000001	0	0	0.13628
chr19-054245748-G-A	chr19	54245748	G	A	10557	PASS	0.032662	nfe	0.006681	0	0	0.032662
chr19-054245815-CAAAAAAAA-C	chr19	54245815	CAAAAAAAA	C	59772.97	PASS	0	none	5.2999999999999994e-5	0	0	5.2999999999999994e-5
chr19-054245815-CAAAAAAAA-CA	chr19	54245815	CAAAAAAAA	CA	59772.97	PASS	0	none	2.2000000000000003e-5	0	0	2.2000000000000003e-5
chr19-054245815-CAAAAAAAA-CAA	chr19	54245815	CAAAAAAAA	CAA	59772.97	PASS	0	none	0	0	0	1e-6
chr19-054245815-CAAAAAAAA-CAAA	chr19	54245815	CAAAAAAAA	CAAA	59772.97	PASS	0	none	5.39e-4	0	0	5.39e-4
chr19-054245815-CAAAAAAAA-CAAAA	chr19	54245815	CAAAAAAAA	CAAAA	59772.97	PASS	0	none	0.00146699999999999	0	0	0.00146699999999999
chr19-054245815-CAAAAAAAA-CAAAAA	chr19	54245815	CAAAAAAAA	CAAAAA	59772.97	PASS	0	none	0.003335	0	0	0.003335
chr19-054245815-CAAAAAAAA-CAAAAAA	chr19	54245815	CAAAAAAAA	CAAAAAA	59772.97	PASS	0	none	0.01176699999999999	0	0	0.01176699999999999
chr19-054245815-CAAAAAAAA-CAAAAAAA	chr19	54245815	CAAAAAAAA	CAAAAAAA	59772.97	PASS	0	none	0.02490400000000002	0	0	0.02490400000000002
chr19-054245815-CAAAAAAAA-CAAAAAAAAA	chr19	54245815	CAAAAAAAA	CAAAAAAAAA	59772.97	PASS	0	none	0.00161399999999999	0	0	0.00161399999999999
chr19-054245815-CAAAAAAAA-CAAAAAAAAAA	chr19	54245815	CAAAAAAAA	CAAAAAAAAAA	59772.97	PASS	0	none	4.03e-4	0	0	4.03e-4
chr19-054245815-CAAAAAAAA-CAAAAAAAAAAA	chr19	54245815	CAAAAAAAA	CAAAAAAAAAAA	59772.97	PASS	0	none	1.47e-4	0	0	1.47e-4
chr19-054245815-CAAAAAAAA-CAAAAAAAAAAAA	chr19	54245815	CAAAAAAAA	CAAAAAAAAAAAA	59772.97	PASS	0	none	9e-6	0	0	9e-6
chr19-054247206-G-T	chr19	54247206	G	T	132473	PASS	0.76663	mid	0.079941	0	0	0.76663
chr19-054248859-A-*	chr19	54248859	A	*	222844	PASS	0	none	0	0	0	1e-6
chr19-054248859-A-C	chr19	54248859	A	C	222844	PASS	0.68046	nfe	0.14371	0	0	0.68046
chr19-054249685-A-G	chr19	54249685	A	G	36935	PASS	0	none	0.02770400000000002	0	0	0.02770400000000002
chr19-054249965-A-G	chr19	54249965	A	G	22664	PASS	0.013873	nfe	0.009035	0	0	0.013873
chr19-054249969-G-C	chr19	54249969	G	C	22698	PASS	0.0094875	nfe	0.00911299999999998	0	0	0.0094875
chr19-054250007-T-TG	chr19	54250007	T	TG	197304.97	PASS	0.32836	mid	0.103391	0	0	0.32836
chr19-054250239-CT-AT	chr19	54250239	CT	AT	201767	PASS	0	none	0.09432100000000002	0	0	0.09432100000000002
chr19-054250239-CT-C	chr19	54250239	CT	C	201767	PASS	0	none	9e-6	0	0	9e-6
chr19-054250239-CT-TT	chr19	54250239	CT	TT	201767	PASS	0	none	8.9e-5	0	0	8.9e-5
chr19-054250456-T-C	chr19	54250456	T	C	4196	PASS	0.0010757	amr	5.870000000000005e-4	1	100	0.0010757
chr19-054250513-T-A	chr19	54250513	T	A	411294	PASS	0.069605	mid	0.049634	9	128	0.069605
chr19-054250521-T-C	chr19	54250521	T	C	2746885	PASS	0	none	0	0	128	1e-6
chr19-054250521-T-G	chr19	54250521	T	G	2746885	PASS	0.34017	amr	0.28164399999999973	36	128	0.34017
chr19-054250725-T-C	chr19	54250725	T	C	923393	PASS	0.076478	sas	0.030221	4	134	0.076478
chr19-054250873-G-A	chr19	54250873	G	A	1571259	PASS	0.15581	afr	0.03133700000000001	2	134	0.15581
chr19-054250888-C-T	chr19	54250888	C	T	6896926	VQSRTrancheSNP99.70to99.80	0.20138	amr	0.164642	30	134	0.20138
chr19-054250914-G-A	chr19	54250914	G	A	81423	VQSRTrancheSNP99.70to99.80	0.014784	afr	0.002115	1	134	0.014784
chr19-054250956-G-A	chr19	54250956	G	A	3076756	VQSRTrancheSNP99.90to99.95	0.0019178	eas	9e-6	0	128	0.0019178
chr19-054250956-G-T	chr19	54250956	G	T	3076756	VQSRTrancheSNP99.90to99.95	0.17492	nfe	0.16224500000000003	30	128	0.17492
chr19-054250974-TG-*	chr19	54250974	TG	*	21974074	ExcessHet	0	none	0.003168	0	120	0.003168
chr19-054250974-TG-GG	chr19	54250974	TG	GG	21974074	ExcessHet	0	none	0.005311	0	120	0.005311
chr19-054250974-TG-T	chr19	54250974	TG	T	21974074	ExcessHet	0.70426	mid	0.6562120000000001	92	120	0.70426
chr19-054250975-G-*	chr19	54250975	G	*	78869	VQSRTrancheSNP99.80to99.90	0	none	0.6612370000000003	92	130	0.6612370000000003
chr19-054250975-G-A	chr19	54250975	G	A	78869	VQSRTrancheSNP99.80to99.90	3.48e-6	nfe	0	0	130	3.48e-6
chr19-054250975-G-T	chr19	54250975	G	T	78869	VQSRTrancheSNP99.80to99.90	0.071605	afr	0.00120499999999999	0	130	0.071605
chr19-054250979-GA-AA	chr19	54250979	GA	AA	147576	ExcessHet	0	none	2.2000000000000003e-5	0	122	2.2000000000000003e-5
chr19-054250979-GA-G	chr19	54250979	GA	G	147576	ExcessHet	0.028612	afr	0.04306400000000001	5	122	0.04306400000000001
chr19-054250980-AGGCCTGGG-*	chr19	54250980	AGGCCTGGG	*	1698	VQSRTrancheINDEL99.50to99.90	0	none	0.04306100000000001	5	120	0.04306100000000001
chr19-054250980-AGGCCTGGG-A	chr19	54250980	AGGCCTGGG	A	1698	VQSRTrancheINDEL99.50to99.90	2.5393e-4	afr	0	0	120	2.5393e-4
chr19-054250980-AGGCCTGGG-GGGCCTGGG	chr19	54250980	AGGCCTGGG	GGGCCTGGG	1698	VQSRTrancheINDEL99.50to99.90	0	none	2.2000000000000003e-5	0	120	2.2000000000000003e-5
chr19-054251002-A-G	chr19	54251002	A	G	6501860	VQSRTrancheSNP99.80to99.90	0.16753	mid	0.14512200000000003	15	134	0.16753
chr19-054251009-C-CA	chr19	54251009	C	CA	1192153.97	ExcessHet	0.017332	afr	0.10550800000000002	13	132	0.10550800000000002
chr19-054251010-T-C	chr19	54251010	T	C	1194837	ExcessHet	0.024168	afr	0.105642	13	132	0.105642
chr19-054251026-T-C	chr19	54251026	T	C	189932	VQSRTrancheSNP99.90to99.95	0.01717	afr	0.01556399999999999	1	134	0.01717
chr19-054251038-T-C	chr19	54251038	T	C	124812	VQSRTrancheSNP99.80to99.90	0.012927	afr	0.01089499999999999	1	134	0.012927
chr19-054251079-G-*	chr19	54251079	G	*	7383122	VQSRTrancheSNP99.80to99.90	0	none	3.820000000000003e-4	0	134	3.820000000000003e-4
chr19-054251079-G-A	chr19	54251079	G	A	7383122	VQSRTrancheSNP99.80to99.90	0.12465	mid	0.150075	15	134	0.150075
chr19-054251083-A-G	chr19	54251083	A	G	42960441	ExcessHet	0.64061	sas	0.6469250000000004	89	132	0.6469250000000004
chr19-054251110-T-A	chr19	54251110	T	A	9620322	ExcessHet	0.24208	afr	0.245225	29	134	0.245225
chr19-054251126-G-*	chr19	54251126	G	*	29830467	ExcessHet	0	none	9e-6	0	134	9e-6
chr19-054251126-G-T	chr19	54251126	G	T	29830467	ExcessHet	0.45691	sas	0.452131	73	134	0.45691
chr19-054251127-G-*	chr19	54251127	G	*	29733474	ExcessHet	0	none	9e-6	0	134	9e-6
chr19-054251127-G-C	chr19	54251127	G	C	29733474	ExcessHet	0.45409	sas	0.451915	73	134	0.45409
chr19-054251127-G-T	chr19	54251127	G	T	29733474	ExcessHet	0.0015909	sas	7.099999999999998e-5	0	134	0.0015909
chr19-054251143-C-G	chr19	54251143	C	G	3894177	ExcessHet	0.15242	afr	0.133391	17	134	0.15242
chr19-054251188-G-*	chr19	54251188	G	*	838200	ExcessHet	0	none	2.2000000000000003e-5	0	120	2.2000000000000003e-5
chr19-054251188-G-C	chr19	54251188	G	C	838200	ExcessHet	0	none	0	0	120	1e-6
chr19-054251188-G-T	chr19	54251188	G	T	838200	ExcessHet	0.26154	afr	0.07291500000000001	5	120	0.26154
chr19-054251233-T-C	chr19	54251233	T	C	586427	ExcessHet	0.19703	afr	0.086104	8	122	0.19703
chr19-054251270-T-C	chr19	54251270	T	C	13650056	PASS	0.54139	mid	0.48686099999999943	64	130	0.54139
chr19-054251270-T-G	chr19	54251270	T	G	13650056	PASS	0	none	0	0	130	1e-6
chr19-054251380-G-A	chr19	54251380	G	A	978619	VQSRTrancheINDEL99.50to99.90	0.10001	amr	0.128062	13	110	0.128062
chr19-054251380-G-GC	chr19	54251380	G	GC	978619	VQSRTrancheINDEL99.50to99.90	2.484e-4	afr	7.500000000000004e-4	0	110	7.500000000000004e-4
chr19-054251389-C-G	chr19	54251389	C	G	894417	VQSRTrancheSNP99.80to99.90	0	none	9e-6	0	114	9e-6
chr19-054251389-C-T	chr19	54251389	C	T	894417	VQSRTrancheSNP99.80to99.90	0.077481	amr	0.126759	13	114	0.126759
chr19-054251410-CG-C	chr19	54251410	CG	C	751178	VQSRTrancheINDEL99.50to99.90	0	none	0	0	112	1e-6
chr19-054251410-CG-GG	chr19	54251410	CG	GG	751178	VQSRTrancheINDEL99.50to99.90	0	none	0.12164600000000002	11	112	0.12164600000000002
chr19-054251411-G-A	chr19	54251411	G	A	5242869	PASS	0.30152	mid	0.227992	42	122	0.30152
chr19-054251423-C-G	chr19	54251423	C	G	10842342	PASS	3.039e-5	afr	2.2000000000000003e-5	0	110	3.039e-5
chr19-054251423-C-T	chr19	54251423	C	T	10842342	PASS	0.62075	mid	0.5094950000000006	65	110	0.62075
chr19-054251608-A-G	chr19	54251608	A	G	14787	PASS	0.0046687	mid	0.005666	0	86	0.005666
chr19-054251630-T-C	chr19	54251630	T	C	46951	VQSRTrancheSNP99.90to99.95	0.021785	afr	0.005051	1	94	0.021785
chr19-054251638-T-A	chr19	54251638	T	A	29882	PASS	0	none	0	0	94	1e-6
chr19-054251638-T-C	chr19	54251638	T	C	29882	PASS	0.0057634	afr	0.005102	1	94	0.0057634
chr19-054251709-C-*	chr19	54251709	C	*	4162697	VQSRTrancheSNP99.70to99.80	0	none	9e-6	0	126	9e-6
chr19-054251709-C-T	chr19	54251709	C	T	4162697	VQSRTrancheSNP99.70to99.80	0.16905	mid	0.150742	13	126	0.16905
chr19-054251769-G-A	chr19	54251769	G	A	979565	PASS	0.075222	sas	0.029770000000000012	3	134	0.075222
chr19-054251772-TC-GC	chr19	54251772	TC	GC	7161869	VQSRTrancheINDEL99.50to99.90	0	none	0.24992	42	134	0.24992
chr19-054251772-TC-T	chr19	54251772	TC	T	7161869	VQSRTrancheINDEL99.50to99.90	2.376e-5	afr	0	0	134	2.376e-5
chr19-054251773-C-*	chr19	54251773	C	*	22657208	PASS	0	none	0	0	134	1e-6
chr19-054251773-C-G	chr19	54251773	C	G	22657208	PASS	0	none	0	0	134	1e-6
chr19-054251773-C-T	chr19	54251773	C	T	22657208	PASS	0.83086	afr	0.7462530000000003	104	134	0.83086
chr19-054251776-T-G	chr19	54251776	T	G	91	VQSRTrancheSNP99.80to99.90	4.502e-5	eas	1.47e-4	0	132	1.47e-4
chr19-054251800-G-A	chr19	54251800	G	A	7476992	PASS	0.24212	mid	0.195536	19	132	0.24212
chr19-054251811-A-C	chr19	54251811	A	C	12218999	PASS	0.37235	nfe	0.3343819999999998	46	134	0.37235
chr19-054251846-G-A	chr19	54251846	G	A	9700334	PASS	0.30868	mid	0.235485	41	134	0.30868
chr19-054251862-C-T	chr19	54251862	C	T	2593424	PASS	0.090849	nfe	0.060734	10	134	0.090849
chr19-054251908-C-G	chr19	54251908	C	G	143143	PASS	0.0042266	nfe	0.00254	1	134	0.0042266
chr19-054251908-C-T	chr19	54251908	C	T	143143	PASS	0.0023573	eas	9e-6	0	134	0.0023573
chr19-054251928-G-A	chr19	54251928	G	A	121371	VQSRTrancheSNP99.80to99.90	0.011032	sas	0.002993	1	134	0.011032
chr19-054251992-C-T	chr19	54251992	C	T	6569376	PASS	0.18397	amr	0.08543500000000001	12	134	0.18397
chr19-054251997-T-A	chr19	54251997	T	A	17895494	PASS	0.39539	amr	0.2689749999999997	42	134	0.39539
chr19-054252048-C-T	chr19	54252048	C	T	15594325	VQSRTrancheSNP99.70to99.80	0.29717	mid	0.235728	41	134	0.29717
chr19-054252055-G-C	chr19	54252055	G	C	69593964	PASS	0.98847	afr	0.9787510000000006	133	134	0.98847
chr19-054252059-C-T	chr19	54252059	C	T	18034500	PASS	0.29741	mid	0.239343	41	134	0.29741
chr19-054252060-A-G	chr19	54252060	A	G	18586974	PASS	0.31193	mid	0.248544	41	134	0.31193
chr19-054252099-G-A	chr19	54252099	G	A	1584306	PASS	0.16034	afr	0.031683	2	134	0.16034
chr19-054252115-C-A	chr19	54252115	C	A	5281126	PASS	0.0020266	eas	0	0	134	0.0020266
chr19-054252115-C-G	chr19	54252115	C	G	5281126	PASS	0.18527	amr	0.08661500000000003	12	134	0.18527
chr19-054252131-A-G	chr19	54252131	A	G	9130376	PASS	0.23374	afr	0.17428500000000002	30	134	0.23374
chr19-054252133-C-A	chr19	54252133	C	A	759494	PASS	0.055951	sas	0.01527499999999999	2	134	0.055951
chr19-054252142-A-G	chr19	54252142	A	G	516613	PASS	0.024566	afr	0.00831399999999999	1	134	0.024566
chr19-054252161-C-A	chr19	54252161	C	A	20955526	PASS	0.5975	afr	0.3989449999999994	50	134	0.5975
chr19-054252161-C-G	chr19	54252161	C	G	20955526	PASS	0	none	0	0	134	1e-6
chr19-054252161-C-T	chr19	54252161	C	T	20955526	PASS	0.0011024	afr	7.099999999999998e-5	0	134	0.0011024
chr19-054252255-G-A	chr19	54252255	G	A	21482187	PASS	0.55326	sas	0.4790149999999994	76	134	0.55326
chr19-054252278-C-T	chr19	54252278	C	T	2102945	PASS	0.30821	afr	0.04142500000000001	2	134	0.30821
chr19-054252279-C-T	chr19	54252279	C	T	32085947	PASS	0.69796	mid	0.6329370000000005	92	134	0.69796
chr19-054252292-T-C	chr19	54252292	T	C	7023163	PASS	0.18073	mid	0.15715600000000002	15	134	0.18073
chr19-054252358-T-C	chr19	54252358	T	C	3842820	PASS	0.19067	amr	0.091928	13	134	0.19067
chr19-054252383-A-G	chr19	54252383	A	G	1199666	PASS	0.075003	sas	0.02963700000000001	3	134	0.075003
chr19-054252570-G-T	chr19	54252570	G	T	1022213	PASS	0.079028	sas	0.030354	3	134	0.079028
chr19-054252794-T-C	chr19	54252794	T	C	2989690	PASS	0.28176	nfe	0.229254	40	134	0.28176
chr19-054253069-CT-AT	chr19	54253069	CT	AT	86196	PASS	0	none	0	0	60	1e-6
chr19-054253069-CT-C	chr19	54253069	CT	C	86196	PASS	0.020498	nfe	0.01152499999999998	2	60	0.020498
chr19-054253069-CT-GT	chr19	54253069	CT	GT	86196	PASS	0	none	0	0	60	1e-6
chr19-054253081-CA-AA	chr19	54253081	CA	AA	182929	PASS	0	none	0	0	50	1e-6
chr19-054253081-CA-C	chr19	54253081	CA	C	182929	PASS	0.032945	nfe	0.02618100000000002	0	50	0.032945
chr19-054253572-C-T	chr19	54253572	C	T	6765	PASS	0.0013696	nfe	7.980000000000003e-4	2	132	0.0013696
chr19-054253813-C-T	chr19	54253813	C	T	2734669	PASS	0.20253	amr	0.152794	29	134	0.20253
chr19-054254213-G-A	chr19	54254213	G	A	2520	PASS	8.3427e-4	afr	2.2000000000000003e-5	1	134	8.3427e-4
chr19-054254729-C-*	chr19	54254729	C	*	1343394	PASS	0	none	0	0	134	1e-6
chr19-054254729-C-T	chr19	54254729	C	T	1343394	PASS	0.17962	afr	0.03125700000000001	1	134	0.17962
chr19-054255139-T-*	chr19	54255139	T	*	500.97	VQSRTrancheINDEL99.95to100.00	0	none	1.0799999999999996e-4	0	134	1.0799999999999996e-4
chr19-054255139-T-TC	chr19	54255139	T	TC	500.97	VQSRTrancheINDEL99.95to100.00	0.0020348	nfe	3.820000000000003e-4	1	134	0.0020348
chr19-054255139-T-TG	chr19	54255139	T	TG	500.97	VQSRTrancheINDEL99.95to100.00	0.0014757	nfe	0	0	134	0.0014757
chr19-054255139-T-TGCCCC	chr19	54255139	T	TGCCCC	500.97	VQSRTrancheINDEL99.95to100.00	8.11e-6	nfe	0	0	134	8.11e-6
chr19-054255144-T-A	chr19	54255144	T	A	1806	PASS	0.0036884	nfe	9e-6	0	14	0.0036884
chr19-054255144-T-C	chr19	54255144	T	C	1806	PASS	0.016624	nfe	0.00141899999999999	0	14	0.016624
chr19-054255149-A-AC	chr19	54255149	A	AC	26342	VQSRTrancheINDEL99.90to99.95	1.7141e-4	nfe	0	0	16	1.7141e-4
chr19-054255149-A-C	chr19	54255149	A	C	26342	VQSRTrancheINDEL99.90to99.95	0.013965	nfe	0.01015699999999999	0	16	0.013965
chr19-054255154-T-*	chr19	54255154	T	*	300	VQSRTrancheINDEL99.95to100.00	0	none	3.6999999999999985e-5	0	16	3.6999999999999985e-5
chr19-054255154-T-A	chr19	54255154	T	A	300	VQSRTrancheINDEL99.95to100.00	0.002284	nfe	1.6699999999999994e-4	0	16	0.002284
chr19-054255154-T-C	chr19	54255154	T	C	300	VQSRTrancheINDEL99.95to100.00	1.3591e-4	nfe	2.2000000000000003e-5	0	16	1.3591e-4
chr19-054255154-T-TC	chr19	54255154	T	TC	300	VQSRTrancheINDEL99.95to100.00	0	none	0	0	16	1e-6
chr19-054255239-A-G	chr19	54255239	A	G	10552209	PASS	0.26927	nfe	0.214662	37	134	0.26927
chr19-054255247-A-G	chr19	54255247	A	G	10845643	PASS	0.26919	nfe	0.214743	37	134	0.26919
chr19-054255247-A-T	chr19	54255247	A	T	10845643	PASS	0	none	0	0	134	1e-6
chr19-054255498-T-C	chr19	54255498	T	C	20275050	PASS	0.48512	mid	0.3981339999999993	55	134	0.48512
chr19-054255708-C-T	chr19	54255708	C	T	4578178	PASS	0.25784	nfe	0.20749	36	134	0.25784
chr19-054255803-T-C	chr19	54255803	T	C	6115026	PASS	0.65385	afr	0.43726099999999984	55	132	0.65385
chr19-054256326-G-A	chr19	54256326	G	A	2922	PASS	4.706e-5	nfe	0	1	134	4.706e-5
chr19-054256327-G-C	chr19	54256327	G	C	1460	PASS	0	none	0	1	134	1e-6
chr19-054256746-G-C	chr19	54256746	G	C	8913	PASS	3.85e-6	sas	9e-6	0	134	9e-6
chr19-054256746-G-T	chr19	54256746	G	T	8913	PASS	2.743e-5	nfe	2.2000000000000003e-5	1	134	2.743e-5
chr19-054256785-T-C	chr19	54256785	T	C	361716	PASS	0.0084056	mid	0.005442	2	134	0.0084056
chr19-054256828-C-T	chr19	54256828	C	T	18359957	PASS	0.44169	afr	0.31544599999999984	42	134	0.44169
chr19-054257144-C-G	chr19	54257144	C	G	8465154	PASS	0.20031	nfe	0.170944	20	134	0.20031
chr19-054257160-C-G	chr19	54257160	C	G	44816	PASS	0.0021797	nfe	8.450000000000003e-4	1	134	0.0021797
chr19-054257427-G-A	chr19	54257427	G	A	930	PASS	4.346e-5	amr	9e-6	1	134	4.346e-5
chr19-054257566-G-A	chr19	54257566	G	A	545	PASS	5.3742e-4	nfe	7.099999999999998e-5	0	110	5.3742e-4
chr19-054258559-C-T	chr19	54258559	C	T	36585	PASS	0.20593	nfe	0.02551100000000001	0	0	0.20593
chr19-054259224-T-C	chr19	54259224	T	C	69538	PASS	0.7198	nfe	0.04581800000000002	0	0	0.7198
chr19-054260121-A-G	chr19	54260121	A	G	36736	PASS	0.17768	mid	0.02796900000000001	0	0	0.17768
chr19-054260474-G-A	chr19	54260474	G	A	129626	PASS	0.44552	nfe	0.085552	0	0	0.44552
chr19-054264674-A-C	chr19	54264674	A	C	176006	PASS	0.76496	nfe	0.12516100000000002	0	0	0.76496
chr19-054266973-T-*	chr19	54266973	T	*	9884	PASS	0	none	4.710000000000004e-4	0	0	4.710000000000004e-4
chr19-054266973-T-G	chr19	54266973	T	G	9884	PASS	0	none	0.007171	0	0	0.007171
chr19-054267120-A-G	chr19	54267120	A	G	83522	PASS	0	none	0.060514	0	0	0.060514
chr19-054267597-C-T	chr19	54267597	C	T	328257	PASS	0.58703	nfe	0.16683400000000004	0	0	0.58703
chr19-054268581-T-A	chr19	54268581	T	A	4479883	PASS	0.60026	nfe	0.4623789999999994	29	50	0.60026
chr19-054268715-T-A	chr19	54268715	T	A	2146960	PASS	0.60247	nfe	0.4177589999999997	12	22	0.60247
chr19-054268764-C-A	chr19	54268764	C	A	3129162	PASS	0.83063	nfe	0.6661470000000004	33	38	0.83063
chr19-054268884-A-AAGAAATG	chr19	54268884	A	AAGAAATG	2265550	PASS	0	none	0	0	86	1e-6
chr19-054268884-A-G	chr19	54268884	A	G	2265550	PASS	0.60745	nfe	0.4912769999999995	43	86	0.60745
chr19-054268905-TA-AA	chr19	54268905	TA	AA	2871736	PASS	0	none	2.2000000000000003e-5	0	84	2.2000000000000003e-5
chr19-054268905-TA-T	chr19	54268905	TA	T	2871736	PASS	1.4665e-4	eas	1.88e-4	0	84	1.88e-4
chr19-054268905-TA-TAA	chr19	54268905	TA	TAA	2871736	PASS	0	none	0.02165600000000001	1	84	0.02165600000000001
chr19-054268905-TA-TAAA	chr19	54268905	TA	TAAA	2871736	PASS	0	none	0.45405499999999943	41	84	0.45405499999999943
chr19-054268905-TA-TAAAA	chr19	54268905	TA	TAAAA	2871736	PASS	0	none	0.019809	1	84	0.019809
chr19-054268905-TA-TAAAAA	chr19	54268905	TA	TAAAAA	2871736	PASS	0	none	2.9400000000000004e-4	0	84	2.9400000000000004e-4
chr19-054268905-TA-TTAA	chr19	54268905	TA	TTAA	2871736	PASS	0	none	9e-6	0	84	9e-6
chr19-054268905-TA-TTAAA	chr19	54268905	TA	TTAAA	2871736	PASS	0	none	0	0	84	1e-6
chr19-054269019-C-G	chr19	54269019	C	G	4942375	PASS	0.59409	nfe	0.5259730000000007	72	126	0.59409
chr19-054269027-A-G	chr19	54269027	A	G	4808390	PASS	0.5903	nfe	0.5259460000000007	72	126	0.5903
chr19-054269178-T-C	chr19	54269178	T	C	884702	PASS	0.51239	nfe	0.2766839999999995	22	50	0.51239
chr19-054271416-C-T	chr19	54271416	C	T	45129	PASS	0.31859	nfe	0.03138200000000001	0	0	0.31859
chr19-054274325-GTT-G	chr19	54274325	GTT	G	140386.97	VQSRTrancheINDEL95.00to96.00	2.468e-5	nfe	9e-6	0	50	2.468e-5
chr19-054274325-GTT-GT	chr19	54274325	GTT	GT	140386.97	VQSRTrancheINDEL95.00to96.00	0	none	0.007724	0	50	0.007724
chr19-054274325-GTT-GTTT	chr19	54274325	GTT	GTTT	140386.97	VQSRTrancheINDEL95.00to96.00	0	none	0.05899500000000002	5	50	0.05899500000000002
chr19-054274325-GTT-GTTTT	chr19	54274325	GTT	GTTTT	140386.97	VQSRTrancheINDEL95.00to96.00	0	none	0.002434	0	50	0.002434
chr19-054274325-GTT-GTTTTT	chr19	54274325	GTT	GTTTTT	140386.97	VQSRTrancheINDEL95.00to96.00	0	none	2.2000000000000003e-5	0	50	2.2000000000000003e-5
chr19-054274325-GTT-GTTTTTTTTTT	chr19	54274325	GTT	GTTTTTTTTTT	140386.97	VQSRTrancheINDEL95.00to96.00	0	none	0	0	50	1e-6
chr19-054274331-T-C	chr19	54274331	T	C	308366	PASS	0.15636	sas	0.083251	6	58	0.15636
chr19-054274345-C-*	chr19	54274345	C	*	3763	VQSRTrancheINDEL97.00to99.00	0	none	8.440000000000002e-4	0	68	8.440000000000002e-4
chr19-054274345-C-A	chr19	54274345	C	A	3763	VQSRTrancheINDEL97.00to99.00	3.02e-5	nfe	5.2999999999999994e-5	0	68	5.2999999999999994e-5
chr19-054274345-C-CT	chr19	54274345	C	CT	3763	VQSRTrancheINDEL97.00to99.00	0	none	0	0	68	1e-6
chr19-054274345-C-G	chr19	54274345	C	G	3763	VQSRTrancheINDEL97.00to99.00	0	none	0	0	68	1e-6
chr19-054274345-C-T	chr19	54274345	C	T	3763	VQSRTrancheINDEL97.00to99.00	0	none	0.00112999999999999	0	68	0.00112999999999999
chr19-054274354-T-C	chr19	54274354	T	C	960	PASS	2.4034e-4	afr	1.27e-4	0	94	2.4034e-4
chr19-054274354-T-G	chr19	54274354	T	G	960	PASS	0	none	5.2999999999999994e-5	0	94	5.2999999999999994e-5
chr19-054274367-C-A	chr19	54274367	C	A	38	PASS	0	none	5.2999999999999994e-5	0	88	5.2999999999999994e-5
chr19-054274367-C-G	chr19	54274367	C	G	38	PASS	0	none	0	0	88	1e-6
chr19-054274367-C-T	chr19	54274367	C	T	38	PASS	0	none	9e-6	0	88	9e-6
chr19-054274569-T-G	chr19	54274569	T	G	17822	PASS	0.0021285	sas	3.820000000000003e-4	1	134	0.0021285
chr19-054274716-C-A	chr19	54274716	C	A	11494	VQSRTrancheSNP99.90to99.95	0	none	9e-6	0	134	9e-6
chr19-054274716-C-T	chr19	54274716	C	T	11494	VQSRTrancheSNP99.90to99.95	2.0257e-4	nfe	7.099999999999998e-5	1	134	2.0257e-4
chr19-054274733-T-*	chr19	54274733	T	*	1232787	PASS	0	none	0.00875599999999999	0	134	0.00875599999999999
chr19-054274733-T-A	chr19	54274733	T	A	1232787	PASS	0	none	0	0	134	1e-6
chr19-054274733-T-C	chr19	54274733	T	C	1232787	PASS	0.0286	nfe	0.01582800000000001	4	134	0.0286
chr19-054274840-G-A	chr19	54274840	G	A	12287146	VQSRTrancheSNP99.80to99.90	0.34246	nfe	0.28763	39	134	0.34246
chr19-054274871-TG-GG	chr19	54274871	TG	GG	365765	ExcessHet	0	none	0.073774	1	68	0.073774
chr19-054274871-TG-T	chr19	54274871	TG	T	365765	ExcessHet	0.062446	nfe	0.005176	0	68	0.062446
chr19-054274923-T-C	chr19	54274923	T	C	2762973	PASS	0.065172	sas	0.045665	9	134	0.065172
chr19-054274976-G-A	chr19	54274976	G	A	2189104	PASS	0.054375	nfe	0.031762	4	134	0.054375
chr19-054275031-T-C	chr19	54275031	T	C	1562975	VQSRTrancheSNP99.90to99.95	0.02346	nfe	0.02367000000000002	3	134	0.02367000000000002
chr19-054275055-A-G	chr19	54275055	A	G	1469367	VQSRTrancheSNP99.80to99.90	0.048724	mid	0.03378300000000002	3	134	0.048724
chr19-054275218-T-C	chr19	54275218	T	C	236608	VQSRTrancheSNP99.70to99.80	0.0087241	nfe	0.00854799999999998	2	134	0.0087241
chr19-054275219-C-G	chr19	54275219	C	G	178336	VQSRTrancheSNP99.80to99.90	0.0068049	nfe	0.00588	2	134	0.0068049
chr19-054275247-T-C	chr19	54275247	T	C	19545978	PASS	0.87317	mid	0.7945990000000004	113	134	0.87317
chr19-054275276-T-C	chr19	54275276	T	C	1993174	VQSRTrancheSNP99.90to99.95	0.23568	sas	0.103768	17	134	0.23568
chr19-054275307-C-G	chr19	54275307	C	G	95067	PASS	0.010963	nfe	0.005211	1	134	0.010963
chr19-054275503-T-C	chr19	54275503	T	C	2832667	PASS	0.080557	sas	0.070592	4	68	0.080557
chr19-054275506-C-T	chr19	54275506	C	T	2685052	VQSRTrancheSNP99.70to99.80	0.080004	sas	0.06631500000000003	4	68	0.080004
chr19-054275535-T-C	chr19	54275535	T	C	26879739	PASS	0.89007	afr	0.8152680000000002	70	84	0.89007
chr19-054275535-T-G	chr19	54275535	T	G	26879739	PASS	0	none	0	0	84	1e-6
chr19-054275601-T-A	chr19	54275601	T	A	6439286	PASS	0	none	0	0	110	1e-6
chr19-054275601-T-C	chr19	54275601	T	C	6439286	PASS	0.33738	sas	0.228268	30	110	0.33738
chr19-054275601-T-G	chr19	54275601	T	G	6439286	PASS	0	none	0	0	110	1e-6
chr19-054275602-G-C	chr19	54275602	G	C	229444	VQSRTrancheSNP99.70to99.80	0.010149	afr	0.007245	1	110	0.010149
chr19-054275708-C-A	chr19	54275708	C	A	179216	PASS	0.028562	afr	0.005776	3	132	0.028562
chr19-054275708-C-T	chr19	54275708	C	T	179216	PASS	3.6026e-4	amr	9e-6	0	132	3.6026e-4
chr19-054275825-G-A	chr19	54275825	G	A	98371	VQSRTrancheSNP99.80to99.90	0.0047778	nfe	0.002165	1	134	0.0047778
chr19-054275894-T-A	chr19	54275894	T	A	444623	VQSRTrancheSNP99.80to99.90	0.05957	eas	0.007561	1	134	0.05957
chr19-054275952-C-A	chr19	54275952	C	A	40558	PASS	0	none	0	0	134	1e-6
chr19-054275952-C-T	chr19	54275952	C	T	40558	PASS	0.0023341	amr	8.69e-4	1	134	0.0023341
chr19-054276118-A-G	chr19	54276118	A	G	576781	VQSRTrancheSNP99.80to99.90	0.053199	afr	0.01783000000000001	1	134	0.053199
chr19-054276158-A-G	chr19	54276158	A	G	108773	VQSRTrancheSNP99.95to100.00	0.019023	nfe	0.018832	1	134	0.019023
chr19-054276225-T-C	chr19	54276225	T	C	733346	ExcessHet	0.086776	sas	0.04756	8	134	0.086776
chr19-054276343-C-A	chr19	54276343	C	A	566794	PASS	7.42e-6	amr	0	0	134	7.42e-6
chr19-054276343-C-G	chr19	54276343	C	G	566794	PASS	0.063938	sas	0.00914599999999998	0	134	0.063938
chr19-054276343-C-T	chr19	54276343	C	T	566794	PASS	0.0026333	nfe	0.003094	1	134	0.003094
chr19-054276540-AC-A	chr19	54276540	AC	A	403816.97	VQSRTrancheINDEL99.50to99.90	0.065061	sas	0.01435499999999999	1	134	0.065061
chr19-054276544-A-T	chr19	54276544	A	T	404542	PASS	0.066478	sas	0.01435499999999999	1	134	0.066478
chr19-054276777-G-A	chr19	54276777	G	A	33576	VQSRTrancheSNP99.90to99.95	6.9148e-4	nfe	0.004339	1	134	0.004339
chr19-054276782-A-G	chr19	54276782	A	G	53515	VQSRTrancheSNP99.90to99.95	0.0070066	afr	4.05e-4	0	134	0.0070066
chr19-054276782-A-T	chr19	54276782	A	T	53515	VQSRTrancheSNP99.90to99.95	4.4485e-4	nfe	0.004314	1	134	0.004314
chr19-054276787-GTT-G	chr19	54276787	GTT	G	289425.97	VQSRTrancheINDEL99.90to99.95	0.038007	sas	0.013016	1	134	0.038007
chr19-054276789-T-*	chr19	54276789	T	*	537	VQSRTrancheSNP99.95to100.00	0	none	0.013016	1	134	0.013016
chr19-054276789-T-C	chr19	54276789	T	C	537	VQSRTrancheSNP99.95to100.00	4.34e-6	sas	8.9e-5	0	134	8.9e-5
chr19-054276794-C-CA	chr19	54276794	C	CA	319810.97	VQSRTrancheINDEL99.90to99.95	6.2061e-4	afr	5.2999999999999994e-5	0	134	6.2061e-4
chr19-054276794-C-CCCA	chr19	54276794	C	CCCA	319810.97	VQSRTrancheINDEL99.90to99.95	0.03823	sas	0.01299	1	134	0.03823
chr19-054276808-C-T	chr19	54276808	C	T	303737	PASS	0.018589	nfe	0.009094	2	134	0.018589
chr19-054276882-C-T	chr19	54276882	C	T	92091	VQSRTrancheSNP99.90to99.95	0.008515	sas	0.004979	1	134	0.008515
chr19-054276886-G-A	chr19	54276886	G	A	6721	VQSRTrancheSNP99.80to99.90	5.161e-5	nfe	2.2000000000000003e-5	1	134	5.161e-5
chr19-054276886-G-C	chr19	54276886	G	C	6721	VQSRTrancheSNP99.80to99.90	0	none	9e-6	0	134	9e-6
chr19-054277050-C-A	chr19	54277050	C	A	332137	VQSRTrancheSNP99.95to100.00	0	none	0	0	134	1e-6
chr19-054277050-C-G	chr19	54277050	C	G	332137	VQSRTrancheSNP99.95to100.00	0.018591	afr	0.01511699999999998	2	134	0.018591
chr19-054277071-C-G	chr19	54277071	C	G	230316	VQSRTrancheSNP99.95to100.00	0.0088964	nfe	0.01099899999999999	2	134	0.01099899999999999
chr19-054277115-C-G	chr19	54277115	C	G	257862	VQSRTrancheSNP99.95to100.00	0.016118	nfe	0.012098	2	134	0.016118
chr19-054277156-T-C	chr19	54277156	T	C	19812057	PASS	0.53156	nfe	0.46186699999999936	63	134	0.53156
chr19-054277224-T-*	chr19	54277224	T	*	36230717	PASS	0	none	9e-6	0	134	9e-6
chr19-054277224-T-C	chr19	54277224	T	C	36230717	PASS	0.064817	sas	0.00914599999999998	0	134	0.064817
chr19-054277224-T-G	chr19	54277224	T	G	36230717	PASS	0.85257	nfe	0.8110410000000002	117	134	0.85257
chr19-054277254-C-G	chr19	54277254	C	G	122197	PASS	0.006731	nfe	0.00355	1	134	0.006731
chr19-054277526-T-G	chr19	54277526	T	G	13861	PASS	5.577e-5	nfe	2.09e-4	1	126	2.09e-4
chr19-054277612-C-A	chr19	54277612	C	A	24626125	PASS	8.6439e-4	afr	0.00110799999999999	0	134	0.00110799999999999
chr19-054277612-C-G	chr19	54277612	C	G	24626125	PASS	0.8133	afr	0.6084390000000001	75	134	0.8133
chr19-054277612-C-T	chr19	54277612	C	T	24626125	PASS	1.879e-5	nfe	0	0	134	1.879e-5
chr19-054277655-C-T	chr19	54277655	C	T	20997811	PASS	0.80348	afr	0.607843	74	134	0.80348
chr19-054277687-T-C	chr19	54277687	T	C	42103068	VQSRTrancheSNP99.80to99.90	0.90515	afr	0.8410550000000007	113	134	0.90515
chr19-054277700-T-C	chr19	54277700	T	C	43026497	VQSRTrancheSNP99.80to99.90	0.90537	afr	0.8405130000000006	113	134	0.90537
chr19-054277701-G-T	chr19	54277701	G	T	61338	PASS	0.0035622	nfe	0.00159499999999999	1	134	0.0035622
chr19-054277703-C-T	chr19	54277703	C	T	41704025	VQSRTrancheSNP99.80to99.90	0.90545	afr	0.8405950000000006	113	134	0.90545
chr19-054277715-C-T	chr19	54277715	C	T	437446	PASS	0.034431	afr	0.01293699999999999	1	134	0.034431
chr19-054277989-C-T	chr19	54277989	C	T	19398875	PASS	0.81225	afr	0.5861630000000004	73	134	0.81225
chr19-054278115-G-C	chr19	54278115	G	C	1746560	PASS	0.34692	afr	0.043744	1	134	0.34692
chr19-054278311-C-T	chr19	54278311	C	T	513929	ExcessHet	0.019474	afr	0.02939800000000001	1	134	0.02939800000000001
chr19-054278316-T-C	chr19	54278316	T	C	524675	ExcessHet	0.012118	afr	0.03083200000000001	1	134	0.03083200000000001
chr19-054278452-G-A	chr19	54278452	G	A	164	VQSRTrancheSNP99.95to100.00	2.758e-5	afr	8.9e-5	0	132	8.9e-5
chr19-054278465-G-C	chr19	54278465	G	C	5915	VQSRTrancheSNP99.95to100.00	7.262e-5	afr	0.002565	2	130	0.002565
chr19-054278466-AAC-A	chr19	54278466	AAC	A	8012.97	PASS	2.865e-5	afr	0.003144	2	128	0.003144
chr19-054278470-G-C	chr19	54278470	G	C	10766	VQSRTrancheSNP99.95to100.00	9.943e-5	afr	0.004339	3	134	0.004339
chr19-054278473-G-A	chr19	54278473	G	A	4786746	VQSRTrancheSNP99.70to99.80	0.065559	sas	0.01303899999999999	0	126	0.065559
chr19-054278473-G-C	chr19	54278473	G	C	4786746	VQSRTrancheSNP99.70to99.80	0.4055	afr	0.04114900000000001	0	126	0.4055
chr19-054278473-G-T	chr19	54278473	G	T	4786746	VQSRTrancheSNP99.70to99.80	1.8024e-4	afr	0.004722	3	126	0.004722
chr19-054278475-C-CCT	chr19	54278475	C	CCT	25279.97	VQSRTrancheINDEL99.50to99.90	4.5022e-4	afr	0.00859799999999998	5	128	0.00859799999999998
chr19-054278476-A-G	chr19	54278476	A	G	30197	VQSRTrancheSNP99.95to100.00	7.2752e-4	afr	0.00890999999999999	5	128	0.00890999999999999
chr19-054278525-T-C	chr19	54278525	T	C	11404404	ExcessHet	0.42256	afr	0.4201499999999996	59	130	0.42256
chr19-054278529-T-C	chr19	54278529	T	C	11026391	ExcessHet	0.4138	afr	0.4209299999999997	60	132	0.4209299999999997
chr19-054278534-T-C	chr19	54278534	T	C	13800628	ExcessHet	0.24845	afr	0.03449900000000001	0	132	0.24845
chr19-054278534-T-G	chr19	54278534	T	G	13800628	ExcessHet	0.40754	nfe	0.3983829999999993	60	132	0.40754
chr19-054278539-T-G	chr19	54278539	T	G	15323218	ExcessHet	0.57441	afr	0.44131999999999993	60	130	0.57441
chr19-054278547-G-C	chr19	54278547	G	C	15660936	ExcessHet	0.5724	afr	0.448266	61	132	0.5724
chr19-054278550-C-G	chr19	54278550	C	G	12238346	ExcessHet	0.46709	afr	0.443348	61	130	0.46709
chr19-054278553-C-*	chr19	54278553	C	*	43973682	ExcessHet	0	none	0	0	134	1e-6
chr19-054278553-C-T	chr19	54278553	C	T	43973682	ExcessHet	0.41041	nfe	0.3651319999999993	52	134	0.41041
chr19-054278566-G-A	chr19	54278566	G	A	41805193	ExcessHet	0.4084	nfe	0.3709219999999995	51	132	0.4084
chr19-054278630-T-C	chr19	54278630	T	C	509759	ExcessHet	6.387e-5	afr	0	0	112	6.387e-5
chr19-054278630-T-TCC	chr19	54278630	T	TCC	509759	ExcessHet	0.1416	nfe	0.11286200000000002	21	112	0.1416
chr19-054278633-A-G	chr19	54278633	A	G	422043	ExcessHet	0.15553	afr	0.10052200000000004	17	106	0.15553
chr19-054278637-G-C	chr19	54278637	G	C	279084	ExcessHet	0.064521	nfe	0.07906800000000001	13	104	0.07906800000000001
chr19-054278638-C-CCTCAGTCT	chr19	54278638	C	CCTCAGTCT	250463	ExcessHet	0.0058086	nfe	0.071376	14	114	0.071376
chr19-054278638-C-T	chr19	54278638	C	T	250463	ExcessHet	0	none	0	0	114	1e-6
chr19-054278679-T-A	chr19	54278679	T	A	299	PASS	0.0040338	nfe	3.3800000000000046e-4	1	92	0.0040338
chr19-054278684-T-A	chr19	54278684	T	A	63	PASS	1.8187e-4	nfe	0	1	74	1.8187e-4
chr19-054278684-T-C	chr19	54278684	T	C	63	PASS	6.44e-6	nfe	0	0	74	6.44e-6
chr19-054278685-GTCTC-G	chr19	54278685	GTCTC	G	2112105.97	VQSRTrancheINDEL99.90to99.95	2.309e-5	nfe	0	0	130	2.309e-5
chr19-054278685-GTCTC-GTC	chr19	54278685	GTCTC	GTC	2112105.97	VQSRTrancheINDEL99.90to99.95	0	none	0.04427300000000002	1	130	0.04427300000000002
chr19-054278685-GTCTC-GTCTCTC	chr19	54278685	GTCTC	GTCTCTC	2112105.97	VQSRTrancheINDEL99.90to99.95	0	none	0.00164399999999999	0	130	0.00164399999999999
chr19-054278685-GTCTC-GTCTCTCTC	chr19	54278685	GTCTC	GTCTCTCTC	2112105.97	VQSRTrancheINDEL99.90to99.95	0	none	4.500000000000005e-4	0	130	4.500000000000005e-4
chr19-054278693-C-G	chr19	54278693	C	G	2095448	VQSRTrancheSNP99.95to100.00	0.33602	afr	0.04482800000000001	1	126	0.33602
chr19-054278724-C-G	chr19	54278724	C	G	76046	PASS	1.662e-5	nfe	0	0	134	1.662e-5
chr19-054278724-C-T	chr19	54278724	C	T	76046	PASS	0.0049656	nfe	0.00135099999999999	1	134	0.0049656
chr19-054278734-T-C	chr19	54278734	T	C	24306406	PASS	0.60672	nfe	0.5461330000000008	72	110	0.60672
chr19-054278815-T-C	chr19	54278815	T	C	1401071	PASS	0.13988	afr	0.030221	3	134	0.13988
chr19-054278816-G-C	chr19	54278816	G	C	383391	PASS	0.0058867	amr	0.01065899999999998	3	134	0.01065899999999998
chr19-054278827-C-T	chr19	54278827	C	T	359305	VQSRTrancheSNP99.90to99.95	0.0049077	amr	0.01060699999999999	3	134	0.01060699999999999
chr19-054278849-G-C	chr19	54278849	G	C	53908845	PASS	0.58962	nfe	0.5247080000000007	74	134	0.58962
chr19-054278855-A-G	chr19	54278855	A	G	55694527	PASS	0.589	nfe	0.5171320000000006	74	134	0.589
chr19-054278869-G-A	chr19	54278869	G	A	54630054	ExcessHet	0.5883	nfe	0.5313370000000007	79	134	0.5883
chr19-054278876-G-A	chr19	54278876	G	A	2089946	VQSRTrancheSNP99.80to99.90	0.24176	afr	0.03232000000000001	3	134	0.24176
chr19-054278877-T-C	chr19	54278877	T	C	2878035	ExcessHet	1.0233e-4	eas	9e-6	0	128	1.0233e-4
chr19-054278877-T-G	chr19	54278877	T	G	2878035	ExcessHet	0.012018	mid	0.2661779999999996	42	128	0.2661779999999996
chr19-054278882-T-C	chr19	54278882	T	C	759722	VQSRTrancheSNP99.80to99.90	0.013336	amr	0.01086899999999999	3	134	0.013336
chr19-054278883-C-G	chr19	54278883	C	G	2678387	ExcessHet	0.016776	mid	0.25404799999999955	41	126	0.25404799999999955
chr19-054278967-A-C	chr19	54278967	A	C	11252232	ExcessHet	0.41369	afr	0.42635999999999974	63	134	0.42635999999999974
chr19-054278973-C-*	chr19	54278973	C	*	11473835	ExcessHet	0	none	2.2000000000000003e-5	0	134	2.2000000000000003e-5
chr19-054278973-C-A	chr19	54278973	C	A	11473835	ExcessHet	0.37207	afr	0.42541399999999974	63	134	0.42541399999999974
chr19-054278973-C-T	chr19	54278973	C	T	11473835	ExcessHet	1.5541e-4	sas	2.2000000000000003e-5	0	134	1.5541e-4
chr19-054278975-A-*	chr19	54278975	A	*	11882625	ExcessHet	0	none	9e-6	0	134	9e-6
chr19-054278975-A-G	chr19	54278975	A	G	11882625	ExcessHet	0.39087	afr	0.43547299999999983	63	134	0.43547299999999983
chr19-054278977-G-A	chr19	54278977	G	A	13211774	ExcessHet	0.40191	afr	0.4416919999999999	63	134	0.4416919999999999
chr19-054278985-T-C	chr19	54278985	T	C	14580315	ExcessHet	0.4305	afr	0.4458059999999999	63	132	0.4458059999999999
chr19-054278989-C-A	chr19	54278989	C	A	15642071	ExcessHet	0.43263	afr	0.4459409999999999	63	132	0.4459409999999999
chr19-054279014-A-G	chr19	54279014	A	G	16435680	ExcessHet	0.45796	afr	0.4553219999999993	64	134	0.45796
chr19-054279021-A-G	chr19	54279021	A	G	16164740	ExcessHet	0.46724	afr	0.4578369999999994	64	134	0.46724
chr19-054279022-C-T	chr19	54279022	C	T	226053	ExcessHet	0.006509	nfe	0.025868	4	132	0.025868
chr19-054279030-A-C	chr19	54279030	A	C	14814644	ExcessHet	0.47184	afr	0.46202899999999936	64	134	0.47184
chr19-054279030-A-T	chr19	54279030	A	T	14814644	ExcessHet	0.0020763	eas	0.00135099999999999	0	134	0.0020763
chr19-054279040-G-A	chr19	54279040	G	A	16188781	ExcessHet	0.48197	afr	0.46789899999999934	64	134	0.48197
chr19-054279045-AG-A	chr19	54279045	AG	A	17026114.97	ExcessHet	0.48453	afr	0.47003499999999937	64	134	0.48453
chr19-054279050-T-C	chr19	54279050	T	C	17575022	ExcessHet	4.613e-5	sas	1.0799999999999996e-4	0	134	1.0799999999999996e-4
chr19-054279050-T-TC	chr19	54279050	T	TC	17575022	ExcessHet	0.48545	afr	0.4704679999999994	64	134	0.48545
chr19-054279064-T-C	chr19	54279064	T	C	70061524	PASS	0.88643	mid	0.8242330000000008	111	134	0.88643
chr19-054279064-T-G	chr19	54279064	T	G	70061524	PASS	0	none	0	0	134	1e-6
chr19-054279163-C-A	chr19	54279163	C	A	95144	VQSRTrancheSNP99.90to99.95	0.0049177	afr	7.510000000000005e-4	0	134	0.0049177
chr19-054279163-C-T	chr19	54279163	C	T	95144	VQSRTrancheSNP99.90to99.95	0.0074997	amr	0.002766	1	134	0.0074997
chr19-054279164-C-A	chr19	54279164	C	A	12095719	ExcessHet	0	none	9e-6	0	134	9e-6
chr19-054279164-C-T	chr19	54279164	C	T	12095719	ExcessHet	0.48375	afr	0.448074	63	134	0.48375
chr19-054279165-C-T	chr19	54279165	C	T	12214420	ExcessHet	0.48324	afr	0.448183	63	134	0.48324
chr19-054279171-C-T	chr19	54279171	C	T	7054	VQSRTrancheSNP99.95to100.00	4.791e-5	amr	6.800000000000003e-4	1	134	6.800000000000003e-4
chr19-054279180-T-G	chr19	54279180	T	G	13855450	ExcessHet	0.4853	sas	0.4504	63	134	0.4853
chr19-054279184-T-A	chr19	54279184	T	A	12419	VQSRTrancheSNP99.95to100.00	1.1927e-4	eas	7.510000000000005e-4	1	134	7.510000000000005e-4
chr19-054279187-C-G	chr19	54279187	C	G	11507	VQSRTrancheSNP99.95to100.00	0	none	0	0	134	1e-6
chr19-054279187-C-T	chr19	54279187	C	T	11507	VQSRTrancheSNP99.95to100.00	4.985e-5	amr	7.270000000000004e-4	1	134	7.270000000000004e-4
chr19-054279222-C-G	chr19	54279222	C	G	23448980	ExcessHet	0.62694	nfe	0.5214310000000006	77	130	0.62694
chr19-054279222-C-T	chr19	54279222	C	T	23448980	ExcessHet	0	none	0	0	130	1e-6
chr19-054279260-A-G	chr19	54279260	A	G	115510	ExcessHet	5.2382e-4	afr	0.02925600000000001	11	122	0.02925600000000001
chr19-054279273-A-G	chr19	54279273	A	G	1716811	VQSRTrancheSNP99.90to99.95	0.3567	afr	0.05323700000000001	12	126	0.3567
chr19-054279279-G-C	chr19	54279279	G	C	55562	PASS	1.7499e-4	sas	0.01801000000000002	11	126	0.01801000000000002
chr19-054279319-T-C	chr19	54279319	T	C	12763	VQSRTrancheSNP99.80to99.90	0.0061476	nfe	0.004186	1	134	0.0061476
chr19-054279324-A-G	chr19	54279324	A	G	113057	VQSRTrancheSNP99.90to99.95	0.015173	afr	0.005211	2	134	0.015173
chr19-054279460-G-A	chr19	54279460	G	A	312881	VQSRTrancheSNP99.70to99.80	0.0058395	mid	0.004288	1	134	0.0058395
chr19-054279520-A-G	chr19	54279520	A	G	18586724	PASS	0	none	1.27e-4	0	134	1.27e-4
chr19-054279520-A-T	chr19	54279520	A	T	18586724	PASS	0.30693	sas	0.221593	38	134	0.30693
chr19-054279666-T-C	chr19	54279666	T	C	56854515	PASS	0.88281	mid	0.8177310000000005	111	134	0.88281
chr19-054279838-C-T	chr19	54279838	C	T	2361900	PASS	0.040667	sas	0.02823000000000001	3	134	0.040667
chr19-054279981-G-A	chr19	54279981	G	A	189687	PASS	0.0045862	nfe	0.002215	1	134	0.0045862
chr19-054280068-G-A	chr19	54280068	G	A	3567812	PASS	0.062839	nfe	0.05439700000000002	12	134	0.062839
chr19-054280275-C-T	chr19	54280275	C	T	66117242	PASS	0.9037	afr	0.824964	111	134	0.9037
chr19-054280287-C-T	chr19	54280287	C	T	9416	VQSRTrancheSNP99.95to100.00	0.010168	mid	0.004084	4	134	0.010168
chr19-054280292-A-G	chr19	54280292	A	G	14196	VQSRTrancheSNP99.95to100.00	0.015773	mid	0.005983	4	134	0.015773
chr19-054280317-G-A	chr19	54280317	G	A	73061	VQSRTrancheSNP99.95to100.00	0.032369	mid	0.015748	9	132	0.032369
chr19-054280323-G-A	chr19	54280323	G	A	108518	VQSRTrancheSNP99.95to100.00	0.034536	mid	0.01819900000000001	9	134	0.034536
chr19-054280328-GC-G	chr19	54280328	GC	G	103842.97	VQSRTrancheINDEL99.95to100.00	0.033943	mid	0.01809300000000001	9	134	0.033943
chr19-054280398-C-A	chr19	54280398	C	A	34925	VQSRTrancheSNP99.95to100.00	0.0096436	mid	0.01036799999999999	7	120	0.01036799999999999
chr19-054280398-C-T	chr19	54280398	C	T	34925	VQSRTrancheSNP99.95to100.00	5.5986e-4	afr	1.27e-4	0	120	5.5986e-4
chr19-054280655-A-G	chr19	54280655	A	G	26722	VQSRTrancheSNP99.95to100.00	0.029468	afr	0.01149099999999998	3	118	0.029468
chr19-054280660-C-T	chr19	54280660	C	T	30222	VQSRTrancheSNP99.95to100.00	0.032327	afr	0.01242999999999998	3	106	0.032327
chr19-054280684-A-*	chr19	54280684	A	*	65435	VQSRTrancheSNP99.95to100.00	0	none	2.2000000000000003e-5	0	88	2.2000000000000003e-5
chr19-054280684-A-G	chr19	54280684	A	G	65435	VQSRTrancheSNP99.95to100.00	0.004208	afr	0.02044400000000001	5	88	0.02044400000000001
chr19-054280687-C-*	chr19	54280687	C	*	68894	VQSRTrancheSNP99.95to100.00	0	none	2.2000000000000003e-5	0	84	2.2000000000000003e-5
chr19-054280687-C-G	chr19	54280687	C	G	68894	VQSRTrancheSNP99.95to100.00	0.0039739	afr	0.020864	6	84	0.020864
chr19-054280690-A-*	chr19	54280690	A	*	104080	ExcessHet	0	none	2.2000000000000003e-5	0	76	2.2000000000000003e-5
chr19-054280690-A-T	chr19	54280690	A	T	104080	ExcessHet	0.0041594	afr	0.03128800000000001	6	76	0.03128800000000001
chr19-054280694-T-*	chr19	54280694	T	*	120054	ExcessHet	0	none	2.2000000000000003e-5	0	80	2.2000000000000003e-5
chr19-054280694-T-C	chr19	54280694	T	C	120054	ExcessHet	0.0043723	afr	0.03272400000000001	5	80	0.03272400000000001
chr19-054280696-T-*	chr19	54280696	T	*	129713	ExcessHet	0	none	2.2000000000000003e-5	0	114	2.2000000000000003e-5
chr19-054280696-T-G	chr19	54280696	T	G	129713	ExcessHet	0.0035009	afr	0.034855	6	114	0.034855
chr19-054280696-T-TGCTG	chr19	54280696	T	TGCTG	129713	ExcessHet	0	none	0	0	114	1e-6
chr19-054280700-A-*	chr19	54280700	A	*	139464	ExcessHet	0	none	2.2000000000000003e-5	0	66	2.2000000000000003e-5
chr19-054280700-A-G	chr19	54280700	A	G	139464	ExcessHet	0.0059246	mid	0.03542000000000002	6	66	0.03542000000000002
chr19-054280713-GCAGGCAC-*	chr19	54280713	GCAGGCAC	*	234816.97	ExcessHet	0	none	9e-6	0	130	9e-6
chr19-054280713-GCAGGCAC-G	chr19	54280713	GCAGGCAC	G	234816.97	ExcessHet	0.0050978	afr	0.06203800000000002	25	130	0.06203800000000002
chr19-054280725-C-*	chr19	54280725	C	*	373381	ExcessHet	0	none	9e-6	0	124	9e-6
chr19-054280725-C-A	chr19	54280725	C	A	373381	ExcessHet	5.7192e-4	amr	8.9e-5	0	124	5.7192e-4
chr19-054280725-C-CCAACT	chr19	54280725	C	CCAACT	373381	ExcessHet	0	none	0	0	124	1e-6
chr19-054280725-C-CCCAACT	chr19	54280725	C	CCCAACT	373381	ExcessHet	0.01082	afr	0.06738000000000001	27	124	0.06738000000000001
chr19-054280725-C-CCCACCT	chr19	54280725	C	CCCACCT	373381	ExcessHet	0	none	9e-6	0	124	9e-6
chr19-054280731-G-*	chr19	54280731	G	*	389846	ExcessHet	0	none	9e-6	0	86	9e-6
chr19-054280731-G-A	chr19	54280731	G	A	389846	ExcessHet	0.038764	sas	0.06942300000000001	29	86	0.06942300000000001
chr19-054280732-C-*	chr19	54280732	C	*	408357	ExcessHet	0	none	9e-6	0	90	9e-6
chr19-054280732-C-T	chr19	54280732	C	T	408357	ExcessHet	0.039592	sas	0.07036700000000001	29	90	0.07036700000000001
chr19-054280746-T-*	chr19	54280746	T	*	442654	ExcessHet	0	none	9e-6	0	92	9e-6
chr19-054280746-T-A	chr19	54280746	T	A	442654	ExcessHet	0.056466	sas	0.083167	29	92	0.083167
chr19-054280746-T-C	chr19	54280746	T	C	442654	ExcessHet	1.907e-5	nfe	0	0	92	1.907e-5
chr19-054280748-T-*	chr19	54280748	T	*	443041	ExcessHet	0	none	9e-6	0	90	9e-6
chr19-054280748-T-A	chr19	54280748	T	A	443041	ExcessHet	0.054648	afr	0.08340400000000002	29	90	0.08340400000000002
chr19-054280766-C-T	chr19	54280766	C	T	51156	PASS	0.0038339	nfe	0.003018	2	134	0.0038339
chr19-054280787-G-*	chr19	54280787	G	*	699518	ExcessHet	0	none	2.9400000000000004e-4	0	88	2.9400000000000004e-4
chr19-054280787-G-C	chr19	54280787	G	C	699518	ExcessHet	0.095347	sas	0.14410800000000001	23	88	0.14410800000000001
chr19-054280787-G-T	chr19	54280787	G	T	699518	ExcessHet	4.516e-5	nfe	9e-6	0	88	4.516e-5
chr19-054280788-T-*	chr19	54280788	T	*	698238	ExcessHet	0	none	2.9400000000000004e-4	0	88	2.9400000000000004e-4
chr19-054280788-T-C	chr19	54280788	T	C	698238	ExcessHet	0.095838	sas	0.143973	23	88	0.143973
chr19-054280791-C-*	chr19	54280791	C	*	751048	ExcessHet	0	none	2.9400000000000004e-4	0	82	2.9400000000000004e-4
chr19-054280791-C-G	chr19	54280791	C	G	751048	ExcessHet	0.098849	sas	0.147686	21	82	0.147686
chr19-054280794-C-T	chr19	54280794	C	T	747597	ExcessHet	0.10235	sas	0.148393	21	84	0.148393
chr19-054280797-G-A	chr19	54280797	G	A	747768	ExcessHet	0.1011	sas	0.14983600000000002	21	82	0.14983600000000002
chr19-054280804-C-T	chr19	54280804	C	T	751875	ExcessHet	0.088617	sas	0.15059100000000003	18	76	0.15059100000000003
chr19-054280805-G-A	chr19	54280805	G	A	927434	ExcessHet	0.10221	sas	0.16642600000000002	18	76	0.16642600000000002
chr19-054280809-G-C	chr19	54280809	G	C	947056	ExcessHet	0.13091	sas	0.16776100000000002	17	74	0.16776100000000002
chr19-054280811-C-T	chr19	54280811	C	T	948175	ExcessHet	0.1165	sas	0.168165	17	80	0.168165
chr19-054280818-T-C	chr19	54280818	T	C	947648	ExcessHet	0.12869	sas	0.16879300000000003	19	82	0.16879300000000003
chr19-054280824-C-G	chr19	54280824	C	G	997452	ExcessHet	0.12465	sas	0.170712	19	84	0.170712
chr19-054280828-T-A	chr19	54280828	T	A	1047453	ExcessHet	0.11739	sas	0.17299900000000001	19	84	0.17299900000000001
chr19-054280833-C-*	chr19	54280833	C	*	1072242.97	ExcessHet	0	none	0	0	126	1e-6
chr19-054280833-C-CCAA	chr19	54280833	C	CCAA	1072242.97	ExcessHet	0.07399	sas	0.16918400000000003	18	126	0.16918400000000003
chr19-054280836-G-*	chr19	54280836	G	*	1101495	ExcessHet	0	none	0	0	80	1e-6
chr19-054280836-G-A	chr19	54280836	G	A	1101495	ExcessHet	3.6247e-4	nfe	0.002511	0	80	0.002511
chr19-054280836-G-C	chr19	54280836	G	C	1101495	ExcessHet	0.10743	sas	0.170102	18	80	0.170102
chr19-054280843-T-C	chr19	54280843	T	C	1898635	ExcessHet	0.19137	sas	0.165072	9	62	0.19137
chr19-054280846-T-A	chr19	54280846	T	A	1824832	ExcessHet	0.18187999999999999	sas	0.164472	9	60	0.18187999999999999
chr19-054280850-T-A	chr19	54280850	T	A	1776578	ExcessHet	0.14298	sas	0.164409	9	70	0.164409
chr19-054280851-G-C	chr19	54280851	G	C	1823028	ExcessHet	0.16107	sas	0.164275	9	64	0.164275
chr19-054280857-C-CAT	chr19	54280857	C	CAT	2018152	ExcessHet	0	none	6.999999999999998e-5	0	68	6.999999999999998e-5
chr19-054280857-C-T	chr19	54280857	C	T	2018152	ExcessHet	0.17528	sas	0.194658	12	68	0.194658
chr19-054280859-T-A	chr19	54280859	T	A	2042113	ExcessHet	0.18072	sas	0.20054	12	66	0.20054
chr19-054280859-T-TCACTAAGACCTGG	chr19	54280859	T	TCACTAAGACCTGG	2042113	ExcessHet	0	none	6.999999999999998e-5	0	66	6.999999999999998e-5
chr19-054280861-A-G	chr19	54280861	A	G	2139968	ExcessHet	0.1791	sas	0.208494	13	64	0.208494
chr19-054280866-GGTA-G	chr19	54280866	GGTA	G	2152022.97	ExcessHet	0.13499	sas	0.211185	14	92	0.211185
chr19-054280866-GGTA-GAAAAAGTA	chr19	54280866	GGTA	GAAAAAGTA	2152022.97	ExcessHet	0	none	5.2999999999999994e-5	0	92	5.2999999999999994e-5
chr19-054280868-T-*	chr19	54280868	T	*	1657	PASS	0	none	0.211074	14	68	0.211074
chr19-054280868-T-A	chr19	54280868	T	A	1657	PASS	0	none	5.2999999999999994e-5	0	68	5.2999999999999994e-5
chr19-054280871-CAGT-*	chr19	54280871	CAGT	*	2140572.97	ExcessHet	0	none	0	0	64	1e-6
chr19-054280871-CAGT-C	chr19	54280871	CAGT	C	2140572.97	ExcessHet	0.15215	sas	0.211697	14	64	0.211697
chr19-054280873-G-*	chr19	54280873	G	*	1557	PASS	0	none	0.21173600000000004	14	66	0.21173600000000004
chr19-054280873-G-A	chr19	54280873	G	A	1557	PASS	0	none	5.2999999999999994e-5	0	66	5.2999999999999994e-5
chr19-054280874-TG-*	chr19	54280874	TG	*	1585.97	PASS	0	none	0.211805	14	78	0.211805
chr19-054280874-TG-T	chr19	54280874	TG	T	1585.97	PASS	0	none	5.2999999999999994e-5	0	78	5.2999999999999994e-5
chr19-054280876-G-*	chr19	54280876	G	*	2246937	ExcessHet	0	none	0	0	86	1e-6
chr19-054280876-G-A	chr19	54280876	G	A	2246937	ExcessHet	0.12251	sas	0.215648	14	86	0.215648
chr19-054280878-T-*	chr19	54280878	T	*	2259815	ExcessHet	0	none	0	0	56	1e-6
chr19-054280878-T-C	chr19	54280878	T	C	2259815	ExcessHet	0.20471	sas	0.215714	15	56	0.215714
chr19-054280881-CCCT-C	chr19	54280881	CCCT	C	2251061.97	ExcessHet	0.10909	sas	0.215687	15	88	0.215687
chr19-054280888-T-C	chr19	54280888	T	C	2329456	ExcessHet	0.15541	sas	0.213885	15	56	0.213885
chr19-054280888-T-TCCTCCC	chr19	54280888	T	TCCTCCC	2329456	ExcessHet	1.47e-6	nfe	5.2999999999999994e-5	0	56	5.2999999999999994e-5
chr19-054280898-T-C	chr19	54280898	T	C	3001030	ExcessHet	0.33729	sas	0.22103100000000003	16	54	0.33729
chr19-054280898-T-G	chr19	54280898	T	G	3001030	ExcessHet	0	none	0	0	54	1e-6
chr19-054280903-A-T	chr19	54280903	A	T	2853281	ExcessHet	0.2675	sas	0.216271	13	50	0.2675
chr19-054280906-T-A	chr19	54280906	T	A	3137410	ExcessHet	0.23293	sas	0.21195500000000003	12	48	0.23293
chr19-054280906-T-C	chr19	54280906	T	C	3137410	ExcessHet	0.083084	sas	0.00844999999999998	0	48	0.083084
chr19-054280911-A-T	chr19	54280911	A	T	2852502	ExcessHet	0.2924	sas	0.214818	13	50	0.2924
chr19-054280939-CA-C	chr19	54280939	CA	C	4662485	ExcessHet	0	none	0	0	44	1e-6
chr19-054280939-CA-TA	chr19	54280939	CA	TA	4662485	ExcessHet	0	none	0.2659209999999996	17	44	0.2659209999999996
chr19-054280940-ACAGCG-*	chr19	54280940	ACAGCG	*	4667912	ExcessHet	0	none	0	0	46	1e-6
chr19-054280940-ACAGCG-A	chr19	54280940	ACAGCG	A	4667912	ExcessHet	1.9711e-4	sas	9e-6	0	46	1.9711e-4
chr19-054280940-ACAGCG-TCAGCG	chr19	54280940	ACAGCG	TCAGCG	4667912	ExcessHet	0	none	0.26598999999999956	17	46	0.26598999999999956
chr19-054280991-G-*	chr19	54280991	G	*	1270812	ExcessHet	0	none	0	0	10	1e-6
chr19-054280991-G-C	chr19	54280991	G	C	1270812	ExcessHet	0.43	afr	0.13372	4	10	0.43
chr19-054281004-C-*	chr19	54281004	C	*	1766301	ExcessHet	0	none	0	0	6	1e-6
chr19-054281004-C-T	chr19	54281004	C	T	1766301	ExcessHet	0.42865	nfe	0.15763000000000002	2	6	0.42865
chr19-054281005-C-*	chr19	54281005	C	*	1765824	ExcessHet	0	none	0	0	8	1e-6
chr19-054281005-C-G	chr19	54281005	C	G	1765824	ExcessHet	0.42983	nfe	0.15769200000000003	2	8	0.42983
chr19-054281006-C-*	chr19	54281006	C	*	860	VQSRTrancheSNP99.80to99.90	0	none	0	0	8	1e-6
chr19-054281006-C-A	chr19	54281006	C	A	860	VQSRTrancheSNP99.80to99.90	1.5259e-4	afr	9e-6	0	8	1.5259e-4
chr19-054281006-C-T	chr19	54281006	C	T	860	VQSRTrancheSNP99.80to99.90	3.07e-6	nfe	0	0	8	3.07e-6
chr19-054281022-GCA-*	chr19	54281022	GCA	*	1437722.97	ExcessHet	0	none	9e-6	0	6	9e-6
chr19-054281022-GCA-G	chr19	54281022	GCA	G	1437722.97	ExcessHet	0.2961	nfe	0.15188800000000002	1	6	0.2961
chr19-054281022-GCA-GGTGGACA	chr19	54281022	GCA	GGTGGACA	1437722.97	ExcessHet	0	none	3.3700000000000044e-4	0	6	3.3700000000000044e-4
chr19-054281023-CAGA-*	chr19	54281023	CAGA	*	2593	VQSRTrancheINDEL99.50to99.90	0	none	0.15191500000000002	1	6	0.15191500000000002
chr19-054281023-CAGA-C	chr19	54281023	CAGA	C	2593	VQSRTrancheINDEL99.50to99.90	0	none	0	0	6	1e-6
chr19-054281023-CAGA-GAGA	chr19	54281023	CAGA	GAGA	2593	VQSRTrancheINDEL99.50to99.90	0	none	5.2999999999999994e-5	0	6	5.2999999999999994e-5
chr19-054281023-CAGA-TAGA	chr19	54281023	CAGA	TAGA	2593	VQSRTrancheINDEL99.50to99.90	0	none	1.87e-4	0	6	1.87e-4
chr19-054281024-A-*	chr19	54281024	A	*	1973	VQSRTrancheINDEL99.50to99.90	0	none	0.151351	0	6	0.151351
chr19-054281024-A-AGTG	chr19	54281024	A	AGTG	1973	VQSRTrancheINDEL99.50to99.90	0	none	4.03e-4	1	6	4.03e-4
chr19-054281024-A-T	chr19	54281024	A	T	1973	VQSRTrancheINDEL99.50to99.90	0.0088008	nfe	5.2999999999999994e-5	0	6	0.0088008
chr19-054281043-A-C	chr19	54281043	A	C	8809291	VQSRTrancheSNP99.70to99.80	0.59211	nfe	0.436581	1	2	0.59211
chr19-054281043-A-T	chr19	54281043	A	T	8809291	VQSRTrancheSNP99.70to99.80	4.089e-5	eas	1.0699999999999996e-4	0	2	1.0699999999999996e-4
chr19-054281046-ATCTCG-*	chr19	54281046	ATCTCG	*	649252.97	ExcessHet	0	none	0	0	2	1e-6
chr19-054281046-ATCTCG-A	chr19	54281046	ATCTCG	A	649252.97	ExcessHet	0.08337	nfe	0.111079	1	2	0.111079
chr19-054281047-T-*	chr19	54281047	T	*	159572	VQSRTrancheSNP99.80to99.90	0	none	0.110088	1	2	0.110088
chr19-054281047-T-C	chr19	54281047	T	C	159572	VQSRTrancheSNP99.80to99.90	0.09807	sas	0.00820599999999999	0	2	0.09807
chr19-054281049-T-*	chr19	54281049	T	*	438.97	VQSRTrancheINDEL99.50to99.90	0	none	0.110295	1	2	0.110295
chr19-054281049-T-TGA	chr19	54281049	T	TGA	438.97	VQSRTrancheINDEL99.50to99.90	2.3456e-4	nfe	8.9e-5	0	2	2.3456e-4
chr19-054281050-C-*	chr19	54281050	C	*	149901	VQSRTrancheSNP99.80to99.90	0	none	0.110118	1	2	0.110118
chr19-054281050-C-G	chr19	54281050	C	G	149901	VQSRTrancheSNP99.80to99.90	0.002217	nfe	2.2899999999999996e-4	0	2	0.002217
chr19-054281050-C-T	chr19	54281050	C	T	149901	VQSRTrancheSNP99.80to99.90	0.092969	sas	0.00689	0	2	0.092969
chr19-054281051-G-*	chr19	54281051	G	*	5985	VQSRTrancheSNP99.90to99.95	0	none	0.110214	1	2	0.110214
chr19-054281051-G-A	chr19	54281051	G	A	5985	VQSRTrancheSNP99.90to99.95	0.0023562	nfe	5.860000000000005e-4	0	2	0.0023562
chr19-054281051-G-C	chr19	54281051	G	C	5985	VQSRTrancheSNP99.90to99.95	1.8214e-4	nfe	0	0	2	1.8214e-4
chr19-054281053-CT-AT	chr19	54281053	CT	AT	7193279	VQSRTrancheINDEL99.50to99.90	0	none	0.3688879999999995	1	2	0.3688879999999995
chr19-054281053-CT-C	chr19	54281053	CT	C	7193279	VQSRTrancheINDEL99.50to99.90	0	none	9e-6	0	2	9e-6
chr19-054281054-T-*	chr19	54281054	T	*	660055	ExcessHet	0	none	9e-6	0	2	9e-6
chr19-054281054-T-A	chr19	54281054	T	A	660055	ExcessHet	0	none	0	0	2	1e-6
chr19-054281054-T-C	chr19	54281054	T	C	660055	ExcessHet	2.03e-6	nfe	5.2999999999999994e-5	0	2	5.2999999999999994e-5
chr19-054281054-T-TGACAC	chr19	54281054	T	TGACAC	660055	ExcessHet	0.08924	nfe	0.11351600000000002	1	2	0.11351600000000002
chr19-054281065-TGTC-AGTC	chr19	54281065	TGTC	AGTC	11931220	VQSRTrancheINDEL99.50to99.90	0	none	0.085263	1	2	0.085263
chr19-054281065-TGTC-CGTC	chr19	54281065	TGTC	CGTC	11931220	VQSRTrancheINDEL99.50to99.90	0	none	0.6045890000000007	1	2	0.6045890000000007
chr19-054281065-TGTC-T	chr19	54281065	TGTC	T	11931220	VQSRTrancheINDEL99.50to99.90	0	none	0	0	2	1e-6
chr19-054281067-T-*	chr19	54281067	T	*	1661038	VQSRTrancheSNP99.80to99.90	0	none	0	0	2	1e-6
chr19-054281067-T-A	chr19	54281067	T	A	1661038	VQSRTrancheSNP99.80to99.90	0	none	0	0	2	1e-6
chr19-054281067-T-C	chr19	54281067	T	C	1661038	VQSRTrancheSNP99.80to99.90	0.22189	nfe	0.199735	1	2	0.22189
chr19-054281067-T-G	chr19	54281067	T	G	1661038	VQSRTrancheSNP99.80to99.90	2.21e-6	nfe	0	0	2	2.21e-6
chr19-054281073-T-*	chr19	54281073	T	*	1767987	VQSRTrancheSNP99.90to99.95	0	none	0	0	2	1e-6
chr19-054281073-T-C	chr19	54281073	T	C	1767987	VQSRTrancheSNP99.90to99.95	0.28315	sas	0.205806	1	2	0.28315
chr19-054281081-T-*	chr19	54281081	T	*	9399399	VQSRTrancheSNP99.70to99.80	0	none	0	0	0	1e-6
chr19-054281081-T-C	chr19	54281081	T	C	9399399	VQSRTrancheSNP99.70to99.80	0.72703	sas	0.5962500000000005	0	0	0.72703
chr19-054281081-T-G	chr19	54281081	T	G	9399399	VQSRTrancheSNP99.70to99.80	0	none	0	0	0	1e-6
chr19-054281095-C-A	chr19	54281095	C	A	141970	ExcessHet	0.12195	nfe	0.065526	0	0	0.12195
chr19-054281095-C-G	chr19	54281095	C	G	141970	ExcessHet	0	none	0	0	0	1e-6
chr19-054281116-AG-A	chr19	54281116	AG	A	49484.97	VQSRTrancheINDEL99.50to99.90	0.014287	mid	0.00841299999999998	0	0	0.014287
chr19-054281116-AG-ATAAAGAGAGGAAGTCATG	chr19	54281116	AG	ATAAAGAGAGGAAGTCATG	49484.97	VQSRTrancheINDEL99.50to99.90	0	none	4.03e-4	0	0	4.03e-4
chr19-054281116-AG-ATAAAGAGAGGAAGTCATGACCCTCTTTG	chr19	54281116	AG	ATAAAGAGAGGAAGTCATGACCCTCTTTG	49484.97	VQSRTrancheINDEL99.50to99.90	0	none	0.002008	0	0	0.002008
chr19-054281116-AG-ATAAAGAGAGGAAGTCATGACCCTCTTTGTG	chr19	54281116	AG	ATAAAGAGAGGAAGTCATGACCCTCTTTGTG	49484.97	VQSRTrancheINDEL99.50to99.90	0	none	3.810000000000003e-4	0	0	3.810000000000003e-4
chr19-054281116-AG-ATAAAGAGAGGAAGTCATGACCCTCTTTGTGGCCCTG	chr19	54281116	AG	ATAAAGAGAGGAAGTCATGACCCTCTTTGTGGCCCTG	49484.97	VQSRTrancheINDEL99.50to99.90	0	none	1.87e-4	0	0	1.87e-4
chr19-054281117-GT-*	chr19	54281117	GT	*	52188	VQSRTrancheINDEL99.50to99.90	0	none	0.00841299999999998	0	0	0.00841299999999998
chr19-054281117-GT-AT	chr19	54281117	GT	AT	52188	VQSRTrancheINDEL99.50to99.90	0	none	0.005807	0	0	0.005807
chr19-054281117-GT-G	chr19	54281117	GT	G	52188	VQSRTrancheINDEL99.50to99.90	0	none	0	0	0	1e-6
chr19-054281117-GT-GAGAGGAAGTCATGACCCTCTTTGTGGCCCTGGACTAT	chr19	54281117	GT	GAGAGGAAGTCATGACCCTCTTTGTGGCCCTGGACTAT	52188	VQSRTrancheINDEL99.50to99.90	0	none	9.839999999999994e-4	0	0	9.839999999999994e-4
chr19-054281117-GT-TT	chr19	54281117	GT	TT	52188	VQSRTrancheINDEL99.50to99.90	0	none	0.002581	0	0	0.002581
chr19-054281119-AGGGG-A	chr19	54281119	AGGGG	A	31977	VQSRTrancheINDEL99.50to99.90	0.013221	mid	0.00841299999999998	0	0	0.013221
chr19-054281119-AGGGG-GGGGG	chr19	54281119	AGGGG	GGGGG	31977	VQSRTrancheINDEL99.50to99.90	0	none	4.260000000000005e-4	0	0	4.260000000000005e-4
chr19-054281120-GGGGAAGAAAAGTTGACTTCTTTCTTGACACTGGATTGTGGGTTTTCTTTCAACC-*	chr19	54281120	GGGGAAGAAAAGTTGACTTCTTTCTTGACACTGGATTGTGGGTTTTCTTTCAACC	*	3043	VQSRTrancheINDEL99.50to99.90	0	none	0.00841299999999998	0	0	0.00841299999999998
chr19-054281120-GGGGAAGAAAAGTTGACTTCTTTCTTGACACTGGATTGTGGGTTTTCTTTCAACC-AGGGAAGAAAAGTTGACTTCTTTCTTGACACTGGATTGTGGGTTTTCTTTCAACC	chr19	54281120	GGGGAAGAAAAGTTGACTTCTTTCTTGACACTGGATTGTGGGTTTTCTTTCAACC	AGGGAAGAAAAGTTGACTTCTTTCTTGACACTGGATTGTGGGTTTTCTTTCAACC	3043	VQSRTrancheINDEL99.50to99.90	0	none	0.00193399999999999	0	0	0.00193399999999999
chr19-054281120-GGGGAAGAAAAGTTGACTTCTTTCTTGACACTGGATTGTGGGTTTTCTTTCAACC-G	chr19	54281120	GGGGAAGAAAAGTTGACTTCTTTCTTGACACTGGATTGTGGGTTTTCTTTCAACC	G	3043	VQSRTrancheINDEL99.50to99.90	0	none	0	0	0	1e-6
chr19-054281121-G-*	chr19	54281121	G	*	48	VQSRTrancheSNP99.80to99.90	0	none	0.00843899999999998	0	0	0.00843899999999998
chr19-054281121-G-A	chr19	54281121	G	A	48	VQSRTrancheSNP99.80to99.90	6.4108e-4	mid	0	0	0	6.4108e-4
chr19-054281122-G-*	chr19	54281122	G	*	1714	VQSRTrancheSNP99.90to99.95	0	none	0.00843899999999998	0	0	0.00843899999999998
chr19-054281122-G-A	chr19	54281122	G	A	1714	VQSRTrancheSNP99.90to99.95	7.5461e-4	nfe	6.540000000000003e-4	0	0	7.5461e-4
chr19-054281122-G-T	chr19	54281122	G	T	1714	VQSRTrancheSNP99.90to99.95	0	none	0	0	0	1e-6
chr19-054281127-A-*	chr19	54281127	A	*	30967.97	VQSRTrancheINDEL99.50to99.90	0	none	0	0	0	1e-6
chr19-054281127-A-AG	chr19	54281127	A	AG	30967.97	VQSRTrancheINDEL99.50to99.90	0.01439	mid	0.00854199999999998	0	0	0.01439
chr19-054281128-A-*	chr19	54281128	A	*	31532	VQSRTrancheINDEL99.50to99.90	0	none	0	0	0	1e-6
chr19-054281128-A-AGG	chr19	54281128	A	AGG	31532	VQSRTrancheINDEL99.50to99.90	0.01429	mid	0.00882799999999999	0	0	0.01429
chr19-054281128-A-T	chr19	54281128	A	T	31532	VQSRTrancheINDEL99.50to99.90	0	none	0	0	0	1e-6
chr19-054281132-T-*	chr19	54281132	T	*	30434.97	VQSRTrancheINDEL99.50to99.90	0	none	0	0	0	1e-6
chr19-054281132-T-TCA	chr19	54281132	T	TCA	30434.97	VQSRTrancheINDEL99.50to99.90	0.054968	mid	0.00882799999999999	0	0	0.054968
chr19-054281135-A-*	chr19	54281135	A	*	29589	VQSRTrancheINDEL99.90to99.95	0	none	9e-6	0	0	9e-6
chr19-054281135-A-AC	chr19	54281135	A	AC	29589	VQSRTrancheINDEL99.90to99.95	0.013357	nfe	0.00825699999999999	0	0	0.013357
chr19-054281135-A-C	chr19	54281135	A	C	29589	VQSRTrancheINDEL99.90to99.95	0	none	0	0	0	1e-6
chr19-054281137-T-*	chr19	54281137	T	*	29418	VQSRTrancheINDEL99.90to99.95	0	none	2.2000000000000003e-5	0	0	2.2000000000000003e-5
chr19-054281137-T-C	chr19	54281137	T	C	29418	VQSRTrancheINDEL99.90to99.95	0.03569	nfe	0.00830899999999999	0	0	0.03569
chr19-054281137-T-TCCC	chr19	54281137	T	TCCC	29418	VQSRTrancheINDEL99.90to99.95	0	none	0	0	0	1e-6
chr19-054281142-TC-*	chr19	54281142	TC	*	27995.97	VQSRTrancheINDEL99.90to99.95	0	none	0	0	0	1e-6
chr19-054281142-TC-T	chr19	54281142	TC	T	27995.97	VQSRTrancheINDEL99.90to99.95	0.012668	nfe	0.00804999999999999	0	0	0.012668
chr19-054281143-C-*	chr19	54281143	C	*	60	VQSRTrancheSNP99.90to99.95	0	none	0.00807599999999999	0	0	0.00807599999999999
chr19-054281143-C-G	chr19	54281143	C	G	60	VQSRTrancheSNP99.90to99.95	0	none	0	0	0	1e-6
chr19-054281143-C-T	chr19	54281143	C	T	60	VQSRTrancheSNP99.90to99.95	1.0805e-4	sas	0	0	0	1.0805e-4
chr19-054281144-T-*	chr19	54281144	T	*	28431	VQSRTrancheINDEL99.90to99.95	0	none	0	0	0	1e-6
chr19-054281144-T-G	chr19	54281144	T	G	28431	VQSRTrancheINDEL99.90to99.95	0.033706	nfe	0.00846499999999998	0	0	0.033706
chr19-054281144-T-TG	chr19	54281144	T	TG	28431	VQSRTrancheINDEL99.90to99.95	9.868e-5	sas	0	0	0	9.868e-5
chr19-054281147-A-*	chr19	54281147	A	*	29223	VQSRTrancheSNP99.90to99.95	0	none	9e-6	0	0	9e-6
chr19-054281147-A-G	chr19	54281147	A	G	29223	VQSRTrancheSNP99.90to99.95	0.026283	nfe	0.00872399999999999	0	0	0.026283
chr19-054281149-A-*	chr19	54281149	A	*	29088	VQSRTrancheSNP99.90to99.95	0	none	0	0	0	1e-6
chr19-054281149-A-C	chr19	54281149	A	C	29088	VQSRTrancheSNP99.90to99.95	0.026819	nfe	0.00864599999999999	0	0	0.026819
chr19-054281155-T-*	chr19	54281155	T	*	28802	VQSRTrancheSNP99.90to99.95	0	none	0	0	0	1e-6
chr19-054281155-T-A	chr19	54281155	T	A	28802	VQSRTrancheSNP99.90to99.95	0	none	0	0	0	1e-6
chr19-054281155-T-C	chr19	54281155	T	C	28802	VQSRTrancheSNP99.90to99.95	0.022876	nfe	0.00893099999999999	0	0	0.022876
chr19-054281157-G-*	chr19	54281157	G	*	27664	VQSRTrancheSNP99.90to99.95	0	none	0	0	0	1e-6
chr19-054281157-G-A	chr19	54281157	G	A	27664	VQSRTrancheSNP99.90to99.95	0.020263	nfe	0.00890499999999999	0	0	0.020263
chr19-054281159-G-*	chr19	54281159	G	*	23500	VQSRTrancheSNP99.90to99.95	0	none	0	0	0	1e-6
chr19-054281159-G-A	chr19	54281159	G	A	23500	VQSRTrancheSNP99.90to99.95	0.020331	nfe	0.00882799999999999	0	0	0.020331
chr19-054281190-A-*	chr19	54281190	A	*	548029	ExcessHet	0	none	0	0	0	1e-6
chr19-054281190-A-C	chr19	54281190	A	C	548029	ExcessHet	0	none	0	0	0	1e-6
chr19-054281190-A-T	chr19	54281190	A	T	548029	ExcessHet	0.36883	afr	0.114581	0	0	0.36883
chr19-054281194-TCCCC-CCCCC	chr19	54281194	TCCCC	CCCCC	591369	ExcessHet	0	none	9e-6	0	0	9e-6
chr19-054281194-TCCCC-T	chr19	54281194	TCCCC	T	591369	ExcessHet	0	none	0	0	0	1e-6
chr19-054281194-TCCCC-TCCCCCC	chr19	54281194	TCCCC	TCCCCCC	591369	ExcessHet	0	none	1.6699999999999994e-4	0	0	1.6699999999999994e-4
chr19-054281194-TCCCC-TCCCCCCC	chr19	54281194	TCCCC	TCCCCCCC	591369	ExcessHet	0	none	2.2000000000000003e-5	0	0	2.2000000000000003e-5
chr19-054281194-TCCCC-TCCCCCCCC	chr19	54281194	TCCCC	TCCCCCCCC	591369	ExcessHet	0	none	0.11517	0	0	0.11517
chr19-054281194-TCCCC-TCCCCCCCCC	chr19	54281194	TCCCC	TCCCCCCCCC	591369	ExcessHet	0	none	6.999999999999998e-5	0	0	6.999999999999998e-5
chr19-054281194-TCCCC-TCCCCCCCCCC	chr19	54281194	TCCCC	TCCCCCCCCCC	591369	ExcessHet	0	none	0	0	0	1e-6
chr19-054281194-TCCCC-TTTTTTACTCCCCCCCCC	chr19	54281194	TCCCC	TTTTTTACTCCCCCCCCC	591369	ExcessHet	0	none	9e-6	0	0	9e-6
chr19-054281194-TCCCC-TTTTTTCCTGCCCCCCCC	chr19	54281194	TCCCC	TTTTTTCCTGCCCCCCCC	591369	ExcessHet	0	none	0	0	0	1e-6
chr19-054281194-TCCCC-TTTTTTCCTTCCCCCCCC	chr19	54281194	TCCCC	TTTTTTCCTTCCCCCCCC	591369	ExcessHet	0	none	8.9e-5	0	0	8.9e-5
chr19-054281194-TCCCC-TTTTTTTCCTTCCCCCCCC	chr19	54281194	TCCCC	TTTTTTTCCTTCCCCCCCC	591369	ExcessHet	0	none	0	0	0	1e-6
chr19-054281203-TAAATG-*	chr19	54281203	TAAATG	*	618164.97	ExcessHet	0	none	6.310000000000003e-4	0	0	6.310000000000003e-4
chr19-054281203-TAAATG-T	chr19	54281203	TAAATG	T	618164.97	ExcessHet	0.23022	afr	0.11707100000000002	0	0	0.23022
chr19-054281285-G-A	chr19	54281285	G	A	958183	ExcessHet	0.43573	afr	0.196179	0	0	0.43573
chr19-054281285-G-T	chr19	54281285	G	T	958183	ExcessHet	0	none	0	0	0	1e-6
chr19-054288225-T-G	chr19	54288225	T	G	27048	PASS	0.32663	nfe	0.02171200000000001	0	0	0.32663
chr19-054289975-C-A	chr19	54289975	C	A	69017	PASS	0	none	9e-6	0	0	9e-6
chr19-054289975-C-G	chr19	54289975	C	G	69017	PASS	0.17768	nfe	0.049542	0	0	0.17768
chr19-054290243-C-G	chr19	54290243	C	G	102098	PASS	0.41066	nfe	0.070622	0	0	0.41066
chr19-054290350-C-T	chr19	54290350	C	T	85115	PASS	0.45212	nfe	0.06259300000000001	0	0	0.45212
chr19-054290485-AAT-A	chr19	54290485	AAT	A	3471.97	PASS	0	none	0.00154099999999999	0	0	0.00154099999999999
chr19-054291316-CAAAAAA-AAAAAAA	chr19	54291316	CAAAAAA	AAAAAAA	5323	PASS	0	none	3.6999999999999985e-5	0	0	3.6999999999999985e-5
chr19-054291316-CAAAAAA-C	chr19	54291316	CAAAAAA	C	5323	PASS	0	none	9e-6	0	0	9e-6
chr19-054291316-CAAAAAA-CA	chr19	54291316	CAAAAAA	CA	5323	PASS	0	none	5.2999999999999994e-5	0	0	5.2999999999999994e-5
chr19-054291316-CAAAAAA-CAA	chr19	54291316	CAAAAAA	CAA	5323	PASS	0	none	1.6699999999999994e-4	0	0	1.6699999999999994e-4
chr19-054291316-CAAAAAA-CAAA	chr19	54291316	CAAAAAA	CAAA	5323	PASS	0	none	2.720000000000003e-4	0	0	2.720000000000003e-4
chr19-054291316-CAAAAAA-CAAAA	chr19	54291316	CAAAAAA	CAAAA	5323	PASS	0	none	4.710000000000004e-4	0	0	4.710000000000004e-4
chr19-054291316-CAAAAAA-CAAAAA	chr19	54291316	CAAAAAA	CAAAAA	5323	PASS	0	none	0.00136999999999999	0	0	0.00136999999999999
chr19-054291316-CAAAAAA-CAAAAAAA	chr19	54291316	CAAAAAA	CAAAAAAA	5323	PASS	0	none	9.370000000000004e-4	0	0	9.370000000000004e-4
chr19-054291316-CAAAAAA-CAAAAAAAA	chr19	54291316	CAAAAAA	CAAAAAAAA	5323	PASS	0	none	8.9e-5	0	0	8.9e-5
chr19-054291316-CAAAAAA-CAAAAAAAAAA	chr19	54291316	CAAAAAA	CAAAAAAAAAA	5323	PASS	0	none	9e-6	0	0	9e-6
chr19-054293995-T-C	chr19	54293995	T	C	6579700	PASS	0.89813	afr	0.8001790000000006	106	134	0.89813
chr19-054294535-C-T	chr19	54294535	C	T	3786	PASS	0.0041354	nfe	8.420000000000002e-4	0	0	0.0041354
chr19-054295230-G-A	chr19	54295230	G	A	79658	PASS	0.54926	nfe	0.05974100000000001	0	0	0.54926
chr19-054295839-GA-G	chr19	54295839	GA	G	4783983.97	PASS	0.83055	mid	0.5769140000000003	0	0	0.83055
chr19-054296370-G-A	chr19	54296370	G	A	13441964	PASS	0.75121	mid	0.6595290000000004	45	62	0.75121
chr19-054296373-G-A	chr19	54296373	G	A	13529246	PASS	0.75197	mid	0.6652030000000004	46	62	0.75197
chr19-054296373-G-T	chr19	54296373	G	T	13529246	PASS	0	none	0	0	62	1e-6
chr19-054296519-C-T	chr19	54296519	C	T	6635758	PASS	0.74805	mid	0.5482780000000007	0	0	0.74805
chr19-054296648-G-A	chr19	54296648	G	A	3893871	PASS	0.86176	mid	0.5651840000000001	0	0	0.86176
chr19-054296815-C-G	chr19	54296815	C	G	419564	PASS	0	none	0	0	0	1e-6
chr19-054296815-C-T	chr19	54296815	C	T	419564	PASS	0.43842	nfe	0.142718	0	0	0.43842
chr19-054296827-C-T	chr19	54296827	C	T	576598	VQSRTrancheSNP99.70to99.80	0.57067	nfe	0.197119	0	0	0.57067
chr19-054296851-C-G	chr19	54296851	C	G	459444	VQSRTrancheSNP99.80to99.90	0	none	0	0	0	1e-6
chr19-054296851-C-T	chr19	54296851	C	T	459444	VQSRTrancheSNP99.80to99.90	0.5295	nfe	0.185142	0	0	0.5295
chr19-054296890-T-A	chr19	54296890	T	A	233703	VQSRTrancheSNP99.80to99.90	0	none	9e-6	0	0	9e-6
chr19-054296890-T-C	chr19	54296890	T	C	233703	VQSRTrancheSNP99.80to99.90	0.34913	nfe	0.107111	0	0	0.34913
chr19-054296915-C-T	chr19	54296915	C	T	150844	VQSRTrancheSNP99.80to99.90	0.097593	nfe	0.07508000000000002	0	0	0.097593
chr19-054297406-G-A	chr19	54297406	G	A	1269	PASS	0	none	7.480000000000004e-4	0	0	7.480000000000004e-4
chr19-054297564-G-A	chr19	54297564	G	A	81259	PASS	0.19701	nfe	0.060167	0	0	0.19701
chr19-054298005-C-T	chr19	54298005	C	T	21325	PASS	0.01759	nfe	0.01069899999999998	0	0	0.01759
chr19-054298204-G-A	chr19	54298204	G	A	9508	PASS	0.011566	nfe	0.002506	0	6	0.011566
chr19-054298555-G-A	chr19	54298555	G	A	24807	PASS	0.0017478	nfe	0.00174299999999999	1	134	0.0017478
chr19-054298555-G-T	chr19	54298555	G	T	24807	PASS	0	none	9e-6	0	134	9e-6
chr19-054298561-G-A	chr19	54298561	G	A	209932	PASS	0.24876	afr	0.024809	1	134	0.24876
chr19-054298727-G-C	chr19	54298727	G	C	8867913	PASS	0.83289	mid	0.6537200000000002	106	132	0.83289
chr19-054298734-G-T	chr19	54298734	G	T	8917017	PASS	0.8344	mid	0.6548290000000001	106	132	0.8344
chr19-054298908-G-A	chr19	54298908	G	A	3431	PASS	0.0016952	nfe	6.560000000000002e-4	0	76	0.0016952
chr19-054301977-A-G	chr19	54301977	A	G	65288	PASS	0.46595	nfe	0.04714800000000001	0	0	0.46595
chr19-054302136-CTTTTTTTTTTTTTTTTT-*	chr19	54302136	CTTTTTTTTTTTTTTTTT	*	34502	PASS	0	none	0	0	0	1e-6
chr19-054302136-CTTTTTTTTTTTTTTTTT-C	chr19	54302136	CTTTTTTTTTTTTTTTTT	C	34502	PASS	0	none	9e-6	0	0	9e-6
chr19-054302136-CTTTTTTTTTTTTTTTTT-CT	chr19	54302136	CTTTTTTTTTTTTTTTTT	CT	34502	PASS	0	none	3.150000000000005e-4	0	0	3.150000000000005e-4
chr19-054302136-CTTTTTTTTTTTTTTTTT-CTT	chr19	54302136	CTTTTTTTTTTTTTTTTT	CTT	34502	PASS	0	none	5.39e-4	0	0	5.39e-4
chr19-054302136-CTTTTTTTTTTTTTTTTT-CTTT	chr19	54302136	CTTTTTTTTTTTTTTTTT	CTTT	34502	PASS	0	none	0.002531	0	0	0.002531
chr19-054302136-CTTTTTTTTTTTTTTTTT-CTTTT	chr19	54302136	CTTTTTTTTTTTTTTTTT	CTTTT	34502	PASS	0	none	0.00942499999999999	0	0	0.00942499999999999
chr19-054302136-CTTTTTTTTTTTTTTTTT-CTTTTT	chr19	54302136	CTTTTTTTTTTTTTTTTT	CTTTTT	34502	PASS	0	none	9.839999999999994e-4	0	0	9.839999999999994e-4
chr19-054302136-CTTTTTTTTTTTTTTTTT-CTTTTTT	chr19	54302136	CTTTTTTTTTTTTTTTTT	CTTTTTT	34502	PASS	0	none	6.999999999999998e-5	0	0	6.999999999999998e-5
chr19-054302136-CTTTTTTTTTTTTTTTTT-CTTTTTTT	chr19	54302136	CTTTTTTTTTTTTTTTTT	CTTTTTTT	34502	PASS	0	none	9e-6	0	0	9e-6
chr19-054302136-CTTTTTTTTTTTTTTTTT-CTTTTTTTT	chr19	54302136	CTTTTTTTTTTTTTTTTT	CTTTTTTTT	34502	PASS	0	none	2.2000000000000003e-5	0	0	2.2000000000000003e-5
chr19-054302136-CTTTTTTTTTTTTTTTTT-CTTTTTTTTTTT	chr19	54302136	CTTTTTTTTTTTTTTTTT	CTTTTTTTTTTT	34502	PASS	0	none	0	0	0	1e-6
chr19-054302136-CTTTTTTTTTTTTTTTTT-CTTTTTTTTTTTTT	chr19	54302136	CTTTTTTTTTTTTTTTTT	CTTTTTTTTTTTTT	34502	PASS	0	none	3.6999999999999985e-5	0	0	3.6999999999999985e-5
chr19-054302136-CTTTTTTTTTTTTTTTTT-CTTTTTTTTTTTTTTT	chr19	54302136	CTTTTTTTTTTTTTTTTT	CTTTTTTTTTTTTTTT	34502	PASS	0	none	9e-6	0	0	9e-6
chr19-054302136-CTTTTTTTTTTTTTTTTT-CTTTTTTTTTTTTTTTT	chr19	54302136	CTTTTTTTTTTTTTTTTT	CTTTTTTTTTTTTTTTT	34502	PASS	0	none	1.0699999999999996e-4	0	0	1.0699999999999996e-4
chr19-054302136-CTTTTTTTTTTTTTTTTT-CTTTTTTTTTTTTTTTTTT	chr19	54302136	CTTTTTTTTTTTTTTTTT	CTTTTTTTTTTTTTTTTTT	34502	PASS	0	none	7.710000000000004e-4	0	0	7.710000000000004e-4
chr19-054302136-CTTTTTTTTTTTTTTTTT-CTTTTTTTTTTTTTTTTTTT	chr19	54302136	CTTTTTTTTTTTTTTTTT	CTTTTTTTTTTTTTTTTTTT	34502	PASS	0	none	2.720000000000003e-4	0	0	2.720000000000003e-4
chr19-054302136-CTTTTTTTTTTTTTTTTT-CTTTTTTTTTTTTTTTTTTTT	chr19	54302136	CTTTTTTTTTTTTTTTTT	CTTTTTTTTTTTTTTTTTTTT	34502	PASS	0	none	5.2999999999999994e-5	0	0	5.2999999999999994e-5
chr19-054302136-CTTTTTTTTTTTTTTTTT-CTTTTTTTTTTTTTTTTTTTTT	chr19	54302136	CTTTTTTTTTTTTTTTTT	CTTTTTTTTTTTTTTTTTTTTT	34502	PASS	0	none	3.6999999999999985e-5	0	0	3.6999999999999985e-5
chr19-054302136-CTTTTTTTTTTTTTTTTT-CTTTTTTTTTTTTTTTTTTTTTTTT	chr19	54302136	CTTTTTTTTTTTTTTTTT	CTTTTTTTTTTTTTTTTTTTTTTTT	34502	PASS	0	none	0	0	0	1e-6
chr19-054302136-CTTTTTTTTTTTTTTTTT-TTTTTTTTTTTTTTTTTT	chr19	54302136	CTTTTTTTTTTTTTTTTT	TTTTTTTTTTTTTTTTTT	34502	PASS	0	none	3.6999999999999985e-5	0	0	3.6999999999999985e-5
chr19-054302450-TG-T	chr19	54302450	TG	T	77225.97	PASS	0.49646	nfe	0.04908900000000001	0	0	0.49646
chr19-054302959-T-C	chr19	54302959	T	C	42693	PASS	0.19563	nfe	0.029847	0	0	0.19563
chr19-054303079-G-A	chr19	54303079	G	A	95201	PASS	0.32554	nfe	0.06688700000000002	0	0	0.32554
chr19-054303139-T-*	chr19	54303139	T	*	140757	PASS	0	none	9e-6	0	0	9e-6
chr19-054303139-T-G	chr19	54303139	T	G	140757	PASS	0.39127	nfe	0.07048900000000001	0	0	0.39127
chr19-054303153-A-*	chr19	54303153	A	*	139916	PASS	0	none	3.590000000000004e-4	0	0	3.590000000000004e-4
chr19-054303153-A-T	chr19	54303153	A	T	139916	PASS	0.34158	nfe	0.067954	0	0	0.34158
chr19-054303154-C-*	chr19	54303154	C	*	139848	PASS	0	none	3.590000000000004e-4	0	0	3.590000000000004e-4
chr19-054303154-C-T	chr19	54303154	C	T	139848	PASS	0.34158	nfe	0.06800700000000001	0	0	0.34158
chr19-054303249-G-A	chr19	54303249	G	A	71510	PASS	0.46952	nfe	0.05052600000000001	0	0	0.46952
chr19-054303327-A-C	chr19	54303327	A	C	36399	PASS	0.17768	nfe	0.02818000000000001	0	0	0.17768
chr19-054304006-C-T	chr19	54304006	C	T	46156	PASS	0.25632	nfe	0.03368700000000001	0	0	0.25632
chr19-054304091-C-T	chr19	54304091	C	T	47285	PASS	0.15737	nfe	0.030191	0	0	0.15737
chr19-054306752-A-G	chr19	54306752	A	G	211628	PASS	0.74422	nfe	0.13430000000000003	0	0	0.74422
chr19-054307242-CAAAAAAAAAAA-AAAAAAAAAAAA	chr19	54307242	CAAAAAAAAAAA	AAAAAAAAAAAA	1021981	VQSRTrancheINDEL95.00to96.00	0	none	0	0	8	1e-6
chr19-054307242-CAAAAAAAAAAA-C	chr19	54307242	CAAAAAAAAAAA	C	1021981	VQSRTrancheINDEL95.00to96.00	2.033e-5	nfe	0	0	8	2.033e-5
chr19-054307242-CAAAAAAAAAAA-CA	chr19	54307242	CAAAAAAAAAAA	CA	1021981	VQSRTrancheINDEL95.00to96.00	0	none	0	0	8	1e-6
chr19-054307242-CAAAAAAAAAAA-CAA	chr19	54307242	CAAAAAAAAAAA	CAA	1021981	VQSRTrancheINDEL95.00to96.00	0	none	5.2999999999999994e-5	0	8	5.2999999999999994e-5
chr19-054307242-CAAAAAAAAAAA-CAAA	chr19	54307242	CAAAAAAAAAAA	CAAA	1021981	VQSRTrancheINDEL95.00to96.00	0	none	1.47e-4	0	8	1.47e-4
chr19-054307242-CAAAAAAAAAAA-CAAAA	chr19	54307242	CAAAAAAAAAAA	CAAAA	1021981	VQSRTrancheINDEL95.00to96.00	0	none	3.3700000000000044e-4	0	8	3.3700000000000044e-4
chr19-054307242-CAAAAAAAAAAA-CAAAAA	chr19	54307242	CAAAAAAAAAAA	CAAAAA	1021981	VQSRTrancheINDEL95.00to96.00	0	none	0.00173699999999999	0	8	0.00173699999999999
chr19-054307242-CAAAAAAAAAAA-CAAAAAA	chr19	54307242	CAAAAAAAAAAA	CAAAAAA	1021981	VQSRTrancheINDEL95.00to96.00	0	none	0.005321	0	8	0.005321
chr19-054307242-CAAAAAAAAAAA-CAAAAAAA	chr19	54307242	CAAAAAAAAAAA	CAAAAAAA	1021981	VQSRTrancheINDEL95.00to96.00	0	none	0.016587	1	8	0.016587
chr19-054307242-CAAAAAAAAAAA-CAAAAAAAA	chr19	54307242	CAAAAAAAAAAA	CAAAAAAAA	1021981	VQSRTrancheINDEL95.00to96.00	0	none	0.047184	0	8	0.047184
chr19-054307242-CAAAAAAAAAAA-CAAAAAAAAA	chr19	54307242	CAAAAAAAAAAA	CAAAAAAAAA	1021981	VQSRTrancheINDEL95.00to96.00	0	none	0.098917	3	8	0.098917
chr19-054307242-CAAAAAAAAAAA-CAAAAAAAAAA	chr19	54307242	CAAAAAAAAAAA	CAAAAAAAAAA	1021981	VQSRTrancheINDEL95.00to96.00	0	none	0.095305	0	8	0.095305
chr19-054307242-CAAAAAAAAAAA-CAAAAAAAAAAAA	chr19	54307242	CAAAAAAAAAAA	CAAAAAAAAAAAA	1021981	VQSRTrancheINDEL95.00to96.00	0	none	0.10841900000000002	2	8	0.10841900000000002
chr19-054307242-CAAAAAAAAAAA-CAAAAAAAAAAAAA	chr19	54307242	CAAAAAAAAAAA	CAAAAAAAAAAAAA	1021981	VQSRTrancheINDEL95.00to96.00	0	none	0.07178500000000002	1	8	0.07178500000000002
chr19-054307242-CAAAAAAAAAAA-CAAAAAAAAAAAAAA	chr19	54307242	CAAAAAAAAAAA	CAAAAAAAAAAAAAA	1021981	VQSRTrancheINDEL95.00to96.00	0	none	0.018768	0	8	0.018768
chr19-054307242-CAAAAAAAAAAA-CAAAAAAAAAAAAAAA	chr19	54307242	CAAAAAAAAAAA	CAAAAAAAAAAAAAAA	1021981	VQSRTrancheINDEL95.00to96.00	0	none	0.004707	0	8	0.004707
chr19-054307242-CAAAAAAAAAAA-CAAAAAAAAAAAAAAAA	chr19	54307242	CAAAAAAAAAAA	CAAAAAAAAAAAAAAAA	1021981	VQSRTrancheINDEL95.00to96.00	0	none	0.00190999999999999	0	8	0.00190999999999999
chr19-054307242-CAAAAAAAAAAA-CAAAAAAAAAAAAAAAAA	chr19	54307242	CAAAAAAAAAAA	CAAAAAAAAAAAAAAAAA	1021981	VQSRTrancheINDEL95.00to96.00	0	none	7.480000000000004e-4	0	8	7.480000000000004e-4
chr19-054307242-CAAAAAAAAAAA-CAAAAAAAAAAAAAAAAAA	chr19	54307242	CAAAAAAAAAAA	CAAAAAAAAAAAAAAAAAA	1021981	VQSRTrancheINDEL95.00to96.00	0	none	2.2899999999999996e-4	0	8	2.2899999999999996e-4
chr19-054307242-CAAAAAAAAAAA-CAAAAAAAAAAAAAAAAAAA	chr19	54307242	CAAAAAAAAAAA	CAAAAAAAAAAAAAAAAAAA	1021981	VQSRTrancheINDEL95.00to96.00	0	none	1.27e-4	0	8	1.27e-4
chr19-054307242-CAAAAAAAAAAA-CAAAAAAAAAAAAAAAAAAAA	chr19	54307242	CAAAAAAAAAAA	CAAAAAAAAAAAAAAAAAAAA	1021981	VQSRTrancheINDEL95.00to96.00	0	none	8.9e-5	0	8	8.9e-5
chr19-054307242-CAAAAAAAAAAA-CAAAAAAAAAAAAAAAAAAAAA	chr19	54307242	CAAAAAAAAAAA	CAAAAAAAAAAAAAAAAAAAAA	1021981	VQSRTrancheINDEL95.00to96.00	0	none	3.6999999999999985e-5	0	8	3.6999999999999985e-5
chr19-054307242-CAAAAAAAAAAA-CAAAAAAAAAAAAAAAAAAAAAA	chr19	54307242	CAAAAAAAAAAA	CAAAAAAAAAAAAAAAAAAAAAA	1021981	VQSRTrancheINDEL95.00to96.00	0	none	8.9e-5	0	8	8.9e-5
chr19-054307242-CAAAAAAAAAAA-CAAAAAAAAAAAAAAAAAAAAAAA	chr19	54307242	CAAAAAAAAAAA	CAAAAAAAAAAAAAAAAAAAAAAA	1021981	VQSRTrancheINDEL95.00to96.00	0	none	2.2000000000000003e-5	0	8	2.2000000000000003e-5
chr19-054307242-CAAAAAAAAAAA-CAAAAAAAAAAAAAAAAAAAAAAAA	chr19	54307242	CAAAAAAAAAAA	CAAAAAAAAAAAAAAAAAAAAAAAA	1021981	VQSRTrancheINDEL95.00to96.00	0	none	3.6999999999999985e-5	0	8	3.6999999999999985e-5
chr19-054307242-CAAAAAAAAAAA-CAAAAAAAAAAAAAAAAAAAAAAAAA	chr19	54307242	CAAAAAAAAAAA	CAAAAAAAAAAAAAAAAAAAAAAAAA	1021981	VQSRTrancheINDEL95.00to96.00	0	none	9e-6	0	8	9e-6
chr19-054307242-CAAAAAAAAAAA-CAAAAAAAAAAAAAAAAAAAAAAAAAA	chr19	54307242	CAAAAAAAAAAA	CAAAAAAAAAAAAAAAAAAAAAAAAAA	1021981	VQSRTrancheINDEL95.00to96.00	0	none	3.6999999999999985e-5	0	8	3.6999999999999985e-5
chr19-054307242-CAAAAAAAAAAA-CAAAAAAAAAAAAAAAAAAAAAAAAAAA	chr19	54307242	CAAAAAAAAAAA	CAAAAAAAAAAAAAAAAAAAAAAAAAAA	1021981	VQSRTrancheINDEL95.00to96.00	0	none	5.2999999999999994e-5	0	8	5.2999999999999994e-5
chr19-054307242-CAAAAAAAAAAA-CAAAAAAAAAAAAAAAAAAAAAAAAAAAA	chr19	54307242	CAAAAAAAAAAA	CAAAAAAAAAAAAAAAAAAAAAAAAAAAA	1021981	VQSRTrancheINDEL95.00to96.00	0	none	2.2000000000000003e-5	0	8	2.2000000000000003e-5
chr19-054307242-CAAAAAAAAAAA-CAAAAAAAAAAAAAAAAAAAAAAAAAAAAA	chr19	54307242	CAAAAAAAAAAA	CAAAAAAAAAAAAAAAAAAAAAAAAAAAAA	1021981	VQSRTrancheINDEL95.00to96.00	0	none	9e-6	0	8	9e-6
chr19-054307242-CAAAAAAAAAAA-CAAAAAAAAAAAAAAAAAAAAAAAAAAAAAA	chr19	54307242	CAAAAAAAAAAA	CAAAAAAAAAAAAAAAAAAAAAAAAAAAAAA	1021981	VQSRTrancheINDEL95.00to96.00	0	none	9e-6	0	8	9e-6
chr19-054307242-CAAAAAAAAAAA-CAAAAAAAAAAAAAAAAAAAAAAAAAAAAAAA	chr19	54307242	CAAAAAAAAAAA	CAAAAAAAAAAAAAAAAAAAAAAAAAAAAAAA	1021981	VQSRTrancheINDEL95.00to96.00	0	none	0	0	8	1e-6
chr19-054307242-CAAAAAAAAAAA-CAAAAAAAAAAAAAAAAAAAAAAAAAAAAAAAA	chr19	54307242	CAAAAAAAAAAA	CAAAAAAAAAAAAAAAAAAAAAAAAAAAAAAAA	1021981	VQSRTrancheINDEL95.00to96.00	0	none	9e-6	0	8	9e-6
chr19-054307242-CAAAAAAAAAAA-CAAAAAAAAAAAAAAAAAAAAAAAAAAAAAAAAA	chr19	54307242	CAAAAAAAAAAA	CAAAAAAAAAAAAAAAAAAAAAAAAAAAAAAAAA	1021981	VQSRTrancheINDEL95.00to96.00	0	none	2.2000000000000003e-5	0	8	2.2000000000000003e-5
chr19-054307242-CAAAAAAAAAAA-CAAAAAAAAAAAAAAAAAAAAAAAAAAAAAAAAAAAA	chr19	54307242	CAAAAAAAAAAA	CAAAAAAAAAAAAAAAAAAAAAAAAAAAAAAAAAAAA	1021981	VQSRTrancheINDEL95.00to96.00	0	none	0	0	8	1e-6
chr19-054307242-CAAAAAAAAAAA-CAAAAAAAAAAAAAAAAAAAAAAAAAAAAAAAAAAAAAA	chr19	54307242	CAAAAAAAAAAA	CAAAAAAAAAAAAAAAAAAAAAAAAAAAAAAAAAAAAAA	1021981	VQSRTrancheINDEL95.00to96.00	0	none	0	0	8	1e-6
chr19-054307242-CAAAAAAAAAAA-CAAAAAAAAAAAAAAAAAAAAAAAAAAAAAAAAAAAAAAA	chr19	54307242	CAAAAAAAAAAA	CAAAAAAAAAAAAAAAAAAAAAAAAAAAAAAAAAAAAAAA	1021981	VQSRTrancheINDEL95.00to96.00	0	none	6.999999999999998e-5	0	8	6.999999999999998e-5
chr19-054307242-CAAAAAAAAAAA-CAAAAAAAAAAAAAAAAAAAAAAAAAAAAAAAAAAAAAAAA	chr19	54307242	CAAAAAAAAAAA	CAAAAAAAAAAAAAAAAAAAAAAAAAAAAAAAAAAAAAAAA	1021981	VQSRTrancheINDEL95.00to96.00	0	none	9e-6	0	8	9e-6
chr19-054307242-CAAAAAAAAAAA-CAAAAAAAAAAAAAAAAAAAAAAAAAAAAAAAAAAAAAAAAAA	chr19	54307242	CAAAAAAAAAAA	CAAAAAAAAAAAAAAAAAAAAAAAAAAAAAAAAAAAAAAAAAA	1021981	VQSRTrancheINDEL95.00to96.00	0	none	0	0	8	1e-6
chr19-054307242-CAAAAAAAAAAA-CAAAAAAAAAAAAAAAAAAAAAAAAAAAAAAAAAAAAAAAAAAAAAAAAAAAAAA	chr19	54307242	CAAAAAAAAAAA	CAAAAAAAAAAAAAAAAAAAAAAAAAAAAAAAAAAAAAAAAAAAAAAAAAAAAAA	1021981	VQSRTrancheINDEL95.00to96.00	0	none	9e-6	0	8	9e-6
chr19-054307245-A-*	chr19	54307245	A	*	44	VQSRTrancheINDEL99.50to99.90	0	none	0.08455500000000002	2	18	0.08455500000000002
chr19-054307245-A-AAAAAAAAAAAAAAAAAAACAAAG	chr19	54307245	A	AAAAAAAAAAAAAAAAAAACAAAG	44	VQSRTrancheINDEL99.50to99.90	0	none	4.0400000000000006e-4	0	18	4.0400000000000006e-4
chr19-054307245-A-C	chr19	54307245	A	C	44	VQSRTrancheINDEL99.50to99.90	0	none	0	0	18	1e-6
chr19-054307267-GAAAGA-*	chr19	54307267	GAAAGA	*	14247	VQSRTrancheINDEL99.90to99.95	0	none	0.002735	0	56	0.002735
chr19-054307267-GAAAGA-AAAAGA	chr19	54307267	GAAAGA	AAAAGA	14247	VQSRTrancheINDEL99.90to99.95	0	none	0.01100199999999999	0	56	0.01100199999999999
chr19-054307267-GAAAGA-CAAAGA	chr19	54307267	GAAAGA	CAAAGA	14247	VQSRTrancheINDEL99.90to99.95	0	none	0	0	56	1e-6
chr19-054307267-GAAAGA-G	chr19	54307267	GAAAGA	G	14247	VQSRTrancheINDEL99.90to99.95	0	none	0	0	56	1e-6
chr19-054307267-GAAAGA-GAAAAGA	chr19	54307267	GAAAGA	GAAAAGA	14247	VQSRTrancheINDEL99.90to99.95	0	none	0	0	56	1e-6
chr19-054307267-GAAAGA-GAAAGAAAAGA	chr19	54307267	GAAAGA	GAAAGAAAAGA	14247	VQSRTrancheINDEL99.90to99.95	0	none	0	0	56	1e-6
chr19-054307267-GAAAGA-GTAAAGA	chr19	54307267	GAAAGA	GTAAAGA	14247	VQSRTrancheINDEL99.90to99.95	0	none	0	0	56	1e-6
chr19-054307267-GAAAGA-TAAAGA	chr19	54307267	GAAAGA	TAAAGA	14247	VQSRTrancheINDEL99.90to99.95	0	none	0.002509	0	56	0.002509
chr19-054307276-G-*	chr19	54307276	G	*	11453	VQSRTrancheSNP99.90to99.95	0	none	1.0799999999999996e-4	0	80	1.0799999999999996e-4
chr19-054307276-G-A	chr19	54307276	G	A	11453	VQSRTrancheSNP99.90to99.95	0.0072566	sas	0.00902899999999999	0	80	0.00902899999999999
chr19-054307276-G-C	chr19	54307276	G	C	11453	VQSRTrancheSNP99.90to99.95	0	none	0	0	80	1e-6
chr19-054307276-G-T	chr19	54307276	G	T	11453	VQSRTrancheSNP99.90to99.95	0.0076011	nfe	0.00117899999999999	0	80	0.0076011
chr19-054307293-G-A	chr19	54307293	G	A	11144	VQSRTrancheSNP99.80to99.90	0.0077825	sas	0.007133	0	68	0.0077825
chr19-054307293-G-T	chr19	54307293	G	T	11144	VQSRTrancheSNP99.80to99.90	0.0056761	nfe	1.88e-4	0	68	0.0056761
chr19-054307589-G-T	chr19	54307589	G	T	932	PASS	7.2e-7	nfe	0	1	134	1e-6
chr19-054308181-A-T	chr19	54308181	A	T	1571088	PASS	0.681	nfe	0.4777579999999995	3	4	0.681
chr19-054308337-A-*	chr19	54308337	A	*	56878	PASS	0	none	0.002256	0	0	0.002256
chr19-054308337-A-G	chr19	54308337	A	G	56878	PASS	0.7482	nfe	0.02559000000000001	0	0	0.7482
chr19-054308339-A-*	chr19	54308339	A	*	61444	PASS	0	none	7.010000000000006e-4	0	0	7.010000000000006e-4
chr19-054308339-A-G	chr19	54308339	A	G	61444	PASS	0.73374	nfe	0.02675300000000001	0	0	0.73374
chr19-054309396-C-T	chr19	54309396	C	T	37747	PASS	0.30141	nfe	0.02596	0	0	0.30141
chr19-054310958-CTTTTT-*	chr19	54310958	CTTTTT	*	659394	PASS	0	none	0	0	0	1e-6
chr19-054310958-CTTTTT-C	chr19	54310958	CTTTTT	C	659394	PASS	4.744e-5	sas	2.2000000000000003e-5	0	0	4.744e-5
chr19-054310958-CTTTTT-CT	chr19	54310958	CTTTTT	CT	659394	PASS	0	none	0.00122499999999999	0	0	0.00122499999999999
chr19-054310958-CTTTTT-CTT	chr19	54310958	CTTTTT	CTT	659394	PASS	0	none	0.006681	0	0	0.006681
chr19-054310958-CTTTTT-CTTT	chr19	54310958	CTTTTT	CTTT	659394	PASS	0	none	0.03594000000000001	0	0	0.03594000000000001
chr19-054310958-CTTTTT-CTTTT	chr19	54310958	CTTTTT	CTTTT	659394	PASS	0	none	0.191318	0	0	0.191318
chr19-054310958-CTTTTT-CTTTTTT	chr19	54310958	CTTTTT	CTTTTTT	659394	PASS	0	none	0.01942100000000001	0	0	0.01942100000000001
chr19-054310958-CTTTTT-CTTTTTTT	chr19	54310958	CTTTTT	CTTTTTTT	659394	PASS	0	none	0.00166299999999999	0	0	0.00166299999999999
chr19-054310958-CTTTTT-CTTTTTTTT	chr19	54310958	CTTTTT	CTTTTTTTT	659394	PASS	0	none	2.2899999999999996e-4	0	0	2.2899999999999996e-4
chr19-054310958-CTTTTT-CTTTTTTTTT	chr19	54310958	CTTTTT	CTTTTTTTTT	659394	PASS	0	none	2.2000000000000003e-5	0	0	2.2000000000000003e-5
chr19-054310958-CTTTTT-CTTTTTTTTTT	chr19	54310958	CTTTTT	CTTTTTTTTTT	659394	PASS	0	none	0	0	0	1e-6
chr19-054310958-CTTTTT-CTTTTTTTTTTTT	chr19	54310958	CTTTTT	CTTTTTTTTTTTT	659394	PASS	0	none	0	0	0	1e-6
chr19-054310958-CTTTTT-TTTTTT	chr19	54310958	CTTTTT	TTTTTT	659394	PASS	0	none	5.2999999999999994e-5	0	0	5.2999999999999994e-5
chr19-054311233-C-G	chr19	54311233	C	G	89752	PASS	0.056735	afr	0.005261	0	130	0.056735
chr19-054312263-C-T	chr19	54312263	C	T	47041682	PASS	0.76746	mid	0.6931230000000004	100	134	0.76746
chr19-054312791-C-G	chr19	54312791	C	G	381418	PASS	0.0079455	eas	1.47e-4	0	134	0.0079455
chr19-054312791-C-T	chr19	54312791	C	T	381418	PASS	0.029104	nfe	0.01567	6	134	0.029104
chr19-054312907-T-C	chr19	54312907	T	C	18386140	PASS	0.76556	mid	0.6905230000000002	100	134	0.76556
chr19-054313257-ATTTTTTTTTTTT-*	chr19	54313257	ATTTTTTTTTTTT	*	2231709	PASS	0	none	3.3800000000000046e-4	0	90	3.3800000000000046e-4
chr19-054313257-ATTTTTTTTTTTT-A	chr19	54313257	ATTTTTTTTTTTT	A	2231709	PASS	1.4445e-4	amr	0	0	90	1.4445e-4
chr19-054313257-ATTTTTTTTTTTT-AT	chr19	54313257	ATTTTTTTTTTTT	AT	2231709	PASS	0	none	2.2000000000000003e-5	0	90	2.2000000000000003e-5
chr19-054313257-ATTTTTTTTTTTT-ATT	chr19	54313257	ATTTTTTTTTTTT	ATT	2231709	PASS	0	none	3.6999999999999985e-5	0	90	3.6999999999999985e-5
chr19-054313257-ATTTTTTTTTTTT-ATTT	chr19	54313257	ATTTTTTTTTTTT	ATTT	2231709	PASS	0	none	6.100000000000004e-4	0	90	6.100000000000004e-4
chr19-054313257-ATTTTTTTTTTTT-ATTTT	chr19	54313257	ATTTTTTTTTTTT	ATTTT	2231709	PASS	0	none	0.002063	0	90	0.002063
chr19-054313257-ATTTTTTTTTTTT-ATTTTT	chr19	54313257	ATTTTTTTTTTTT	ATTTTT	2231709	PASS	0	none	0.005153	1	90	0.005153
chr19-054313257-ATTTTTTTTTTTT-ATTTTTT	chr19	54313257	ATTTTTTTTTTTT	ATTTTTT	2231709	PASS	0	none	0.01276499999999999	0	90	0.01276499999999999
chr19-054313257-ATTTTTTTTTTTT-ATTTTTTT	chr19	54313257	ATTTTTTTTTTTT	ATTTTTTT	2231709	PASS	0	none	0.03780900000000001	8	90	0.03780900000000001
chr19-054313257-ATTTTTTTTTTTT-ATTTTTTTT	chr19	54313257	ATTTTTTTTTTTT	ATTTTTTTT	2231709	PASS	0	none	0.092059	13	90	0.092059
chr19-054313257-ATTTTTTTTTTTT-ATTTTTTTTT	chr19	54313257	ATTTTTTTTTTTT	ATTTTTTTTT	2231709	PASS	0	none	0.178651	29	90	0.178651
chr19-054313257-ATTTTTTTTTTTT-ATTTTTTTTTT	chr19	54313257	ATTTTTTTTTTTT	ATTTTTTTTTT	2231709	PASS	0	none	0.11354600000000002	13	90	0.11354600000000002
chr19-054313257-ATTTTTTTTTTTT-ATTTTTTTTTTT	chr19	54313257	ATTTTTTTTTTTT	ATTTTTTTTTTT	2231709	PASS	0	none	0.115371	13	90	0.115371
chr19-054313257-ATTTTTTTTTTTT-ATTTTTTTTTTTTT	chr19	54313257	ATTTTTTTTTTTT	ATTTTTTTTTTTTT	2231709	PASS	0	none	0.020762	2	90	0.020762
chr19-054313257-ATTTTTTTTTTTT-ATTTTTTTTTTTTTT	chr19	54313257	ATTTTTTTTTTTT	ATTTTTTTTTTTTTT	2231709	PASS	0	none	0.003065	0	90	0.003065
chr19-054313257-ATTTTTTTTTTTT-ATTTTTTTTTTTTTTT	chr19	54313257	ATTTTTTTTTTTT	ATTTTTTTTTTTTTTT	2231709	PASS	0	none	5.180000000000002e-4	0	90	5.180000000000002e-4
chr19-054313257-ATTTTTTTTTTTT-ATTTTTTTTTTTTTTTT	chr19	54313257	ATTTTTTTTTTTT	ATTTTTTTTTTTTTTTT	2231709	PASS	0	none	9e-6	0	90	9e-6
chr19-054313257-ATTTTTTTTTTTT-TTTTTTTTTTTTT	chr19	54313257	ATTTTTTTTTTTT	TTTTTTTTTTTTT	2231709	PASS	0	none	3.8200000000000034e-4	0	90	3.8200000000000034e-4
chr19-054313260-T-*	chr19	54313260	T	*	107	PASS	0	none	0.3626359999999999	41	66	0.3626359999999999
chr19-054313260-T-C	chr19	54313260	T	C	107	PASS	0	none	0.002211	0	66	0.002211
chr19-054313261-T-*	chr19	54313261	T	*	54	PASS	0	none	0.210533	17	40	0.210533
chr19-054313261-T-A	chr19	54313261	T	A	54	PASS	3.108e-5	nfe	0.00100899999999999	0	40	0.00100899999999999
chr19-054313264-T-*	chr19	54313264	T	*	60	PASS	0	none	0.01274399999999999	2	106	0.01274399999999999
chr19-054313264-T-A	chr19	54313264	T	A	60	PASS	1.832e-5	nfe	3.6999999999999985e-5	0	106	3.6999999999999985e-5
chr19-054313317-A-C	chr19	54313317	A	C	13054	PASS	0.0026105	nfe	0.002539	1	126	0.0026105
chr19-054313400-C-*	chr19	54313400	C	*	1809233	PASS	0	none	0	0	76	1e-6
chr19-054313400-C-T	chr19	54313400	C	T	1809233	PASS	0.73802	mid	0.4704289999999993	61	76	0.73802
chr19-054313417-CT-AT	chr19	54313417	CT	AT	94	PASS	0	none	0	0	46	1e-6
chr19-054313417-CT-C	chr19	54313417	CT	C	94	PASS	0	none	0	0	46	1e-6
chr19-054313516-ATTTC-A	chr19	54313516	ATTTC	A	138866.97	PASS	0	none	9e-6	0	0	9e-6
chr19-054313516-ATTTC-ATTTCTTTC	chr19	54313516	ATTTC	ATTTCTTTC	138866.97	PASS	0	none	0.06432600000000002	0	0	0.06432600000000002
chr19-054313516-ATTTC-ATTTCTTTCTTTC	chr19	54313516	ATTTC	ATTTCTTTCTTTC	138866.97	PASS	0	none	3.810000000000003e-4	0	0	3.810000000000003e-4
chr19-054313516-ATTTC-ATTTCTTTCTTTCTTTC	chr19	54313516	ATTTC	ATTTCTTTCTTTCTTTC	138866.97	PASS	0	none	8.9e-5	0	0	8.9e-5
chr19-054313516-ATTTC-ATTTCTTTCTTTCTTTCTTTC	chr19	54313516	ATTTC	ATTTCTTTCTTTCTTTCTTTC	138866.97	PASS	0	none	9e-6	0	0	9e-6
chr19-054313540-CCT-*	chr19	54313540	CCT	*	5465.97	PASS	0	none	5.2999999999999994e-5	0	0	5.2999999999999994e-5
chr19-054313540-CCT-C	chr19	54313540	CCT	C	5465.97	PASS	0	none	9e-6	0	0	9e-6
chr19-054313540-CCT-CTCT	chr19	54313540	CCT	CTCT	5465.97	PASS	0	none	0	0	0	1e-6
chr19-054313540-CCT-CTTTACT	chr19	54313540	CCT	CTTTACT	5465.97	PASS	0	none	0	0	0	1e-6
chr19-054313540-CCT-CTTTCT	chr19	54313540	CCT	CTTTCT	5465.97	PASS	0	none	0.004273	0	0	0.004273
chr19-054313541-CTTTTT-*	chr19	54313541	CTTTTT	*	17467	PASS	0	none	9e-6	0	0	9e-6
chr19-054313541-CTTTTT-C	chr19	54313541	CTTTTT	C	17467	PASS	0	none	0	0	0	1e-6
chr19-054313541-CTTTTT-CCTTTTTT	chr19	54313541	CTTTTT	CCTTTTTT	17467	PASS	0	none	0.00154099999999999	0	0	0.00154099999999999
chr19-054313541-CTTTTT-CCTTTTTTT	chr19	54313541	CTTTTT	CCTTTTTTT	17467	PASS	0	none	6.999999999999998e-5	0	0	6.999999999999998e-5
chr19-054313541-CTTTTT-CCTTTTTTTT	chr19	54313541	CTTTTT	CCTTTTTTTT	17467	PASS	0	none	2.2000000000000003e-5	0	0	2.2000000000000003e-5
chr19-054313541-CTTTTT-CT	chr19	54313541	CTTTTT	CT	17467	PASS	0	none	0	0	0	1e-6
chr19-054313541-CTTTTT-CTT	chr19	54313541	CTTTTT	CTT	17467	PASS	0	none	2.2899999999999996e-4	0	0	2.2899999999999996e-4
chr19-054313541-CTTTTT-CTTT	chr19	54313541	CTTTTT	CTTT	17467	PASS	0	none	7.480000000000004e-4	0	0	7.480000000000004e-4
chr19-054313541-CTTTTT-CTTTCCTTTTTT	chr19	54313541	CTTTTT	CTTTCCTTTTTT	17467	PASS	0	none	0	0	0	1e-6
chr19-054313541-CTTTTT-CTTTT	chr19	54313541	CTTTTT	CTTTT	17467	PASS	0	none	0.005858	0	0	0.005858
chr19-054313541-CTTTTT-CTTTTTT	chr19	54313541	CTTTTT	CTTTTTT	17467	PASS	0	none	0.003461	0	0	0.003461
chr19-054313541-CTTTTT-CTTTTTTT	chr19	54313541	CTTTTT	CTTTTTTT	17467	PASS	0	none	2.2899999999999996e-4	0	0	2.2899999999999996e-4
chr19-054313541-CTTTTT-TTTTTT	chr19	54313541	CTTTTT	TTTTTT	17467	PASS	0	none	6.310000000000003e-4	0	0	6.310000000000003e-4
chr19-054313542-T-*	chr19	54313542	T	*	3097	PASS	0	none	0.007171	0	0	0.007171
chr19-054313542-T-C	chr19	54313542	T	C	3097	PASS	0.032531	nfe	0.002107	0	0	0.032531
chr19-054313601-T-C	chr19	54313601	T	C	50416	PASS	0.076554	nfe	0.030191	0	0	0.076554
chr19-054313903-C-A	chr19	54313903	C	A	32368	PASS	0.34158	sas	0.02421800000000001	0	0	0.34158
chr19-054315389-C-T	chr19	54315389	C	T	41759	PASS	0.17768	nfe	0.02934400000000001	0	0	0.17768
chr19-054318671-T-TA	chr19	54318671	T	TA	72291.97	PASS	0.22772	nfe	0.04026500000000002	0	0	0.22772
chr19-054321595-T-C	chr19	54321595	T	C	98437	PASS	0.5547	sas	0.06651300000000002	0	0	0.5547
chr19-054322432-C-T	chr19	54322432	C	T	4905	PASS	0.0069992	nfe	0.00190999999999999	0	8	0.0069992
chr19-054322591-A-C	chr19	54322591	A	C	29908	VQSRTrancheSNP99.80to99.90	0.10221	afr	0.01401499999999998	0	0	0.10221
chr19-054322602-C-T	chr19	54322602	C	T	34691	PASS	0.08121	sas	0.01341299999999999	0	0	0.08121
chr19-054322608-A-G	chr19	54322608	A	G	29311	PASS	0.013285	sas	0.01015199999999999	0	0	0.013285
chr19-054322684-G-*	chr19	54322684	G	*	10149	PASS	0	none	8.890000000000005e-4	0	0	8.890000000000005e-4
chr19-054322684-G-A	chr19	54322684	G	A	10149	PASS	0	none	0.005166	0	0	0.005166
chr19-054322684-G-T	chr19	54322684	G	T	10149	PASS	0	none	0	0	0	1e-6
chr19-054322945-G-A	chr19	54322945	G	A	331893	PASS	0.22899	nfe	0.13601500000000002	0	0	0.22899
chr19-054323114-C-A	chr19	54323114	C	A	645958	VQSRTrancheSNP99.70to99.80	0	none	9e-6	0	0	9e-6
chr19-054323114-C-T	chr19	54323114	C	T	645958	VQSRTrancheSNP99.70to99.80	0.35264	sas	0.2656039999999997	0	0	0.35264
chr19-054326361-C-A	chr19	54326361	C	A	57563	PASS	0.46543	nfe	0.02958200000000001	0	0	0.46543
chr19-054326363-T-G	chr19	54326363	T	G	57563	PASS	0.50607	nfe	0.02958200000000001	0	0	0.50607
chr19-054326943-G-A	chr19	54326943	G	A	9859	PASS	0.016768	nfe	0.006424	0	0	0.016768
chr19-054327022-A-G	chr19	54327022	A	G	28489	PASS	0.19301	nfe	0.02026400000000001	0	0	0.19301
chr19-054327942-CTT-C	chr19	54327942	CTT	C	13789.97	PASS	0	none	5.39e-4	0	0	5.39e-4
chr19-054327942-CTT-CT	chr19	54327942	CTT	CT	13789.97	PASS	0	none	0.00379	0	0	0.00379
chr19-054327942-CTT-CTTT	chr19	54327942	CTT	CTTT	13789.97	PASS	0	none	0.00514	0	0	0.00514
chr19-054327942-CTT-CTTTT	chr19	54327942	CTT	CTTTT	13789.97	PASS	0	none	6.999999999999998e-5	0	0	6.999999999999998e-5
chr19-054328186-T-C	chr19	54328186	T	C	99080	PASS	0.33453	nfe	0.070969	0	0	0.33453
chr19-054328330-T-C	chr19	54328330	T	C	56286	PASS	0.39896	nfe	0.03984	0	0	0.39896
chr19-054329235-G-T	chr19	54329235	G	T	28163	PASS	0.18144	nfe	0.017739	0	0	0.18144
chr19-054329312-C-G	chr19	54329312	C	G	70414	PASS	0.38781	nfe	0.04869000000000001	0	0	0.38781
chr19-054330772-G-A	chr19	54330772	G	A	1806	PASS	0.0098503	nfe	9.130000000000004e-4	0	0	0.0098503
chr19-054331298-G-A	chr19	54331298	G	A	22293	PASS	0.03991	afr	0.002556	0	0	0.03991
chr19-054331298-G-T	chr19	54331298	G	T	22293	PASS	0.015468	sas	0.003765	0	0	0.015468
chr19-054331865-G-A	chr19	54331865	G	A	206	PASS	2.84e-6	nfe	0	1	52	2.84e-6
chr19-054331919-A-G	chr19	54331919	A	G	643607	PASS	0.39204	afr	0.142323	16	106	0.39204
chr19-054332090-C-T	chr19	54332090	C	T	432389	PASS	0.30553	eas	0.03891800000000001	4	132	0.30553
chr19-054332092-TC-AC	chr19	54332092	TC	AC	432487	PASS	0	none	0.03891800000000001	4	132	0.03891800000000001
chr19-054332092-TC-CC	chr19	54332092	TC	CC	432487	PASS	0	none	0	0	132	1e-6
chr19-054332092-TC-T	chr19	54332092	TC	T	432487	PASS	0	none	0	0	132	1e-6
chr19-054332122-C-T	chr19	54332122	C	T	4819784	PASS	0.63611	afr	0.39134899999999995	44	134	0.63611
chr19-054332125-C-G	chr19	54332125	C	G	4906326	PASS	0.63862	afr	0.3911599999999999	44	134	0.63862
chr19-054332130-G-A	chr19	54332130	G	A	4907326	PASS	0	none	0	0	134	1e-6
chr19-054332130-G-T	chr19	54332130	G	T	4907326	PASS	0.63874	afr	0.38980899999999985	44	134	0.63874
chr19-054332151-C-T	chr19	54332151	C	T	1270519	PASS	0.3103	eas	0.128684	16	134	0.3103
chr19-054332219-T-*	chr19	54332219	T	*	8864324	PASS	0	none	0	0	134	1e-6
chr19-054332219-T-C	chr19	54332219	T	C	8864324	PASS	0.8645	afr	0.5845930000000005	64	134	0.8645
chr19-054332219-T-G	chr19	54332219	T	G	8864324	PASS	0	none	0	0	134	1e-6
chr19-054332239-T-C	chr19	54332239	T	C	2914832	PASS	0.20429	mid	0.16115000000000002	20	134	0.20429
chr19-054332239-T-G	chr19	54332239	T	G	2914832	PASS	0	none	0	0	134	1e-6
chr19-054332292-TCC-*	chr19	54332292	TCC	*	7514945.97	PASS	0	none	0	0	134	1e-6
chr19-054332292-TCC-T	chr19	54332292	TCC	T	7514945.97	PASS	0	none	9e-6	0	134	9e-6
chr19-054332292-TCC-TC	chr19	54332292	TCC	TC	7514945.97	PASS	0	none	0.5735780000000004	64	134	0.5735780000000004
chr19-054332304-G-A	chr19	54332304	G	A	5992475	PASS	1.591e-5	afr	0	1	134	1.591e-5
chr19-054332304-G-C	chr19	54332304	G	C	5992475	PASS	0.59279	afr	0.4580539999999993	51	134	0.59279
chr19-054332304-G-T	chr19	54332304	G	T	5992475	PASS	6.9124e-4	eas	0	0	134	6.9124e-4
chr19-054332318-C-*	chr19	54332318	C	*	5588951	PASS	0	none	5.2999999999999994e-5	0	134	5.2999999999999994e-5
chr19-054332318-C-G	chr19	54332318	C	G	5588951	PASS	0	none	0	0	134	1e-6
chr19-054332318-C-T	chr19	54332318	C	T	5588951	PASS	0.56745	amr	0.448237	52	134	0.56745
chr19-054332334-C-*	chr19	54332334	C	*	3012851	VQSRTrancheINDEL97.00to99.00	0	none	7.040000000000005e-4	0	134	7.040000000000005e-4
chr19-054332334-C-CT	chr19	54332334	C	CT	3012851	VQSRTrancheINDEL97.00to99.00	0.30879	afr	0.16986700000000002	20	134	0.30879
chr19-054332334-C-T	chr19	54332334	C	T	3012851	VQSRTrancheINDEL97.00to99.00	4.55e-6	nfe	7.099999999999998e-5	0	134	7.099999999999998e-5
chr19-054332335-G-*	chr19	54332335	G	*	851228	PASS	0	none	6.110000000000004e-4	0	130	6.110000000000004e-4
chr19-054332335-G-A	chr19	54332335	G	A	851228	PASS	0.14366	mid	0.09732800000000004	12	130	0.14366
chr19-054332335-G-C	chr19	54332335	G	C	851228	PASS	1.3e-6	nfe	9e-6	0	130	9e-6
chr19-054332335-G-T	chr19	54332335	G	T	851228	PASS	9.57e-6	nfe	2.2000000000000003e-5	0	130	2.2000000000000003e-5
chr19-054332339-C-A	chr19	54332339	C	A	2935569	VQSRTrancheINDEL99.50to99.90	0	none	0	0	134	1e-6
chr19-054332339-C-CT	chr19	54332339	C	CT	2935569	VQSRTrancheINDEL99.50to99.90	0	none	0	0	134	1e-6
chr19-054332339-C-T	chr19	54332339	C	T	2935569	VQSRTrancheINDEL99.50to99.90	0.32369	afr	0.17116	20	134	0.32369
chr19-054332776-T-C	chr19	54332776	T	C	396286	PASS	0.42568	nfe	0.19510500000000003	0	0	0.42568
chr19-054332874-C-T	chr19	54332874	C	T	13136	PASS	0.011175	nfe	0.00591	0	0	0.011175
chr19-054333110-C-T	chr19	54333110	C	T	389719	PASS	0.5153	afr	0.12109600000000002	0	2	0.5153
chr19-054333166-A-G	chr19	54333166	A	G	1194972	PASS	0.38716	nfe	0.2873579999999994	4	6	0.38716
chr19-054333209-A-G	chr19	54333209	A	G	562809	PASS	0.32532	afr	0.12943100000000002	8	56	0.32532
chr19-054333355-TA-CA	chr19	54333355	TA	CA	2549980	PASS	0	none	0	0	134	1e-6
chr19-054333355-TA-GA	chr19	54333355	TA	GA	2549980	PASS	0	none	0.15696700000000002	20	134	0.15696700000000002
chr19-054333355-TA-T	chr19	54333355	TA	T	2549980	PASS	0.051492	afr	0.01173199999999999	3	134	0.051492
chr19-054333718-C-T	chr19	54333718	C	T	158586	PASS	0.0029334	nfe	0.00169399999999999	1	134	0.0029334
chr19-054333719-A-G	chr19	54333719	A	G	159734	PASS	0.0030339	nfe	0.00171799999999999	1	134	0.0030339
chr19-054334338-G-A	chr19	54334338	G	A	255	PASS	0	none	9e-6	0	26	9e-6
chr19-054334425-C-T	chr19	54334425	C	T	296896	PASS	0.19735	amr	0.09344400000000004	1	2	0.19735
chr19-054334531-G-A	chr19	54334531	G	A	144476	PASS	0.248	nfe	0.073558	0	0	0.248
chr19-054334810-CAAAAAA-C	chr19	54334810	CAAAAAA	C	35777.97	PASS	0	none	9e-6	0	0	9e-6
chr19-054334810-CAAAAAA-CAA	chr19	54334810	CAAAAAA	CAA	35777.97	PASS	0	none	2.720000000000003e-4	0	0	2.720000000000003e-4
chr19-054334810-CAAAAAA-CAAA	chr19	54334810	CAAAAAA	CAAA	35777.97	PASS	0	none	0.00151599999999999	0	0	0.00151599999999999
chr19-054334810-CAAAAAA-CAAAA	chr19	54334810	CAAAAAA	CAAAA	35777.97	PASS	0	none	0.007223	0	0	0.007223
chr19-054334810-CAAAAAA-CAAAAA	chr19	54334810	CAAAAAA	CAAAAA	35777.97	PASS	0	none	0.004731	0	0	0.004731
chr19-054334810-CAAAAAA-CAAAAAAA	chr19	54334810	CAAAAAA	CAAAAAAA	35777.97	PASS	0	none	0.004095	0	0	0.004095
chr19-054334810-CAAAAAA-CAAAAAAAA	chr19	54334810	CAAAAAA	CAAAAAAAA	35777.97	PASS	0	none	0.005858	0	0	0.005858
chr19-054334810-CAAAAAA-CAAAAAAAAA	chr19	54334810	CAAAAAA	CAAAAAAAAA	35777.97	PASS	0	none	3.590000000000004e-4	0	0	3.590000000000004e-4
chr19-054334810-CAAAAAA-CAAAAAAAAAA	chr19	54334810	CAAAAAA	CAAAAAAAAAA	35777.97	PASS	0	none	3.6999999999999985e-5	0	0	3.6999999999999985e-5
chr19-054334810-CAAAAAA-CAAAAAAAAAAA	chr19	54334810	CAAAAAA	CAAAAAAAAAAA	35777.97	PASS	0	none	0	0	0	1e-6
chr19-054335745-C-T	chr19	54335745	C	T	19392	PASS	0	none	0.01241999999999998	0	0	0.01241999999999998
chr19-054336316-G-A	chr19	54336316	G	A	359608	PASS	0.26936	sas	0.10100900000000002	0	0	0.26936
chr19-054336481-CTT-C	chr19	54336481	CTT	C	91396.97	PASS	0.036999	sas	0.00843299999999999	1	88	0.036999
chr19-054336700-A-*	chr19	54336700	A	*	6436066	PASS	0	none	0	0	134	1e-6
chr19-054336700-A-C	chr19	54336700	A	C	6436066	PASS	0.28487	mid	0.22949600000000003	32	134	0.28487
chr19-054336700-A-T	chr19	54336700	A	T	6436066	PASS	8.771e-5	amr	2.2000000000000003e-5	0	134	8.771e-5
chr19-054336761-C-T	chr19	54336761	C	T	3963086	PASS	0.15974	afr	0.11765100000000002	21	134	0.15974
chr19-054336776-A-C	chr19	54336776	A	C	865	PASS	0	none	0	1	134	1e-6
chr19-054336819-T-A	chr19	54336819	T	A	7831338	ExcessHet	0.32171	sas	0.211291	26	134	0.32171
chr19-054336824-A-G	chr19	54336824	A	G	482381	ExcessHet	0.10008	afr	0.04611400000000002	7	130	0.10008
chr19-054336863-C-G	chr19	54336863	C	G	1918012	ExcessHet	0.097287	sas	0.193881	4	130	0.193881
chr19-054336877-A-T	chr19	54336877	A	T	2019243	ExcessHet	0.086678	sas	0.18833000000000005	4	130	0.18833000000000005
chr19-054336886-A-G	chr19	54336886	A	G	1236524	ExcessHet	0.088092	afr	0.05974100000000001	2	132	0.088092
chr19-054336900-C-A	chr19	54336900	C	A	2494495	ExcessHet	0.12912	mid	0.186184	5	132	0.186184
chr19-054336900-C-T	chr19	54336900	C	T	2494495	ExcessHet	0.014337	afr	0.002565	1	132	0.014337
chr19-054336901-G-A	chr19	54336901	G	A	229882	VQSRTrancheSNP99.80to99.90	0.013147	afr	0.00249	1	134	0.013147
chr19-054336935-T-C	chr19	54336935	T	C	412462	ExcessHet	0.063252	mid	0.08403100000000002	1	130	0.08403100000000002
chr19-054337236-C-*	chr19	54337236	C	*	41998260	PASS	0	none	0	0	134	1e-6
chr19-054337236-C-CTGTCT	chr19	54337236	C	CTGTCT	41998260	PASS	8.486e-5	amr	0	0	134	8.486e-5
chr19-054337236-C-T	chr19	54337236	C	T	41998260	PASS	0.90819	afr	0.7870420000000001	104	134	0.90819
chr19-054337241-T-C	chr19	54337241	T	C	39916949	PASS	0.78473	amr	0.7684340000000003	103	134	0.78473
chr19-054337259-T-A	chr19	54337259	T	A	5779	VQSRTrancheINDEL99.90to99.95	0.0061285	nfe	2.720000000000003e-4	1	110	0.0061285
chr19-054337259-T-C	chr19	54337259	T	C	5779	VQSRTrancheINDEL99.90to99.95	0.008869	nfe	0.002313	0	110	0.008869
chr19-054337259-T-TC	chr19	54337259	T	TC	5779	VQSRTrancheINDEL99.90to99.95	3.752e-4	nfe	3.3800000000000046e-4	0	110	3.752e-4
chr19-054337264-G-*	chr19	54337264	G	*	41750	PASS	0	none	3.6000000000000035e-4	0	110	3.6000000000000035e-4
chr19-054337264-G-A	chr19	54337264	G	A	41750	PASS	7.276e-5	nfe	5.2999999999999994e-5	0	110	7.276e-5
chr19-054337264-G-C	chr19	54337264	G	C	41750	PASS	0.013904	nfe	0.01629100000000001	1	110	0.01629100000000001
chr19-054337268-AT-A	chr19	54337268	AT	A	119818	ExcessHet	0.16191	nfe	0.01439199999999999	2	94	0.16191
chr19-054337268-AT-CT	chr19	54337268	AT	CT	119818	ExcessHet	0	none	0.02695400000000001	0	94	0.02695400000000001
chr19-054337269-T-*	chr19	54337269	T	*	1314	VQSRTrancheINDEL95.00to96.00	0	none	0.01439199999999999	2	94	0.01439199999999999
chr19-054337269-T-A	chr19	54337269	T	A	1314	VQSRTrancheINDEL95.00to96.00	0.0044942	nfe	4.950000000000003e-4	1	94	0.0044942
chr19-054337269-T-C	chr19	54337269	T	C	1314	VQSRTrancheINDEL95.00to96.00	8.484e-5	nfe	2.2999999999999995e-4	0	94	2.2999999999999995e-4
chr19-054337269-T-TC	chr19	54337269	T	TC	1314	VQSRTrancheINDEL95.00to96.00	0	none	0	0	94	1e-6
chr19-054337278-T-*	chr19	54337278	T	*	102748	VQSRTrancheSNP99.80to99.90	0	none	0	0	100	1e-6
chr19-054337278-T-A	chr19	54337278	T	A	102748	VQSRTrancheSNP99.80to99.90	0.25597	nfe	0.025686	2	100	0.25597
chr19-054337318-C-G	chr19	54337318	C	G	7028186	PASS	0.27511	mid	0.235367	38	86	0.27511
chr19-054337345-A-G	chr19	54337345	A	G	109442	PASS	0.0065458	nfe	0.002912	1	76	0.0065458
chr19-054337413-A-G	chr19	54337413	A	G	46152907	PASS	0.82676	afr	0.8018040000000007	102	134	0.82676
chr19-054337451-C-G	chr19	54337451	C	G	485185	PASS	0.0094486	amr	0.00712	2	134	0.0094486
chr19-054337451-C-T	chr19	54337451	C	T	485185	PASS	1.6315e-4	sas	0	0	134	1.6315e-4
chr19-054337461-G-A	chr19	54337461	G	A	790414	PASS	0.026865	sas	0.01120799999999999	2	134	0.026865
chr19-054337470-T-C	chr19	54337470	T	C	12306587	PASS	0.26765	eas	0.178784	18	134	0.26765
chr19-054337488-G-A	chr19	54337488	G	A	246587	PASS	0.02495	eas	0.002665	1	134	0.02495
chr19-054337548-G-A	chr19	54337548	G	A	103102	PASS	0.0026054	amr	0.00137499999999999	1	134	0.0026054
chr19-054337555-C-A	chr19	54337555	C	A	330141	PASS	3.85e-6	sas	0	0	134	3.85e-6
chr19-054337555-C-T	chr19	54337555	C	T	330141	PASS	0.0062518	mid	0.004518	1	134	0.0062518
chr19-054337575-C-T	chr19	54337575	C	T	263398	PASS	0.006544	nfe	0.003677	1	134	0.006544
chr19-054337715-T-C	chr19	54337715	T	C	39232045	PASS	0.8127	eas	0.7301940000000006	94	134	0.8127
chr19-054337832-T-C	chr19	54337832	T	C	267388	PASS	0.0087515	nfe	0.007094	1	134	0.0087515
chr19-054338128-T-C	chr19	54338128	T	C	5261128	PASS	0.24459	afr	0.07369200000000001	14	134	0.24459
chr19-054338192-C-T	chr19	54338192	C	T	27239409	PASS	0.47841	amr	0.3834569999999997	50	134	0.47841
chr19-054338210-T-G	chr19	54338210	T	G	27319084	PASS	0.50015	amr	0.40202699999999936	52	134	0.50015
chr19-054338295-T-C	chr19	54338295	T	C	21396494	PASS	0.50515	afr	0.4062719999999994	52	134	0.50515
chr19-054338327-C-T	chr19	54338327	C	T	1683307	PASS	0.09836	afr	0.03136400000000001	4	134	0.09836
chr19-054338671-A-G	chr19	54338671	A	G	44832248	PASS	0.83433	afr	0.8162690000000005	107	134	0.83433
chr19-054338961-TC-T	chr19	54338961	TC	T	570122.97	PASS	0.03305	sas	0.00984999999999999	2	134	0.03305
chr19-054339147-G-A	chr19	54339147	G	A	2097963	PASS	0.093478	sas	0.04446500000000002	5	134	0.093478
chr19-054339150-G-A	chr19	54339150	G	A	986099	PASS	0.032292	nfe	0.01730200000000001	2	134	0.032292
chr19-054339191-G-A	chr19	54339191	G	A	465088	PASS	0.069948	sas	0.01603800000000001	2	134	0.069948
chr19-054351293-C-A	chr19	54351293	C	A	13895	PASS	0	none	0.01043899999999999	0	0	0.01043899999999999
chr19-054352554-T-C	chr19	54352554	T	C	32815	PASS	0.17768	eas	0.02287200000000001	0	0	0.17768
chr19-054352805-A-G	chr19	54352805	A	G	55841	PASS	0.2116	nfe	0.033024	0	0	0.2116
chr19-054352816-A-G	chr19	54352816	A	G	111924	PASS	0.64721	nfe	0.07604100000000001	0	0	0.64721
chr19-054352884-C-T	chr19	54352884	C	T	58407	PASS	0.20533	nfe	0.03281200000000001	0	0	0.20533
chr19-054352896-T-C	chr19	54352896	T	C	110241	PASS	0.65498	nfe	0.06904800000000003	0	0	0.65498
chr19-054352959-G-A	chr19	54352959	G	A	175614	PASS	0.56111	nfe	0.094054	0	0	0.56111
chr19-054352968-G-A	chr19	54352968	G	A	186061	PASS	0.65631	nfe	0.095632	0	0	0.65631
chr19-054353117-T-C	chr19	54353117	T	C	222239	PASS	0.843	nfe	0.13682	0	0	0.843
chr19-054353117-T-G	chr19	54353117	T	G	222239	PASS	0	none	3.6999999999999985e-5	0	0	3.6999999999999985e-5
chr19-054353126-A-C	chr19	54353126	A	C	82626	PASS	0.30797	nfe	0.04284100000000001	0	0	0.30797
chr19-054353161-CAAA-AAAA	chr19	54353161	CAAA	AAAA	77035	PASS	0	none	1.47e-4	0	0	1.47e-4
chr19-054353161-CAAA-C	chr19	54353161	CAAA	C	77035	PASS	0	none	3.6999999999999985e-5	0	0	3.6999999999999985e-5
chr19-054353161-CAAA-CA	chr19	54353161	CAAA	CA	77035	PASS	0	none	5.160000000000003e-4	0	0	5.160000000000003e-4
chr19-054353161-CAAA-CAA	chr19	54353161	CAAA	CAA	77035	PASS	0	none	0.031594	0	0	0.031594
chr19-054353161-CAAA-CAAAA	chr19	54353161	CAAA	CAAAA	77035	PASS	0	none	0.00663	0	0	0.00663
chr19-054353161-CAAA-CAAAAA	chr19	54353161	CAAA	CAAAAA	77035	PASS	0	none	0.00132099999999999	0	0	0.00132099999999999
chr19-054353161-CAAA-CAAAAAA	chr19	54353161	CAAA	CAAAAAA	77035	PASS	0	none	2.2899999999999996e-4	0	0	2.2899999999999996e-4
chr19-054353161-CAAA-CAAAAGAAA	chr19	54353161	CAAA	CAAAAGAAA	77035	PASS	0	none	0	0	0	1e-6
chr19-054353162-A-*	chr19	54353162	A	*	680.97	PASS	0	none	0.03241500000000001	0	0	0.03241500000000001
chr19-054353162-A-AAAAG	chr19	54353162	A	AAAAG	680.97	PASS	0	none	2.2899999999999996e-4	0	0	2.2899999999999996e-4
chr19-054353166-A-G	chr19	54353166	A	G	67247	PASS	0.17768	afr	0.03201800000000002	0	0	0.17768
chr19-054353746-C-*	chr19	54353746	C	*	26490	PASS	0	none	0.00151599999999999	0	0	0.00151599999999999
chr19-054353746-C-T	chr19	54353746	C	T	26490	PASS	0.25632	nfe	0.022213	0	0	0.25632
chr19-054354020-T-A	chr19	54354020	T	A	34732	PASS	0.081656	nfe	0.01892200000000002	0	0	0.081656
chr19-054354023-A-G	chr19	54354023	A	G	35153	PASS	0.15423	nfe	0.01889500000000002	0	0	0.15423
chr19-054354024-T-C	chr19	54354024	T	C	35090	PASS	0.15423	nfe	0.01889500000000002	0	0	0.15423
chr19-054354580-A-G	chr19	54354580	A	G	59062	PASS	0.4976	nfe	0.043373	0	0	0.4976
chr19-054355340-G-A	chr19	54355340	G	A	921	PASS	3e-7	nfe	0	1	134	1e-6
chr19-054355462-A-G	chr19	54355462	A	G	21190489	PASS	0.99827	nfe	0.985255	134	134	0.99827
chr19-054355462-A-T	chr19	54355462	A	T	21190489	PASS	0	none	0	0	134	1e-6
chr19-054355963-C-T	chr19	54355963	C	T	11916531	PASS	0.36471	mid	0.3273849999999996	51	134	0.36471
chr19-054356116-C-T	chr19	54356116	C	T	1814	VQSRTrancheSNP99.80to99.90	6.914e-5	nfe	0	1	134	6.914e-5
chr19-054356152-A-AC	chr19	54356152	A	AC	2400	VQSRTrancheINDEL99.50to99.90	8.2e-7	nfe	8.9e-5	0	12	8.9e-5
chr19-054356152-A-C	chr19	54356152	A	C	2400	VQSRTrancheINDEL99.50to99.90	0.0034303	nfe	0.00163899999999999	0	12	0.0034303
chr19-054356152-A-G	chr19	54356152	A	G	2400	VQSRTrancheINDEL99.50to99.90	8.2e-7	nfe	0	0	12	1e-6
chr19-054356322-G-C	chr19	54356322	G	C	40609	PASS	0.0014749	nfe	7.270000000000004e-4	1	134	0.0014749
chr19-054357463-C-G	chr19	54357463	C	G	1203798	PASS	0.94044	nfe	0.5532930000000007	0	0	0.94044
chr19-054358272-T-G	chr19	54358272	T	G	589	PASS	0	none	2.08e-4	0	0	2.08e-4
chr19-054358386-AATATATATATAAT-*	chr19	54358386	AATATATATATAAT	*	150849	PASS	0	none	3.6999999999999985e-5	0	6	3.6999999999999985e-5
chr19-054358386-AATATATATATAAT-A	chr19	54358386	AATATATATATAAT	A	150849	PASS	2.6545e-4	nfe	2.2000000000000003e-5	0	6	2.6545e-4
chr19-054358386-AATATATATATAAT-AATATATATAAT	chr19	54358386	AATATATATATAAT	AATATATATAAT	150849	PASS	0	none	3.6999999999999985e-5	0	6	3.6999999999999985e-5
chr19-054358386-AATATATATATAAT-AATATATATATATAAT	chr19	54358386	AATATATATATAAT	AATATATATATATAAT	150849	PASS	0	none	0.05290400000000001	0	6	0.05290400000000001
chr19-054358386-AATATATATATAAT-ATGTTTACATCATTATATATATATAAT	chr19	54358386	AATATATATATAAT	ATGTTTACATCATTATATATATATAAT	150849	PASS	0	none	9e-6	0	6	9e-6
chr19-054358386-AATATATATATAAT-CATATATATATAAT	chr19	54358386	AATATATATATAAT	CATATATATATAAT	150849	PASS	0	none	9e-6	0	6	9e-6
chr19-054358397-AATAT-*	chr19	54358397	AATAT	*	1095671.97	PASS	0	none	0.007405	0	4	0.007405
chr19-054358397-AATAT-A	chr19	54358397	AATAT	A	1095671.97	PASS	0.063105	afr	0.005013	0	4	0.063105
chr19-054358397-AATAT-AAT	chr19	54358397	AATAT	AAT	1095671.97	PASS	0	none	0.34364899999999954	4	4	0.34364899999999954
chr19-054358397-AATAT-ATATAT	chr19	54358397	AATAT	ATATAT	1095671.97	PASS	0	none	2.2000000000000003e-5	0	4	2.2000000000000003e-5
chr19-054358398-A-*	chr19	54358398	A	*	4805	PASS	0	none	0.35579299999999986	4	4	0.35579299999999986
chr19-054358398-A-T	chr19	54358398	A	T	4805	PASS	0.062069	nfe	0.00105599999999999	0	4	0.062069
chr19-054358399-TATATA-*	chr19	54358399	TATATA	*	6458	PASS	0	none	0.35571199999999986	4	4	0.35571199999999986
chr19-054358399-TATATA-AATATA	chr19	54358399	TATATA	AATATA	6458	PASS	0	none	0.00107999999999999	0	4	0.00107999999999999
chr19-054358399-TATATA-T	chr19	54358399	TATATA	T	6458	PASS	0.053263	sas	1.0699999999999996e-4	0	4	0.053263
chr19-054358399-TATATA-TAATATA	chr19	54358399	TATATA	TAATATA	6458	PASS	0	none	2.2000000000000003e-5	0	4	2.2000000000000003e-5
chr19-054358410-ATT-*	chr19	54358410	ATT	*	227864.97	PASS	0	none	0.004394	0	10	0.004394
chr19-054358410-ATT-A	chr19	54358410	ATT	A	227864.97	PASS	0.236	eas	0.04847500000000002	1	10	0.236
chr19-054358412-T-*	chr19	54358412	T	*	57132	PASS	0	none	0.04865300000000001	1	12	0.04865300000000001
chr19-054358412-T-A	chr19	54358412	T	A	57132	PASS	0.009322	sas	0.024674	0	12	0.024674
chr19-054358584-T-A	chr19	54358584	T	A	2119265	VQSRTrancheSNP99.80to99.90	0.15018	sas	0.146541	26	132	0.15018
chr19-054359726-G-A	chr19	54359726	G	A	202	VQSRTrancheSNP99.90to99.95	3.14e-6	nfe	0	1	108	3.14e-6
chr19-054359984-C-T	chr19	54359984	C	T	246918	PASS	0.080733	nfe	0.05089200000000001	22	130	0.080733
chr19-054360057-G-C	chr19	54360057	G	C	284533	ExcessHet	0.11907	eas	0.06731800000000002	12	134	0.11907
chr19-054360069-C-G	chr19	54360069	C	G	2709772	ExcessHet	0.50475	eas	0.3908319999999999	63	126	0.50475
chr19-054360084-G-A	chr19	54360084	G	A	447599	PASS	0.10841	nfe	0.07021000000000001	19	134	0.10841
chr19-054360123-C-G	chr19	54360123	C	G	234	VQSRTrancheSNP99.80to99.90	2.6335e-4	sas	0	1	132	2.6335e-4
chr19-054360206-G-A	chr19	54360206	G	A	575984	PASS	0.38515	nfe	0.185507	27	62	0.38515
chr19-054360633-C-CA	chr19	54360633	C	CA	608666.97	PASS	0.077605	nfe	0.049696	11	134	0.077605
chr19-054360638-C-A	chr19	54360638	C	A	607792	PASS	0.078326	nfe	0.05023000000000002	11	134	0.078326
chr19-054360694-C-T	chr19	54360694	C	T	24429	PASS	0.018914	afr	0.00130199999999999	1	134	0.018914
chr19-054360701-C-T	chr19	54360701	C	T	159700	PASS	0.066179	afr	0.006602	1	134	0.066179
chr19-054360719-C-T	chr19	54360719	C	T	19210175	PASS	0.99579	nfe	0.9126610000000006	134	134	0.99579
chr19-054360732-A-*	chr19	54360732	A	*	24179037	PASS	0	none	0	0	134	1e-6
chr19-054360732-A-G	chr19	54360732	A	G	24179037	PASS	0.98966	nfe	0.9033680000000002	134	134	0.98966
chr19-054360732-A-T	chr19	54360732	A	T	24179037	PASS	0.014612	eas	3.3800000000000046e-4	0	134	0.014612
chr19-054360741-A-*	chr19	54360741	A	*	11582653	PASS	0	none	0	0	134	1e-6
chr19-054360741-A-G	chr19	54360741	A	G	11582653	PASS	0.59054	amr	0.4326059999999998	54	134	0.59054
chr19-054360742-G-*	chr19	54360742	G	*	11557658	PASS	0	none	0	0	134	1e-6
chr19-054360742-G-A	chr19	54360742	G	A	11557658	PASS	0.57829	nfe	0.44207099999999994	79	134	0.57829
chr19-054360745-G-*	chr19	54360745	G	*	25521275	PASS	0	none	0	0	134	1e-6
chr19-054360745-G-A	chr19	54360745	G	A	25521275	PASS	0.97564	nfe	0.8854860000000001	134	134	0.97564
chr19-054360748-AG-*	chr19	54360748	AG	*	26251840.97	PASS	0	none	0	0	134	1e-6
chr19-054360748-AG-A	chr19	54360748	AG	A	26251840.97	PASS	0.9745	nfe	0.8850520000000001	134	134	0.9745
chr19-054360749-G-*	chr19	54360749	G	*	174	PASS	0	none	0.8850790000000001	134	134	0.8850790000000001
chr19-054360749-G-A	chr19	54360749	G	A	174	PASS	0	none	2.7300000000000035e-4	0	134	2.7300000000000035e-4
chr19-054360773-G-*	chr19	54360773	G	*	31088678	PASS	0	none	8.9e-5	0	134	8.9e-5
chr19-054360773-G-C	chr19	54360773	G	C	31088678	PASS	0.9899	nfe	0.918839	134	134	0.9899
chr19-054360773-G-T	chr19	54360773	G	T	31088678	PASS	1.519e-5	amr	9e-6	0	134	1.519e-5
chr19-054360775-AAGAAG-*	chr19	54360775	AAGAAG	*	32229910	PASS	0	none	0	0	134	1e-6
chr19-054360775-AAGAAG-A	chr19	54360775	AAGAAG	A	32229910	PASS	0	none	9e-6	0	134	9e-6
chr19-054360775-AAGAAG-AGAGAAG	chr19	54360775	AAGAAG	AGAGAAG	32229910	PASS	0	none	9e-6	0	134	9e-6
chr19-054360775-AAGAAG-CAGAAG	chr19	54360775	AAGAAG	CAGAAG	32229910	PASS	0	none	7.099999999999998e-5	0	134	7.099999999999998e-5
chr19-054360775-AAGAAG-GAGAAG	chr19	54360775	AAGAAG	GAGAAG	32229910	PASS	0	none	0.919191	134	134	0.919191
chr19-054360779-A-*	chr19	54360779	A	*	31662263	PASS	0	none	0.00122899999999999	0	134	0.00122899999999999
chr19-054360779-A-G	chr19	54360779	A	G	31662263	PASS	0.99203	nfe	0.919625	134	134	0.99203
chr19-054360783-G-*	chr19	54360783	G	*	31932028	PASS	0	none	0.00113199999999999	0	134	0.00113199999999999
chr19-054360783-G-A	chr19	54360783	G	A	31932028	PASS	0.99229	nfe	0.919675	134	134	0.99229
chr19-054360783-G-GA	chr19	54360783	G	GA	31932028	PASS	5.463e-5	amr	7.099999999999998e-5	0	134	7.099999999999998e-5
chr19-054360783-G-GAA	chr19	54360783	G	GAA	31932028	PASS	0	none	0	0	134	1e-6
chr19-054360797-G-*	chr19	54360797	G	*	32387924	PASS	0	none	0	0	134	1e-6
chr19-054360797-G-C	chr19	54360797	G	C	32387924	PASS	0	none	7.099999999999998e-5	0	134	7.099999999999998e-5
chr19-054360797-G-GC	chr19	54360797	G	GC	32387924	PASS	0.99531	nfe	0.9310860000000006	134	134	0.99531
chr19-054360871-G-A	chr19	54360871	G	A	23147	PASS	0.0011103	nfe	5.870000000000004e-4	1	134	0.0011103
chr19-054360987-A-G	chr19	54360987	A	G	75885949	PASS	0.99776	nfe	0.9790490000000006	134	134	0.99776
chr19-054360992-G-A	chr19	54360992	G	A	522268	PASS	0.019975	sas	0.00797599999999998	1	134	0.019975
chr19-054361004-T-A	chr19	54361004	T	A	76886491	PASS	0.9979	nfe	0.9861490000000002	134	134	0.9979
chr19-054361050-G-C	chr19	54361050	G	C	174456	PASS	0.0045314	nfe	0.00229	1	134	0.0045314
chr19-054361091-G-C	chr19	54361091	G	C	88293447	PASS	0.9979	nfe	0.9860410000000002	134	134	0.9979
chr19-054361356-C-A	chr19	54361356	C	A	21328689	PASS	0.87561	nfe	0.805515	119	134	0.87561
chr19-054361367-C-A	chr19	54361367	C	A	7015532	VQSRTrancheSNP99.70to99.80	0.40156	nfe	0.318876	49	134	0.40156
chr19-054364184-T-C	chr19	54364184	T	C	3166189	PASS	0.26901	amr	0.16526100000000002	15	134	0.26901
chr19-054364274-T-C	chr19	54364274	T	C	44458506	VQSRTrancheSNP99.80to99.90	0.93925	eas	0.8337140000000004	107	134	0.93925
chr19-054364456-C-T	chr19	54364456	C	T	23243	PASS	3.7402e-4	eas	3.160000000000005e-4	1	134	3.7402e-4
chr19-054364642-C-T	chr19	54364642	C	T	745021	PASS	0.033795	nfe	0.02512700000000001	3	134	0.033795
chr19-054364717-T-C	chr19	54364717	T	C	15269150	PASS	0.48863	nfe	0.4682229999999994	68	134	0.48863
chr19-054364725-A-C	chr19	54364725	A	C	15651	PASS	0	none	0	0	134	1e-6
chr19-054364725-A-G	chr19	54364725	A	G	15651	PASS	0.002174	amr	3.3800000000000046e-4	1	134	0.002174
chr19-054364797-G-A	chr19	54364797	G	A	384191	PASS	0.021209	nfe	0.01194099999999999	4	134	0.021209
chr19-054365045-G-C	chr19	54365045	G	C	54151	PASS	0.051586	afr	0.00503	1	130	0.051586
chr19-054365123-G-T	chr19	54365123	G	T	760	PASS	2.466e-5	nfe	8.9e-5	1	104	8.9e-5
chr19-054365142-C-T	chr19	54365142	C	T	124829	PASS	0.13065	amr	0.016756	2	92	0.13065
chr19-054365144-C-T	chr19	54365144	C	T	133197	PASS	0.12666	amr	0.017836	3	92	0.12666
chr19-054365146-G-A	chr19	54365146	G	A	130338	PASS	0.12769	amr	0.018784	3	92	0.12769
chr19-054368469-T-C	chr19	54368469	T	C	1670	PASS	0	none	0.00122499999999999	0	0	0.00122499999999999
chr19-054370173-G-A	chr19	54370173	G	A	1365443	PASS	0.38332	eas	0.11200900000000004	9	132	0.38332
chr19-054370173-G-T	chr19	54370173	G	T	1365443	PASS	9.848e-5	sas	2.2000000000000003e-5	0	132	9.848e-5
chr19-054370243-T-*	chr19	54370243	T	*	8036644	ExcessHet	0	none	0	0	132	1e-6
chr19-054370243-T-G	chr19	54370243	T	G	8036644	ExcessHet	0.63867	eas	0.5309020000000007	78	132	0.63867
chr19-054370315-G-A	chr19	54370315	G	A	1644467	PASS	0.43942	afr	0.07819500000000001	1	134	0.43942
chr19-054370324-T-C	chr19	54370324	T	C	1274184	PASS	0.3993	afr	0.063677	1	134	0.3993
chr19-054370423-C-T	chr19	54370423	C	T	140789	ExcessHet	0.067504	sas	0.055955	4	104	0.067504
chr19-054370424-G-A	chr19	54370424	G	A	434501	VQSRTrancheSNP99.80to99.90	0.33826	afr	0.06804500000000001	1	122	0.33826
chr19-054370424-G-T	chr19	54370424	G	T	434501	VQSRTrancheSNP99.80to99.90	0	none	0	0	122	1e-6
chr19-054370461-G-A	chr19	54370461	G	A	2949016	PASS	0.66261	eas	0.4759479999999995	62	106	0.66261
chr19-054370461-G-T	chr19	54370461	G	T	2949016	PASS	1.77e-6	nfe	9e-6	0	106	9e-6
chr19-054415789-G-T	chr19	54415789	G	T	80637	PASS	0.03353	mid	0.00804799999999999	1	106	0.03353
chr19-054415895-A-AAT	chr19	54415895	A	AAT	207298	PASS	0.0958	afr	0.01954800000000001	1	90	0.0958
chr19-054415895-A-C	chr19	54415895	A	C	207298	PASS	0	none	0	0	90	1e-6
chr19-054415989-C-G	chr19	54415989	C	G	95856	PASS	0.048635	mid	0.00867999999999999	0	36	0.048635
chr19-054418721-A-*	chr19	54418721	A	*	7386	VQSRTrancheINDEL99.50to99.90	0	none	4.03e-4	0	0	4.03e-4
chr19-054418721-A-AC	chr19	54418721	A	AC	7386	VQSRTrancheINDEL99.50to99.90	0	none	9e-6	0	0	9e-6
chr19-054418721-A-C	chr19	54418721	A	C	7386	VQSRTrancheINDEL99.50to99.90	0.0059219	eas	0.00849099999999998	0	0	0.00849099999999998
chr19-054418723-A-*	chr19	54418723	A	*	2709	VQSRTrancheINDEL99.50to99.90	0	none	4.03e-4	0	0	4.03e-4
chr19-054418723-A-AC	chr19	54418723	A	AC	2709	VQSRTrancheINDEL99.50to99.90	0	none	9e-6	0	0	9e-6
chr19-054418723-A-C	chr19	54418723	A	C	2709	VQSRTrancheINDEL99.50to99.90	1.7792e-4	nfe	0.002731	0	0	0.002731
chr19-054418729-A-*	chr19	54418729	A	*	4819	PASS	0	none	8.9e-5	0	0	8.9e-5
chr19-054418729-A-C	chr19	54418729	A	C	4819	PASS	0.010451	afr	0.003993	0	0	0.010451
chr19-054418733-G-*	chr19	54418733	G	*	6350	PASS	0	none	8.9e-5	0	0	8.9e-5
chr19-054418733-G-C	chr19	54418733	G	C	6350	PASS	0.075906	afr	0.007017	0	0	0.075906
chr19-054418739-T-*	chr19	54418739	T	*	1848	VQSRTrancheSNP99.80to99.90	0	none	1.27e-4	0	0	1.27e-4
chr19-054418739-T-A	chr19	54418739	T	A	1848	VQSRTrancheSNP99.80to99.90	0.0029226	nfe	0.00139399999999999	0	0	0.0029226
chr19-054418739-T-C	chr19	54418739	T	C	1848	VQSRTrancheSNP99.80to99.90	0	none	2.08e-4	0	0	2.08e-4
chr19-054419099-C-T	chr19	54419099	C	T	52267	PASS	0.0069477	sas	0.00171799999999999	1	134	0.0069477
chr19-054419117-C-G	chr19	54419117	C	G	18715	PASS	0.0012599	nfe	4.950000000000003e-4	1	134	0.0012599
chr19-054419311-T-G	chr19	54419311	T	G	1150	PASS	1.025e-4	eas	5.630000000000005e-4	1	60	5.630000000000005e-4
chr19-054419320-A-C	chr19	54419320	A	C	13719	PASS	8.6025e-4	nfe	0	0	44	8.6025e-4
chr19-054419320-A-G	chr19	54419320	A	G	13719	PASS	2.105e-5	nfe	2.08e-4	1	44	2.08e-4
chr19-054419320-A-T	chr19	54419320	A	T	13719	PASS	0.010244	afr	0.005865	6	44	0.010244
chr19-054419328-T-G	chr19	54419328	T	G	9449	PASS	0.0049121	eas	0.005996	8	56	0.005996
chr19-054419332-C-G	chr19	54419332	C	G	1138	PASS	3.2338e-4	nfe	7.500000000000004e-4	1	104	7.500000000000004e-4
chr19-054419332-C-T	chr19	54419332	C	T	1138	PASS	1.7499e-4	amr	0	0	104	1.7499e-4
chr19-054419421-T-C	chr19	54419421	T	C	428937	PASS	0.043305	mid	0.01495899999999998	2	134	0.043305
chr19-054419450-G-A	chr19	54419450	G	A	317304	PASS	0.02008	nfe	0.01065899999999998	2	134	0.02008
chr19-054419461-C-T	chr19	54419461	C	T	301314	PASS	0.011088	nfe	0.00885999999999999	1	134	0.011088
chr19-054419648-A-G	chr19	54419648	A	G	3705736	PASS	0.31466	sas	0.27771299999999954	20	90	0.31466
chr19-054420809-C-*	chr19	54420809	C	*	86017	PASS	0	none	0	0	0	1e-6
chr19-054420809-C-G	chr19	54420809	C	G	86017	PASS	0.091342	afr	0.02783700000000001	0	0	0.091342
chr19-054420809-C-T	chr19	54420809	C	T	86017	PASS	9.1503e-4	afr	2.500000000000001e-4	0	0	9.1503e-4
chr19-054422300-A-G	chr19	54422300	A	G	1326551	PASS	0.090938	sas	0.03599100000000001	3	134	0.090938
chr19-054422442-G-A	chr19	54422442	G	A	32512	PASS	0.0017655	nfe	8.450000000000003e-4	1	134	0.0017655
chr19-054426416-T-C	chr19	54426416	T	C	968687	PASS	0.30673	afr	0.107135	13	128	0.30673
chr19-054426604-A-G	chr19	54426604	A	G	1052278	PASS	0.21069	afr	0.05763200000000001	6	134	0.21069
chr19-054426685-C-T	chr19	54426685	C	T	5991518	PASS	0.24984	mid	0.20261	35	134	0.24984
chr19-054426879-T-C	chr19	54426879	T	C	160744	PASS	0.07502	afr	0.00872999999999999	1	134	0.07502
chr19-054429293-C-T	chr19	54429293	C	T	6974171	PASS	0.30086	mid	0.232734	39	134	0.30086
chr19-054430034-G-A	chr19	54430034	G	A	564	PASS	8.528e-5	amr	0	1	132	8.528e-5
chr19-054430473-C-CA	chr19	54430473	C	CA	579019.97	PASS	0.05762	mid	0.01582800000000001	4	134	0.05762
chr19-054430745-G-A	chr19	54430745	G	A	290810	PASS	0.0076331	nfe	0.006292	3	134	0.0076331
chr19-054430813-A-C	chr19	54430813	A	C	52377	PASS	0.002515	nfe	9.640000000000004e-4	1	134	0.002515
chr19-054430935-G-T	chr19	54430935	G	T	811164	PASS	0.021143	nfe	0.02020500000000001	3	134	0.021143
chr19-054431029-G-*	chr19	54431029	G	*	875775.97	VQSRTrancheINDEL97.00to99.00	0	none	0	0	134	1e-6
chr19-054431029-G-GCAGGGCGGGGC	chr19	54431029	G	GCAGGGCGGGGC	875775.97	VQSRTrancheINDEL97.00to99.00	0.10824	afr	0.03147	2	134	0.10824
chr19-054431241-C-G	chr19	54431241	C	G	10176728	PASS	0.29659	mid	0.229146	39	134	0.29659
chr19-054431366-G-A	chr19	54431366	G	A	775	PASS	2.496e-5	nfe	9e-6	1	134	2.496e-5
chr19-054431425-A-C	chr19	54431425	A	C	298263	PASS	0.0010742	sas	5.870000000000004e-4	0	130	0.0010742
chr19-054431425-A-T	chr19	54431425	A	T	298263	PASS	0.066021	sas	0.03133400000000001	3	130	0.066021
chr19-054431469-C-A	chr19	54431469	C	A	2972473	PASS	0.63078	afr	0.3430449999999994	52	130	0.63078
chr19-054432059-A-C	chr19	54432059	A	C	38	PASS	0	none	9e-6	0	0	9e-6
chr19-054435160-C-T	chr19	54435160	C	T	5208	PASS	0.0030501	nfe	0.00132299999999999	0	46	0.0030501
chr19-054435604-A-G	chr19	54435604	A	G	16478056	PASS	0.66078	afr	0.3738069999999995	55	134	0.66078
chr19-054435660-G-A	chr19	54435660	G	A	2503	PASS	1.2903e-4	nfe	0	1	134	1.2903e-4
chr19-054435660-G-C	chr19	54435660	G	C	2503	PASS	2.991e-5	amr	0	0	134	2.991e-5
chr19-054435954-G-*	chr19	54435954	G	*	1661787	PASS	0	none	0	0	134	1e-6
chr19-054435954-G-A	chr19	54435954	G	A	1661787	PASS	0.14818	afr	0.04046500000000002	5	134	0.14818
chr19-054435954-G-T	chr19	54435954	G	T	1661787	PASS	0	none	0	0	134	1e-6
chr19-054435958-GCCTGGGTCTGAGGGAGGAGGGGCTGGGGCCCGGACT-*	chr19	54435958	GCCTGGGTCTGAGGGAGGAGGGGCTGGGGCCCGGACT	*	146412	PASS	0	none	0	0	134	1e-6
chr19-054435958-GCCTGGGTCTGAGGGAGGAGGGGCTGGGGCCCGGACT-G	chr19	54435958	GCCTGGGTCTGAGGGAGGAGGGGCTGGGGCCCGGACT	G	146412	PASS	2.5064e-4	nfe	2.09e-4	0	134	2.5064e-4
chr19-054435958-GCCTGGGTCTGAGGGAGGAGGGGCTGGGGCCCGGACT-TCCTGGGTCTGAGGGAGGAGGGGCTGGGGCCCGGACT	chr19	54435958	GCCTGGGTCTGAGGGAGGAGGGGCTGGGGCCCGGACT	TCCTGGGTCTGAGGGAGGAGGGGCTGGGGCCCGGACT	146412	PASS	0	none	0.002867	1	134	0.002867
chr19-054436070-C-T	chr19	54436070	C	T	743369	PASS	0.057122	mid	0.01545899999999999	4	134	0.057122
chr19-054436141-C-T	chr19	54436141	C	T	266629	PASS	0.0063264	nfe	0.004877	2	134	0.0063264
chr19-054436152-G-C	chr19	54436152	G	C	341343	PASS	0.012376	nfe	0.006628	1	134	0.012376
chr19-054436325-C-CT	chr19	54436325	C	CT	895422.97	PASS	0.057103	mid	0.01545899999999999	4	134	0.057103
chr19-054436466-T-C	chr19	54436466	T	C	881145	PASS	0.08624	sas	0.03655	3	134	0.08624
chr19-054436577-G-A	chr19	54436577	G	A	194039	PASS	0.045874	mid	0.01299	4	134	0.045874
chr19-054436754-C-T	chr19	54436754	C	T	36992	PASS	0.010922	nfe	0.00759	1	28	0.010922
chr19-054436803-C-A	chr19	54436803	C	A	190086	PASS	0	none	0	0	8	1e-6
chr19-054436803-C-G	chr19	54436803	C	G	190086	PASS	0	none	0	0	8	1e-6
chr19-054436803-C-T	chr19	54436803	C	T	190086	PASS	0.22969	afr	0.06044700000000001	0	8	0.22969
chr19-054436872-TAAAA-*	chr19	54436872	TAAAA	*	61561	PASS	0	none	9e-6	0	0	9e-6
chr19-054436872-TAAAA-AAAAA	chr19	54436872	TAAAA	AAAAA	61561	PASS	0	none	0.00154099999999999	0	0	0.00154099999999999
chr19-054436872-TAAAA-T	chr19	54436872	TAAAA	T	61561	PASS	0	none	9e-6	0	0	9e-6
chr19-054436872-TAAAA-TA	chr19	54436872	TAAAA	TA	61561	PASS	0	none	4.03e-4	0	0	4.03e-4
chr19-054436872-TAAAA-TAA	chr19	54436872	TAAAA	TAA	61561	PASS	0	none	0.005268	0	0	0.005268
chr19-054436872-TAAAA-TAAA	chr19	54436872	TAAAA	TAAA	61561	PASS	0	none	0.02910600000000001	0	0	0.02910600000000001
chr19-054436872-TAAAA-TAAAAA	chr19	54436872	TAAAA	TAAAAA	61561	PASS	0	none	0.01328199999999998	0	0	0.01328199999999998
chr19-054436872-TAAAA-TAAAAAA	chr19	54436872	TAAAA	TAAAAAA	61561	PASS	0	none	0.00107999999999999	0	0	0.00107999999999999
chr19-054436872-TAAAA-TAAAAAAA	chr19	54436872	TAAAA	TAAAAAAA	61561	PASS	0	none	8.9e-5	0	0	8.9e-5
chr19-054436872-TAAAA-TAAAAAAAA	chr19	54436872	TAAAA	TAAAAAAAA	61561	PASS	0	none	2.2000000000000003e-5	0	0	2.2000000000000003e-5
chr19-054436872-TAAAA-TAAAAAAAAA	chr19	54436872	TAAAA	TAAAAAAAAA	61561	PASS	0	none	0	0	0	1e-6
chr19-054436873-A-*	chr19	54436873	A	*	46	PASS	0	none	0.03551600000000001	0	0	0.03551600000000001
chr19-054436873-A-T	chr19	54436873	A	T	46	PASS	0	none	9e-6	0	0	9e-6
chr19-054436906-G-A	chr19	54436906	G	A	25568	PASS	0.015789	amr	0.01189799999999999	0	0	0.015789
chr19-054437000-CTGTGTG-C	chr19	54437000	CTGTGTG	C	67265.97	PASS	0	none	4.03e-4	0	0	4.03e-4
chr19-054437000-CTGTGTG-CTG	chr19	54437000	CTGTGTG	CTG	67265.97	PASS	0	none	6.999999999999998e-5	0	0	6.999999999999998e-5
chr19-054437000-CTGTGTG-CTGTG	chr19	54437000	CTGTGTG	CTGTG	67265.97	PASS	0	none	0.004706	0	0	0.004706
chr19-054437000-CTGTGTG-CTGTGTGTG	chr19	54437000	CTGTGTG	CTGTGTGTG	67265.97	PASS	0	none	0.0051919999999999996	0	0	0.0051919999999999996
chr19-054437000-CTGTGTG-CTGTGTGTGTG	chr19	54437000	CTGTGTG	CTGTGTGTGTG	67265.97	PASS	0	none	0.01309899999999998	0	0	0.01309899999999998
chr19-054437000-CTGTGTG-CTGTGTGTGTGTG	chr19	54437000	CTGTGTG	CTGTGTGTGTGTG	67265.97	PASS	0	none	0.002606	0	0	0.002606
chr19-054437000-CTGTGTG-CTGTGTGTGTGTGTG	chr19	54437000	CTGTGTG	CTGTGTGTGTGTGTG	67265.97	PASS	0	none	1.0699999999999996e-4	0	0	1.0699999999999996e-4
chr19-054437000-CTGTGTG-CTGTGTGTGTGTGTGTG	chr19	54437000	CTGTGTG	CTGTGTGTGTGTGTGTG	67265.97	PASS	0	none	2.500000000000001e-4	0	0	2.500000000000001e-4
chr19-054437000-CTGTGTG-CTGTGTGTGTGTGTGTGTG	chr19	54437000	CTGTGTG	CTGTGTGTGTGTGTGTGTG	67265.97	PASS	0	none	0.00139399999999999	0	0	0.00139399999999999
chr19-054437000-CTGTGTG-CTGTGTGTGTGTGTGTGTGTG	chr19	54437000	CTGTGTG	CTGTGTGTGTGTGTGTGTGTG	67265.97	PASS	0	none	7.480000000000004e-4	0	0	7.480000000000004e-4
chr19-054437000-CTGTGTG-CTGTGTGTGTGTGTGTGTGTGTG	chr19	54437000	CTGTGTG	CTGTGTGTGTGTGTGTGTGTGTG	67265.97	PASS	0	none	4.480000000000004e-4	0	0	4.480000000000004e-4
chr19-054437000-CTGTGTG-CTGTGTGTGTGTGTGTGTGTGTGTG	chr19	54437000	CTGTGTG	CTGTGTGTGTGTGTGTGTGTGTGTG	67265.97	PASS	0	none	9e-6	0	0	9e-6
chr19-054437000-CTGTGTG-CTGTGTGTGTGTGTGTGTGTGTGTGTG	chr19	54437000	CTGTGTG	CTGTGTGTGTGTGTGTGTGTGTGTGTG	67265.97	PASS	0	none	9e-6	0	0	9e-6
chr19-054437002-G-*	chr19	54437002	G	*	70	VQSRTrancheSNP99.80to99.90	0	none	0.005499	0	0	0.005499
chr19-054437002-G-C	chr19	54437002	G	C	70	VQSRTrancheSNP99.80to99.90	0	none	0	0	0	1e-6
chr19-054437024-GTATATA-*	chr19	54437024	GTATATA	*	33977	PASS	0	none	5.2999999999999994e-5	0	0	5.2999999999999994e-5
chr19-054437024-GTATATA-ATATATA	chr19	54437024	GTATATA	ATATATA	33977	PASS	0	none	0.002631	0	0	0.002631
chr19-054437024-GTATATA-G	chr19	54437024	GTATATA	G	33977	PASS	0	none	3.6999999999999985e-5	0	0	3.6999999999999985e-5
chr19-054437024-GTATATA-GTA	chr19	54437024	GTATATA	GTA	33977	PASS	0	none	1.27e-4	0	0	1.27e-4
chr19-054437024-GTATATA-GTATA	chr19	54437024	GTATATA	GTATA	33977	PASS	0	none	0.00134599999999999	0	0	0.00134599999999999
chr19-054437024-GTATATA-GTATATATA	chr19	54437024	GTATATA	GTATATATA	33977	PASS	0	none	0.01427699999999999	0	0	0.01427699999999999
chr19-054437024-GTATATA-GTATATATATA	chr19	54437024	GTATATA	GTATATATATA	33977	PASS	0	none	1.47e-4	0	0	1.47e-4
chr19-054437024-GTATATA-GTGTATATATA	chr19	54437024	GTATATA	GTGTATATATA	33977	PASS	0	none	2.500000000000001e-4	0	0	2.500000000000001e-4
chr19-054437024-GTATATA-GTGTGTATATATA	chr19	54437024	GTATATA	GTGTGTATATATA	33977	PASS	0	none	0	0	0	1e-6
chr19-054437024-GTATATA-GTGTGTGTATATATA	chr19	54437024	GTATATA	GTGTGTGTATATATA	33977	PASS	0	none	0	0	0	1e-6
chr19-054445076-A-C	chr19	54445076	A	C	32930	PASS	0.1005	nfe	0.02300400000000001	0	0	0.1005
chr19-054445237-C-A	chr19	54445237	C	A	62229	PASS	0.21817	nfe	0.04047800000000002	0	0	0.21817
chr19-054451197-G-A	chr19	54451197	G	A	4557970	PASS	0.59664	eas	0.30369699999999933	36	134	0.59664
chr19-054451286-A-G	chr19	54451286	A	G	610431	PASS	0.084454	eas	0.02433200000000001	3	134	0.084454
chr19-054451290-A-*	chr19	54451290	A	*	7956526	PASS	0	none	0	0	134	1e-6
chr19-054451290-A-G	chr19	54451290	A	G	7956526	PASS	0.59391	eas	0.30458899999999933	36	134	0.59391
chr19-054451402-T-C	chr19	54451402	T	C	15574863	PASS	0.72549	eas	0.44921	53	134	0.72549
chr19-054451455-G-A	chr19	54451455	G	A	7275	PASS	4.4845e-4	afr	1.88e-4	1	134	4.4845e-4
chr19-054451517-G-A	chr19	54451517	G	A	6489015	PASS	0.60876	eas	0.3813209999999997	45	134	0.60876
chr19-054452033-C-T	chr19	54452033	C	T	29940	PASS	0.0032788	nfe	0.00110799999999999	1	134	0.0032788
chr19-054452368-G-A	chr19	54452368	G	A	2589	PASS	1.11e-6	nfe	9e-6	1	134	9e-6
chr19-054452375-G-A	chr19	54452375	G	A	10115232	PASS	0.60613	eas	0.3694019999999994	43	134	0.60613
chr19-054452392-T-C	chr19	54452392	T	C	1267	PASS	1.794e-5	amr	0	1	134	1.794e-5
chr19-054452625-C-T	chr19	54452625	C	T	179288	PASS	0.0054455	nfe	0.004237	1	134	0.0054455
chr19-054452636-C-CCT	chr19	54452636	C	CCT	43753722.97	PASS	0.85585	afr	0.683023	89	134	0.85585
chr19-054452840-T-C	chr19	54452840	T	C	9042597	PASS	0.60658	eas	0.3726179999999995	43	134	0.60658
chr19-054452841-G-A	chr19	54452841	G	A	1108484	PASS	0.12366	sas	0.03758800000000001	3	134	0.12366
chr19-054452841-G-T	chr19	54452841	G	T	1108484	PASS	0	none	0	0	134	1e-6
chr19-054453429-A-G	chr19	54453429	A	G	8882885	PASS	0.60556	eas	0.3748609999999995	43	134	0.60556
chr19-054453455-A-AGGGGGT	chr19	54453455	A	AGGGGGT	42099.97	PASS	0.022383	afr	0.00181699999999999	1	134	0.022383
chr19-054453458-G-GGGATTGGTAGAA	chr19	54453458	G	GGGATTGGTAGAA	50882.97	PASS	0.022215	afr	0.00181699999999999	1	134	0.022215
chr19-054454348-T-C	chr19	54454348	T	C	9336037	PASS	0.61583	eas	0.3464599999999995	41	134	0.61583
chr19-054454681-A-G	chr19	54454681	A	G	18024901	PASS	0.61009	eas	0.3739429999999994	43	134	0.61009
chr19-054454710-C-G	chr19	54454710	C	G	15448585	PASS	0.57002	eas	0.3316809999999997	39	134	0.57002
chr19-054454710-C-T	chr19	54454710	C	T	15448585	PASS	4.917e-5	nfe	0	0	134	4.917e-5
chr19-054454728-T-C	chr19	54454728	T	C	30801060	PASS	0.85372	afr	0.6628250000000003	88	134	0.85372
chr19-054454838-G-A	chr19	54454838	G	A	113956	PASS	0.033336	afr	0.002465	1	134	0.033336
chr19-054455325-G-A	chr19	54455325	G	A	1273328	PASS	0.044789	nfe	0.02409400000000001	6	134	0.044789
chr19-054455378-G-A	chr19	54455378	G	A	1273147	PASS	7.281e-5	amr	0	0	134	7.281e-5
chr19-054455378-G-C	chr19	54455378	G	C	1273147	PASS	0.030506	eas	0.02017900000000002	5	134	0.030506
chr19-054455400-G-C	chr19	54455400	G	C	26112512	PASS	0.59362	eas	0.340542	40	134	0.59362
chr19-054455523-C-T	chr19	54455523	C	T	185393	PASS	0.033586	afr	0.00259	1	134	0.033586
chr19-054455683-T-C	chr19	54455683	T	C	10981677	PASS	0.60954	eas	0.3753279999999995	43	132	0.60954
chr19-054455698-T-G	chr19	54455698	T	G	1756	VQSRTrancheINDEL99.90to99.95	6.5382e-4	nfe	0.00137299999999999	1	70	0.00137299999999999
chr19-054455698-T-TG	chr19	54455698	T	TG	1756	VQSRTrancheINDEL99.90to99.95	0	none	9e-6	0	70	9e-6
chr19-054455818-C-T	chr19	54455818	C	T	2041559	PASS	0.12021	sas	0.04417100000000002	3	134	0.12021
chr19-054455850-C-T	chr19	54455850	C	T	101750	PASS	0.030238	afr	0.002364	1	134	0.030238
chr19-054456229-C-T	chr19	54456229	C	T	65456	PASS	0.0026452	nfe	0.00103599999999999	1	134	0.0026452
chr19-054456278-G-C	chr19	54456278	G	C	1512	PASS	0	none	0	1	134	1e-6
chr19-054456485-C-T	chr19	54456485	C	T	155726	PASS	0.030993	afr	0.00249	1	134	0.030993
chr19-054456567-G-A	chr19	54456567	G	A	160018	PASS	0.032631	afr	0.002515	1	134	0.032631
chr19-054456624-A-G	chr19	54456624	A	G	2651613	PASS	0.17389	afr	0.043878	8	134	0.17389
chr19-054456859-A-G	chr19	54456859	A	G	2796172	PASS	0.086256	sas	0.03506	3	134	0.086256
chr19-054457066-A-G	chr19	54457066	A	G	14618233	PASS	0.65538	amr	0.5482480000000001	79	134	0.65538
chr19-054457860-G-A	chr19	54457860	G	A	1583622	PASS	0.033848	mid	0.027567	3	134	0.033848
chr19-054457860-G-T	chr19	54457860	G	T	1583622	PASS	5.76e-6	nfe	0	0	134	5.76e-6
chr19-054457879-C-T	chr19	54457879	C	T	126788	PASS	0.0037788	nfe	0.00171799999999999	2	134	0.0037788
chr19-054457896-C-T	chr19	54457896	C	T	11845729	PASS	0.24283	mid	0.184523	35	134	0.24283
chr19-054457990-C-T	chr19	54457990	C	T	821099	PASS	0.044739	sas	0.01199399999999999	3	134	0.044739
chr19-054458496-G-C	chr19	54458496	G	C	13198	PASS	3.8671e-4	nfe	7.099999999999998e-5	1	134	3.8671e-4
chr19-054458824-C-T	chr19	54458824	C	T	156697	PASS	0.03298	afr	0.002465	1	134	0.03298
chr19-054459190-C-G	chr19	54459190	C	G	1576296	PASS	0.58786	eas	0.28275599999999973	24	76	0.58786
chr19-054459190-C-T	chr19	54459190	C	T	1576296	PASS	3.8e-7	nfe	0	0	76	1e-6
chr19-054459209-A-G	chr19	54459209	A	G	2973	PASS	0.001297	nfe	4.940000000000003e-4	0	52	0.001297
chr19-054459209-A-T	chr19	54459209	A	T	2973	PASS	0	none	9e-6	0	52	9e-6
chr19-054460316-G-A	chr19	54460316	G	A	381829	PASS	0.084344	sas	0.02916000000000002	0	2	0.084344
chr19-054460442-G-A	chr19	54460442	G	A	68901	PASS	0.0163	nfe	0.006385	1	74	0.0163
chr19-054460585-ACCCCCCCCGGG-*	chr19	54460585	ACCCCCCCCGGG	*	3946861	PASS	0	none	7.099999999999998e-5	0	134	7.099999999999998e-5
chr19-054460585-ACCCCCCCCGGG-A	chr19	54460585	ACCCCCCCCGGG	A	3946861	PASS	1.09e-5	eas	9e-6	0	134	1.09e-5
chr19-054460585-ACCCCCCCCGGG-ACCCCCCCCCCCGGG	chr19	54460585	ACCCCCCCCGGG	ACCCCCCCCCCCGGG	3946861	PASS	0	none	1.0799999999999996e-4	0	134	1.0799999999999996e-4
chr19-054460585-ACCCCCCCCGGG-ACCCCCCCCCCGGG	chr19	54460585	ACCCCCCCCGGG	ACCCCCCCCCCGGG	3946861	PASS	0	none	0.038361	9	134	0.038361
chr19-054460585-ACCCCCCCCGGG-ACCCCCCCCCGGG	chr19	54460585	ACCCCCCCCGGG	ACCCCCCCCCGGG	3946861	PASS	0	none	0.27032499999999976	28	134	0.27032499999999976
chr19-054460585-ACCCCCCCCGGG-ACCCCCCCGGG	chr19	54460585	ACCCCCCCCGGG	ACCCCCCCGGG	3946861	PASS	0	none	0.00105999999999999	0	134	0.00105999999999999
chr19-054460585-ACCCCCCCCGGG-AGCCCCCCCCGGG	chr19	54460585	ACCCCCCCCGGG	AGCCCCCCCCGGG	3946861	PASS	0	none	0	0	134	1e-6
chr19-054460585-ACCCCCCCCGGG-CCCCCCCCCGGG	chr19	54460585	ACCCCCCCCGGG	CCCCCCCCCGGG	3946861	PASS	0	none	5.2999999999999994e-5	0	134	5.2999999999999994e-5
chr19-054460595-GGCCCCCCCCGA-*	chr19	54460595	GGCCCCCCCCGA	*	437425	PASS	0	none	1.0799999999999996e-4	0	132	1.0799999999999996e-4
chr19-054460595-GGCCCCCCCCGA-AGCCCCCCCCGA	chr19	54460595	GGCCCCCCCCGA	AGCCCCCCCCGA	437425	PASS	0	none	0.02953100000000001	5	132	0.02953100000000001
chr19-054460595-GGCCCCCCCCGA-G	chr19	54460595	GGCCCCCCCCGA	G	437425	PASS	1.0401e-4	nfe	0	0	132	1.0401e-4
chr19-054460595-GGCCCCCCCCGA-GCGCCCCCCCCGA	chr19	54460595	GGCCCCCCCCGA	GCGCCCCCCCCGA	437425	PASS	0	none	0	0	132	1e-6
chr19-054460596-GC-*	chr19	54460596	GC	*	25230	PASS	0	none	2.2000000000000003e-5	0	132	2.2000000000000003e-5
chr19-054460596-GC-AC	chr19	54460596	GC	AC	25230	PASS	0	none	3.6999999999999985e-5	0	132	3.6999999999999985e-5
chr19-054460596-GC-CC	chr19	54460596	GC	CC	25230	PASS	0	none	1.88e-4	0	132	1.88e-4
chr19-054460596-GC-G	chr19	54460596	GC	G	25230	PASS	1.4546e-4	amr	8.69e-4	0	132	8.69e-4
chr19-054460596-GC-GCC	chr19	54460596	GC	GCC	25230	PASS	0	none	0.003347	0	132	0.003347
chr19-054460597-C-*	chr19	54460597	C	*	1098	PASS	0	none	8.920000000000005e-4	0	130	8.920000000000005e-4
chr19-054460597-C-G	chr19	54460597	C	G	1098	PASS	4.7483e-4	sas	3.6000000000000035e-4	0	130	4.7483e-4
chr19-054460609-C-CCCA	chr19	54460609	C	CCCA	318214	VQSRTrancheINDEL95.00to96.00	0	none	0	0	134	1e-6
chr19-054460609-C-T	chr19	54460609	C	T	318214	VQSRTrancheINDEL95.00to96.00	0.10607	afr	0.026055	2	134	0.10607
chr19-054460610-CCT-C	chr19	54460610	CCT	C	9616.97	PASS	7.8787e-4	nfe	2.09e-4	1	134	7.8787e-4
chr19-054460612-T-*	chr19	54460612	T	*	136	PASS	0	none	2.09e-4	1	132	2.09e-4
chr19-054460612-T-A	chr19	54460612	T	A	136	PASS	1.03e-5	eas	5.2999999999999994e-5	0	132	5.2999999999999994e-5
chr19-054460612-T-C	chr19	54460612	T	C	136	PASS	0	none	0	0	132	1e-6
chr19-054460717-C-*	chr19	54460717	C	*	44412	VQSRTrancheINDEL99.95to100.00	0	none	8.9e-5	0	124	8.9e-5
chr19-054460717-C-CA	chr19	54460717	C	CA	44412	VQSRTrancheINDEL99.95to100.00	0.0022563	nfe	0.002189	0	124	0.0022563
chr19-054460717-C-CAG	chr19	54460717	C	CAG	44412	VQSRTrancheINDEL99.95to100.00	0.0064517	eas	0.006265	1	124	0.0064517
chr19-054460717-C-CAGG	chr19	54460717	C	CAGG	44412	VQSRTrancheINDEL99.95to100.00	1.6005e-4	eas	3.6000000000000035e-4	0	124	3.6000000000000035e-4
chr19-054460717-C-CAGGG	chr19	54460717	C	CAGGG	44412	VQSRTrancheINDEL99.95to100.00	3.55e-6	nfe	0	0	124	3.55e-6
chr19-054460717-C-CAGGGG	chr19	54460717	C	CAGGGG	44412	VQSRTrancheINDEL99.95to100.00	0	none	0	0	124	1e-6
chr19-054460717-C-CG	chr19	54460717	C	CG	44412	VQSRTrancheINDEL99.95to100.00	2.573e-4	nfe	0	0	124	2.573e-4
chr19-054460717-C-CT	chr19	54460717	C	CT	44412	VQSRTrancheINDEL99.95to100.00	0.003804	sas	0.004466	0	124	0.004466
chr19-054460717-C-T	chr19	54460717	C	T	44412	VQSRTrancheINDEL99.95to100.00	3.4e-7	nfe	2.2000000000000003e-5	0	124	2.2000000000000003e-5
chr19-054460718-T-*	chr19	54460718	T	*	254197	ExcessHet	0	none	8.9e-5	0	60	8.9e-5
chr19-054460718-T-A	chr19	54460718	T	A	254197	ExcessHet	0.025466	eas	0.01257099999999999	5	60	0.025466
chr19-054460718-T-C	chr19	54460718	T	C	254197	ExcessHet	2.7973e-4	sas	5.630000000000005e-4	0	60	5.630000000000005e-4
chr19-054460718-T-G	chr19	54460718	T	G	254197	ExcessHet	0.011301	eas	0.007804	1	60	0.011301
chr19-054460718-T-TG	chr19	54460718	T	TG	254197	ExcessHet	0.017943	sas	0.01411599999999998	0	60	0.017943
chr19-054460718-T-TGG	chr19	54460718	T	TGG	254197	ExcessHet	0.010219	nfe	1.6699999999999994e-4	0	60	0.010219
chr19-054460718-T-TGGG	chr19	54460718	T	TGGG	254197	ExcessHet	1.1673e-4	nfe	0	0	60	1.1673e-4
chr19-054460718-T-TTG	chr19	54460718	T	TTG	254197	ExcessHet	0.034543	nfe	0.01553299999999999	7	60	0.034543
chr19-054460718-T-TTGG	chr19	54460718	T	TTGG	254197	ExcessHet	7.9614e-4	nfe	3.8200000000000034e-4	0	60	7.9614e-4
chr19-054460718-T-TTGGCCA	chr19	54460718	T	TTGGCCA	254197	ExcessHet	0	none	0	0	60	1e-6
chr19-054460718-T-TTGGG	chr19	54460718	T	TTGGG	254197	ExcessHet	8.15e-6	nfe	9e-6	0	60	9e-6
chr19-054460719-GCCCTCCC-*	chr19	54460719	GCCCTCCC	*	843003	ExcessHet	0	none	6.999999999999998e-5	0	60	6.999999999999998e-5
chr19-054460719-GCCCTCCC-CCCCTCCC	chr19	54460719	GCCCTCCC	CCCCTCCC	843003	ExcessHet	0	none	2.5100000000000014e-4	0	60	2.5100000000000014e-4
chr19-054460719-GCCCTCCC-G	chr19	54460719	GCCCTCCC	G	843003	ExcessHet	8.6e-6	nfe	0	0	60	8.6e-6
chr19-054460719-GCCCTCCC-GACCCTCCC	chr19	54460719	GCCCTCCC	GACCCTCCC	843003	ExcessHet	0	none	3.6999999999999985e-5	0	60	3.6999999999999985e-5
chr19-054460719-GCCCTCCC-GCCCCCCCCCCCCCCCCCCCCTCCC	chr19	54460719	GCCCTCCC	GCCCCCCCCCCCCCCCCCCCCTCCC	843003	ExcessHet	0	none	0	0	60	1e-6
chr19-054460719-GCCCTCCC-GCCCCCCCCCCCCCCCCCCTCCC	chr19	54460719	GCCCTCCC	GCCCCCCCCCCCCCCCCCCTCCC	843003	ExcessHet	0	none	9e-6	0	60	9e-6
chr19-054460719-GCCCTCCC-GCCCCCCCCCCCCCCCCTCCC	chr19	54460719	GCCCTCCC	GCCCCCCCCCCCCCCCCTCCC	843003	ExcessHet	0	none	0	0	60	1e-6
chr19-054460719-GCCCTCCC-GCCCCCCCCCCCCCCTCCC	chr19	54460719	GCCCTCCC	GCCCCCCCCCCCCCCTCCC	843003	ExcessHet	0	none	0	0	60	1e-6
chr19-054460719-GCCCTCCC-GCCCCCCCCCCCCCTCCC	chr19	54460719	GCCCTCCC	GCCCCCCCCCCCCCTCCC	843003	ExcessHet	0	none	9e-6	0	60	9e-6
chr19-054460719-GCCCTCCC-GCCCCTCCC	chr19	54460719	GCCCTCCC	GCCCCTCCC	843003	ExcessHet	0	none	1.6699999999999994e-4	0	60	1.6699999999999994e-4
chr19-054460719-GCCCTCCC-GGCCCACCCTCCC	chr19	54460719	GCCCTCCC	GGCCCACCCTCCC	843003	ExcessHet	0	none	0	0	60	1e-6
chr19-054460719-GCCCTCCC-GGCCCCCCCCCCCCCCCCCCCTCCC	chr19	54460719	GCCCTCCC	GGCCCCCCCCCCCCCCCCCCCTCCC	843003	ExcessHet	0	none	0	0	60	1e-6
chr19-054460719-GCCCTCCC-GGCCCCCCCCCCCCCTCCC	chr19	54460719	GCCCTCCC	GGCCCCCCCCCCCCCTCCC	843003	ExcessHet	0	none	0	0	60	1e-6
chr19-054460719-GCCCTCCC-GGCCCCCCCCCCCCTCCC	chr19	54460719	GCCCTCCC	GGCCCCCCCCCCCCTCCC	843003	ExcessHet	0	none	5.2999999999999994e-5	0	60	5.2999999999999994e-5
chr19-054460719-GCCCTCCC-GGCCCCCCCCCCCTCCC	chr19	54460719	GCCCTCCC	GGCCCCCCCCCCCTCCC	843003	ExcessHet	0	none	0.00266	0	60	0.00266
chr19-054460719-GCCCTCCC-GGCCCCCCCCCCTCCC	chr19	54460719	GCCCTCCC	GGCCCCCCCCCCTCCC	843003	ExcessHet	0	none	4.490000000000005e-4	0	60	4.490000000000005e-4
chr19-054460719-GCCCTCCC-GGCCCCCCCCCTCCC	chr19	54460719	GCCCTCCC	GGCCCCCCCCCTCCC	843003	ExcessHet	0	none	2.2000000000000003e-5	0	60	2.2000000000000003e-5
chr19-054460719-GCCCTCCC-GGCCCCCCCCTCCC	chr19	54460719	GCCCTCCC	GGCCCCCCCCTCCC	843003	ExcessHet	0	none	1.88e-4	0	60	1.88e-4
chr19-054460719-GCCCTCCC-GGCCCCCCCTCCC	chr19	54460719	GCCCTCCC	GGCCCCCCCTCCC	843003	ExcessHet	0	none	0.00186299999999999	0	60	0.00186299999999999
chr19-054460719-GCCCTCCC-GGCCCCCCTCCC	chr19	54460719	GCCCTCCC	GGCCCCCCTCCC	843003	ExcessHet	0	none	0.00226	0	60	0.00226
chr19-054460719-GCCCTCCC-GGCCCCCTCCC	chr19	54460719	GCCCTCCC	GGCCCCCTCCC	843003	ExcessHet	0	none	0.03214900000000002	0	60	0.03214900000000002
chr19-054460719-GCCCTCCC-GGCCCCTCCC	chr19	54460719	GCCCTCCC	GGCCCCTCCC	843003	ExcessHet	0	none	9.620000000000004e-4	0	60	9.620000000000004e-4
chr19-054460719-GCCCTCCC-GGGCAACCCTCCC	chr19	54460719	GCCCTCCC	GGGCAACCCTCCC	843003	ExcessHet	0	none	0	0	60	1e-6
chr19-054460719-GCCCTCCC-GGGCACCCTCCC	chr19	54460719	GCCCTCCC	GGGCACCCTCCC	843003	ExcessHet	0	none	9e-6	0	60	9e-6
chr19-054460719-GCCCTCCC-GGGCCACCCCCTCCC	chr19	54460719	GCCCTCCC	GGGCCACCCCCTCCC	843003	ExcessHet	0	none	0	0	60	1e-6
chr19-054460719-GCCCTCCC-GGGCCACCCCTCCC	chr19	54460719	GCCCTCCC	GGGCCACCCCTCCC	843003	ExcessHet	0	none	0	0	60	1e-6
chr19-054460719-GCCCTCCC-GGGCCACCCTCCC	chr19	54460719	GCCCTCCC	GGGCCACCCTCCC	843003	ExcessHet	0	none	0	0	60	1e-6
chr19-054460719-GCCCTCCC-GGGCCCACCCCCTCCC	chr19	54460719	GCCCTCCC	GGGCCCACCCCCTCCC	843003	ExcessHet	0	none	0	0	60	1e-6
chr19-054460719-GCCCTCCC-GGGCCCACCCTCCC	chr19	54460719	GCCCTCCC	GGGCCCACCCTCCC	843003	ExcessHet	0	none	0	0	60	1e-6
chr19-054460719-GCCCTCCC-GGGCCCCCACCCTCCC	chr19	54460719	GCCCTCCC	GGGCCCCCACCCTCCC	843003	ExcessHet	0	none	0	0	60	1e-6
chr19-054460719-GCCCTCCC-GGGCCCCCCCCCCCCCCTCCC	chr19	54460719	GCCCTCCC	GGGCCCCCCCCCCCCCCTCCC	843003	ExcessHet	0	none	0	0	60	1e-6
chr19-054460719-GCCCTCCC-GGGCCCCCCCCCCCCCTCCC	chr19	54460719	GCCCTCCC	GGGCCCCCCCCCCCCCTCCC	843003	ExcessHet	0	none	9e-6	0	60	9e-6
chr19-054460719-GCCCTCCC-GGGCCCCCCCCCCCCTCCC	chr19	54460719	GCCCTCCC	GGGCCCCCCCCCCCCTCCC	843003	ExcessHet	0	none	9e-6	0	60	9e-6
chr19-054460719-GCCCTCCC-GGGCCCCCCCCCCCTCCC	chr19	54460719	GCCCTCCC	GGGCCCCCCCCCCCTCCC	843003	ExcessHet	0	none	0	0	60	1e-6
chr19-054460719-GCCCTCCC-GGGCCCCCCCCCCTCCC	chr19	54460719	GCCCTCCC	GGGCCCCCCCCCCTCCC	843003	ExcessHet	0	none	0	0	60	1e-6
chr19-054460719-GCCCTCCC-GGGCCCCCCCCCTCCC	chr19	54460719	GCCCTCCC	GGGCCCCCCCCCTCCC	843003	ExcessHet	0	none	9e-6	0	60	9e-6
chr19-054460719-GCCCTCCC-GGGCCCCCCCCTCCC	chr19	54460719	GCCCTCCC	GGGCCCCCCCCTCCC	843003	ExcessHet	0	none	5.2999999999999994e-5	0	60	5.2999999999999994e-5
chr19-054460719-GCCCTCCC-GGGCCCCCCCTCCC	chr19	54460719	GCCCTCCC	GGGCCCCCCCTCCC	843003	ExcessHet	0	none	2.08e-4	0	60	2.08e-4
chr19-054460719-GCCCTCCC-GGGCCCCCCTCCC	chr19	54460719	GCCCTCCC	GGGCCCCCCTCCC	843003	ExcessHet	0	none	0.00127499999999999	1	60	0.00127499999999999
chr19-054460719-GCCCTCCC-GGGCCCCCTCCC	chr19	54460719	GCCCTCCC	GGGCCCCCTCCC	843003	ExcessHet	0	none	0.003923	3	60	0.003923
chr19-054460719-GCCCTCCC-GGGCCCCTCCC	chr19	54460719	GCCCTCCC	GGGCCCCTCCC	843003	ExcessHet	0	none	0.003492	1	60	0.003492
chr19-054460719-GCCCTCCC-GGGGCCCCCCCCTCCC	chr19	54460719	GCCCTCCC	GGGGCCCCCCCCTCCC	843003	ExcessHet	0	none	0	0	60	1e-6
chr19-054460719-GCCCTCCC-GGGGCCCCCCTCCC	chr19	54460719	GCCCTCCC	GGGGCCCCCCTCCC	843003	ExcessHet	0	none	0	0	60	1e-6
chr19-054460719-GCCCTCCC-GGGGCCCCCTCCC	chr19	54460719	GCCCTCCC	GGGGCCCCCTCCC	843003	ExcessHet	0	none	6.999999999999998e-5	0	60	6.999999999999998e-5
chr19-054460719-GCCCTCCC-GGGGCCCCTCCC	chr19	54460719	GCCCTCCC	GGGGCCCCTCCC	843003	ExcessHet	0	none	8.9e-5	0	60	8.9e-5
chr19-054460719-GCCCTCCC-GGGGGCCCCCCCTCCC	chr19	54460719	GCCCTCCC	GGGGGCCCCCCCTCCC	843003	ExcessHet	0	none	0	0	60	1e-6
chr19-054460719-GCCCTCCC-GTCCCCCTCCC	chr19	54460719	GCCCTCCC	GTCCCCCTCCC	843003	ExcessHet	0	none	0	0	60	1e-6
chr19-054460719-GCCCTCCC-GTCCCTCCC	chr19	54460719	GCCCTCCC	GTCCCTCCC	843003	ExcessHet	0	none	0	0	60	1e-6
chr19-054460719-GCCCTCCC-TCCCTCCC	chr19	54460719	GCCCTCCC	TCCCTCCC	843003	ExcessHet	0	none	0.001962	0	60	0.001962
chr19-054460720-C-*	chr19	54460720	C	*	307109	ExcessHet	0	none	0	0	26	1e-6
chr19-054460720-C-A	chr19	54460720	C	A	307109	ExcessHet	1.0131e-4	sas	1.27e-4	0	26	1.27e-4
chr19-054460720-C-G	chr19	54460720	C	G	307109	ExcessHet	0.1018	sas	0.053465	0	26	0.1018
chr19-054460720-C-T	chr19	54460720	C	T	307109	ExcessHet	6.22e-5	amr	6.999999999999998e-5	0	26	6.999999999999998e-5
chr19-054460722-CTCCCG-*	chr19	54460722	CTCCCG	*	2373	VQSRTrancheINDEL99.95to100.00	0	none	1.47e-4	0	102	1.47e-4
chr19-054460722-CTCCCG-ATCCCG	chr19	54460722	CTCCCG	ATCCCG	2373	VQSRTrancheINDEL99.95to100.00	0	none	9e-6	0	102	9e-6
chr19-054460722-CTCCCG-C	chr19	54460722	CTCCCG	C	2373	VQSRTrancheINDEL99.95to100.00	0	none	0	0	102	1e-6
chr19-054460722-CTCCCG-CATCCCG	chr19	54460722	CTCCCG	CATCCCG	2373	VQSRTrancheINDEL99.95to100.00	0	none	1.47e-4	0	102	1.47e-4
chr19-054460722-CTCCCG-CCCCG	chr19	54460722	CTCCCG	CCCCG	2373	VQSRTrancheINDEL99.95to100.00	0	none	5.180000000000002e-4	0	102	5.180000000000002e-4
chr19-054460723-TCCCGCCCG-*	chr19	54460723	TCCCGCCCG	*	3138522	ExcessHet	0	none	7.480000000000004e-4	0	34	7.480000000000004e-4
chr19-054460723-TCCCGCCCG-ACCCGCCCG	chr19	54460723	TCCCGCCCG	ACCCGCCCG	3138522	ExcessHet	0	none	0.00137099999999999	0	34	0.00137099999999999
chr19-054460723-TCCCGCCCG-CCCCGCCCG	chr19	54460723	TCCCGCCCG	CCCCGCCCG	3138522	ExcessHet	0	none	0.237214	13	34	0.237214
chr19-054460723-TCCCGCCCG-T	chr19	54460723	TCCCGCCCG	T	3138522	ExcessHet	3.74e-4	eas	9e-6	0	34	3.74e-4
chr19-054460723-TCCCGCCCG-TCCCG	chr19	54460723	TCCCGCCCG	TCCCG	3138522	ExcessHet	0	none	5.2999999999999994e-5	0	34	5.2999999999999994e-5
chr19-054460723-TCCCGCCCG-TCCCGCCCGCCCG	chr19	54460723	TCCCGCCCG	TCCCGCCCGCCCG	3138522	ExcessHet	0	none	0	0	34	1e-6
chr19-054460726-CG-*	chr19	54460726	CG	*	7311	VQSRTrancheINDEL99.90to99.95	0	none	1.27e-4	0	126	1.27e-4
chr19-054460726-CG-AG	chr19	54460726	CG	AG	7311	VQSRTrancheINDEL99.90to99.95	0	none	0	0	126	1e-6
chr19-054460726-CG-C	chr19	54460726	CG	C	7311	VQSRTrancheINDEL99.90to99.95	0.0012812	mid	3.820000000000003e-4	0	126	0.0012812
chr19-054460726-CG-TG	chr19	54460726	CG	TG	7311	VQSRTrancheINDEL99.90to99.95	0	none	2.09e-4	0	126	2.09e-4
chr19-054460727-G-*	chr19	54460727	G	*	3713459	ExcessHet	0	none	5.4e-4	0	32	5.4e-4
chr19-054460727-G-A	chr19	54460727	G	A	3713459	ExcessHet	1.303e-5	nfe	0	0	32	1.303e-5
chr19-054460727-G-C	chr19	54460727	G	C	3713459	ExcessHet	0.47815	sas	0.2574099999999998	13	32	0.47815
chr19-054460727-G-T	chr19	54460727	G	T	3713459	ExcessHet	0	none	0	0	32	1e-6
chr19-054460730-C-*	chr19	54460730	C	*	30	VQSRTrancheSNP99.80to99.90	0	none	9e-6	0	128	9e-6
chr19-054460730-C-A	chr19	54460730	C	A	30	VQSRTrancheSNP99.80to99.90	0	none	0	0	128	1e-6
chr19-054460730-C-T	chr19	54460730	C	T	30	VQSRTrancheSNP99.80to99.90	5.587e-5	sas	9e-6	0	128	5.587e-5
chr19-054460731-G-*	chr19	54460731	G	*	3248640	ExcessHet	0	none	9e-6	0	32	9e-6
chr19-054460731-G-A	chr19	54460731	G	A	3248640	ExcessHet	3.9689e-4	eas	9e-6	0	32	3.9689e-4
chr19-054460731-G-C	chr19	54460731	G	C	3248640	ExcessHet	0.46922	sas	0.226548	12	32	0.46922
chr19-054460735-G-A	chr19	54460735	G	A	2426231	ExcessHet	0.0086371	mid	6.090000000000004e-4	0	32	0.0086371
chr19-054460735-G-C	chr19	54460735	G	C	2426231	ExcessHet	0.43883	sas	0.18258800000000003	9	32	0.43883
chr19-054460738-T-*	chr19	54460738	T	*	799042	ExcessHet	0	none	0.003792	0	18	0.003792
chr19-054460738-T-A	chr19	54460738	T	A	799042	ExcessHet	1.74e-5	nfe	8.9e-5	0	18	8.9e-5
chr19-054460738-T-C	chr19	54460738	T	C	799042	ExcessHet	0.32981	sas	0.09329700000000002	1	18	0.32981
chr19-054460942-AGGGGCG-A	chr19	54460942	AGGGGCG	A	518995.97	PASS	0.012199	sas	0.005983	3	134	0.012199
chr19-054460942-AGGGGCG-ACGGGGGCG	chr19	54460942	AGGGGCG	ACGGGGGCG	518995.97	PASS	0	none	0	0	134	1e-6
chr19-054460947-CG-*	chr19	54460947	CG	*	6383	PASS	0	none	0.005983	3	134	0.005983
chr19-054460947-CG-C	chr19	54460947	CG	C	6383	PASS	2.3485e-4	nfe	7.099999999999998e-5	0	134	2.3485e-4
chr19-054460947-CG-CGG	chr19	54460947	CG	CGG	6383	PASS	0	none	0	0	134	1e-6
chr19-054460947-CG-TG	chr19	54460947	CG	TG	6383	PASS	0	none	0	0	134	1e-6
chr19-054461321-C-T	chr19	54461321	C	T	227999	PASS	0.00985	nfe	0.005861	0	18	0.00985
chr19-054461365-G-A	chr19	54461365	G	A	39936	PASS	0.0031167	eas	5.2999999999999994e-5	0	0	0.0031167
chr19-054461365-G-T	chr19	54461365	G	T	39936	PASS	0.0016662	nfe	6.780000000000002e-4	0	0	0.0016662
chr19-054461366-C-T	chr19	54461366	C	T	177278	PASS	0.0056374	nfe	0.00341	0	0	0.0056374
chr19-054461738-T-C	chr19	54461738	T	C	1391308	PASS	0.069912	eas	0.02665100000000001	1	42	0.069912
chr19-054461801-G-A	chr19	54461801	G	A	143	PASS	0	none	0	0	98	1e-6
chr19-054461801-G-T	chr19	54461801	G	T	143	PASS	0	none	1.27e-4	0	98	1.27e-4
chr19-054461802-GCCCTCCCTCCCTCC-ACCCTCCCTCCCTCC	chr19	54461802	GCCCTCCCTCCCTCC	ACCCTCCCTCCCTCC	14521	VQSRTrancheINDEL99.00to99.50	0	none	9e-6	0	98	9e-6
chr19-054461802-GCCCTCCCTCCCTCC-G	chr19	54461802	GCCCTCCCTCCCTCC	G	14521	VQSRTrancheINDEL99.00to99.50	0	none	0	0	98	1e-6
chr19-054461802-GCCCTCCCTCCCTCC-GCCCTCCCTCC	chr19	54461802	GCCCTCCCTCCCTCC	GCCCTCCCTCC	14521	VQSRTrancheINDEL99.00to99.50	0	none	0.00299	0	98	0.00299
chr19-054461802-GCCCTCCCTCCCTCC-TCCCTCCCTCCCTCC	chr19	54461802	GCCCTCCCTCCCTCC	TCCCTCCCTCCCTCC	14521	VQSRTrancheINDEL99.00to99.50	0	none	0	0	98	1e-6
chr19-054461803-C-*	chr19	54461803	C	*	2943	PASS	0	none	0.003008	0	18	0.003008
chr19-054461803-C-A	chr19	54461803	C	A	2943	PASS	0	none	9e-6	0	18	9e-6
chr19-054461803-C-G	chr19	54461803	C	G	2943	PASS	5.75e-5	nfe	0.005758	0	18	0.005758
chr19-054461803-C-T	chr19	54461803	C	T	2943	PASS	0	none	9e-6	0	18	9e-6
chr19-054461805-C-*	chr19	54461805	C	*	1375	PASS	0	none	0.002989	0	82	0.002989
chr19-054461805-C-T	chr19	54461805	C	T	1375	PASS	1.072e-5	amr	0	0	82	1.072e-5
chr19-054461806-T-*	chr19	54461806	T	*	11175	PASS	0	none	0.002982	0	0	0.002982
chr19-054461806-T-A	chr19	54461806	T	A	11175	PASS	6.3115e-4	eas	0.01304799999999998	0	0	0.01304799999999998
chr19-054461806-T-C	chr19	54461806	T	C	11175	PASS	0	none	0	0	0	1e-6
chr19-054461806-T-G	chr19	54461806	T	G	11175	PASS	7.77e-6	nfe	5.2999999999999994e-5	0	0	5.2999999999999994e-5
chr19-054461807-C-*	chr19	54461807	C	*	1135	PASS	0	none	0	0	22	1e-6
chr19-054461807-C-A	chr19	54461807	C	A	1135	PASS	2.571e-5	eas	0.00161499999999999	0	22	0.00161499999999999
chr19-054461807-C-G	chr19	54461807	C	G	1135	PASS	0	none	2.2000000000000003e-5	0	22	2.2000000000000003e-5
chr19-054461810-T-*	chr19	54461810	T	*	22552	VQSRTrancheSNP99.90to99.95	0	none	0	0	0	1e-6
chr19-054461810-T-A	chr19	54461810	T	A	22552	VQSRTrancheSNP99.90to99.95	0.0043682	eas	0.02237100000000002	0	0	0.02237100000000002
chr19-054461810-T-C	chr19	54461810	T	C	22552	VQSRTrancheSNP99.90to99.95	0	none	0	0	0	1e-6
chr19-054461814-T-*	chr19	54461814	T	*	20586	VQSRTrancheSNP99.90to99.95	0	none	0	0	2	1e-6
chr19-054461814-T-A	chr19	54461814	T	A	20586	VQSRTrancheSNP99.90to99.95	0.0062114	eas	0.01795000000000001	1	2	0.01795000000000001
chr19-054461818-T-A	chr19	54461818	T	A	12399	VQSRTrancheSNP99.90to99.95	0.0020658	eas	0.00968399999999999	0	0	0.00968399999999999
chr19-054461818-T-C	chr19	54461818	T	C	12399	VQSRTrancheSNP99.90to99.95	0	none	5.2999999999999994e-5	0	0	5.2999999999999994e-5
chr19-054461818-T-G	chr19	54461818	T	G	12399	VQSRTrancheSNP99.90to99.95	0	none	2.2000000000000003e-5	0	0	2.2000000000000003e-5
chr19-054461820-T-A	chr19	54461820	T	A	3720	PASS	2.4547e-4	nfe	0.002681	0	6	0.002681
chr19-054461820-T-C	chr19	54461820	T	C	3720	PASS	0	none	0	0	6	1e-6
chr19-054461820-T-G	chr19	54461820	T	G	3720	PASS	0	none	5.2999999999999994e-5	0	6	5.2999999999999994e-5
chr19-054461822-C-A	chr19	54461822	C	A	991	PASS	6.477e-5	nfe	6.780000000000002e-4	0	6	6.780000000000002e-4
chr19-054461822-C-G	chr19	54461822	C	G	991	PASS	0	none	2.2000000000000003e-5	0	6	2.2000000000000003e-5
chr19-054461828-T-A	chr19	54461828	T	A	1595	PASS	4.6393e-4	eas	0.00146699999999999	0	0	0.00146699999999999
chr19-054461828-T-G	chr19	54461828	T	G	1595	PASS	0	none	0	0	0	1e-6
chr19-054461833-C-A	chr19	54461833	C	A	383	PASS	0	none	3.810000000000003e-4	0	10	3.810000000000003e-4
chr19-054461834-T-A	chr19	54461834	T	A	1635	PASS	6.1104e-4	eas	0.002058	0	2	0.002058
chr19-054461835-G-A	chr19	54461835	G	A	434	PASS	0	none	0	0	24	1e-6
chr19-054461835-G-T	chr19	54461835	G	T	434	PASS	1.266e-5	nfe	3.810000000000003e-4	0	24	3.810000000000003e-4
chr19-054462018-G-A	chr19	54462018	G	A	783856	PASS	0.12104	eas	0.02068100000000001	3	134	0.12104
chr19-054462100-G-C	chr19	54462100	G	C	16540937	PASS	0.59052	amr	0.4013509999999994	57	134	0.59052
chr19-054462127-C-G	chr19	54462127	C	G	1186216	PASS	0	none	9e-6	0	134	9e-6
chr19-054462127-C-T	chr19	54462127	C	T	1186216	PASS	0.039737	nfe	0.02953100000000001	5	134	0.039737
chr19-054462271-C-T	chr19	54462271	C	T	214164	PASS	0.034328	afr	0.003144	1	134	0.034328
chr19-054462473-C-G	chr19	54462473	C	G	620111	PASS	1.414e-4	mid	9e-6	0	134	1.414e-4
chr19-054462473-C-T	chr19	54462473	C	T	620111	PASS	0.012057	nfe	0.006241	2	134	0.012057
chr19-054462808-G-GCCT	chr19	54462808	G	GCCT	74399388.97	PASS	0.73107	eas	0.44201699999999994	50	134	0.73107
chr19-054462885-G-A	chr19	54462885	G	A	2589375	PASS	0.11321	afr	0.02526000000000002	4	134	0.11321
chr19-054463135-C-T	chr19	54463135	C	T	19957151	PASS	0.59662	eas	0.3000519999999998	36	134	0.59662
chr19-054463145-AG-A	chr19	54463145	AG	A	167964.97	PASS	0.0042877	nfe	0.00204	2	134	0.0042877
chr19-054463257-G-*	chr19	54463257	G	*	151046	PASS	0	none	0	0	134	1e-6
chr19-054463257-G-A	chr19	54463257	G	A	151046	PASS	0.0091525	nfe	0.004135	1	134	0.0091525
chr19-054463257-G-T	chr19	54463257	G	T	151046	PASS	0	none	0	0	134	1e-6
chr19-054463277-C-A	chr19	54463277	C	A	326294	PASS	0.011785	nfe	0.00904199999999999	3	134	0.011785
chr19-054463355-C-*	chr19	54463355	C	*	165943	PASS	0	none	0	0	128	1e-6
chr19-054463355-C-A	chr19	54463355	C	A	165943	PASS	0	none	0	0	128	1e-6
chr19-054463355-C-G	chr19	54463355	C	G	165943	PASS	2.92e-6	nfe	0	0	128	2.92e-6
chr19-054463355-C-T	chr19	54463355	C	T	165943	PASS	0.011755	nfe	0.00655	2	128	0.011755
chr19-054463480-G-A	chr19	54463480	G	A	171012	PASS	0.030434	mid	0.01029099999999999	3	124	0.030434
chr19-054463571-CGCACGGAGGGCGGCTCCCCTTGGAT-C	chr19	54463571	CGCACGGAGGGCGGCTCCCCTTGGAT	C	245821	PASS	0.0035191	nfe	0.00164399999999999	0	112	0.0035191
chr19-054463571-CGCACGGAGGGCGGCTCCCCTTGGAT-GGCACGGAGGGCGGCTCCCCTTGGAT	chr19	54463571	CGCACGGAGGGCGGCTCCCCTTGGAT	GGCACGGAGGGCGGCTCCCCTTGGAT	245821	PASS	0	none	0.01797700000000002	3	112	0.01797700000000002
chr19-054463591-T-*	chr19	54463591	T	*	3102766	PASS	0	none	0.00164299999999999	0	92	0.00164299999999999
chr19-054463591-T-A	chr19	54463591	T	A	3102766	PASS	0.62206	eas	0.3076939999999995	29	92	0.62206
chr19-054463591-T-G	chr19	54463591	T	G	3102766	PASS	0	none	0	0	92	1e-6
chr19-054463625-AGC-A	chr19	54463625	AGC	A	55	VQSRTrancheINDEL95.00to96.00	0	none	0	1	44	1e-6
chr19-054463625-AGC-GGC	chr19	54463625	AGC	GGC	55	VQSRTrancheINDEL95.00to96.00	0	none	0	0	44	1e-6
chr19-054463627-C-*	chr19	54463627	C	*	45	PASS	0	none	0	1	38	1e-6
chr19-054463627-C-T	chr19	54463627	C	T	45	PASS	1.313e-5	nfe	2.2000000000000003e-5	0	38	2.2000000000000003e-5
chr19-054463809-T-G	chr19	54463809	T	G	81598	PASS	0.073346	afr	0.01551699999999999	1	22	0.073346
chr19-054464889-T-C	chr19	54464889	T	C	5573	PASS	0.0040968	amr	7.500000000000004e-4	1	94	0.0040968
chr19-054465081-G-A	chr19	54465081	G	A	645345	PASS	0.17267	sas	0.06036000000000001	6	134	0.17267
chr19-054465158-G-A	chr19	54465158	G	A	330284	PASS	3.3e-7	nfe	0	0	130	1e-6
chr19-054465158-G-C	chr19	54465158	G	C	330284	PASS	0.091112	eas	0.02290000000000001	3	130	0.091112
chr19-054465158-G-T	chr19	54465158	G	T	330284	PASS	6.805e-5	eas	2.2000000000000003e-5	0	130	6.805e-5
chr19-054465219-G-A	chr19	54465219	G	A	403655	PASS	0.07734	afr	0.02431100000000001	5	102	0.07734
chr19-054465219-G-C	chr19	54465219	G	C	403655	PASS	0.0030761	nfe	0.00110699999999999	0	102	0.0030761
chr19-054465219-G-T	chr19	54465219	G	T	403655	PASS	0	none	0	0	102	1e-6
chr19-054465278-G-A	chr19	54465278	G	A	113	PASS	0	none	9e-6	0	54	9e-6
chr19-054465278-G-C	chr19	54465278	G	C	113	PASS	0	none	0	0	54	1e-6
chr19-054465278-G-T	chr19	54465278	G	T	113	PASS	0	none	9e-6	0	54	9e-6
chr19-054465461-G-A	chr19	54465461	G	A	49615	PASS	0.034472	afr	0.003068	1	132	0.034472
chr19-054472939-T-C	chr19	54472939	T	C	376	VQSRTrancheSNP99.80to99.90	0.025125	sas	1.47e-4	0	0	0.025125
chr19-054472939-T-G	chr19	54472939	T	G	376	VQSRTrancheSNP99.80to99.90	0	none	0	0	0	1e-6
chr19-054472988-A-C	chr19	54472988	A	C	1047	PASS	0	none	9e-6	0	6	9e-6
chr19-054472988-A-G	chr19	54472988	A	G	1047	PASS	0.0023627	nfe	7.010000000000006e-4	0	6	0.0023627
chr19-054472988-A-T	chr19	54472988	A	T	1047	PASS	0	none	9e-6	0	6	9e-6
chr19-054472992-C-T	chr19	54472992	C	T	642	PASS	0	none	2.08e-4	0	20	2.08e-4
chr19-054498058-C-A	chr19	54498058	C	A	398180	ExcessHet	8.531e-5	nfe	1.27e-4	0	102	1.27e-4
chr19-054498058-C-T	chr19	54498058	C	T	398180	ExcessHet	0.19743	nfe	0.15182700000000002	35	102	0.19743
chr19-054498096-G-A	chr19	54498096	G	A	1985799	ExcessHet	0.47207	eas	0.21371	27	128	0.47207
chr19-054498201-G-A	chr19	54498201	G	A	131590	PASS	0.0098563	nfe	0.005828	1	134	0.0098563
chr19-054498201-G-C	chr19	54498201	G	C	131590	PASS	9.72e-6	nfe	9e-6	0	134	9.72e-6
chr19-054498276-C-A	chr19	54498276	C	A	4477385	VQSRTrancheSNP99.95to100.00	0.25137	sas	0.21150700000000003	28	134	0.25137
chr19-054498346-C-T	chr19	54498346	C	T	1234604	PASS	0.499	eas	0.083209	11	134	0.499
chr19-054502771-A-G	chr19	54502771	A	G	799775	PASS	0.17486	amr	0.053382	5	134	0.17486
chr19-054502783-G-A	chr19	54502783	G	A	100293	PASS	0.0084074	nfe	0.004646	2	134	0.0084074
chr19-054502802-A-G	chr19	54502802	A	G	493254	PASS	0.090844	amr	0.021977	1	134	0.090844
chr19-054502815-C-T	chr19	54502815	C	T	2133554	PASS	0.12979	amr	0.096276	12	134	0.12979
chr19-054502844-G-A	chr19	54502844	G	A	29784120	PASS	0.99553	nfe	0.984008	134	134	0.99553
chr19-054502872-C-A	chr19	54502872	C	A	3180560	PASS	0	none	9e-6	0	134	9e-6
chr19-054502872-C-T	chr19	54502872	C	T	3180560	PASS	0.26335	amr	0.119649	10	134	0.26335
chr19-054502908-G-A	chr19	54502908	G	A	1287765	PASS	0.27575	amr	0.043824	4	134	0.27575
chr19-054502956-A-T	chr19	54502956	A	T	2497402	PASS	0.13374	nfe	0.10519100000000002	22	134	0.13374
chr19-054502986-G-T	chr19	54502986	G	T	69657	PASS	0.0046816	sas	0.003296	3	134	0.0046816
chr19-054507744-G-A	chr19	54507744	G	A	1791064	PASS	7.025e-5	nfe	1.0799999999999996e-4	0	134	1.0799999999999996e-4
chr19-054507744-G-T	chr19	54507744	G	T	1791064	PASS	0.11511	afr	0.08822500000000001	22	134	0.11511
chr19-054507774-G-A	chr19	54507774	G	A	2414238	VQSRTrancheSNP99.90to99.95	0.12456	nfe	0.102505	21	134	0.12456
chr19-054507830-C-T	chr19	54507830	C	T	1242790	PASS	0.074169	sas	0.04598500000000002	8	134	0.074169
chr19-054508046-C-T	chr19	54508046	C	T	2268847	PASS	0.046347	mid	0.04022500000000001	8	134	0.046347
chr19-054508156-C-G	chr19	54508156	C	G	2767374	PASS	0.22359	afr	0.06402500000000003	8	134	0.22359
chr19-054508187-G-A	chr19	54508187	G	A	15327423	PASS	0.52129	sas	0.450508	50	134	0.52129
chr19-054508223-G-A	chr19	54508223	G	A	12471570	PASS	0.48799	sas	0.446533	50	134	0.48799
chr19-054508223-G-C	chr19	54508223	G	C	12471570	PASS	2.239e-5	nfe	0	0	134	2.239e-5
chr19-054508252-T-A	chr19	54508252	T	A	27383923	PASS	0.99162	eas	0.9489430000000006	133	134	0.99162
chr19-054508252-T-C	chr19	54508252	T	C	27383923	PASS	0	none	0	0	134	1e-6
chr19-054508311-GCCCTC-G	chr19	54508311	GCCCTC	G	11388482.97	PASS	0.47822	sas	0.42533299999999974	50	134	0.47822
chr19-054508901-C-T	chr19	54508901	C	T	2792369	ExcessHet	0.52582	afr	0.4628149999999994	52	104	0.52582
chr19-054508984-G-C	chr19	54508984	G	C	43	VQSRTrancheSNP99.90to99.95	8.553e-5	sas	0	1	134	8.553e-5
chr19-054509023-C-T	chr19	54509023	C	T	293842	ExcessHet	0.053692	mid	0.06693900000000001	17	132	0.06693900000000001
chr19-054509038-G-C	chr19	54509038	G	C	7243308	ExcessHet	0.53034	afr	0.48261299999999946	68	134	0.53034
chr19-054509050-C-G	chr19	54509050	C	G	625245	ExcessHet	0.14507	eas	0.09233	15	134	0.14507
chr19-054509050-C-T	chr19	54509050	C	T	625245	ExcessHet	3.97e-6	nfe	0	0	134	3.97e-6
chr19-054509123-G-A	chr19	54509123	G	A	337150	ExcessHet	0.084325	afr	0.06252700000000001	23	134	0.084325
chr19-054510567-T-A	chr19	54510567	T	A	954248	VQSRTrancheSNP99.80to99.90	0.050677	nfe	0.05552000000000001	11	134	0.05552000000000001
chr19-054521681-T-C	chr19	54521681	T	C	2998824	PASS	0.79189	afr	0.5044940000000006	57	116	0.79189
chr19-054521981-T-C	chr19	54521981	T	C	6259556	PASS	0.79224000000000006	afr	0.5662370000000002	61	130	0.79224000000000006
chr19-054521994-C-A	chr19	54521994	C	A	14426	PASS	2.078e-5	sas	9e-6	0	128	2.078e-5
chr19-054521994-C-T	chr19	54521994	C	T	14426	PASS	0.0018285	nfe	0.00166899999999999	1	128	0.0018285
chr19-054522003-G-A	chr19	54522003	G	A	1730631	PASS	0.22682	nfe	0.219007	34	130	0.22682
chr19-054522051-A-G	chr19	54522051	A	G	4345354	PASS	0.79271	afr	0.5389060000000008	58	128	0.79271
chr19-054532593-A-G	chr19	54532593	A	G	7866748	PASS	0.73423	afr	0.48691399999999946	58	134	0.73423
chr19-054532847-G-A	chr19	54532847	G	A	86567	PASS	0.0037765	nfe	0.00169399999999999	1	134	0.0037765
chr19-054533011-T-TTC	chr19	54533011	T	TTC	9627956.97	PASS	0.25117	nfe	0.230764	36	134	0.25117
chr19-054533022-CTTTTTT-*	chr19	54533022	CTTTTTT	*	5134241	ExcessHet	0	none	0	0	124	1e-6
chr19-054533022-CTTTTTT-C	chr19	54533022	CTTTTTT	C	5134241	ExcessHet	0	none	0	0	124	1e-6
chr19-054533022-CTTTTTT-CT	chr19	54533022	CTTTTTT	CT	5134241	ExcessHet	0	none	3.6999999999999985e-5	0	124	3.6999999999999985e-5
chr19-054533022-CTTTTTT-CTCTTTTTTT	chr19	54533022	CTTTTTT	CTCTTTTTTT	5134241	ExcessHet	0	none	7.099999999999998e-5	0	124	7.099999999999998e-5
chr19-054533022-CTTTTTT-CTT	chr19	54533022	CTTTTTT	CTT	5134241	ExcessHet	0	none	2.7300000000000035e-4	0	124	2.7300000000000035e-4
chr19-054533022-CTTTTTT-CTTT	chr19	54533022	CTTTTTT	CTTT	5134241	ExcessHet	0	none	0.003854	0	124	0.003854
chr19-054533022-CTTTTTT-CTTTT	chr19	54533022	CTTTTTT	CTTTT	5134241	ExcessHet	0	none	0.04192	4	124	0.04192
chr19-054533022-CTTTTTT-CTTTTT	chr19	54533022	CTTTTTT	CTTTTT	5134241	ExcessHet	0	none	0.245914	35	124	0.245914
chr19-054533022-CTTTTTT-CTTTTTTT	chr19	54533022	CTTTTTT	CTTTTTTT	5134241	ExcessHet	0	none	0.19619400000000004	25	124	0.19619400000000004
chr19-054533022-CTTTTTT-CTTTTTTTT	chr19	54533022	CTTTTTT	CTTTTTTTT	5134241	ExcessHet	0	none	0.003905	0	124	0.003905
chr19-054533022-CTTTTTT-CTTTTTTTTT	chr19	54533022	CTTTTTT	CTTTTTTTTT	5134241	ExcessHet	0	none	5.2999999999999994e-5	0	124	5.2999999999999994e-5
chr19-054533022-CTTTTTT-CTTTTTTTTTT	chr19	54533022	CTTTTTT	CTTTTTTTTTT	5134241	ExcessHet	0	none	9e-6	0	124	9e-6
chr19-054533022-CTTTTTT-CTTTTTTTTTTTTT	chr19	54533022	CTTTTTT	CTTTTTTTTTTTTT	5134241	ExcessHet	0	none	0	0	124	1e-6
chr19-054533022-CTTTTTT-CTTTTTTTTTTTTTTTTTTTTTTT	chr19	54533022	CTTTTTT	CTTTTTTTTTTTTTTTTTTTTTTT	5134241	ExcessHet	0	none	0	0	124	1e-6
chr19-054533022-CTTTTTT-TTTTTTT	chr19	54533022	CTTTTTT	TTTTTTT	5134241	ExcessHet	0	none	5.2999999999999994e-5	0	124	5.2999999999999994e-5
chr19-054533023-T-*	chr19	54533023	T	*	8147	PASS	0	none	0.2937049999999996	39	90	0.2937049999999996
chr19-054533023-T-C	chr19	54533023	T	C	8147	PASS	0	none	0	0	90	1e-6
chr19-054533023-T-TC	chr19	54533023	T	TC	8147	PASS	0.0039077	sas	6.330000000000003e-4	0	90	0.0039077
chr19-054533024-T-*	chr19	54533024	T	*	1271	PASS	0	none	0.04668400000000001	4	54	0.04668400000000001
chr19-054533024-T-C	chr19	54533024	T	C	1271	PASS	6.1548e-4	sas	2.720000000000003e-4	0	54	6.1548e-4
chr19-054533168-C-T	chr19	54533168	C	T	13098101	PASS	0.69746	afr	0.48650799999999944	58	134	0.69746
chr19-054533823-A-G	chr19	54533823	A	G	42378157	PASS	0.82337	afr	0.6728970000000006	95	134	0.82337
chr19-054535145-C-G	chr19	54535145	C	G	662371	PASS	0	none	2.2000000000000003e-5	0	0	2.2000000000000003e-5
chr19-054535145-C-T	chr19	54535145	C	T	662371	PASS	0.56111	afr	0.2722469999999993	0	0	0.56111
chr19-054535161-T-A	chr19	54535161	T	A	793060	PASS	0	none	0	0	0	1e-6
chr19-054535161-T-C	chr19	54535161	T	C	793060	PASS	0.63521	afr	0.2855899999999993	0	0	0.63521
chr19-054535268-G-C	chr19	54535268	G	C	1956985	PASS	0	none	0	0	26	1e-6
chr19-054535268-G-T	chr19	54535268	G	T	1956985	PASS	0.71424	afr	0.4465449999999993	15	26	0.71424
chr19-054535466-G-A	chr19	54535466	G	A	354	VQSRTrancheSNP99.90to99.95	2.66e-6	nfe	0	1	134	2.66e-6
chr19-054535520-A-*	chr19	54535520	A	*	10240825	PASS	0	none	0	0	134	1e-6
chr19-054535520-A-C	chr19	54535520	A	C	10240825	PASS	0.73089	afr	0.48418199999999945	58	134	0.73089
chr19-054536780-GAAAAAAAAAAAA-AAAAAAAAAAAAA	chr19	54536780	GAAAAAAAAAAAA	AAAAAAAAAAAAA	1385347	ExcessHet	0	none	0	0	18	1e-6
chr19-054536780-GAAAAAAAAAAAA-G	chr19	54536780	GAAAAAAAAAAAA	G	1385347	ExcessHet	2.449e-5	amr	2.2000000000000003e-5	0	18	2.449e-5
chr19-054536780-GAAAAAAAAAAAA-GAA	chr19	54536780	GAAAAAAAAAAAA	GAA	1385347	ExcessHet	0	none	0	0	18	1e-6
chr19-054536780-GAAAAAAAAAAAA-GAAAA	chr19	54536780	GAAAAAAAAAAAA	GAAAA	1385347	ExcessHet	0	none	9e-6	0	18	9e-6
chr19-054536780-GAAAAAAAAAAAA-GAAAAA	chr19	54536780	GAAAAAAAAAAAA	GAAAAA	1385347	ExcessHet	0	none	1.27e-4	0	18	1.27e-4
chr19-054536780-GAAAAAAAAAAAA-GAAAAAA	chr19	54536780	GAAAAAAAAAAAA	GAAAAAA	1385347	ExcessHet	0	none	5.39e-4	0	18	5.39e-4
chr19-054536780-GAAAAAAAAAAAA-GAAAAAAA	chr19	54536780	GAAAAAAAAAAAA	GAAAAAAA	1385347	ExcessHet	0	none	0.002257	0	18	0.002257
chr19-054536780-GAAAAAAAAAAAA-GAAAAAAAA	chr19	54536780	GAAAAAAAAAAAA	GAAAAAAAA	1385347	ExcessHet	0	none	0.00896199999999999	0	18	0.00896199999999999
chr19-054536780-GAAAAAAAAAAAA-GAAAAAAAAA	chr19	54536780	GAAAAAAAAAAAA	GAAAAAAAAA	1385347	ExcessHet	0	none	0.02652800000000001	2	18	0.02652800000000001
chr19-054536780-GAAAAAAAAAAAA-GAAAAAAAAAA	chr19	54536780	GAAAAAAAAAAAA	GAAAAAAAAAA	1385347	ExcessHet	0	none	0.08059400000000003	1	18	0.08059400000000003
chr19-054536780-GAAAAAAAAAAAA-GAAAAAAAAAAA	chr19	54536780	GAAAAAAAAAAAA	GAAAAAAAAAAA	1385347	ExcessHet	0	none	0.205842	6	18	0.205842
chr19-054536780-GAAAAAAAAAAAA-GAAAAAAAAAAAAA	chr19	54536780	GAAAAAAAAAAAA	GAAAAAAAAAAAAA	1385347	ExcessHet	0	none	0.153118	3	18	0.153118
chr19-054536780-GAAAAAAAAAAAA-GAAAAAAAAAAAAAA	chr19	54536780	GAAAAAAAAAAAA	GAAAAAAAAAAAAAA	1385347	ExcessHet	0	none	0.030126	0	18	0.030126
chr19-054536780-GAAAAAAAAAAAA-GAAAAAAAAAAAAAAA	chr19	54536780	GAAAAAAAAAAAA	GAAAAAAAAAAAAAAA	1385347	ExcessHet	0	none	0.004632	0	18	0.004632
chr19-054536780-GAAAAAAAAAAAA-GAAAAAAAAAAAAAAAA	chr19	54536780	GAAAAAAAAAAAA	GAAAAAAAAAAAAAAAA	1385347	ExcessHet	0	none	7.480000000000004e-4	0	18	7.480000000000004e-4
chr19-054536780-GAAAAAAAAAAAA-GAAAAAAAAAAAAAAAAA	chr19	54536780	GAAAAAAAAAAAA	GAAAAAAAAAAAAAAAAA	1385347	ExcessHet	0	none	1.27e-4	0	18	1.27e-4
chr19-054536780-GAAAAAAAAAAAA-GAAAAAAAAAAAAAAAAAA	chr19	54536780	GAAAAAAAAAAAA	GAAAAAAAAAAAAAAAAAA	1385347	ExcessHet	0	none	9e-6	0	18	9e-6
chr19-054536802-G-*	chr19	54536802	G	*	6199	PASS	0	none	3.600000000000004e-4	0	72	3.600000000000004e-4
chr19-054536802-G-A	chr19	54536802	G	A	6199	PASS	0.0026305	sas	0.004001	0	72	0.004001
chr19-054536802-G-T	chr19	54536802	G	T	6199	PASS	1.1798e-4	nfe	5.170000000000002e-4	0	72	5.170000000000002e-4
chr19-054536812-G-A	chr19	54536812	G	A	88	PASS	0	none	9e-6	0	118	9e-6
chr19-054536812-G-C	chr19	54536812	G	C	88	PASS	0	none	9e-6	0	118	9e-6
chr19-054536812-G-T	chr19	54536812	G	T	88	PASS	0	none	0	1	118	1e-6
chr19-054536817-C-A	chr19	54536817	C	A	1172	VQSRTrancheSNP99.80to99.90	4.5165e-4	afr	0.00142099999999999	1	60	0.00142099999999999
chr19-054536817-C-G	chr19	54536817	C	G	1172	VQSRTrancheSNP99.80to99.90	0	none	0	0	60	1e-6
chr19-054536817-C-T	chr19	54536817	C	T	1172	VQSRTrancheSNP99.80to99.90	1.3e-6	nfe	0	0	60	1.3e-6
chr19-054536821-G-T	chr19	54536821	G	T	624	VQSRTrancheSNP99.90to99.95	6.295e-5	nfe	6.320000000000003e-4	1	70	6.320000000000003e-4
chr19-054536824-C-A	chr19	54536824	C	A	198	PASS	2.856e-5	eas	2.08e-4	1	70	2.08e-4
chr19-054536824-C-T	chr19	54536824	C	T	198	PASS	1.289e-5	sas	0	0	70	1.289e-5
chr19-054536831-T-A	chr19	54536831	T	A	140	VQSRTrancheSNP99.80to99.90	2.414e-5	nfe	2.2899999999999996e-4	0	42	2.2899999999999996e-4
chr19-054536837-G-A	chr19	54536837	G	A	628132	PASS	0.088659	afr	0.03383100000000002	3	128	0.088659
chr19-054536837-G-C	chr19	54536837	G	C	628132	PASS	0	none	0	0	128	1e-6
chr19-054537051-C-T	chr19	54537051	C	T	13400849	PASS	0.29743000000000003	sas	0.2598519999999999	38	134	0.29743000000000003
chr19-054537827-AC-A	chr19	54537827	AC	A	7311202	PASS	0	none	0	0	64	1e-6
chr19-054537827-AC-TC	chr19	54537827	AC	TC	7311202	PASS	0	none	0.6727250000000007	55	64	0.6727250000000007
chr19-054537830-CAAAAAAAAAA-*	chr19	54537830	CAAAAAAAAAA	*	2418643	ExcessHet	0	none	9e-6	0	28	9e-6
chr19-054537830-CAAAAAAAAAA-AAAAAAAAAAA	chr19	54537830	CAAAAAAAAAA	AAAAAAAAAAA	2418643	ExcessHet	0	none	9e-6	0	28	9e-6
chr19-054537830-CAAAAAAAAAA-C	chr19	54537830	CAAAAAAAAAA	C	2418643	ExcessHet	0	none	0	0	28	1e-6
chr19-054537830-CAAAAAAAAAA-CAAA	chr19	54537830	CAAAAAAAAAA	CAAA	2418643	ExcessHet	0	none	2.2000000000000003e-5	0	28	2.2000000000000003e-5
chr19-054537830-CAAAAAAAAAA-CAAAA	chr19	54537830	CAAAAAAAAAA	CAAAA	2418643	ExcessHet	0	none	0.00100899999999999	0	28	0.00100899999999999
chr19-054537830-CAAAAAAAAAA-CAAAAA	chr19	54537830	CAAAAAAAAAA	CAAAAA	2418643	ExcessHet	0	none	0.00311	1	28	0.00311
chr19-054537830-CAAAAAAAAAA-CAAAAAA	chr19	54537830	CAAAAAAAAAA	CAAAAAA	2418643	ExcessHet	0	none	0.01000399999999998	1	28	0.01000399999999998
chr19-054537830-CAAAAAAAAAA-CAAAAAAA	chr19	54537830	CAAAAAAAAAA	CAAAAAAA	2418643	ExcessHet	0	none	0.05256200000000002	2	28	0.05256200000000002
chr19-054537830-CAAAAAAAAAA-CAAAAAAAA	chr19	54537830	CAAAAAAAAAA	CAAAAAAAA	2418643	ExcessHet	0	none	0.199285	7	28	0.199285
chr19-054537830-CAAAAAAAAAA-CAAAAAAAAA	chr19	54537830	CAAAAAAAAAA	CAAAAAAAAA	2418643	ExcessHet	0	none	0.08898700000000001	4	28	0.08898700000000001
chr19-054537830-CAAAAAAAAAA-CAAAAAAAAAAA	chr19	54537830	CAAAAAAAAAA	CAAAAAAAAAAA	2418643	ExcessHet	0	none	0.098328	0	28	0.098328
chr19-054537830-CAAAAAAAAAA-CAAAAAAAAAAAA	chr19	54537830	CAAAAAAAAAA	CAAAAAAAAAAAA	2418643	ExcessHet	0	none	0.004531	0	28	0.004531
chr19-054537830-CAAAAAAAAAA-CAAAAAAAAAAAAA	chr19	54537830	CAAAAAAAAAA	CAAAAAAAAAAAAA	2418643	ExcessHet	0	none	4.260000000000005e-4	0	28	4.260000000000005e-4
chr19-054537830-CAAAAAAAAAA-CAAAAAAAAAAAAAA	chr19	54537830	CAAAAAAAAAA	CAAAAAAAAAAAAAA	2418643	ExcessHet	0	none	6.999999999999998e-5	0	28	6.999999999999998e-5
chr19-054537830-CAAAAAAAAAA-CAAAAAAAAAAAAAAA	chr19	54537830	CAAAAAAAAAA	CAAAAAAAAAAAAAAA	2418643	ExcessHet	0	none	9e-6	0	28	9e-6
chr19-054537830-CAAAAAAAAAA-CAAAAAAAAAAAAAAAA	chr19	54537830	CAAAAAAAAAA	CAAAAAAAAAAAAAAAA	2418643	ExcessHet	0	none	0	0	28	1e-6
chr19-054537835-A-*	chr19	54537835	A	*	240	VQSRTrancheSNP99.80to99.90	0	none	0.006588	2	54	0.006588
chr19-054537835-A-G	chr19	54537835	A	G	240	VQSRTrancheSNP99.80to99.90	0	none	9e-6	0	54	9e-6
chr19-054537845-AAAAGAAAGAAAGAAAGAAAGAAAGAAAAAG-*	chr19	54537845	AAAAGAAAGAAAGAAAGAAAGAAAGAAAAAG	*	739544	VQSRTrancheINDEL99.50to99.90	0	none	0.002335	0	62	0.002335
chr19-054537845-AAAAGAAAGAAAGAAAGAAAGAAAGAAAAAG-A	chr19	54537845	AAAAGAAAGAAAGAAAGAAAGAAAGAAAAAG	A	739544	VQSRTrancheINDEL99.50to99.90	2.552e-5	sas	0	0	62	2.552e-5
chr19-054537845-AAAAGAAAGAAAGAAAGAAAGAAAGAAAAAG-AAAAAAAAGAAAGAAAGAAAGAAAGAAAGAAAGAAAAAG	chr19	54537845	AAAAGAAAGAAAGAAAGAAAGAAAGAAAAAG	AAAAAAAAGAAAGAAAGAAAGAAAGAAAGAAAGAAAAAG	739544	VQSRTrancheINDEL99.50to99.90	0	none	0	0	62	1e-6
chr19-054537845-AAAAGAAAGAAAGAAAGAAAGAAAGAAAAAG-AAAAAAAGAAAGAAAGAAAGAAAGAAAGAAAGAAAAAG	chr19	54537845	AAAAGAAAGAAAGAAAGAAAGAAAGAAAAAG	AAAAAAAGAAAGAAAGAAAGAAAGAAAGAAAGAAAAAG	739544	VQSRTrancheINDEL99.50to99.90	0	none	3.6999999999999985e-5	0	62	3.6999999999999985e-5
chr19-054537845-AAAAGAAAGAAAGAAAGAAAGAAAGAAAAAG-AAAAAAG	chr19	54537845	AAAAGAAAGAAAGAAAGAAAGAAAGAAAAAG	AAAAAAG	739544	VQSRTrancheINDEL99.50to99.90	0	none	0	0	62	1e-6
chr19-054537845-AAAAGAAAGAAAGAAAGAAAGAAAGAAAAAG-AAAAAAGAAAGAAAGAAAGAAAGAAAGAAAGAAAAAG	chr19	54537845	AAAAGAAAGAAAGAAAGAAAGAAAGAAAAAG	AAAAAAGAAAGAAAGAAAGAAAGAAAGAAAGAAAAAG	739544	VQSRTrancheINDEL99.50to99.90	0	none	2.2899999999999996e-4	0	62	2.2899999999999996e-4
chr19-054537845-AAAAGAAAGAAAGAAAGAAAGAAAGAAAAAG-AAAAAATAAAGAAAGAAAGAAAGAAAGAAAGAAAAAG	chr19	54537845	AAAAGAAAGAAAGAAAGAAAGAAAGAAAAAG	AAAAAATAAAGAAAGAAAGAAAGAAAGAAAGAAAAAG	739544	VQSRTrancheINDEL99.50to99.90	0	none	0	0	62	1e-6
chr19-054537845-AAAAGAAAGAAAGAAAGAAAGAAAGAAAAAG-AAAAAGAAAGAAAGAAAGAAAGAAAGAAAGAAAAAG	chr19	54537845	AAAAGAAAGAAAGAAAGAAAGAAAGAAAAAG	AAAAAGAAAGAAAGAAAGAAAGAAAGAAAGAAAAAG	739544	VQSRTrancheINDEL99.50to99.90	0	none	0.003568	0	62	0.003568
chr19-054537845-AAAAGAAAGAAAGAAAGAAAGAAAGAAAAAG-AAAAAGAAAGAAAGAAAGAAAGAAAGAAAGAAAGAAAAAG	chr19	54537845	AAAAGAAAGAAAGAAAGAAAGAAAGAAAAAG	AAAAAGAAAGAAAGAAAGAAAGAAAGAAAGAAAGAAAAAG	739544	VQSRTrancheINDEL99.50to99.90	0	none	9e-6	0	62	9e-6
chr19-054537845-AAAAGAAAGAAAGAAAGAAAGAAAGAAAAAG-AAAAAGAAAGAAAGAAAGAAAGAAAGAAAGAAAGAAAGAAAAAG	chr19	54537845	AAAAGAAAGAAAGAAAGAAAGAAAGAAAAAG	AAAAAGAAAGAAAGAAAGAAAGAAAGAAAGAAAGAAAGAAAAAG	739544	VQSRTrancheINDEL99.50to99.90	0	none	9e-6	0	62	9e-6
chr19-054537845-AAAAGAAAGAAAGAAAGAAAGAAAGAAAAAG-AAAAGAAAGAAAGAAAGAAAAAG	chr19	54537845	AAAAGAAAGAAAGAAAGAAAGAAAGAAAAAG	AAAAGAAAGAAAGAAAGAAAAAG	739544	VQSRTrancheINDEL99.50to99.90	0	none	1.0799999999999996e-4	0	62	1.0799999999999996e-4
chr19-054537845-AAAAGAAAGAAAGAAAGAAAGAAAGAAAAAG-AAAAGAAAGAAAGAAAGAAAGAAAAAG	chr19	54537845	AAAAGAAAGAAAGAAAGAAAGAAAGAAAAAG	AAAAGAAAGAAAGAAAGAAAGAAAAAG	739544	VQSRTrancheINDEL99.50to99.90	0	none	0.003822	0	62	0.003822
chr19-054537845-AAAAGAAAGAAAGAAAGAAAGAAAGAAAAAG-AAAAGAAAGAAAGAAAGAAAGAAAGAAAGAAAAAG	chr19	54537845	AAAAGAAAGAAAGAAAGAAAGAAAGAAAAAG	AAAAGAAAGAAAGAAAGAAAGAAAGAAAGAAAAAG	739544	VQSRTrancheINDEL99.50to99.90	0	none	0.019824	1	62	0.019824
chr19-054537845-AAAAGAAAGAAAGAAAGAAAGAAAGAAAAAG-AAAAGAAAGAAAGAAAGAAAGAAAGAAAGAAAGAAAAAG	chr19	54537845	AAAAGAAAGAAAGAAAGAAAGAAAGAAAAAG	AAAAGAAAGAAAGAAAGAAAGAAAGAAAGAAAGAAAAAG	739544	VQSRTrancheINDEL99.50to99.90	0	none	3.600000000000004e-4	0	62	3.600000000000004e-4
chr19-054537845-AAAAGAAAGAAAGAAAGAAAGAAAGAAAAAG-AAAAGAAAGAAAGAAAGAAAGAAAGAAAGAAAGAAAGAAAAAG	chr19	54537845	AAAAGAAAGAAAGAAAGAAAGAAAGAAAAAG	AAAAGAAAGAAAGAAAGAAAGAAAGAAAGAAAGAAAGAAAAAG	739544	VQSRTrancheINDEL99.50to99.90	0	none	9e-6	0	62	9e-6
chr19-054537845-AAAAGAAAGAAAGAAAGAAAGAAAGAAAAAG-AAAAGAAAGAAAGAAAGAAAGAAAGAAAGAAAGAAAGAAAGAAAGAAAGAAAAAG	chr19	54537845	AAAAGAAAGAAAGAAAGAAAGAAAGAAAAAG	AAAAGAAAGAAAGAAAGAAAGAAAGAAAGAAAGAAAGAAAGAAAGAAAGAAAAAG	739544	VQSRTrancheINDEL99.50to99.90	0	none	0	0	62	1e-6
chr19-054537845-AAAAGAAAGAAAGAAAGAAAGAAAGAAAAAG-AAAGAAAGAAAGAAAGAAAGAAAGAAAGAAAAAG	chr19	54537845	AAAAGAAAGAAAGAAAGAAAGAAAGAAAAAG	AAAGAAAGAAAGAAAGAAAGAAAGAAAGAAAAAG	739544	VQSRTrancheINDEL99.50to99.90	0	none	0.016717	0	62	0.016717
chr19-054537845-AAAAGAAAGAAAGAAAGAAAGAAAGAAAAAG-AAAGAAAGAAAGAAAGAAAGAAAGAAAGAAAGAAAAAG	chr19	54537845	AAAAGAAAGAAAGAAAGAAAGAAAGAAAAAG	AAAGAAAGAAAGAAAGAAAGAAAGAAAGAAAGAAAAAG	739544	VQSRTrancheINDEL99.50to99.90	0	none	1.0799999999999996e-4	0	62	1.0799999999999996e-4
chr19-054537845-AAAAGAAAGAAAGAAAGAAAGAAAGAAAAAG-AAAGAAAGAAAGAAAGAAAGAAAGAAAGAAAGAAAGAAAAAG	chr19	54537845	AAAAGAAAGAAAGAAAGAAAGAAAGAAAAAG	AAAGAAAGAAAGAAAGAAAGAAAGAAAGAAAGAAAGAAAAAG	739544	VQSRTrancheINDEL99.50to99.90	0	none	0	0	62	1e-6
chr19-054537845-AAAAGAAAGAAAGAAAGAAAGAAAGAAAAAG-AAAGAAAGAAAGAAGGAAAGAAAGAAAGAAAGAAAGAAAGAAAAAG	chr19	54537845	AAAAGAAAGAAAGAAAGAAAGAAAGAAAAAG	AAAGAAAGAAAGAAGGAAAGAAAGAAAGAAAGAAAGAAAGAAAAAG	739544	VQSRTrancheINDEL99.50to99.90	0	none	9e-6	0	62	9e-6
chr19-054537845-AAAAGAAAGAAAGAAAGAAAGAAAGAAAAAG-AAGAAAGAAAGAAAGAAAGAAAGAAAGAAAAAG	chr19	54537845	AAAAGAAAGAAAGAAAGAAAGAAAGAAAAAG	AAGAAAGAAAGAAAGAAAGAAAGAAAGAAAAAG	739544	VQSRTrancheINDEL99.50to99.90	0	none	0.07045100000000001	4	62	0.07045100000000001
chr19-054537845-AAAAGAAAGAAAGAAAGAAAGAAAGAAAAAG-AAGAAAGAAAGAAAGAAAGAAAGAAAGAAAGAAAAAG	chr19	54537845	AAAAGAAAGAAAGAAAGAAAGAAAGAAAAAG	AAGAAAGAAAGAAAGAAAGAAAGAAAGAAAGAAAAAG	739544	VQSRTrancheINDEL99.50to99.90	0	none	9e-6	0	62	9e-6
chr19-054537845-AAAAGAAAGAAAGAAAGAAAGAAAGAAAAAG-AAGAAAGAAAGAAGGAAAGAAAGAAAGAAAGAAAGAAAGAAAAAG	chr19	54537845	AAAAGAAAGAAAGAAAGAAAGAAAGAAAAAG	AAGAAAGAAAGAAGGAAAGAAAGAAAGAAAGAAAGAAAGAAAAAG	739544	VQSRTrancheINDEL99.50to99.90	0	none	2.2000000000000003e-5	0	62	2.2000000000000003e-5
chr19-054537845-AAAAGAAAGAAAGAAAGAAAGAAAGAAAAAG-AAGAATGAAAGAAAGAAAGAAAGAAAGAAAGAAAAAG	chr19	54537845	AAAAGAAAGAAAGAAAGAAAGAAAGAAAAAG	AAGAATGAAAGAAAGAAAGAAAGAAAGAAAGAAAAAG	739544	VQSRTrancheINDEL99.50to99.90	0	none	0	0	62	1e-6
chr19-054537845-AAAAGAAAGAAAGAAAGAAAGAAAGAAAAAG-AATAAAGAAAGAAAGAAAGAAAGAAAGAAAAAG	chr19	54537845	AAAAGAAAGAAAGAAAGAAAGAAAGAAAAAG	AATAAAGAAAGAAAGAAAGAAAGAAAGAAAAAG	739544	VQSRTrancheINDEL99.50to99.90	0	none	0	0	62	1e-6
chr19-054537845-AAAAGAAAGAAAGAAAGAAAGAAAGAAAAAG-AATGAAAGAAAGAAAGAAAGAAAGAAAGAAAAAG	chr19	54537845	AAAAGAAAGAAAGAAAGAAAGAAAGAAAAAG	AATGAAAGAAAGAAAGAAAGAAAGAAAGAAAAAG	739544	VQSRTrancheINDEL99.50to99.90	0	none	0	0	62	1e-6
chr19-054537845-AAAAGAAAGAAAGAAAGAAAGAAAGAAAAAG-AGAAAGAAAGAAAGAAAGAAAGAAAGAAAAAG	chr19	54537845	AAAAGAAAGAAAGAAAGAAAGAAAGAAAAAG	AGAAAGAAAGAAAGAAAGAAAGAAAGAAAAAG	739544	VQSRTrancheINDEL99.50to99.90	0	none	0.03088000000000001	0	62	0.03088000000000001
chr19-054537845-AAAAGAAAGAAAGAAAGAAAGAAAGAAAAAG-AGGAAAGAAAGAAAGAAAGAAAGAAAGAAAAAG	chr19	54537845	AAAAGAAAGAAAGAAAGAAAGAAAGAAAAAG	AGGAAAGAAAGAAAGAAAGAAAGAAAGAAAAAG	739544	VQSRTrancheINDEL99.50to99.90	0	none	9e-6	0	62	9e-6
chr19-054537845-AAAAGAAAGAAAGAAAGAAAGAAAGAAAAAG-GAAAGAAAGAAAGAAAGAAAGAAAGAAAAAG	chr19	54537845	AAAAGAAAGAAAGAAAGAAAGAAAGAAAAAG	GAAAGAAAGAAAGAAAGAAAGAAAGAAAAAG	739544	VQSRTrancheINDEL99.50to99.90	0	none	0.01225899999999998	1	62	0.01225899999999998
chr19-054537846-AAAGAAAGAAAGAAAGAAAGAAAGAAAAAG-*	chr19	54537846	AAAGAAAGAAAGAAAGAAAGAAAGAAAAAG	*	20851	VQSRTrancheINDEL95.00to96.00	0	none	0.005394	0	90	0.005394
chr19-054537846-AAAGAAAGAAAGAAAGAAAGAAAGAAAAAG-A	chr19	54537846	AAAGAAAGAAAGAAAGAAAGAAAGAAAAAG	A	20851	VQSRTrancheINDEL95.00to96.00	1.54e-6	nfe	0	0	90	1.54e-6
chr19-054537846-AAAGAAAGAAAGAAAGAAAGAAAGAAAAAG-AAAAGAAAGAAAGAAAAAG	chr19	54537846	AAAGAAAGAAAGAAAGAAAGAAAGAAAAAG	AAAAGAAAGAAAGAAAAAG	20851	VQSRTrancheINDEL95.00to96.00	0	none	0	0	90	1e-6
chr19-054537846-AAAGAAAGAAAGAAAGAAAGAAAGAAAAAG-AAAAGAAAGAAAGAAAGAAAAAG	chr19	54537846	AAAGAAAGAAAGAAAGAAAGAAAGAAAAAG	AAAAGAAAGAAAGAAAGAAAAAG	20851	VQSRTrancheINDEL95.00to96.00	0	none	5.41e-4	0	90	5.41e-4
chr19-054537846-AAAGAAAGAAAGAAAGAAAGAAAGAAAAAG-AAAAGAAAGAAAGAAAGAAAGAAAAAG	chr19	54537846	AAAGAAAGAAAGAAAGAAAGAAAGAAAAAG	AAAAGAAAGAAAGAAAGAAAGAAAAAG	20851	VQSRTrancheINDEL95.00to96.00	0	none	0.007358	0	90	0.007358
chr19-054537846-AAAGAAAGAAAGAAAGAAAGAAAGAAAAAG-GAAGAAAGAAAGAAAGAAAGAAAGAAAAAG	chr19	54537846	AAAGAAAGAAAGAAAGAAAGAAAGAAAAAG	GAAGAAAGAAAGAAAGAAAGAAAGAAAAAG	20851	VQSRTrancheINDEL95.00to96.00	0	none	9e-6	0	90	9e-6
chr19-054537847-AAGAAAG-*	chr19	54537847	AAGAAAG	*	30880	PASS	0	none	0.01429099999999999	0	80	0.01429099999999999
chr19-054537847-AAGAAAG-A	chr19	54537847	AAGAAAG	A	30880	PASS	4.462e-5	afr	5.2999999999999994e-5	0	80	5.2999999999999994e-5
chr19-054537847-AAGAAAG-AAAAG	chr19	54537847	AAGAAAG	AAAAG	30880	PASS	0	none	0.02251400000000002	0	80	0.02251400000000002
chr19-054537847-AAGAAAG-GAGAAAG	chr19	54537847	AAGAAAG	GAGAAAG	30880	PASS	0	none	2.2000000000000003e-5	0	80	2.2000000000000003e-5
chr19-054537848-AGAAAG-*	chr19	54537848	AGAAAG	*	5652	PASS	0	none	0.03718100000000002	0	76	0.03718100000000002
chr19-054537848-AGAAAG-A	chr19	54537848	AGAAAG	A	5652	PASS	0	none	0	0	76	1e-6
chr19-054537848-AGAAAG-AAAAG	chr19	54537848	AGAAAG	AAAAG	5652	PASS	0	none	0.0038	0	76	0.0038
chr19-054537848-AGAAAG-ATGAAAG	chr19	54537848	AGAAAG	ATGAAAG	5652	PASS	0	none	0	0	76	1e-6
chr19-054537848-AGAAAG-GGAAAG	chr19	54537848	AGAAAG	GGAAAG	5652	PASS	0	none	0	0	76	1e-6
chr19-054537849-GAAAGAAAGAAAGAAAGAAAGAA-*	chr19	54537849	GAAAGAAAGAAAGAAAGAAAGAA	*	13197	PASS	0	none	0.04139500000000001	0	84	0.04139500000000001
chr19-054537849-GAAAGAAAGAAAGAAAGAAAGAA-AAAAGAAAGAAAGAAAGAAAGAA	chr19	54537849	GAAAGAAAGAAAGAAAGAAAGAA	AAAAGAAAGAAAGAAAGAAAGAA	13197	PASS	0	none	0.005567	0	84	0.005567
chr19-054537849-GAAAGAAAGAAAGAAAGAAAGAA-G	chr19	54537849	GAAAGAAAGAAAGAAAGAAAGAA	G	13197	PASS	4.7941e-4	afr	5.870000000000005e-4	0	84	5.870000000000005e-4
chr19-054537849-GAAAGAAAGAAAGAAAGAAAGAA-TAAAGAAAGAAAGAAAGAAAGAA	chr19	54537849	GAAAGAAAGAAAGAAAGAAAGAA	TAAAGAAAGAAAGAAAGAAAGAA	13197	PASS	0	none	7.099999999999998e-5	0	84	7.099999999999998e-5
chr19-054537857-GAAAGAAAGAAAGAA-*	chr19	54537857	GAAAGAAAGAAAGAA	*	5504	PASS	0	none	0.00161899999999999	0	108	0.00161899999999999
chr19-054537857-GAAAGAAAGAAAGAA-AAAAGAAAGAAAGAA	chr19	54537857	GAAAGAAAGAAAGAA	AAAAGAAAGAAAGAA	5504	PASS	0	none	3.3800000000000046e-4	0	108	3.3800000000000046e-4
chr19-054537857-GAAAGAAAGAAAGAA-CAAAGAAAGAAAGAA	chr19	54537857	GAAAGAAAGAAAGAA	CAAAGAAAGAAAGAA	5504	PASS	0	none	0	0	108	1e-6
chr19-054537857-GAAAGAAAGAAAGAA-G	chr19	54537857	GAAAGAAAGAAAGAA	G	5504	PASS	0.01004	afr	4.500000000000005e-4	1	108	0.01004
chr19-054537857-GAAAGAAAGAAAGAA-GAAAAAAAGAAAGAAAGAA	chr19	54537857	GAAAGAAAGAAAGAA	GAAAAAAAGAAAGAAAGAA	5504	PASS	0	none	0	0	108	1e-6
chr19-054537857-GAAAGAAAGAAAGAA-TAAAGAAAGAAAGAA	chr19	54537857	GAAAGAAAGAAAGAA	TAAAGAAAGAAAGAA	5504	PASS	0	none	0	0	108	1e-6
chr19-054537859-AAG-*	chr19	54537859	AAG	*	380.97	VQSRTrancheINDEL99.50to99.90	0	none	0.002213	1	108	0.002213
chr19-054537859-AAG-A	chr19	54537859	AAG	A	380.97	VQSRTrancheINDEL99.50to99.90	1.3e-6	nfe	0	0	108	1.3e-6
chr19-054537859-AAG-AAGAGAG	chr19	54537859	AAG	AAGAGAG	380.97	VQSRTrancheINDEL99.50to99.90	0	none	0	0	108	1e-6
chr19-054537861-GAAAGAAAGAA-*	chr19	54537861	GAAAGAAAGAA	*	31160	PASS	0	none	0.002238	1	110	0.002238
chr19-054537861-GAAAGAAAGAA-AAAAGAAAGAA	chr19	54537861	GAAAGAAAGAA	AAAAGAAAGAA	31160	PASS	0	none	1.6699999999999994e-4	0	110	1.6699999999999994e-4
chr19-054537861-GAAAGAAAGAA-G	chr19	54537861	GAAAGAAAGAA	G	31160	PASS	0.010701	afr	0.00193999999999999	0	110	0.010701
chr19-054537861-GAAAGAAAGAA-GAAAAAGAAAGAA	chr19	54537861	GAAAGAAAGAA	GAAAAAGAAAGAA	31160	PASS	0	none	0.006082	2	110	0.006082
chr19-054537861-GAAAGAAAGAA-TAAAGAAAGAA	chr19	54537861	GAAAGAAAGAA	TAAAGAAAGAA	31160	PASS	0	none	2.2000000000000003e-5	0	110	2.2000000000000003e-5
chr19-054537862-A-*	chr19	54537862	A	*	126.97	VQSRTrancheINDEL99.50to99.90	0	none	0.004338	1	118	0.004338
chr19-054537862-A-AAAG	chr19	54537862	A	AAAG	126.97	VQSRTrancheINDEL99.50to99.90	0	none	0	0	118	1e-6
chr19-054537863-AAGAAAGAAAAAGAAAG-*	chr19	54537863	AAGAAAGAAAAAGAAAG	*	2267.97	PASS	0	none	0.004338	1	118	0.004338
chr19-054537863-AAGAAAGAAAAAGAAAG-A	chr19	54537863	AAGAAAGAAAAAGAAAG	A	2267.97	PASS	9.42e-6	nfe	9e-6	0	118	9.42e-6
chr19-054537863-AAGAAAGAAAAAGAAAG-AAAAGAAAAAGAAAG	chr19	54537863	AAGAAAGAAAAAGAAAG	AAAAGAAAAAGAAAG	2267.97	PASS	0	none	8.920000000000005e-4	0	118	8.920000000000005e-4
chr19-054537865-GAAAGAA-*	chr19	54537865	GAAAGAA	*	211879	VQSRTrancheINDEL99.50to99.90	0	none	0.005104	1	102	0.005104
chr19-054537865-GAAAGAA-AAAAGAA	chr19	54537865	GAAAGAA	AAAAGAA	211879	VQSRTrancheINDEL99.50to99.90	0	none	2.2999999999999995e-4	0	102	2.2999999999999995e-4
chr19-054537865-GAAAGAA-G	chr19	54537865	GAAAGAA	G	211879	VQSRTrancheINDEL99.50to99.90	0.024719	eas	0.00403	0	102	0.024719
chr19-054537865-GAAAGAA-GAAAAAAAAAGAA	chr19	54537865	GAAAGAA	GAAAAAAAAAGAA	211879	VQSRTrancheINDEL99.50to99.90	0	none	0	0	102	1e-6
chr19-054537865-GAAAGAA-GAAAAAAAGAA	chr19	54537865	GAAAGAA	GAAAAAAAGAA	211879	VQSRTrancheINDEL99.50to99.90	0	none	0	0	102	1e-6
chr19-054537865-GAAAGAA-GAAAAAGAA	chr19	54537865	GAAAGAA	GAAAAAGAA	211879	VQSRTrancheINDEL99.50to99.90	0	none	0.04227700000000002	2	102	0.04227700000000002
chr19-054537865-GAAAGAA-GAAATAAAGAA	chr19	54537865	GAAAGAA	GAAATAAAGAA	211879	VQSRTrancheINDEL99.50to99.90	0	none	0	0	102	1e-6
chr19-054537865-GAAAGAA-GGAA	chr19	54537865	GAAAGAA	GGAA	211879	VQSRTrancheINDEL99.50to99.90	0	none	0	0	102	1e-6
chr19-054537865-GAAAGAA-TAAAGAA	chr19	54537865	GAAAGAA	TAAAGAA	211879	VQSRTrancheINDEL99.50to99.90	0	none	7.099999999999998e-5	0	102	7.099999999999998e-5
chr19-054537867-AAGAAAAAGAAAGAAAGAAAG-*	chr19	54537867	AAGAAAAAGAAAGAAAGAAAG	*	6190.97	VQSRTrancheINDEL95.00to96.00	0	none	0.00813899999999999	1	120	0.00813899999999999
chr19-054537867-AAGAAAAAGAAAGAAAGAAAG-A	chr19	54537867	AAGAAAAAGAAAGAAAGAAAG	A	6190.97	VQSRTrancheINDEL95.00to96.00	0	none	0	0	120	1e-6
chr19-054537867-AAGAAAAAGAAAGAAAGAAAG-AAAAAAGAAAGAAAGAAAG	chr19	54537867	AAGAAAAAGAAAGAAAGAAAG	AAAAAAGAAAGAAAGAAAG	6190.97	VQSRTrancheINDEL95.00to96.00	0	none	2.2000000000000003e-5	0	120	2.2000000000000003e-5
chr19-054537867-AAGAAAAAGAAAGAAAGAAAG-AAAAG	chr19	54537867	AAGAAAAAGAAAGAAAGAAAG	AAAAG	6190.97	VQSRTrancheINDEL95.00to96.00	0	none	2.2000000000000003e-5	0	120	2.2000000000000003e-5
chr19-054537867-AAGAAAAAGAAAGAAAGAAAG-AAAAGAAAG	chr19	54537867	AAGAAAAAGAAAGAAAGAAAG	AAAAGAAAG	6190.97	VQSRTrancheINDEL95.00to96.00	0	none	9.170000000000004e-4	0	120	9.170000000000004e-4
chr19-054537867-AAGAAAAAGAAAGAAAGAAAG-AAAAGAAAGAAAG	chr19	54537867	AAGAAAAAGAAAGAAAGAAAG	AAAAGAAAGAAAG	6190.97	VQSRTrancheINDEL95.00to96.00	0	none	2.5100000000000014e-4	0	120	2.5100000000000014e-4
chr19-054537869-GAAAAAGAA-*	chr19	54537869	GAAAAAGAA	*	1264506	PASS	0	none	0.00930499999999998	1	90	0.00930499999999998
chr19-054537869-GAAAAAGAA-AAAAAAGAA	chr19	54537869	GAAAAAGAA	AAAAAAGAA	1264506	PASS	0	none	0.135223	8	90	0.135223
chr19-054537869-GAAAAAGAA-G	chr19	54537869	GAAAAAGAA	G	1264506	PASS	9.487e-5	afr	9e-6	0	90	9.487e-5
chr19-054537869-GAAAAAGAA-GAAAAAAAAAGAA	chr19	54537869	GAAAAAGAA	GAAAAAAAAAGAA	1264506	PASS	0	none	0	0	90	1e-6
chr19-054537869-GAAAAAGAA-GAAAAAAAGAA	chr19	54537869	GAAAAAGAA	GAAAAAAAGAA	1264506	PASS	0	none	0	0	90	1e-6
chr19-054537869-GAAAAAGAA-GAAAGAA	chr19	54537869	GAAAAAGAA	GAAAGAA	1264506	PASS	0	none	0.07646900000000001	13	90	0.07646900000000001
chr19-054537869-GAAAAAGAA-GAAAGAAAAAAAGAA	chr19	54537869	GAAAAAGAA	GAAAGAAAAAAAGAA	1264506	PASS	0	none	0	0	90	1e-6
chr19-054537869-GAAAAAGAA-GAAAGAAAGAAAGAAAGAAAAAAAGAA	chr19	54537869	GAAAAAGAA	GAAAGAAAGAAAGAAAGAAAAAAAGAA	1264506	PASS	0	none	0	0	90	1e-6
chr19-054537869-GAAAAAGAA-TAAAAAGAA	chr19	54537869	GAAAAAGAA	TAAAAAGAA	1264506	PASS	0	none	9e-6	0	90	9e-6
chr19-054537871-AAAAGAAAGAAAGAAAG-*	chr19	54537871	AAAAGAAAGAAAGAAAG	*	6597715	PASS	0	none	0.080414	11	64	0.080414
chr19-054537871-AAAAGAAAGAAAGAAAG-A	chr19	54537871	AAAAGAAAGAAAGAAAG	A	6597715	PASS	0	none	0	0	64	1e-6
chr19-054537871-AAAAGAAAGAAAGAAAG-AAAAG	chr19	54537871	AAAAGAAAGAAAGAAAG	AAAAG	6597715	PASS	0	none	4.500000000000004e-4	0	64	4.500000000000004e-4
chr19-054537871-AAAAGAAAGAAAGAAAG-AAAAGAAAG	chr19	54537871	AAAAGAAAGAAAGAAAG	AAAAGAAAG	6597715	PASS	0	none	0.169861	15	64	0.169861
chr19-054537871-AAAAGAAAGAAAGAAAG-AAAAGAAAGAAAG	chr19	54537871	AAAAGAAAGAAAGAAAG	AAAAGAAAGAAAG	6597715	PASS	0	none	0.02981400000000001	3	64	0.02981400000000001
chr19-054537871-AAAAGAAAGAAAGAAAG-AAAAGAAAGAAAGAAAGAAAAAGAAAGAAAGAAAGAAAGAAAGAAAG	chr19	54537871	AAAAGAAAGAAAGAAAG	AAAAGAAAGAAAGAAAGAAAAAGAAAGAAAGAAAGAAAGAAAGAAAG	6597715	PASS	0	none	9e-6	0	64	9e-6
chr19-054537871-AAAAGAAAGAAAGAAAG-AAAAGAAAGAAAGAAAGAAAAAGAAAGAAAGAAAGAAAGAAAGAAAGAAAG	chr19	54537871	AAAAGAAAGAAAGAAAG	AAAAGAAAGAAAGAAAGAAAAAGAAAGAAAGAAAGAAAGAAAGAAAGAAAG	6597715	PASS	0	none	0	0	64	1e-6
chr19-054537871-AAAAGAAAGAAAGAAAG-AAAAGAAAGAAAGAAAGAAAG	chr19	54537871	AAAAGAAAGAAAGAAAG	AAAAGAAAGAAAGAAAGAAAG	6597715	PASS	0	none	0.05892400000000001	2	64	0.05892400000000001
chr19-054537871-AAAAGAAAGAAAGAAAG-AAAAGAAAGAAAGAAAGAAAGAAAG	chr19	54537871	AAAAGAAAGAAAGAAAG	AAAAGAAAGAAAGAAAGAAAGAAAG	6597715	PASS	0	none	0.002466	0	64	0.002466
chr19-054537871-AAAAGAAAGAAAGAAAG-AAAAGAAAGAAAGAAAGAAAGAAAGAAAG	chr19	54537871	AAAAGAAAGAAAGAAAG	AAAAGAAAGAAAGAAAGAAAGAAAGAAAG	6597715	PASS	0	none	0.002091	0	64	0.002091
chr19-054537871-AAAAGAAAGAAAGAAAG-AAAAGAAAGAAAGAAAGAAAGAAAGAAAGAAAG	chr19	54537871	AAAAGAAAGAAAGAAAG	AAAAGAAAGAAAGAAAGAAAGAAAGAAAGAAAG	6597715	PASS	0	none	2.9400000000000004e-4	0	64	2.9400000000000004e-4
chr19-054537871-AAAAGAAAGAAAGAAAG-AAAAGAAAGAAAGAAAGAAAGAAAGAAAGAAAGAAAG	chr19	54537871	AAAAGAAAGAAAGAAAG	AAAAGAAAGAAAGAAAGAAAGAAAGAAAGAAAGAAAG	6597715	PASS	0	none	1.27e-4	0	64	1.27e-4
chr19-054537871-AAAAGAAAGAAAGAAAG-AAAAGAAAGAAAGAAAGAAAGAAAGAAAGAAAGAAAGAAAG	chr19	54537871	AAAAGAAAGAAAGAAAG	AAAAGAAAGAAAGAAAGAAAGAAAGAAAGAAAGAAAGAAAG	6597715	PASS	0	none	3.6999999999999985e-5	0	64	3.6999999999999985e-5
chr19-054537871-AAAAGAAAGAAAGAAAG-AAAAGAAAGAAAGAAAGAAAGAAAGAAAGAAAGAAAGAAAGAAAG	chr19	54537871	AAAAGAAAGAAAGAAAG	AAAAGAAAGAAAGAAAGAAAGAAAGAAAGAAAGAAAGAAAGAAAG	6597715	PASS	0	none	9e-6	0	64	9e-6
chr19-054537871-AAAAGAAAGAAAGAAAG-AAAAGAAAGAAAGAAAGAAAGAAAGAAAGAAAGAAAGAAAGAAAGAAAGAAAG	chr19	54537871	AAAAGAAAGAAAGAAAG	AAAAGAAAGAAAGAAAGAAAGAAAGAAAGAAAGAAAGAAAGAAAGAAAGAAAG	6597715	PASS	0	none	9e-6	0	64	9e-6
chr19-054537871-AAAAGAAAGAAAGAAAG-AAAAGAAAGAAAGAAAGAAAGAAAGAAAGAAAGAAAGAAAGAAAGAAAGAAAGAAAG	chr19	54537871	AAAAGAAAGAAAGAAAG	AAAAGAAAGAAAGAAAGAAAGAAAGAAAGAAAGAAAGAAAGAAAGAAAGAAAGAAAG	6597715	PASS	0	none	9e-6	0	64	9e-6
chr19-054537871-AAAAGAAAGAAAGAAAG-AAGAAAAAGAAAGAAAGAAAGAAAG	chr19	54537871	AAAAGAAAGAAAGAAAG	AAGAAAAAGAAAGAAAGAAAGAAAG	6597715	PASS	0	none	0.002516	0	64	0.002516
chr19-054537871-AAAAGAAAGAAAGAAAG-AAGAAAAAGAAAGAAAGAAAGAAAGAAAG	chr19	54537871	AAAAGAAAGAAAGAAAG	AAGAAAAAGAAAGAAAGAAAGAAAGAAAG	6597715	PASS	0	none	0	0	64	1e-6
chr19-054537871-AAAAGAAAGAAAGAAAG-AAGAAAAAGAAAGAAAGAAAGAAAGAAAGAAAG	chr19	54537871	AAAAGAAAGAAAGAAAG	AAGAAAAAGAAAGAAAGAAAGAAAGAAAGAAAG	6597715	PASS	0	none	0	0	64	1e-6
chr19-054537871-AAAAGAAAGAAAGAAAG-AAGAAAAAGAAAGAAAGAAAGAAAGAAAGAAAGAAAG	chr19	54537871	AAAAGAAAGAAAGAAAG	AAGAAAAAGAAAGAAAGAAAGAAAGAAAGAAAGAAAG	6597715	PASS	0	none	0	0	64	1e-6
chr19-054537871-AAAAGAAAGAAAGAAAG-AAGAAAAAGAAAGAAAGAAAGAAAGAAAGAAAGAAAGAAAG	chr19	54537871	AAAAGAAAGAAAGAAAG	AAGAAAAAGAAAGAAAGAAAGAAAGAAAGAAAGAAAGAAAG	6597715	PASS	0	none	2.2000000000000003e-5	0	64	2.2000000000000003e-5
chr19-054537871-AAAAGAAAGAAAGAAAG-AAGAAAGAAAAAAAAGAAAGAAAGAAAGAAAG	chr19	54537871	AAAAGAAAGAAAGAAAG	AAGAAAGAAAAAAAAGAAAGAAAGAAAGAAAG	6597715	PASS	0	none	0	0	64	1e-6
chr19-054537871-AAAAGAAAGAAAGAAAG-AAGAAAGAAAAAAAGAAAGAAAGAAAGAAAGAAAGAAAG	chr19	54537871	AAAAGAAAGAAAGAAAG	AAGAAAGAAAAAAAGAAAGAAAGAAAGAAAGAAAGAAAG	6597715	PASS	0	none	9e-6	0	64	9e-6
chr19-054537871-AAAAGAAAGAAAGAAAG-AAGAAAGAAAAAGAAAGAAAGAAAGAAAG	chr19	54537871	AAAAGAAAGAAAGAAAG	AAGAAAGAAAAAGAAAGAAAGAAAGAAAG	6597715	PASS	0	none	2.2000000000000003e-5	0	64	2.2000000000000003e-5
chr19-054537871-AAAAGAAAGAAAGAAAG-AAGAAAGAAAAAGAAAGAAAGAAAGAAAGAAAGAAAG	chr19	54537871	AAAAGAAAGAAAGAAAG	AAGAAAGAAAAAGAAAGAAAGAAAGAAAGAAAGAAAG	6597715	PASS	0	none	0	0	64	1e-6
chr19-054537871-AAAAGAAAGAAAGAAAG-AAGAAAGAAAAAGAAAGAAAGAAAGAAAGAAAGAAAGAAAG	chr19	54537871	AAAAGAAAGAAAGAAAG	AAGAAAGAAAAAGAAAGAAAGAAAGAAAGAAAGAAAGAAAG	6597715	PASS	0	none	9e-6	0	64	9e-6
chr19-054537871-AAAAGAAAGAAAGAAAG-AAGAAAGAAAGAAAAAGAAAGAAAGAAAGAAAGAAAGAAAG	chr19	54537871	AAAAGAAAGAAAGAAAG	AAGAAAGAAAGAAAAAGAAAGAAAGAAAGAAAGAAAGAAAG	6597715	PASS	0	none	4.730000000000004e-4	0	64	4.730000000000004e-4
chr19-054537871-AAAAGAAAGAAAGAAAG-AAGAAAGAAAGAAAAAGAAAGAAAGAAAGAAAGAAAGAAAGAAAG	chr19	54537871	AAAAGAAAGAAAGAAAG	AAGAAAGAAAGAAAAAGAAAGAAAGAAAGAAAGAAAGAAAGAAAG	6597715	PASS	0	none	7.099999999999998e-5	0	64	7.099999999999998e-5
chr19-054537871-AAAAGAAAGAAAGAAAG-AAGAAAGAAAGAAAGAAAG	chr19	54537871	AAAAGAAAGAAAGAAAG	AAGAAAGAAAGAAAGAAAG	6597715	PASS	0	none	0.12187300000000002	8	64	0.12187300000000002
chr19-054537871-AAAAGAAAGAAAGAAAG-AAGAAAGAAAGAAAGAAAGAAAAAGAAAGAAAGAAAGAAAGAAAGAAAGAAAG	chr19	54537871	AAAAGAAAGAAAGAAAG	AAGAAAGAAAGAAAGAAAGAAAAAGAAAGAAAGAAAGAAAGAAAGAAAGAAAG	6597715	PASS	0	none	2.2000000000000003e-5	0	64	2.2000000000000003e-5
chr19-054537871-AAAAGAAAGAAAGAAAG-AAGAAAGAAAGAAAGAAAGAAAAAGAAAGAAAGAAAGAAAGAAAGAAAGAAAGAAAG	chr19	54537871	AAAAGAAAGAAAGAAAG	AAGAAAGAAAGAAAGAAAGAAAAAGAAAGAAAGAAAGAAAGAAAGAAAGAAAGAAAG	6597715	PASS	0	none	0	0	64	1e-6
chr19-054537871-AAAAGAAAGAAAGAAAG-AAGAAAGAAAGAAAGAAAGAAAG	chr19	54537871	AAAAGAAAGAAAGAAAG	AAGAAAGAAAGAAAGAAAGAAAG	6597715	PASS	0	none	0.03691800000000002	1	64	0.03691800000000002
chr19-054537871-AAAAGAAAGAAAGAAAG-AAGAAAGAAAGAAAGAAAGAAAGAAAAAGAAAGAAAGAAAGAAAG	chr19	54537871	AAAAGAAAGAAAGAAAG	AAGAAAGAAAGAAAGAAAGAAAGAAAAAGAAAGAAAGAAAGAAAG	6597715	PASS	0	none	9e-6	0	64	9e-6
chr19-054537871-AAAAGAAAGAAAGAAAG-AAGAAAGAAAGAAAGAAAGAAAGAAAAAGAAAGAAAGAAAGAAAGAAAGAAAGAAAG	chr19	54537871	AAAAGAAAGAAAGAAAG	AAGAAAGAAAGAAAGAAAGAAAGAAAAAGAAAGAAAGAAAGAAAGAAAGAAAGAAAG	6597715	PASS	0	none	0	0	64	1e-6
chr19-054537871-AAAAGAAAGAAAGAAAG-AAGAAAGAAAGAAAGAAAGAAAGAAAAAGAAAGAAAGAAAGAAAGAAAGAAAGAAAGAAAG	chr19	54537871	AAAAGAAAGAAAGAAAG	AAGAAAGAAAGAAAGAAAGAAAGAAAAAGAAAGAAAGAAAGAAAGAAAGAAAGAAAGAAAG	6597715	PASS	0	none	7.099999999999998e-5	0	64	7.099999999999998e-5
chr19-054537871-AAAAGAAAGAAAGAAAG-AAGAAAGAAAGAAAGAAAGAAAGAAAG	chr19	54537871	AAAAGAAAGAAAGAAAG	AAGAAAGAAAGAAAGAAAGAAAGAAAG	6597715	PASS	0	none	0.00959499999999999	1	64	0.00959499999999999
chr19-054537871-AAAAGAAAGAAAGAAAG-AAGAAAGAAAGAAAGAAAGAAAGAAAGAAAG	chr19	54537871	AAAAGAAAGAAAGAAAG	AAGAAAGAAAGAAAGAAAGAAAGAAAGAAAG	6597715	PASS	0	none	0.003425	1	64	0.003425
chr19-054537871-AAAAGAAAGAAAGAAAG-AAGAAAGAAAGAAAGAAAGAAAGAAAGAAAGAAAG	chr19	54537871	AAAAGAAAGAAAGAAAG	AAGAAAGAAAGAAAGAAAGAAAGAAAGAAAGAAAG	6597715	PASS	0	none	2.09e-4	0	64	2.09e-4
chr19-054537871-AAAAGAAAGAAAGAAAG-AAGAAAGAAAGAAAGAAAGAAAGAAAGAAAGAAAGAAAG	chr19	54537871	AAAAGAAAGAAAGAAAG	AAGAAAGAAAGAAAGAAAGAAAGAAAGAAAGAAAGAAAG	6597715	PASS	0	none	2.2000000000000003e-5	0	64	2.2000000000000003e-5
chr19-054537871-AAAAGAAAGAAAGAAAG-AAGAAAGAAAGAAAGAAAGAAAGAAAGAAAGAAAGAAAGAAAG	chr19	54537871	AAAAGAAAGAAAGAAAG	AAGAAAGAAAGAAAGAAAGAAAGAAAGAAAGAAAGAAAGAAAG	6597715	PASS	0	none	9e-6	0	64	9e-6
chr19-054537871-AAAAGAAAGAAAGAAAG-AAGAAAGAAAGAAAGAAAGAAAGAAAGAAAGAAAGAAAGAAAGAAAGAAAG	chr19	54537871	AAAAGAAAGAAAGAAAG	AAGAAAGAAAGAAAGAAAGAAAGAAAGAAAGAAAGAAAGAAAGAAAGAAAG	6597715	PASS	0	none	0	0	64	1e-6
chr19-054537871-AAAAGAAAGAAAGAAAG-AATAAAGAAAGAAAGAAAG	chr19	54537871	AAAAGAAAGAAAGAAAG	AATAAAGAAAGAAAGAAAG	6597715	PASS	0	none	0	0	64	1e-6
chr19-054537871-AAAAGAAAGAAAGAAAG-GAAAGAAAGAAAGAAAG	chr19	54537871	AAAAGAAAGAAAGAAAG	GAAAGAAAGAAAGAAAG	6597715	PASS	0	none	0.14106300000000002	5	64	0.14106300000000002
chr19-054537871-AAAAGAAAGAAAGAAAG-TAAAGAAAGAAAGAAAG	chr19	54537871	AAAAGAAAGAAAGAAAG	TAAAGAAAGAAAGAAAG	6597715	PASS	0	none	0	0	64	1e-6
chr19-054537873-AAG-*	chr19	54537873	AAG	*	306301	PASS	0	none	0.233278	17	94	0.233278
chr19-054537873-AAG-A	chr19	54537873	AAG	A	306301	PASS	0	none	2.2000000000000003e-5	0	94	2.2000000000000003e-5
chr19-054537873-AAG-GAG	chr19	54537873	AAG	GAG	306301	PASS	0	none	0.02944100000000001	2	94	0.02944100000000001
chr19-054537875-GAA-*	chr19	54537875	GAA	*	414879	PASS	0	none	0.12408000000000002	7	94	0.12408000000000002
chr19-054537875-GAA-AAA	chr19	54537875	GAA	AAA	414879	PASS	0	none	0.03534	2	94	0.03534
chr19-054537875-GAA-G	chr19	54537875	GAA	G	414879	PASS	0.018372	afr	0.00104899999999999	0	94	0.018372
chr19-054537875-GAA-GAAAA	chr19	54537875	GAA	GAAAA	414879	PASS	0	none	0.00599	0	94	0.00599
chr19-054537875-GAA-GAAAAAA	chr19	54537875	GAA	GAAAAAA	414879	PASS	0	none	4.599999999999997e-5	0	94	4.599999999999997e-5
chr19-054537875-GAA-GAAAGAAAA	chr19	54537875	GAA	GAAAGAAAA	414879	PASS	0	none	5.310000000000007e-4	0	94	5.310000000000007e-4
chr19-054537875-GAA-GAAAGAAAGAAAA	chr19	54537875	GAA	GAAAGAAAGAAAA	414879	PASS	0	none	0	0	94	1e-6
chr19-054537875-GAA-GAAAGAAAGAAAGAAAA	chr19	54537875	GAA	GAAAGAAAGAAAGAAAA	414879	PASS	0	none	0	0	94	1e-6
chr19-054537875-GAA-GAAAGAAAGAAAGAAAGAAAA	chr19	54537875	GAA	GAAAGAAAGAAAGAAAGAAAA	414879	PASS	0	none	0	0	94	1e-6
chr19-054537875-GAA-GAAAGAAAGAAAGAAAGAAAGAAAA	chr19	54537875	GAA	GAAAGAAAGAAAGAAAGAAAGAAAA	414879	PASS	0	none	2.700000000000001e-5	0	94	2.700000000000001e-5
chr19-054537875-GAA-GAAAGAAAGAAAGAAAGAAAGAAAGAAAA	chr19	54537875	GAA	GAAAGAAAGAAAGAAAGAAAGAAAGAAAA	414879	PASS	0	none	0	0	94	1e-6
chr19-054537875-GAA-TAA	chr19	54537875	GAA	TAA	414879	PASS	0	none	0	0	94	1e-6
chr19-054537877-AAG-*	chr19	54537877	AAG	*	35008	PASS	0	none	0.1995	20	104	0.1995
chr19-054537877-AAG-A	chr19	54537877	AAG	A	35008	PASS	0.010234	sas	0.003568	0	104	0.010234
chr19-054537877-AAG-GAG	chr19	54537877	AAG	GAG	35008	PASS	0	none	0	0	104	1e-6
chr19-054537878-AG-*	chr19	54537878	AG	*	938.97	VQSRTrancheINDEL99.50to99.90	0	none	0.200734	22	108	0.200734
chr19-054537878-AG-A	chr19	54537878	AG	A	938.97	VQSRTrancheINDEL99.50to99.90	0	none	0.00107399999999999	1	108	0.00107399999999999
chr19-054537879-G-*	chr19	54537879	G	*	4583	PASS	0	none	0.200783	20	102	0.200783
chr19-054537879-G-A	chr19	54537879	G	A	4583	PASS	1.981e-4	sas	0.00141699999999999	0	102	0.00141699999999999
chr19-054537879-G-GAA	chr19	54537879	G	GAA	4583	PASS	4.52e-6	nfe	1.6999999999999996e-4	0	102	1.6999999999999996e-4
chr19-054537879-G-GAAAA	chr19	54537879	G	GAAAA	4583	PASS	1.88e-6	nfe	3.6999999999999985e-5	0	102	3.6999999999999985e-5
chr19-054537879-G-T	chr19	54537879	G	T	4583	PASS	0	none	2.2000000000000003e-5	0	102	2.2000000000000003e-5
chr19-054537892-AAAGAAAG-*	chr19	54537892	AAAGAAAG	*	51240	VQSRTrancheINDEL99.50to99.90	0	none	4.270000000000005e-4	0	134	4.270000000000005e-4
chr19-054537892-AAAGAAAG-A	chr19	54537892	AAAGAAAG	A	51240	VQSRTrancheINDEL99.50to99.90	0	none	2.2000000000000003e-5	0	134	2.2000000000000003e-5
chr19-054537892-AAAGAAAG-AAAAG	chr19	54537892	AAAGAAAG	AAAAG	51240	VQSRTrancheINDEL99.50to99.90	0	none	0.00813199999999999	2	134	0.00813199999999999
chr19-054537892-AAAGAAAG-GAAGAAAG	chr19	54537892	AAAGAAAG	GAAGAAAG	51240	VQSRTrancheINDEL99.50to99.90	0	none	0	0	134	1e-6
chr19-054537893-AAG-*	chr19	54537893	AAG	*	2831.97	VQSRTrancheINDEL99.50to99.90	0	none	0.00880799999999999	2	134	0.00880799999999999
chr19-054537893-AAG-A	chr19	54537893	AAG	A	2831.97	VQSRTrancheINDEL99.50to99.90	6.173e-5	nfe	1.27e-4	0	134	1.27e-4
chr19-054537895-G-*	chr19	54537895	G	*	1105954	VQSRTrancheINDEL99.50to99.90	0	none	0.00794599999999998	2	116	0.00794599999999998
chr19-054537895-G-A	chr19	54537895	G	A	1105954	VQSRTrancheINDEL99.50to99.90	7.51e-6	sas	5.2999999999999994e-5	0	116	5.2999999999999994e-5
chr19-054537895-G-GA	chr19	54537895	G	GA	1105954	VQSRTrancheINDEL99.50to99.90	0.052381	nfe	0.04303200000000001	7	116	0.052381
chr19-054537895-G-GAAAA	chr19	54537895	G	GAAAA	1105954	VQSRTrancheINDEL99.50to99.90	0	none	2.2000000000000003e-5	0	116	2.2000000000000003e-5
chr19-054537895-G-GAAACA	chr19	54537895	G	GAAACA	1105954	VQSRTrancheINDEL99.50to99.90	0	none	0	0	116	1e-6
chr19-054537895-G-GAAAGA	chr19	54537895	G	GAAAGA	1105954	VQSRTrancheINDEL99.50to99.90	0.022767	sas	0.02019700000000002	3	116	0.022767
chr19-054537895-G-GAAAGAA	chr19	54537895	G	GAAAGAA	1105954	VQSRTrancheINDEL99.50to99.90	2.3817e-4	afr	5.2999999999999994e-5	0	116	2.3817e-4
chr19-054537895-G-GAAAGAAAGA	chr19	54537895	G	GAAAGAAAGA	1105954	VQSRTrancheINDEL99.50to99.90	0.00978	nfe	0.02061900000000001	1	116	0.02061900000000001
chr19-054537895-G-GAAAGAAAGAA	chr19	54537895	G	GAAAGAAAGAA	1105954	VQSRTrancheINDEL99.50to99.90	2.995e-4	afr	5.2999999999999994e-5	0	116	2.995e-4
chr19-054537895-G-GAAAGAAAGAAAGA	chr19	54537895	G	GAAAGAAAGAAAGA	1105954	VQSRTrancheINDEL99.50to99.90	0.0040458	nfe	0.00854399999999998	2	116	0.00854399999999998
chr19-054537895-G-GAAAGAAAGAAAGAA	chr19	54537895	G	GAAAGAAAGAAAGAA	1105954	VQSRTrancheINDEL99.50to99.90	3.214e-5	afr	0	0	116	3.214e-5
chr19-054537895-G-GAAAGAAAGAAAGAAAAGA	chr19	54537895	G	GAAAGAAAGAAAGAAAAGA	1105954	VQSRTrancheINDEL99.50to99.90	0	none	2.2000000000000003e-5	0	116	2.2000000000000003e-5
chr19-054537895-G-GAAAGAAAGAAAGAAAGA	chr19	54537895	G	GAAAGAAAGAAAGAAAGA	1105954	VQSRTrancheINDEL99.50to99.90	8.2248e-4	nfe	0.002338	1	116	0.002338
chr19-054537895-G-GAAAGAAAGAAAGAAAGAAAGA	chr19	54537895	G	GAAAGAAAGAAAGAAAGAAAGA	1105954	VQSRTrancheINDEL99.50to99.90	1.315e-4	nfe	1.6699999999999994e-4	0	116	1.6699999999999994e-4
chr19-054537895-G-GAAAGAAAGAAAGAAAGAAAGAA	chr19	54537895	G	GAAAGAAAGAAAGAAAGAAAGAA	1105954	VQSRTrancheINDEL99.50to99.90	3.21e-5	afr	9e-6	0	116	3.21e-5
chr19-054537895-G-GAAAGAAAGAAAGAAAGAAAGAAAGA	chr19	54537895	G	GAAAGAAAGAAAGAAAGAAAGAAAGA	1105954	VQSRTrancheINDEL99.50to99.90	2.2167e-4	nfe	3.6999999999999985e-5	0	116	2.2167e-4
chr19-054537895-G-GAAAGAAAGAAAGAAAGAAAGAAAGAAAGA	chr19	54537895	G	GAAAGAAAGAAAGAAAGAAAGAAAGAAAGA	1105954	VQSRTrancheINDEL99.50to99.90	4.499e-5	nfe	3.6999999999999985e-5	0	116	4.499e-5
chr19-054537895-G-GAAAGAAAGAAAGAAAGAAAGAAAGAAAGAAAGAAAGA	chr19	54537895	G	GAAAGAAAGAAAGAAAGAAAGAAAGAAAGAAAGAAAGA	1105954	VQSRTrancheINDEL99.50to99.90	1.3e-6	nfe	0	0	116	1.3e-6
chr19-054537895-G-GAAAGGAAGAAAGA	chr19	54537895	G	GAAAGGAAGAAAGA	1105954	VQSRTrancheINDEL99.50to99.90	0	none	0	0	116	1e-6
chr19-054537895-G-GAAATA	chr19	54537895	G	GAAATA	1105954	VQSRTrancheINDEL99.50to99.90	0	none	0	0	116	1e-6
chr19-054537895-G-T	chr19	54537895	G	T	1105954	VQSRTrancheINDEL99.50to99.90	0	none	0	0	116	1e-6
chr19-054537904-G-A	chr19	54537904	G	A	8276	PASS	8.4684e-4	sas	5.870000000000005e-4	1	114	8.4684e-4
chr19-054538123-G-C	chr19	54538123	G	C	2759651	PASS	0.30859	sas	0.21142600000000003	27	134	0.30859
chr19-054538157-C-T	chr19	54538157	C	T	814987	PASS	0.09946	nfe	0.074171	8	132	0.09946
chr19-054538388-GTTT-*	chr19	54538388	GTTT	*	758610	PASS	0	none	5.2999999999999994e-5	0	8	5.2999999999999994e-5
chr19-054538388-GTTT-G	chr19	54538388	GTTT	G	758610	PASS	0	none	2.2000000000000003e-5	0	8	2.2000000000000003e-5
chr19-054538388-GTTT-GT	chr19	54538388	GTTT	GT	758610	PASS	0	none	0.004758	1	8	0.004758
chr19-054538388-GTTT-GTT	chr19	54538388	GTTT	GTT	758610	PASS	0	none	0.2534229999999996	4	8	0.2534229999999996
chr19-054538388-GTTT-GTTTT	chr19	54538388	GTTT	GTTTT	758610	PASS	0	none	0.07159800000000002	1	8	0.07159800000000002
chr19-054538388-GTTT-GTTTTT	chr19	54538388	GTTT	GTTTTT	758610	PASS	0	none	0.020821	0	8	0.020821
chr19-054538388-GTTT-GTTTTTT	chr19	54538388	GTTT	GTTTTTT	758610	PASS	0	none	0.00156499999999999	0	8	0.00156499999999999
chr19-054538388-GTTT-GTTTTTTCTGTCTTTTTTTGTTGTTTT	chr19	54538388	GTTT	GTTTTTTCTGTCTTTTTTTGTTGTTTT	758610	PASS	0	none	0	0	8	1e-6
chr19-054538388-GTTT-GTTTTTTT	chr19	54538388	GTTT	GTTTTTTT	758610	PASS	0	none	5.2999999999999994e-5	0	8	5.2999999999999994e-5
chr19-054538388-GTTT-TTTT	chr19	54538388	GTTT	TTTT	758610	PASS	0	none	8.9e-5	0	8	8.9e-5
chr19-054542703-C-G	chr19	54542703	C	G	4306210	PASS	0.47058	mid	0.2961899999999998	0	0	0.47058
chr19-054542757-CTTT-*	chr19	54542757	CTTT	*	2020191	ExcessHet	0	none	9e-6	0	0	9e-6
chr19-054542757-CTTT-C	chr19	54542757	CTTT	C	2020191	ExcessHet	3.705e-5	nfe	1.0699999999999996e-4	0	0	1.0699999999999996e-4
chr19-054542757-CTTT-CT	chr19	54542757	CTTT	CT	2020191	ExcessHet	0	none	0.003007	0	0	0.003007
chr19-054542757-CTTT-CTT	chr19	54542757	CTTT	CTT	2020191	ExcessHet	0	none	0.05449200000000002	0	0	0.05449200000000002
chr19-054542757-CTTT-CTTTT	chr19	54542757	CTTT	CTTTT	2020191	ExcessHet	0	none	0.233017	0	0	0.233017
chr19-054542757-CTTT-CTTTTT	chr19	54542757	CTTT	CTTTTT	2020191	ExcessHet	0	none	0.01613700000000001	0	0	0.01613700000000001
chr19-054542757-CTTT-CTTTTTT	chr19	54542757	CTTT	CTTTTTT	2020191	ExcessHet	0	none	3.590000000000004e-4	0	0	3.590000000000004e-4
chr19-054542757-CTTT-CTTTTTTT	chr19	54542757	CTTT	CTTTTTTT	2020191	ExcessHet	0	none	9e-6	0	0	9e-6
chr19-054542757-CTTT-TTTT	chr19	54542757	CTTT	TTTT	2020191	ExcessHet	0	none	2.2000000000000003e-5	0	0	2.2000000000000003e-5
chr19-054542779-T-G	chr19	54542779	T	G	4525014	PASS	0.61193	amr	0.3411349999999994	0	0	0.61193
chr19-054542782-C-A	chr19	54542782	C	A	4259012	PASS	0	none	0	0	0	1e-6
chr19-054542782-C-G	chr19	54542782	C	G	4259012	PASS	0.010357	afr	4.710000000000004e-4	0	0	0.010357
chr19-054542782-C-T	chr19	54542782	C	T	4259012	PASS	0.59542	amr	0.3224809999999995	0	0	0.59542
chr19-054542896-T-C	chr19	54542896	T	C	3410272	PASS	0.77225	afr	0.4978929999999996	0	0	0.77225
chr19-054542908-T-C	chr19	54542908	T	C	3068	PASS	0.011371	afr	6.080000000000004e-4	0	0	0.011371
chr19-054542908-T-G	chr19	54542908	T	G	3068	PASS	0	none	0	0	0	1e-6
chr19-054542968-G-A	chr19	54542968	G	A	33148	PASS	5.036e-5	sas	9e-6	0	0	5.036e-5
chr19-054542968-G-T	chr19	54542968	G	T	33148	PASS	0.0071092	nfe	0.004222	0	0	0.0071092
chr19-054542987-A-AAG	chr19	54542987	A	AAG	484681	PASS	0	none	9e-6	0	0	9e-6
chr19-054542987-A-AGG	chr19	54542987	A	AGG	484681	PASS	3.59e-6	nfe	6.999999999999998e-5	0	0	6.999999999999998e-5
chr19-054542987-A-G	chr19	54542987	A	G	484681	PASS	0.1242	sas	0.065766	0	0	0.1242
chr19-054543419-G-A	chr19	54543419	G	A	838544	PASS	0.022464	afr	0.01690700000000002	2	134	0.022464
chr19-054543534-C-T	chr19	54543534	C	T	7430	PASS	2.0041e-4	mid	5.2999999999999994e-5	1	134	2.0041e-4
chr19-054543645-G-A	chr19	54543645	G	A	3163654	PASS	0.096815	mid	0.085622	16	134	0.096815
chr19-054543760-A-AC	chr19	54543760	A	AC	402448	PASS	0.03019	mid	0.02015200000000002	2	134	0.03019
chr19-054543760-A-AT	chr19	54543760	A	AT	402448	PASS	4.248e-5	nfe	7.099999999999998e-5	0	134	7.099999999999998e-5
chr19-054543760-A-G	chr19	54543760	A	G	402448	PASS	4.248e-5	nfe	0	0	134	4.248e-5
chr19-054543768-T-C	chr19	54543768	T	C	400462	PASS	0.030526	mid	0.02015200000000002	2	134	0.030526
chr19-054543921-A-C	chr19	54543921	A	C	1525143	PASS	0.38265	amr	0.206272	12	42	0.38265
chr19-054544688-T-C	chr19	54544688	T	C	1079	PASS	0	none	6.780000000000002e-4	0	0	6.780000000000002e-4
chr19-054544697-T-C	chr19	54544697	T	C	577	PASS	0	none	2.2899999999999996e-4	0	0	2.2899999999999996e-4
chr19-054544858-T-C	chr19	54544858	T	C	1669	PASS	0	none	8.890000000000005e-4	0	2	8.890000000000005e-4
chr19-054572997-C-G	chr19	54572997	C	G	62401	PASS	0.026467	amr	0.01837	0	2	0.026467
chr19-054573045-G-A	chr19	54573045	G	A	139170	PASS	0.043628	mid	0.03080100000000001	0	2	0.043628
chr19-054573283-C-A	chr19	54573283	C	A	29946	PASS	0.0057972	nfe	0.002741	1	134	0.0057972
chr19-054573499-A-G	chr19	54573499	A	G	2429760	PASS	0.15313	sas	0.106281	14	130	0.15313
chr19-054573499-A-T	chr19	54573499	A	T	2429760	PASS	0	none	0	0	130	1e-6
chr19-054573515-A-G	chr19	54573515	A	G	3859131	PASS	0.52041	afr	0.17841400000000002	17	130	0.52041
chr19-054573611-A-G	chr19	54573611	A	G	15099	PASS	8.219e-5	nfe	0.01152099999999998	2	128	0.01152099999999998
chr19-054573612-C-G	chr19	54573612	C	G	15194	PASS	8.21e-5	nfe	0.01159899999999998	2	128	0.01159899999999998
chr19-054573634-G-T	chr19	54573634	G	T	2418	PASS	4.1995e-4	nfe	0.003396	0	124	0.003396
chr19-054573651-A-*	chr19	54573651	A	*	19026013	PASS	0	none	3.6999999999999985e-5	0	132	3.6999999999999985e-5
chr19-054573651-A-G	chr19	54573651	A	G	19026013	PASS	0	none	9e-6	0	132	9e-6
chr19-054573651-A-T	chr19	54573651	A	T	19026013	PASS	0.82135	afr	0.6049410000000007	95	132	0.82135
chr19-054573653-A-*	chr19	54573653	A	*	19042919	PASS	0	none	3.6999999999999985e-5	0	130	3.6999999999999985e-5
chr19-054573653-A-T	chr19	54573653	A	T	19042919	PASS	0.82259	afr	0.6049630000000007	95	130	0.82259
chr19-054573667-G-A	chr19	54573667	G	A	132714	ExcessHet	0.16968	nfe	0.05510400000000001	6	124	0.16968
chr19-054573667-G-T	chr19	54573667	G	T	132714	ExcessHet	0	none	9e-6	0	124	9e-6
chr19-054573668-C-T	chr19	54573668	C	T	135200	ExcessHet	0.17453	nfe	0.05550500000000001	6	124	0.17453
chr19-054573674-G-A	chr19	54573674	G	A	150616	ExcessHet	0.15104	nfe	0.05927700000000002	6	126	0.15104
chr19-054573675-C-G	chr19	54573675	C	G	152953	ExcessHet	0.20325	nfe	0.060554	6	122	0.20325
chr19-054573675-C-T	chr19	54573675	C	T	152953	ExcessHet	4.23e-6	nfe	9e-6	0	122	9e-6
chr19-054573676-C-T	chr19	54573676	C	T	159348	ExcessHet	0.20351	nfe	0.06236900000000001	5	120	0.20351
chr19-054573679-GT-G	chr19	54573679	GT	G	172970.97	ExcessHet	0.11314	afr	0.06492500000000001	5	128	0.11314
chr19-054573684-T-C	chr19	54573684	T	C	192707	ExcessHet	0.21586	nfe	0.06873	5	116	0.21586
chr19-054573685-G-A	chr19	54573685	G	A	195422	ExcessHet	0.21792	nfe	0.06954100000000002	7	120	0.21792
chr19-054573703-A-C	chr19	54573703	A	C	213927	ExcessHet	0.20137	nfe	0.047456	6	116	0.20137
chr19-054573707-T-A	chr19	54573707	T	A	209082	ExcessHet	0.20482	nfe	0.04721100000000001	6	112	0.20482
chr19-054573709-T-A	chr19	54573709	T	A	218479	ExcessHet	0.20011	nfe	0.047502	6	110	0.20011
chr19-054573726-A-G	chr19	54573726	A	G	206969	ExcessHet	0.15582	nfe	0.04865700000000001	6	116	0.15582
chr19-054573737-G-C	chr19	54573737	G	C	200309	ExcessHet	0.12479	nfe	0.04848600000000001	6	128	0.12479
chr19-054573752-T-C	chr19	54573752	T	C	182894	ExcessHet	0.084999	nfe	0.04616700000000002	6	130	0.084999
chr19-054573757-C-G	chr19	54573757	C	G	176918	ExcessHet	0.09763	nfe	0.04430000000000002	6	130	0.09763
chr19-054573760-A-C	chr19	54573760	A	C	202598	ExcessHet	3.451e-5	nfe	1.0799999999999996e-4	0	130	1.0799999999999996e-4
chr19-054573760-A-G	chr19	54573760	A	G	202598	ExcessHet	0.10327	nfe	0.0455	6	130	0.10327
chr19-054573763-A-C	chr19	54573763	A	C	15075	VQSRTrancheSNP99.90to99.95	0.0012201	eas	0.00194099999999999	1	134	0.00194099999999999
chr19-054573764-A-C	chr19	54573764	A	C	20949	VQSRTrancheSNP99.90to99.95	0.001892	eas	0.00214	1	134	0.00214
chr19-054573765-A-C	chr19	54573765	A	C	11769	VQSRTrancheSNP99.90to99.95	6.8016e-4	eas	0.00157099999999999	1	134	0.00157099999999999
chr19-054573772-T-G	chr19	54573772	T	G	7682	PASS	5.368e-5	nfe	8.9e-5	1	134	8.9e-5
chr19-054573775-CAAG-*	chr19	54573775	CAAG	*	301940	ExcessHet	0	none	3.3800000000000046e-4	0	126	3.3800000000000046e-4
chr19-054573775-CAAG-C	chr19	54573775	CAAG	C	301940	ExcessHet	8.512e-5	nfe	0	0	126	8.512e-5
chr19-054573775-CAAG-GAAG	chr19	54573775	CAAG	GAAG	301940	ExcessHet	0	none	0.05123300000000001	7	126	0.05123300000000001
chr19-054573782-G-C	chr19	54573782	G	C	587224	PASS	0.029126	mid	0.017645	3	134	0.029126
chr19-054573782-G-T	chr19	54573782	G	T	587224	PASS	8.954e-5	sas	0	0	134	8.954e-5
chr19-054573784-T-A	chr19	54573784	T	A	410359	ExcessHet	6.4e-7	nfe	0	0	110	1e-6
chr19-054573784-T-C	chr19	54573784	T	C	410359	ExcessHet	0.14048	nfe	0.05788800000000001	10	110	0.14048
chr19-054573786-C-G	chr19	54573786	C	G	433261	ExcessHet	0.14155	nfe	0.05813200000000001	10	112	0.14155
chr19-054573794-G-A	chr19	54573794	G	A	525270	ExcessHet	0.16098	nfe	0.058677	10	102	0.16098
chr19-054573794-G-T	chr19	54573794	G	T	525270	ExcessHet	6.008e-4	eas	3.6999999999999985e-5	0	102	6.008e-4
chr19-054573812-C-*	chr19	54573812	C	*	1522135	ExcessHet	0	none	0	0	96	1e-6
chr19-054573812-C-T	chr19	54573812	C	T	1522135	ExcessHet	0.20335	afr	0.11283900000000002	19	96	0.20335
chr19-054573815-CT-AT	chr19	54573815	CT	AT	1682628	ExcessHet	0	none	2.2000000000000003e-5	0	132	2.2000000000000003e-5
chr19-054573815-CT-C	chr19	54573815	CT	C	1682628	ExcessHet	0.080121	afr	0.114321	19	132	0.114321
chr19-054573815-CT-GT	chr19	54573815	CT	GT	1682628	ExcessHet	0	none	0	0	132	1e-6
chr19-054573834-T-C	chr19	54573834	T	C	1898297	ExcessHet	0.19767	sas	0.10909400000000002	19	82	0.19767
chr19-054573837-G-A	chr19	54573837	G	A	1617592	PASS	0.056573	sas	0.03852000000000002	9	134	0.056573
chr19-054573851-G-A	chr19	54573851	G	A	3526540	ExcessHet	0.19735	sas	0.133837	31	94	0.19735
chr19-054573851-G-T	chr19	54573851	G	T	3526540	ExcessHet	0	none	0	0	94	1e-6
chr19-054573860-G-A	chr19	54573860	G	A	4615707	ExcessHet	0.10609	afr	0.006802	0	96	0.10609
chr19-054573860-G-T	chr19	54573860	G	T	4615707	ExcessHet	0.2383	sas	0.134005	33	96	0.2383
chr19-054573885-C-T	chr19	54573885	C	T	111463	VQSRTrancheSNP99.95to100.00	0.0044286	mid	0.00877799999999999	2	120	0.00877799999999999
chr19-054573895-C-T	chr19	54573895	C	T	35178	VQSRTrancheSNP99.70to99.80	5.2243e-4	nfe	5.180000000000002e-4	1	134	5.2243e-4
chr19-054573930-AG-A	chr19	54573930	AG	A	9737074.97	ExcessHet	0.45919	sas	0.38696099999999983	48	128	0.45919
chr19-054573931-G-*	chr19	54573931	G	*	79120	PASS	0	none	0.3857029999999998	48	124	0.3857029999999998
chr19-054573931-G-A	chr19	54573931	G	A	79120	PASS	0.017502	afr	0.00132599999999999	0	124	0.017502
chr19-054573932-G-A	chr19	54573932	G	A	1462510	VQSRTrancheSNP99.90to99.95	0.26581	eas	0.02780500000000002	2	134	0.26581
chr19-054573977-G-A	chr19	54573977	G	A	5603056	ExcessHet	0.0021114	afr	8.9e-5	0	114	0.0021114
chr19-054573977-G-T	chr19	54573977	G	T	5603056	ExcessHet	0.4229	sas	0.3808439999999997	52	114	0.4229
chr19-054574032-C-T	chr19	54574032	C	T	4585847	ExcessHet	0.096313	mid	0.287421	43	128	0.287421
chr19-054574045-GA-G	chr19	54574045	GA	G	4459178.97	ExcessHet	0.096347	mid	0.3100579999999996	43	126	0.3100579999999996
chr19-054574046-A-*	chr19	54574046	A	*	457	VQSRTrancheSNP99.95to100.00	0	none	0.3099969999999996	43	122	0.3099969999999996
chr19-054574046-A-G	chr19	54574046	A	G	457	VQSRTrancheSNP99.95to100.00	4.2e-7	nfe	9e-6	0	122	9e-6
chr19-054574047-A-C	chr19	54574047	A	C	4146248	ExcessHet	0.10755	mid	0.3098249999999996	43	124	0.3098249999999996
chr19-054574052-C-T	chr19	54574052	C	T	3793442	ExcessHet	0.12775	mid	0.3159249999999998	47	130	0.3159249999999998
chr19-054574058-C-T	chr19	54574058	C	T	5166028	ExcessHet	0.14665	mid	0.3319419999999997	47	130	0.3319419999999997
chr19-054574083-T-C	chr19	54574083	T	C	8461347	ExcessHet	0.22204	mid	0.393231	56	128	0.393231
chr19-054574088-G-A	chr19	54574088	G	A	8815827	ExcessHet	0.23704	mid	0.3987399999999993	57	130	0.3987399999999993
chr19-054574122-T-C	chr19	54574122	T	C	21496876	ExcessHet	0.35226	mid	0.449454	64	134	0.449454
chr19-054574125-C-T	chr19	54574125	C	T	21982145	ExcessHet	0.34882	mid	0.4494	64	134	0.4494
chr19-054574136-G-A	chr19	54574136	G	A	24857296	ExcessHet	0.38138	mid	0.451293	64	134	0.451293
chr19-054574136-G-C	chr19	54574136	G	C	24857296	ExcessHet	0	none	0	0	134	1e-6
chr19-054574136-G-T	chr19	54574136	G	T	24857296	ExcessHet	0.056899	afr	0.005545	0	134	0.056899
chr19-054574152-T-C	chr19	54574152	T	C	26280820	ExcessHet	0.41084	mid	0.4598659999999994	64	134	0.4598659999999994
chr19-054574153-A-G	chr19	54574153	A	G	26359756	ExcessHet	0.41393	mid	0.4599199999999994	64	134	0.4599199999999994
chr19-054574172-C-T	chr19	54574172	C	T	29487092	ExcessHet	0.46314	afr	0.46143399999999934	64	134	0.46314
chr19-054574280-C-T	chr19	54574280	C	T	33529718	ExcessHet	0.45538	mid	0.4539699999999993	64	134	0.45538
chr19-054574283-C-A	chr19	54574283	C	A	32535548	ExcessHet	0.45363	afr	0.4535369999999993	64	134	0.45363
chr19-054574304-A-C	chr19	54574304	A	C	23348283	ExcessHet	0.35501	mid	0.4214929999999997	64	134	0.4214929999999997
chr19-054574304-A-T	chr19	54574304	A	T	23348283	ExcessHet	0.069861	afr	0.00807999999999999	0	134	0.069861
chr19-054574349-T-A	chr19	54574349	T	A	6509378	ExcessHet	0	none	0	0	130	1e-6
chr19-054574349-T-C	chr19	54574349	T	C	6509378	ExcessHet	0.27092	afr	0.28851699999999936	47	130	0.28851699999999936
chr19-054574353-G-A	chr19	54574353	G	A	6170194	ExcessHet	0.24839	afr	0.287657	47	134	0.287657
chr19-054574356-A-G	chr19	54574356	A	G	5761868	ExcessHet	0.22919	afr	0.28714399999999995	47	134	0.28714399999999995
chr19-054574389-T-C	chr19	54574389	T	C	556114	VQSRTrancheSNP99.95to100.00	0.065002	afr	0.007249	0	134	0.065002
chr19-054574389-T-G	chr19	54574389	T	G	556114	VQSRTrancheSNP99.95to100.00	0.0065071	nfe	0.016538	2	134	0.016538
chr19-054574390-C-G	chr19	54574390	C	G	41742	VQSRTrancheSNP99.95to100.00	0.0050666	nfe	0.01511699999999998	2	134	0.01511699999999998
chr19-054574390-C-T	chr19	54574390	C	T	41742	VQSRTrancheSNP99.95to100.00	0	none	0	0	134	1e-6
chr19-054574392-G-GAC	chr19	54574392	G	GAC	36985.97	VQSRTrancheINDEL99.95to100.00	0.0018356	nfe	0.01364599999999999	1	134	0.01364599999999999
chr19-054574418-A-G	chr19	54574418	A	G	70225	PASS	0.0015676	nfe	6.340000000000003e-4	1	134	0.0015676
chr19-054574458-T-G	chr19	54574458	T	G	3423960	PASS	0.057082	sas	0.03878700000000002	9	134	0.057082
chr19-054574639-C-G	chr19	54574639	C	G	23347998	PASS	0.42382	nfe	0.363808	68	134	0.42382
chr19-054574667-T-C	chr19	54574667	T	C	163615	ExcessHet	6.802e-5	afr	0.03364400000000002	16	128	0.03364400000000002
chr19-054574670-A-G	chr19	54574670	A	G	226925	ExcessHet	1.7763e-4	sas	0.04045900000000002	17	128	0.04045900000000002
chr19-054574672-C-T	chr19	54574672	C	T	381147	PASS	0.010793	nfe	0.006318	2	134	0.010793
chr19-054574683-T-A	chr19	54574683	T	A	1112242	ExcessHet	0	none	0.00120499999999999	0	128	0.00120499999999999
chr19-054574683-T-C	chr19	54574683	T	C	1112242	ExcessHet	0.049336	afr	0.106866	44	128	0.106866
chr19-054574685-T-C	chr19	54574685	T	C	1247732	ExcessHet	0.084088	mid	0.11307200000000002	49	128	0.11307200000000002
chr19-054574693-G-C	chr19	54574693	G	C	1833436	ExcessHet	0.24734	afr	0.12514700000000004	53	130	0.24734
chr19-054574694-G-T	chr19	54574694	G	T	1850313	ExcessHet	0.25917	afr	0.12530800000000003	53	130	0.25917
chr19-054574702-A-G	chr19	54574702	A	G	2281191	PASS	0.086128	sas	0.04057200000000002	9	134	0.086128
chr19-054574711-A-G	chr19	54574711	A	G	1918787	ExcessHet	0.43284	afr	0.14521000000000003	49	122	0.43284
chr19-054574782-C-T	chr19	54574782	C	T	69506235	ExcessHet	0.72342	eas	0.5107470000000006	71	134	0.72342
chr19-054574792-C-T	chr19	54574792	C	T	27823192	ExcessHet	0.48754	afr	0.4737679999999994	63	134	0.48754
chr19-054574799-C-A	chr19	54574799	C	A	28089557	ExcessHet	0.48723	afr	0.4737679999999994	63	134	0.48723
chr19-054574799-C-T	chr19	54574799	C	T	28089557	ExcessHet	3e-7	nfe	0	0	134	1e-6
chr19-054574809-T-A	chr19	54574809	T	A	27134836	ExcessHet	0.48614	afr	0.4720099999999994	63	134	0.48614
chr19-054574809-T-G	chr19	54574809	T	G	27134836	ExcessHet	0.0018657	sas	0.00101199999999999	0	134	0.0018657
chr19-054574828-C-T	chr19	54574828	C	T	22688259	ExcessHet	0.46778	afr	0.4646549999999994	62	132	0.46778
chr19-054574871-C-T	chr19	54574871	C	T	11304029	ExcessHet	0.45378	afr	0.3718749999999996	42	98	0.45378
chr19-054574902-G-C	chr19	54574902	G	C	27410018	ExcessHet	0.47389	afr	0.46362499999999934	64	134	0.47389
chr19-054574903-G-A	chr19	54574903	G	A	27432488	ExcessHet	0.4739	afr	0.46351699999999935	64	134	0.4739
chr19-054574907-T-C	chr19	54574907	T	C	26891117	ExcessHet	0.47275	afr	0.46278699999999934	64	134	0.47275
chr19-054574936-C-T	chr19	54574936	C	T	55216	VQSRTrancheSNP99.80to99.90	0.0014808	nfe	7.740000000000004e-4	2	134	0.0014808
chr19-054574939-G-A	chr19	54574939	G	A	11336427	ExcessHet	0.46356	afr	0.337313	49	106	0.46356
chr19-054574939-G-T	chr19	54574939	G	T	11336427	ExcessHet	2.283e-5	eas	5.2999999999999994e-5	0	106	5.2999999999999994e-5
chr19-054574968-C-G	chr19	54574968	C	G	25549014	ExcessHet	0.47676	afr	0.4664919999999994	64	134	0.47676
chr19-054574979-A-*	chr19	54574979	A	*	24921416	ExcessHet	0	none	7.099999999999998e-5	0	134	7.099999999999998e-5
chr19-054574979-A-C	chr19	54574979	A	C	24921416	ExcessHet	0.47786	afr	0.4667089999999994	64	134	0.47786
chr19-054574979-A-T	chr19	54574979	A	T	24921416	ExcessHet	4.56e-6	nfe	0	0	134	4.56e-6
chr19-054574980-A-*	chr19	54574980	A	*	24775820	ExcessHet	0	none	9e-6	0	134	9e-6
chr19-054574980-A-ACG	chr19	54574980	A	ACG	24775820	ExcessHet	9.78e-5	afr	3.6999999999999985e-5	0	134	9.78e-5
chr19-054574980-A-G	chr19	54574980	A	G	24775820	ExcessHet	0.47478	afr	0.4643549999999994	64	134	0.47478
chr19-054574982-T-G	chr19	54574982	T	G	24131302	ExcessHet	0.47797	afr	0.46692499999999937	64	134	0.47797
chr19-054574982-T-TCG	chr19	54574982	T	TCG	24131302	ExcessHet	0	none	9e-6	0	134	9e-6
chr19-054575019-A-G	chr19	54575019	A	G	6517300	ExcessHet	0.45847	mid	0.3523009999999997	52	112	0.45847
chr19-054575049-A-C	chr19	54575049	A	C	13965233	ExcessHet	0.47194	afr	0.45605199999999935	64	134	0.47194
chr19-054575055-T-C	chr19	54575055	T	C	13469682	ExcessHet	0.45475	afr	0.4534559999999993	64	134	0.45475
chr19-054575059-A-G	chr19	54575059	A	G	12880059	ExcessHet	0.44434	mid	0.4435849999999999	64	134	0.44434
chr19-054575099-C-G	chr19	54575099	C	G	2767976	ExcessHet	0.43426	afr	0.2911999999999995	40	104	0.43426
chr19-054575166-C-G	chr19	54575166	C	G	1858681	VQSRTrancheSNP99.70to99.80	7.4e-7	nfe	9e-6	0	134	9e-6
chr19-054575166-C-T	chr19	54575166	C	T	1858681	VQSRTrancheSNP99.70to99.80	0.073267	mid	0.04713300000000001	5	134	0.073267
chr19-054575167-G-A	chr19	54575167	G	A	126032	ExcessHet	0.034981	mid	0.04044300000000002	1	114	0.04044300000000002
chr19-054575290-A-G	chr19	54575290	A	G	286540	ExcessHet	0.0010106	mid	0.058458	2	132	0.058458
chr19-054575297-A-G	chr19	54575297	A	G	300423	ExcessHet	8.803e-5	afr	0.05912300000000002	2	130	0.05912300000000002
chr19-054575299-G-A	chr19	54575299	G	A	455019	ExcessHet	0.030145	afr	0.002289	0	132	0.030145
chr19-054575299-G-C	chr19	54575299	G	C	455019	ExcessHet	1.015e-4	sas	0.05934000000000002	2	132	0.05934000000000002
chr19-054575299-G-T	chr19	54575299	G	T	455019	ExcessHet	5.9159e-4	mid	0.002165	0	132	0.002165
chr19-054575308-T-C	chr19	54575308	T	C	3391177	VQSRTrancheINDEL99.50to99.90	0.1612	amr	0.07031700000000002	10	134	0.1612
chr19-054575308-T-TTA	chr19	54575308	T	TTA	3391177	VQSRTrancheINDEL99.50to99.90	0	none	0	0	134	1e-6
chr19-054575316-G-A	chr19	54575316	G	A	403521	ExcessHet	5.0521e-4	mid	0.06549	2	130	0.06549
chr19-054575317-C-G	chr19	54575317	C	G	358534	ExcessHet	1.2516e-4	nfe	0.061216	2	134	0.061216
chr19-054575317-C-T	chr19	54575317	C	T	358534	ExcessHet	2.4537e-4	mid	0.00161999999999999	0	134	0.00161999999999999
chr19-054575324-C-T	chr19	54575324	C	T	312460	ExcessHet	5.972e-5	nfe	0.058755	2	134	0.058755
chr19-054575334-T-A	chr19	54575334	T	A	210479	ExcessHet	0	none	2.7300000000000035e-4	0	134	2.7300000000000035e-4
chr19-054575334-T-G	chr19	54575334	T	G	210479	ExcessHet	6.0336e-4	eas	0.04707900000000001	2	134	0.04707900000000001
chr19-054575343-T-C	chr19	54575343	T	C	143379	ExcessHet	5.163e-5	nfe	0.036575	1	132	0.036575
chr19-054575482-A-G	chr19	54575482	A	G	395164	VQSRTrancheSNP99.95to100.00	0.018605	afr	0.004518	1	134	0.018605
chr19-054575489-A-G	chr19	54575489	A	G	461986	VQSRTrancheSNP99.95to100.00	0.018329	afr	0.005442	1	134	0.018329
chr19-054575632-A-G	chr19	54575632	A	G	117646	ExcessHet	2.0619e-4	sas	0.03743700000000001	12	116	0.03743700000000001
chr19-054575640-T-G	chr19	54575640	T	G	313542	ExcessHet	0.003196	mid	0.07218300000000002	15	102	0.07218300000000002
chr19-054575650-C-T	chr19	54575650	C	T	721890	ExcessHet	0.0059142	afr	0.12442	24	82	0.12442
chr19-054575669-G-*	chr19	54575669	G	*	1473108	ExcessHet	0	none	8.440000000000002e-4	0	80	8.440000000000002e-4
chr19-054575669-G-C	chr19	54575669	G	C	1473108	ExcessHet	0.054151	afr	0.158646	31	80	0.158646
chr19-054575672-A-T	chr19	54575672	A	T	1269372	ExcessHet	0.058076	afr	0.154907	31	86	0.154907
chr19-054575680-GA-G	chr19	54575680	GA	G	1453814.97	ExcessHet	0.037378	afr	0.163862	31	74	0.163862
chr19-054575681-A-*	chr19	54575681	A	*	317	VQSRTrancheSNP99.80to99.90	0	none	0.16385400000000003	31	72	0.16385400000000003
chr19-054575681-A-G	chr19	54575681	A	G	317	VQSRTrancheSNP99.80to99.90	0.0016243	nfe	1.47e-4	0	72	0.0016243
chr19-054575681-A-T	chr19	54575681	A	T	317	VQSRTrancheSNP99.80to99.90	0.0045089	nfe	2.2000000000000003e-5	0	72	0.0045089
chr19-054575726-A-G	chr19	54575726	A	G	2446169	ExcessHet	0.44491000000000003	afr	0.3044189999999994	52	120	0.44491000000000003
chr19-054575766-A-G	chr19	54575766	A	G	649176	ExcessHet	0.32952	afr	0.109857	27	122	0.32952
chr19-054575804-T-C	chr19	54575804	T	C	48110	VQSRTrancheSNP99.95to100.00	8.579e-5	afr	0.00916999999999998	1	126	0.00916999999999998
chr19-054575846-T-G	chr19	54575846	T	G	8463799	PASS	0.21512	afr	0.11741800000000002	14	134	0.21512
chr19-054575996-G-A	chr19	54575996	G	A	440018	VQSRTrancheSNP99.90to99.95	1.4161e-4	mid	1.27e-4	0	134	1.4161e-4
chr19-054575996-G-C	chr19	54575996	G	C	440018	VQSRTrancheSNP99.90to99.95	0.0086641	sas	0.00961499999999999	1	134	0.00961499999999999
chr19-054576001-G-A	chr19	54576001	G	A	204029	PASS	0.0033043	mid	0.00144799999999999	1	134	0.0033043
chr19-054576036-A-G	chr19	54576036	A	G	13458	VQSRTrancheSNP99.95to100.00	4.823e-5	amr	1.27e-4	1	114	1.27e-4
chr19-054576043-A-G	chr19	54576043	A	G	14253	VQSRTrancheSNP99.95to100.00	2.3932e-4	eas	3.160000000000005e-4	1	76	3.160000000000005e-4
chr19-054576073-T-A	chr19	54576073	T	A	4344976	ExcessHet	0.23703	afr	0.2884399999999993	57	134	0.2884399999999993
chr19-054576077-T-A	chr19	54576077	T	A	4904443	ExcessHet	0.26221	afr	0.30432899999999935	57	132	0.30432899999999935
chr19-054576120-T-C	chr19	54576120	T	C	1395040	ExcessHet	0.080306	afr	0.07720300000000001	6	134	0.080306
chr19-054576123-T-C	chr19	54576123	T	C	15954363	ExcessHet	0.3705	afr	0.4320109999999998	63	134	0.4320109999999998
chr19-054576125-T-C	chr19	54576125	T	C	16218819	ExcessHet	0.36284	mid	0.4327419999999998	63	134	0.4327419999999998
chr19-054576126-T-C	chr19	54576126	T	C	1469447	ExcessHet	0.083539	afr	0.07757800000000002	6	134	0.083539
chr19-054576135-C-T	chr19	54576135	C	T	17632171	ExcessHet	0.42513	afr	0.4366079999999999	63	134	0.4366079999999999
chr19-054576207-C-G	chr19	54576207	C	G	20109172	ExcessHet	0.48642	afr	0.4624889999999994	64	134	0.48642
chr19-054576207-C-T	chr19	54576207	C	T	20109172	ExcessHet	8.69e-6	amr	0	0	134	8.69e-6
chr19-054576217-C-T	chr19	54576217	C	T	18913492	ExcessHet	0.4744	afr	0.45759399999999933	64	134	0.4744
chr19-054576218-A-G	chr19	54576218	A	G	18916263	ExcessHet	0.47444	afr	0.4575399999999993	64	134	0.47444
chr19-054576234-C-A	chr19	54576234	C	A	15235036	ExcessHet	0.46443	afr	0.449616	64	134	0.46443
chr19-054576235-C-T	chr19	54576235	C	T	922466	PASS	0.076008	sas	0.038014	9	134	0.076008
chr19-054576240-G-A	chr19	54576240	G	A	10547508	ExcessHet	0.45048	mid	0.4384469999999999	64	134	0.45048
chr19-054576244-A-G	chr19	54576244	A	G	13971115	ExcessHet	0.61249	afr	0.4655239999999994	64	128	0.61249
chr19-054576253-AGG-A	chr19	54576253	AGG	A	9122332	ExcessHet	1.5315e-4	nfe	1.88e-4	0	128	1.88e-4
chr19-054576253-AGG-CGG	chr19	54576253	AGG	CGG	9122332	ExcessHet	0	none	0.4086919999999995	62	128	0.4086919999999995
chr19-054576255-G-*	chr19	54576255	G	*	9804545	ExcessHet	0	none	1.88e-4	0	130	1.88e-4
chr19-054576255-G-A	chr19	54576255	G	A	9804545	ExcessHet	0.44186	sas	0.42901699999999976	64	130	0.44186
chr19-054586869-G-A	chr19	54586869	G	A	62988	PASS	0.0085303	nfe	0.005262	1	134	0.0085303
chr19-054586894-A-C	chr19	54586894	A	C	677439	PASS	0.0918	afr	0.05506500000000002	5	134	0.0918
chr19-054587200-G-A	chr19	54587200	G	A	1517171	PASS	0.29489	eas	0.028602	2	134	0.29489
chr19-054587200-G-C	chr19	54587200	G	C	1517171	PASS	0.038678	sas	0.00854799999999998	0	134	0.038678
chr19-054587308-C-T	chr19	54587308	C	T	50018	PASS	0.0022461	nfe	8.930000000000006e-4	1	134	0.0022461
chr19-054587361-A-G	chr19	54587361	A	G	36661	PASS	0.0022444	nfe	8.930000000000006e-4	1	134	0.0022444
chr19-054587678-G-GT	chr19	54587678	G	GT	472.97	PASS	2.6133e-4	nfe	2.2000000000000003e-5	1	98	2.6133e-4
chr19-054587738-G-A	chr19	54587738	G	A	146804	PASS	0.16176	sas	0.03351700000000002	2	18	0.16176
chr19-054588795-T-A	chr19	54588795	T	A	7371	PASS	0	none	0.004961	0	0	0.004961
chr19-054588795-T-C	chr19	54588795	T	C	7371	PASS	0	none	0	0	0	1e-6
chr19-054589216-ACT-A	chr19	54589216	ACT	A	30352.97	PASS	0.13628	nfe	0.014748	0	0	0.13628
chr19-054589372-A-G	chr19	54589372	A	G	8448	PASS	0	none	0.0054729999999999996	0	0	0.0054729999999999996
chr19-054593708-G-A	chr19	54593708	G	A	592607	PASS	0.05676	sas	0.03127800000000001	0	2	0.05676
chr19-054593736-T-*	chr19	54593736	T	*	2090889	PASS	0	none	0.00841399999999999	0	6	0.00841399999999999
chr19-054593736-T-G	chr19	54593736	T	G	2090889	PASS	0.3697	afr	0.111145	0	6	0.3697
chr19-054593786-G-A	chr19	54593786	G	A	544009	PASS	0.025704	nfe	0.02831700000000001	0	40	0.02831700000000001
chr19-054593802-A-C	chr19	54593802	A	C	1439060	PASS	2.2524e-4	afr	1.88e-4	0	56	2.2524e-4
chr19-054593802-A-T	chr19	54593802	A	T	1439060	PASS	0.27899	afr	0.08305900000000001	2	56	0.27899
chr19-054593803-G-A	chr19	54593803	G	A	41632	VQSRTrancheSNP99.95to100.00	0.18664	nfe	0.016678	1	36	0.18664
chr19-054593812-T-C	chr19	54593812	T	C	87342	VQSRTrancheINDEL99.50to99.90	4.8878e-4	sas	9e-6	0	60	4.8878e-4
chr19-054593812-T-TG	chr19	54593812	T	TG	87342	VQSRTrancheINDEL99.50to99.90	0.066864	afr	0.019796	1	60	0.066864
chr19-054593830-T-A	chr19	54593830	T	A	59939	VQSRTrancheSNP99.95to100.00	0.03009	nfe	0.02045300000000001	1	56	0.03009
chr19-054593835-A-T	chr19	54593835	A	T	62897	VQSRTrancheSNP99.95to100.00	0.031192	nfe	0.02048000000000001	1	58	0.031192
chr19-054593838-T-A	chr19	54593838	T	A	65960	VQSRTrancheSNP99.95to100.00	0.0323	nfe	0.02145400000000001	1	54	0.0323
chr19-054593853-A-G	chr19	54593853	A	G	31203	VQSRTrancheSNP99.95to100.00	0.010891	nfe	0.01142599999999998	1	76	0.01142599999999998
chr19-054593856-AAAG-A	chr19	54593856	AAAG	A	25176.97	VQSRTrancheINDEL99.90to99.95	0.0035642	nfe	0.01072899999999998	1	102	0.01072899999999998
chr19-054593859-G-*	chr19	54593859	G	*	482132	PASS	0	none	0.00986399999999998	1	90	0.00986399999999998
chr19-054593859-G-A	chr19	54593859	G	A	482132	PASS	0.27651	eas	0.02665900000000001	2	90	0.27651
chr19-054593859-G-C	chr19	54593859	G	C	482132	PASS	0	none	0	0	90	1e-6
chr19-054593863-A-C	chr19	54593863	A	C	28449	VQSRTrancheSNP99.95to100.00	0	none	0	0	80	1e-6
chr19-054593863-A-G	chr19	54593863	A	G	28449	VQSRTrancheSNP99.95to100.00	0.0032415	nfe	0.01205499999999999	1	80	0.01205499999999999
chr19-054593864-GCC-G	chr19	54593864	GCC	G	24781.97	VQSRTrancheINDEL99.50to99.90	1.0823e-4	nfe	0.01059799999999999	1	102	0.01059799999999999
chr19-054593864-GCC-GTCGCCC	chr19	54593864	GCC	GTCGCCC	24781.97	VQSRTrancheINDEL99.50to99.90	0	none	1.47e-4	0	102	1.47e-4
chr19-054593865-C-*	chr19	54593865	C	*	333	VQSRTrancheSNP99.95to100.00	0	none	0.01059899999999999	1	104	0.01059899999999999
chr19-054593865-C-T	chr19	54593865	C	T	333	VQSRTrancheSNP99.95to100.00	4.1347e-4	nfe	7.099999999999998e-5	0	104	4.1347e-4
chr19-054593867-TC-GC	chr19	54593867	TC	GC	27198	VQSRTrancheINDEL99.90to99.95	0	none	0	0	78	1e-6
chr19-054593867-TC-T	chr19	54593867	TC	T	27198	VQSRTrancheINDEL99.90to99.95	1.4374e-4	nfe	0.01108699999999999	1	78	0.01108699999999999
chr19-054593868-CCGTT-*	chr19	54593868	CCGTT	*	74.97	VQSRTrancheINDEL99.50to99.90	0	none	0.01108799999999999	1	82	0.01108799999999999
chr19-054593868-CCGTT-C	chr19	54593868	CCGTT	C	74.97	VQSRTrancheINDEL99.50to99.90	4.5684e-4	nfe	8.9e-5	0	82	4.5684e-4
chr19-054593870-GTTA-*	chr19	54593870	GTTA	*	45051	VQSRTrancheINDEL99.50to99.90	0	none	7.099999999999998e-5	0	82	7.099999999999998e-5
chr19-054593870-GTTA-ATTA	chr19	54593870	GTTA	ATTA	45051	VQSRTrancheINDEL99.50to99.90	0	none	0.00132399999999999	0	82	0.00132399999999999
chr19-054593870-GTTA-G	chr19	54593870	GTTA	G	45051	VQSRTrancheINDEL99.50to99.90	1.4717e-4	nfe	0.01066999999999998	1	82	0.01066999999999998
chr19-054593880-T-C	chr19	54593880	T	C	32469	VQSRTrancheSNP99.95to100.00	1.6806e-4	nfe	0.01085399999999999	1	86	0.01085399999999999
chr19-054593884-G-A	chr19	54593884	G	A	25553	VQSRTrancheSNP99.95to100.00	1.5623e-4	nfe	0.00812199999999999	1	90	0.00812199999999999
chr19-054593890-C-G	chr19	54593890	C	G	26889	VQSRTrancheSNP99.95to100.00	1.8309e-4	nfe	0.00822699999999999	1	96	0.00822699999999999
chr19-054593891-A-T	chr19	54593891	A	T	26216	VQSRTrancheSNP99.95to100.00	1.5678e-4	nfe	0.00796999999999999	1	108	0.00796999999999999
chr19-054593894-C-T	chr19	54593894	C	T	39270	PASS	0.0017537	sas	0.00166799999999999	1	98	0.0017537
chr19-054593895-G-T	chr19	54593895	G	T	30352	VQSRTrancheSNP99.95to100.00	2.5112e-4	nfe	0.00885099999999999	1	96	0.00885099999999999
chr19-054593897-A-AG	chr19	54593897	A	AG	28067.97	PASS	2.2559e-4	nfe	0.007424	1	102	0.007424
chr19-054594133-G-A	chr19	54594133	G	A	2031257	PASS	0.085781	nfe	6.100000000000004e-4	0	134	0.085781
chr19-054594133-G-C	chr19	54594133	G	C	2031257	PASS	0.31496	afr	0.08760800000000002	5	134	0.31496
chr19-054594201-G-A	chr19	54594201	G	A	7906680	VQSRTrancheSNP99.95to100.00	4.795e-5	nfe	9e-6	0	134	4.795e-5
chr19-054594201-G-C	chr19	54594201	G	C	7906680	VQSRTrancheSNP99.95to100.00	0	none	0	0	134	1e-6
chr19-054594201-G-T	chr19	54594201	G	T	7906680	VQSRTrancheSNP99.95to100.00	0.44036	afr	0.171456	16	134	0.44036
chr19-054594208-C-T	chr19	54594208	C	T	7991842	VQSRTrancheSNP99.95to100.00	0.44455	afr	0.17151000000000002	16	134	0.44455
chr19-054594216-C-T	chr19	54594216	C	T	139315	PASS	0.003953	nfe	0.003068	2	134	0.003953
chr19-054594241-C-T	chr19	54594241	C	T	1761395	VQSRTrancheSNP99.95to100.00	0.046574	sas	0.04065200000000002	10	134	0.046574
chr19-054594257-G-A	chr19	54594257	G	A	9280875	VQSRTrancheSNP99.95to100.00	0.0029691	sas	4.730000000000004e-4	0	134	0.0029691
chr19-054594257-G-C	chr19	54594257	G	C	9280875	VQSRTrancheSNP99.95to100.00	0.4343	afr	0.16833200000000004	16	134	0.4343
chr19-054594262-A-G	chr19	54594262	A	G	9838212	VQSRTrancheSNP99.95to100.00	0.46429	afr	0.170056	16	134	0.46429
chr19-054594278-A-G	chr19	54594278	A	G	9855011	VQSRTrancheSNP99.95to100.00	0.46783	afr	0.170082	16	134	0.46783
chr19-054594338-C-A	chr19	54594338	C	A	5759058	VQSRTrancheSNP99.95to100.00	0.3788	afr	0.130862	14	134	0.3788
chr19-054594398-C-T	chr19	54594398	C	T	7478244	ExcessHet	0.34597	sas	0.34828599999999954	44	130	0.34828599999999954
chr19-054594423-C-T	chr19	54594423	C	T	9463603	ExcessHet	0.37189	sas	0.3576229999999998	43	126	0.37189
chr19-054594448-T-C	chr19	54594448	T	C	9162098	ExcessHet	0.27964	sas	0.3649029999999993	47	130	0.3649029999999993
chr19-054594453-G-A	chr19	54594453	G	A	8569273	ExcessHet	0.21473	sas	0.36217399999999994	47	130	0.36217399999999994
chr19-054594458-C-A	chr19	54594458	C	A	18922986	ExcessHet	0.53628	afr	0.3972259999999993	51	130	0.53628
chr19-054594490-C-T	chr19	54594490	C	T	6242662	ExcessHet	0.14736	mid	0.3440089999999994	46	132	0.3440089999999994
chr19-054594495-C-G	chr19	54594495	C	G	6221397	ExcessHet	0.14853	mid	0.340281	45	132	0.340281
chr19-054594497-C-T	chr19	54594497	C	T	2465090	ExcessHet	0.05737	nfe	0.043238	8	134	0.05737
chr19-054594501-G-A	chr19	54594501	G	A	3683394	ExcessHet	0.1357	mid	0.29933299999999985	37	132	0.29933299999999985
chr19-054594504-C-A	chr19	54594504	C	A	784467	PASS	0.027399	nfe	0.014802	5	134	0.027399
chr19-054594517-T-C	chr19	54594517	T	C	1263836	ExcessHet	0.12345	mid	0.183827	22	124	0.183827
chr19-054594537-C-T	chr19	54594537	C	T	595871	ExcessHet	0.08825	mid	0.099992	1	128	0.099992
chr19-054594570-A-G	chr19	54594570	A	G	1960910	PASS	0.073857	sas	0.05279400000000001	9	134	0.073857
chr19-054594667-A-C	chr19	54594667	A	C	2477013	ExcessHet	0.38992	nfe	0.248557	25	120	0.38992
chr19-054594684-A-C	chr19	54594684	A	C	2351223	ExcessHet	0.37715	afr	0.25072899999999937	26	126	0.37715
chr19-054594684-A-G	chr19	54594684	A	G	2351223	ExcessHet	1.4869e-4	mid	3.6999999999999985e-5	0	126	1.4869e-4
chr19-054594717-G-A	chr19	54594717	G	A	2111143	ExcessHet	0.12655	afr	0.245671	29	132	0.245671
chr19-054594717-G-C	chr19	54594717	G	C	2111143	ExcessHet	0	none	9e-6	0	132	9e-6
chr19-054594726-C-T	chr19	54594726	C	T	2255270	ExcessHet	0.047652	mid	0.245698	28	132	0.245698
chr19-054594736-T-A	chr19	54594736	T	A	2420867	ExcessHet	0.033466	afr	0.246251	29	134	0.246251
chr19-054594749-T-G	chr19	54594749	T	G	3030259	ExcessHet	0.07716	afr	0.25252399999999947	29	132	0.25252399999999947
chr19-054594759-C-A	chr19	54594759	C	A	3029713	ExcessHet	0	none	0	0	130	1e-6
chr19-054594759-C-G	chr19	54594759	C	G	3029713	ExcessHet	0.065182	afr	0.248328	29	130	0.248328
chr19-054594759-C-T	chr19	54594759	C	T	3029713	ExcessHet	0	none	9e-6	0	130	9e-6
chr19-054594770-G-A	chr19	54594770	G	A	2356732	ExcessHet	0.026318	afr	0.2338	27	132	0.2338
chr19-054594774-G-A	chr19	54594774	G	A	1527933	ExcessHet	0.017817	afr	0.20360100000000003	23	128	0.20360100000000003
chr19-054594797-C-T	chr19	54594797	C	T	162449	ExcessHet	0.001444	afr	0.043424	1	134	0.043424
chr19-054594852-A-G	chr19	54594852	A	G	10172127	PASS	0.45109	afr	0.17161800000000002	16	134	0.45109
chr19-054594873-A-C	chr19	54594873	A	C	1927190	VQSRTrancheSNP99.70to99.80	0.29659	eas	0.02897300000000001	2	134	0.29659
chr19-054595059-G-A	chr19	54595059	G	A	615030	PASS	0.01946	nfe	0.01212499999999999	3	134	0.01946
chr19-054595097-T-C	chr19	54595097	T	C	9641	PASS	1.2989e-4	nfe	5.2999999999999994e-5	1	134	1.2989e-4
chr19-054595198-A-G	chr19	54595198	A	G	9268510	PASS	0.38131	afr	0.130728	14	134	0.38131
chr19-054595308-G-A	chr19	54595308	G	A	2295316	PASS	0.057561	sas	0.03886700000000002	9	134	0.057561
chr19-054595313-G-A	chr19	54595313	G	A	5620638	PASS	0.37298	afr	0.09069300000000002	5	134	0.37298
chr19-054595351-T-G	chr19	54595351	T	G	21372	VQSRTrancheSNP99.95to100.00	1.03e-5	afr	0.007352	1	130	0.007352
chr19-054595357-C-T	chr19	54595357	C	T	76931	VQSRTrancheSNP99.95to100.00	9.4733e-4	afr	0.01451199999999999	2	132	0.01451199999999999
chr19-054595388-A-G	chr19	54595388	A	G	335721	ExcessHet	9.7452e-4	afr	0.060784	7	132	0.060784
chr19-054595400-T-C	chr19	54595400	T	C	8684436	ExcessHet	0.51774	afr	0.25585699999999967	24	130	0.51774
chr19-054595418-C-A	chr19	54595418	C	A	1300174	VQSRTrancheSNP99.95to100.00	0.052705	sas	0.03782800000000001	9	134	0.052705
chr19-054595428-A-G	chr19	54595428	A	G	682337	ExcessHet	0.035297	mid	0.16385200000000005	27	120	0.16385200000000005
chr19-054595468-C-G	chr19	54595468	C	G	4099680	ExcessHet	0.077078	sas	0.33809199999999995	52	132	0.33809199999999995
chr19-054595473-A-G	chr19	54595473	A	G	4190468	ExcessHet	0.085585	mid	0.33878499999999995	52	128	0.33878499999999995
chr19-054595475-G-A	chr19	54595475	G	A	435895	VQSRTrancheSNP99.90to99.95	0.019434	nfe	0.01160099999999998	3	134	0.019434
chr19-054595536-G-A	chr19	54595536	G	A	3249822	ExcessHet	0.37737	sas	0.36874699999999944	56	128	0.37737
chr19-054595543-CA-C	chr19	54595543	CA	C	220561	VQSRTrancheINDEL99.90to99.95	1.2787e-4	nfe	7.040000000000005e-4	1	134	7.040000000000005e-4
chr19-054595543-CA-TA	chr19	54595543	CA	TA	220561	VQSRTrancheINDEL99.90to99.95	0	none	0.005596	2	134	0.005596
chr19-054595581-AGGAT-A	chr19	54595581	AGGAT	A	2742614.97	ExcessHet	6.825e-5	mid	0	0	134	6.825e-5
chr19-054595581-AGGAT-AAAGTTTGGAT	chr19	54595581	AGGAT	AAAGTTTGGAT	2742614.97	ExcessHet	0	none	0	0	134	1e-6
chr19-054595581-AGGAT-AAT	chr19	54595581	AGGAT	AAT	2742614.97	ExcessHet	0	none	0.25059499999999935	34	134	0.25059499999999935
chr19-054595584-A-*	chr19	54595584	A	*	2767461	ExcessHet	0	none	0	0	96	1e-6
chr19-054595584-A-AAG	chr19	54595584	A	AAG	2767461	ExcessHet	0.11799	sas	0.24920400000000004	34	96	0.24920400000000004
chr19-054595584-A-G	chr19	54595584	A	G	2767461	ExcessHet	2.4622e-4	sas	5.640000000000005e-4	0	96	5.640000000000005e-4
chr19-054595586-A-T	chr19	54595586	A	T	2866477	ExcessHet	0.11818	sas	0.2508489999999994	34	100	0.2508489999999994
chr19-054595673-A-G	chr19	54595673	A	G	282401	ExcessHet	0.036	amr	0.03905100000000001	4	132	0.03905100000000001
chr19-054595680-A-G	chr19	54595680	A	G	329891	ExcessHet	0.030738	amr	0.03947700000000001	4	132	0.03947700000000001
chr19-054595682-A-C	chr19	54595682	A	C	364216	ExcessHet	0.02978	amr	0.039901	4	130	0.039901
chr19-054595682-A-G	chr19	54595682	A	G	364216	ExcessHet	6.589e-5	eas	9e-6	0	130	6.589e-5
chr19-054595699-G-A	chr19	54595699	G	A	311208	ExcessHet	0.011706	amr	0.038334	4	134	0.038334
chr19-054595699-G-C	chr19	54595699	G	C	311208	ExcessHet	1.5459e-4	mid	3.6999999999999985e-5	0	134	1.5459e-4
chr19-054595700-C-G	chr19	54595700	C	G	297318	ExcessHet	0.011191	amr	0.038201	4	134	0.038201
chr19-054595707-C-T	chr19	54595707	C	T	241957	ExcessHet	0.0038679	amr	0.03580500000000002	4	134	0.03580500000000002
chr19-054595717-T-A	chr19	54595717	T	A	232401	ExcessHet	9.83e-6	sas	1.88e-4	0	134	1.88e-4
chr19-054595717-T-G	chr19	54595717	T	G	232401	ExcessHet	0.0019932	afr	0.03200100000000002	4	134	0.03200100000000002
chr19-054595718-T-C	chr19	54595718	T	C	276407	ExcessHet	0.0098584	afr	0.03231900000000002	4	132	0.03231900000000002
chr19-054595726-T-C	chr19	54595726	T	C	203834	ExcessHet	0.0014972	sas	0.03138900000000001	3	132	0.03138900000000001
chr19-054595728-A-G	chr19	54595728	A	G	241492	ExcessHet	0.0085636	afr	0.03154800000000001	3	132	0.03154800000000001
chr19-054595751-T-C	chr19	54595751	T	C	4819967	ExcessHet	0.10133	sas	0.200625	19	126	0.200625
chr19-054595758-G-T	chr19	54595758	G	T	6023521	ExcessHet	0.11743	sas	0.244902	33	122	0.244902
chr19-054595760-A-C	chr19	54595760	A	C	6574047	ExcessHet	0	none	0	0	118	1e-6
chr19-054595760-A-G	chr19	54595760	A	G	6574047	ExcessHet	0.12139	sas	0.26003599999999993	33	118	0.26003599999999993
chr19-054595762-A-G	chr19	54595762	A	G	7540720	ExcessHet	0.12816	sas	0.2760269999999994	41	124	0.2760269999999994
chr19-054595780-T-G	chr19	54595780	T	G	7932418	ExcessHet	0.14135	sas	0.302098	53	130	0.302098
chr19-054595789-C-*	chr19	54595789	C	*	9116184	ExcessHet	0	none	2.2000000000000003e-5	0	122	2.2000000000000003e-5
chr19-054595789-C-A	chr19	54595789	C	A	9116184	ExcessHet	0	none	0	0	122	1e-6
chr19-054595789-C-G	chr19	54595789	C	G	9116184	ExcessHet	0.20299	sas	0.3038679999999993	53	122	0.3038679999999993
chr19-054595789-C-T	chr19	54595789	C	T	9116184	ExcessHet	0	none	0	0	122	1e-6
chr19-054595790-A-*	chr19	54595790	A	*	9108480	ExcessHet	0	none	2.2000000000000003e-5	0	124	2.2000000000000003e-5
chr19-054595790-A-G	chr19	54595790	A	G	9108480	ExcessHet	0.2069	sas	0.30399299999999935	53	124	0.30399299999999935
chr19-054595842-C-T	chr19	54595842	C	T	63335	VQSRTrancheSNP99.90to99.95	0.0013166	nfe	7.980000000000003e-4	2	134	0.0013166
chr19-054595843-G-A	chr19	54595843	G	A	12455222	ExcessHet	1.156e-4	sas	9e-6	0	134	1.156e-4
chr19-054595843-G-C	chr19	54595843	G	C	12455222	ExcessHet	0.34569	afr	0.14614500000000002	14	134	0.34569
chr19-054595848-T-C	chr19	54595848	T	C	12524695	ExcessHet	0.33646	afr	0.14619900000000002	14	134	0.33646
chr19-054595864-G-C	chr19	54595864	G	C	17477660	ExcessHet	0.47183	mid	0.4594059999999993	64	134	0.47183
chr19-054595871-C-T	chr19	54595871	C	T	11363490	ExcessHet	0.31401	afr	0.144584	14	134	0.31401
chr19-054595878-T-C	chr19	54595878	T	C	11386912	ExcessHet	0.32157	afr	0.14509600000000003	14	134	0.32157
chr19-054595878-T-G	chr19	54595878	T	G	11386912	ExcessHet	0	none	0	0	134	1e-6
chr19-054595889-C-G	chr19	54595889	C	G	7855734	ExcessHet	0.25286	afr	0.11645000000000004	14	134	0.25286
chr19-054595892-C-G	chr19	54595892	C	G	7665134	ExcessHet	0	none	0	1	134	1e-6
chr19-054595892-C-T	chr19	54595892	C	T	7665134	ExcessHet	0.2541	afr	0.11661100000000002	14	134	0.2541
chr19-054595910-C-G	chr19	54595910	C	G	1538711	ExcessHet	6.564e-4	mid	5.2999999999999994e-5	0	134	6.564e-4
chr19-054595910-C-T	chr19	54595910	C	T	1538711	ExcessHet	0.023892	sas	0.03729500000000001	9	134	0.03729500000000001
chr19-054595932-G-A	chr19	54595932	G	A	9984100	ExcessHet	0.4724	sas	0.4557619999999993	61	128	0.4724
chr19-054595966-A-C	chr19	54595966	A	C	3359221	ExcessHet	0.20406	sas	0.34816699999999956	42	126	0.34816699999999956
chr19-054595978-C-A	chr19	54595978	C	A	1373625	ExcessHet	0.033295	sas	0.19597300000000004	31	128	0.19597300000000004
chr19-054595978-C-T	chr19	54595978	C	T	1373625	ExcessHet	0	none	0	0	128	1e-6
chr19-054595988-C-T	chr19	54595988	C	T	3264313	ExcessHet	0.15222	sas	0.27335599999999927	35	106	0.27335599999999927
chr19-054595989-A-C	chr19	54595989	A	C	3236962	ExcessHet	0	none	8.9e-5	0	74	8.9e-5
chr19-054595989-A-G	chr19	54595989	A	G	3236962	ExcessHet	0.15913	sas	0.2721479999999999	34	74	0.2721479999999999
chr19-054596025-G-T	chr19	54596025	G	T	1447080	PASS	0.072841	mid	0.04798700000000002	5	134	0.072841
chr19-054596063-GATGGGC-*	chr19	54596063	GATGGGC	*	5594.97	VQSRTrancheINDEL99.90to99.95	0	none	1.0799999999999996e-4	0	50	1.0799999999999996e-4
chr19-054596063-GATGGGC-G	chr19	54596063	GATGGGC	G	5594.97	VQSRTrancheINDEL99.90to99.95	0.008065	nfe	0.00132299999999999	0	50	0.008065
chr19-054596063-GATGGGC-GGGGC	chr19	54596063	GATGGGC	GGGGC	5594.97	VQSRTrancheINDEL99.90to99.95	0	none	2.2000000000000003e-5	0	50	2.2000000000000003e-5
chr19-054596063-GATGGGC-GTGGGC	chr19	54596063	GATGGGC	GTGGGC	5594.97	VQSRTrancheINDEL99.90to99.95	0	none	0.00100999999999999	0	50	0.00100999999999999
chr19-054596064-A-*	chr19	54596064	A	*	325	PASS	0	none	0.002783	0	26	0.002783
chr19-054596064-A-T	chr19	54596064	A	T	325	PASS	8.4002e-4	nfe	5.2999999999999994e-5	0	26	8.4002e-4
chr19-054596065-T-*	chr19	54596065	T	*	2854	PASS	0	none	0.00159099999999999	0	26	0.00159099999999999
chr19-054596065-T-A	chr19	54596065	T	A	2854	PASS	0.00044270000000000003	sas	9e-6	0	26	0.00044270000000000003
chr19-054596065-T-G	chr19	54596065	T	G	2854	PASS	3.1738e-4	sas	5.4e-4	0	26	5.4e-4
chr19-054596069-CGGGGCGGGG-*	chr19	54596069	CGGGGCGGGG	*	2704	VQSRTrancheINDEL99.90to99.95	0	none	0.00139499999999999	0	22	0.00139499999999999
chr19-054596069-CGGGGCGGGG-C	chr19	54596069	CGGGGCGGGG	C	2704	VQSRTrancheINDEL99.90to99.95	0.0010452	nfe	1.6699999999999994e-4	0	22	0.0010452
chr19-054596069-CGGGGCGGGG-CCGGGG	chr19	54596069	CGGGGCGGGG	CCGGGG	2704	VQSRTrancheINDEL99.90to99.95	0	none	9e-6	0	22	9e-6
chr19-054596069-CGGGGCGGGG-GGGGGCGGGG	chr19	54596069	CGGGGCGGGG	GGGGGCGGGG	2704	VQSRTrancheINDEL99.90to99.95	0	none	5.850000000000005e-4	0	22	5.850000000000005e-4
chr19-054596069-CGGGGCGGGG-TGGGGCGGGG	chr19	54596069	CGGGGCGGGG	TGGGGCGGGG	2704	VQSRTrancheINDEL99.90to99.95	0	none	0	0	22	1e-6
chr19-054596074-CGGGG-*	chr19	54596074	CGGGG	*	9876	VQSRTrancheINDEL99.95to100.00	0	none	1.6699999999999994e-4	0	22	1.6699999999999994e-4
chr19-054596074-CGGGG-AGGGG	chr19	54596074	CGGGG	AGGGG	9876	VQSRTrancheINDEL99.95to100.00	0	none	1.47e-4	0	22	1.47e-4
chr19-054596074-CGGGG-C	chr19	54596074	CGGGG	C	9876	VQSRTrancheINDEL99.95to100.00	0.032514	nfe	0.00168899999999999	2	22	0.032514
chr19-054596074-CGGGG-CG	chr19	54596074	CGGGG	CG	9876	VQSRTrancheINDEL99.95to100.00	0	none	0	0	22	1e-6
chr19-054596074-CGGGG-GGGGG	chr19	54596074	CGGGG	GGGGG	9876	VQSRTrancheINDEL99.95to100.00	0	none	0.00129799999999999	0	22	0.00129799999999999
chr19-054596075-G-*	chr19	54596075	G	*	1108	PASS	0	none	0.00199	2	128	0.00199
chr19-054596075-G-A	chr19	54596075	G	A	1108	PASS	4.536e-5	nfe	9e-6	0	128	4.536e-5
chr19-054596078-GA-*	chr19	54596078	GA	*	2327.97	VQSRTrancheINDEL99.95to100.00	0	none	0.00196	2	28	0.00196
chr19-054596078-GA-G	chr19	54596078	GA	G	2327.97	VQSRTrancheINDEL99.95to100.00	6.4941e-4	eas	1.27e-4	0	28	6.4941e-4
chr19-054596078-GA-GCA	chr19	54596078	GA	GCA	2327.97	VQSRTrancheINDEL99.95to100.00	0	none	0	0	28	1e-6
chr19-054596164-T-C	chr19	54596164	T	C	2924971	PASS	0.12327	afr	0.060948	5	134	0.12327
chr19-054596283-G-A	chr19	54596283	G	A	22256	PASS	3.8761e-4	nfe	1.27e-4	1	134	3.8761e-4
chr19-054596389-G-T	chr19	54596389	G	T	2966209	PASS	0.057178	sas	0.03873400000000002	9	134	0.057178
chr19-054596455-T-A	chr19	54596455	T	A	159101	ExcessHet	0.10923	nfe	0.028992	1	124	0.10923
chr19-054596470-T-C	chr19	54596470	T	C	130428	VQSRTrancheSNP99.95to100.00	0.02801	nfe	0.023239	1	122	0.02801
chr19-054596482-A-G	chr19	54596482	A	G	92260	VQSRTrancheSNP99.95to100.00	0.0075268	nfe	0.01798500000000002	1	128	0.01798500000000002
chr19-054596517-C-T	chr19	54596517	C	T	25671	VQSRTrancheSNP99.95to100.00	0.0015112	nfe	0.00956199999999999	1	128	0.00956199999999999
chr19-054596529-A-C	chr19	54596529	A	C	12846	VQSRTrancheSNP99.95to100.00	0.0024614	nfe	0.004416	1	134	0.004416
chr19-054596544-GC-G	chr19	54596544	GC	G	2749.97	PASS	3.11e-6	nfe	0.00118099999999999	1	134	0.00118099999999999
chr19-054596544-GC-GCC	chr19	54596544	GC	GCC	2749.97	PASS	0	none	5.2999999999999994e-5	0	134	5.2999999999999994e-5
chr19-054596545-C-*	chr19	54596545	C	*	1727	VQSRTrancheSNP99.70to99.80	0	none	0.00118099999999999	1	134	0.00118099999999999
chr19-054596545-C-T	chr19	54596545	C	T	1727	VQSRTrancheSNP99.70to99.80	3.655e-5	nfe	0	0	134	3.655e-5
chr19-054596553-G-A	chr19	54596553	G	A	3554	VQSRTrancheSNP99.95to100.00	0	none	0	0	134	1e-6
chr19-054596553-G-C	chr19	54596553	G	C	3554	VQSRTrancheSNP99.95to100.00	6.36e-5	mid	0.00139899999999999	1	134	0.00139899999999999
chr19-054599308-G-A	chr19	54599308	G	A	1086504	PASS	0.057999	sas	0.03856000000000002	6	96	0.057999
chr19-054599415-C-A	chr19	54599415	C	A	873692	PASS	0.07359	afr	0.05330800000000001	2	28	0.07359
chr19-054600738-G-A	chr19	54600738	G	A	19069	PASS	2.7957e-4	sas	1.6699999999999994e-4	1	134	2.7957e-4
chr19-054600831-G-A	chr19	54600831	G	A	1801927	PASS	0.057499	sas	0.03900000000000001	9	134	0.057499
chr19-054600931-C-T	chr19	54600931	C	T	1241548	PASS	0.071194	nfe	0.049802	4	134	0.071194
chr19-054601024-C-A	chr19	54601024	C	A	6702450	PASS	0.61932	eas	0.38975499999999985	40	134	0.61932
chr19-054601024-C-G	chr19	54601024	C	G	6702450	PASS	0.0070193	afr	7.270000000000004e-4	0	134	0.0070193
chr19-054601175-A-G	chr19	54601175	A	G	59956	PASS	0.019149	nfe	0.00913399999999998	2	86	0.019149
chr19-054601288-G-A	chr19	54601288	G	A	93581	PASS	0.044287	nfe	0.0234	0	0	0.044287
chr19-054601400-T-C	chr19	54601400	T	C	57770	PASS	0.042061	sas	0.01590100000000002	0	0	0.042061
chr19-054607762-G-T	chr19	54607762	G	T	3948428	PASS	0.55237	sas	0.5371270000000008	90	134	0.55237
chr19-054607798-G-A	chr19	54607798	G	A	589876	PASS	0.15058	afr	0.05995900000000001	8	134	0.15058
chr19-054607815-G-A	chr19	54607815	G	A	242716	PASS	0.021007	nfe	0.01340899999999999	2	134	0.021007
chr19-054607854-G-A	chr19	54607854	G	A	43694	PASS	0.0040737	mid	0.003321	1	134	0.0040737
chr19-054607898-G-A	chr19	54607898	G	A	8789137	PASS	0.66182	sas	0.6171010000000001	98	134	0.66182
chr19-054607906-G-A	chr19	54607906	G	A	314521	PASS	0.024846	nfe	0.03556500000000002	5	134	0.03556500000000002
chr19-054607946-CG-AG	chr19	54607946	CG	AG	33909	PASS	0	none	0	0	134	1e-6
chr19-054607946-CG-C	chr19	54607946	CG	C	33909	PASS	8e-7	nfe	0	0	134	1e-6
chr19-054607946-CG-TG	chr19	54607946	CG	TG	33909	PASS	0	none	0.002967	1	134	0.002967
chr19-054608185-G-A	chr19	54608185	G	A	2193602	PASS	0.47924	sas	0.42681999999999976	85	134	0.47924
chr19-054608192-G-A	chr19	54608192	G	A	44662	PASS	0.021365	mid	0.00851999999999998	1	128	0.021365
chr19-054608192-G-T	chr19	54608192	G	T	44662	PASS	0	none	0	0	128	1e-6
chr19-054608225-T-C	chr19	54608225	T	C	197226	PASS	0.11463	afr	0.043759	8	124	0.11463
chr19-054608263-G-A	chr19	54608263	G	A	152008	PASS	0.0947	afr	0.03984000000000001	6	98	0.0947
chr19-054608296-A-G	chr19	54608296	A	G	35844	PASS	0.011244	nfe	0.01325499999999998	1	70	0.01325499999999998
chr19-054608301-G-C	chr19	54608301	G	C	91805	PASS	0.07819	afr	0.02960700000000001	3	64	0.07819
chr19-054608380-G-A	chr19	54608380	G	A	80715	PASS	0.045395	nfe	0.031255	1	6	0.045395
chr19-054608429-T-C	chr19	54608429	T	C	20826	PASS	0.044856	nfe	0.007508	0	4	0.044856
chr19-054608437-C-T	chr19	54608437	C	T	21281	PASS	0.044281	nfe	0.00784399999999998	0	4	0.044281
chr19-054608515-T-G	chr19	54608515	T	G	11359	PASS	0.026504	nfe	0.005704	0	0	0.026504
chr19-054617369-G-A	chr19	54617369	G	A	17253	PASS	0	none	0.01265499999999999	0	0	0.01265499999999999
chr19-054617456-A-G	chr19	54617456	A	G	250	PASS	0	none	1.0699999999999996e-4	0	0	1.0699999999999996e-4
chr19-054630271-G-A	chr19	54630271	G	A	513007	ExcessHet	0.41968	sas	0.17389300000000002	0	0	0.41968
chr19-054630287-G-A	chr19	54630287	G	A	484112	ExcessHet	0.38333	sas	0.170189	0	0	0.38333
chr19-054630493-T-C	chr19	54630493	T	C	383641	ExcessHet	0.19687	mid	0.097953	1	48	0.19687
chr19-054630499-G-T	chr19	54630499	G	T	2370	VQSRTrancheSNP99.90to99.95	2.3519e-4	sas	6.560000000000003e-4	1	58	6.560000000000003e-4
chr19-054630503-A-G	chr19	54630503	A	G	7292739	VQSRTrancheSNP99.80to99.90	0.59447	sas	0.5284700000000008	59	72	0.59447
chr19-054630513-G-A	chr19	54630513	G	A	6761	VQSRTrancheSNP99.90to99.95	0.0011259	sas	0.002661	3	74	0.002661
chr19-054630529-G-T	chr19	54630529	G	T	31725	VQSRTrancheSNP99.95to100.00	0.0019081	sas	0.00957299999999999	3	72	0.00957299999999999
chr19-054630540-A-G	chr19	54630540	A	G	96819	VQSRTrancheSNP99.95to100.00	0.0025454	nfe	0.02299700000000001	3	74	0.02299700000000001
chr19-054630543-C-T	chr19	54630543	C	T	94955	VQSRTrancheSNP99.95to100.00	0.0025797	nfe	0.020781	3	78	0.020781
chr19-054630544-G-A	chr19	54630544	G	A	96292	VQSRTrancheSNP99.95to100.00	2.8395e-4	sas	5.170000000000002e-4	0	76	5.170000000000002e-4
chr19-054630544-G-C	chr19	54630544	G	C	96292	VQSRTrancheSNP99.95to100.00	0.00257	afr	0.02059600000000001	2	76	0.02059600000000001
chr19-054630547-A-G	chr19	54630547	A	G	97598	VQSRTrancheSNP99.95to100.00	0.0028251	sas	0.02125400000000002	2	74	0.02125400000000002
chr19-054630569-CTG-C	chr19	54630569	CTG	C	211599.97	ExcessHet	0.004477	nfe	0.041535	4	114	0.041535
chr19-054630570-T-*	chr19	54630570	T	*	665	VQSRTrancheINDEL99.50to99.90	0	none	0.041497	4	80	0.041497
chr19-054630570-T-C	chr19	54630570	T	C	665	VQSRTrancheINDEL99.50to99.90	0	none	0	0	80	1e-6
chr19-054630570-T-G	chr19	54630570	T	G	665	VQSRTrancheINDEL99.50to99.90	8.29e-6	nfe	0	0	80	8.29e-6
chr19-054630570-T-TA	chr19	54630570	T	TA	665	VQSRTrancheINDEL99.50to99.90	0	none	9e-6	0	80	9e-6
chr19-054630571-G-*	chr19	54630571	G	*	1056	VQSRTrancheINDEL99.50to99.90	0	none	0.04093800000000001	0	80	0.04093800000000001
chr19-054630571-G-A	chr19	54630571	G	A	1056	VQSRTrancheINDEL99.50to99.90	0	none	0	0	80	1e-6
chr19-054630571-G-C	chr19	54630571	G	C	1056	VQSRTrancheINDEL99.50to99.90	1.761e-5	nfe	9e-6	0	80	1.761e-5
chr19-054630571-G-GCAC	chr19	54630571	G	GCAC	1056	VQSRTrancheINDEL99.50to99.90	0	none	3.8200000000000034e-4	4	80	3.8200000000000034e-4
chr19-054630589-G-C	chr19	54630589	G	C	350387	ExcessHet	0.025434	nfe	0.051724	4	76	0.051724
chr19-054630590-G-A	chr19	54630590	G	A	350363	ExcessHet	0.025354	nfe	0.0517	4	78	0.0517
chr19-054630603-C-G	chr19	54630603	C	G	161274	ExcessHet	0.021059	nfe	0.03208900000000002	3	82	0.03208900000000002
chr19-054630645-A-G	chr19	54630645	A	G	105739	PASS	0.0078257	sas	0.003043	1	132	0.0078257
chr19-054630646-C-T	chr19	54630646	C	T	106061	PASS	0.0078487	sas	0.003043	1	132	0.0078487
chr19-054630650-A-G	chr19	54630650	A	G	20535584	PASS	0.75777	nfe	0.6431840000000006	97	124	0.75777
chr19-054630650-A-T	chr19	54630650	A	T	20535584	PASS	0	none	0	0	124	1e-6
chr19-054630655-G-A	chr19	54630655	G	A	303539	ExcessHet	0.004862	afr	0.04663200000000001	2	118	0.04663200000000001
chr19-054630663-A-AT	chr19	54630663	A	AT	190279.97	ExcessHet	0.0012143	afr	0.03955300000000001	2	128	0.03955300000000001
chr19-054630664-C-CG	chr19	54630664	C	CG	179321	ExcessHet	0	none	0	0	122	1e-6
chr19-054630664-C-G	chr19	54630664	C	G	179321	ExcessHet	0.0015148	afr	0.03861400000000002	2	122	0.03861400000000002
chr19-054630664-C-T	chr19	54630664	C	T	179321	ExcessHet	7.375e-5	nfe	2.2000000000000003e-5	0	122	7.375e-5
chr19-054630682-T-A	chr19	54630682	T	A	41077	VQSRTrancheSNP99.95to100.00	3.8103e-4	mid	0.01511299999999998	1	124	0.01511299999999998
chr19-054630687-A-T	chr19	54630687	A	T	36293	VQSRTrancheSNP99.95to100.00	3.7652e-4	mid	0.01353799999999999	1	126	0.01353799999999999
chr19-054630690-T-A	chr19	54630690	T	A	33137	VQSRTrancheSNP99.95to100.00	2.4648e-4	nfe	0.01282399999999999	1	110	0.01282399999999999
chr19-054630816-C-T	chr19	54630816	C	T	3337	PASS	6.6019e-4	afr	5.2999999999999994e-5	1	134	6.6019e-4
chr19-054630837-G-T	chr19	54630837	G	T	27692	PASS	0.0014959	mid	0.00103599999999999	1	134	0.0014959
chr19-054630838-G-A	chr19	54630838	G	A	34049	VQSRTrancheSNP99.90to99.95	2.916e-5	sas	0.01443199999999999	2	130	0.01443199999999999
chr19-054630839-G-A	chr19	54630839	G	A	35826	VQSRTrancheSNP99.90to99.95	0	none	0	0	130	1e-6
chr19-054630839-G-C	chr19	54630839	G	C	35826	VQSRTrancheSNP99.90to99.95	6.329e-5	sas	0.01448499999999999	2	130	0.01448499999999999
chr19-054630846-A-*	chr19	54630846	A	*	40607	VQSRTrancheSNP99.90to99.95	0	none	9e-6	0	124	9e-6
chr19-054630846-A-T	chr19	54630846	A	T	40607	VQSRTrancheSNP99.90to99.95	1.4145e-4	sas	0.01527099999999999	3	124	0.01527099999999999
chr19-054630848-C-*	chr19	54630848	C	*	46571	VQSRTrancheSNP99.95to100.00	0	none	9e-6	0	126	9e-6
chr19-054630848-C-T	chr19	54630848	C	T	46571	VQSRTrancheSNP99.95to100.00	2.3761e-4	sas	0.01592900000000002	4	126	0.01592900000000002
chr19-054630849-A-*	chr19	54630849	A	*	969160	PASS	0	none	9e-6	0	118	9e-6
chr19-054630849-A-G	chr19	54630849	A	G	969160	PASS	0.088694	sas	0.05456100000000002	12	118	0.088694
chr19-054630858-G-A	chr19	54630858	G	A	132371	PASS	0	none	9e-6	0	130	9e-6
chr19-054630858-G-GTCT	chr19	54630858	G	GTCT	132371	PASS	0.0023095	sas	0.021022	7	130	0.021022
chr19-054630860-TGC-CGC	chr19	54630860	TGC	CGC	135900	PASS	0	none	0	0	124	1e-6
chr19-054630860-TGC-T	chr19	54630860	TGC	T	135900	PASS	0.013109	sas	0.021072	7	124	0.021072
chr19-054630867-GGCCT-G	chr19	54630867	GGCCT	G	147618.97	VQSRTrancheINDEL95.00to96.00	0.0064096	sas	0.02030800000000001	7	128	0.02030800000000001
chr19-054630874-TGAC-T	chr19	54630874	TGAC	T	156815.97	VQSRTrancheINDEL95.00to96.00	0.015527	sas	0.02047400000000001	8	94	0.02047400000000001
chr19-054630879-G-A	chr19	54630879	G	A	189279	VQSRTrancheINDEL99.50to99.90	1.547e-4	nfe	5.2999999999999994e-5	0	96	1.547e-4
chr19-054630879-G-GGGCCCA	chr19	54630879	G	GGGCCCA	189279	VQSRTrancheINDEL99.50to99.90	0.017758	sas	0.02145200000000001	10	96	0.02145200000000001
chr19-054630897-A-C	chr19	54630897	A	C	737387	ExcessHet	0.30591	nfe	0.09369000000000002	36	120	0.30591
chr19-054630898-T-A	chr19	54630898	T	A	767082	ExcessHet	0.35111	nfe	0.095123	38	124	0.35111
chr19-054630898-T-C	chr19	54630898	T	C	767082	ExcessHet	0	none	0	0	124	1e-6
chr19-054630903-T-A	chr19	54630903	T	A	859345	ExcessHet	0.37087	nfe	0.10115100000000002	38	120	0.37087
chr19-054630906-G-C	chr19	54630906	G	C	913335	ExcessHet	0.37976	nfe	0.10422700000000004	40	116	0.37976
chr19-054630910-A-C	chr19	54630910	A	C	1051414	ExcessHet	0.39136	nfe	0.11137	41	116	0.39136
chr19-054630914-G-C	chr19	54630914	G	C	1142250	ExcessHet	0.32608	nfe	0.114463	47	126	0.32608
chr19-054630918-TG-CG	chr19	54630918	TG	CG	1206520	ExcessHet	0	none	0	0	128	1e-6
chr19-054630918-TG-T	chr19	54630918	TG	T	1206520	ExcessHet	0.36131	nfe	0.118608	47	128	0.36131
chr19-054630959-G-A	chr19	54630959	G	A	8945465	ExcessHet	0.47644	afr	0.451779	63	134	0.47644
chr19-054630960-C-A	chr19	54630960	C	A	9210789	ExcessHet	0.47639	afr	0.4530229999999997	63	134	0.47639
chr19-054630981-C-G	chr19	54630981	C	G	10578531	ExcessHet	0.47495	afr	0.4585969999999993	63	132	0.47495
chr19-054630989-G-A	chr19	54630989	G	A	11064741	ExcessHet	0.47609	afr	0.4595679999999993	64	134	0.47609
chr19-054630991-T-C	chr19	54630991	T	C	11942366	ExcessHet	6.57e-6	nfe	0	0	134	6.57e-6
chr19-054630991-T-G	chr19	54630991	T	G	11942366	ExcessHet	0.47611	afr	0.46094799999999936	64	134	0.47611
chr19-054630994-G-T	chr19	54630994	G	T	12251822	ExcessHet	0.47672	afr	0.46129899999999935	64	134	0.47672
chr19-054631001-T-C	chr19	54631001	T	C	13006660	ExcessHet	0.47611	afr	0.46124499999999935	64	134	0.47611
chr19-054631010-CT-C	chr19	54631010	CT	C	13453210.97	ExcessHet	0.4716	afr	0.46064999999999934	64	134	0.4716
chr19-054631016-A-C	chr19	54631016	A	C	13978489	ExcessHet	0	none	0	0	134	1e-6
chr19-054631016-A-G	chr19	54631016	A	G	13978489	ExcessHet	0.47904	afr	0.4622729999999994	64	134	0.47904
chr19-054631055-G-T	chr19	54631055	G	T	11234933	ExcessHet	0.47768	afr	0.4520839999999993	57	128	0.47768
chr19-054631080-C-T	chr19	54631080	C	T	1025148	ExcessHet	0.032284	mid	0.07997800000000001	6	128	0.07997800000000001
chr19-054631106-C-T	chr19	54631106	C	T	29454	VQSRTrancheSNP99.90to99.95	0.012896	eas	4.270000000000005e-4	1	134	0.012896
chr19-054631122-A-G	chr19	54631122	A	G	8124540	ExcessHet	0.12104	mid	0.38315899999999975	51	134	0.38315899999999975
chr19-054631125-AG-A	chr19	54631125	AG	A	8137679.97	ExcessHet	0.086994	mid	0.3824019999999997	51	134	0.3824019999999997
chr19-054631126-G-*	chr19	54631126	G	*	1388	VQSRTrancheSNP99.95to100.00	0	none	0.3824019999999997	51	134	0.3824019999999997
chr19-054631126-G-A	chr19	54631126	G	A	1388	VQSRTrancheSNP99.95to100.00	1.96e-6	nfe	2.2000000000000003e-5	0	134	2.2000000000000003e-5
chr19-054631126-G-C	chr19	54631126	G	C	1388	VQSRTrancheSNP99.95to100.00	1.307e-5	amr	0	0	134	1.307e-5
chr19-054631143-A-G	chr19	54631143	A	G	7967055	ExcessHet	0.17008	sas	0.39281999999999995	51	130	0.39281999999999995
chr19-054631172-T-G	chr19	54631172	T	G	32287371	ExcessHet	0.48814	sas	0.4672809999999994	68	128	0.48814
chr19-054631227-C-T	chr19	54631227	C	T	3198623	ExcessHet	0.069045	mid	0.240276	37	124	0.240276
chr19-054631236-AG-A	chr19	54631236	AG	A	2911701.97	ExcessHet	0.036294	mid	0.235215	37	134	0.235215
chr19-054631237-G-*	chr19	54631237	G	*	2003	VQSRTrancheSNP99.90to99.95	0	none	0.235215	37	134	0.235215
chr19-054631237-G-A	chr19	54631237	G	A	2003	VQSRTrancheSNP99.90to99.95	0	none	9e-6	0	134	9e-6
chr19-054631247-C-T	chr19	54631247	C	T	2307439	ExcessHet	0.027461	mid	0.235352	38	130	0.235352
chr19-054631248-C-T	chr19	54631248	C	T	632376	PASS	0.028452	sas	0.01018899999999999	1	134	0.028452
chr19-054631253-C-T	chr19	54631253	C	T	2548543	ExcessHet	0.017161	mid	0.273163	40	120	0.273163
chr19-054631254-C-A	chr19	54631254	C	A	2571632	ExcessHet	0.016126	mid	0.273175	40	118	0.273175
chr19-054631254-C-T	chr19	54631254	C	T	2571632	ExcessHet	2.357e-5	sas	0	0	118	2.357e-5
chr19-054631278-T-C	chr19	54631278	T	C	1936913	ExcessHet	2.4771e-4	sas	0.228959	38	130	0.228959
chr19-054631283-G-A	chr19	54631283	G	A	1522137	ExcessHet	8.429e-5	mid	0.199773	36	128	0.199773
chr19-054631288-C-A	chr19	54631288	C	A	56963963	ExcessHet	0.71057	sas	0.6596840000000003	103	134	0.71057
chr19-054631320-C-T	chr19	54631320	C	T	63598	VQSRTrancheSNP99.95to100.00	9.0074e-4	mid	0.02409000000000001	3	128	0.02409000000000001
chr19-054631325-C-G	chr19	54631325	C	G	67955	VQSRTrancheSNP99.95to100.00	0.0014264	mid	0.024405	0	124	0.024405
chr19-054631327-T-C	chr19	54631327	T	C	79304	ExcessHet	0.0014503	mid	0.027241	0	124	0.027241
chr19-054631372-C-A	chr19	54631372	C	A	990496	VQSRTrancheSNP99.95to100.00	0.002223	mid	0.02271700000000001	1	134	0.02271700000000001
chr19-054631372-C-T	chr19	54631372	C	T	990496	VQSRTrancheSNP99.95to100.00	0.15262	afr	0.01717100000000001	0	134	0.15262
chr19-054631410-G-C	chr19	54631410	G	C	26845353	VQSRTrancheSNP99.80to99.90	0.57057	sas	0.5360990000000008	88	134	0.57057
chr19-054631416-G-A	chr19	54631416	G	A	1871682	PASS	0.057611	sas	0.03982600000000001	8	134	0.057611
chr19-054631479-T-C	chr19	54631479	T	C	30813583	PASS	0.69663	sas	0.6313670000000005	101	134	0.69663
chr19-054631531-A-G	chr19	54631531	A	G	11098271	ExcessHet	0.45869	mid	0.45986799999999933	62	132	0.45986799999999933
chr19-054631552-G-A	chr19	54631552	G	A	18756274	ExcessHet	0.47573	afr	0.4666559999999994	63	132	0.47573
chr19-054631583-G-A	chr19	54631583	G	A	31974196	ExcessHet	0.485	afr	0.47368699999999936	64	134	0.485
chr19-054631583-G-T	chr19	54631583	G	T	31974196	ExcessHet	2.3023e-4	afr	1.88e-4	0	134	2.3023e-4
chr19-054631587-A-T	chr19	54631587	A	T	32588998	ExcessHet	0.48655	afr	0.4740929999999994	64	134	0.48655
chr19-054631594-C-A	chr19	54631594	C	A	34241941	ExcessHet	3.85e-6	sas	0	0	134	3.85e-6
chr19-054631594-C-G	chr19	54631594	C	G	34241941	ExcessHet	0.48461	afr	0.4740109999999994	64	134	0.48461
chr19-054631594-C-T	chr19	54631594	C	T	34241941	ExcessHet	8.0059e-4	afr	3.6999999999999985e-5	0	134	8.0059e-4
chr19-054631605-G-A	chr19	54631605	G	A	37774652	ExcessHet	0.48772	afr	0.4744169999999994	64	134	0.48772
chr19-054631632-C-T	chr19	54631632	C	T	84029573	ExcessHet	0.73175	nfe	0.6921480000000003	107	134	0.73175
chr19-054631686-C-T	chr19	54631686	C	T	34134231	ExcessHet	0.48681	afr	0.4724159999999994	64	134	0.48681
chr19-054631705-C-T	chr19	54631705	C	T	140020076	ExcessHet	0.9242	afr	0.8434660000000007	120	134	0.9242
chr19-054631706-A-G	chr19	54631706	A	G	139580761	ExcessHet	0.92435	afr	0.8435470000000007	120	134	0.92435
chr19-054631718-C-T	chr19	54631718	C	T	46703465	ExcessHet	0.48848	afr	0.4746329999999994	64	134	0.48848
chr19-054631724-T-A	chr19	54631724	T	A	48549085	ExcessHet	0.48857	afr	0.4746609999999994	64	134	0.48857
chr19-054631725-A-T	chr19	54631725	A	T	49003045	ExcessHet	0.48855	afr	0.4746879999999994	64	134	0.48855
chr19-054631732-T-C	chr19	54631732	T	C	49583420	ExcessHet	0.48863	afr	0.4747149999999994	64	134	0.48863
chr19-054631736-G-A	chr19	54631736	G	A	49292505	ExcessHet	1.627e-5	nfe	2.2000000000000003e-5	0	134	2.2000000000000003e-5
chr19-054631736-G-C	chr19	54631736	G	C	49292505	ExcessHet	0.49184	afr	0.4748499999999994	64	134	0.49184
chr19-054631749-G-A	chr19	54631749	G	A	34201393	ExcessHet	9.91e-6	afr	0	0	134	9.91e-6
chr19-054631749-G-T	chr19	54631749	G	T	34201393	ExcessHet	0.44576	nfe	0.4169779999999996	62	134	0.44576
chr19-054631806-G-A	chr19	54631806	G	A	37409556	ExcessHet	0.48706	afr	0.47062999999999944	64	134	0.48706
chr19-054631819-A-G	chr19	54631819	A	G	38421846	ExcessHet	0.48838	afr	0.47276699999999944	64	134	0.48838
chr19-054631823-T-C	chr19	54631823	T	C	37828956	ExcessHet	0.4883	afr	0.4723339999999994	64	134	0.4883
chr19-054631840-A-*	chr19	54631840	A	*	37109791	ExcessHet	0	none	3.6999999999999985e-5	0	134	3.6999999999999985e-5
chr19-054631840-A-T	chr19	54631840	A	T	37109791	ExcessHet	0.48763	afr	0.4703329999999994	64	134	0.48763
chr19-054631842-G-*	chr19	54631842	G	*	36037498	ExcessHet	0	none	3.6999999999999985e-5	0	134	3.6999999999999985e-5
chr19-054631842-G-A	chr19	54631842	G	A	36037498	ExcessHet	0.486	afr	0.4673039999999994	64	134	0.486
chr19-054631893-T-A	chr19	54631893	T	A	22289251	ExcessHet	0.48773	afr	0.4695209999999994	64	134	0.48773
chr19-054631904-A-C	chr19	54631904	A	C	20615915	ExcessHet	0.48757	afr	0.4717389999999994	64	134	0.48757
chr19-054631944-T-*	chr19	54631944	T	*	12501200	ExcessHet	0	none	0	0	134	1e-6
chr19-054631944-T-G	chr19	54631944	T	G	12501200	ExcessHet	0.33973	mid	0.4406649999999999	64	134	0.4406649999999999
chr19-054631963-C-T	chr19	54631963	C	T	11463489	ExcessHet	0.18592	mid	0.4219529999999997	64	134	0.4219529999999997
chr19-054631965-A-T	chr19	54631965	A	T	13963019	ExcessHet	0.17974	mid	0.42868599999999973	64	134	0.42868599999999973
chr19-054631975-C-G	chr19	54631975	C	G	14022220	ExcessHet	0	none	0	0	134	1e-6
chr19-054631975-C-T	chr19	54631975	C	T	14022220	ExcessHet	0.20549	mid	0.42854999999999976	64	134	0.42854999999999976
chr19-054631983-A-C	chr19	54631983	A	C	17939254	ExcessHet	0.27498	mid	0.4305779999999998	64	134	0.4305779999999998
chr19-054631999-A-G	chr19	54631999	A	G	18206573	ExcessHet	0.31214	mid	0.43079499999999976	64	134	0.43079499999999976
chr19-054632001-C-T	chr19	54632001	C	T	46552232	ExcessHet	0.66354	nfe	0.4654639999999994	65	134	0.66354
chr19-054632003-C-A	chr19	54632003	C	A	17987160	ExcessHet	0.29049	mid	0.4304699999999998	64	134	0.4304699999999998
chr19-054632040-T-G	chr19	54632040	T	G	47296364	ExcessHet	0.46039	nfe	0.43233599999999983	62	134	0.46039
chr19-054632064-A-C	chr19	54632064	A	C	105044	VQSRTrancheSNP99.95to100.00	0.0030826	nfe	0.00120499999999999	1	134	0.0030826
chr19-054632089-G-A	chr19	54632089	G	A	25328216	ExcessHet	0	none	9e-6	0	134	9e-6
chr19-054632089-G-T	chr19	54632089	G	T	25328216	ExcessHet	0.48378	afr	0.4664379999999994	64	134	0.48378
chr19-054632090-C-A	chr19	54632090	C	A	25571687	ExcessHet	0	none	0	0	134	1e-6
chr19-054632090-C-T	chr19	54632090	C	T	25571687	ExcessHet	0.48366	afr	0.4665189999999994	64	134	0.48366
chr19-054632107-G-A	chr19	54632107	G	A	23910044	ExcessHet	0.47576	afr	0.4664919999999994	64	134	0.47576
chr19-054632113-C-G	chr19	54632113	C	G	23355290	ExcessHet	0.47441	afr	0.46614099999999936	64	134	0.47441
chr19-054632143-G-A	chr19	54632143	G	A	11082315	ExcessHet	0.39767	mid	0.4399679999999999	57	130	0.4399679999999999
chr19-054632157-G-C	chr19	54632157	G	C	9207408	ExcessHet	0.25024	mid	0.4128009999999996	52	128	0.4128009999999996
chr19-054632172-C-G	chr19	54632172	C	G	6388727	ExcessHet	0.12264	mid	0.3825959999999997	44	124	0.3825959999999997
chr19-054632183-A-*	chr19	54632183	A	*	4091790	ExcessHet	0	none	2.2000000000000003e-5	0	130	2.2000000000000003e-5
chr19-054632183-A-C	chr19	54632183	A	C	4091790	ExcessHet	0.072713	sas	0.3346429999999998	33	130	0.3346429999999998
chr19-054632184-A-*	chr19	54632184	A	*	3965853	ExcessHet	0	none	9e-6	0	132	9e-6
chr19-054632184-A-ACG	chr19	54632184	A	ACG	3965853	ExcessHet	0	none	2.2000000000000003e-5	0	132	2.2000000000000003e-5
chr19-054632184-A-G	chr19	54632184	A	G	3965853	ExcessHet	0.058317	sas	0.32553099999999946	33	132	0.32553099999999946
chr19-054632186-T-G	chr19	54632186	T	G	3889042	ExcessHet	0.072303	sas	0.319976	31	130	0.319976
chr19-054632186-T-TG	chr19	54632186	T	TG	3889042	ExcessHet	0	none	9e-6	0	130	9e-6
chr19-054632196-A-T	chr19	54632196	A	T	2752074	ExcessHet	0.063071	sas	0.27234099999999994	21	122	0.27234099999999994
chr19-054632205-T-C	chr19	54632205	T	C	9981	PASS	6.3027e-4	nfe	8.9e-5	1	134	6.3027e-4
chr19-054632223-A-G	chr19	54632223	A	G	217604	ExcessHet	0.028882	amr	0.03529900000000002	2	134	0.03529900000000002
chr19-054632235-T-C	chr19	54632235	T	C	241437	ExcessHet	0.038096	afr	0.031865	1	130	0.038096
chr19-054632293-C-*	chr19	54632293	C	*	15971	VQSRTrancheSNP99.95to100.00	0	none	0	0	132	1e-6
chr19-054632293-C-G	chr19	54632293	C	G	15971	VQSRTrancheSNP99.95to100.00	1.7126e-4	amr	0.006628	5	132	0.006628
chr19-054632312-T-C	chr19	54632312	T	C	44809	VQSRTrancheSNP99.95to100.00	0.001148	amr	0.01159799999999998	6	126	0.01159799999999998
chr19-054632385-A-G	chr19	54632385	A	G	421047	ExcessHet	9.4338e-4	sas	0.07736500000000002	9	122	0.07736500000000002
chr19-054632388-T-A	chr19	54632388	T	A	5081443	VQSRTrancheSNP99.90to99.95	0.3929	afr	0.142708	16	122	0.3929
chr19-054632401-A-G	chr19	54632401	A	G	419801	ExcessHet	0.0015894	afr	0.083342	11	122	0.083342
chr19-054632408-G-A	chr19	54632408	G	A	390329	ExcessHet	9.5083e-4	afr	0.08206900000000002	11	128	0.08206900000000002
chr19-054632409-A-G	chr19	54632409	A	G	397724	ExcessHet	0.0015387	afr	0.082471	11	128	0.082471
chr19-054632409-A-T	chr19	54632409	A	T	397724	ExcessHet	0	none	0	0	128	1e-6
chr19-054632450-C-A	chr19	54632450	C	A	50408	VQSRTrancheSNP99.95to100.00	1.5663e-4	eas	9e-6	0	134	1.5663e-4
chr19-054632450-C-G	chr19	54632450	C	G	50408	VQSRTrancheSNP99.95to100.00	0.0018833	eas	0.003575	1	134	0.003575
chr19-054632450-C-T	chr19	54632450	C	T	50408	VQSRTrancheSNP99.95to100.00	8.351e-5	sas	2.2000000000000003e-5	0	134	8.351e-5
chr19-054632531-T-C	chr19	54632531	T	C	4697118	PASS	0.37247	afr	0.086132	8	134	0.37247
chr19-054632649-A-G	chr19	54632649	A	G	2700270	PASS	0.057025	sas	0.038201	8	134	0.057025
chr19-054632675-C-T	chr19	54632675	C	T	894071	PASS	0.020575	nfe	0.01235999999999998	4	134	0.020575
chr19-054632687-C-G	chr19	54632687	C	G	53516	VQSRTrancheSNP99.80to99.90	0.0012805	nfe	4.730000000000004e-4	1	134	0.0012805
chr19-054632687-C-T	chr19	54632687	C	T	53516	VQSRTrancheSNP99.80to99.90	8.4e-7	nfe	9e-6	0	134	9e-6
chr19-054632714-C-G	chr19	54632714	C	G	10380	VQSRTrancheSNP99.70to99.80	1.914e-5	nfe	2.2000000000000003e-5	1	134	2.2000000000000003e-5
chr19-054632714-C-T	chr19	54632714	C	T	10380	VQSRTrancheSNP99.70to99.80	1.8388e-4	afr	2.2000000000000003e-5	0	134	1.8388e-4
chr19-054632717-C-T	chr19	54632717	C	T	6680	VQSRTrancheSNP99.90to99.95	7.564e-4	sas	3.6999999999999985e-5	1	134	7.564e-4
chr19-054632728-C-T	chr19	54632728	C	T	763164	VQSRTrancheSNP99.70to99.80	0.020295	nfe	0.012177	4	134	0.020295
chr19-054632735-C-T	chr19	54632735	C	T	40624893	ExcessHet	0.67644	nfe	0.6321440000000005	96	132	0.67644
chr19-054632803-C-A	chr19	54632803	C	A	67203	VQSRTrancheSNP99.95to100.00	1.3413e-4	sas	0.01593200000000002	2	132	0.01593200000000002
chr19-054632803-C-T	chr19	54632803	C	T	67203	VQSRTrancheSNP99.95to100.00	0	none	0	0	132	1e-6
chr19-054632813-C-T	chr19	54632813	C	T	84455	VQSRTrancheSNP99.95to100.00	2.6578e-4	sas	0.02069	2	10	0.02069
chr19-054632818-G-A	chr19	54632818	G	A	102606	VQSRTrancheSNP99.80to99.90	0.0023269	nfe	0.00224	1	134	0.0023269
chr19-054632822-T-C	chr19	54632822	T	C	175573	VQSRTrancheSNP99.95to100.00	0.020005	afr	0.02038700000000001	2	128	0.02038700000000001
chr19-054632828-A-G	chr19	54632828	A	G	168207	VQSRTrancheSNP99.95to100.00	0.028968	afr	0.01785000000000002	2	12	0.028968
chr19-054632848-A-G	chr19	54632848	A	G	19916	VQSRTrancheSNP99.95to100.00	9.4849e-4	mid	0.005783	2	12	0.005783
chr19-054632858-C-T	chr19	54632858	C	T	12126	VQSRTrancheSNP99.95to100.00	1.586e-4	nfe	0.003447	3	122	0.003447
chr19-054632866-G-A	chr19	54632866	G	A	507216	PASS	0.031728	nfe	0.01545899999999999	2	134	0.031728
chr19-054632909-T-G	chr19	54632909	T	G	970	PASS	4.224e-5	nfe	0	1	134	4.224e-5
chr19-054632917-A-G	chr19	54632917	A	G	179107	PASS	0.008676	nfe	0.003829	1	134	0.008676
chr19-054632995-G-A	chr19	54632995	G	A	275335	ExcessHet	0.0064018	sas	0.08718600000000001	0	126	0.08718600000000001
chr19-054633021-T-A	chr19	54633021	T	A	5522372	ExcessHet	0.10228	sas	0.38049599999999967	51	130	0.38049599999999967
chr19-054633024-T-C	chr19	54633024	T	C	7159447	ExcessHet	0.10744	sas	0.3910369999999999	52	130	0.3910369999999999
chr19-054633025-A-G	chr19	54633025	A	G	7179747	ExcessHet	0.1548	sas	0.3919499999999999	53	132	0.3919499999999999
chr19-054633028-A-C	chr19	54633028	A	C	7382960	ExcessHet	0.16186	sas	0.396334	54	130	0.396334
chr19-054633028-A-T	chr19	54633028	A	T	7382960	ExcessHet	1.332e-5	nfe	0	0	130	1.332e-5
chr19-054633033-G-C	chr19	54633033	G	C	8771980	ExcessHet	0.20164	sas	0.40477299999999944	55	128	0.40477299999999944
chr19-054633034-T-C	chr19	54633034	T	C	8904229	ExcessHet	0.20655	sas	0.4069079999999995	56	128	0.4069079999999995
chr19-054633037-C-T	chr19	54633037	C	T	19864234	ExcessHet	0.2275	sas	0.4230609999999997	61	134	0.4230609999999997
chr19-054633044-G-A	chr19	54633044	G	A	21543477	ExcessHet	7.3743e-4	nfe	7.099999999999998e-5	1	134	7.3743e-4
chr19-054633044-G-C	chr19	54633044	G	C	21543477	ExcessHet	0.32612	sas	0.4273609999999997	61	134	0.4273609999999997
chr19-054633049-A-G	chr19	54633049	A	G	22976274	ExcessHet	0.37141	sas	0.42941599999999974	62	134	0.42941599999999974
chr19-054633062-G-A	chr19	54633062	G	A	24714273	ExcessHet	0.42954	sas	0.44410199999999994	61	132	0.44410199999999994
chr19-054633108-T-*	chr19	54633108	T	*	49945194	ExcessHet	0	none	9e-6	0	132	9e-6
chr19-054633108-T-A	chr19	54633108	T	A	49945194	ExcessHet	6.238e-5	mid	0	0	132	6.238e-5
chr19-054633108-T-C	chr19	54633108	T	C	49945194	ExcessHet	1.0922e-4	sas	0	0	132	1.0922e-4
chr19-054633108-T-G	chr19	54633108	T	G	49945194	ExcessHet	0.47995	sas	0.46346499999999935	62	132	0.47995
chr19-054633116-A-C	chr19	54633116	A	C	49892939	ExcessHet	0.47997	afr	0.46357299999999935	62	132	0.47997
chr19-054633126-C-T	chr19	54633126	C	T	49569550	ExcessHet	0.47984	afr	0.46343799999999935	62	132	0.47984
chr19-054633140-G-A	chr19	54633140	G	A	1518892	ExcessHet	0.26218	afr	0.04403800000000002	1	134	0.26218
chr19-054633150-G-T	chr19	54633150	G	T	38958422	ExcessHet	0.45269	sas	0.4526769999999993	59	130	0.45269
chr19-054633151-A-C	chr19	54633151	A	C	38890837	ExcessHet	0.45091	sas	0.4524059999999993	59	130	0.4524059999999993
chr19-054633151-A-T	chr19	54633151	A	T	38890837	ExcessHet	0	none	0	0	130	1e-6
chr19-054633154-CAT-C	chr19	54633154	CAT	C	25496805.97	ExcessHet	0.41877	sas	0.445427	57	132	0.445427
chr19-054633154-CAT-CT	chr19	54633154	CAT	CT	25496805.97	ExcessHet	0	none	0	0	132	1e-6
chr19-054633156-T-*	chr19	54633156	T	*	31410	VQSRTrancheSNP99.90to99.95	0	none	0.445105	57	130	0.445105
chr19-054633156-T-A	chr19	54633156	T	A	31410	VQSRTrancheSNP99.90to99.95	0.0089876	sas	2.5100000000000014e-4	0	130	0.0089876
chr19-054633156-T-C	chr19	54633156	T	C	31410	VQSRTrancheSNP99.90to99.95	1.3289e-4	sas	0	0	130	1.3289e-4
chr19-054633157-G-GCT	chr19	54633157	G	GCT	25239776	ExcessHet	0.43392	sas	0.44348599999999994	55	128	0.44348599999999994
chr19-054633157-G-T	chr19	54633157	G	T	25239776	ExcessHet	9.59e-6	sas	0	0	128	9.59e-6
chr19-054633166-G-A	chr19	54633166	G	A	22315180	ExcessHet	0.40392	sas	0.42159099999999966	48	126	0.42159099999999966
chr19-054633171-A-AAG	chr19	54633171	A	AAG	21326316.97	ExcessHet	0.37148	sas	0.4172569999999996	46	130	0.4172569999999996
chr19-054633172-C-A	chr19	54633172	C	A	2580616	ExcessHet	0	none	2.2000000000000003e-5	0	132	2.2000000000000003e-5
chr19-054633172-C-T	chr19	54633172	C	T	2580616	ExcessHet	0.056633	sas	0.04118300000000001	8	132	0.056633
chr19-054633173-GTA-G	chr19	54633173	GTA	G	21015566.97	ExcessHet	0.35716	sas	0.4146839999999996	46	132	0.4146839999999996
chr19-054633174-T-*	chr19	54633174	T	*	1144	VQSRTrancheSNP99.95to100.00	0	none	0.4146119999999996	46	128	0.4146119999999996
chr19-054633174-T-C	chr19	54633174	T	C	1144	VQSRTrancheSNP99.95to100.00	1.6638e-4	afr	9e-6	0	128	1.6638e-4
chr19-054633175-A-*	chr19	54633175	A	*	1193	VQSRTrancheSNP99.70to99.80	0	none	0.4146299999999996	46	130	0.4146299999999996
chr19-054633175-A-T	chr19	54633175	A	T	1193	VQSRTrancheSNP99.70to99.80	0	none	0	0	130	1e-6
chr19-054633185-A-T	chr19	54633185	A	T	18365906	ExcessHet	0.29274	sas	0.39676699999999926	45	130	0.39676699999999926
chr19-054633188-A-G	chr19	54633188	A	G	17741653	ExcessHet	0.27183	sas	0.38667899999999983	44	132	0.38667899999999983
chr19-054633210-G-A	chr19	54633210	G	A	14768588	ExcessHet	0.21097	sas	0.3157039999999998	13	120	0.3157039999999998
chr19-054633224-A-G	chr19	54633224	A	G	7675792	ExcessHet	0.11562	sas	0.3002559999999999	11	126	0.3002559999999999
chr19-054633230-T-C	chr19	54633230	T	C	4229364	ExcessHet	0.063506	sas	0.2721009999999999	5	126	0.2721009999999999
chr19-054633233-G-A	chr19	54633233	G	A	2579275	VQSRTrancheSNP99.80to99.90	0.056513	sas	0.041798	8	134	0.056513
chr19-054633259-A-T	chr19	54633259	A	T	7647725	ExcessHet	0.26145	sas	0.27696599999999943	9	134	0.27696599999999943
chr19-054633260-G-C	chr19	54633260	G	C	7645067	ExcessHet	0.26202	sas	0.2758589999999994	9	134	0.2758589999999994
chr19-054633269-A-AC	chr19	54633269	A	AC	8028035	ExcessHet	0.0018544	afr	3.820000000000003e-4	0	134	0.0018544
chr19-054633269-A-C	chr19	54633269	A	C	8028035	ExcessHet	0.28458	sas	0.27021699999999976	9	134	0.28458
chr19-054633322-G-A	chr19	54633322	G	A	3134533	ExcessHet	0.27921	sas	0.236634	1	128	0.27921
chr19-054633328-T-C	chr19	54633328	T	C	3148924	ExcessHet	0.2838	sas	0.236864	1	126	0.2838
chr19-054633523-G-A	chr19	54633523	G	A	884277	PASS	0.040896	nfe	0.03442100000000001	11	134	0.040896
chr19-054633642-G-A	chr19	54633642	G	A	2245591	PASS	2.196e-5	sas	0	0	134	2.196e-5
chr19-054633642-G-C	chr19	54633642	G	C	2245591	PASS	0.22474	afr	0.073451	8	134	0.22474
chr19-054634003-G-A	chr19	54634003	G	A	4431406	PASS	0.20675	afr	0.111801	14	134	0.20675
chr19-054634030-C-G	chr19	54634030	C	G	6030980	VQSRTrancheSNP99.70to99.80	0.40004	afr	0.136969	14	134	0.40004
chr19-054634030-C-T	chr19	54634030	C	T	6030980	VQSRTrancheSNP99.70to99.80	1e-5	afr	0	0	134	1e-5
chr19-054634095-T-G	chr19	54634095	T	G	4415230	VQSRTrancheSNP99.80to99.90	0.23265	afr	0.119461	14	134	0.23265
chr19-054634115-A-G	chr19	54634115	A	G	3385377	VQSRTrancheSNP99.70to99.80	0.10275	nfe	0.095685	14	134	0.10275
chr19-054634136-T-C	chr19	54634136	T	C	2557110	VQSRTrancheSNP99.70to99.80	0.3421	afr	0.083396	8	134	0.3421
chr19-054634176-C-A	chr19	54634176	C	A	1108656	VQSRTrancheSNP99.70to99.80	3.255e-5	nfe	9e-6	0	134	3.255e-5
chr19-054634176-C-G	chr19	54634176	C	G	1108656	VQSRTrancheSNP99.70to99.80	0.049174	nfe	0.04107800000000001	8	134	0.049174
chr19-054634176-C-T	chr19	54634176	C	T	1108656	VQSRTrancheSNP99.70to99.80	2.551e-5	amr	0	0	134	2.551e-5
chr19-054634285-C-T	chr19	54634285	C	T	1408510	PASS	0.061113	nfe	0.044918000000000007	6	134	0.061113
chr19-054634499-C-G	chr19	54634499	C	G	1492769	VQSRTrancheSNP99.80to99.90	0.055419	nfe	0.04078500000000001	5	134	0.055419
chr19-054634585-C-*	chr19	54634585	C	*	4933990	PASS	0	none	0	0	134	1e-6
chr19-054634585-C-T	chr19	54634585	C	T	4933990	PASS	0.38112	afr	0.133498	14	134	0.38112
chr19-054634593-G-*	chr19	54634593	G	*	1914755	VQSRTrancheSNP99.70to99.80	0	none	0	0	134	1e-6
chr19-054634593-G-A	chr19	54634593	G	A	1914755	VQSRTrancheSNP99.70to99.80	0.04622	nfe	0.04649200000000002	6	134	0.04649200000000002
chr19-054634619-C-T	chr19	54634619	C	T	6693536	PASS	0.39339	afr	0.13562400000000002	14	134	0.39339
chr19-054634625-C-T	chr19	54634625	C	T	6740675	PASS	0.39381	afr	0.13551600000000005	14	134	0.39381
chr19-054634626-A-G	chr19	54634626	A	G	6717334	PASS	0.39373	afr	0.13551600000000005	14	134	0.39373
chr19-054634655-C-G	chr19	54634655	C	G	2233083	VQSRTrancheSNP99.70to99.80	0.16301	afr	0.06338300000000001	6	134	0.16301
chr19-054634688-A-G	chr19	54634688	A	G	4059963	PASS	0.18282	afr	0.11255300000000004	15	134	0.18282
chr19-054634696-GCTC-G	chr19	54634696	GCTC	G	168727.97	ExcessHet	0.0032228	eas	0.02926500000000002	7	134	0.02926500000000002
chr19-054634696-GCTC-GCTCCTC	chr19	54634696	GCTC	GCTCCTC	168727.97	ExcessHet	0	none	5.2999999999999994e-5	0	134	5.2999999999999994e-5
chr19-054634699-C-*	chr19	54634699	C	*	3188	VQSRTrancheSNP99.70to99.80	0	none	0.02926400000000002	7	132	0.02926400000000002
chr19-054634699-C-T	chr19	54634699	C	T	3188	VQSRTrancheSNP99.70to99.80	1.0271e-4	nfe	3.6999999999999985e-5	0	132	1.0271e-4
chr19-054634789-A-T	chr19	54634789	A	T	10222	VQSRTrancheSNP99.95to100.00	0.02674	sas	8.450000000000003e-4	1	134	0.02674
chr19-054634929-G-*	chr19	54634929	G	*	901	PASS	0	none	1.6699999999999994e-4	0	134	1.6699999999999994e-4
chr19-054634929-G-C	chr19	54634929	G	C	901	PASS	2.9e-6	nfe	0	1	134	2.9e-6
chr19-054635011-GT-AT	chr19	54635011	GT	AT	5146101	VQSRTrancheINDEL96.00to97.00	0	none	0.00588	0	134	0.00588
chr19-054635011-GT-G	chr19	54635011	GT	G	5146101	VQSRTrancheINDEL96.00to97.00	0.17839	afr	0.144207	18	134	0.17839
chr19-054635018-G-A	chr19	54635018	G	A	5049407	PASS	0.18256	afr	0.144154	18	134	0.18256
chr19-054635114-G-A	chr19	54635114	G	A	3377397	VQSRTrancheSNP99.80to99.90	0.17883	afr	0.10532600000000002	10	134	0.17883
chr19-054635250-T-C	chr19	54635250	T	C	703498	VQSRTrancheSNP99.95to100.00	0.021039	sas	0.03926600000000001	8	134	0.03926600000000001
chr19-054635277-T-C	chr19	54635277	T	C	628875	VQSRTrancheSNP99.95to100.00	0.019504	sas	0.038228	8	134	0.038228
chr19-054635352-C-T	chr19	54635352	C	T	4479734	PASS	0.17616	afr	0.10417100000000004	10	134	0.17616
chr19-054635373-G-A	chr19	54635373	G	A	5285224	VQSRTrancheSNP99.80to99.90	0.18347	afr	0.144181	18	134	0.18347
chr19-054635375-T-C	chr19	54635375	T	C	1123696	VQSRTrancheSNP99.95to100.00	0.05397	sas	0.04049200000000002	8	134	0.05397
chr19-054635402-T-C	chr19	54635402	T	C	5121044	VQSRTrancheSNP99.90to99.95	0.19545	afr	0.14824500000000002	18	134	0.19545
chr19-054635620-A-G	chr19	54635620	A	G	11485502	PASS	0.23801	afr	0.156429	18	134	0.23801
chr19-054635623-C-T	chr19	54635623	C	T	8584249	VQSRTrancheSNP99.80to99.90	0.17476	afr	0.10427800000000002	10	134	0.17476
chr19-054635787-G-A	chr19	54635787	G	A	22837	PASS	0.0024184	afr	5.41e-4	1	134	0.0024184
chr19-054635801-G-A	chr19	54635801	G	A	2039164	PASS	0.053447	nfe	0.036577	4	134	0.053447
chr19-054635801-G-C	chr19	54635801	G	C	2039164	PASS	7.5388e-4	nfe	3.160000000000005e-4	0	134	7.5388e-4
chr19-054635983-A-G	chr19	54635983	A	G	96702	PASS	0.006092	nfe	0.002764	1	108	0.006092
chr19-054635994-G-C	chr19	54635994	G	C	1601320	VQSRTrancheSNP99.95to100.00	0.054508	nfe	0.047457	5	96	0.054508
chr19-054636052-GTGC-G	chr19	54636052	GTGC	G	3903641.97	VQSRTrancheINDEL99.90to99.95	0.12783	afr	0.091349	3	74	0.12783
chr19-054636053-T-*	chr19	54636053	T	*	4732	VQSRTrancheSNP99.80to99.90	0	none	0.091364	3	80	0.091364
chr19-054636053-T-C	chr19	54636053	T	C	4732	VQSRTrancheSNP99.80to99.90	4.4884e-4	amr	1.6699999999999994e-4	0	80	4.4884e-4
chr19-054636054-GCCGCC-*	chr19	54636054	GCCGCC	*	7687	VQSRTrancheINDEL99.95to100.00	0	none	0.091364	3	80	0.091364
chr19-054636054-GCCGCC-ACCGCC	chr19	54636054	GCCGCC	ACCGCC	7687	VQSRTrancheINDEL99.95to100.00	0	none	0	0	80	1e-6
chr19-054636054-GCCGCC-G	chr19	54636054	GCCGCC	G	7687	VQSRTrancheINDEL99.95to100.00	1.628e-4	nfe	3.8200000000000034e-4	0	80	3.8200000000000034e-4
chr19-054636058-C-*	chr19	54636058	C	*	1303997	VQSRTrancheSNP99.95to100.00	0	none	4.04e-4	0	78	4.04e-4
chr19-054636058-C-T	chr19	54636058	C	T	1303997	VQSRTrancheSNP99.95to100.00	0.047992	nfe	0.041548	3	78	0.047992
chr19-054636059-C-*	chr19	54636059	C	*	43064863	VQSRTrancheINDEL96.00to97.00	0	none	3.8200000000000034e-4	0	72	3.8200000000000034e-4
chr19-054636059-C-CAGG	chr19	54636059	C	CAGG	43064863	VQSRTrancheINDEL96.00to97.00	0	none	9e-6	0	72	9e-6
chr19-054636059-C-CATG	chr19	54636059	C	CATG	43064863	VQSRTrancheINDEL96.00to97.00	0.12649	afr	0.091371	4	72	0.12649
chr19-054636059-C-G	chr19	54636059	C	G	43064863	VQSRTrancheINDEL96.00to97.00	0.97098	eas	0.8808830000000001	68	72	0.97098
chr19-054636078-T-C	chr19	54636078	T	C	85353	PASS	0.0029734	nfe	0.002037	1	82	0.0029734
chr19-054636091-A-C	chr19	54636091	A	C	1440210	VQSRTrancheSNP99.80to99.90	0.077145	nfe	0.05555700000000001	5	88	0.077145
chr19-054636097-A-G	chr19	54636097	A	G	2420413	VQSRTrancheSNP99.90to99.95	0.12976	afr	0.111031	5	84	0.12976
chr19-054636142-G-A	chr19	54636142	G	A	195737	PASS	0.024766	sas	0.02935400000000001	2	112	0.02935400000000001
chr19-054636183-C-T	chr19	54636183	C	T	2106496	VQSRTrancheSNP99.80to99.90	0.16074	afr	0.10071700000000004	10	128	0.16074
chr19-054636184-A-G	chr19	54636184	A	G	2218661	PASS	0.1609	afr	0.11850800000000002	14	122	0.1609
chr19-054636188-T-*	chr19	54636188	T	*	2322981	VQSRTrancheSNP99.80to99.90	0	none	8.9e-5	0	124	8.9e-5
chr19-054636188-T-A	chr19	54636188	T	A	2322981	VQSRTrancheSNP99.80to99.90	0.0059095	nfe	0.01743	4	124	0.01743
chr19-054636188-T-G	chr19	54636188	T	G	2322981	VQSRTrancheSNP99.80to99.90	0.15754	afr	0.10094700000000002	10	124	0.15754
chr19-054636192-G-C	chr19	54636192	G	C	2334183	VQSRTrancheINDEL99.50to99.90	0.15863	afr	0.119354	14	126	0.15863
chr19-054636192-G-GC	chr19	54636192	G	GC	2334183	VQSRTrancheINDEL99.50to99.90	3.876e-5	nfe	9e-6	0	126	3.876e-5
chr19-054636192-G-GTC	chr19	54636192	G	GTC	2334183	VQSRTrancheINDEL99.50to99.90	0.0035643	afr	8.9e-5	0	126	0.0035643
chr19-054636192-G-T	chr19	54636192	G	T	2334183	VQSRTrancheINDEL99.50to99.90	0	none	0	0	126	1e-6
chr19-054636196-A-G	chr19	54636196	A	G	119939	VQSRTrancheSNP99.90to99.95	0.0085548	nfe	0.017484	5	128	0.017484
chr19-054636197-C-A	chr19	54636197	C	A	128963	VQSRTrancheSNP99.90to99.95	1.653e-5	amr	0	0	126	1.653e-5
chr19-054636197-C-T	chr19	54636197	C	T	128963	VQSRTrancheSNP99.90to99.95	0.0088246	nfe	0.01803700000000002	5	126	0.01803700000000002
chr19-054636206-G-A	chr19	54636206	G	A	142293	VQSRTrancheSNP99.90to99.95	0.012452	nfe	0.020042	5	126	0.020042
chr19-054636237-A-G	chr19	54636237	A	G	28409	VQSRTrancheSNP99.90to99.95	0.0039759	afr	0.002314	1	128	0.0039759
chr19-054636240-C-A	chr19	54636240	C	A	28883	VQSRTrancheSNP99.95to100.00	1.8335e-4	nfe	3.6999999999999985e-5	0	128	1.8335e-4
chr19-054636240-C-G	chr19	54636240	C	G	28883	VQSRTrancheSNP99.95to100.00	0.0037157	afr	0.002264	1	128	0.0037157
chr19-054636308-C-G	chr19	54636308	C	G	1020765	VQSRTrancheSNP99.70to99.80	0.049331	nfe	0.04107800000000001	8	134	0.049331
chr19-054636331-A-G	chr19	54636331	A	G	1081680	VQSRTrancheSNP99.80to99.90	0.046355	nfe	0.03881300000000002	8	134	0.046355
chr19-054636365-G-A	chr19	54636365	G	A	3293357	PASS	0.15881	afr	0.138799	18	134	0.15881
chr19-054636390-A-G	chr19	54636390	A	G	25444	VQSRTrancheSNP99.80to99.90	0.0029152	afr	9.160000000000004e-4	1	134	0.0029152
chr19-054636393-G-A	chr19	54636393	G	A	4237771	VQSRTrancheSNP99.70to99.80	0.16579	afr	0.143131	19	134	0.16579
chr19-054636418-C-G	chr19	54636418	C	G	1694650	VQSRTrancheSNP99.80to99.90	0	none	7.099999999999998e-5	0	134	7.099999999999998e-5
chr19-054636418-C-T	chr19	54636418	C	T	1694650	VQSRTrancheSNP99.80to99.90	0.04929	nfe	0.04166500000000001	8	134	0.04929
chr19-054636448-G-A	chr19	54636448	G	A	4967675	VQSRTrancheSNP99.80to99.90	0.17469	afr	0.147464	18	134	0.17469
chr19-054636536-G-A	chr19	54636536	G	A	192254	VQSRTrancheSNP99.90to99.95	0.0020731	amr	0.00269	1	134	0.00269
chr19-054636536-G-C	chr19	54636536	G	C	192254	VQSRTrancheSNP99.90to99.95	0.0064219	eas	9.640000000000004e-4	0	134	0.0064219
chr19-054636580-T-C	chr19	54636580	T	C	9021178	VQSRTrancheSNP99.95to100.00	0.18821	afr	0.14776	18	134	0.18821
chr19-054636592-T-C	chr19	54636592	T	C	6022539	VQSRTrancheSNP99.95to100.00	0.10483	afr	0.103768	10	134	0.10483
chr19-054636594-G-A	chr19	54636594	G	A	5853448	VQSRTrancheSNP99.95to100.00	0.091548	afr	0.10062600000000002	10	134	0.10062600000000002
chr19-054636625-G-A	chr19	54636625	G	A	3951010	VQSRTrancheSNP99.95to100.00	0.11563	afr	0.105863	10	134	0.11563
chr19-054636683-CT-*	chr19	54636683	CT	*	1980032	VQSRTrancheINDEL95.00to96.00	0	none	9e-6	0	134	9e-6
chr19-054636683-CT-C	chr19	54636683	CT	C	1980032	VQSRTrancheINDEL95.00to96.00	0.151	afr	0.10486900000000002	10	134	0.151
chr19-054636683-CT-CGT	chr19	54636683	CT	CGT	1980032	VQSRTrancheINDEL95.00to96.00	0	none	9e-6	0	134	9e-6
chr19-054636683-CT-GT	chr19	54636683	CT	GT	1980032	VQSRTrancheINDEL95.00to96.00	0	none	0	0	134	1e-6
chr19-054636684-TC-*	chr19	54636684	TC	*	125158	VQSRTrancheINDEL97.00to99.00	0	none	0.10457300000000004	10	96	0.10457300000000004
chr19-054636684-TC-AC	chr19	54636684	TC	AC	125158	VQSRTrancheINDEL97.00to99.00	0	none	9e-6	0	96	9e-6
chr19-054636684-TC-CC	chr19	54636684	TC	CC	125158	VQSRTrancheINDEL97.00to99.00	0	none	0.02002600000000001	0	96	0.02002600000000001
chr19-054636684-TC-GC	chr19	54636684	TC	GC	125158	VQSRTrancheINDEL97.00to99.00	0	none	7.970000000000003e-4	0	96	7.970000000000003e-4
chr19-054636684-TC-T	chr19	54636684	TC	T	125158	VQSRTrancheINDEL97.00to99.00	0.028968	afr	0.003673	0	96	0.028968
chr19-054636684-TC-TCC	chr19	54636684	TC	TCC	125158	VQSRTrancheINDEL97.00to99.00	0	none	1.6699999999999994e-4	0	96	1.6699999999999994e-4
chr19-054636684-TC-TCCC	chr19	54636684	TC	TCCC	125158	VQSRTrancheINDEL97.00to99.00	0	none	3.6999999999999985e-5	0	96	3.6999999999999985e-5
chr19-054636684-TC-TCCCC	chr19	54636684	TC	TCCCC	125158	VQSRTrancheINDEL97.00to99.00	0	none	3.3800000000000046e-4	0	96	3.3800000000000046e-4
chr19-054636684-TC-TCCCCCC	chr19	54636684	TC	TCCCCCC	125158	VQSRTrancheINDEL97.00to99.00	0	none	0	0	96	1e-6
chr19-054636684-TC-TCCCCCCC	chr19	54636684	TC	TCCCCCCC	125158	VQSRTrancheINDEL97.00to99.00	0	none	1.27e-4	0	96	1.27e-4
chr19-054636684-TC-TCCCCCCCC	chr19	54636684	TC	TCCCCCCCC	125158	VQSRTrancheINDEL97.00to99.00	0	none	2.2000000000000003e-5	0	96	2.2000000000000003e-5
chr19-054636684-TC-TCCCCCCCCCC	chr19	54636684	TC	TCCCCCCCCCC	125158	VQSRTrancheINDEL97.00to99.00	0	none	1.0799999999999996e-4	0	96	1.0799999999999996e-4
chr19-054636684-TC-TCCCCCCCCCCCCCC	chr19	54636684	TC	TCCCCCCCCCCCCCC	125158	VQSRTrancheINDEL97.00to99.00	0	none	0	0	96	1e-6
chr19-054636684-TC-TGC	chr19	54636684	TC	TGC	125158	VQSRTrancheINDEL97.00to99.00	0	none	2.2000000000000003e-5	0	96	2.2000000000000003e-5
chr19-054636684-TC-TGCCC	chr19	54636684	TC	TGCCC	125158	VQSRTrancheINDEL97.00to99.00	0	none	1.6699999999999994e-4	0	96	1.6699999999999994e-4
chr19-054636684-TC-TGCCCCCCCCCC	chr19	54636684	TC	TGCCCCCCCCCC	125158	VQSRTrancheINDEL97.00to99.00	0	none	0	0	96	1e-6
chr19-054636685-C-*	chr19	54636685	C	*	1098	VQSRTrancheSNP99.95to100.00	0	none	0.004025	0	64	0.004025
chr19-054636685-C-G	chr19	54636685	C	G	1098	VQSRTrancheSNP99.95to100.00	3.6e-7	nfe	4.04e-4	0	64	4.04e-4
chr19-054636685-C-T	chr19	54636685	C	T	1098	VQSRTrancheSNP99.95to100.00	1.667e-5	sas	0	0	64	1.667e-5
chr19-054636690-A-*	chr19	54636690	A	*	966558	ExcessHet	0	none	2.720000000000003e-4	0	54	2.720000000000003e-4
chr19-054636690-A-C	chr19	54636690	A	C	966558	ExcessHet	0.14209	amr	0.146741	4	54	0.146741
chr19-054636725-G-A	chr19	54636725	G	A	1470540	PASS	0.063027	nfe	0.04265900000000001	8	26	0.063027
chr19-054636763-C-T	chr19	54636763	C	T	31260	PASS	0.001685	nfe	4.730000000000004e-4	1	134	0.001685
chr19-054636791-C-T	chr19	54636791	C	T	10770189	PASS	0.19008	nfe	0.139364	21	134	0.19008
chr19-054636798-G-A	chr19	54636798	G	A	8401244	PASS	0.15774	amr	0.10473500000000002	13	134	0.15774
chr19-054636848-C-A	chr19	54636848	C	A	1908272	PASS	0.049023	nfe	0.03785500000000001	8	134	0.049023
chr19-054636880-C-T	chr19	54636880	C	T	6539788	PASS	0.18126	afr	0.144234	18	134	0.18126
chr19-054636927-G-A	chr19	54636927	G	A	3808455	PASS	0.17714	afr	0.10519100000000002	10	134	0.17714
chr19-054636939-C-A	chr19	54636939	C	A	3455832	PASS	0.17775	afr	0.10511100000000002	10	134	0.17775
chr19-054636939-C-G	chr19	54636939	C	G	3455832	PASS	0.0025977	sas	1.47e-4	0	134	0.0025977
chr19-054636952-T-*	chr19	54636952	T	*	1390956	PASS	0	none	0	0	134	1e-6
chr19-054636952-T-C	chr19	54636952	T	C	1390956	PASS	0.06184	nfe	0.04446500000000002	6	134	0.06184
chr19-054637036-G-A	chr19	54637036	G	A	1850854	PASS	0.17664	afr	0.13748000000000002	18	134	0.17664
chr19-054637177-C-A	chr19	54637177	C	A	12604	PASS	0	none	0	0	128	1e-6
chr19-054637177-C-T	chr19	54637177	C	T	12604	PASS	0.0041553	nfe	0.00184199999999999	1	128	0.0041553
chr19-054637528-TAA-T	chr19	54637528	TAA	T	3150.97	VQSRTrancheINDEL99.00to99.50	0	none	3.3700000000000044e-4	0	0	3.3700000000000044e-4
chr19-054637528-TAA-TA	chr19	54637528	TAA	TA	3150.97	VQSRTrancheINDEL99.00to99.50	0	none	0.00136999999999999	0	0	0.00136999999999999
chr19-054637528-TAA-TAAA	chr19	54637528	TAA	TAAA	3150.97	VQSRTrancheINDEL99.00to99.50	0	none	6.080000000000004e-4	0	0	6.080000000000004e-4
chr19-054637528-TAA-TAAAA	chr19	54637528	TAA	TAAAA	3150.97	VQSRTrancheINDEL99.00to99.50	0	none	8.9e-5	0	0	8.9e-5
chr19-054662046-A-G	chr19	54662046	A	G	25231	PASS	0.17768	mid	0.01913200000000001	0	0	0.17768
chr19-054662070-A-G	chr19	54662070	A	G	36136	PASS	0.49237	nfe	0.02791600000000001	0	0	0.49237
chr19-054662317-A-G	chr19	54662317	A	G	356699	PASS	0.83231	nfe	0.219713	0	0	0.83231
chr19-054662363-G-C	chr19	54662363	G	C	206884	PASS	0.37918	nfe	0.11640200000000002	0	0	0.37918
chr19-054662363-G-T	chr19	54662363	G	T	206884	PASS	0	none	0	0	0	1e-6
chr19-054662393-T-C	chr19	54662393	T	C	59716	PASS	0.18438	nfe	0.033024	0	0	0.18438
chr19-054662393-T-G	chr19	54662393	T	G	59716	PASS	0	none	0	0	0	1e-6
chr19-054662657-GTT-G	chr19	54662657	GTT	G	718062	PASS	0.0011479	eas	2.93e-4	0	10	0.0011479
chr19-054662657-GTT-GCTT	chr19	54662657	GTT	GCTT	718062	PASS	0	none	9e-6	0	10	9e-6
chr19-054662657-GTT-GT	chr19	54662657	GTT	GT	718062	PASS	0	none	0.005937	0	10	0.005937
chr19-054662657-GTT-GTTT	chr19	54662657	GTT	GTTT	718062	PASS	0	none	0.242626	5	10	0.242626
chr19-054662657-GTT-GTTTT	chr19	54662657	GTT	GTTTT	718062	PASS	0	none	0.06085	4	10	0.06085
chr19-054662657-GTT-GTTTTT	chr19	54662657	GTT	GTTTTT	718062	PASS	0	none	0.006632	0	10	0.006632
chr19-054662657-GTT-GTTTTTT	chr19	54662657	GTT	GTTTTTT	718062	PASS	0	none	6.080000000000004e-4	0	10	6.080000000000004e-4
chr19-054662657-GTT-GTTTTTTT	chr19	54662657	GTT	GTTTTTTT	718062	PASS	0	none	5.2999999999999994e-5	0	10	5.2999999999999994e-5
chr19-054662657-GTT-GTTTTTTTT	chr19	54662657	GTT	GTTTTTTTT	718062	PASS	0	none	9e-6	0	10	9e-6
chr19-054662657-GTT-GTTTTTTTTT	chr19	54662657	GTT	GTTTTTTTTT	718062	PASS	0	none	0	0	10	1e-6
chr19-054662657-GTT-TTT	chr19	54662657	GTT	TTT	718062	PASS	0	none	5.2999999999999994e-5	0	10	5.2999999999999994e-5
chr19-054662658-T-*	chr19	54662658	T	*	102	PASS	0	none	0.006379	0	36	0.006379
chr19-054662658-T-C	chr19	54662658	T	C	102	PASS	0	none	0	0	36	1e-6
chr19-054662658-T-TG	chr19	54662658	T	TG	102	PASS	0	none	0	0	36	1e-6
chr19-054662672-CA-*	chr19	54662672	CA	*	29373	VQSRTrancheINDEL99.50to99.90	0	none	0.006659	0	16	0.006659
chr19-054662672-CA-AA	chr19	54662672	CA	AA	29373	VQSRTrancheINDEL99.50to99.90	0	none	0.003995	0	16	0.003995
chr19-054662672-CA-C	chr19	54662672	CA	C	29373	VQSRTrancheINDEL99.50to99.90	0	none	0	0	16	1e-6
chr19-054662672-CA-GA	chr19	54662672	CA	GA	29373	VQSRTrancheINDEL99.50to99.90	0	none	3.6999999999999985e-5	0	16	3.6999999999999985e-5
chr19-054662672-CA-TA	chr19	54662672	CA	TA	29373	VQSRTrancheINDEL99.50to99.90	0	none	0.01015699999999999	0	16	0.01015699999999999
chr19-054662674-C-*	chr19	54662674	C	*	4501	VQSRTrancheINDEL99.50to99.90	0	none	0.00558	0	28	0.00558
chr19-054662674-C-A	chr19	54662674	C	A	4501	VQSRTrancheINDEL99.50to99.90	5.0725e-4	nfe	0.00115299999999999	0	28	0.00115299999999999
chr19-054662674-C-CA	chr19	54662674	C	CA	4501	VQSRTrancheINDEL99.50to99.90	0	none	0	0	28	1e-6
chr19-054662674-C-T	chr19	54662674	C	T	4501	VQSRTrancheINDEL99.50to99.90	0	none	0.00122599999999999	0	28	0.00122599999999999
chr19-054662677-GT-*	chr19	54662677	GT	*	19437	VQSRTrancheINDEL99.50to99.90	0	none	8.66e-4	0	24	8.66e-4
chr19-054662677-GT-CT	chr19	54662677	GT	CT	19437	VQSRTrancheINDEL99.50to99.90	0	none	3.6999999999999985e-5	0	24	3.6999999999999985e-5
chr19-054662677-GT-G	chr19	54662677	GT	G	19437	VQSRTrancheINDEL99.50to99.90	0	none	0	0	24	1e-6
chr19-054662677-GT-TT	chr19	54662677	GT	TT	19437	VQSRTrancheINDEL99.50to99.90	0	none	0.00961299999999999	0	24	0.00961299999999999
chr19-054662680-C-*	chr19	54662680	C	*	6721	VQSRTrancheINDEL97.00to99.00	0	none	2.2000000000000003e-5	0	38	2.2000000000000003e-5
chr19-054662680-C-A	chr19	54662680	C	A	6721	VQSRTrancheINDEL97.00to99.00	9.1723e-4	nfe	0.00134699999999999	0	38	0.00134699999999999
chr19-054662680-C-CTTTTTT	chr19	54662680	C	CTTTTTT	6721	VQSRTrancheINDEL97.00to99.00	0	none	9e-6	0	38	9e-6
chr19-054662680-C-G	chr19	54662680	C	G	6721	VQSRTrancheINDEL97.00to99.00	0	none	0	0	38	1e-6
chr19-054662680-C-T	chr19	54662680	C	T	6721	VQSRTrancheINDEL97.00to99.00	8.981e-4	sas	0.002408	0	38	0.002408
chr19-054662697-T-G	chr19	54662697	T	G	161	PASS	0	none	1.27e-4	0	90	1.27e-4
chr19-054662761-C-T	chr19	54662761	C	T	3344953	PASS	0.51095	afr	0.4244559999999997	48	126	0.51095
chr19-054662780-G-A	chr19	54662780	G	A	515	PASS	0	none	0	1	134	1e-6
chr19-054663046-T-C	chr19	54663046	T	C	6275828	PASS	0.4272	afr	0.2603919999999999	41	134	0.4272
chr19-054663051-G-A	chr19	54663051	G	A	78026	PASS	0.0067647	mid	0.001991	1	134	0.0067647
chr19-054663443-CAAAAAAAA-C	chr19	54663443	CAAAAAAAA	C	7726539.97	ExcessHet	1.52e-5	nfe	9e-6	0	104	1.52e-5
chr19-054663443-CAAAAAAAA-CA	chr19	54663443	CAAAAAAAA	CA	7726539.97	ExcessHet	0	none	0	0	104	1e-6
chr19-054663443-CAAAAAAAA-CAA	chr19	54663443	CAAAAAAAA	CAA	7726539.97	ExcessHet	0	none	8.440000000000002e-4	0	104	8.440000000000002e-4
chr19-054663443-CAAAAAAAA-CAAA	chr19	54663443	CAAAAAAAA	CAAA	7726539.97	ExcessHet	0	none	1.47e-4	0	104	1.47e-4
chr19-054663443-CAAAAAAAA-CAAAA	chr19	54663443	CAAAAAAAA	CAAAA	7726539.97	ExcessHet	0	none	0.00176599999999999	0	104	0.00176599999999999
chr19-054663443-CAAAAAAAA-CAAAAA	chr19	54663443	CAAAAAAAA	CAAAAA	7726539.97	ExcessHet	0	none	0.005001	0	104	0.005001
chr19-054663443-CAAAAAAAA-CAAAAAA	chr19	54663443	CAAAAAAAA	CAAAAAA	7726539.97	ExcessHet	0	none	0.01626200000000001	2	104	0.01626200000000001
chr19-054663443-CAAAAAAAA-CAAAAAAA	chr19	54663443	CAAAAAAAA	CAAAAAAA	7726539.97	ExcessHet	0	none	0.07775600000000002	9	104	0.07775600000000002
chr19-054663443-CAAAAAAAA-CAAAAAAAAA	chr19	54663443	CAAAAAAAA	CAAAAAAAAA	7726539.97	ExcessHet	0	none	0.04616100000000002	6	104	0.04616100000000002
chr19-054663443-CAAAAAAAA-CAAAAAAAAAA	chr19	54663443	CAAAAAAAA	CAAAAAAAAAA	7726539.97	ExcessHet	0	none	0.01326699999999998	3	104	0.01326699999999998
chr19-054663443-CAAAAAAAA-CAAAAAAAAAAA	chr19	54663443	CAAAAAAAA	CAAAAAAAAAAA	7726539.97	ExcessHet	0	none	0.019687	3	104	0.019687
chr19-054663443-CAAAAAAAA-CAAAAAAAAAAAA	chr19	54663443	CAAAAAAAA	CAAAAAAAAAAAA	7726539.97	ExcessHet	0	none	0.03846200000000002	10	104	0.03846200000000002
chr19-054663443-CAAAAAAAA-CAAAAAAAAAAAAA	chr19	54663443	CAAAAAAAA	CAAAAAAAAAAAAA	7726539.97	ExcessHet	0	none	0.085928	10	104	0.085928
chr19-054663443-CAAAAAAAA-CAAAAAAAAAAAAAA	chr19	54663443	CAAAAAAAA	CAAAAAAAAAAAAAA	7726539.97	ExcessHet	0	none	0.02531800000000001	1	104	0.02531800000000001
chr19-054663443-CAAAAAAAA-CAAAAAAAAAAAAAAA	chr19	54663443	CAAAAAAAA	CAAAAAAAAAAAAAAA	7726539.97	ExcessHet	0	none	0.01023299999999999	0	104	0.01023299999999999
chr19-054663443-CAAAAAAAA-CAAAAAAAAAAAAAAAA	chr19	54663443	CAAAAAAAA	CAAAAAAAAAAAAAAAA	7726539.97	ExcessHet	0	none	0.01339899999999999	1	104	0.01339899999999999
chr19-054663443-CAAAAAAAA-CAAAAAAAAAAAAAAAAA	chr19	54663443	CAAAAAAAA	CAAAAAAAAAAAAAAAAA	7726539.97	ExcessHet	0	none	0.02288400000000001	2	104	0.02288400000000001
chr19-054663443-CAAAAAAAA-CAAAAAAAAAAAAAAAAAA	chr19	54663443	CAAAAAAAA	CAAAAAAAAAAAAAAAAAA	7726539.97	ExcessHet	0	none	0.04029900000000002	6	104	0.04029900000000002
chr19-054663443-CAAAAAAAA-CAAAAAAAAAAAAAAAAAAA	chr19	54663443	CAAAAAAAA	CAAAAAAAAAAAAAAAAAAA	7726539.97	ExcessHet	0	none	0.06052400000000001	4	104	0.06052400000000001
chr19-054663443-CAAAAAAAA-CAAAAAAAAAAAAAAAAAAAA	chr19	54663443	CAAAAAAAA	CAAAAAAAAAAAAAAAAAAAA	7726539.97	ExcessHet	0	none	0.07537300000000001	6	104	0.07537300000000001
chr19-054663443-CAAAAAAAA-CAAAAAAAAAAAAAAAAAAAAA	chr19	54663443	CAAAAAAAA	CAAAAAAAAAAAAAAAAAAAAA	7726539.97	ExcessHet	0	none	0.04885500000000001	7	104	0.04885500000000001
chr19-054663443-CAAAAAAAA-CAAAAAAAAAAAAAAAAAAAAAA	chr19	54663443	CAAAAAAAA	CAAAAAAAAAAAAAAAAAAAAAA	7726539.97	ExcessHet	0	none	0.02132400000000002	1	104	0.02132400000000002
chr19-054663443-CAAAAAAAA-CAAAAAAAAAAAAAAAAAAAAAAA	chr19	54663443	CAAAAAAAA	CAAAAAAAAAAAAAAAAAAAAAAA	7726539.97	ExcessHet	0	none	0.00804699999999999	3	104	0.00804699999999999
chr19-054663443-CAAAAAAAA-CAAAAAAAAAAAAAAAAAAAAAAAA	chr19	54663443	CAAAAAAAA	CAAAAAAAAAAAAAAAAAAAAAAAA	7726539.97	ExcessHet	0	none	0.003268	0	104	0.003268
chr19-054663443-CAAAAAAAA-CAAAAAAAAAAAAAAAAAAAAAAAAA	chr19	54663443	CAAAAAAAA	CAAAAAAAAAAAAAAAAAAAAAAAAA	7726539.97	ExcessHet	0	none	7.970000000000003e-4	0	104	7.970000000000003e-4
chr19-054663443-CAAAAAAAA-CAAAAAAAAAAAAAAAAAAAAAAAAAA	chr19	54663443	CAAAAAAAA	CAAAAAAAAAAAAAAAAAAAAAAAAAA	7726539.97	ExcessHet	0	none	2.5100000000000014e-4	0	104	2.5100000000000014e-4
chr19-054663443-CAAAAAAAA-CAAAAAAAAAAAAAAAAAAAAAAAAAAA	chr19	54663443	CAAAAAAAA	CAAAAAAAAAAAAAAAAAAAAAAAAAAA	7726539.97	ExcessHet	0	none	1.0799999999999996e-4	0	104	1.0799999999999996e-4
chr19-054663443-CAAAAAAAA-CAAAAAAAAAAAAAAAAAAAAAAAAAAAA	chr19	54663443	CAAAAAAAA	CAAAAAAAAAAAAAAAAAAAAAAAAAAAA	7726539.97	ExcessHet	0	none	7.099999999999998e-5	0	104	7.099999999999998e-5
chr19-054663443-CAAAAAAAA-CAAAAAAAAAAAAAAAAAAAAAAAAAAAAA	chr19	54663443	CAAAAAAAA	CAAAAAAAAAAAAAAAAAAAAAAAAAAAAA	7726539.97	ExcessHet	0	none	8.9e-5	0	104	8.9e-5
chr19-054663443-CAAAAAAAA-CAAAAAAAAAAAAAAAAAAAAAAAAAAAAAA	chr19	54663443	CAAAAAAAA	CAAAAAAAAAAAAAAAAAAAAAAAAAAAAAA	7726539.97	ExcessHet	0	none	9e-6	0	104	9e-6
chr19-054663443-CAAAAAAAA-CAAAAAAAAAAAAAAAAAAAAAAAAAAAAAAA	chr19	54663443	CAAAAAAAA	CAAAAAAAAAAAAAAAAAAAAAAAAAAAAAAA	7726539.97	ExcessHet	0	none	0	0	104	1e-6
chr19-054663443-CAAAAAAAA-CAAAAAAAAAAAAAAAAAAAAAAAAAAAAAAAA	chr19	54663443	CAAAAAAAA	CAAAAAAAAAAAAAAAAAAAAAAAAAAAAAAAA	7726539.97	ExcessHet	0	none	9e-6	0	104	9e-6
chr19-054663443-CAAAAAAAA-CAAAAAAAAAAAAAAAAAAAAAAAAAAAAAAAAA	chr19	54663443	CAAAAAAAA	CAAAAAAAAAAAAAAAAAAAAAAAAAAAAAAAAA	7726539.97	ExcessHet	0	none	9e-6	0	104	9e-6
chr19-054663443-CAAAAAAAA-CAAAAAAAAAAAAAAAAAAAAAAAAAAAAAAAAAA	chr19	54663443	CAAAAAAAA	CAAAAAAAAAAAAAAAAAAAAAAAAAAAAAAAAAA	7726539.97	ExcessHet	0	none	0	0	104	1e-6
chr19-054663443-CAAAAAAAA-CAAAAAAAAAAAAAAAAAAAAAAAAAAAAAAAAAAA	chr19	54663443	CAAAAAAAA	CAAAAAAAAAAAAAAAAAAAAAAAAAAAAAAAAAAA	7726539.97	ExcessHet	0	none	9e-6	0	104	9e-6
chr19-054663443-CAAAAAAAA-CAAAAAAAAAAAAAAAAAAAAAAAAAAAAAAAAAAAAA	chr19	54663443	CAAAAAAAA	CAAAAAAAAAAAAAAAAAAAAAAAAAAAAAAAAAAAAA	7726539.97	ExcessHet	0	none	9e-6	0	104	9e-6
chr19-054663443-CAAAAAAAA-CAAAAAAAAAAAAAAAAAAAAAAAAAAAAAAAAAAAAAAAA	chr19	54663443	CAAAAAAAA	CAAAAAAAAAAAAAAAAAAAAAAAAAAAAAAAAAAAAAAAA	7726539.97	ExcessHet	0	none	0	0	104	1e-6
chr19-054663443-CAAAAAAAA-CAAAAAATAAAAAAAAAAAAAA	chr19	54663443	CAAAAAAAA	CAAAAAATAAAAAAAAAAAAAA	7726539.97	ExcessHet	0	none	0	0	104	1e-6
chr19-054663443-CAAAAAAAA-CCAAAAAAAAAAA	chr19	54663443	CAAAAAAAA	CCAAAAAAAAAAA	7726539.97	ExcessHet	0	none	0	0	104	1e-6
chr19-054663443-CAAAAAAAA-CCAAAAAAAAAAAAAA	chr19	54663443	CAAAAAAAA	CCAAAAAAAAAAAAAA	7726539.97	ExcessHet	0	none	0	0	104	1e-6
chr19-054663443-CAAAAAAAA-CCAAAAAAAAAAAAAAAAAA	chr19	54663443	CAAAAAAAA	CCAAAAAAAAAAAAAAAAAA	7726539.97	ExcessHet	0	none	0	0	104	1e-6
chr19-054663443-CAAAAAAAA-CCAAAAAAAAAAAAAAAAAAA	chr19	54663443	CAAAAAAAA	CCAAAAAAAAAAAAAAAAAAA	7726539.97	ExcessHet	0	none	0	0	104	1e-6
chr19-054663443-CAAAAAAAA-CCAAAAAAAAAAAAAAAAAAAA	chr19	54663443	CAAAAAAAA	CCAAAAAAAAAAAAAAAAAAAA	7726539.97	ExcessHet	0	none	0	0	104	1e-6
chr19-054663445-A-*	chr19	54663445	A	*	53.97	VQSRTrancheINDEL99.90to99.95	0	none	0.02541600000000001	2	92	0.02541600000000001
chr19-054663445-A-AAAAAAAAAAAAC	chr19	54663445	A	AAAAAAAAAAAAC	53.97	VQSRTrancheINDEL99.90to99.95	0	none	9e-6	0	92	9e-6
chr19-054663499-G-A	chr19	54663499	G	A	427110	PASS	0.021111	nfe	0.01561699999999999	5	134	0.021111
chr19-054663551-G-T	chr19	54663551	G	T	8635538	PASS	0.28977	sas	0.194711	20	134	0.28977
chr19-054663675-A-T	chr19	54663675	A	T	643013	PASS	0.016867	nfe	0.01238699999999998	1	134	0.016867
chr19-054663932-C-A	chr19	54663932	C	A	2274	PASS	1.543e-5	nfe	0	1	134	1.543e-5
chr19-054664138-TGTGGGAG-T	chr19	54664138	TGTGGGAG	T	9929451.97	PASS	0.29033	amr	0.14641400000000002	17	134	0.29033
chr19-054664139-G-*	chr19	54664139	G	*	2947	PASS	0	none	0.14641400000000002	17	134	0.14641400000000002
chr19-054664139-G-T	chr19	54664139	G	T	2947	PASS	6.53e-6	nfe	0	0	134	6.53e-6
chr19-054664141-G-*	chr19	54664141	G	*	11953	PASS	0	none	0.14639500000000005	17	134	0.14639500000000005
chr19-054664141-G-A	chr19	54664141	G	A	11953	PASS	3.2962e-4	nfe	3.6999999999999985e-5	0	134	3.2962e-4
chr19-054664145-G-*	chr19	54664145	G	*	1210	PASS	0	none	0.14635800000000002	17	134	0.14635800000000002
chr19-054664145-G-A	chr19	54664145	G	A	1210	PASS	4.3e-7	nfe	0	0	134	1e-6
chr19-054664289-T-C	chr19	54664289	T	C	51568891	PASS	0.6785	afr	0.6090620000000001	88	134	0.6785
chr19-054664532-T-A	chr19	54664532	T	A	2225412	PASS	0.1681	afr	0.062848	8	134	0.1681
chr19-054664780-C-T	chr19	54664780	C	T	15974	PASS	0.0012723	nfe	4.270000000000005e-4	1	134	0.0012723
chr19-054664811-G-A	chr19	54664811	G	A	10149101	PASS	0.57061	afr	0.3163369999999998	36	134	0.57061
chr19-054665064-G-A	chr19	54665064	G	A	1968	PASS	1.0877e-4	nfe	2.2000000000000003e-5	1	134	1.0877e-4
chr19-054665084-T-C	chr19	54665084	T	C	19650391	PASS	0.6078	nfe	0.5685990000000003	86	134	0.6078
chr19-054665120-T-A	chr19	54665120	T	A	371250	PASS	0.018202	nfe	0.00917199999999998	2	134	0.018202
chr19-054665120-T-C	chr19	54665120	T	C	371250	PASS	0	none	0	0	134	1e-6
chr19-054665251-A-C	chr19	54665251	A	C	8337820	PASS	0.35813	mid	0.2896279999999994	51	134	0.35813
chr19-054665254-G-C	chr19	54665254	G	C	324513	PASS	0.027121	nfe	0.01296299999999999	6	134	0.027121
chr19-054665907-C-T	chr19	54665907	C	T	53646	PASS	0.0031578	mid	0.00103599999999999	1	134	0.0031578
chr19-054665908-G-A	chr19	54665908	G	A	40765	PASS	0.0012895	nfe	7.740000000000004e-4	1	134	0.0012895
chr19-054666274-G-A	chr19	54666274	G	A	1835	PASS	0	none	0	1	134	1e-6
chr19-054666274-G-T	chr19	54666274	G	T	1835	PASS	0	none	0	0	134	1e-6
chr19-054666478-G-A	chr19	54666478	G	A	3493918	PASS	0.43204	eas	0.095175	7	134	0.43204
chr19-054666584-A-G	chr19	54666584	A	G	10489557	PASS	0.37057	mid	0.2741849999999993	34	134	0.37057
chr19-054666689-C-T	chr19	54666689	C	T	2052813	PASS	0.055452	nfe	0.03745500000000001	10	134	0.055452
chr19-054666711-A-C	chr19	54666711	A	C	18041189	PASS	0.0034232	afr	1.0799999999999996e-4	0	134	0.0034232
chr19-054666711-A-G	chr19	54666711	A	G	18041189	PASS	0.5461	eas	0.3287899999999996	41	134	0.5461
chr19-054666720-C-T	chr19	54666720	C	T	144160	PASS	0.003018	nfe	0.001966	1	134	0.003018
chr19-054666772-G-A	chr19	54666772	G	A	2398590	PASS	0.055341	nfe	0.040146	10	134	0.055341
chr19-054666772-G-C	chr19	54666772	G	C	2398590	PASS	7.2e-7	nfe	0	0	134	1e-6
chr19-054666852-G-A	chr19	54666852	G	A	254109	PASS	0.0076905	nfe	0.003727	1	134	0.0076905
chr19-054666876-G-A	chr19	54666876	G	A	4489653	PASS	0.17261	eas	0.08835900000000001	7	134	0.17261
chr19-054666927-A-G	chr19	54666927	A	G	792194	PASS	0.018958	nfe	0.015696	1	134	0.018958
chr19-054666941-G-A	chr19	54666941	G	A	21169	VQSRTrancheSNP99.90to99.95	4.7774e-4	nfe	0.00137499999999999	1	132	0.00137499999999999
chr19-054666976-A-G	chr19	54666976	A	G	1089726	VQSRTrancheSNP99.80to99.90	0.021714	nfe	0.024511	2	124	0.024511
chr19-054666976-A-T	chr19	54666976	A	T	1089726	VQSRTrancheSNP99.80to99.90	0.0022845	mid	1.47e-4	0	124	0.0022845
chr19-054666991-A-C	chr19	54666991	A	C	1056520	VQSRTrancheSNP99.95to100.00	0.021434	nfe	0.02663100000000001	1	124	0.02663100000000001
chr19-054666992-G-T	chr19	54666992	G	T	1027669	VQSRTrancheSNP99.95to100.00	0.020889	nfe	0.025917	1	126	0.025917
chr19-054667016-C-G	chr19	54667016	C	G	3088075	PASS	0.001683	nfe	0.00125299999999999	0	134	0.001683
chr19-054667016-C-T	chr19	54667016	C	T	3088075	PASS	0.14391	mid	0.098558	8	134	0.14391
chr19-054667025-G-A	chr19	54667025	G	A	224098	PASS	0.10896	amr	0.007664	2	132	0.10896
chr19-054667025-G-T	chr19	54667025	G	T	224098	PASS	0	none	0	0	132	1e-6
chr19-054667032-T-C	chr19	54667032	T	C	13913	VQSRTrancheSNP99.90to99.95	0.0020338	afr	4.730000000000004e-4	1	134	0.0020338
chr19-054667035-A-*	chr19	54667035	A	*	15238	VQSRTrancheSNP99.90to99.95	0	none	9e-6	0	134	9e-6
chr19-054667035-A-C	chr19	54667035	A	C	15238	VQSRTrancheSNP99.90to99.95	6.1e-6	nfe	0	0	134	6.1e-6
chr19-054667035-A-G	chr19	54667035	A	G	15238	VQSRTrancheSNP99.90to99.95	0.0017995	afr	4.730000000000004e-4	1	134	0.0017995
chr19-054667042-T-*	chr19	54667042	T	*	80170	PASS	0	none	0	0	132	1e-6
chr19-054667042-T-C	chr19	54667042	T	C	80170	PASS	0.002924	nfe	0.00194099999999999	2	132	0.002924
chr19-054667043-G-A	chr19	54667043	G	A	80764	PASS	0.0029011	nfe	0.00191599999999999	2	134	0.0029011
chr19-054667064-T-A	chr19	54667064	T	A	14935	VQSRTrancheSNP99.95to100.00	8.628e-4	afr	2.9400000000000004e-4	1	130	8.628e-4
chr19-054667066-T-C	chr19	54667066	T	C	16681	VQSRTrancheSNP99.90to99.95	9.3042e-4	afr	3.6000000000000035e-4	1	130	9.3042e-4
chr19-054667069-T-C	chr19	54667069	T	C	13889	VQSRTrancheSNP99.90to99.95	6.9337e-4	nfe	2.9400000000000004e-4	1	128	6.9337e-4
chr19-054667098-G-C	chr19	54667098	G	C	1566152	ExcessHet	0.18772	afr	0.105197	10	108	0.18772
chr19-054667099-G-A	chr19	54667099	G	A	1528708	ExcessHet	0.1839	afr	0.103802	10	108	0.1839
chr19-054667173-A-G	chr19	54667173	A	G	3375195	PASS	0.22588	mid	0.133041	10	82	0.22588
chr19-054667192-GCA-G	chr19	54667192	GCA	G	4360.97	VQSRTrancheINDEL97.00to99.00	1.0063e-4	nfe	0.00115499999999999	1	92	0.00115499999999999
chr19-054667192-GCA-GTGCCA	chr19	54667192	GCA	GTGCCA	4360.97	VQSRTrancheINDEL97.00to99.00	0	none	0	0	92	1e-6
chr19-054667193-C-*	chr19	54667193	C	*	718	VQSRTrancheSNP99.80to99.90	0	none	0.00115499999999999	1	94	0.00115499999999999
chr19-054667193-C-T	chr19	54667193	C	T	718	VQSRTrancheSNP99.80to99.90	5.58e-6	sas	0	0	94	5.58e-6
chr19-054667194-A-*	chr19	54667194	A	*	26172	VQSRTrancheSNP99.90to99.95	0	none	0.00113099999999999	1	94	0.00113099999999999
chr19-054667194-A-G	chr19	54667194	A	G	26172	VQSRTrancheSNP99.90to99.95	7.0304e-4	nfe	0.00115499999999999	1	94	0.00115499999999999
chr19-054667195-T-C	chr19	54667195	T	C	251975	ExcessHet	0.043956	mid	0.03517500000000002	1	88	0.043956
chr19-054667195-T-G	chr19	54667195	T	G	251975	ExcessHet	0	none	0	0	88	1e-6
chr19-054667195-T-TGC	chr19	54667195	T	TGC	251975	ExcessHet	1.267e-4	nfe	9.390000000000004e-4	1	88	9.390000000000004e-4
chr19-054667197-G-A	chr19	54667197	G	A	37442	VQSRTrancheSNP99.80to99.90	7.1389e-4	nfe	0.00132499999999999	1	92	0.00132499999999999
chr19-054667197-G-C	chr19	54667197	G	C	37442	VQSRTrancheSNP99.80to99.90	4.566e-5	amr	3.6999999999999985e-5	0	92	4.566e-5
chr19-054667225-A-G	chr19	54667225	A	G	2348145	PASS	0.16121	mid	0.099524	11	104	0.16121
chr19-054667231-A-C	chr19	54667231	A	C	1297926	ExcessHet	0.065052	nfe	0.07230100000000002	7	94	0.07230100000000002
chr19-054667237-G-A	chr19	54667237	G	A	213201	ExcessHet	0.011581	nfe	0.02492000000000002	4	102	0.02492000000000002
chr19-054667238-T-G	chr19	54667238	T	G	1015964	ExcessHet	0.048784	nfe	0.05724200000000001	7	90	0.05724200000000001
chr19-054667282-A-G	chr19	54667282	A	G	2890521	PASS	0.19585	nfe	0.15622600000000003	22	118	0.19585
chr19-054667327-G-A	chr19	54667327	G	A	1626104	PASS	0.15137	mid	0.091139	9	130	0.15137
chr19-054667353-G-A	chr19	54667353	G	A	512797	PASS	0.074364	afr	0.02929000000000001	5	132	0.074364
chr19-054667353-G-C	chr19	54667353	G	C	512797	PASS	1.18e-6	nfe	5.2999999999999994e-5	0	132	5.2999999999999994e-5
chr19-054667375-C-T	chr19	54667375	C	T	9933	PASS	0.0023073	nfe	4.730000000000004e-4	1	134	0.0023073
chr19-054667377-G-A	chr19	54667377	G	A	237843	VQSRTrancheSNP99.90to99.95	0.012487	nfe	0.02830500000000001	5	128	0.02830500000000001
chr19-054667380-G-A	chr19	54667380	G	A	242837	ExcessHet	0.001937	sas	3.3800000000000046e-4	0	128	0.001937
chr19-054667380-G-C	chr19	54667380	G	C	242837	ExcessHet	0.010089	nfe	0.02849100000000001	5	128	0.02849100000000001
chr19-054667393-G-A	chr19	54667393	G	A	947016	PASS	5.92e-5	nfe	0	0	128	5.92e-5
chr19-054667393-G-C	chr19	54667393	G	C	947016	PASS	0.056687	nfe	0.06184800000000002	9	128	0.06184800000000002
chr19-054667422-CG-C	chr19	54667422	CG	C	734667	VQSRTrancheINDEL99.50to99.90	0.062027	afr	0.03231900000000002	6	132	0.062027
chr19-054667422-CG-TG	chr19	54667422	CG	TG	734667	VQSRTrancheINDEL99.50to99.90	0	none	0	0	132	1e-6
chr19-054667423-G-*	chr19	54667423	G	*	2032	VQSRTrancheSNP99.90to99.95	0	none	0.03231700000000002	6	130	0.03231700000000002
chr19-054667423-G-A	chr19	54667423	G	A	2032	VQSRTrancheSNP99.90to99.95	1.0109e-4	nfe	9e-6	0	130	1.0109e-4
chr19-054667425-G-A	chr19	54667425	G	A	103087	VQSRTrancheSNP99.80to99.90	0.026451	afr	0.003195	1	134	0.026451
chr19-054667449-G-A	chr19	54667449	G	A	163176	PASS	3.38e-6	nfe	9e-6	0	134	9e-6
chr19-054667449-G-C	chr19	54667449	G	C	163176	PASS	0.046702	amr	0.007042	2	134	0.046702
chr19-054667469-A-G	chr19	54667469	A	G	8934996	PASS	0.47678	eas	0.3304109999999997	44	134	0.47678
chr19-054667482-G-C	chr19	54667482	G	C	480969	PASS	0.044591	amr	0.01825200000000001	7	134	0.044591
chr19-054667516-C-A	chr19	54667516	C	A	171169	PASS	0.0095809	nfe	0.003957	1	134	0.0095809
chr19-054667517-A-G	chr19	54667517	A	G	10749718	PASS	0.49739	eas	0.3180389999999999	49	134	0.49739
chr19-054667531-G-A	chr19	54667531	G	A	5128652	PASS	0.1781	nfe	0.14700600000000005	24	134	0.1781
chr19-054667560-T-*	chr19	54667560	T	*	108694	PASS	0	none	0	0	134	1e-6
chr19-054667560-T-C	chr19	54667560	T	C	108694	PASS	0.0045196	sas	0.002465	1	134	0.0045196
chr19-054667560-T-G	chr19	54667560	T	G	108694	PASS	7.2856e-4	amr	4.270000000000005e-4	0	134	7.2856e-4
chr19-054667571-G-A	chr19	54667571	G	A	71063	VQSRTrancheSNP99.70to99.80	0.0039787	afr	0.00214	1	134	0.0039787
chr19-054667590-A-G	chr19	54667590	A	G	1581748	VQSRTrancheSNP99.80to99.90	0.24108	afr	0.05258000000000001	3	134	0.24108
chr19-054667647-G-A	chr19	54667647	G	A	123650	PASS	0.01838	afr	0.00264	1	134	0.01838
chr19-054667677-A-C	chr19	54667677	A	C	5540786	ExcessHet	0.085156	afr	0.04102300000000001	4	132	0.085156
chr19-054667677-A-G	chr19	54667677	A	G	5540786	ExcessHet	0.11142	sas	0.091654	8	132	0.11142
chr19-054667678-A-C	chr19	54667678	A	C	1842624	VQSRTrancheSNP99.95to100.00	0.081726	afr	0.041558	4	134	0.081726
chr19-054667725-C-T	chr19	54667725	C	T	250483	PASS	0.005676	sas	0.00322	1	134	0.005676
chr19-054667766-A-G	chr19	54667766	A	G	1381742	VQSRTrancheSNP99.95to100.00	0.097622	afr	0.039852	4	134	0.097622
chr19-054667778-A-G	chr19	54667778	A	G	1404858	VQSRTrancheSNP99.95to100.00	0.10213	afr	0.04110500000000001	4	134	0.10213
chr19-054667792-AG-A	chr19	54667792	AG	A	982160.97	VQSRTrancheINDEL97.00to99.00	0.041893	afr	0.03410200000000001	3	134	0.041893
chr19-054667795-T-A	chr19	54667795	T	A	972271	VQSRTrancheSNP99.95to100.00	0.044427	afr	0.03412900000000001	3	134	0.044427
chr19-054667819-C-CG	chr19	54667819	C	CG	907311	PASS	0	none	0	0	134	1e-6
chr19-054667819-C-G	chr19	54667819	C	G	907311	PASS	0.063764	afr	0.03399600000000002	4	134	0.063764
chr19-054667824-CT-C	chr19	54667824	CT	C	414985.97	ExcessHet	0.13444	afr	0.05521700000000001	0	128	0.13444
chr19-054667824-CT-CGT	chr19	54667824	CT	CGT	414985.97	ExcessHet	0	none	0	0	128	1e-6
chr19-054667825-TC-*	chr19	54667825	TC	*	131550	VQSRTrancheINDEL99.50to99.90	0	none	0.05453100000000002	0	116	0.05453100000000002
chr19-054667825-TC-CC	chr19	54667825	TC	CC	131550	VQSRTrancheINDEL99.50to99.90	0	none	0.015741	0	116	0.015741
chr19-054667825-TC-GC	chr19	54667825	TC	GC	131550	VQSRTrancheINDEL99.50to99.90	0	none	4.720000000000004e-4	1	116	4.720000000000004e-4
chr19-054667825-TC-T	chr19	54667825	TC	T	131550	VQSRTrancheINDEL99.50to99.90	0.041559	afr	0.004746	0	116	0.041559
chr19-054667825-TC-TCC	chr19	54667825	TC	TCC	131550	VQSRTrancheINDEL99.50to99.90	0	none	3.6999999999999985e-5	0	116	3.6999999999999985e-5
chr19-054667825-TC-TCCC	chr19	54667825	TC	TCCC	131550	VQSRTrancheINDEL99.50to99.90	0	none	9e-6	0	116	9e-6
chr19-054667825-TC-TCCCC	chr19	54667825	TC	TCCCC	131550	VQSRTrancheINDEL99.50to99.90	0	none	2.5100000000000014e-4	0	116	2.5100000000000014e-4
chr19-054667825-TC-TCCCCCCCC	chr19	54667825	TC	TCCCCCCCC	131550	VQSRTrancheINDEL99.50to99.90	0	none	9e-6	0	116	9e-6
chr19-054667825-TC-TGC	chr19	54667825	TC	TGC	131550	VQSRTrancheINDEL99.50to99.90	0	none	3.6999999999999985e-5	0	116	3.6999999999999985e-5
chr19-054667825-TC-TGCCC	chr19	54667825	TC	TGCCC	131550	VQSRTrancheINDEL99.50to99.90	0	none	3.820000000000003e-4	0	116	3.820000000000003e-4
chr19-054667825-TC-TGCCCCCCC	chr19	54667825	TC	TGCCCCCCC	131550	VQSRTrancheINDEL99.50to99.90	0	none	0	0	116	1e-6
chr19-054667825-TC-TGCCCCCCCCCCC	chr19	54667825	TC	TGCCCCCCCCCCC	131550	VQSRTrancheINDEL99.50to99.90	0	none	0	0	116	1e-6
chr19-054667825-TC-TGCCCCCCCCCCCC	chr19	54667825	TC	TGCCCCCCCCCCCC	131550	VQSRTrancheINDEL99.50to99.90	0	none	0	0	116	1e-6
chr19-054667826-C-*	chr19	54667826	C	*	445	VQSRTrancheSNP99.95to100.00	0	none	0.004824	0	122	0.004824
chr19-054667826-C-G	chr19	54667826	C	G	445	VQSRTrancheSNP99.95to100.00	7.95e-6	amr	3.160000000000005e-4	1	122	3.160000000000005e-4
chr19-054667831-A-*	chr19	54667831	A	*	981548	ExcessHet	0	none	6.560000000000002e-4	0	96	6.560000000000002e-4
chr19-054667831-A-AC	chr19	54667831	A	AC	981548	ExcessHet	0	none	0	0	96	1e-6
chr19-054667831-A-C	chr19	54667831	A	C	981548	ExcessHet	0.079351	sas	0.127395	2	96	0.127395
chr19-054667837-A-*	chr19	54667837	A	*	735944	ExcessHet	0	none	9e-6	0	104	9e-6
chr19-054667837-A-C	chr19	54667837	A	C	735944	ExcessHet	0.019238	sas	0.10548100000000002	1	104	0.10548100000000002
chr19-054667837-A-T	chr19	54667837	A	T	735944	ExcessHet	0	none	0	0	104	1e-6
chr19-054667913-G-A	chr19	54667913	G	A	37418988	PASS	0.69161	eas	0.607627	82	134	0.69161
chr19-054668118-G-T	chr19	54668118	G	T	687690	PASS	0.072567	mid	0.027487	4	134	0.072567
chr19-054668266-A-G	chr19	54668266	A	G	743	PASS	3.153e-5	afr	0	1	134	3.153e-5
chr19-054671245-C-T	chr19	54671245	C	T	17459	PASS	0.1005	mid	0.01012599999999999	0	0	0.1005
chr19-054671353-C-A	chr19	54671353	C	A	34311	PASS	0.17417	nfe	0.019684	0	0	0.17417
chr19-054671378-T-G	chr19	54671378	T	G	17472	PASS	0.098993	afr	0.00947599999999999	0	0	0.098993
chr19-054671963-C-T	chr19	54671963	C	T	55930	PASS	0.15618	nfe	0.02947600000000001	0	0	0.15618
chr19-054671981-A-G	chr19	54671981	A	G	41280	PASS	0.18577	afr	0.02000000000000002	0	0	0.18577
chr19-054672418-C-T	chr19	54672418	C	T	40447	PASS	0.18506	sas	0.02137000000000001	0	0	0.18506
chr19-054672526-T-C	chr19	54672526	T	C	289650	PASS	0.64379	afr	0.15486800000000003	0	0	0.64379
chr19-054696538-T-G	chr19	54696538	T	G	232584	PASS	0.043133	afr	0.007742	3	134	0.043133
chr19-054696570-C-*	chr19	54696570	C	*	45618902	PASS	0	none	9e-6	0	134	9e-6
chr19-054696570-C-G	chr19	54696570	C	G	45618902	PASS	0.93553	afr	0.8910940000000004	122	134	0.93553
chr19-054696574-GC-AC	chr19	54696574	GC	AC	10035057	PASS	0	none	0.234487	37	134	0.234487
chr19-054696574-GC-G	chr19	54696574	GC	G	10035057	PASS	0	none	9e-6	0	134	9e-6
chr19-054696587-T-A	chr19	54696587	T	A	35013799	PASS	0.84834	eas	0.6535660000000001	85	134	0.84834
chr19-054696652-C-T	chr19	54696652	C	T	1092734	PASS	0.075622	afr	0.03878700000000002	5	134	0.075622
chr19-054696792-G-A	chr19	54696792	G	A	21011522	PASS	0.84763	eas	0.6532680000000002	85	134	0.84763
chr19-054696816-G-C	chr19	54696816	G	C	781	PASS	0	none	0	1	134	1e-6
chr19-054696889-A-G	chr19	54696889	A	G	34944996	PASS	0.93689	afr	0.8902540000000003	122	134	0.93689
chr19-054697021-G-A	chr19	54697021	G	A	38182678	PASS	0.84819	eas	0.6539450000000001	85	134	0.84819
chr19-054697232-C-A	chr19	54697232	C	A	1067158	PASS	0.022649	nfe	0.016486	4	134	0.022649
chr19-054697267-A-G	chr19	54697267	A	G	85830449	PASS	0.98124	afr	0.9366410000000002	127	134	0.98124
chr19-054697416-C-*	chr19	54697416	C	*	1147322	VQSRTrancheSNP99.90to99.95	0	none	9e-6	0	134	9e-6
chr19-054697416-C-A	chr19	54697416	C	A	1147322	VQSRTrancheSNP99.90to99.95	0.037937	mid	0.02012600000000002	3	134	0.037937
chr19-054697470-A-G	chr19	54697470	A	G	2683372	VQSRTrancheSNP99.80to99.90	0.10079	afr	0.04686600000000001	5	134	0.10079
chr19-054697528-G-A	chr19	54697528	G	A	4090	VQSRTrancheSNP99.80to99.90	1.999e-5	nfe	0	1	134	1.999e-5
chr19-054697534-C-G	chr19	54697534	C	G	15758345	VQSRTrancheSNP99.80to99.90	0.26277	nfe	0.242878	37	134	0.26277
chr19-054697534-C-T	chr19	54697534	C	T	15758345	VQSRTrancheSNP99.80to99.90	0	none	0	0	134	1e-6
chr19-054697606-C-G	chr19	54697606	C	G	59387329	PASS	0.87082	nfe	0.8500490000000002	117	134	0.87082
chr19-054697620-T-A	chr19	54697620	T	A	708891	VQSRTrancheSNP99.80to99.90	0.017504	afr	0.007535	3	134	0.017504
chr19-054697620-T-C	chr19	54697620	T	C	708891	VQSRTrancheSNP99.80to99.90	3.6263e-4	nfe	1.6699999999999994e-4	0	134	3.6263e-4
chr19-054697624-T-A	chr19	54697624	T	A	686247	VQSRTrancheSNP99.70to99.80	0	none	0	0	134	1e-6
chr19-054697624-T-C	chr19	54697624	T	C	686247	VQSRTrancheSNP99.70to99.80	0.017071	afr	0.007561	3	134	0.017071
chr19-054697648-C-T	chr19	54697648	C	T	2674693	PASS	0.10424	afr	0.03697600000000002	5	134	0.10424
chr19-054697649-C-T	chr19	54697649	C	T	2683043	PASS	0.1042	afr	0.03697600000000002	5	134	0.1042
chr19-054697744-G-A	chr19	54697744	G	A	2146755	PASS	0.064521	mid	0.03529900000000002	5	134	0.064521
chr19-054697774-T-C	chr19	54697774	T	C	2531607	PASS	0.074299	afr	0.04118500000000001	5	134	0.074299
chr19-054697851-G-C	chr19	54697851	G	C	815390	VQSRTrancheSNP99.80to99.90	0.046703	afr	0.008391	3	134	0.046703
chr19-054697852-G-C	chr19	54697852	G	C	815464	VQSRTrancheSNP99.80to99.90	0.046673	afr	0.008391	3	134	0.046673
chr19-054697853-G-A	chr19	54697853	G	A	822549	VQSRTrancheSNP99.80to99.90	0	none	0	0	134	1e-6
chr19-054697853-G-C	chr19	54697853	G	C	822549	VQSRTrancheSNP99.80to99.90	0.046553	afr	0.00828799999999999	3	134	0.046553
chr19-054697853-G-T	chr19	54697853	G	T	822549	VQSRTrancheSNP99.80to99.90	6.149e-5	nfe	1.27e-4	0	134	1.27e-4
chr19-054697869-G-T	chr19	54697869	G	T	1342152	PASS	0.037204	nfe	0.02658500000000001	5	134	0.037204
chr19-054697880-C-A	chr19	54697880	C	A	18427145	PASS	0.31183	mid	0.2689209999999997	40	134	0.31183
chr19-054697884-T-C	chr19	54697884	T	C	15284656	PASS	0.2548	nfe	0.23243700000000003	36	134	0.2548
chr19-054697967-G-C	chr19	54697967	G	C	1591211	PASS	0.06394	mid	0.03694900000000002	5	134	0.06394
chr19-054697978-G-A	chr19	54697978	G	A	10860698	PASS	0.31189	mid	0.27259199999999995	41	134	0.31189
chr19-054697984-G-C	chr19	54697984	G	C	10584192	PASS	0.31007	mid	0.2725109999999999	41	134	0.31007
chr19-054697999-G-*	chr19	54697999	G	*	62156	VQSRTrancheSNP99.70to99.80	0	none	0	0	134	1e-6
chr19-054697999-G-A	chr19	54697999	G	A	62156	VQSRTrancheSNP99.70to99.80	0.020916	afr	0.00181699999999999	1	134	0.020916
chr19-054698048-G-*	chr19	54698048	G	*	3102054	VQSRTrancheSNP99.80to99.90	0	none	0	0	134	1e-6
chr19-054698048-G-T	chr19	54698048	G	T	3102054	VQSRTrancheSNP99.80to99.90	0.25654	nfe	0.226098	37	134	0.25654
chr19-054698075-TG-*	chr19	54698075	TG	*	3819914	PASS	0	none	5.2999999999999994e-5	0	126	5.2999999999999994e-5
chr19-054698075-TG-GG	chr19	54698075	TG	GG	3819914	PASS	0	none	0.02070300000000001	0	126	0.02070300000000001
chr19-054698075-TG-T	chr19	54698075	TG	T	3819914	PASS	1.25e-6	nfe	3.6999999999999985e-5	0	126	3.6999999999999985e-5
chr19-054698075-TG-TGG	chr19	54698075	TG	TGG	3819914	PASS	0	none	0.242663	42	126	0.242663
chr19-054698075-TG-TGGG	chr19	54698075	TG	TGGG	3819914	PASS	0	none	3.6999999999999985e-5	0	126	3.6999999999999985e-5
chr19-054698075-TG-TGGGGGGGG	chr19	54698075	TG	TGGGGGGGG	3819914	PASS	0	none	0	0	126	1e-6
chr19-054698087-G-A	chr19	54698087	G	A	15874375	PASS	0.83569	eas	0.5123430000000007	68	134	0.83569
chr19-054698132-T-C	chr19	54698132	T	C	7005570	PASS	0.31261	mid	0.26198399999999933	41	134	0.31261
chr19-054698223-A-C	chr19	54698223	A	C	37620069	PASS	0.0026143	afr	6.340000000000003e-4	0	134	0.0026143
chr19-054698223-A-G	chr19	54698223	A	G	37620069	PASS	0.93081	afr	0.8895220000000003	122	134	0.93081
chr19-054698403-A-G	chr19	54698403	A	G	24149	VQSRTrancheSNP99.95to100.00	0.0038304	nfe	0.003906	1	134	0.003906
chr19-054698410-A-G	chr19	54698410	A	G	31497	VQSRTrancheSNP99.95to100.00	0.0042102	nfe	0.004493	1	134	0.004493
chr19-054698452-T-C	chr19	54698452	T	C	243404	PASS	0.012302	nfe	0.005211	1	134	0.012302
chr19-054698461-T-A	chr19	54698461	T	A	16605	VQSRTrancheSNP99.95to100.00	0.0035231	nfe	0.00166899999999999	1	134	0.0035231
chr19-054698474-G-A	chr19	54698474	G	A	14856	VQSRTrancheSNP99.95to100.00	0.003968	mid	0.00159499999999999	1	134	0.003968
chr19-054698479-G-*	chr19	54698479	G	*	13395	VQSRTrancheSNP99.95to100.00	0	none	3.6999999999999985e-5	0	132	3.6999999999999985e-5
chr19-054698479-G-A	chr19	54698479	G	A	13395	VQSRTrancheSNP99.95to100.00	6.23e-6	nfe	5.2999999999999994e-5	0	132	5.2999999999999994e-5
chr19-054698479-G-C	chr19	54698479	G	C	13395	VQSRTrancheSNP99.95to100.00	0.0086949	mid	0.00144799999999999	0	132	0.0086949
chr19-054698487-C-T	chr19	54698487	C	T	392394	PASS	0.041413	afr	0.009068	3	134	0.041413
chr19-054698514-T-C	chr19	54698514	T	C	394757	PASS	0.014952	nfe	0.01372399999999999	3	134	0.014952
chr19-054698566-T-A	chr19	54698566	T	A	159309	ExcessHet	1.759e-5	sas	2.2000000000000003e-5	0	132	2.2000000000000003e-5
chr19-054698566-T-TG	chr19	54698566	T	TG	159309	ExcessHet	0.088607	mid	0.04451500000000001	0	132	0.088607
chr19-054698572-C-A	chr19	54698572	C	A	145180	ExcessHet	0.096253	mid	0.04712800000000001	1	130	0.096253
chr19-054698572-C-T	chr19	54698572	C	T	145180	ExcessHet	0	none	0	0	130	1e-6
chr19-054698576-G-T	chr19	54698576	G	T	110533	ExcessHet	0.062186	mid	0.04585200000000001	3	134	0.062186
chr19-054698580-A-G	chr19	54698580	A	G	177543	ExcessHet	5.38e-6	sas	7.740000000000004e-4	0	130	7.740000000000004e-4
chr19-054698580-A-T	chr19	54698580	A	T	177543	ExcessHet	0.018349	mid	0.06744400000000002	4	130	0.06744400000000002
chr19-054698596-A-G	chr19	54698596	A	G	926677	ExcessHet	0.052464	sas	0.140967	10	68	0.140967
chr19-054698596-A-T	chr19	54698596	A	T	926677	ExcessHet	0	none	0	0	68	1e-6
chr19-054698604-C-A	chr19	54698604	C	A	1385765	ExcessHet	1.0862e-4	nfe	4.490000000000005e-4	0	72	4.490000000000005e-4
chr19-054698604-C-G	chr19	54698604	C	G	1385765	ExcessHet	0	none	0	0	72	1e-6
chr19-054698604-C-T	chr19	54698604	C	T	1385765	ExcessHet	0.10325	amr	0.149742	13	72	0.149742
chr19-054698621-C-A	chr19	54698621	C	A	1648040	ExcessHet	0.18724	sas	0.15128600000000003	14	62	0.18724
chr19-054698622-C-T	chr19	54698622	C	T	4227801	PASS	0.24663	nfe	0.209889	36	134	0.24663
chr19-054698627-G-A	chr19	54698627	G	A	1665951	ExcessHet	0.28396	sas	0.15230900000000003	14	56	0.28396
chr19-054698630-A-*	chr19	54698630	A	*	1654559	ExcessHet	0	none	0	0	60	1e-6
chr19-054698630-A-G	chr19	54698630	A	G	1654559	ExcessHet	0.29845	sas	0.151708	14	60	0.29845
chr19-054698630-A-T	chr19	54698630	A	T	1654559	ExcessHet	0	none	0	0	60	1e-6
chr19-054698632-A-*	chr19	54698632	A	*	1664363	ExcessHet	0	none	0	0	60	1e-6
chr19-054698632-A-G	chr19	54698632	A	G	1664363	ExcessHet	0.29261	sas	0.151869	14	60	0.29261
chr19-054698640-A-C	chr19	54698640	A	C	1176572	ExcessHet	0.19002	amr	0.132366	13	66	0.19002
chr19-054700448-C-T	chr19	54700448	C	T	18646	PASS	0.012509	nfe	0.007328	0	6	0.012509
chr19-054700459-GTTTTT-G	chr19	54700459	GTTTTT	G	421517.97	PASS	0	none	0	0	0	1e-6
chr19-054700459-GTTTTT-GT	chr19	54700459	GTTTTT	GT	421517.97	PASS	0	none	7.240000000000005e-4	0	0	7.240000000000005e-4
chr19-054700459-GTTTTT-GTT	chr19	54700459	GTTTTT	GTT	421517.97	PASS	0	none	0.018422	0	0	0.018422
chr19-054700459-GTTTTT-GTTT	chr19	54700459	GTTTTT	GTTT	421517.97	PASS	0	none	0.153204	0	0	0.153204
chr19-054700459-GTTTTT-GTTTT	chr19	54700459	GTTTTT	GTTTT	421517.97	PASS	0	none	0.02974100000000001	0	0	0.02974100000000001
chr19-054700459-GTTTTT-GTTTTTT	chr19	54700459	GTTTTT	GTTTTTT	421517.97	PASS	0	none	0.002631	0	0	0.002631
chr19-054700459-GTTTTT-GTTTTTTT	chr19	54700459	GTTTTT	GTTTTTTT	421517.97	PASS	0	none	4.480000000000004e-4	0	0	4.480000000000004e-4
chr19-054700459-GTTTTT-GTTTTTTTT	chr19	54700459	GTTTTT	GTTTTTTTT	421517.97	PASS	0	none	9e-6	0	0	9e-6
chr19-054700459-GTTTTT-GTTTTTTTTT	chr19	54700459	GTTTTT	GTTTTTTTTT	421517.97	PASS	0	none	0	0	0	1e-6
chr19-054700459-GTTTTT-GTTTTTTTTTT	chr19	54700459	GTTTTT	GTTTTTTTTTT	421517.97	PASS	0	none	0	0	0	1e-6
chr19-054700485-C-*	chr19	54700485	C	*	2104	VQSRTrancheSNP99.80to99.90	0	none	0	0	6	1e-6
chr19-054700485-C-A	chr19	54700485	C	A	2104	VQSRTrancheSNP99.80to99.90	0	none	6.999999999999998e-5	0	6	6.999999999999998e-5
chr19-054700485-C-G	chr19	54700485	C	G	2104	VQSRTrancheSNP99.80to99.90	0	none	2.2000000000000003e-5	0	6	2.2000000000000003e-5
chr19-054700485-C-T	chr19	54700485	C	T	2104	VQSRTrancheSNP99.80to99.90	0	none	0.00107999999999999	0	6	0.00107999999999999
chr19-054700517-TA-T	chr19	54700517	TA	T	47166.97	PASS	0.09585	afr	0.01591800000000002	1	40	0.09585
chr19-054700517-TA-TAA	chr19	54700517	TA	TAA	47166.97	PASS	0	none	0.00844799999999998	0	40	0.00844799999999998
chr19-054700517-TA-TAAA	chr19	54700517	TA	TAAA	47166.97	PASS	0	none	8.9e-5	0	40	8.9e-5
chr19-054700579-A-G	chr19	54700579	A	G	7444	PASS	0.004387	nfe	0.00159299999999999	1	80	0.004387
chr19-054700847-T-A	chr19	54700847	T	A	7205	PASS	3.4755e-4	mid	5.640000000000005e-4	1	134	5.640000000000005e-4
chr19-054700976-T-G	chr19	54700976	T	G	425982	PASS	0.16442	sas	0.08124200000000002	15	130	0.16442
chr19-054708562-C-T	chr19	54708562	C	T	145881	PASS	0.050096	nfe	0.02810100000000001	0	0	0.050096
chr19-054708842-C-T	chr19	54708842	C	T	145045	PASS	0.027941	nfe	0.02262300000000001	3	110	0.027941
chr19-054708941-A-G	chr19	54708941	A	G	4902165	PASS	0.89568	nfe	0.7140840000000007	79	84	0.89568
chr19-054709211-C-T	chr19	54709211	C	T	15573	PASS	0.012008	mid	0.002064	1	116	0.012008
chr19-054709310-C-T	chr19	54709310	C	T	3979	PASS	0.0029965	mid	2.09e-4	1	134	0.0029965
chr19-054709396-C-T	chr19	54709396	C	T	55015	PASS	0.011842	sas	0.003372	2	134	0.011842
chr19-054709461-G-A	chr19	54709461	G	A	20549980	PASS	0.89405	nfe	0.8541400000000003	123	134	0.89405
chr19-054709555-G-A	chr19	54709555	G	A	432651	PASS	0.013752	nfe	0.01170599999999998	3	134	0.013752
chr19-054709759-T-C	chr19	54709759	T	C	293065	PASS	3.356e-5	eas	0	0	134	3.356e-5
chr19-054709759-T-G	chr19	54709759	T	G	293065	PASS	0.0054507	nfe	0.004697	1	134	0.0054507
chr19-054709790-T-C	chr19	54709790	T	C	12586	PASS	2.4043e-4	sas	1.27e-4	1	134	2.4043e-4
chr19-054709866-A-G	chr19	54709866	A	G	23677	VQSRTrancheSNP99.90to99.95	0.0053771	afr	0.00139899999999999	1	134	0.0053771
chr19-054709885-G-C	chr19	54709885	G	C	34709123	PASS	0.7644	eas	0.7923780000000004	120	134	0.7923780000000004
chr19-054709929-G-A	chr19	54709929	G	A	40242067	ExcessHet	0.85023	eas	0.8503200000000002	123	134	0.8503200000000002
chr19-054709949-T-C	chr19	54709949	T	C	39987712	PASS	0.84677	sas	0.8541400000000003	122	134	0.8541400000000003
chr19-054709956-C-G	chr19	54709956	C	G	39733044	VQSRTrancheSNP99.80to99.90	0.90511	nfe	0.8666560000000001	125	134	0.90511
chr19-054709973-A-G	chr19	54709973	A	G	522524	VQSRTrancheSNP99.80to99.90	0.028853	sas	0.01220299999999999	1	134	0.028853
chr19-054709985-CG-*	chr19	54709985	CG	*	26099458	VQSRTrancheINDEL99.50to99.90	0	none	9e-6	0	134	9e-6
chr19-054709985-CG-C	chr19	54709985	CG	C	26099458	VQSRTrancheINDEL99.50to99.90	0	none	3.6999999999999985e-5	0	134	3.6999999999999985e-5
chr19-054709985-CG-GG	chr19	54709985	CG	GG	26099458	VQSRTrancheINDEL99.50to99.90	0	none	7.270000000000004e-4	0	134	7.270000000000004e-4
chr19-054709985-CG-TG	chr19	54709985	CG	TG	26099458	VQSRTrancheINDEL99.50to99.90	0	none	0.5804530000000004	92	134	0.5804530000000004
chr19-054709989-GA-G	chr19	54709989	GA	G	40674423	VQSRTrancheINDEL97.00to99.00	0	none	9e-6	0	134	9e-6
chr19-054709989-GA-TA	chr19	54709989	GA	TA	40674423	VQSRTrancheINDEL97.00to99.00	0	none	0.7658340000000001	120	134	0.7658340000000001
chr19-054709992-G-A	chr19	54709992	G	A	40834478	VQSRTrancheSNP99.80to99.90	0.83167	nfe	0.7619610000000001	120	134	0.83167
chr19-054710020-GAC-G	chr19	54710020	GAC	G	40527727.97	ExcessHet	0.87005999999999994	nfe	0.7310330000000006	122	134	0.87005999999999994
chr19-054710022-C-*	chr19	54710022	C	*	12873636	VQSRTrancheSNP99.80to99.90	0	none	0.7310330000000006	122	134	0.7310330000000006
chr19-054710022-C-G	chr19	54710022	C	G	12873636	VQSRTrancheSNP99.80to99.90	0.21006	amr	0.120079	0	134	0.21006
chr19-054710030-G-T	chr19	54710030	G	T	111010	VQSRTrancheSNP99.70to99.80	0.005921	nfe	0.00264	1	134	0.005921
chr19-054710037-G-A	chr19	54710037	G	A	41511701	ExcessHet	0.8777	nfe	0.7459010000000004	123	134	0.8777
chr19-054710037-G-GA	chr19	54710037	G	GA	41511701	ExcessHet	0	none	0	0	134	1e-6
chr19-054710068-G-A	chr19	54710068	G	A	808410	ExcessHet	0.0078642	afr	0.15072100000000002	1	134	0.15072100000000002
chr19-054710092-CCTT-C	chr19	54710092	CCTT	C	1428354.97	VQSRTrancheINDEL99.50to99.90	0.036745	nfe	0.02942500000000001	5	134	0.036745
chr19-054710116-G-A	chr19	54710116	G	A	1712032	PASS	5.7725e-4	afr	1.0799999999999996e-4	0	134	5.7725e-4
chr19-054710116-G-C	chr19	54710116	G	C	1712032	PASS	0.03882	nfe	0.03051300000000002	5	134	0.03882
chr19-054710119-G-A	chr19	54710119	G	A	1759982	ExcessHet	0.041521	nfe	0.02979600000000001	5	134	0.041521
chr19-054710119-G-C	chr19	54710119	G	C	1759982	ExcessHet	0.031712	afr	0.027142	0	134	0.031712
chr19-054710153-G-A	chr19	54710153	G	A	1786589	PASS	0.088121	mid	0.04897500000000001	3	134	0.088121
chr19-054710318-C-T	chr19	54710318	C	T	12741450	PASS	0.48284	afr	0.27844999999999953	41	134	0.48284
chr19-054710319-C-T	chr19	54710319	C	T	12975472	PASS	0.48275	afr	0.27847699999999953	41	134	0.48275
chr19-054710324-G-A	chr19	54710324	G	A	11915591	PASS	0.47892	afr	0.26565499999999953	40	134	0.47892
chr19-054710511-G-A	chr19	54710511	G	A	1320944	PASS	0.12901	eas	0.05153800000000001	6	134	0.12901
chr19-054710515-G-A	chr19	54710515	G	A	2540810	PASS	1.5449e-4	amr	0	0	134	1.5449e-4
chr19-054710515-G-C	chr19	54710515	G	C	2540810	PASS	0.19301	afr	0.12959800000000002	20	134	0.19301
chr19-054710515-G-T	chr19	54710515	G	T	2540810	PASS	0.0010215	afr	7.099999999999998e-5	0	134	0.0010215
chr19-054712758-G-A	chr19	54712758	G	A	1959860	PASS	0.5289	nfe	0.4120479999999995	30	56	0.5289
chr19-054712790-G-A	chr19	54712790	G	A	279967	PASS	0.080327	afr	0.05465200000000002	4	72	0.080327
chr19-054713042-C-A	chr19	54713042	C	A	1085347	PASS	0.58271	eas	0.116101	4	134	0.58271
chr19-054713042-C-T	chr19	54713042	C	T	1085347	PASS	3.1371e-4	eas	2.2000000000000003e-5	0	134	3.1371e-4
chr19-054713190-C-T	chr19	54713190	C	T	12394969	PASS	0.97739	eas	0.7476340000000004	95	134	0.97739
chr19-054713224-A-G	chr19	54713224	A	G	273	PASS	3.77e-6	nfe	0	1	134	3.77e-6
chr19-054713243-G-A	chr19	54713243	G	A	77120	PASS	0.020207	mid	0.006551	1	134	0.020207
chr19-054713243-G-T	chr19	54713243	G	T	77120	PASS	0	none	0	0	134	1e-6
chr19-054713283-A-G	chr19	54713283	A	G	4585701	PASS	0.80121	eas	0.5944400000000005	76	132	0.80121
chr19-054713337-C-T	chr19	54713337	C	T	218374	PASS	0.055468	sas	0.038297	5	124	0.055468
chr19-054713383-A-G	chr19	54713383	A	G	2806124	PASS	0.71168	eas	0.5119840000000005	66	114	0.71168
chr19-054713453-T-A	chr19	54713453	T	A	2144279	PASS	0.73021	eas	0.49697699999999945	32	58	0.73021
chr19-054713453-T-C	chr19	54713453	T	C	2144279	PASS	1.1838e-4	sas	6.999999999999998e-5	0	58	1.1838e-4
chr19-054713453-T-G	chr19	54713453	T	G	2144279	PASS	0	none	9e-6	0	58	9e-6
chr19-054713453-T-TAA	chr19	54713453	T	TAA	2144279	PASS	0	none	0	0	58	1e-6
chr19-054713465-T-A	chr19	54713465	T	A	1762578	PASS	3.9622e-4	nfe	2.5100000000000014e-4	0	50	3.9622e-4
chr19-054713465-T-C	chr19	54713465	T	C	1762578	PASS	0.56821	nfe	0.42808499999999977	26	50	0.56821
chr19-054713574-A-C	chr19	54713574	A	C	1330005	PASS	0.86249	eas	0.4487559999999994	4	6	0.86249
chr19-054724332-C-T	chr19	54724332	C	T	7508398	PASS	0.69347	amr	0.6689430000000005	89	128	0.69347
chr19-054724387-G-A	chr19	54724387	G	A	884609	PASS	1.8436e-4	afr	7.099999999999998e-5	0	134	1.8436e-4
chr19-054724387-G-C	chr19	54724387	G	C	884609	PASS	0.056548	sas	0.04214500000000002	6	134	0.056548
chr19-054724468-C-T	chr19	54724468	C	T	655	PASS	2.7262e-4	eas	0	1	134	2.7262e-4
chr19-054724551-G-A	chr19	54724551	G	A	1932998	PASS	0.077511	mid	0.041611	9	134	0.077511
chr19-054724564-C-G	chr19	54724564	C	G	24705530	PASS	0.74415	amr	0.6775260000000007	95	134	0.74415
chr19-054724596-C-*	chr19	54724596	C	*	12579687	PASS	0	none	2.5100000000000014e-4	0	126	2.5100000000000014e-4
chr19-054724596-C-A	chr19	54724596	C	A	12579687	PASS	0.73319	amr	0.6718570000000006	90	126	0.73319
chr19-054724596-C-CCTGGAGTGGAGATA	chr19	54724596	C	CCTGGAGTGGAGATA	12579687	PASS	1.6492e-4	afr	5.2999999999999994e-5	0	126	1.6492e-4
chr19-054724596-C-CTGGGCCTGGAGTGGAGATA	chr19	54724596	C	CTGGGCCTGGAGTGGAGATA	12579687	PASS	6.747e-5	nfe	0	0	126	6.747e-5
chr19-054724659-C-*	chr19	54724659	C	*	697323	PASS	0	none	2.5100000000000014e-4	0	124	2.5100000000000014e-4
chr19-054724659-C-T	chr19	54724659	C	T	697323	PASS	0.057218	sas	0.041893	6	124	0.057218
chr19-054724672-A-*	chr19	54724672	A	*	465	PASS	0	none	1.0799999999999996e-4	0	120	1.0799999999999996e-4
chr19-054724672-A-C	chr19	54724672	A	C	465	PASS	2.596e-5	nfe	0	0	120	2.596e-5
chr19-054724673-T-*	chr19	54724673	T	*	1883	PASS	0	none	1.0799999999999996e-4	0	126	1.0799999999999996e-4
chr19-054724673-T-C	chr19	54724673	T	C	1883	PASS	0	none	5.2999999999999994e-5	0	126	5.2999999999999994e-5
chr19-054724673-T-G	chr19	54724673	T	G	1883	PASS	0	none	0	0	126	1e-6
chr19-054724674-G-*	chr19	54724674	G	*	480	VQSRTrancheSNP99.90to99.95	0	none	8.9e-5	0	124	8.9e-5
chr19-054724674-G-T	chr19	54724674	G	T	480	VQSRTrancheSNP99.90to99.95	0	none	0	0	124	1e-6
chr19-054725281-G-*	chr19	54725281	G	*	798111	PASS	0	none	0	0	134	1e-6
chr19-054725281-G-A	chr19	54725281	G	A	798111	PASS	0.058399	sas	0.05079000000000001	7	134	0.058399
chr19-054725334-C-*	chr19	54725334	C	*	6741739	PASS	0	none	0	0	134	1e-6
chr19-054725334-C-G	chr19	54725334	C	G	6741739	PASS	0	none	0	0	134	1e-6
chr19-054725334-C-T	chr19	54725334	C	T	6741739	PASS	0.70948	amr	0.6540260000000001	95	134	0.70948
chr19-054725965-AC-A	chr19	54725965	AC	A	86702.97	ExcessHet	0.008954	mid	0.03295800000000001	6	134	0.03295800000000001
chr19-054725989-AG-A	chr19	54725989	AG	A	103301.97	ExcessHet	0.013841	mid	0.03450100000000001	6	134	0.03450100000000001
chr19-054725990-G-*	chr19	54725990	G	*	636	PASS	0	none	0.03449700000000001	6	130	0.03449700000000001
chr19-054725990-G-A	chr19	54725990	G	A	636	PASS	1.694e-5	nfe	0	0	130	1.694e-5
chr19-054725994-A-G	chr19	54725994	A	G	103325	ExcessHet	0.014954	mid	0.034894	6	128	0.034894
chr19-054725995-G-T	chr19	54725995	G	T	103936	ExcessHet	0.013673	mid	0.034951	6	132	0.034951
chr19-054726033-G-A	chr19	54726033	G	A	13855220	ExcessHet	0.73763	amr	0.6715690000000005	91	128	0.73763
chr19-054726035-T-C	chr19	54726035	T	C	31640	VQSRTrancheSNP99.80to99.90	0.0043715	mid	0.01814300000000001	1	128	0.01814300000000001
chr19-054726137-G-A	chr19	54726137	G	A	2531191	PASS	0.23133	amr	0.05260400000000002	7	132	0.23133
chr19-054726150-T-A	chr19	54726150	T	A	27503544	PASS	0.10167	afr	0.06994200000000002	5	134	0.10167
chr19-054726150-T-C	chr19	54726150	T	C	27503544	PASS	0.71598	amr	0.6200780000000002	95	134	0.71598
chr19-054726211-C-T	chr19	54726211	C	T	3041019	PASS	0.51364	eas	0.051458	1	134	0.51364
chr19-054726231-C-T	chr19	54726231	C	T	2289237	PASS	0.077236	mid	0.04110500000000001	9	134	0.077236
chr19-054726404-C-CAT	chr19	54726404	C	CAT	10506084	PASS	0	none	0	0	134	1e-6
chr19-054726404-C-T	chr19	54726404	C	T	10506084	PASS	0.58255	nfe	0.5588830000000001	80	134	0.58255
chr19-054726433-C-A	chr19	54726433	C	A	14788680	PASS	0.71189	amr	0.6146380000000001	95	134	0.71189
chr19-054726433-C-T	chr19	54726433	C	T	14788680	PASS	0.10213	afr	0.06908500000000002	5	134	0.10213
chr19-054726435-A-G	chr19	54726435	A	G	2219703	PASS	0.10341	afr	0.06908500000000002	5	134	0.10341
chr19-054727502-C-G	chr19	54727502	C	G	11449957	PASS	0.97731	eas	0.710143	99	132	0.97731
chr19-054727513-G-C	chr19	54727513	G	C	66616	PASS	0.0048341	nfe	0.00269	1	134	0.0048341
chr19-054727519-G-C	chr19	54727519	G	C	45116	PASS	0.0031268	nfe	0.00144799999999999	1	134	0.0031268
chr19-054727581-G-A	chr19	54727581	G	A	1111247	PASS	0.057072	sas	0.04065200000000002	6	134	0.057072
chr19-054727663-A-G	chr19	54727663	A	G	26953452	PASS	0.97589	eas	0.7870690000000001	106	134	0.97589
chr19-054727702-G-T	chr19	54727702	G	T	3738140	PASS	0.096466	mid	0.07361200000000001	6	134	0.096466
chr19-054727710-G-A	chr19	54727710	G	A	2112198	PASS	0.044403	nfe	0.03551200000000001	10	134	0.044403
chr19-054727757-G-A	chr19	54727757	G	A	14356776	VQSRTrancheSNP99.70to99.80	0.73051	eas	0.48372199999999943	66	134	0.73051
chr19-054727771-C-T	chr19	54727771	C	T	434373	PASS	0.01292	nfe	0.00852199999999998	2	134	0.01292
chr19-054727876-G-A	chr19	54727876	G	A	2515890	PASS	0.072737	nfe	0.06025300000000001	5	134	0.072737
chr19-054729453-G-A	chr19	54729453	G	A	6990428	PASS	0	none	0	0	126	1e-6
chr19-054729453-G-C	chr19	54729453	G	C	6990428	PASS	0.91283	eas	0.5989160000000007	83	126	0.91283
chr19-054729485-T-C	chr19	54729485	T	C	9007505	PASS	0.91441	eas	0.6240240000000004	87	132	0.91441
chr19-054729485-T-G	chr19	54729485	T	G	9007505	PASS	0	none	0	0	132	1e-6
chr19-054729498-T-C	chr19	54729498	T	C	943	PASS	0	none	0	0	132	1e-6
chr19-054729498-T-G	chr19	54729498	T	G	943	PASS	0	none	0	0	132	1e-6
chr19-054729612-GC-AC	chr19	54729612	GC	AC	18557	VQSRTrancheINDEL99.50to99.90	0	none	2.09e-4	0	132	2.09e-4
chr19-054729612-GC-G	chr19	54729612	GC	G	18557	VQSRTrancheINDEL99.50to99.90	3.2605e-4	sas	7.980000000000003e-4	0	132	7.980000000000003e-4
chr19-054729613-C-*	chr19	54729613	C	*	690	PASS	0	none	7.980000000000003e-4	0	132	7.980000000000003e-4
chr19-054729613-C-T	chr19	54729613	C	T	690	PASS	8.24e-5	nfe	9e-6	0	132	8.24e-5
chr19-054729614-G-A	chr19	54729614	G	A	19823573	PASS	0.97893	eas	0.7627590000000001	98	132	0.97893
chr19-054729616-A-AG	chr19	54729616	A	AG	2049.97	VQSRTrancheINDEL99.50to99.90	3.2643e-4	sas	9.400000000000004e-4	0	132	9.400000000000004e-4
chr19-054729621-G-C	chr19	54729621	G	C	2874	VQSRTrancheSNP99.80to99.90	3.9002e-4	sas	0.00125299999999999	0	132	0.00125299999999999
chr19-054729622-G-A	chr19	54729622	G	A	2899	VQSRTrancheSNP99.80to99.90	3.9e-4	sas	0.00127799999999999	0	132	0.00127799999999999
chr19-054729628-T-C	chr19	54729628	T	C	2852	VQSRTrancheSNP99.90to99.95	6.6434e-4	sas	0.00125299999999999	0	132	0.00125299999999999
chr19-054729636-A-C	chr19	54729636	A	C	2957	VQSRTrancheSNP99.90to99.95	7.8266e-4	sas	0.00127799999999999	0	132	0.00127799999999999
chr19-054729641-A-G	chr19	54729641	A	G	18092943	PASS	0.97778	eas	0.7432880000000003	97	132	0.97778
chr19-054729646-T-C	chr19	54729646	T	C	3464	VQSRTrancheSNP99.95to100.00	9.8168e-4	sas	0.00149699999999999	1	134	0.00149699999999999
chr19-054729647-G-C	chr19	54729647	G	C	3431	VQSRTrancheSNP99.95to100.00	9.5898e-4	sas	0.00149699999999999	1	134	0.00149699999999999
chr19-054729650-G-C	chr19	54729650	G	C	3951	VQSRTrancheSNP99.95to100.00	9.9408e-4	sas	0.00169399999999999	1	134	0.00169399999999999
chr19-054729671-C-T	chr19	54729671	C	T	3978	VQSRTrancheSNP99.95to100.00	0.0010269	sas	0.00174299999999999	1	134	0.00174299999999999
chr19-054729672-A-G	chr19	54729672	A	G	3972	VQSRTrancheSNP99.95to100.00	0.0012134	sas	0.00174299999999999	1	134	0.00174299999999999
chr19-054729677-C-T	chr19	54729677	C	T	4291	VQSRTrancheSNP99.90to99.95	0.0011938	sas	0.00186699999999999	1	134	0.00186699999999999
chr19-054729691-T-C	chr19	54729691	T	C	4350	VQSRTrancheSNP99.90to99.95	0.0013601	sas	0.00194099999999999	1	134	0.00194099999999999
chr19-054729692-G-C	chr19	54729692	G	C	4415	VQSRTrancheSNP99.90to99.95	0.0015052	sas	0.00194099999999999	1	134	0.00194099999999999
chr19-054729706-A-C	chr19	54729706	A	C	4578695	PASS	0.16557	afr	0.132638	13	134	0.16557
chr19-054729712-G-A	chr19	54729712	G	A	3676	VQSRTrancheSNP99.90to99.95	0	none	0	0	134	1e-6
chr19-054729712-G-C	chr19	54729712	G	C	3676	VQSRTrancheSNP99.90to99.95	0.0013286	sas	0.00159499999999999	1	134	0.00159499999999999
chr19-054729743-T-A	chr19	54729743	T	A	13620849	PASS	3.86e-6	nfe	0	0	132	3.86e-6
chr19-054729743-T-C	chr19	54729743	T	C	13620849	PASS	0.98065	eas	0.7596450000000008	96	132	0.98065
chr19-054729745-C-A	chr19	54729745	C	A	13643	PASS	9.55e-6	sas	9e-6	0	134	9.55e-6
chr19-054729745-C-T	chr19	54729745	C	T	13643	PASS	9.1651e-4	nfe	2.2999999999999995e-4	1	134	9.1651e-4
chr19-054729759-A-C	chr19	54729759	A	C	28764	PASS	6.6997e-4	nfe	6.800000000000003e-4	2	134	6.800000000000003e-4
chr19-054729759-A-G	chr19	54729759	A	G	28764	PASS	0	none	0	0	134	1e-6
chr19-054729759-A-T	chr19	54729759	A	T	28764	PASS	0	none	0	0	134	1e-6
chr19-054729912-C-A	chr19	54729912	C	A	703003	PASS	8e-7	nfe	7.099999999999998e-5	0	90	7.099999999999998e-5
chr19-054729912-C-T	chr19	54729912	C	T	703003	PASS	0.073121	nfe	0.04137500000000001	5	90	0.073121
chr19-054729919-A-*	chr19	54729919	A	*	227	VQSRTrancheINDEL99.50to99.90	0	none	4.950000000000003e-4	0	84	4.950000000000003e-4
chr19-054729919-A-AG	chr19	54729919	A	AG	227	VQSRTrancheINDEL99.50to99.90	0	none	0	0	84	1e-6
chr19-054729919-A-T	chr19	54729919	A	T	227	VQSRTrancheINDEL99.50to99.90	0	none	1.27e-4	0	84	1.27e-4
chr19-054729923-C-*	chr19	54729923	C	*	3088848	PASS	0	none	0	0	64	1e-6
chr19-054729923-C-A	chr19	54729923	C	A	3088848	PASS	0	none	9e-6	0	64	9e-6
chr19-054729923-C-G	chr19	54729923	C	G	3088848	PASS	0.74922	eas	0.5152580000000007	22	64	0.74922
chr19-054729923-C-T	chr19	54729923	C	T	3088848	PASS	4.391e-5	eas	6.999999999999998e-5	0	64	6.999999999999998e-5
chr19-054735120-A-G	chr19	54735120	A	G	198383	ExcessHet	0.1097	sas	0.07541800000000001	2	100	0.1097
chr19-054735158-T-C	chr19	54735158	T	C	233180	ExcessHet	0.069163	sas	0.07235100000000001	2	106	0.07235100000000001
chr19-054735176-C-G	chr19	54735176	C	G	198283	ExcessHet	0.027612	sas	0.06448800000000002	2	108	0.06448800000000002
chr19-054735189-T-*	chr19	54735189	T	*	231137	ExcessHet	0	none	1.6699999999999994e-4	0	110	1.6699999999999994e-4
chr19-054735189-T-C	chr19	54735189	T	C	231137	ExcessHet	0.015732	sas	0.06596300000000001	3	110	0.06596300000000001
chr19-054735190-G-*	chr19	54735190	G	*	229800	ExcessHet	0	none	1.6699999999999994e-4	0	112	1.6699999999999994e-4
chr19-054735190-G-A	chr19	54735190	G	A	229800	ExcessHet	0.015561	sas	0.065753	3	112	0.065753
chr19-054735203-T-A	chr19	54735203	T	A	170444	ExcessHet	0.010648	sas	0.05450700000000002	2	118	0.05450700000000002
chr19-054735264-A-C	chr19	54735264	A	C	13995858	PASS	0.79313	eas	0.39095699999999994	40	120	0.79313
chr19-054735264-A-T	chr19	54735264	A	T	13995858	PASS	0.38053	sas	0.3096289999999996	34	120	0.38053
chr19-054735272-C-T	chr19	54735272	C	T	1484738	PASS	0.39954	eas	0.04130200000000001	6	120	0.39954
chr19-054735274-T-C	chr19	54735274	T	C	4032569	PASS	0.38462	sas	0.31012499999999965	33	118	0.38462
chr19-054735345-G-*	chr19	54735345	G	*	911120	PASS	0	none	0	0	130	1e-6
chr19-054735345-G-A	chr19	54735345	G	A	911120	PASS	5.71e-6	nfe	0	0	130	5.71e-6
chr19-054735345-G-C	chr19	54735345	G	C	911120	PASS	0.11872	afr	0.05027800000000002	3	130	0.11872
chr19-054735345-G-T	chr19	54735345	G	T	911120	PASS	2.2401e-4	nfe	5.2999999999999994e-5	0	130	2.2401e-4
chr19-054735430-T-A	chr19	54735430	T	A	1849985	PASS	0.10076	nfe	0.06958600000000002	7	130	0.10076
chr19-054735430-T-C	chr19	54735430	T	C	1849985	PASS	0	none	0	0	130	1e-6
chr19-054735437-C-T	chr19	54735437	C	T	4208078	PASS	0.40156	sas	0.3602929999999999	40	120	0.40156
chr19-054735442-A-*	chr19	54735442	A	*	14306417	PASS	0	none	4.270000000000005e-4	0	118	4.270000000000005e-4
chr19-054735442-A-C	chr19	54735442	A	C	14306417	PASS	0	none	0	0	118	1e-6
chr19-054735442-A-G	chr19	54735442	A	G	14306417	PASS	0.9205	afr	0.7020230000000005	74	118	0.9205
chr19-054735444-T-A	chr19	54735444	T	A	14300200	PASS	0.9204	afr	0.7027270000000005	74	118	0.9204
chr19-054735457-G-A	chr19	54735457	G	A	2803138	PASS	0.36621	sas	0.30504399999999937	32	114	0.36621
chr19-054735457-G-C	chr19	54735457	G	C	2803138	PASS	0.01525	afr	0.00149599999999999	0	114	0.01525
chr19-054735744-T-C	chr19	54735744	T	C	4277373	PASS	0.37765	sas	0.3136829999999997	47	130	0.37765
chr19-054735839-A-G	chr19	54735839	A	G	3838123	PASS	0.094583	nfe	0.06924600000000002	7	134	0.094583
chr19-054735886-C-A	chr19	54735886	C	A	11204283	VQSRTrancheSNP99.80to99.90	0.44693	mid	0.3692809999999994	51	130	0.44693
chr19-054735886-C-G	chr19	54735886	C	G	11204283	VQSRTrancheSNP99.80to99.90	1.5496e-4	amr	1.47e-4	0	130	1.5496e-4
chr19-054735897-G-A	chr19	54735897	G	A	9036431	VQSRTrancheSNP99.70to99.80	0.4096	sas	0.31772499999999987	49	132	0.4096
chr19-054735912-C-T	chr19	54735912	C	T	149151	PASS	0.0035521	nfe	0.00181699999999999	1	134	0.0035521
chr19-054735918-G-C	chr19	54735918	G	C	2433581	PASS	0.11562	afr	0.05036300000000002	3	134	0.11562
chr19-054735926-G-A	chr19	54735926	G	A	10806843	VQSRTrancheSNP99.80to99.90	0.44611	mid	0.3680039999999994	49	132	0.44611
chr19-054735982-A-T	chr19	54735982	A	T	2641753	PASS	0.11615	afr	0.05036300000000002	3	134	0.11615
chr19-054736001-A-T	chr19	54736001	A	T	4162	VQSRTrancheSNP99.95to100.00	0	none	0.00154599999999999	0	128	0.00154599999999999
chr19-054736010-C-T	chr19	54736010	C	T	10459	VQSRTrancheSNP99.95to100.00	1.32e-6	nfe	0.003169	3	130	0.003169
chr19-054736012-G-A	chr19	54736012	G	A	12447	VQSRTrancheSNP99.90to99.95	1.32e-6	nfe	0.003524	4	130	0.003524
chr19-054736016-A-G	chr19	54736016	A	G	14563	VQSRTrancheSNP99.90to99.95	3.11e-6	nfe	0.004007	5	132	0.004007
chr19-054736018-T-A	chr19	54736018	T	A	24263	VQSRTrancheSNP99.80to99.90	8.15e-6	nfe	0.006111	6	132	0.006111
chr19-054736024-C-T	chr19	54736024	C	T	25401	VQSRTrancheSNP99.80to99.90	2.7676e-4	nfe	0.006008	6	132	0.006008
chr19-054736091-G-A	chr19	54736091	G	A	118932	VQSRTrancheSNP99.80to99.90	0.0017072	sas	0.02414700000000001	9	134	0.02414700000000001
chr19-054736094-TA-T	chr19	54736094	TA	T	114858.97	ExcessHet	0.0016181	sas	0.02465	9	134	0.02465
chr19-054736099-C-T	chr19	54736099	C	T	121512	ExcessHet	0.0012545	sas	0.02621300000000001	9	132	0.02621300000000001
chr19-054736100-G-A	chr19	54736100	G	A	119007	ExcessHet	0.0013446	sas	0.02653100000000001	9	132	0.02653100000000001
chr19-054736120-G-A	chr19	54736120	G	A	98483	PASS	0.0012775	eas	8.9e-5	0	126	0.0012775
chr19-054736120-G-C	chr19	54736120	G	C	98483	PASS	0.0079587	eas	0.02022700000000002	4	126	0.02022700000000002
chr19-054736147-T-C	chr19	54736147	T	C	6313884	PASS	0.43666	mid	0.35544599999999976	46	130	0.43666
chr19-054736147-T-G	chr19	54736147	T	G	6313884	PASS	0.0018883	sas	0.01091999999999999	4	130	0.01091999999999999
chr19-054736190-T-C	chr19	54736190	T	C	595284	VQSRTrancheSNP99.90to99.95	0.10542	afr	0.04996000000000001	2	132	0.10542
chr19-054736240-C-A	chr19	54736240	C	A	4096903	VQSRTrancheSNP99.80to99.90	0.41354	sas	0.3603559999999999	52	132	0.41354
chr19-054736258-G-T	chr19	54736258	G	T	181107	VQSRTrancheSNP99.90to99.95	0.046886	afr	0.039846	1	128	0.046886
chr19-054736277-T-C	chr19	54736277	T	C	59443	VQSRTrancheSNP99.90to99.95	0.0068374	afr	0.02049200000000001	0	126	0.02049200000000001
chr19-054736277-T-G	chr19	54736277	T	G	59443	VQSRTrancheSNP99.90to99.95	0	none	0	0	126	1e-6
chr19-054736290-G-A	chr19	54736290	G	A	44727	VQSRTrancheSNP99.90to99.95	0.0028314	nfe	0.00968999999999999	2	122	0.00968999999999999
chr19-054736290-G-T	chr19	54736290	G	T	44727	VQSRTrancheSNP99.90to99.95	4.3362e-4	nfe	0	0	122	4.3362e-4
chr19-054736326-TA-T	chr19	54736326	TA	T	15693.97	VQSRTrancheINDEL95.00to96.00	0.0016118	afr	0.007689	1	126	0.007689
chr19-054736349-G-A	chr19	54736349	G	A	48962	PASS	0.012325	afr	0.01935200000000001	2	118	0.01935200000000001
chr19-054736360-CT-C	chr19	54736360	CT	C	2460024	VQSRTrancheINDEL99.00to99.50	1.358e-5	nfe	2.2000000000000003e-5	0	118	2.2000000000000003e-5
chr19-054736360-CT-CCCCTT	chr19	54736360	CT	CCCCTT	2460024	VQSRTrancheINDEL99.00to99.50	0	none	9e-6	0	118	9e-6
chr19-054736360-CT-CGCCTT	chr19	54736360	CT	CGCCTT	2460024	VQSRTrancheINDEL99.00to99.50	0	none	0	0	118	1e-6
chr19-054736360-CT-CTCCTT	chr19	54736360	CT	CTCCTT	2460024	VQSRTrancheINDEL99.00to99.50	0	none	0.2953319999999997	29	118	0.2953319999999997
chr19-054736360-CT-TT	chr19	54736360	CT	TT	2460024	VQSRTrancheINDEL99.00to99.50	0	none	9e-6	0	118	9e-6
chr19-054736481-T-C	chr19	54736481	T	C	1334	PASS	1.8269e-4	nfe	0.00137199999999999	0	66	0.00137199999999999
chr19-054736481-T-G	chr19	54736481	T	G	1334	PASS	0	none	0	0	66	1e-6
chr19-054736482-A-C	chr19	54736482	A	C	75	PASS	3.18e-6	nfe	1.6699999999999994e-4	0	66	1.6699999999999994e-4
chr19-054736515-G-A	chr19	54736515	G	A	731214	PASS	0.202	afr	0.231887	1	34	0.231887
chr19-054736520-A-ACCTTTCCTCATGTTG	chr19	54736520	A	ACCTTTCCTCATGTTG	679220	PASS	0	none	9e-6	0	34	9e-6
chr19-054736520-A-ACTCCACCTTTCCTCATGTTG	chr19	54736520	A	ACTCCACCTTTCCTCATGTTG	679220	PASS	0	none	0	0	34	1e-6
chr19-054736520-A-AGTCCACCTTTCCTCATGTTG	chr19	54736520	A	AGTCCACCTTTCCTCATGTTG	679220	PASS	0	none	9e-6	0	34	9e-6
chr19-054736520-A-ATTCCACCGTTCCTCATGTTG	chr19	54736520	A	ATTCCACCGTTCCTCATGTTG	679220	PASS	0	none	0	0	34	1e-6
chr19-054736520-A-ATTCCACCTGGCCTCATGTTG	chr19	54736520	A	ATTCCACCTGGCCTCATGTTG	679220	PASS	0	none	0	0	34	1e-6
chr19-054736520-A-ATTCCACCTGTCCTCATGTTG	chr19	54736520	A	ATTCCACCTGTCCTCATGTTG	679220	PASS	0	none	9e-6	0	34	9e-6
chr19-054736520-A-ATTCCACCTTCCCTCCTGTTG	chr19	54736520	A	ATTCCACCTTCCCTCCTGTTG	679220	PASS	0	none	0	0	34	1e-6
chr19-054736520-A-ATTCCACCTTGCCTCATGTTG	chr19	54736520	A	ATTCCACCTTGCCTCATGTTG	679220	PASS	0	none	0	0	34	1e-6
chr19-054736520-A-ATTCCACCTTTCATCATGTTG	chr19	54736520	A	ATTCCACCTTTCATCATGTTG	679220	PASS	0	none	0	0	34	1e-6
chr19-054736520-A-ATTCCACCTTTCCTCATATTG	chr19	54736520	A	ATTCCACCTTTCCTCATATTG	679220	PASS	0	none	0	0	34	1e-6
chr19-054736520-A-ATTCCACCTTTCCTCATGTTG	chr19	54736520	A	ATTCCACCTTTCCTCATGTTG	679220	PASS	0.092124	amr	0.190473	0	34	0.190473
chr19-054736520-A-ATTCCACCTTTCCTCATGTTT	chr19	54736520	A	ATTCCACCTTTCCTCATGTTT	679220	PASS	0	none	9e-6	0	34	9e-6
chr19-054736520-A-ATTCCACCTTTCCTCATTTTG	chr19	54736520	A	ATTCCACCTTTCCTCATTTTG	679220	PASS	0	none	2.2000000000000003e-5	0	34	2.2000000000000003e-5
chr19-054736520-A-ATTCCCCCTTTCCTCATGTTG	chr19	54736520	A	ATTCCCCCTTTCCTCATGTTG	679220	PASS	0	none	2.2000000000000003e-5	0	34	2.2000000000000003e-5
chr19-054736520-A-G	chr19	54736520	A	G	679220	PASS	0	none	8.9e-5	0	34	8.9e-5
chr19-054736533-T-TCATGTTGTTC	chr19	54736533	T	TCATGTTGTTC	398.97	PASS	0	none	2.2000000000000003e-5	0	28	2.2000000000000003e-5
chr19-054736533-T-TCATGTTGTTCCACCTTTCCA	chr19	54736533	T	TCATGTTGTTCCACCTTTCCA	398.97	PASS	0	none	0	0	28	1e-6
chr19-054736533-T-TCATGTTGTTCCACCTTTCCG	chr19	54736533	T	TCATGTTGTTCCACCTTTCCG	398.97	PASS	0	none	9e-6	0	28	9e-6
chr19-054736538-G-*	chr19	54736538	G	*	74909	PASS	0	none	5.170000000000003e-4	0	22	5.170000000000003e-4
chr19-054736538-G-C	chr19	54736538	G	C	74909	PASS	0.028019	afr	0.02698	0	22	0.028019
chr19-054736538-G-GTC	chr19	54736538	G	GTC	74909	PASS	0	none	0	0	22	1e-6
chr19-054736538-G-T	chr19	54736538	G	T	74909	PASS	0	none	0	0	22	1e-6
chr19-054736605-A-C	chr19	54736605	A	C	836095	PASS	0.79152	eas	0.22108400000000003	0	0	0.79152
chr19-054736640-TTC-ATC	chr19	54736640	TTC	ATC	988956	PASS	0	none	8.180000000000003e-4	0	0	8.180000000000003e-4
chr19-054736640-TTC-CTC	chr19	54736640	TTC	CTC	988956	PASS	0	none	0	0	0	1e-6
chr19-054736640-TTC-GTC	chr19	54736640	TTC	GTC	988956	PASS	0	none	0.33604799999999996	0	0	0.33604799999999996
chr19-054736640-TTC-T	chr19	54736640	TTC	T	988956	PASS	0	none	0	0	0	1e-6
chr19-054738370-A-G	chr19	54738370	A	G	711819	PASS	0.084063	afr	0.05028300000000002	3	134	0.084063
chr19-054738387-G-A	chr19	54738387	G	A	52541	VQSRTrancheSNP99.70to99.80	0.0014302	mid	0.01427399999999999	1	130	0.01427399999999999
chr19-054738408-C-A	chr19	54738408	C	A	46878	VQSRTrancheSNP99.80to99.90	0.0043084	mid	0.00181699999999999	1	132	0.0043084
chr19-054738408-C-T	chr19	54738408	C	T	46878	VQSRTrancheSNP99.80to99.90	5.38e-6	nfe	0	0	132	5.38e-6
chr19-054738442-A-G	chr19	54738442	A	G	16614	VQSRTrancheSNP99.70to99.80	3.701e-4	nfe	0.00539	1	134	0.00539
chr19-054738517-C-T	chr19	54738517	C	T	103126	VQSRTrancheSNP99.90to99.95	0.0036396	nfe	0.00214	2	134	0.0036396
chr19-054738525-C-A	chr19	54738525	C	A	2172751	VQSRTrancheSNP99.80to99.90	0.14654	afr	0.053943	3	134	0.14654
chr19-054738571-T-C	chr19	54738571	T	C	33007657	VQSRTrancheSNP99.70to99.80	0.45243	mid	0.37307799999999947	53	134	0.45243
chr19-054738596-C-A	chr19	54738596	C	A	29631640	VQSRTrancheSNP99.70to99.80	0.45259	mid	0.3725439999999995	52	132	0.45259
chr19-054738596-C-T	chr19	54738596	C	T	29631640	VQSRTrancheSNP99.70to99.80	0.0087043	nfe	0.002766	0	132	0.0087043
chr19-054738618-A-G	chr19	54738618	A	G	37343	PASS	7.3543e-4	nfe	7.980000000000003e-4	1	134	7.980000000000003e-4
chr19-054738696-AAGTGGAGATCTGGGCCTGG-A	chr19	54738696	AAGTGGAGATCTGGGCCTGG	A	9120967.97	PASS	0.35969	sas	0.30971999999999955	49	134	0.35969
chr19-054738699-TGG-*	chr19	54738699	TGG	*	404.97	VQSRTrancheINDEL99.50to99.90	0	none	0.30969299999999955	49	134	0.30969299999999955
chr19-054738699-TGG-T	chr19	54738699	TGG	T	404.97	VQSRTrancheINDEL99.50to99.90	1.045e-5	sas	0	0	134	1.045e-5
chr19-054738702-AGATCTGGGCCTGGAGTG-*	chr19	54738702	AGATCTGGGCCTGGAGTG	*	393.97	VQSRTrancheINDEL99.50to99.90	0	none	0.30967599999999956	49	132	0.30967599999999956
chr19-054738702-AGATCTGGGCCTGGAGTG-A	chr19	54738702	AGATCTGGGCCTGGAGTG	A	393.97	VQSRTrancheINDEL99.50to99.90	1.051e-5	sas	0	0	132	1.051e-5
chr19-054738705-T-*	chr19	54738705	T	*	5603	PASS	0	none	0.30971999999999955	49	134	0.30971999999999955
chr19-054738705-T-C	chr19	54738705	T	C	5603	PASS	4.54e-5	afr	8.9e-5	0	134	8.9e-5
chr19-054738706-CTGGGCCTGGAGTGGAGATCTGGGCCTGGAGTGGAGATA-*	chr19	54738706	CTGGGCCTGGAGTGGAGATCTGGGCCTGGAGTGGAGATA	*	1212.97	VQSRTrancheINDEL95.00to96.00	0	none	0.30969299999999955	49	132	0.30969299999999955
chr19-054738706-CTGGGCCTGGAGTGGAGATCTGGGCCTGGAGTGGAGATA-C	chr19	54738706	CTGGGCCTGGAGTGGAGATCTGGGCCTGGAGTGGAGATA	C	1212.97	VQSRTrancheINDEL95.00to96.00	1.1141e-4	afr	5.2999999999999994e-5	0	132	1.1141e-4
chr19-054738709-G-*	chr19	54738709	G	*	6638	PASS	0	none	0.30982799999999955	49	132	0.30982799999999955
chr19-054738709-G-C	chr19	54738709	G	C	6638	PASS	0.0049648	sas	7.099999999999998e-5	0	132	0.0049648
chr19-054738711-C-*	chr19	54738711	C	*	3191	VQSRTrancheSNP99.90to99.95	0	none	0.30972699999999953	49	130	0.30972699999999953
chr19-054738711-C-T	chr19	54738711	C	T	3191	VQSRTrancheSNP99.90to99.95	0.0032172	nfe	6.100000000000004e-4	0	130	0.0032172
chr19-054738713-TGG-*	chr19	54738713	TGG	*	2675.97	VQSRTrancheINDEL97.00to99.00	0	none	0.30973699999999954	49	132	0.30973699999999954
chr19-054738713-TGG-T	chr19	54738713	TGG	T	2675.97	VQSRTrancheINDEL97.00to99.00	1.1159e-4	sas	0	0	132	1.1159e-4
chr19-054738725-CTGGGCCTGGAGTGGAGATA-*	chr19	54738725	CTGGGCCTGGAGTGGAGATA	*	94706	VQSRTrancheINDEL95.00to96.00	0	none	1.27e-4	0	52	1.27e-4
chr19-054738725-CTGGGCCTGGAGTGGAGATA-ATGGGCCTGGAGTGGAGATA	chr19	54738725	CTGGGCCTGGAGTGGAGATA	ATGGGCCTGGAGTGGAGATA	94706	VQSRTrancheINDEL95.00to96.00	0	none	0.00151799999999999	1	52	0.00151799999999999
chr19-054738725-CTGGGCCTGGAGTGGAGATA-C	chr19	54738725	CTGGGCCTGGAGTGGAGATA	C	94706	VQSRTrancheINDEL95.00to96.00	0.054298	afr	0.005353	0	52	0.054298
chr19-054738725-CTGGGCCTGGAGTGGAGATA-CTGGAGATA	chr19	54738725	CTGGGCCTGGAGTGGAGATA	CTGGAGATA	94706	VQSRTrancheINDEL95.00to96.00	0	none	0	0	52	1e-6
chr19-054739373-C-T	chr19	54739373	C	T	218051	PASS	0.018199	nfe	0.01464299999999999	1	132	0.018199
chr19-054739397-A-C	chr19	54739397	A	C	121925	ExcessHet	0.011788	afr	0.03300800000000001	0	130	0.03300800000000001
chr19-054739398-A-C	chr19	54739398	A	C	1146884	ExcessHet	0.13594	afr	0.083164	3	126	0.13594
chr19-054739403-A-G	chr19	54739403	A	G	87663	ExcessHet	0.0034741	sas	0.02562200000000001	0	122	0.02562200000000001
chr19-054739420-G-A	chr19	54739420	G	A	224240	ExcessHet	1.0364e-4	sas	5.2999999999999994e-5	0	126	1.0364e-4
chr19-054739420-G-C	chr19	54739420	G	C	224240	ExcessHet	0.02027	mid	0.058314	6	126	0.058314
chr19-054739423-G-A	chr19	54739423	G	A	985338	ExcessHet	0.1106	sas	0.12630300000000003	12	122	0.12630300000000003
chr19-054739439-C-T	chr19	54739439	C	T	428218	ExcessHet	0.030942	sas	0.05968500000000001	2	130	0.05968500000000001
chr19-054739444-G-A	chr19	54739444	G	A	261290	ExcessHet	0.037572	mid	0.058519	8	120	0.058519
chr19-054739447-G-A	chr19	54739447	G	A	487887	ExcessHet	0.049726	sas	0.06176400000000002	2	126	0.06176400000000002
chr19-054739448-C-T	chr19	54739448	C	T	489113	ExcessHet	0.051786	sas	0.06241000000000001	2	128	0.06241000000000001
chr19-054739456-G-A	chr19	54739456	G	A	162044	ExcessHet	0.027872	sas	0.027247	0	132	0.027872
chr19-054739456-G-T	chr19	54739456	G	T	162044	ExcessHet	1.015e-5	sas	0	0	132	1.015e-5
chr19-054739459-G-C	chr19	54739459	G	C	3742531	ExcessHet	0.0011437	afr	2.9400000000000004e-4	0	126	0.0011437
chr19-054739459-G-T	chr19	54739459	G	T	3742531	ExcessHet	0.2757	afr	0.2516739999999994	29	126	0.2757
chr19-054739460-C-G	chr19	54739460	C	G	9679631	ExcessHet	0.30671	sas	0.2563559999999997	37	132	0.30671
chr19-054739460-C-T	chr19	54739460	C	T	9679631	ExcessHet	6.9793e-4	amr	0	0	132	6.9793e-4
chr19-054739467-T-C	chr19	54739467	T	C	10035025	ExcessHet	0.30577	sas	0.2565989999999997	37	132	0.30577
chr19-054739482-G-*	chr19	54739482	G	*	6939190	ExcessHet	0	none	0	0	134	1e-6
chr19-054739482-G-A	chr19	54739482	G	A	6939190	ExcessHet	0.0011477	sas	1.27e-4	0	134	0.0011477
chr19-054739482-G-C	chr19	54739482	G	C	6939190	ExcessHet	0.24564	sas	0.248787	37	134	0.248787
chr19-054739493-ATC-*	chr19	54739493	ATC	*	201549	VQSRTrancheINDEL99.90to99.95	0	none	0	0	134	1e-6
chr19-054739493-ATC-A	chr19	54739493	ATC	A	201549	VQSRTrancheINDEL99.90to99.95	0.001168	sas	0	0	134	0.001168
chr19-054739493-ATC-GTC	chr19	54739493	ATC	GTC	201549	VQSRTrancheINDEL99.90to99.95	0	none	0.02404100000000001	1	134	0.02404100000000001
chr19-054739516-T-*	chr19	54739516	T	*	165643	VQSRTrancheSNP99.80to99.90	0	none	0	0	134	1e-6
chr19-054739516-T-G	chr19	54739516	T	G	165643	VQSRTrancheSNP99.80to99.90	0.001075	mid	0.021104	1	134	0.021104
chr19-054739530-T-G	chr19	54739530	T	G	251276	VQSRTrancheSNP99.90to99.95	0.011808	mid	0.01743400000000001	2	134	0.01743400000000001
chr19-054739567-G-*	chr19	54739567	G	*	1216588	ExcessHet	0	none	3.6999999999999985e-5	0	116	3.6999999999999985e-5
chr19-054739567-G-T	chr19	54739567	G	T	1216588	ExcessHet	0.071731	sas	0.160416	19	116	0.160416
chr19-054739620-G-A	chr19	54739620	G	A	1821083	ExcessHet	0.14076	sas	0.17529400000000003	18	114	0.17529400000000003
chr19-054739626-T-C	chr19	54739626	T	C	186249	ExcessHet	0.05352	mid	0.045868	6	126	0.05352
chr19-054739639-A-G	chr19	54739639	A	G	1719146	ExcessHet	0.12101	sas	0.175825	19	118	0.175825
chr19-054739647-A-G	chr19	54739647	A	G	164969	ExcessHet	0.032328	afr	0.04613800000000002	5	128	0.04613800000000002
chr19-054739664-A-G	chr19	54739664	A	G	1223715	ExcessHet	0.16478	sas	0.16354700000000005	14	118	0.16478
chr19-054739682-C-G	chr19	54739682	C	G	1169251	ExcessHet	0	none	0	0	116	1e-6
chr19-054739682-C-T	chr19	54739682	C	T	1169251	ExcessHet	0.15948	sas	0.15282700000000002	12	116	0.15948
chr19-054741841-A-T	chr19	54741841	A	T	1163737	ExcessHet	0.13549	sas	0.173301	22	114	0.173301
chr19-054741976-C-T	chr19	54741976	C	T	2649798	ExcessHet	0.24569	sas	0.23383	31	124	0.24569
chr19-054742004-T-A	chr19	54742004	T	A	1539232	VQSRTrancheSNP99.80to99.90	1.013e-5	nfe	2.2000000000000003e-5	0	134	2.2000000000000003e-5
chr19-054742004-T-G	chr19	54742004	T	G	1539232	VQSRTrancheSNP99.80to99.90	0.097742	afr	0.04862800000000002	3	134	0.097742
chr19-054742019-C-G	chr19	54742019	C	G	2240315	ExcessHet	0.18933	sas	0.22156000000000003	32	124	0.22156000000000003
chr19-054742019-C-T	chr19	54742019	C	T	2240315	ExcessHet	0	none	9e-6	0	124	9e-6
chr19-054742075-C-G	chr19	54742075	C	G	15030712	VQSRTrancheSNP99.70to99.80	0.45201	mid	0.3719159999999994	52	134	0.45201
chr19-054742098-A-G	chr19	54742098	A	G	6096081	ExcessHet	0.26127	sas	0.2548979999999996	33	128	0.26127
chr19-054742106-T-A	chr19	54742106	T	A	6285993	ExcessHet	0.26473	sas	0.2559769999999997	32	124	0.26473
chr19-054742121-A-G	chr19	54742121	A	G	2799056	VQSRTrancheSNP99.70to99.80	0.11607	afr	0.05052300000000002	3	134	0.11607
chr19-054742155-G-A	chr19	54742155	G	A	4117810	ExcessHet	0.17801	sas	0.244402	36	132	0.244402
chr19-054742314-A-C	chr19	54742314	A	C	7893158	PASS	0.40215	sas	0.31640399999999985	43	126	0.40215
chr19-054742333-C-A	chr19	54742333	C	A	1572027	PASS	0	none	0	0	130	1e-6
chr19-054742333-C-G	chr19	54742333	C	G	1572027	PASS	0.0077251	nfe	0.00125299999999999	0	130	0.0077251
chr19-054742333-C-T	chr19	54742333	C	T	1572027	PASS	0.10103	afr	0.04883600000000001	3	130	0.10103
chr19-054743652-C-T	chr19	54743652	C	T	862849	ExcessHet	0.19619	sas	0.13995600000000002	21	134	0.19619
chr19-054743676-TGAGAGAGA-T	chr19	54743676	TGAGAGAGA	T	9438474.97	ExcessHet	3.909e-5	nfe	5.2999999999999994e-5	0	130	5.2999999999999994e-5
chr19-054743676-TGAGAGAGA-TGA	chr19	54743676	TGAGAGAGA	TGA	9438474.97	ExcessHet	0	none	0.016484	3	130	0.016484
chr19-054743676-TGAGAGAGA-TGAGA	chr19	54743676	TGAGAGAGA	TGAGA	9438474.97	ExcessHet	0	none	0.153073	26	130	0.153073
chr19-054743676-TGAGAGAGA-TGAGAGA	chr19	54743676	TGAGAGAGA	TGAGAGA	9438474.97	ExcessHet	0	none	0.45224399999999926	63	130	0.45224399999999926
chr19-054743676-TGAGAGAGA-TGAGAGAGAGA	chr19	54743676	TGAGAGAGA	TGAGAGAGAGA	9438474.97	ExcessHet	0	none	0.00181699999999999	0	130	0.00181699999999999
chr19-054743676-TGAGAGAGA-TGAGAGAGAGAGA	chr19	54743676	TGAGAGAGA	TGAGAGAGAGAGA	9438474.97	ExcessHet	0	none	3.6999999999999985e-5	0	130	3.6999999999999985e-5
chr19-054743676-TGAGAGAGA-TGAGAGAGAGAGAGA	chr19	54743676	TGAGAGAGA	TGAGAGAGAGAGAGA	9438474.97	ExcessHet	0	none	8.9e-5	0	130	8.9e-5
chr19-054743676-TGAGAGAGA-TGAGAGAGAGAGAGAGA	chr19	54743676	TGAGAGAGA	TGAGAGAGAGAGAGAGA	9438474.97	ExcessHet	0	none	0	0	130	1e-6
chr19-054743677-G-*	chr19	54743677	G	*	1279	PASS	0	none	0.6053090000000008	89	128	0.6053090000000008
chr19-054743677-G-A	chr19	54743677	G	A	1279	PASS	0.037481	eas	9e-6	0	128	0.037481
chr19-054743678-AG-*	chr19	54743678	AG	*	2424	VQSRTrancheINDEL99.50to99.90	0	none	0.6053090000000008	89	128	0.6053090000000008
chr19-054743678-AG-A	chr19	54743678	AG	A	2424	VQSRTrancheINDEL99.50to99.90	0	none	0	0	128	1e-6
chr19-054743678-AG-GG	chr19	54743678	AG	GG	2424	VQSRTrancheINDEL99.50to99.90	0	none	2.2000000000000003e-5	0	128	2.2000000000000003e-5
chr19-054743679-G-*	chr19	54743679	G	*	6300	VQSRTrancheSNP99.70to99.80	0	none	0.30812299999999954	53	66	0.30812299999999954
chr19-054743679-G-A	chr19	54743679	G	A	6300	VQSRTrancheSNP99.70to99.80	0.0030687	eas	2.2899999999999996e-4	0	66	0.0030687
chr19-054743765-T-TCC	chr19	54743765	T	TCC	389381.97	ExcessHet	0.031303	nfe	0.04678300000000001	8	132	0.04678300000000001
chr19-054743768-GTA-ATA	chr19	54743768	GTA	ATA	12507058	VQSRTrancheINDEL99.50to99.90	0	none	0.003397	1	132	0.003397
chr19-054743768-GTA-CTA	chr19	54743768	GTA	CTA	12507058	VQSRTrancheINDEL99.50to99.90	0	none	0.33306799999999975	45	132	0.33306799999999975
chr19-054743768-GTA-G	chr19	54743768	GTA	G	12507058	VQSRTrancheINDEL99.50to99.90	0.028061	nfe	0.02374800000000002	4	132	0.028061
chr19-054743770-A-*	chr19	54743770	A	*	12319793	VQSRTrancheSNP99.80to99.90	0	none	0.02372100000000002	4	130	0.02372100000000002
chr19-054743770-A-G	chr19	54743770	A	G	12319793	VQSRTrancheSNP99.80to99.90	0.402	sas	0.33285999999999977	43	130	0.402
chr19-054743789-C-CT	chr19	54743789	C	CT	14410478	VQSRTrancheINDEL99.00to99.50	0.40892	sas	0.364754	52	134	0.40892
chr19-054743789-C-T	chr19	54743789	C	T	14410478	VQSRTrancheINDEL99.00to99.50	3.35e-5	amr	1.27e-4	0	134	1.27e-4
chr19-054743842-C-T	chr19	54743842	C	T	3571360	ExcessHet	0.22425	sas	0.248598	38	134	0.248598
chr19-054743871-C-A	chr19	54743871	C	A	9331	VQSRTrancheSNP99.90to99.95	4.472e-5	nfe	0.00132599999999999	1	134	0.00132599999999999
chr19-054743878-C-T	chr19	54743878	C	T	571067	ExcessHet	0.023865	mid	0.079129	17	132	0.079129
chr19-054743909-G-C	chr19	54743909	G	C	1293921	ExcessHet	0.068986	mid	0.111801	25	134	0.111801
chr19-054743929-C-A	chr19	54743929	C	A	6052875	ExcessHet	8.233e-5	eas	9e-6	0	130	8.233e-5
chr19-054743929-C-G	chr19	54743929	C	G	6052875	ExcessHet	6.244e-5	mid	9e-6	0	130	6.244e-5
chr19-054743929-C-T	chr19	54743929	C	T	6052875	ExcessHet	0.24584	sas	0.2532119999999995	34	130	0.2532119999999995
chr19-054744000-C-A	chr19	54744000	C	A	563871	ExcessHet	0.013241	mid	0.06687500000000002	19	126	0.06687500000000002
chr19-054744000-C-T	chr19	54744000	C	T	563871	ExcessHet	4.783e-5	sas	0	0	126	4.783e-5
chr19-054744006-A-G	chr19	54744006	A	G	3172203	PASS	0.12079	afr	0.054183	3	134	0.12079
chr19-054744032-G-A	chr19	54744032	G	A	222175	ExcessHet	0.001399	sas	0.033295	8	124	0.033295
chr19-054744042-A-C	chr19	54744042	A	C	8806416	ExcessHet	0.24979	sas	0.2542109999999995	35	130	0.2542109999999995
chr19-054744045-C-*	chr19	54744045	C	*	6552506	ExcessHet	0	none	0	0	126	1e-6
chr19-054744045-C-G	chr19	54744045	C	G	6552506	ExcessHet	3.95e-6	sas	0	0	126	3.95e-6
chr19-054744045-C-T	chr19	54744045	C	T	6552506	ExcessHet	0.22812	sas	0.245657	31	126	0.245657
chr19-054744057-C-G	chr19	54744057	C	G	8168	VQSRTrancheSNP99.95to100.00	9.124e-5	amr	0.00254	2	134	0.00254
chr19-054744060-G-A	chr19	54744060	G	A	12370	VQSRTrancheSNP99.95to100.00	7.476e-5	amr	0.002289	0	130	0.002289
chr19-054744060-G-C	chr19	54744060	G	C	12370	VQSRTrancheSNP99.95to100.00	0	none	9e-6	0	130	9e-6
chr19-054744086-C-T	chr19	54744086	C	T	5956868	ExcessHet	0.24965	sas	0.162945	21	134	0.24965
chr19-054744113-A-C	chr19	54744113	A	C	73	VQSRTrancheSNP99.80to99.90	4.914e-5	eas	7.099999999999998e-5	0	132	7.099999999999998e-5
chr19-054744120-A-G	chr19	54744120	A	G	1913481	PASS	0.11577	afr	0.05057700000000002	3	134	0.11577
chr19-054744166-G-T	chr19	54744166	G	T	3733238	ExcessHet	0.2705	sas	0.231778	31	128	0.2705
chr19-054744193-C-T	chr19	54744193	C	T	47230	PASS	0.0034067	nfe	0.00254	2	134	0.0034067
chr19-054744195-A-C	chr19	54744195	A	C	1293	VQSRTrancheSNP99.80to99.90	2.8166e-4	nfe	4.05e-4	1	134	4.05e-4
chr19-054744199-T-C	chr19	54744199	T	C	1047	VQSRTrancheSNP99.80to99.90	1.9127e-4	nfe	4.05e-4	1	134	4.05e-4
chr19-054744201-G-C	chr19	54744201	G	C	862	VQSRTrancheSNP99.90to99.95	1.566e-4	nfe	3.6000000000000035e-4	1	134	3.6000000000000035e-4
chr19-054747189-C-A	chr19	54747189	C	A	348469	ExcessHet	0.18636	sas	0.095592	3	98	0.18636
chr19-054747189-C-G	chr19	54747189	C	G	348469	ExcessHet	0	none	0	0	98	1e-6
chr19-054747198-C-T	chr19	54747198	C	T	2418980	VQSRTrancheSNP99.80to99.90	0.38343	sas	0.30947099999999955	40	114	0.38343
chr19-054747263-A-G	chr19	54747263	A	G	437104	ExcessHet	1.8173e-4	sas	5.2999999999999994e-5	0	122	1.8173e-4
chr19-054747263-A-T	chr19	54747263	A	T	437104	ExcessHet	0.19195	nfe	0.07484700000000002	0	122	0.19195
chr19-054747279-T-C	chr19	54747279	T	C	1559402	ExcessHet	0.29448	sas	0.16905800000000001	21	128	0.29448
chr19-054747285-A-G	chr19	54747285	A	G	186425	ExcessHet	0.05529	sas	0.030059	0	130	0.05529
chr19-054747295-C-A	chr19	54747295	C	A	183908	ExcessHet	0.050355	sas	0.028625	1	130	0.050355
chr19-054747326-G-A	chr19	54747326	G	A	10914532	ExcessHet	0.46044	mid	0.4797749999999994	65	130	0.4797749999999994
chr19-054747326-G-C	chr19	54747326	G	C	10914532	ExcessHet	0.015006	afr	0.00147299999999999	0	130	0.015006
chr19-054747340-C-T	chr19	54747340	C	T	523792	ExcessHet	0.11082	sas	0.045793	1	130	0.11082
chr19-054747356-C-T	chr19	54747356	C	T	4917766	VQSRTrancheSNP99.80to99.90	0.20949	nfe	0.193218	33	132	0.20949
chr19-054747378-C-T	chr19	54747378	C	T	4821300	ExcessHet	0.22787	mid	0.26061999999999996	37	132	0.26061999999999996
chr19-054747379-G-A	chr19	54747379	G	A	5244629	ExcessHet	0.24894	mid	0.2685019999999997	37	132	0.2685019999999997
chr19-054747433-A-G	chr19	54747433	A	G	903207	ExcessHet	0.19518	sas	0.13000000000000003	21	126	0.19518
chr19-054747442-C-A	chr19	54747442	C	A	827504	ExcessHet	0	none	0	0	128	1e-6
chr19-054747442-C-G	chr19	54747442	C	G	827504	ExcessHet	0.17757	sas	0.12688800000000003	20	128	0.17757
chr19-054747442-C-T	chr19	54747442	C	T	827504	ExcessHet	2.923e-5	nfe	9e-6	0	128	2.923e-5
chr19-054747446-G-C	chr19	54747446	G	C	1315086	ExcessHet	4.58e-5	afr	9e-6	0	122	4.58e-5
chr19-054747446-G-T	chr19	54747446	G	T	1315086	ExcessHet	0.20431	sas	0.14464500000000002	22	122	0.20431
chr19-054747452-A-G	chr19	54747452	A	G	711225	ExcessHet	0.14381	sas	0.12139000000000004	15	124	0.14381
chr19-054747468-G-A	chr19	54747468	G	A	493086	ExcessHet	0.17398	sas	0.110179	11	122	0.17398
chr19-054747468-G-C	chr19	54747468	G	C	493086	ExcessHet	2.42e-6	nfe	0	0	122	2.42e-6
chr19-054747486-G-A	chr19	54747486	G	A	250635	ExcessHet	0.037938	sas	0.017743	1	118	0.037938
chr19-054747486-G-C	chr19	54747486	G	C	250635	ExcessHet	0.062926	amr	0.03214700000000002	0	118	0.062926
chr19-054747496-T-C	chr19	54747496	T	C	288915	ExcessHet	0.13644	sas	0.05026100000000002	1	118	0.13644
chr19-054751525-TCC-ACC	chr19	54751525	TCC	ACC	42237	PASS	0	none	9.160000000000004e-4	0	102	9.160000000000004e-4
chr19-054751525-TCC-GCC	chr19	54751525	TCC	GCC	42237	PASS	0	none	0.01844700000000001	0	102	0.01844700000000001
chr19-054751525-TCC-T	chr19	54751525	TCC	T	42237	PASS	0	none	0	0	102	1e-6
chr19-054751549-G-A	chr19	54751549	G	A	31327	PASS	0.0016633	amr	0.01463199999999999	0	104	0.01463199999999999
chr19-054751549-G-T	chr19	54751549	G	T	31327	PASS	0	none	0	0	104	1e-6
chr19-054751555-T-A	chr19	54751555	T	A	16626	VQSRTrancheSNP99.90to99.95	1.355e-5	nfe	0.00683	0	104	0.00683
chr19-054751556-G-T	chr19	54751556	G	T	19074	VQSRTrancheSNP99.80to99.90	1.2344e-4	sas	0.007451	0	104	0.007451
chr19-054751559-T-A	chr19	54751559	T	A	21274	VQSRTrancheSNP99.80to99.90	3.2853e-4	amr	0.002338	0	104	0.002338
chr19-054751559-T-C	chr19	54751559	T	C	21274	VQSRTrancheSNP99.80to99.90	6.321e-5	sas	0.006855	0	104	0.006855
chr19-054751585-T-A	chr19	54751585	T	A	71769	PASS	0	none	1.6699999999999994e-4	0	106	1.6699999999999994e-4
chr19-054751585-T-C	chr19	54751585	T	C	71769	PASS	6.0169e-4	sas	0.03298700000000001	1	106	0.03298700000000001
chr19-054751585-T-G	chr19	54751585	T	G	71769	PASS	5.17e-6	sas	0	0	106	5.17e-6
chr19-054751586-G-A	chr19	54751586	G	A	46426	PASS	4.6992e-4	sas	0.01929500000000001	1	110	0.01929500000000001
chr19-054751599-A-T	chr19	54751599	A	T	80448	PASS	6.9634e-4	sas	0.02428600000000001	2	104	0.02428600000000001
chr19-054751604-G-A	chr19	54751604	G	A	75207	PASS	6.1106e-4	sas	0.022356	1	106	0.022356
chr19-054751606-A-T	chr19	54751606	A	T	77119	PASS	6.086e-4	sas	0.02283200000000001	1	106	0.02283200000000001
chr19-054751627-T-C	chr19	54751627	T	C	76984	PASS	0.0010193	mid	0.02248700000000002	0	104	0.02248700000000002
chr19-054751635-T-C	chr19	54751635	T	C	11697	PASS	3.4264e-4	nfe	1.6699999999999994e-4	2	112	3.4264e-4
chr19-054751674-G-C	chr19	54751674	G	C	85017	VQSRTrancheSNP99.95to100.00	0.022253	nfe	0.023283	0	108	0.023283
chr19-054751838-A-*	chr19	54751838	A	*	6203	PASS	0	none	0.005798	0	108	0.005798
chr19-054751838-A-G	chr19	54751838	A	G	6203	PASS	3.4036e-4	nfe	0.00294	0	108	0.00294
chr19-054751839-C-T	chr19	54751839	C	T	2170	VQSRTrancheSNP99.80to99.90	1.1586e-4	afr	4.270000000000005e-4	0	112	4.270000000000005e-4
chr19-054751876-G-C	chr19	54751876	G	C	85037	VQSRTrancheSNP99.80to99.90	0.035082	afr	0.01242999999999998	0	108	0.035082
chr19-054751893-A-G	chr19	54751893	A	G	7070	VQSRTrancheSNP99.80to99.90	0.0050348	eas	0.002714	0	112	0.0050348
chr19-054752130-T-*	chr19	54752130	T	*	266982	PASS	0	none	2.720000000000003e-4	0	108	2.720000000000003e-4
chr19-054752130-T-C	chr19	54752130	T	C	266982	PASS	0.0042825	sas	0.07980000000000001	7	108	0.07980000000000001
chr19-054752141-A-*	chr19	54752141	A	*	209725	PASS	0	none	2.720000000000003e-4	0	110	2.720000000000003e-4
chr19-054752141-A-C	chr19	54752141	A	C	209725	PASS	1.0127e-4	amr	0	0	110	1.0127e-4
chr19-054752141-A-T	chr19	54752141	A	T	209725	PASS	0.0013696	mid	0.06770200000000001	5	110	0.06770200000000001
chr19-054752168-G-A	chr19	54752168	G	A	2129861	PASS	0.099349	mid	0.117932	5	110	0.117932
chr19-054752184-T-C	chr19	54752184	T	C	149815	PASS	9.3433e-4	afr	0.05706000000000002	0	110	0.05706000000000002
chr19-054752196-T-A	chr19	54752196	T	A	27562	PASS	1.8068e-4	mid	0.01185499999999999	0	110	0.01185499999999999
chr19-054752197-T-C	chr19	54752197	T	C	27439	PASS	7.603e-5	sas	0.01188099999999999	0	110	0.01188099999999999
chr19-054752205-G-A	chr19	54752205	G	A	112161	VQSRTrancheSNP99.80to99.90	0.0028028	sas	0.02988500000000001	0	112	0.02988500000000001
chr19-054752209-T-C	chr19	54752209	T	C	986	PASS	2.9648e-4	eas	4.500000000000005e-4	0	112	4.500000000000005e-4
chr19-054752215-G-C	chr19	54752215	G	C	1004	PASS	2.9636e-4	eas	4.05e-4	0	112	4.05e-4
chr19-054752220-T-A	chr19	54752220	T	A	143760	VQSRTrancheSNP99.80to99.90	0.0062983	sas	0.030072	1	114	0.030072
chr19-054752221-G-T	chr19	54752221	G	T	142980	VQSRTrancheSNP99.80to99.90	0.0065417	sas	0.029939	1	114	0.029939
chr19-054752222-T-C	chr19	54752222	T	C	771495	VQSRTrancheSNP99.95to100.00	0.05095	afr	0.107441	8	104	0.107441
chr19-054752237-A-G	chr19	54752237	A	G	231380	VQSRTrancheSNP99.80to99.90	0.011022	sas	0.03442900000000001	1	114	0.03442900000000001
chr19-054752244-A-C	chr19	54752244	A	C	213802	VQSRTrancheSNP99.80to99.90	2.567e-5	sas	0	0	114	2.567e-5
chr19-054752244-A-G	chr19	54752244	A	G	213802	VQSRTrancheSNP99.80to99.90	0.012699	sas	0.033392	1	114	0.033392
chr19-054752253-AAC-A	chr19	54752253	AAC	A	726916.97	ExcessHet	0.039584	sas	0.091578	16	112	0.091578
chr19-054752254-A-*	chr19	54752254	A	*	3733	VQSRTrancheSNP99.80to99.90	0	none	0.091578	16	112	0.091578
chr19-054752254-A-G	chr19	54752254	A	G	3733	VQSRTrancheSNP99.80to99.90	0	none	9e-6	0	112	9e-6
chr19-054752255-C-*	chr19	54752255	C	*	6195	VQSRTrancheSNP99.70to99.80	0	none	0.091551	16	112	0.091551
chr19-054752255-C-G	chr19	54752255	C	G	6195	VQSRTrancheSNP99.70to99.80	6.768e-5	sas	5.2999999999999994e-5	0	112	6.768e-5
chr19-054752258-T-C	chr19	54752258	T	C	24248	PASS	0.0010058	sas	0.00838699999999999	1	114	0.00838699999999999
chr19-054752262-C-T	chr19	54752262	C	T	25517	PASS	0.0011707	sas	0.00843899999999999	2	116	0.00843899999999999
chr19-054752265-G-C	chr19	54752265	G	C	785469	VQSRTrancheSNP99.95to100.00	0.049074	sas	0.097979	13	108	0.097979
chr19-054752266-G-GAGGT	chr19	54752266	G	GAGGT	60459	VQSRTrancheINDEL99.50to99.90	1.7926e-4	afr	6.100000000000004e-4	0	116	6.100000000000004e-4
chr19-054752266-G-T	chr19	54752266	G	T	60459	VQSRTrancheINDEL99.50to99.90	0.0012517	sas	0.00810199999999999	2	116	0.00810199999999999
chr19-054752282-G-A	chr19	54752282	G	A	161025	PASS	0.011752	sas	0.041593	1	118	0.041593
chr19-054752282-G-C	chr19	54752282	G	C	161025	PASS	6.847e-5	nfe	2.5100000000000014e-4	0	118	2.5100000000000014e-4
chr19-054752293-G-A	chr19	54752293	G	A	133494	PASS	0.009444	sas	0.03605500000000001	0	118	0.03605500000000001
chr19-054752302-G-C	chr19	54752302	G	C	611577	PASS	0.030059	sas	0.08821300000000001	5	118	0.08821300000000001
chr19-054752314-G-C	chr19	54752314	G	C	61312	PASS	0.0025588	eas	0.01629400000000001	3	118	0.01629400000000001
chr19-054752314-G-T	chr19	54752314	G	T	61312	PASS	2.675e-5	afr	9e-6	0	118	2.675e-5
chr19-054752322-G-A	chr19	54752322	G	A	1534404	VQSRTrancheSNP99.95to100.00	0.10537	sas	0.17541	14	110	0.17541
chr19-054752350-C-G	chr19	54752350	C	G	18926110	PASS	0.4161	nfe	0.31631499999999985	47	122	0.4161
chr19-054752350-C-T	chr19	54752350	C	T	18926110	PASS	0	none	0	0	122	1e-6
chr19-054752360-T-*	chr19	54752360	T	*	80454	VQSRTrancheSNP99.80to99.90	0	none	3.6999999999999985e-5	0	116	3.6999999999999985e-5
chr19-054752360-T-C	chr19	54752360	T	C	80454	VQSRTrancheSNP99.80to99.90	0.0041758	sas	0.031773	1	116	0.031773
chr19-054752369-C-T	chr19	54752369	C	T	650756	VQSRTrancheSNP99.70to99.80	0.029438	sas	0.08030000000000002	3	116	0.08030000000000002
chr19-054752381-A-G	chr19	54752381	A	G	478320	VQSRTrancheSNP99.80to99.90	0.013923	sas	0.06631400000000003	0	112	0.06631400000000003
chr19-054752386-C-A	chr19	54752386	C	A	501848	VQSRTrancheSNP99.70to99.80	0.014509	sas	0.068455	0	112	0.068455
chr19-054752397-A-T	chr19	54752397	A	T	463694	PASS	0.013159	sas	0.06644800000000002	0	112	0.06644800000000002
chr19-054752402-T-C	chr19	54752402	T	C	862105	VQSRTrancheSNP99.70to99.80	0.017923	sas	0.086093	0	106	0.086093
chr19-054752404-C-T	chr19	54752404	C	T	7700	PASS	3.307e-4	sas	0.00174199999999999	0	112	0.00174199999999999
chr19-054752406-C-T	chr19	54752406	C	T	423472	PASS	0.010998	sas	0.06446900000000001	0	112	0.06446900000000001
chr19-054752408-G-A	chr19	54752408	G	A	410918	PASS	0.0098778	sas	0.06254300000000002	0	112	0.06254300000000002
chr19-054752412-A-C	chr19	54752412	A	C	441983	PASS	0	none	9e-6	0	110	9e-6
chr19-054752412-A-G	chr19	54752412	A	G	441983	PASS	0.023338	afr	0.073564	0	110	0.073564
chr19-054752420-C-T	chr19	54752420	C	T	397240	PASS	0.010645	sas	0.06954500000000002	0	108	0.06954500000000002
chr19-054752446-G-A	chr19	54752446	G	A	20559901	PASS	0.42832	nfe	0.33686399999999994	48	110	0.42832
chr19-054752446-G-C	chr19	54752446	G	C	20559901	PASS	0.010059	sas	0.05649900000000001	0	110	0.05649900000000001
chr19-054752482-T-C	chr19	54752482	T	C	325943	PASS	0.0097595	sas	0.029832	0	112	0.029832
chr19-054752482-T-G	chr19	54752482	T	G	325943	PASS	0.0038819	sas	0.03530500000000002	0	112	0.03530500000000002
chr19-054752485-T-A	chr19	54752485	T	A	338156	PASS	0	none	9e-6	0	112	9e-6
chr19-054752485-T-C	chr19	54752485	T	C	338156	PASS	4.75e-6	sas	7.099999999999998e-5	0	112	7.099999999999998e-5
chr19-054752485-T-G	chr19	54752485	T	G	338156	PASS	0.014432	sas	0.06166000000000002	0	112	0.06166000000000002
chr19-054752487-G-A	chr19	54752487	G	A	341276	PASS	0.013792	sas	0.060832	0	112	0.060832
chr19-054752490-TAC-T	chr19	54752490	TAC	T	2425.97	PASS	7.9e-7	nfe	1.27e-4	0	112	1.27e-4
chr19-054752490-TAC-TAAC	chr19	54752490	TAC	TAAC	2425.97	PASS	0	none	6.330000000000003e-4	0	112	6.330000000000003e-4
chr19-054752494-C-T	chr19	54752494	C	T	329373	PASS	0.012094	sas	0.06051100000000001	0	112	0.06051100000000001
chr19-054752495-G-A	chr19	54752495	G	A	323573	VQSRTrancheINDEL99.50to99.90	0.011688	sas	0.06037700000000001	0	112	0.06037700000000001
chr19-054752495-G-GTA	chr19	54752495	G	GTA	323573	VQSRTrancheINDEL99.50to99.90	7.9e-7	nfe	1.27e-4	0	112	1.27e-4
chr19-054752514-C-T	chr19	54752514	C	T	281751	PASS	0.0064839	sas	0.05722300000000002	0	112	0.05722300000000002
chr19-054752517-T-A	chr19	54752517	T	A	441813	PASS	0.03469	afr	0.063074	0	110	0.063074
chr19-054752525-A-*	chr19	54752525	A	*	4360	PASS	0	none	1.0799999999999996e-4	0	112	1.0799999999999996e-4
chr19-054752525-A-C	chr19	54752525	A	C	4360	PASS	2.738e-5	sas	0.002139	0	112	0.002139
chr19-054752527-T-A	chr19	54752527	T	A	359612	PASS	0.042148	afr	0.002789	0	112	0.042148
chr19-054752527-T-C	chr19	54752527	T	C	359612	PASS	0.0045336	sas	0.05230800000000002	0	112	0.05230800000000002
chr19-054752533-C-T	chr19	54752533	C	T	233004	PASS	0.0038183	sas	0.051961	0	112	0.051961
chr19-054752537-C-T	chr19	54752537	C	T	221869	PASS	0.0033604	sas	0.05126700000000001	0	112	0.05126700000000001
chr19-054752541-T-C	chr19	54752541	T	C	209178	PASS	0.0031686	sas	0.05062700000000002	0	112	0.05062700000000002
chr19-054752585-C-T	chr19	54752585	C	T	10316	PASS	2.1117e-4	afr	0.005182	0	112	0.005182
chr19-054752602-T-C	chr19	54752602	T	C	121847	PASS	0.012756	afr	0.04398200000000002	0	110	0.04398200000000002
chr19-054752617-A-C	chr19	54752617	A	C	217441	VQSRTrancheSNP99.70to99.80	0.034149	afr	0.05161400000000001	0	112	0.05161400000000001
chr19-054752645-G-A	chr19	54752645	G	A	35910	PASS	6.8567e-4	afr	0.01479299999999999	0	112	0.01479299999999999
chr19-054752647-G-C	chr19	54752647	G	C	132325	VQSRTrancheSNP99.70to99.80	0.025685	afr	0.01800400000000002	0	112	0.025685
chr19-054752653-G-T	chr19	54752653	G	T	30408	PASS	3.54e-5	amr	0.01347999999999999	0	112	0.01347999999999999
chr19-054752664-C-G	chr19	54752664	C	G	11133	PASS	3.99e-6	nfe	0.00665	0	112	0.00665
chr19-054752679-C-A	chr19	54752679	C	A	10416	PASS	0	none	0.005619	0	112	0.005619
chr19-054752685-A-C	chr19	54752685	A	C	21739	PASS	0	none	9e-6	0	112	9e-6
chr19-054752685-A-G	chr19	54752685	A	G	21739	PASS	3.724e-5	nfe	0.012902999999999991	0	112	0.012902999999999991
chr19-054752685-A-T	chr19	54752685	A	T	21739	PASS	0	none	9e-6	0	112	9e-6
chr19-054752694-C-T	chr19	54752694	C	T	206176	PASS	0.026335	afr	0.01125399999999999	1	112	0.026335
chr19-054752695-G-A	chr19	54752695	G	A	63059	VQSRTrancheSNP99.70to99.80	9.6437e-4	sas	0.02794300000000001	0	106	0.02794300000000001
chr19-054752695-G-C	chr19	54752695	G	C	63059	VQSRTrancheSNP99.70to99.80	0	none	0	0	106	1e-6
chr19-054752695-G-T	chr19	54752695	G	T	63059	VQSRTrancheSNP99.70to99.80	5.04e-6	nfe	2.2000000000000003e-5	0	106	2.2000000000000003e-5
chr19-054752704-C-A	chr19	54752704	C	A	7111048	PASS	0.0021052	sas	0.002613	0	108	0.002613
chr19-054752704-C-G	chr19	54752704	C	G	7111048	PASS	0	none	0	0	108	1e-6
chr19-054752704-C-T	chr19	54752704	C	T	7111048	PASS	0.42206	nfe	0.3734619999999996	48	108	0.42206
chr19-054752742-G-C	chr19	54752742	G	C	235595	VQSRTrancheSNP99.90to99.95	0.021585	sas	0.06023400000000001	6	106	0.06023400000000001
chr19-054752836-C-T	chr19	54752836	C	T	1578544	PASS	0.18381	nfe	0.126503	25	110	0.18381
chr19-054752845-G-A	chr19	54752845	G	A	18660	VQSRTrancheSNP99.70to99.80	0.0055417	nfe	0.00137399999999999	2	110	0.0055417
chr19-054752874-A-*	chr19	54752874	A	*	52325	VQSRTrancheSNP99.70to99.80	0	none	0	0	92	1e-6
chr19-054752874-A-C	chr19	54752874	A	C	52325	VQSRTrancheSNP99.70to99.80	0.0054805	nfe	0.02298200000000001	9	92	0.02298200000000001
chr19-054752874-A-G	chr19	54752874	A	G	52325	VQSRTrancheSNP99.70to99.80	8.35e-6	nfe	2.2000000000000003e-5	0	92	2.2000000000000003e-5
chr19-054752889-C-*	chr19	54752889	C	*	189571	PASS	0	none	0	0	98	1e-6
chr19-054752889-C-G	chr19	54752889	C	G	189571	PASS	0.029929	nfe	0.01591700000000002	4	98	0.029929
chr19-054752891-C-*	chr19	54752891	C	*	63644	VQSRTrancheSNP99.80to99.90	0	none	0	0	84	1e-6
chr19-054752891-C-G	chr19	54752891	C	G	63644	VQSRTrancheSNP99.80to99.90	0.007704	amr	0.025993	8	84	0.025993
chr19-054752899-A-*	chr19	54752899	A	*	64240	VQSRTrancheSNP99.80to99.90	0	none	0	0	76	1e-6
chr19-054752899-A-G	chr19	54752899	A	G	64240	VQSRTrancheSNP99.80to99.90	0.0092413	amr	0.025908	8	76	0.025908
chr19-054752901-G-*	chr19	54752901	G	*	808504	PASS	0	none	0	0	68	1e-6
chr19-054752901-G-A	chr19	54752901	G	A	808504	PASS	0.2211	sas	0.137851	14	68	0.2211
chr19-054752916-G-*	chr19	54752916	G	*	20243	PASS	0	none	0	0	76	1e-6
chr19-054752916-G-A	chr19	54752916	G	A	20243	PASS	0	none	9e-6	0	76	9e-6
chr19-054752916-G-C	chr19	54752916	G	C	20243	PASS	0.003527	nfe	0.002561	0	76	0.003527
chr19-054752916-G-T	chr19	54752916	G	T	20243	PASS	0	none	0	0	76	1e-6
chr19-054752930-C-*	chr19	54752930	C	*	165640	PASS	0	none	0	0	58	1e-6
chr19-054752930-C-T	chr19	54752930	C	T	165640	PASS	0.082243	sas	0.060742	2	58	0.082243
chr19-054752938-T-*	chr19	54752938	T	*	483866	PASS	0	none	0	0	60	1e-6
chr19-054752938-T-A	chr19	54752938	T	A	483866	PASS	0.16718	sas	0.12128700000000002	10	60	0.16718
chr19-054752957-C-G	chr19	54752957	C	G	62735	VQSRTrancheSNP99.70to99.80	0.015966	nfe	0.007751	0	50	0.015966
chr19-054752960-G-*	chr19	54752960	G	*	283160	PASS	0	none	0	0	44	1e-6
chr19-054752960-G-C	chr19	54752960	G	C	283160	PASS	0	none	0	0	44	1e-6
chr19-054752960-G-T	chr19	54752960	G	T	283160	PASS	0.058448	sas	0.08520400000000002	5	44	0.08520400000000002
chr19-054752993-T-A	chr19	54752993	T	A	23992	PASS	0.0018697	nfe	0.01435899999999999	1	8	0.01435899999999999
chr19-054752995-T-C	chr19	54752995	T	C	44053	PASS	0.0085159	sas	0.00864799999999998	0	6	0.00864799999999998
chr19-054752995-T-TTC	chr19	54752995	T	TTC	44053	PASS	0	none	9e-6	0	6	9e-6
chr19-054752995-T-TTG	chr19	54752995	T	TTG	44053	PASS	0.001976	nfe	0.01331099999999999	1	6	0.01331099999999999
chr19-054752997-T-G	chr19	54752997	T	G	291	PASS	0	none	1.47e-4	0	4	1.47e-4
chr19-054753000-TAA-CAA	chr19	54753000	TAA	CAA	16455	PASS	0	none	2.2000000000000003e-5	0	6	2.2000000000000003e-5
chr19-054753000-TAA-T	chr19	54753000	TAA	T	16455	PASS	5.0393e-4	nfe	0.01067499999999998	0	6	0.01067499999999998
chr19-054753004-A-G	chr19	54753004	A	G	15591	PASS	5.1008e-4	nfe	0.010492	0	2	0.010492
chr19-054753050-T-C	chr19	54753050	T	C	7755	PASS	0.0031909	sas	0.003259	0	0	0.003259
chr19-054753054-G-A	chr19	54753054	G	A	2515	PASS	0	none	0	0	0	1e-6
chr19-054753054-G-C	chr19	54753054	G	C	2515	PASS	1.856e-5	nfe	0.00117599999999999	0	0	0.00117599999999999
chr19-054753059-A-C	chr19	54753059	A	C	6279	PASS	3.6195e-4	nfe	0.003335	0	0	0.003335
chr19-054753080-G-T	chr19	54753080	G	T	1787	PASS	0	none	9.130000000000004e-4	0	0	9.130000000000004e-4
chr19-054753103-G-T	chr19	54753103	G	T	3705	PASS	2.6958e-4	nfe	0.002331	0	0	0.002331
chr19-054753115-T-C	chr19	54753115	T	C	4296	PASS	6.331e-5	nfe	0.002207	0	0	0.002207
chr19-054753115-T-G	chr19	54753115	T	G	4296	PASS	0	none	0	0	0	1e-6
chr19-054753120-T-C	chr19	54753120	T	C	4146	PASS	0	none	0.002107	0	0	0.002107
chr19-054753120-T-G	chr19	54753120	T	G	4146	PASS	0	none	9e-6	0	0	9e-6
chr19-054753120-T-TGATA	chr19	54753120	T	TGATA	4146	PASS	0	none	0	0	0	1e-6
chr19-054753137-C-G	chr19	54753137	C	G	220080	PASS	0.25083	nfe	0.08830500000000001	0	0	0.25083
chr19-054753137-C-T	chr19	54753137	C	T	220080	PASS	1.8361e-4	nfe	0.003335	0	0	0.003335
chr19-054753149-T-C	chr19	54753149	T	C	2545	PASS	0	none	0.00154099999999999	0	0	0.00154099999999999
chr19-054753170-AG-A	chr19	54753170	AG	A	1751.97	PASS	0	none	0.00107999999999999	0	0	0.00107999999999999
chr19-054753175-T-G	chr19	54753175	T	G	1745	PASS	0	none	0.00107999999999999	0	0	0.00107999999999999
chr19-054753181-G-C	chr19	54753181	G	C	1590	PASS	0	none	0.00100799999999999	0	0	0.00100799999999999
chr19-054753185-C-G	chr19	54753185	C	G	1632	PASS	0	none	0.00100799999999999	0	0	0.00100799999999999
chr19-054753187-T-A	chr19	54753187	T	A	1714	PASS	0	none	0	0	0	1e-6
chr19-054753187-T-C	chr19	54753187	T	C	1714	PASS	0	none	0.00112799999999999	0	0	0.00112799999999999
chr19-054753197-G-A	chr19	54753197	G	A	1525	PASS	0	none	0.00107999999999999	0	0	0.00107999999999999
chr19-054754895-T-A	chr19	54754895	T	A	2645714	ExcessHet	0.25023	sas	0.207584	28	122	0.25023
chr19-054754895-T-C	chr19	54754895	T	C	2645714	ExcessHet	0	none	0	0	122	1e-6
chr19-054754896-G-A	chr19	54754896	G	A	775453	PASS	0.051417	sas	0.02901800000000002	3	124	0.051417
chr19-054754995-A-G	chr19	54754995	A	G	28803896	PASS	0.6188	mid	0.5608820000000001	82	132	0.6188
chr19-054754997-G-A	chr19	54754997	G	A	160624	PASS	0.0078385	nfe	0.003245	2	132	0.0078385
chr19-054755033-C-T	chr19	54755033	C	T	138952	VQSRTrancheSNP99.95to100.00	0.028939	amr	0.003499	1	132	0.028939
chr19-054755038-G-A	chr19	54755038	G	A	2689	PASS	4.5052e-4	amr	7.099999999999998e-5	1	132	4.5052e-4
chr19-054755044-A-G	chr19	54755044	A	G	12894960	PASS	0.33466	nfe	0.273873	37	132	0.33466
chr19-054755049-G-A	chr19	54755049	G	A	30489	PASS	0.0044149	sas	6.340000000000003e-4	1	132	0.0044149
chr19-054755081-A-G	chr19	54755081	A	G	4688	VQSRTrancheSNP99.80to99.90	2.4089e-4	mid	8.920000000000005e-4	1	130	8.920000000000005e-4
chr19-054755088-T-A	chr19	54755088	T	A	517	PASS	0	none	0	0	128	1e-6
chr19-054755088-T-C	chr19	54755088	T	C	517	PASS	1.791e-5	nfe	2.2999999999999995e-4	1	128	2.2999999999999995e-4
chr19-054755090-T-C	chr19	54755090	T	C	3238	PASS	1.967e-5	nfe	7.030000000000005e-4	0	126	7.030000000000005e-4
chr19-054755095-T-A	chr19	54755095	T	A	2152	VQSRTrancheSNP99.80to99.90	2.704e-5	nfe	8.450000000000003e-4	0	130	8.450000000000003e-4
chr19-054755120-G-T	chr19	54755120	G	T	5533180	ExcessHet	0.28662	sas	0.197558	30	132	0.28662
chr19-054755143-G-A	chr19	54755143	G	A	6691	VQSRTrancheSNP99.80to99.90	6.9758e-4	afr	6.570000000000002e-4	0	124	6.9758e-4
chr19-054755984-T-C	chr19	54755984	T	C	93097	PASS	0.066417	amr	0.020801	2	112	0.066417
chr19-054755985-A-T	chr19	54755985	A	T	89972	PASS	0.065088	amr	0.019796	2	110	0.065088
chr19-054756004-A-C	chr19	54756004	A	C	106244	PASS	0.070917	amr	0.02000800000000001	2	112	0.070917
chr19-054756005-A-C	chr19	54756005	A	C	107872	PASS	0.071056	amr	0.02006200000000002	2	114	0.071056
chr19-054756012-T-C	chr19	54756012	T	C	2412288	PASS	0.3067	sas	0.193969	31	116	0.3067
chr19-054756017-G-C	chr19	54756017	G	C	114741	PASS	0.06774	amr	0.01840200000000001	0	118	0.06774
chr19-054756027-C-A	chr19	54756027	C	A	156746	VQSRTrancheSNP99.80to99.90	0	none	0	0	122	1e-6
chr19-054756027-C-G	chr19	54756027	C	G	156746	VQSRTrancheSNP99.80to99.90	0.07629	amr	0.02191600000000001	1	122	0.07629
chr19-054756051-A-G	chr19	54756051	A	G	344103	PASS	0.084151	amr	0.028914	2	126	0.084151
chr19-054756051-A-T	chr19	54756051	A	T	344103	PASS	0	none	0	0	126	1e-6
chr19-054756064-A-C	chr19	54756064	A	C	9977850	PASS	0	none	0	0	130	1e-6
chr19-054756064-A-T	chr19	54756064	A	T	9977850	PASS	0.29119	nfe	0.234381	37	130	0.29119
chr19-054756066-G-C	chr19	54756066	G	C	12071647	PASS	0.30703	nfe	0.234452	37	120	0.30703
chr19-054756066-G-T	chr19	54756066	G	T	12071647	PASS	0.10524	mid	0.07288800000000001	6	120	0.10524
chr19-054756067-G-C	chr19	54756067	G	C	12327683	PASS	0.4059	nfe	0.3157849999999998	43	120	0.4059
chr19-054756074-T-C	chr19	54756074	T	C	4194453	PASS	0.28151	sas	0.180327	32	130	0.28151
chr19-054756089-C-G	chr19	54756089	C	G	6250478	PASS	0.32627	mid	0.249191	37	114	0.32627
chr19-054756140-C-A	chr19	54756140	C	A	32963	VQSRTrancheSNP99.90to99.95	0.017517	nfe	0.005236	0	132	0.017517
chr19-054756171-AGGGTGT-A	chr19	54756171	AGGGTGT	A	9937945	VQSRTrancheINDEL99.50to99.90	0	none	5.2999999999999994e-5	0	126	5.2999999999999994e-5
chr19-054756171-AGGGTGT-CGGGTGT	chr19	54756171	AGGGTGT	CGGGTGT	9937945	VQSRTrancheINDEL99.50to99.90	0	none	0.4374059999999999	66	126	0.4374059999999999
chr19-054756220-T-*	chr19	54756220	T	*	210042	PASS	0	none	2.2000000000000003e-5	0	118	2.2000000000000003e-5
chr19-054756220-T-A	chr19	54756220	T	A	210042	PASS	8.685e-5	eas	0	0	118	8.685e-5
chr19-054756220-T-C	chr19	54756220	T	C	210042	PASS	0.055829	amr	0.051836	3	118	0.055829
chr19-054756223-T-*	chr19	54756223	T	*	206203	PASS	0	none	9e-6	0	118	9e-6
chr19-054756223-T-G	chr19	54756223	T	G	206203	PASS	0.052532	amr	0.05146300000000001	3	118	0.052532
chr19-054756226-C-*	chr19	54756226	C	*	190976	PASS	0	none	7.030000000000005e-4	0	116	7.030000000000005e-4
chr19-054756226-C-A	chr19	54756226	C	A	190976	PASS	0	none	0	0	116	1e-6
chr19-054756226-C-G	chr19	54756226	C	G	190976	PASS	0.04859	amr	0.05009800000000002	3	116	0.05009800000000002
chr19-054756226-C-T	chr19	54756226	C	T	190976	PASS	0	none	9e-6	0	116	9e-6
chr19-054756227-A-*	chr19	54756227	A	*	2861708	VQSRTrancheSNP99.70to99.80	0	none	6.570000000000002e-4	0	118	6.570000000000002e-4
chr19-054756227-A-G	chr19	54756227	A	G	2861708	VQSRTrancheSNP99.70to99.80	0.29402	sas	0.232605	32	118	0.29402
chr19-054756232-G-*	chr19	54756232	G	*	159766	PASS	0	none	9e-6	0	116	9e-6
chr19-054756232-G-GATTTT	chr19	54756232	G	GATTTT	159766	PASS	0	none	0	0	116	1e-6
chr19-054756232-G-T	chr19	54756232	G	T	159766	PASS	0.036888	amr	0.04775	3	116	0.04775
chr19-054756233-C-*	chr19	54756233	C	*	185290	PASS	0	none	9e-6	0	110	9e-6
chr19-054756233-C-G	chr19	54756233	C	G	185290	PASS	0	none	0	0	110	1e-6
chr19-054756233-C-T	chr19	54756233	C	T	185290	PASS	0.038696	amr	0.053667	3	110	0.053667
chr19-054756234-C-*	chr19	54756234	C	*	153987	PASS	0	none	9e-6	0	116	9e-6
chr19-054756234-C-T	chr19	54756234	C	T	153987	PASS	0.035482	amr	0.04751	3	116	0.04751
chr19-054756238-C-*	chr19	54756238	C	*	149971	PASS	0	none	0	0	116	1e-6
chr19-054756238-C-T	chr19	54756238	C	T	149971	PASS	0.03251	amr	0.047643	3	116	0.047643
chr19-054756245-T-A	chr19	54756245	T	A	136832	PASS	0.031134	amr	0.04636000000000002	3	114	0.04636000000000002
chr19-054756245-T-C	chr19	54756245	T	C	136832	PASS	4.33e-6	sas	0	0	114	4.33e-6
chr19-054756248-G-A	chr19	54756248	G	A	16672	VQSRTrancheSNP99.80to99.90	7.8036e-4	sas	0.004927	1	126	0.004927
chr19-054756250-A-T	chr19	54756250	A	T	127231	PASS	0.030128	amr	0.04489600000000001	3	116	0.04489600000000001
chr19-054756253-G-C	chr19	54756253	G	C	661870	PASS	0.047287	nfe	0.02976300000000001	6	126	0.047287
chr19-054756255-G-A	chr19	54756255	G	A	119918	PASS	0.027729	amr	0.04396300000000002	2	116	0.04396300000000002
chr19-054756270-C-G	chr19	54756270	C	G	188289	VQSRTrancheSNP99.80to99.90	1.5949e-4	amr	1.6699999999999994e-4	0	124	1.6699999999999994e-4
chr19-054756270-C-T	chr19	54756270	C	T	188289	VQSRTrancheSNP99.80to99.90	0.086987	afr	0.01466599999999999	1	124	0.086987
chr19-054756271-G-A	chr19	54756271	G	A	124486	PASS	0.023914	amr	0.036078	2	114	0.036078
chr19-054756271-G-C	chr19	54756271	G	C	124486	PASS	5.2e-6	nfe	3.6999999999999985e-5	0	114	3.6999999999999985e-5
chr19-054756289-C-A	chr19	54756289	C	A	177115	PASS	5.54e-6	sas	0	0	116	5.54e-6
chr19-054756289-C-T	chr19	54756289	C	T	177115	PASS	0.068771	afr	0.01471599999999999	0	116	0.068771
chr19-054756290-GCCT-CCCT	chr19	54756290	GCCT	CCCT	15440	VQSRTrancheINDEL99.50to99.90	0	none	4.500000000000005e-4	0	122	4.500000000000005e-4
chr19-054756290-GCCT-G	chr19	54756290	GCCT	G	15440	VQSRTrancheINDEL99.50to99.90	1.27e-5	nfe	7.099999999999998e-5	0	122	7.099999999999998e-5
chr19-054756290-GCCT-GCCCT	chr19	54756290	GCCT	GCCCT	15440	VQSRTrancheINDEL99.50to99.90	0	none	0.003574	0	122	0.003574
chr19-054756297-T-C	chr19	54756297	T	C	30142	PASS	0.013665	amr	0.01227399999999998	1	110	0.013665
chr19-054756298-G-A	chr19	54756298	G	A	30368	PASS	0.013415	amr	0.01222199999999998	1	112	0.013415
chr19-054756908-C-A	chr19	54756908	C	A	16273	PASS	0.0034652	sas	0.005507	1	52	0.005507
chr19-054756912-T-*	chr19	54756912	T	*	16707	PASS	0	none	0	0	52	1e-6
chr19-054756912-T-C	chr19	54756912	T	C	16707	PASS	0.0033153	sas	0.005635	1	52	0.005635
chr19-054756912-T-G	chr19	54756912	T	G	16707	PASS	1.6026e-4	nfe	1.27e-4	0	52	1.6026e-4
chr19-054757034-G-A	chr19	54757034	G	A	311527	PASS	2.191e-5	nfe	3.6999999999999985e-5	0	88	3.6999999999999985e-5
chr19-054757034-G-C	chr19	54757034	G	C	311527	PASS	0.1121	nfe	0.04472900000000001	4	88	0.1121
chr19-054757105-AC-*	chr19	54757105	AC	*	1081937	PASS	0	none	0	0	98	1e-6
chr19-054757105-AC-A	chr19	54757105	AC	A	1081937	PASS	0	none	0	0	98	1e-6
chr19-054757105-AC-CC	chr19	54757105	AC	CC	1081937	PASS	0	none	0.15135300000000002	34	98	0.15135300000000002
chr19-054757134-A-C	chr19	54757134	A	C	1275957	PASS	0.60701	afr	0.18090200000000003	37	88	0.60701
chr19-054758474-A-C	chr19	54758474	A	C	736246	PASS	0.38826	eas	0.04022300000000001	5	132	0.38826
chr19-054758588-C-G	chr19	54758588	C	G	86521	VQSRTrancheSNP99.80to99.90	2.025e-5	amr	9e-6	0	128	2.025e-5
chr19-054758588-C-T	chr19	54758588	C	T	86521	VQSRTrancheSNP99.80to99.90	0.015069	sas	0.01369599999999999	1	128	0.015069
chr19-054758595-C-A	chr19	54758595	C	A	60568	VQSRTrancheSNP99.80to99.90	6.162e-4	sas	0.013013	1	126	0.013013
chr19-054758595-C-T	chr19	54758595	C	T	60568	VQSRTrancheSNP99.80to99.90	1.707e-5	sas	0	0	126	1.707e-5
chr19-054758604-C-T	chr19	54758604	C	T	61675	PASS	0.0078866	nfe	0.02371400000000002	2	120	0.02371400000000002
chr19-054758610-G-T	chr19	54758610	G	T	55313	VQSRTrancheSNP99.80to99.90	3.5232e-4	sas	0.01322199999999998	2	124	0.01322199999999998
chr19-054758614-A-G	chr19	54758614	A	G	54471	VQSRTrancheSNP99.80to99.90	3.2948e-4	sas	0.01324799999999998	2	124	0.01324799999999998
chr19-054758647-C-A	chr19	54758647	C	A	47304	VQSRTrancheSNP99.80to99.90	8.6909e-4	sas	2.2000000000000003e-5	0	118	8.6909e-4
chr19-054758647-C-G	chr19	54758647	C	G	47304	VQSRTrancheSNP99.80to99.90	0.0033645	sas	0.006962	2	118	0.006962
chr19-054758698-G-T	chr19	54758698	G	T	46471	VQSRTrancheSNP99.80to99.90	0.015498	afr	0.004236	2	124	0.015498
chr19-054758703-C-G	chr19	54758703	C	G	23654894	PASS	0.65806	mid	0.5638720000000002	81	124	0.65806
chr19-054758726-A-G	chr19	54758726	A	G	11645155	PASS	0.31537	sas	0.25254999999999944	41	124	0.31537
chr19-054758731-A-C	chr19	54758731	A	C	10086094	VQSRTrancheSNP99.70to99.80	0.26723	afr	0.16348400000000002	26	128	0.26723
chr19-054758731-A-T	chr19	54758731	A	T	10086094	VQSRTrancheSNP99.70to99.80	4.801e-5	nfe	2.2000000000000003e-5	0	128	4.801e-5
chr19-054758732-G-A	chr19	54758732	G	A	8494863	ExcessHet	0.26359	afr	0.15768500000000002	25	132	0.26359
chr19-054758734-T-A	chr19	54758734	T	A	449528	PASS	0.0073386	sas	0.096363	10	116	0.096363
chr19-054758738-C-A	chr19	54758738	C	A	488117	PASS	7.8e-7	nfe	0	0	114	1e-6
chr19-054758738-C-G	chr19	54758738	C	G	488117	PASS	0.013042	sas	0.099095	9	114	0.099095
chr19-054758738-C-T	chr19	54758738	C	T	488117	PASS	2.301e-5	nfe	9e-6	0	114	2.301e-5
chr19-054758749-A-G	chr19	54758749	A	G	12767	VQSRTrancheSNP99.80to99.90	2.9197e-4	sas	0.005287	7	130	0.005287
chr19-054758755-C-A	chr19	54758755	C	A	612869	PASS	0.010955	nfe	0.005182	1	114	0.010955
chr19-054758755-C-T	chr19	54758755	C	T	612869	PASS	0.0073834	sas	0.08930300000000001	14	114	0.08930300000000001
chr19-054758766-C-A	chr19	54758766	C	A	8856	VQSRTrancheSNP99.70to99.80	1.495e-4	sas	0.004185	3	128	0.004185
chr19-054758767-A-T	chr19	54758767	A	T	8685	VQSRTrancheSNP99.70to99.80	1.4948e-4	sas	0.004083	3	128	0.004083
chr19-054758777-T-C	chr19	54758777	T	C	9237922	PASS	0.30768	sas	0.23534	36	124	0.30768
chr19-054758788-A-T	chr19	54758788	A	T	151282	PASS	0.0091656	nfe	0.004288	0	130	0.0091656
chr19-054758811-G-C	chr19	54758811	G	C	310911	VQSRTrancheSNP99.80to99.90	0.0043398	sas	0.07177800000000002	5	114	0.07177800000000002
chr19-054758819-G-T	chr19	54758819	G	T	198277	VQSRTrancheSNP99.80to99.90	0.0018699	amr	0.04842000000000002	4	118	0.04842000000000002
chr19-054758850-A-C	chr19	54758850	A	C	6186	PASS	5.397e-5	nfe	0.002665	0	126	0.002665
chr19-054758861-C-CT	chr19	54758861	C	CT	140096	PASS	0.0018076	sas	0.036442	6	132	0.036442
chr19-054758861-C-T	chr19	54758861	C	T	140096	PASS	4.16e-5	afr	5.2999999999999994e-5	0	132	5.2999999999999994e-5
chr19-054758869-G-A	chr19	54758869	G	A	6067	PASS	0	none	0	0	130	1e-6
chr19-054758869-G-T	chr19	54758869	G	T	6067	PASS	8.232e-5	nfe	0.002414	2	130	0.002414
chr19-054758899-C-G	chr19	54758899	C	G	8848	PASS	0.0012431	sas	0.003422	2	130	0.003422
chr19-054758923-ATTC-A	chr19	54758923	ATTC	A	176435	PASS	0.0022099	sas	0.04451100000000001	3	128	0.04451100000000001
chr19-054758923-ATTC-TTTC	chr19	54758923	ATTC	TTTC	176435	PASS	0	none	5.2999999999999994e-5	0	128	5.2999999999999994e-5
chr19-054758944-A-C	chr19	54758944	A	C	124806	VQSRTrancheSNP99.80to99.90	0.0022777	amr	0.04287200000000001	3	118	0.04287200000000001
chr19-054758963-C-G	chr19	54758963	C	G	92982	VQSRTrancheSNP99.80to99.90	0.0021182	nfe	0.01598000000000002	1	122	0.01598000000000002
chr19-054758963-C-T	chr19	54758963	C	T	92982	VQSRTrancheSNP99.80to99.90	5.3805e-4	amr	3.6999999999999985e-5	0	122	5.3805e-4
chr19-054758971-AACC-*	chr19	54758971	AACC	*	80234.97	VQSRTrancheINDEL99.50to99.90	0	none	0	0	116	1e-6
chr19-054758971-AACC-A	chr19	54758971	AACC	A	80234.97	VQSRTrancheINDEL99.50to99.90	8.1865e-4	sas	0.02059200000000001	5	116	0.02059200000000001
chr19-054758972-A-*	chr19	54758972	A	*	63	VQSRTrancheSNP99.80to99.90	0	none	0.02062000000000001	5	120	0.02062000000000001
chr19-054758972-A-G	chr19	54758972	A	G	63	VQSRTrancheSNP99.80to99.90	9.1e-7	nfe	9e-6	0	120	9e-6
chr19-054758973-C-*	chr19	54758973	C	*	63	VQSRTrancheSNP99.80to99.90	0	none	0.02061700000000001	5	114	0.02061700000000001
chr19-054758973-C-G	chr19	54758973	C	G	63	VQSRTrancheSNP99.80to99.90	0	none	9e-6	0	114	9e-6
chr19-054758974-C-*	chr19	54758974	C	*	764.97	VQSRTrancheINDEL99.50to99.90	0	none	0.02043400000000001	0	118	0.02043400000000001
chr19-054758974-C-CGG	chr19	54758974	C	CGG	764.97	VQSRTrancheINDEL99.50to99.90	0	none	8.9e-5	5	118	8.9e-5
chr19-054758982-A-G	chr19	54758982	A	G	95204	VQSRTrancheSNP99.70to99.80	0.0022942	sas	0.02495300000000002	8	112	0.02495300000000002
chr19-054760288-C-T	chr19	54760288	C	T	8778	VQSRTrancheSNP99.80to99.90	0.0014399	sas	0.005132	1	126	0.005132
chr19-054760289-A-G	chr19	54760289	A	G	58971	PASS	0.040535	sas	0.020784	2	130	0.040535
chr19-054760312-TGAGAGAGAGA-T	chr19	54760312	TGAGAGAGAGA	T	12036515.97	ExcessHet	1.61e-6	nfe	9e-6	0	126	9e-6
chr19-054760312-TGAGAGAGAGA-TGA	chr19	54760312	TGAGAGAGAGA	TGA	12036515.97	ExcessHet	0	none	1.88e-4	0	126	1.88e-4
chr19-054760312-TGAGAGAGAGA-TGAGA	chr19	54760312	TGAGAGAGAGA	TGAGA	12036515.97	ExcessHet	0	none	0.01635100000000001	3	126	0.01635100000000001
chr19-054760312-TGAGAGAGAGA-TGAGAGA	chr19	54760312	TGAGAGAGAGA	TGAGAGA	12036515.97	ExcessHet	0	none	0.14151200000000003	17	126	0.14151200000000003
chr19-054760312-TGAGAGAGAGA-TGAGAGAGA	chr19	54760312	TGAGAGAGAGA	TGAGAGAGA	12036515.97	ExcessHet	0	none	0.4713389999999994	67	126	0.4713389999999994
chr19-054760312-TGAGAGAGAGA-TGAGAGAGAGAGA	chr19	54760312	TGAGAGAGAGA	TGAGAGAGAGAGA	12036515.97	ExcessHet	0	none	3.3800000000000046e-4	0	126	3.3800000000000046e-4
chr19-054760312-TGAGAGAGAGA-TGAGAGAGAGAGAGA	chr19	54760312	TGAGAGAGAGA	TGAGAGAGAGAGAGA	12036515.97	ExcessHet	0	none	0	0	126	1e-6
chr19-054760317-G-*	chr19	54760317	G	*	156	VQSRTrancheSNP99.90to99.95	0	none	0.02804000000000001	6	94	0.02804000000000001
chr19-054760317-G-C	chr19	54760317	G	C	156	VQSRTrancheSNP99.90to99.95	7.93e-6	nfe	1.27e-4	0	94	1.27e-4
chr19-054760321-GA-*	chr19	54760321	GA	*	4244429	VQSRTrancheINDEL99.50to99.90	0	none	2.2000000000000003e-5	0	130	2.2000000000000003e-5
chr19-054760321-GA-AA	chr19	54760321	GA	AA	4244429	VQSRTrancheINDEL99.50to99.90	0	none	9e-6	0	130	9e-6
chr19-054760321-GA-CA	chr19	54760321	GA	CA	4244429	VQSRTrancheINDEL99.50to99.90	0	none	0.193504	32	130	0.193504
chr19-054760321-GA-G	chr19	54760321	GA	G	4244429	VQSRTrancheINDEL99.50to99.90	0	none	0	0	130	1e-6
chr19-054760344-T-C	chr19	54760344	T	C	41075	VQSRTrancheSNP99.70to99.80	0.040744	amr	0.02186600000000001	1	126	0.040744
chr19-054760393-G-A	chr19	54760393	G	A	9434	VQSRTrancheSNP99.90to99.95	1.7452e-4	nfe	1.6699999999999994e-4	1	132	1.7452e-4
chr19-054760393-G-C	chr19	54760393	G	C	9434	VQSRTrancheSNP99.90to99.95	0	none	0	0	132	1e-6
chr19-054760398-T-G	chr19	54760398	T	G	4776651	ExcessHet	0.21948	afr	0.14899	25	132	0.21948
chr19-054760401-T-G	chr19	54760401	T	G	26504	VQSRTrancheINDEL99.50to99.90	0	none	2.2000000000000003e-5	0	130	2.2000000000000003e-5
chr19-054760401-T-TCC	chr19	54760401	T	TCC	26504	VQSRTrancheINDEL99.50to99.90	0.0011275	mid	0.00880699999999999	1	130	0.00880699999999999
chr19-054760404-GTA-ATA	chr19	54760404	GTA	ATA	4229703	ExcessHet	0	none	0.12976500000000002	26	128	0.12976500000000002
chr19-054760404-GTA-CTA	chr19	54760404	GTA	CTA	4229703	ExcessHet	0	none	0.132562	8	128	0.132562
chr19-054760404-GTA-G	chr19	54760404	GTA	G	4229703	ExcessHet	7.4617e-4	nfe	0.00880599999999999	3	128	0.00880599999999999
chr19-054760406-A-*	chr19	54760406	A	*	1975790	ExcessHet	0	none	0.00880499999999999	3	124	0.00880499999999999
chr19-054760406-A-G	chr19	54760406	A	G	1975790	ExcessHet	0.15879	sas	0.197542	19	124	0.197542
chr19-054760479-C-G	chr19	54760479	C	G	56825	VQSRTrancheSNP99.70to99.80	0	none	0	0	132	1e-6
chr19-054760479-C-T	chr19	54760479	C	T	56825	VQSRTrancheSNP99.70to99.80	0.0038626	sas	0.01474799999999999	0	132	0.01474799999999999
chr19-054760508-C-A	chr19	54760508	C	A	43488	VQSRTrancheSNP99.90to99.95	0.0025835	nfe	0.002841	1	132	0.002841
chr19-054760515-C-A	chr19	54760515	C	A	1858117	ExcessHet	0	none	9e-6	0	132	9e-6
chr19-054760515-C-T	chr19	54760515	C	T	1858117	ExcessHet	0.12814	mid	0.136773	26	132	0.136773
chr19-054760531-T-G	chr19	54760531	T	G	156490	PASS	0.0048814	nfe	0.003473	2	132	0.0048814
chr19-054760546-G-A	chr19	54760546	G	A	10094835	PASS	8.48e-6	eas	0	0	132	8.48e-6
chr19-054760546-G-C	chr19	54760546	G	C	10094835	PASS	0.23932	sas	0.164417	30	132	0.23932
chr19-054760550-G-A	chr19	54760550	G	A	129856	VQSRTrancheSNP99.80to99.90	0.0072566	sas	0.02817100000000001	2	126	0.02817100000000001
chr19-054760566-C-CCAGGGAGGG	chr19	54760566	C	CCAGGGAGGG	64946	VQSRTrancheINDEL99.50to99.90	0	none	0	0	130	1e-6
chr19-054760566-C-T	chr19	54760566	C	T	64946	VQSRTrancheINDEL99.50to99.90	0.011545	mid	0.01432699999999999	0	130	0.01432699999999999
chr19-054760572-T-C	chr19	54760572	T	C	78730	VQSRTrancheSNP99.80to99.90	0.003291	sas	0.0178	0	128	0.0178
chr19-054760574-C-G	chr19	54760574	C	G	233749	VQSRTrancheSNP99.70to99.80	0	none	0	0	132	1e-6
chr19-054760574-C-T	chr19	54760574	C	T	233749	VQSRTrancheSNP99.70to99.80	0.0062879	nfe	0.004288	1	132	0.0062879
chr19-054760584-C-A	chr19	54760584	C	A	872916	VQSRTrancheSNP99.80to99.90	0.034464	sas	0.01817200000000001	3	132	0.034464
chr19-054760610-T-C	chr19	54760610	T	C	806641	PASS	0.028729	sas	0.11022400000000002	18	110	0.11022400000000002
chr19-054760637-C-A	chr19	54760637	C	A	567027	ExcessHet	0.013097	nfe	0.063596	16	118	0.063596
chr19-054760637-C-T	chr19	54760637	C	T	567027	ExcessHet	7.908e-5	sas	0.00132599999999999	0	118	0.00132599999999999
chr19-054760643-A-G	chr19	54760643	A	G	77583	VQSRTrancheSNP99.80to99.90	0.003516	sas	0.01629900000000001	1	128	0.01629900000000001
chr19-054760659-G-A	chr19	54760659	G	A	37300	PASS	3.9e-6	nfe	2.2000000000000003e-5	0	132	2.2000000000000003e-5
chr19-054760659-G-C	chr19	54760659	G	C	37300	PASS	0.0013024	nfe	4.950000000000003e-4	1	132	0.0013024
chr19-054760669-G-A	chr19	54760669	G	A	1177721	ExcessHet	0.021645	sas	0.100352	25	132	0.100352
chr19-054760679-C-A	chr19	54760679	C	A	226934	VQSRTrancheSNP99.80to99.90	0.035343	afr	0.02485800000000001	1	128	0.035343
chr19-054760682-C-T	chr19	54760682	C	T	268602	VQSRTrancheSNP99.70to99.80	0.039946	afr	0.03548200000000002	0	130	0.039946
chr19-054760694-C-G	chr19	54760694	C	G	1505207	ExcessHet	0.031101	sas	0.12691500000000003	25	128	0.12691500000000003
chr19-054760697-G-A	chr19	54760697	G	A	1495881	ExcessHet	0.029862	sas	0.126807	25	128	0.126807
chr19-054760735-G-C	chr19	54760735	G	C	99317	VQSRTrancheSNP99.80to99.90	0.0013929	sas	0.02647800000000002	1	132	0.02647800000000002
chr19-054760741-G-A	chr19	54760741	G	A	96065	VQSRTrancheSNP99.80to99.90	0.0015128	sas	0.02144500000000002	1	130	0.02144500000000002
chr19-054760742-G-C	chr19	54760742	G	C	96409	VQSRTrancheSNP99.80to99.90	3.747e-5	nfe	9e-6	0	130	3.747e-5
chr19-054760742-G-T	chr19	54760742	G	T	96409	VQSRTrancheSNP99.80to99.90	0.001528	sas	0.02141900000000001	1	130	0.02141900000000001
chr19-054760748-C-T	chr19	54760748	C	T	82665	VQSRTrancheSNP99.80to99.90	0.0011782	sas	0.02133800000000002	1	128	0.02133800000000002
chr19-054760794-G-A	chr19	54760794	G	A	109529	VQSRTrancheSNP99.70to99.80	6.981e-5	eas	9e-6	0	120	6.981e-5
chr19-054760794-G-T	chr19	54760794	G	T	109529	VQSRTrancheSNP99.70to99.80	0.0030599	afr	0.03183	3	120	0.03183
chr19-054760803-G-T	chr19	54760803	G	T	69547	VQSRTrancheSNP99.90to99.95	0.0018471	afr	0.02249900000000002	2	124	0.02249900000000002
chr19-054760807-G-C	chr19	54760807	G	C	137886	VQSRTrancheSNP99.70to99.80	0.0049789	sas	0.035046	4	120	0.035046
chr19-054760811-A-G	chr19	54760811	A	G	134908	VQSRTrancheSNP99.70to99.80	0.0044932	afr	0.034993	4	120	0.034993
chr19-054760819-C-A	chr19	54760819	C	A	950620	PASS	0.074692	mid	0.041742	3	132	0.074692
chr19-054760819-C-T	chr19	54760819	C	T	950620	PASS	2.0368e-4	eas	0	0	132	2.0368e-4
chr19-054760823-G-C	chr19	54760823	G	C	74820	PASS	0.0096417	nfe	0.003068	2	132	0.0096417
chr19-054760832-A-C	chr19	54760832	A	C	9426	PASS	5.0804e-4	afr	0.004109	1	130	0.004109
chr19-054760836-T-A	chr19	54760836	T	A	9525	PASS	1.0278e-4	sas	2.2000000000000003e-5	0	130	1.0278e-4
chr19-054760836-T-C	chr19	54760836	T	C	9525	PASS	5.5189e-4	afr	0.003982	1	130	0.003982
chr19-054760836-T-G	chr19	54760836	T	G	9525	PASS	9.08e-6	nfe	0	0	130	9.08e-6
chr19-054760838-G-*	chr19	54760838	G	*	9531	PASS	0	none	2.2000000000000003e-5	0	130	2.2000000000000003e-5
chr19-054760838-G-C	chr19	54760838	G	C	9531	PASS	6.3369e-4	afr	0.004007	1	130	0.004007
chr19-054760871-A-C	chr19	54760871	A	C	713	PASS	1.8416e-4	nfe	1.47e-4	1	130	1.8416e-4
chr19-054763745-C-A	chr19	54763745	C	A	791852	ExcessHet	0.12508	mid	0.17044700000000002	23	108	0.17044700000000002
chr19-054763754-C-A	chr19	54763754	C	A	1555789	ExcessHet	6.16e-6	nfe	0	0	116	6.16e-6
chr19-054763754-C-G	chr19	54763754	C	G	1555789	ExcessHet	6.5056e-4	nfe	1.0799999999999996e-4	0	116	6.5056e-4
chr19-054763754-C-T	chr19	54763754	C	T	1555789	ExcessHet	0.22425	sas	0.214153	31	116	0.22425
chr19-054763776-C-A	chr19	54763776	C	A	520826	PASS	0.056007	mid	0.036413	3	130	0.056007
chr19-054763786-A-G	chr19	54763786	A	G	63637	VQSRTrancheSNP99.80to99.90	0.0079327	mid	0.004774	1	130	0.0079327
chr19-054763819-A-C	chr19	54763819	A	C	1252018	ExcessHet	0	none	0	0	114	1e-6
chr19-054763819-A-G	chr19	54763819	A	G	1252018	ExcessHet	3.7545e-4	sas	1.0799999999999996e-4	0	114	3.7545e-4
chr19-054763819-A-T	chr19	54763819	A	T	1252018	ExcessHet	0.25329	sas	0.202203	25	114	0.25329
chr19-054763869-T-G	chr19	54763869	T	G	306	VQSRTrancheSNP99.95to100.00	0	none	0	1	134	1e-6
chr19-054763882-A-G	chr19	54763882	A	G	9724315	ExcessHet	0.31699	nfe	0.34626999999999947	54	134	0.34626999999999947
chr19-054763882-A-T	chr19	54763882	A	T	9724315	ExcessHet	0.0016629	afr	3.6999999999999985e-5	0	134	0.0016629
chr19-054763884-G-A	chr19	54763884	G	A	1888679	ExcessHet	0.15791	mid	0.14501500000000003	26	134	0.15791
chr19-054763935-A-G	chr19	54763935	A	G	2723793	ExcessHet	0.11297	sas	0.14202800000000002	25	134	0.14202800000000002
chr19-054764042-G-A	chr19	54764042	G	A	2471045	ExcessHet	0.011667	afr	0.004388	0	116	0.011667
chr19-054764042-G-C	chr19	54764042	G	C	2471045	ExcessHet	0.30867	sas	0.25988599999999995	27	116	0.30867
chr19-054764052-T-C	chr19	54764052	T	C	2339531	ExcessHet	0.29005	sas	0.2632319999999994	26	116	0.29005
chr19-054764062-A-G	chr19	54764062	A	G	7580194	PASS	0.59808	mid	0.5647030000000002	76	120	0.59808
chr19-054764078-A-T	chr19	54764078	A	T	1244816	ExcessHet	0.23419	sas	0.215481	20	108	0.23419
chr19-054764084-G-A	chr19	54764084	G	A	45778	VQSRTrancheSNP99.90to99.95	0.0081281	mid	0.01185799999999999	4	120	0.01185799999999999
chr19-054766353-G-A	chr19	54766353	G	A	280081	PASS	1.262e-5	sas	2.2000000000000003e-5	0	126	2.2000000000000003e-5
chr19-054766353-G-T	chr19	54766353	G	T	280081	PASS	0.045943	mid	0.018432	1	126	0.045943
chr19-054766383-T-A	chr19	54766383	T	A	2953475	PASS	0.28814	sas	0.16820600000000002	33	130	0.28814
chr19-054766396-C-T	chr19	54766396	C	T	511	PASS	1.9356e-4	nfe	0	1	130	1.9356e-4
chr19-054766429-G-A	chr19	54766429	G	A	4863036	PASS	0.35295	mid	0.234258	38	132	0.35295
chr19-054766497-G-A	chr19	54766497	G	A	38303	PASS	0.0076381	afr	9.640000000000004e-4	1	132	0.0076381
chr19-054766542-C-G	chr19	54766542	C	G	1411396	PASS	0.020534	afr	0.003651	0	132	0.020534
chr19-054766542-C-T	chr19	54766542	C	T	1411396	PASS	0.07141	mid	0.04288900000000001	3	132	0.07141
chr19-054766590-C-T	chr19	54766590	C	T	7803552	PASS	0.29527	afr	0.189596	35	130	0.29527
chr19-054766614-A-C	chr19	54766614	A	C	8086036	PASS	0.34802	mid	0.234489	38	130	0.34802
chr19-054766614-A-T	chr19	54766614	A	T	8086036	PASS	1.086e-5	afr	0	0	130	1.086e-5
chr19-054766950-A-T	chr19	54766950	A	T	5048442	ExcessHet	0.26441	mid	0.187683	26	130	0.26441
chr19-054766968-T-C	chr19	54766968	T	C	13091	VQSRTrancheSNP99.80to99.90	1.0529e-4	amr	0.005184	1	130	0.005184
chr19-054766969-T-A	chr19	54766969	T	A	36795	VQSRTrancheSNP99.80to99.90	0.0028973	afr	0.01585200000000002	1	130	0.01585200000000002
chr19-054767018-C-G	chr19	54767018	C	G	35191	PASS	0.0021503	sas	0.01727200000000001	0	126	0.01727200000000001
chr19-054767043-C-G	chr19	54767043	C	G	62231	PASS	0.012685	eas	0.01698500000000001	1	132	0.01698500000000001
chr19-054767051-T-G	chr19	54767051	T	G	36217	PASS	2.009e-5	nfe	0.016537	1	130	0.016537
chr19-054767067-C-T	chr19	54767067	C	T	31956	PASS	4.174e-5	afr	0.01659	1	132	0.01659
chr19-054767094-G-A	chr19	54767094	G	A	9753202	PASS	0.094897	nfe	0.05891200000000003	13	132	0.094897
chr19-054767094-G-T	chr19	54767094	G	T	9753202	PASS	0.29028	sas	0.170827	33	132	0.29028
chr19-054767103-G-A	chr19	54767103	G	A	29256	PASS	4.191e-5	nfe	0.01322399999999998	0	130	0.01322399999999998
chr19-054767115-A-G	chr19	54767115	A	G	26129	PASS	1.849e-5	amr	0.01094599999999999	0	132	0.01094599999999999
chr19-054767117-C-G	chr19	54767117	C	G	25776	PASS	4.164e-5	afr	0.01078999999999998	0	132	0.01078999999999998
chr19-054767128-G-C	chr19	54767128	G	C	16930	PASS	8.42e-6	eas	0.00833899999999999	0	132	0.00833899999999999
chr19-054767142-C-G	chr19	54767142	C	G	2686911	VQSRTrancheSNP99.70to99.80	0.076186	mid	0.06765900000000001	5	130	0.076186
chr19-054767155-C-T	chr19	54767155	C	T	12449404	PASS	0.36729	mid	0.2564099999999997	38	132	0.36729
chr19-054767178-G-C	chr19	54767178	G	C	16637875	PASS	0.32334	nfe	0.25419699999999956	39	132	0.32334
chr19-054767309-A-G	chr19	54767309	A	G	2648956	PASS	0.073255	mid	0.04264900000000002	3	132	0.073255
chr19-054767314-A-C	chr19	54767314	A	C	59316	PASS	1.6071e-4	amr	0.017512	0	132	0.017512
chr19-054767318-T-TA	chr19	54767318	T	TA	23805.97	VQSRTrancheINDEL99.90to99.95	1.7718e-4	amr	0.00990199999999998	0	132	0.00990199999999998
chr19-054767342-T-C	chr19	54767342	T	C	37014	PASS	8.6503e-4	amr	0.01246499999999998	0	132	0.01246499999999998
chr19-054767343-C-G	chr19	54767343	C	G	36268	PASS	7.6294e-4	amr	0.012176	0	132	0.012176
chr19-054767353-A-C	chr19	54767353	A	C	11596851	PASS	0.34824	mid	0.219828	38	132	0.34824
chr19-054767361-C-T	chr19	54767361	C	T	107882	PASS	0.0011503	amr	0.02761800000000002	0	132	0.02761800000000002
chr19-054767365-C-T	chr19	54767365	C	T	108513	PASS	0.0012355	amr	0.027326	0	132	0.027326
chr19-054767369-T-C	chr19	54767369	T	C	110230	PASS	0.0013416	amr	0.02780400000000002	0	132	0.02780400000000002
chr19-054767370-G-C	chr19	54767370	G	C	55073	PASS	0.001097	amr	0.01706400000000001	0	132	0.01706400000000001
chr19-054767392-G-T	chr19	54767392	G	T	50376	PASS	7.4756e-4	amr	0.017591	0	130	0.017591
chr19-054767395-G-C	chr19	54767395	G	C	21173	VQSRTrancheSNP99.80to99.90	1.1951e-4	eas	0.005442	0	132	0.005442
chr19-054767395-G-T	chr19	54767395	G	T	21173	VQSRTrancheSNP99.80to99.90	0	none	1.27e-4	0	132	1.27e-4
chr19-054767396-A-G	chr19	54767396	A	G	21511	VQSRTrancheSNP99.80to99.90	1.3838e-4	eas	0.005828	0	132	0.005828
chr19-054767413-C-T	chr19	54767413	C	T	7524148	PASS	0.33812	mid	0.229903	38	130	0.33812
chr19-054767463-A-C	chr19	54767463	A	C	2200340	PASS	0.092998	nfe	0.06203800000000002	9	130	0.092998
chr19-054767473-G-A	chr19	54767473	G	A	66783	VQSRTrancheSNP99.80to99.90	0.0032859	sas	0.01711700000000001	0	132	0.01711700000000001
chr19-054767513-A-G	chr19	54767513	A	G	19607	VQSRTrancheSNP99.90to99.95	1.4946e-4	amr	0.004953	0	126	0.004953
chr19-054769681-C-T	chr19	54769681	C	T	7682	VQSRTrancheSNP99.90to99.95	6.82e-4	nfe	0.004157	5	106	0.004157
chr19-054769692-G-A	chr19	54769692	G	A	22710	VQSRTrancheSNP99.80to99.90	0.0061263	nfe	0.01162299999999999	1	122	0.01162299999999999
chr19-054769697-C-A	chr19	54769697	C	A	501257	ExcessHet	0.059538	afr	0.106149	14	112	0.106149
chr19-054769697-C-T	chr19	54769697	C	T	501257	ExcessHet	3.764e-4	nfe	1.0799999999999996e-4	0	112	3.764e-4
chr19-054769713-C-A	chr19	54769713	C	A	8326	VQSRTrancheSNP99.90to99.95	0.0027155	mid	0.004745	5	106	0.004745
chr19-054769724-G-A	chr19	54769724	G	A	750410	PASS	0.06208	mid	0.039926	3	128	0.06208
chr19-054769747-A-G	chr19	54769747	A	G	85105	VQSRTrancheSNP99.70to99.80	0.11458	nfe	0.01316899999999998	1	122	0.11458
chr19-054769782-C-A	chr19	54769782	C	A	5106	VQSRTrancheSNP99.80to99.90	7.8578e-4	mid	7.270000000000005e-4	1	118	7.8578e-4
chr19-054769782-C-T	chr19	54769782	C	T	5106	VQSRTrancheSNP99.80to99.90	3.08e-5	sas	3.6999999999999985e-5	0	118	3.6999999999999985e-5
chr19-054769818-C-G	chr19	54769818	C	G	3428520	ExcessHet	0.1008	sas	0.17800100000000002	27	128	0.17800100000000002
chr19-054769821-TC-GC	chr19	54769821	TC	GC	3424606	ExcessHet	0	none	0.1779	26	124	0.1779
chr19-054769821-TC-T	chr19	54769821	TC	T	3424606	ExcessHet	2.2369e-4	sas	7.099999999999998e-5	0	124	2.2369e-4
chr19-054769823-G-A	chr19	54769823	G	A	114040	PASS	0.0051456	nfe	0.002841	2	132	0.0051456
chr19-054769823-G-C	chr19	54769823	G	C	114040	PASS	3.1e-7	nfe	0	0	132	1e-6
chr19-054769828-T-C	chr19	54769828	T	C	3165806	ExcessHet	0.084452	eas	0.173143	26	126	0.173143
chr19-054769828-T-G	chr19	54769828	T	G	3165806	ExcessHet	7.516e-5	sas	5.2999999999999994e-5	0	126	7.516e-5
chr19-054769839-T-A	chr19	54769839	T	A	3155221	ExcessHet	0.086935	sas	0.1802	25	126	0.1802
chr19-054769846-G-C	chr19	54769846	G	C	1004	VQSRTrancheSNP99.70to99.80	0	none	1.6699999999999994e-4	0	128	1.6699999999999994e-4
chr19-054769860-T-A	chr19	54769860	T	A	2840344	ExcessHet	0.082253	sas	0.180271	26	124	0.180271
chr19-054769861-T-C	chr19	54769861	T	C	2582366	ExcessHet	0.065737	eas	0.166877	24	128	0.166877
chr19-054769863-G-T	chr19	54769863	G	T	7935683	PASS	0.30478	nfe	0.216835	34	132	0.30478
chr19-054769877-G-A	chr19	54769877	G	A	1232	VQSRTrancheSNP99.80to99.90	3.039e-5	amr	2.9400000000000004e-4	0	128	2.9400000000000004e-4
chr19-054769878-T-G	chr19	54769878	T	G	28122	PASS	6.1018e-4	nfe	4.500000000000005e-4	2	132	6.1018e-4
chr19-054769898-A-G	chr19	54769898	A	G	1522968	ExcessHet	0.043288	eas	0.15319100000000002	22	126	0.15319100000000002
chr19-054769900-C-*	chr19	54769900	C	*	1898299	ExcessHet	0	none	9e-6	0	120	9e-6
chr19-054769900-C-G	chr19	54769900	C	G	1898299	ExcessHet	0.06334	sas	0.184534	22	120	0.184534
chr19-054769909-G-A	chr19	54769909	G	A	1235839	ExcessHet	0.034909	eas	0.142608	18	124	0.142608
chr19-054769916-T-C	chr19	54769916	T	C	7630122	PASS	0.27468	sas	0.17731000000000002	30	130	0.27468
chr19-054769916-T-G	chr19	54769916	T	G	7630122	PASS	8.57e-6	eas	0	0	130	8.57e-6
chr19-054769916-T-TGTGGGGTTG	chr19	54769916	T	TGTGGGGTTG	7630122	PASS	4.07e-6	sas	2.2000000000000003e-5	0	130	2.2000000000000003e-5
chr19-054769918-A-AGATCTGGGCCCAGAGGTGGATATATAGGCCTGGAGGC	chr19	54769918	A	AGATCTGGGCCCAGAGGTGGATATATAGGCCTGGAGGC	8844947	PASS	0	none	0	0	128	1e-6
chr19-054769918-A-AGATCTGGGCCCAGAGGTGGATATATAGGCCTGGCGC	chr19	54769918	A	AGATCTGGGCCCAGAGGTGGATATATAGGCCTGGCGC	8844947	PASS	0	none	0	0	128	1e-6
chr19-054769918-A-C	chr19	54769918	A	C	8844947	PASS	0.30373	sas	0.182446	29	128	0.30373
chr19-054769918-A-T	chr19	54769918	A	T	8844947	PASS	0.030368	eas	0.102569	17	128	0.102569
chr19-054769923-A-C	chr19	54769923	A	C	1025094	ExcessHet	0	none	0	0	124	1e-6
chr19-054769923-A-T	chr19	54769923	A	T	1025094	ExcessHet	0.03178	eas	0.135668	18	124	0.135668
chr19-054769948-G-T	chr19	54769948	G	T	1438656	ExcessHet	0.048646	eas	0.13951000000000002	19	130	0.13951000000000002
chr19-054769971-ATGGGCCTGGAGTGGAGATC-*	chr19	54769971	ATGGGCCTGGAGTGGAGATC	*	1687171	ExcessHet	0	none	7.099999999999998e-5	0	112	7.099999999999998e-5
chr19-054769971-ATGGGCCTGGAGTGGAGATC-A	chr19	54769971	ATGGGCCTGGAGTGGAGATC	A	1687171	ExcessHet	0.015429	afr	6.560000000000002e-4	0	112	0.015429
chr19-054769971-ATGGGCCTGGAGTGGAGATC-CTGGGCCTGGAGTGGAGATC	chr19	54769971	ATGGGCCTGGAGTGGAGATC	CTGGGCCTGGAGTGGAGATC	1687171	ExcessHet	0	none	9e-6	0	112	9e-6
chr19-054769971-ATGGGCCTGGAGTGGAGATC-GTGGGCCTGGAGTGGAGATC	chr19	54769971	ATGGGCCTGGAGTGGAGATC	GTGGGCCTGGAGTGGAGATC	1687171	ExcessHet	0	none	0.137909	16	112	0.137909
chr19-054769980-GAGTGGAGATCTGGGCCTGGAGTGGATATATGGGCCTAGAGATGGAGTGATGGGCCTAGAAGTGGAGATCTGGGCCCAGAGGTCGAGATATAGGCCTGGAGGTGGAGTGATGGGACTGT-*	chr19	54769980	GAGTGGAGATCTGGGCCTGGAGTGGATATATGGGCCTAGAGATGGAGTGATGGGCCTAGAAGTGGAGATCTGGGCCCAGAGGTCGAGATATAGGCCTGGAGGTGGAGTGATGGGACTGT	*	61	VQSRTrancheINDEL99.50to99.90	0	none	7.970000000000003e-4	0	122	7.970000000000003e-4
chr19-054769980-GAGTGGAGATCTGGGCCTGGAGTGGATATATGGGCCTAGAGATGGAGTGATGGGCCTAGAAGTGGAGATCTGGGCCCAGAGGTCGAGATATAGGCCTGGAGGTGGAGTGATGGGACTGT-CAGTGGAGATCTGGGCCTGGAGTGGATATATGGGCCTAGAGATGGAGTGATGGGCCTAGAAGTGGAGATCTGGGCCCAGAGGTCGAGATATAGGCCTGGAGGTGGAGTGATGGGACTGT	chr19	54769980	GAGTGGAGATCTGGGCCTGGAGTGGATATATGGGCCTAGAGATGGAGTGATGGGCCTAGAAGTGGAGATCTGGGCCCAGAGGTCGAGATATAGGCCTGGAGGTGGAGTGATGGGACTGT	CAGTGGAGATCTGGGCCTGGAGTGGATATATGGGCCTAGAGATGGAGTGATGGGCCTAGAAGTGGAGATCTGGGCCCAGAGGTCGAGATATAGGCCTGGAGGTGGAGTGATGGGACTGT	61	VQSRTrancheINDEL99.50to99.90	0	none	2.2000000000000003e-5	0	122	2.2000000000000003e-5
chr19-054769980-GAGTGGAGATCTGGGCCTGGAGTGGATATATGGGCCTAGAGATGGAGTGATGGGCCTAGAAGTGGAGATCTGGGCCCAGAGGTCGAGATATAGGCCTGGAGGTGGAGTGATGGGACTGT-G	chr19	54769980	GAGTGGAGATCTGGGCCTGGAGTGGATATATGGGCCTAGAGATGGAGTGATGGGCCTAGAAGTGGAGATCTGGGCCCAGAGGTCGAGATATAGGCCTGGAGGTGGAGTGATGGGACTGT	G	61	VQSRTrancheINDEL99.50to99.90	8e-7	nfe	9e-6	0	122	9e-6
chr19-054769980-GAGTGGAGATCTGGGCCTGGAGTGGATATATGGGCCTAGAGATGGAGTGATGGGCCTAGAAGTGGAGATCTGGGCCCAGAGGTCGAGATATAGGCCTGGAGGTGGAGTGATGGGACTGT-TAGTGGAGATCTGGGCCTGGAGTGGATATATGGGCCTAGAGATGGAGTGATGGGCCTAGAAGTGGAGATCTGGGCCCAGAGGTCGAGATATAGGCCTGGAGGTGGAGTGATGGGACTGT	chr19	54769980	GAGTGGAGATCTGGGCCTGGAGTGGATATATGGGCCTAGAGATGGAGTGATGGGCCTAGAAGTGGAGATCTGGGCCCAGAGGTCGAGATATAGGCCTGGAGGTGGAGTGATGGGACTGT	TAGTGGAGATCTGGGCCTGGAGTGGATATATGGGCCTAGAGATGGAGTGATGGGCCTAGAAGTGGAGATCTGGGCCCAGAGGTCGAGATATAGGCCTGGAGGTGGAGTGATGGGACTGT	61	VQSRTrancheINDEL99.50to99.90	0	none	0	0	122	1e-6
chr19-054769981-A-*	chr19	54769981	A	*	93	VQSRTrancheINDEL99.50to99.90	0	none	8.450000000000003e-4	0	124	8.450000000000003e-4
chr19-054769981-A-AG	chr19	54769981	A	AG	93	VQSRTrancheINDEL99.50to99.90	0	none	9e-6	0	124	9e-6
chr19-054769981-A-T	chr19	54769981	A	T	93	VQSRTrancheINDEL99.50to99.90	0	none	0	0	124	1e-6
chr19-054769983-T-*	chr19	54769983	T	*	90	PASS	0	none	8.450000000000003e-4	0	124	8.450000000000003e-4
chr19-054769983-T-A	chr19	54769983	T	A	90	PASS	0	none	0	0	124	1e-6
chr19-054769983-T-G	chr19	54769983	T	G	90	PASS	0	none	2.2000000000000003e-5	0	124	2.2000000000000003e-5
chr19-054769984-G-*	chr19	54769984	G	*	66	VQSRTrancheSNP99.90to99.95	0	none	8.450000000000003e-4	0	122	8.450000000000003e-4
chr19-054769984-G-A	chr19	54769984	G	A	66	VQSRTrancheSNP99.90to99.95	4.01e-6	sas	2.2000000000000003e-5	0	122	2.2000000000000003e-5
chr19-054769984-G-T	chr19	54769984	G	T	66	VQSRTrancheSNP99.90to99.95	0	none	0	0	122	1e-6
chr19-054769986-A-*	chr19	54769986	A	*	1882	PASS	0	none	8.450000000000003e-4	0	126	8.450000000000003e-4
chr19-054769986-A-C	chr19	54769986	A	C	1882	PASS	9.61e-6	sas	3.6999999999999985e-5	0	126	3.6999999999999985e-5
chr19-054769986-A-G	chr19	54769986	A	G	1882	PASS	0	none	0	0	126	1e-6
chr19-054769987-G-*	chr19	54769987	G	*	57	PASS	0	none	8.450000000000003e-4	0	126	8.450000000000003e-4
chr19-054769987-G-C	chr19	54769987	G	C	57	PASS	0	none	0	0	126	1e-6
chr19-054769987-G-T	chr19	54769987	G	T	57	PASS	6.725e-5	afr	0	0	126	6.725e-5
chr19-054769989-T-*	chr19	54769989	T	*	1509	PASS	0	none	8.450000000000003e-4	0	120	8.450000000000003e-4
chr19-054769989-T-A	chr19	54769989	T	A	1509	PASS	0	none	9e-6	0	120	9e-6
chr19-054769990-CTGGGCCTGGAGTGGATATA-*	chr19	54769990	CTGGGCCTGGAGTGGATATA	*	1846	VQSRTrancheINDEL99.50to99.90	0	none	8.440000000000002e-4	0	90	8.440000000000002e-4
chr19-054769990-CTGGGCCTGGAGTGGATATA-ATGGGCCTGGAGTGGATATA	chr19	54769990	CTGGGCCTGGAGTGGATATA	ATGGGCCTGGAGTGGATATA	1846	VQSRTrancheINDEL99.50to99.90	0	none	7.730000000000004e-4	1	90	7.730000000000004e-4
chr19-054769990-CTGGGCCTGGAGTGGATATA-C	chr19	54769990	CTGGGCCTGGAGTGGATATA	C	1846	VQSRTrancheINDEL99.50to99.90	7.613e-5	sas	9e-6	0	90	7.613e-5
chr19-054769991-T-*	chr19	54769991	T	*	19369	VQSRTrancheSNP99.90to99.95	0	none	1.47e-4	0	126	1.47e-4
chr19-054769991-T-A	chr19	54769991	T	A	19369	VQSRTrancheSNP99.90to99.95	0.011949	afr	0.00120499999999999	0	126	0.011949
chr19-054769991-T-G	chr19	54769991	T	G	19369	VQSRTrancheSNP99.90to99.95	0	none	0	0	126	1e-6
chr19-054769995-C-*	chr19	54769995	C	*	195	VQSRTrancheSNP99.90to99.95	0	none	1.47e-4	0	124	1.47e-4
chr19-054769995-C-T	chr19	54769995	C	T	195	VQSRTrancheSNP99.90to99.95	2.1024e-4	afr	3.6999999999999985e-5	0	124	2.1024e-4
chr19-054769996-C-*	chr19	54769996	C	*	69	PASS	0	none	1.47e-4	0	122	1.47e-4
chr19-054769996-C-G	chr19	54769996	C	G	69	PASS	0	none	9e-6	0	122	9e-6
chr19-054769996-C-T	chr19	54769996	C	T	69	PASS	0	none	0	0	122	1e-6
chr19-054769997-T-*	chr19	54769997	T	*	459	PASS	0	none	1.47e-4	0	124	1.47e-4
chr19-054769997-T-A	chr19	54769997	T	A	459	PASS	1.6e-6	nfe	5.2999999999999994e-5	0	124	5.2999999999999994e-5
chr19-054769997-T-C	chr19	54769997	T	C	459	PASS	9.8199999999999992e-06	nfe	9e-6	0	124	9.8199999999999992e-06
chr19-054769997-T-G	chr19	54769997	T	G	459	PASS	0	none	0	0	124	1e-6
chr19-054770000-A-*	chr19	54770000	A	*	1885	VQSRTrancheINDEL99.50to99.90	0	none	1.47e-4	0	122	1.47e-4
chr19-054770000-A-AG	chr19	54770000	A	AG	1885	VQSRTrancheINDEL99.50to99.90	6.941e-5	mid	1.0799999999999996e-4	0	122	1.0799999999999996e-4
chr19-054770000-A-C	chr19	54770000	A	C	1885	VQSRTrancheINDEL99.50to99.90	5.59e-6	nfe	9e-6	0	122	9e-6
chr19-054770000-A-G	chr19	54770000	A	G	1885	VQSRTrancheINDEL99.50to99.90	3.7e-7	nfe	5.2999999999999994e-5	0	122	5.2999999999999994e-5
chr19-054770000-A-T	chr19	54770000	A	T	1885	VQSRTrancheINDEL99.50to99.90	3.7e-7	nfe	9e-6	0	122	9e-6
chr19-054770001-G-*	chr19	54770001	G	*	138	VQSRTrancheINDEL99.50to99.90	0	none	1.47e-4	0	122	1.47e-4
chr19-054770001-G-GA	chr19	54770001	G	GA	138	VQSRTrancheINDEL99.50to99.90	0	none	0	0	122	1e-6
chr19-054770001-G-GGT	chr19	54770001	G	GGT	138	VQSRTrancheINDEL99.50to99.90	0	none	0	1	122	1e-6
chr19-054770001-G-T	chr19	54770001	G	T	138	VQSRTrancheINDEL99.50to99.90	3.8e-7	nfe	9e-6	0	122	9e-6
chr19-054770002-T-*	chr19	54770002	T	*	11761	VQSRTrancheSNP99.90to99.95	0	none	1.47e-4	0	116	1.47e-4
chr19-054770002-T-C	chr19	54770002	T	C	11761	VQSRTrancheSNP99.90to99.95	1.099e-5	sas	0	0	116	1.099e-5
chr19-054770002-T-G	chr19	54770002	T	G	11761	VQSRTrancheSNP99.90to99.95	0.011335	amr	0.004952	0	116	0.011335
chr19-054770004-G-*	chr19	54770004	G	*	72	VQSRTrancheSNP99.90to99.95	0	none	1.47e-4	0	126	1.47e-4
chr19-054770004-G-A	chr19	54770004	G	A	72	VQSRTrancheSNP99.90to99.95	2.2795e-4	eas	0	0	126	2.2795e-4
chr19-054770004-G-C	chr19	54770004	G	C	72	VQSRTrancheSNP99.90to99.95	4e-7	nfe	0	0	126	1e-6
chr19-054770005-A-*	chr19	54770005	A	*	1337	PASS	0	none	1.47e-4	0	118	1.47e-4
chr19-054770005-A-C	chr19	54770005	A	C	1337	PASS	0	none	0	0	118	1e-6
chr19-054770005-A-G	chr19	54770005	A	G	1337	PASS	0.001152	sas	9e-6	0	118	0.001152
chr19-054770006-T-*	chr19	54770006	T	*	7264	VQSRTrancheSNP99.80to99.90	0	none	1.47e-4	0	96	1.47e-4
chr19-054770006-T-C	chr19	54770006	T	C	7264	VQSRTrancheSNP99.80to99.90	5.2e-7	nfe	3.6999999999999985e-5	0	96	3.6999999999999985e-5
chr19-054770006-T-G	chr19	54770006	T	G	7264	VQSRTrancheSNP99.80to99.90	0.030727	nfe	0.002939	0	96	0.030727
chr19-054770008-T-*	chr19	54770008	T	*	387	PASS	0	none	3.6999999999999985e-5	0	114	3.6999999999999985e-5
chr19-054770008-T-A	chr19	54770008	T	A	387	PASS	0	none	0	0	114	1e-6
chr19-054770008-T-C	chr19	54770008	T	C	387	PASS	6.34e-6	nfe	0	0	114	6.34e-6
chr19-054770009-A-*	chr19	54770009	A	*	6071	VQSRTrancheSNP99.90to99.95	0	none	3.6999999999999985e-5	0	116	3.6999999999999985e-5
chr19-054770009-A-C	chr19	54770009	A	C	6071	VQSRTrancheSNP99.90to99.95	0.028706	nfe	0.00179199999999999	0	116	0.028706
chr19-054770012-G-*	chr19	54770012	G	*	43	PASS	0	none	9e-6	0	128	9e-6
chr19-054770012-G-A	chr19	54770012	G	A	43	PASS	0	none	0	0	128	1e-6
chr19-054770012-G-T	chr19	54770012	G	T	43	PASS	0	none	0	0	128	1e-6
chr19-054770014-C-*	chr19	54770014	C	*	194	VQSRTrancheSNP99.95to100.00	0	none	9e-6	0	114	9e-6
chr19-054770014-C-A	chr19	54770014	C	A	194	VQSRTrancheSNP99.95to100.00	0	none	0	0	114	1e-6
chr19-054770014-C-G	chr19	54770014	C	G	194	VQSRTrancheSNP99.95to100.00	0	none	0	0	114	1e-6
chr19-054770017-A-*	chr19	54770017	A	*	77609	VQSRTrancheSNP99.80to99.90	0	none	9e-6	0	76	9e-6
chr19-054770017-A-G	chr19	54770017	A	G	77609	VQSRTrancheSNP99.80to99.90	0.023436	afr	0.031765	0	76	0.031765
chr19-054770017-A-T	chr19	54770017	A	T	77609	VQSRTrancheSNP99.80to99.90	1.152e-5	amr	0	0	76	1.152e-5
chr19-054770022-T-*	chr19	54770022	T	*	879	VQSRTrancheSNP99.80to99.90	0	none	9e-6	0	108	9e-6
chr19-054770022-T-C	chr19	54770022	T	C	879	VQSRTrancheSNP99.80to99.90	1.569e-4	sas	9e-6	0	108	1.569e-4
chr19-054770024-G-*	chr19	54770024	G	*	694	VQSRTrancheSNP99.90to99.95	0	none	9e-6	0	118	9e-6
chr19-054770024-G-A	chr19	54770024	G	A	694	VQSRTrancheSNP99.90to99.95	5.1e-7	nfe	0	0	118	1e-6
chr19-054770026-G-*	chr19	54770026	G	*	726	VQSRTrancheSNP99.90to99.95	0	none	9e-6	0	114	9e-6
chr19-054770026-G-C	chr19	54770026	G	C	726	VQSRTrancheSNP99.90to99.95	0	none	2.2000000000000003e-5	0	114	2.2000000000000003e-5
chr19-054770027-T-*	chr19	54770027	T	*	52	VQSRTrancheSNP99.80to99.90	0	none	9e-6	0	110	9e-6
chr19-054770027-T-A	chr19	54770027	T	A	52	VQSRTrancheSNP99.80to99.90	5.3e-7	nfe	0	0	110	1e-6
chr19-054770027-T-G	chr19	54770027	T	G	52	VQSRTrancheSNP99.80to99.90	0	none	0	0	110	1e-6
chr19-054770031-G-*	chr19	54770031	G	*	111	VQSRTrancheSNP99.95to100.00	0	none	9e-6	0	126	9e-6
chr19-054770031-G-T	chr19	54770031	G	T	111	VQSRTrancheSNP99.95to100.00	1.617e-5	afr	0	0	126	1.617e-5
chr19-054770899-C-A	chr19	54770899	C	A	21960443	PASS	0.61596	mid	0.5615050000000001	82	132	0.61596
chr19-054770906-C-*	chr19	54770906	C	*	279244	PASS	0	none	3.6999999999999985e-5	0	132	3.6999999999999985e-5
chr19-054770906-C-A	chr19	54770906	C	A	279244	PASS	5.0882e-4	afr	0.00108399999999999	0	132	0.00108399999999999
chr19-054770906-C-T	chr19	54770906	C	T	279244	PASS	0.013408	nfe	0.007768	4	132	0.013408
chr19-054770913-C-CA	chr19	54770913	C	CA	474798.97	PASS	0.057188	mid	0.01519499999999999	2	132	0.057188
chr19-054773237-AT-A	chr19	54773237	AT	A	6934.97	VQSRTrancheINDEL96.00to97.00	8.7976e-4	amr	0.003701	0	124	0.003701
chr19-054773239-A-C	chr19	54773239	A	C	6924	VQSRTrancheSNP99.90to99.95	8.9685e-4	amr	0.00365	0	122	0.00365
chr19-054773250-A-G	chr19	54773250	A	G	5009	VQSRTrancheSNP99.80to99.90	8.6841e-4	amr	0.002664	0	122	0.002664
chr19-054773262-G-C	chr19	54773262	G	C	3497135	PASS	0.26913	afr	0.16545	28	128	0.26913
chr19-054773313-C-*	chr19	54773313	C	*	34615	VQSRTrancheSNP99.80to99.90	0	none	0	0	128	1e-6
chr19-054773313-C-T	chr19	54773313	C	T	34615	VQSRTrancheSNP99.80to99.90	0.0023567	mid	0.00857199999999998	4	128	0.00857199999999998
chr19-054773320-C-*	chr19	54773320	C	*	46634	PASS	0	none	0	0	132	1e-6
chr19-054773320-C-A	chr19	54773320	C	A	46634	PASS	0.0018509	afr	0.00878099999999999	4	132	0.00878099999999999
chr19-054773320-C-T	chr19	54773320	C	T	46634	PASS	3.135e-5	sas	0	0	132	3.135e-5
chr19-054773335-G-T	chr19	54773335	G	T	70714	VQSRTrancheSNP99.90to99.95	0.0029152	sas	0.00997799999999998	3	126	0.00997799999999998
chr19-054773339-A-G	chr19	54773339	A	G	70515	VQSRTrancheSNP99.90to99.95	0.0024971	sas	0.00992599999999998	3	126	0.00992599999999998
chr19-054773369-G-A	chr19	54773369	G	A	149339	PASS	0.0059705	nfe	0.003372	1	132	0.0059705
chr19-054773372-G-A	chr19	54773372	G	A	9871365	VQSRTrancheSNP99.80to99.90	1.589e-5	sas	3.6999999999999985e-5	0	132	3.6999999999999985e-5
chr19-054773372-G-C	chr19	54773372	G	C	9871365	VQSRTrancheSNP99.80to99.90	0.2969	nfe	0.2529829999999995	37	132	0.2969
chr19-054773406-G-A	chr19	54773406	G	A	28016408	VQSRTrancheSNP99.70to99.80	0.62887	mid	0.5674580000000002	83	132	0.62887
chr19-054773430-A-G	chr19	54773430	A	G	221250	VQSRTrancheSNP99.90to99.95	0.034627	nfe	0.04071600000000001	6	120	0.04071600000000001
chr19-054773456-T-A	chr19	54773456	T	A	196227	VQSRTrancheSNP99.95to100.00	0.010743	nfe	0.004134	0	128	0.010743
chr19-054773456-T-C	chr19	54773456	T	C	196227	VQSRTrancheSNP99.95to100.00	0.0063066	mid	0.02623600000000002	5	128	0.02623600000000002
chr19-054773487-A-G	chr19	54773487	A	G	796687	ExcessHet	0.015114	sas	0.06789200000000001	13	126	0.06789200000000001
chr19-054773491-C-A	chr19	54773491	C	A	695476	ExcessHet	0.0054486	mid	0.06203200000000002	13	126	0.06203200000000002
chr19-054773492-A-T	chr19	54773492	A	T	697849	ExcessHet	0.0060031	mid	0.06213900000000001	13	126	0.06213900000000001
chr19-054773524-A-G	chr19	54773524	A	G	789299	ExcessHet	0.021324	sas	0.06489800000000001	13	128	0.06489800000000001
chr19-054773534-C-A	chr19	54773534	C	A	11668649	ExcessHet	0.28937	sas	0.20276	30	132	0.28937
chr19-054773534-C-G	chr19	54773534	C	G	11668649	ExcessHet	0.0058682	sas	0.03766600000000001	4	132	0.03766600000000001
chr19-054773534-C-T	chr19	54773534	C	T	11668649	ExcessHet	0.0014063	amr	0.002215	0	132	0.002215
chr19-054773575-A-C	chr19	54773575	A	C	704032	ExcessHet	0.031102	mid	0.07004900000000001	9	120	0.07004900000000001
chr19-054773593-G-T	chr19	54773593	G	T	10099125	ExcessHet	0.33769	sas	0.245334	34	126	0.33769
chr19-054773595-G-T	chr19	54773595	G	T	843189	ExcessHet	0.02835	mid	0.07803500000000002	11	122	0.07803500000000002
chr19-054773620-A-G	chr19	54773620	A	G	529919	VQSRTrancheSNP99.80to99.90	0.058341	mid	0.01922500000000001	1	128	0.058341
chr19-054773630-T-C	chr19	54773630	T	C	547722	ExcessHet	0.032772	mid	0.071506	7	112	0.071506
chr19-054773649-T-*	chr19	54773649	T	*	493956	ExcessHet	0	none	7.270000000000005e-4	0	110	7.270000000000005e-4
chr19-054773649-T-A	chr19	54773649	T	A	493956	ExcessHet	0.03331	mid	0.071235	8	110	0.071235
chr19-054773667-G-C	chr19	54773667	G	C	395223	ExcessHet	0.008353	mid	0.06415500000000002	10	116	0.06415500000000002
chr19-054773671-T-C	chr19	54773671	T	C	346814	ExcessHet	0.0050571	mid	0.06044000000000001	9	118	0.06044000000000001
chr19-054773672-G-A	chr19	54773672	G	A	348890	ExcessHet	0.0048717	mid	0.060975	9	118	0.060975
chr19-054773692-A-C	chr19	54773692	A	C	13012713	VQSRTrancheSNP99.70to99.80	0.46001	sas	0.32398399999999944	46	122	0.46001
chr19-054773699-A-ACC	chr19	54773699	A	ACC	11142500	PASS	5.742e-5	nfe	4.270000000000005e-4	0	122	4.270000000000005e-4
chr19-054773699-A-G	chr19	54773699	A	G	11142500	PASS	0.45636	sas	0.3208249999999993	46	122	0.45636
chr19-054775024-A-G	chr19	54775024	A	G	1207235	ExcessHet	0.13141	sas	0.13681200000000002	17	128	0.13681200000000002
chr19-054775032-C-A	chr19	54775032	C	A	1438764	ExcessHet	0.15188	sas	0.17545900000000003	24	126	0.17545900000000003
chr19-054775032-C-G	chr19	54775032	C	G	1438764	ExcessHet	0	none	0	0	126	1e-6
chr19-054775032-C-T	chr19	54775032	C	T	1438764	ExcessHet	8.72e-6	nfe	9e-6	0	126	9e-6
chr19-054775041-A-G	chr19	54775041	A	G	1341411	ExcessHet	0.11804	sas	0.165019	23	128	0.165019
chr19-054775047-TGAGAGA-AGAGAGA	chr19	54775047	TGAGAGA	AGAGAGA	1541207	ExcessHet	0	none	0	0	126	1e-6
chr19-054775047-TGAGAGA-T	chr19	54775047	TGAGAGA	T	1541207	ExcessHet	5.771e-5	afr	2.5100000000000014e-4	0	126	2.5100000000000014e-4
chr19-054775047-TGAGAGA-TGA	chr19	54775047	TGAGAGA	TGA	1541207	ExcessHet	0	none	0.01896000000000002	4	126	0.01896000000000002
chr19-054775047-TGAGAGA-TGAGA	chr19	54775047	TGAGAGA	TGAGA	1541207	ExcessHet	0	none	0.31364899999999973	44	126	0.31364899999999973
chr19-054775047-TGAGAGA-TGAGAGAGA	chr19	54775047	TGAGAGA	TGAGAGAGA	1541207	ExcessHet	0	none	0.01042199999999999	0	126	0.01042199999999999
chr19-054775047-TGAGAGA-TGAGAGAGAGA	chr19	54775047	TGAGAGA	TGAGAGAGAGA	1541207	ExcessHet	0	none	1.6699999999999994e-4	0	126	1.6699999999999994e-4
chr19-054775077-T-C	chr19	54775077	T	C	670717	ExcessHet	0.076528	sas	0.094484	10	126	0.094484
chr19-054775077-T-G	chr19	54775077	T	G	670717	ExcessHet	0	none	0	0	126	1e-6
chr19-054775081-A-G	chr19	54775081	A	G	3546242	ExcessHet	0.27632	sas	0.210491	30	126	0.27632
chr19-054775125-A-G	chr19	54775125	A	G	7676469	VQSRTrancheSNP99.80to99.90	0.43668	sas	0.3162119999999998	49	132	0.43668
chr19-054775137-C-A	chr19	54775137	C	A	26344	VQSRTrancheSNP99.95to100.00	3.2139e-4	sas	0.01089399999999999	3	132	0.01089399999999999
chr19-054775139-G-A	chr19	54775139	G	A	29080	VQSRTrancheSNP99.90to99.95	2.8878e-4	sas	0.01086799999999999	3	132	0.01086799999999999
chr19-054775139-G-T	chr19	54775139	G	T	29080	VQSRTrancheSNP99.90to99.95	3.1e-7	nfe	0	0	132	1e-6
chr19-054775146-C-A	chr19	54775146	C	A	1423270	ExcessHet	0.15766	sas	0.14300000000000002	18	128	0.15766
chr19-054775151-T-C	chr19	54775151	T	C	131467	VQSRTrancheSNP99.95to100.00	0.010275	eas	0.03047900000000002	9	124	0.03047900000000002
chr19-054775198-T-A	chr19	54775198	T	A	27483487	ExcessHet	0	none	0	0	134	1e-6
chr19-054775198-T-C	chr19	54775198	T	C	27483487	ExcessHet	0.64234	mid	0.6146920000000001	93	134	0.64234
chr19-054775213-T-A	chr19	54775213	T	A	4427650	ExcessHet	0.30056	eas	0.20269	27	134	0.30056
chr19-054775225-A-G	chr19	54775225	A	G	5267671	ExcessHet	0.13225	sas	0.173827	29	134	0.173827
chr19-054775226-T-C	chr19	54775226	T	C	5267845	ExcessHet	0.13242	sas	0.173638	29	134	0.173638
chr19-054775248-C-T	chr19	54775248	C	T	34448	PASS	0.0012936	afr	0.00784599999999998	8	132	0.00784599999999998
chr19-054775279-G-C	chr19	54775279	G	C	29403	VQSRTrancheSNP99.80to99.90	3.6039e-4	mid	0.00815799999999999	8	134	0.00815799999999999
chr19-054775283-A-G	chr19	54775283	A	G	39226	PASS	6.4293e-4	sas	0.01139199999999999	8	134	0.01139199999999999
chr19-054775305-C-T	chr19	54775305	C	T	103157	PASS	0.002237	sas	0.02015000000000002	9	130	0.02015000000000002
chr19-054775308-C-T	chr19	54775308	C	T	110310	PASS	0.00344	mid	0.02033600000000001	10	132	0.02033600000000001
chr19-054775315-G-T	chr19	54775315	G	T	2011839	ExcessHet	0.11276	eas	0.14672700000000002	18	118	0.14672700000000002
chr19-054775317-C-A	chr19	54775317	C	A	5583687	ExcessHet	0.25443	sas	0.248207	35	128	0.25443
chr19-054775318-C-A	chr19	54775318	C	A	1901257	ExcessHet	2.78e-6	nfe	0	0	118	2.78e-6
chr19-054775318-C-G	chr19	54775318	C	G	1901257	ExcessHet	0.082563	eas	0.14508600000000002	17	118	0.14508600000000002
chr19-054775318-C-T	chr19	54775318	C	T	1901257	ExcessHet	0	none	0	0	118	1e-6
chr19-054775320-AAG-A	chr19	54775320	AAG	A	1697121	ExcessHet	0.059667	eas	0.14026300000000003	17	130	0.14026300000000003
chr19-054775320-AAG-AGCAG	chr19	54775320	AAG	AGCAG	1697121	ExcessHet	0	none	5.2999999999999994e-5	0	130	5.2999999999999994e-5
chr19-054775320-AAG-CAG	chr19	54775320	AAG	CAG	1697121	ExcessHet	0	none	0	0	130	1e-6
chr19-054775321-A-*	chr19	54775321	A	*	1040	VQSRTrancheSNP99.80to99.90	0	none	0.140191	17	118	0.140191
chr19-054775321-A-G	chr19	54775321	A	G	1040	VQSRTrancheSNP99.80to99.90	0	none	0	0	118	1e-6
chr19-054775323-G-GCA	chr19	54775323	G	GCA	1482263.97	ExcessHet	0.057334	eas	0.13517600000000002	17	122	0.13517600000000002
chr19-054775329-G-A	chr19	54775329	G	A	4931697	ExcessHet	0.23476	sas	0.15862800000000002	21	132	0.23476
chr19-054775329-G-C	chr19	54775329	G	C	4931697	ExcessHet	0.0018691	sas	7.099999999999998e-5	0	132	0.0018691
chr19-054775343-T-C	chr19	54775343	T	C	19287341	ExcessHet	0.45789	sas	0.36845699999999937	51	126	0.45789
chr19-054775344-G-A	chr19	54775344	G	A	6880446	ExcessHet	0.27297	sas	0.26279199999999936	38	130	0.27297
chr19-054775357-G-A	chr19	54775357	G	A	4982805	ExcessHet	0.21957	sas	0.171824	21	132	0.21957
chr19-054775370-C-A	chr19	54775370	C	A	6480994	ExcessHet	0.080155	mid	0.030054	8	124	0.080155
chr19-054775370-C-T	chr19	54775370	C	T	6480994	ExcessHet	0.25283	sas	0.243297	31	124	0.25283
chr19-054775376-G-A	chr19	54775376	G	A	1006702	ExcessHet	0.1075	mid	0.08714700000000002	22	132	0.1075
chr19-054775402-A-G	chr19	54775402	A	G	11077132	ExcessHet	0.36249	sas	0.2793109999999996	38	130	0.36249
chr19-054775412-A-C	chr19	54775412	A	C	1470941	ExcessHet	0.15982	mid	0.10953200000000002	22	130	0.15982
chr19-054775412-A-G	chr19	54775412	A	G	1470941	ExcessHet	1.36e-6	nfe	9e-6	0	130	9e-6
chr19-054775415-C-G	chr19	54775415	C	G	150102	VQSRTrancheSNP99.80to99.90	0.0063813	nfe	0.002917	1	132	0.0063813
chr19-054775415-C-T	chr19	54775415	C	T	150102	VQSRTrancheSNP99.80to99.90	0.013447	afr	9.400000000000004e-4	0	132	0.013447
chr19-054775527-G-T	chr19	54775527	G	T	1382489	ExcessHet	0.15934	afr	0.18095900000000004	18	116	0.18095900000000004
chr19-054775563-C-T	chr19	54775563	C	T	3299749	ExcessHet	0.20221	mid	0.14536800000000002	25	128	0.20221
chr19-054775567-G-T	chr19	54775567	G	T	3185667	ExcessHet	0.20088	mid	0.14236200000000002	25	130	0.20088
chr19-054775604-C-A	chr19	54775604	C	A	2061511	ExcessHet	0.24122	sas	0.166464	20	126	0.24122
chr19-054775604-C-T	chr19	54775604	C	T	2061511	ExcessHet	0.018162	afr	7.500000000000004e-4	1	126	0.018162
chr19-054778462-T-A	chr19	54778462	T	A	994276	VQSRTrancheSNP99.80to99.90	0	none	9e-6	0	94	9e-6
chr19-054778462-T-C	chr19	54778462	T	C	994276	VQSRTrancheSNP99.80to99.90	0.20298	sas	0.212489	18	94	0.212489
chr19-054778463-A-G	chr19	54778463	A	G	5306	PASS	8.3938e-4	nfe	0.00125199999999999	1	102	0.00125199999999999
chr19-054778463-A-T	chr19	54778463	A	T	5306	PASS	0	none	0	0	102	1e-6
chr19-054778466-A-C	chr19	54778466	A	C	20626	VQSRTrancheSNP99.90to99.95	0.0034755	mid	0.00989399999999998	2	104	0.00989399999999998
chr19-054778466-A-G	chr19	54778466	A	G	20626	VQSRTrancheSNP99.90to99.95	0	none	0	0	104	1e-6
chr19-054778505-T-C	chr19	54778505	T	C	5354303	PASS	0.55518	mid	0.5347110000000006	57	100	0.55518
chr19-054778519-G-A	chr19	54778519	G	A	975950	VQSRTrancheSNP99.80to99.90	0	none	0	0	100	1e-6
chr19-054778519-G-C	chr19	54778519	G	C	975950	VQSRTrancheSNP99.80to99.90	0.13858	sas	0.225592	21	100	0.225592
chr19-054778556-C-A	chr19	54778556	C	A	460	VQSRTrancheSNP99.80to99.90	0	none	0	0	128	1e-6
chr19-054778556-C-T	chr19	54778556	C	T	460	VQSRTrancheSNP99.80to99.90	8.44e-6	eas	1.88e-4	0	128	1.88e-4
chr19-054778562-G-A	chr19	54778562	G	A	797426	ExcessHet	0.070584	sas	0.14452900000000002	18	120	0.14452900000000002
chr19-054778562-G-C	chr19	54778562	G	C	797426	ExcessHet	0	none	0	0	120	1e-6
chr19-054778572-C-A	chr19	54778572	C	A	1353090	ExcessHet	0.14028	sas	0.18130900000000005	27	116	0.18130900000000005
chr19-054778572-C-G	chr19	54778572	C	G	1353090	ExcessHet	0	none	0	0	116	1e-6
chr19-054778576-C-T	chr19	54778576	C	T	2300	VQSRTrancheSNP99.90to99.95	5.5874e-4	nfe	1.6699999999999994e-4	1	132	5.5874e-4
chr19-054778603-A-G	chr19	54778603	A	G	24567	VQSRTrancheSNP99.70to99.80	0.0012052	afr	0.01058	1	130	0.01058
chr19-054778605-G-A	chr19	54778605	G	A	411038	ExcessHet	0.052192	sas	0.08368600000000002	15	120	0.08368600000000002
chr19-054778617-C-T	chr19	54778617	C	T	23506	VQSRTrancheSNP99.70to99.80	0.0013646	afr	0.01060499999999999	1	128	0.01060499999999999
chr19-054778656-A-G	chr19	54778656	A	G	1981809	ExcessHet	0.1547	sas	0.196372	29	122	0.196372
chr19-054778698-C-A	chr19	54778698	C	A	2527177	VQSRTrancheSNP99.70to99.80	0.19887	sas	0.26151899999999934	37	118	0.26151899999999934
chr19-054778712-G-A	chr19	54778712	G	A	2369784	PASS	0.19562	sas	0.26022399999999996	35	118	0.26022399999999996
chr19-054778763-A-C	chr19	54778763	A	C	597238	VQSRTrancheSNP99.70to99.80	0.18556	sas	0.143636	9	98	0.18556
chr19-054778763-A-G	chr19	54778763	A	G	597238	VQSRTrancheSNP99.70to99.80	0	none	0	0	98	1e-6
chr19-054778765-T-C	chr19	54778765	T	C	2046300	PASS	0.36169	sas	0.2622699999999994	27	106	0.36169
chr19-054778766-T-G	chr19	54778766	T	G	139	PASS	4.1e-7	nfe	3.6999999999999985e-5	1	120	3.6999999999999985e-5
chr19-054778767-G-A	chr19	54778767	G	A	35	VQSRTrancheSNP99.90to99.95	9.9e-7	nfe	0	0	122	1e-6
chr19-054778767-G-T	chr19	54778767	G	T	35	VQSRTrancheSNP99.90to99.95	0	none	0	0	122	1e-6
chr19-054778768-T-A	chr19	54778768	T	A	169	VQSRTrancheSNP99.90to99.95	0	none	9e-6	0	124	9e-6
chr19-054778768-T-C	chr19	54778768	T	C	169	VQSRTrancheSNP99.90to99.95	0	none	0	0	124	1e-6
chr19-054778768-T-G	chr19	54778768	T	G	169	VQSRTrancheSNP99.90to99.95	1.787e-5	sas	9e-6	1	124	1.787e-5
chr19-054778771-T-C	chr19	54778771	T	C	366	PASS	0	none	9e-6	0	122	9e-6
chr19-054778771-T-G	chr19	54778771	T	G	366	PASS	0	none	9e-6	0	122	9e-6
chr19-054778805-G-A	chr19	54778805	G	A	13003	VQSRTrancheSNP99.80to99.90	0.010616	nfe	0.00544	1	122	0.010616
chr19-054780001-T-G	chr19	54780001	T	G	2264600	PASS	0.31876	nfe	0.223638	6	18	0.31876
chr19-054780090-G-A	chr19	54780090	G	A	9223	PASS	0.0056432	afr	0.003799	1	86	0.0056432
chr19-054780105-C-A	chr19	54780105	C	A	6598	VQSRTrancheSNP99.90to99.95	0	none	0	0	98	1e-6
chr19-054780105-C-T	chr19	54780105	C	T	6598	VQSRTrancheSNP99.90to99.95	6.2285e-4	afr	0.002839	0	98	0.002839
chr19-054780106-G-A	chr19	54780106	G	A	8683	VQSRTrancheSNP99.80to99.90	0.0029973	afr	9.869999999999992e-4	0	98	0.0029973
chr19-054780106-G-C	chr19	54780106	G	C	8683	VQSRTrancheSNP99.80to99.90	4.2416e-4	sas	0.002437	0	98	0.002437
chr19-054780109-G-C	chr19	54780109	G	C	4380	VQSRTrancheSNP99.80to99.90	3.313e-4	sas	0.002413	0	104	0.002413
chr19-054780119-G-C	chr19	54780119	G	C	5729	VQSRTrancheSNP99.80to99.90	4.6534e-4	sas	0.002538	0	102	0.002538
chr19-054780146-C-T	chr19	54780146	C	T	199151	PASS	0.020052	nfe	0.01358299999999999	3	106	0.020052
chr19-054780304-A-T	chr19	54780304	A	T	50921	VQSRTrancheSNP99.70to99.80	0.0089186	sas	0.02383900000000001	0	68	0.02383900000000001
chr19-054782800-C-T	chr19	54782800	C	T	3022444	ExcessHet	0.23718	afr	0.147841	26	134	0.23718
chr19-054782824-G-*	chr19	54782824	G	*	5930229	ExcessHet	0	none	2.2000000000000003e-5	0	132	2.2000000000000003e-5
chr19-054782824-G-A	chr19	54782824	G	A	5930229	ExcessHet	0.31845	sas	0.26974299999999973	37	132	0.31845
chr19-054782972-CT-*	chr19	54782972	CT	*	6976.97	VQSRTrancheINDEL95.00to96.00	0	none	0	0	134	1e-6
chr19-054782972-CT-C	chr19	54782972	CT	C	6976.97	VQSRTrancheINDEL95.00to96.00	1.2448e-4	nfe	8.9e-5	1	134	1.2448e-4
chr19-054782976-T-*	chr19	54782976	T	*	7756.97	PASS	0	none	0	0	134	1e-6
chr19-054782976-T-TTCAC	chr19	54782976	T	TTCAC	7756.97	PASS	1.2537e-4	nfe	8.9e-5	1	134	1.2537e-4
chr19-054783002-C-T	chr19	54783002	C	T	5922881	ExcessHet	0.21737	afr	0.148272	26	134	0.21737
chr19-054783034-C-A	chr19	54783034	C	A	1609322	PASS	0	none	0	0	134	1e-6
chr19-054783034-C-T	chr19	54783034	C	T	1609322	PASS	0.062147	mid	0.03710900000000002	3	134	0.062147
chr19-054783144-G-A	chr19	54783144	G	A	7299	VQSRTrancheSNP99.90to99.95	5.2672e-4	nfe	1.27e-4	1	134	5.2672e-4
chr19-054783475-A-G	chr19	54783475	A	G	36126324	PASS	0.62702	mid	0.5862170000000004	87	134	0.62702
chr19-054783479-T-C	chr19	54783479	T	C	11135057	ExcessHet	0.30997	sas	0.2764799999999994	38	134	0.30997
chr19-054783517-A-G	chr19	54783517	A	G	11914923	ExcessHet	0.3137	sas	0.2759399999999994	38	134	0.3137
chr19-054783598-G-A	chr19	54783598	G	A	107671	PASS	0.0016264	nfe	0.00135099999999999	1	134	0.0016264
chr19-054783669-A-G	chr19	54783669	A	G	236716	PASS	0.0049819	nfe	0.003018	1	134	0.0049819
chr19-054783676-C-G	chr19	54783676	C	G	107100	PASS	0.0014495	nfe	0.00120499999999999	2	134	0.0014495
chr19-054783763-A-G	chr19	54783763	A	G	11800908	ExcessHet	0.25497	sas	0.164938	21	134	0.25497
chr19-054783915-G-A	chr19	54783915	G	A	29191035	VQSRTrancheSNP99.80to99.90	0.62349	mid	0.5868670000000005	86	134	0.62349
chr19-054783939-A-C	chr19	54783939	A	C	15232136	PASS	0.41322	sas	0.3343549999999998	51	134	0.41322
chr19-054783974-T-A	chr19	54783974	T	A	26323427	PASS	0.94718	afr	0.8165940000000005	112	134	0.94718
chr19-054783974-T-C	chr19	54783974	T	C	26323427	PASS	8.733e-5	eas	0	0	134	8.733e-5
chr19-054784024-A-G	chr19	54784024	A	G	1230	VQSRTrancheSNP99.70to99.80	7.7e-7	nfe	9e-6	1	134	9e-6
chr19-054784024-A-T	chr19	54784024	A	T	1230	VQSRTrancheSNP99.70to99.80	0	none	0	0	134	1e-6
chr19-054784026-T-C	chr19	54784026	T	C	3313272	VQSRTrancheSNP99.70to99.80	0.39994	eas	0.142297	20	134	0.39994
chr19-054784037-A-G	chr19	54784037	A	G	14729604	PASS	0.60548	nfe	0.5665960000000002	87	134	0.60548
chr19-054784044-G-A	chr19	54784044	G	A	720307	VQSRTrancheSNP99.80to99.90	0.046162	mid	0.034767	3	134	0.046162
chr19-054784144-A-C	chr19	54784144	A	C	64097	VQSRTrancheSNP99.80to99.90	0.014787	afr	0.01360999999999999	2	108	0.014787
chr19-054784161-C-G	chr19	54784161	C	G	70000	VQSRTrancheSNP99.80to99.90	0.015512	afr	0.018556	3	110	0.018556
chr19-054784187-T-C	chr19	54784187	T	C	49447	VQSRTrancheINDEL97.00to99.00	0.025856	afr	0.01802000000000002	3	92	0.025856
chr19-054784187-T-TTGTTCCACCTTCCCTCATGC	chr19	54784187	T	TTGTTCCACCTTCCCTCATGC	49447	VQSRTrancheINDEL97.00to99.00	0	none	0	0	92	1e-6
chr19-054784238-T-C	chr19	54784238	T	C	147602	ExcessHet	0.083011	sas	0.051154	2	50	0.083011
chr19-054784265-T-C	chr19	54784265	T	C	214912	ExcessHet	0.14786	sas	0.06109300000000002	0	12	0.14786
chr19-054784403-C-G	chr19	54784403	C	G	39052	PASS	0.019803	sas	0.01127199999999999	0	0	0.019803
chr19-054784421-C-T	chr19	54784421	C	T	86904	PASS	0.23139	sas	0.027361	0	0	0.23139
chr19-054784431-G-*	chr19	54784431	G	*	58351	PASS	0	none	2.2000000000000003e-5	0	0	2.2000000000000003e-5
chr19-054784431-G-T	chr19	54784431	G	T	58351	PASS	0.16044	sas	0.02179100000000001	0	0	0.16044
chr19-054784432-T-*	chr19	54784432	T	*	60145	PASS	0	none	2.2000000000000003e-5	0	0	2.2000000000000003e-5
chr19-054784432-T-A	chr19	54784432	T	A	60145	PASS	0	none	0	0	0	1e-6
chr19-054784432-T-C	chr19	54784432	T	C	60145	PASS	0.15498	sas	0.02260800000000001	0	0	0.15498
chr19-054784467-G-A	chr19	54784467	G	A	161093	PASS	0.27749	sas	0.05992700000000001	0	0	0.27749
chr19-054784467-G-T	chr19	54784467	G	T	161093	PASS	0	none	9e-6	0	0	9e-6
chr19-054786228-G-A	chr19	54786228	G	A	936	PASS	3.89e-6	sas	0	1	134	3.89e-6
chr19-054786228-G-C	chr19	54786228	G	C	936	PASS	8.73e-6	nfe	9e-6	0	134	9e-6
chr19-054786239-C-A	chr19	54786239	C	A	429346	PASS	0.025166	mid	0.01827800000000001	2	134	0.025166
chr19-054786239-C-T	chr19	54786239	C	T	429346	PASS	0.0053812	nfe	0.003702	1	134	0.0053812
chr19-054786251-A-G	chr19	54786251	A	G	11215	PASS	1.0892e-4	sas	0.002215	1	132	0.002215
chr19-054786258-A-G	chr19	54786258	A	G	38096	VQSRTrancheSNP99.95to100.00	0.0013242	afr	0.005005	1	130	0.005005
chr19-054786271-G-A	chr19	54786271	G	A	34169	VQSRTrancheSNP99.90to99.95	0.0028032	afr	0.004646	0	128	0.004646
chr19-054786306-G-A	chr19	54786306	G	A	111400	VQSRTrancheSNP99.90to99.95	0.0034304	nfe	0.00166899999999999	1	130	0.0034304
chr19-054786327-G-A	chr19	54786327	G	A	766095	PASS	0.022997	sas	0.01164999999999998	2	124	0.022997
chr19-054786332-C-T	chr19	54786332	C	T	2345901	ExcessHet	0.10441	sas	0.190863	30	130	0.190863
chr19-054786370-G-A	chr19	54786370	G	A	107245	VQSRTrancheSNP99.95to100.00	0.017283	amr	0.02133500000000002	1	122	0.02133500000000002
chr19-054786370-G-C	chr19	54786370	G	C	107245	VQSRTrancheSNP99.95to100.00	0	none	9e-6	0	122	9e-6
chr19-054786419-G-GCGCGGGGA	chr19	54786419	G	GCGCGGGGA	419027.97	VQSRTrancheINDEL99.95to100.00	0.0038069	nfe	0.004186	0	134	0.004186
chr19-054786419-G-GCGCGGGGATGGAGATC	chr19	54786419	G	GCGCGGGGATGGAGATC	419027.97	VQSRTrancheINDEL99.95to100.00	1.6924e-4	nfe	9e-6	0	134	1.6924e-4
chr19-054786419-G-GCGCGGGGATGGAGATCTGGGCCCAGAGGTGGAGA	chr19	54786419	G	GCGCGGGGATGGAGATCTGGGCCCAGAGGTGGAGA	419027.97	VQSRTrancheINDEL99.95to100.00	9.4653e-4	nfe	1.6699999999999994e-4	0	134	9.4653e-4
chr19-054786419-G-GCGCGGGGATGGAGATCTGGGCCCAGAGGTGGAGATA	chr19	54786419	G	GCGCGGGGATGGAGATCTGGGCCCAGAGGTGGAGATA	419027.97	VQSRTrancheINDEL99.95to100.00	0.0014149	nfe	5.2999999999999994e-5	0	134	0.0014149
chr19-054786419-G-GCGCGGGGATGGAGATCTGGGCCCAGAGGTGGAGATATAGGCC	chr19	54786419	G	GCGCGGGGATGGAGATCTGGGCCCAGAGGTGGAGATATAGGCC	419027.97	VQSRTrancheINDEL99.95to100.00	0.0023523	nfe	6.100000000000004e-4	0	134	0.0023523
chr19-054786419-G-GCGCGGGGATGGAGATCTGGGCCCAGAGGTGGAGATATAGGCCTGGA	chr19	54786419	G	GCGCGGGGATGGAGATCTGGGCCCAGAGGTGGAGATATAGGCCTGGA	419027.97	VQSRTrancheINDEL99.95to100.00	0	none	0	0	134	1e-6
chr19-054786419-G-GCGCGGGGATGGAGATCTGGGCCCAGAGGTGGAGATATAGGCCTGGAGGTGGAGT	chr19	54786419	G	GCGCGGGGATGGAGATCTGGGCCCAGAGGTGGAGATATAGGCCTGGAGGTGGAGT	419027.97	VQSRTrancheINDEL99.95to100.00	0.0018717	sas	6.340000000000003e-4	0	134	0.0018717
chr19-054786419-G-GCGCGGGGATGGAGATCTGGGCCCAGAGGTGGAGATATAGGCCTGGAGGTGGAGTTA	chr19	54786419	G	GCGCGGGGATGGAGATCTGGGCCCAGAGGTGGAGATATAGGCCTGGAGGTGGAGTTA	419027.97	VQSRTrancheINDEL99.95to100.00	0.0035102	afr	3.3800000000000046e-4	0	134	0.0035102
chr19-054786419-G-GCGCGGGGATGGAGATCTGGGCCCAGAGGTGGAGATATAGGCCTGGAGGTGGAGTTATGGGCC	chr19	54786419	G	GCGCGGGGATGGAGATCTGGGCCCAGAGGTGGAGATATAGGCCTGGAGGTGGAGTTATGGGCC	419027.97	VQSRTrancheINDEL99.95to100.00	6.188e-5	mid	4.950000000000003e-4	0	134	4.950000000000003e-4
chr19-054786419-G-GCGCGGGGATGGAGATCTGGGCCCAGAGGTGGAGATATAGGCCTGGAGGTGGAGTTATGGGCCTGGAGTGGAGA	chr19	54786419	G	GCGCGGGGATGGAGATCTGGGCCCAGAGGTGGAGATATAGGCCTGGAGGTGGAGTTATGGGCCTGGAGTGGAGA	419027.97	VQSRTrancheINDEL99.95to100.00	6.183e-5	mid	1.6699999999999994e-4	0	134	1.6699999999999994e-4
chr19-054786419-G-GCGCGGGGATGGAGATCTGGGCCCAGAGGTGGAGATATAGGCCTGGAGGTGGAGTTATGGGCCTGGAGTGGAGATC	chr19	54786419	G	GCGCGGGGATGGAGATCTGGGCCCAGAGGTGGAGATATAGGCCTGGAGGTGGAGTTATGGGCCTGGAGTGGAGATC	419027.97	VQSRTrancheINDEL99.95to100.00	3.4668e-4	mid	7.040000000000005e-4	1	134	7.040000000000005e-4
chr19-054786419-G-GCGCGGGGATGGAGATCTGGGCCCAGAGGTGGAGATATAGGCCTGGAGGTGGAGTTATGGGCCTGGAGTGGAGATCTGGGCC	chr19	54786419	G	GCGCGGGGATGGAGATCTGGGCCCAGAGGTGGAGATATAGGCCTGGAGGTGGAGTTATGGGCCTGGAGTGGAGATCTGGGCC	419027.97	VQSRTrancheINDEL99.95to100.00	3.3451e-4	eas	9.640000000000004e-4	1	134	9.640000000000004e-4
chr19-054786419-G-GCGCGGGGATGGAGATCTGGGCCCAGAGGTGGAGATATAGGCCTGGAGGTGGAGTTATGGGCCTGGAGTGGAGATCTGGGCCTGGAGTGGA	chr19	54786419	G	GCGCGGGGATGGAGATCTGGGCCCAGAGGTGGAGATATAGGCCTGGAGGTGGAGTTATGGGCCTGGAGTGGAGATCTGGGCCTGGAGTGGA	419027.97	VQSRTrancheINDEL99.95to100.00	1.9468e-4	nfe	9.160000000000004e-4	0	134	9.160000000000004e-4
chr19-054786419-G-GCGCGGGGATGGAGATCTGGGCCCAGAGGTGGAGATATAGGCCTGGAGGTGGAGTTATGGGCCTGGAGTGGAGATCTGGGCCTGGAGTGGATA	chr19	54786419	G	GCGCGGGGATGGAGATCTGGGCCCAGAGGTGGAGATATAGGCCTGGAGGTGGAGTTATGGGCCTGGAGTGGAGATCTGGGCCTGGAGTGGATA	419027.97	VQSRTrancheINDEL99.95to100.00	2.2668e-4	nfe	5.41e-4	0	134	5.41e-4
chr19-054786419-G-GCGCGGGGATGGAGATCTGGGCCCAGAGGTGGAGATATAGGCCTGGAGGTGGAGTTATGGGCCTGGAGTGGAGATCTGGGCCTGGAGTGGATATA	chr19	54786419	G	GCGCGGGGATGGAGATCTGGGCCCAGAGGTGGAGATATAGGCCTGGAGGTGGAGTTATGGGCCTGGAGTGGAGATCTGGGCCTGGAGTGGATATA	419027.97	VQSRTrancheINDEL99.95to100.00	0.001097	eas	0.003753	2	134	0.003753
chr19-054786419-G-GCGCGGGGATGGAGATCTGGGCCCAGAGGTGGAGATATAGGCCTGGAGGTGGAGTTATGGGCCTGGAGTGGAGATCTGGGCCTGGAGTGGATATATGGGCC	chr19	54786419	G	GCGCGGGGATGGAGATCTGGGCCCAGAGGTGGAGATATAGGCCTGGAGGTGGAGTTATGGGCCTGGAGTGGAGATCTGGGCCTGGAGTGGATATATGGGCC	419027.97	VQSRTrancheINDEL99.95to100.00	7.2658e-4	amr	0.00219	1	134	0.00219
chr19-054786419-G-GCGCGGGGATGGAGATCTGGGCCCAGAGGTGGAGATATAGGCCTGGAGGTGGAGTTATGGGCCTGGAGTGGAGATCTGGGCCTGGAGTGGATATATGGGCCTGGAGA	chr19	54786419	G	GCGCGGGGATGGAGATCTGGGCCCAGAGGTGGAGATATAGGCCTGGAGGTGGAGTTATGGGCCTGGAGTGGAGATCTGGGCCTGGAGTGGATATATGGGCCTGGAGA	419027.97	VQSRTrancheINDEL99.95to100.00	0.0017711	mid	0.002389	1	134	0.002389
chr19-054786419-G-GCGCGGGGATGGAGATCTGGGCCCAGAGGTGGAGATATAGGCCTGGAGGTGGAGTTATGGGCCTGGAGTGGAGATCTGGGCCTGGAGTGGATATATGGGCCTGGAGATGGAGTGA	chr19	54786419	G	GCGCGGGGATGGAGATCTGGGCCCAGAGGTGGAGATATAGGCCTGGAGGTGGAGTTATGGGCCTGGAGTGGAGATCTGGGCCTGGAGTGGATATATGGGCCTGGAGATGGAGTGA	419027.97	VQSRTrancheINDEL99.95to100.00	9.3998e-4	nfe	0.003804	0	134	0.003804
chr19-054786419-G-GCGCGGGGATGGAGATCTGGGCCCAGAGGTGGAGATATAGGCCTGGAGGTGGAGTTATGGGCCTGGAGTGGAGATCTGGGCCTGGAGTGGATATATGGGCCTGGAGATGGAGTGATGGGCC	chr19	54786419	G	GCGCGGGGATGGAGATCTGGGCCCAGAGGTGGAGATATAGGCCTGGAGGTGGAGTTATGGGCCTGGAGTGGAGATCTGGGCCTGGAGTGGATATATGGGCCTGGAGATGGAGTGATGGGCC	419027.97	VQSRTrancheINDEL99.95to100.00	5.3185e-4	nfe	0.00191599999999999	1	134	0.00191599999999999
chr19-054786420-T-C	chr19	54786420	T	C	161156	VQSRTrancheINDEL99.95to100.00	0.0026648	nfe	0.005541	2	106	0.005541
chr19-054786420-T-G	chr19	54786420	T	G	161156	VQSRTrancheINDEL99.95to100.00	2.4648e-4	amr	3.160000000000005e-4	0	106	3.160000000000005e-4
chr19-054786420-T-TGGAGATCTGGGCCCAGAGGTGGAGATATAG	chr19	54786420	T	TGGAGATCTGGGCCCAGAGGTGGAGATATAG	161156	VQSRTrancheINDEL99.95to100.00	0.001876	nfe	5.870000000000005e-4	0	106	0.001876
chr19-054786420-T-TGGAGATCTGGGCCCAGAGGTGGAGATATAGGCCTGGAGGTGGAGTTATGG	chr19	54786420	T	TGGAGATCTGGGCCCAGAGGTGGAGATATAGGCCTGGAGGTGGAGTTATGG	161156	VQSRTrancheINDEL99.95to100.00	2.708e-5	nfe	8.9e-5	0	106	8.9e-5
chr19-054786420-T-TGGAGATCTGGGCCCAGAGGTGGAGATATAGGCCTGGAGGTGGAGTTATGGGCCTGGAGTGGAGATCTGG	chr19	54786420	T	TGGAGATCTGGGCCCAGAGGTGGAGATATAGGCCTGGAGGTGGAGTTATGGGCCTGGAGTGGAGATCTGG	161156	VQSRTrancheINDEL99.95to100.00	7.506e-5	amr	4.950000000000003e-4	0	106	4.950000000000003e-4
chr19-054786420-T-TGGAGATCTGGGCCCAGAGGTGGAGATATAGGCCTGGAGGTGGAGTTATGGGCCTGGAGTGGAGATCTGGGCCTGGAGTGGATATATGG	chr19	54786420	T	TGGAGATCTGGGCCCAGAGGTGGAGATATAGGCCTGGAGGTGGAGTTATGGGCCTGGAGTGGAGATCTGGGCCTGGAGTGGATATATGG	161156	VQSRTrancheINDEL99.95to100.00	3.0161e-4	mid	7.260000000000005e-4	0	106	7.260000000000005e-4
chr19-054786420-T-TGGAGATCTGGGCCCAGAGGTGGAGATATAGGCCTGGAGGTGGAGTTATGGGCCTGGAGTGGAGATCTGGGCCTGGAGTGGATATATGGGCCTGGAGATGGAGTGATGG	chr19	54786420	T	TGGAGATCTGGGCCCAGAGGTGGAGATATAGGCCTGGAGGTGGAGTTATGGGCCTGGAGTGGAGATCTGGGCCTGGAGTGGATATATGGGCCTGGAGATGGAGTGATGG	161156	VQSRTrancheINDEL99.95to100.00	6.1095e-4	afr	0.00134999999999999	0	106	0.00134999999999999
chr19-054786422-C-CGGGGATG	chr19	54786422	C	CGGGGATG	99199.97	VQSRTrancheINDEL99.95to100.00	2.4412e-4	nfe	2.2000000000000003e-5	0	134	2.4412e-4
chr19-054786422-C-CGGGGATGGAGAT	chr19	54786422	C	CGGGGATGGAGAT	99199.97	VQSRTrancheINDEL99.95to100.00	4.066e-5	nfe	9e-6	0	134	4.066e-5
chr19-054786422-C-CGGGGATGGAGATCTGGG	chr19	54786422	C	CGGGGATGGAGATCTGGG	99199.97	VQSRTrancheINDEL99.95to100.00	1.8131e-4	nfe	1.0799999999999996e-4	0	134	1.8131e-4
chr19-054786422-C-CGGGGATGGAGATCTGGGCCCAGAGGTGGAGATATAGG	chr19	54786422	C	CGGGGATGGAGATCTGGGCCCAGAGGTGGAGATATAGG	99199.97	VQSRTrancheINDEL99.95to100.00	0.0010163	nfe	2.9400000000000004e-4	0	134	0.0010163
chr19-054786422-C-CGGGGATGGAGATCTGGGCCCAGAGGTGGAGATATAGGCCTGGAGGTGGAGTTATGGG	chr19	54786422	C	CGGGGATGGAGATCTGGGCCCAGAGGTGGAGATATAGGCCTGGAGGTGGAGTTATGGG	99199.97	VQSRTrancheINDEL99.95to100.00	6.194e-5	mid	1.6699999999999994e-4	0	134	1.6699999999999994e-4
chr19-054786422-C-CGGGGATGGAGATCTGGGCCCAGAGGTGGAGATATAGGCCTGGAGGTGGAGTTATGGGCCTGGAGTGGAGATCTGGG	chr19	54786422	C	CGGGGATGGAGATCTGGGCCCAGAGGTGGAGATATAGGCCTGGAGGTGGAGTTATGGGCCTGGAGTGGAGATCTGGG	99199.97	VQSRTrancheINDEL99.95to100.00	8.214e-5	eas	3.3800000000000046e-4	0	134	3.3800000000000046e-4
chr19-054786422-C-CGGGGATGGAGATCTGGGCCCAGAGGTGGAGATATAGGCCTGGAGGTGGAGTTATGGGCCTGGAGTGGAGATCTGGGCCTGGAGTGGATATATGGG	chr19	54786422	C	CGGGGATGGAGATCTGGGCCCAGAGGTGGAGATATAGGCCTGGAGGTGGAGTTATGGGCCTGGAGTGGAGATCTGGGCCTGGAGTGGATATATGGG	99199.97	VQSRTrancheINDEL99.95to100.00	1.5529e-4	eas	7.510000000000005e-4	1	134	7.510000000000005e-4
chr19-054786422-C-CGGGGATGGAGATCTGGGCCCAGAGGTGGAGATATAGGCCTGGAGGTGGAGTTATGGGCCTGGAGTGGAGATCTGGGCCTGGAGTGGATATATGGGCCTGGAGATGGAGTGATGGG	chr19	54786422	C	CGGGGATGGAGATCTGGGCCCAGAGGTGGAGATATAGGCCTGGAGGTGGAGTTATGGGCCTGGAGTGGAGATCTGGGCCTGGAGTGGATATATGGGCCTGGAGATGGAGTGATGGG	99199.97	VQSRTrancheINDEL99.95to100.00	5.1347e-4	sas	0.0036	1	134	0.0036
chr19-054786483-C-G	chr19	54786483	C	G	2249939	PASS	0.067989	mid	0.03893600000000002	3	124	0.067989
chr19-054786503-T-C	chr19	54786503	T	C	9297784	PASS	0.2671	sas	0.157372	30	128	0.2671
chr19-054786857-G-A	chr19	54786857	G	A	3001472	PASS	0.30852	afr	0.16426500000000002	30	134	0.30852
chr19-054786889-C-T	chr19	54786889	C	T	11221	PASS	8.2731e-4	nfe	5.640000000000005e-4	1	134	8.2731e-4
chr19-054788102-AT-A	chr19	54788102	AT	A	54230.97	PASS	0.010299	sas	0.01044999999999999	1	134	0.01044999999999999
chr19-054788104-A-C	chr19	54788104	A	C	54249	PASS	0.011395	sas	0.01047599999999999	1	132	0.011395
chr19-054788114-C-G	chr19	54788114	C	G	48854	PASS	0.013817	sas	0.00971899999999999	1	132	0.013817
chr19-054788114-C-T	chr19	54788114	C	T	48854	PASS	1.628e-5	nfe	2.2000000000000003e-5	0	132	2.2000000000000003e-5
chr19-054788167-T-C	chr19	54788167	T	C	142632	PASS	0.02204	sas	0.04263900000000002	1	124	0.04263900000000002
chr19-054788168-G-A	chr19	54788168	G	A	151548	PASS	0.021661	sas	0.043464	2	122	0.043464
chr19-054788178-G-C	chr19	54788178	G	C	192397	VQSRTrancheSNP99.90to99.95	0.0081765	afr	0.00134999999999999	0	118	0.0081765
chr19-054788178-G-T	chr19	54788178	G	T	192397	VQSRTrancheSNP99.90to99.95	0.020899	sas	0.04257900000000002	1	118	0.04257900000000002
chr19-054788185-C-A	chr19	54788185	C	A	155523	VQSRTrancheSNP99.90to99.95	0.022866	sas	0.04287000000000001	1	116	0.04287000000000001
chr19-054788186-C-T	chr19	54788186	C	T	4472016	PASS	0.23273	sas	0.15015600000000004	29	134	0.23273
chr19-054788200-G-T	chr19	54788200	G	T	171967	VQSRTrancheSNP99.80to99.90	0.027143	sas	0.039899	1	128	0.039899
chr19-054788204-A-G	chr19	54788204	A	G	174712	VQSRTrancheSNP99.90to99.95	0.028511	sas	0.040032	1	128	0.040032
chr19-054788321-A-C	chr19	54788321	A	C	10986138	ExcessHet	0.29851	nfe	0.27868999999999955	39	130	0.29851
chr19-054788321-A-T	chr19	54788321	A	T	10986138	ExcessHet	0.0014818	nfe	0.00169399999999999	0	130	0.00169399999999999
chr19-054788328-T-*	chr19	54788328	T	*	836382	ExcessHet	0	none	0	0	130	1e-6
chr19-054788328-T-C	chr19	54788328	T	C	836382	ExcessHet	0.038848	sas	0.09938	8	130	0.09938
chr19-054788328-T-G	chr19	54788328	T	G	836382	ExcessHet	1.49e-6	nfe	9e-6	0	130	9e-6
chr19-054788338-C-T	chr19	54788338	C	T	3152	PASS	2.8206e-4	sas	3.6999999999999985e-5	1	134	2.8206e-4
chr19-054788345-C-T	chr19	54788345	C	T	1010628	ExcessHet	0.048201	mid	0.10179100000000002	8	128	0.10179100000000002
chr19-054788354-T-A	chr19	54788354	T	A	1197901	ExcessHet	0.068113	sas	0.10442200000000004	8	128	0.10442200000000004
chr19-054788356-C-A	chr19	54788356	C	A	1202582	ExcessHet	0.078255	sas	0.102999	9	128	0.102999
chr19-054788357-A-C	chr19	54788357	A	C	1206344	ExcessHet	0	none	0	0	128	1e-6
chr19-054788357-A-T	chr19	54788357	A	T	1206344	ExcessHet	0.081893	sas	0.103241	9	128	0.103241
chr19-054788389-G-A	chr19	54788389	G	A	26144	PASS	2.1962e-4	afr	1.6699999999999994e-4	1	134	2.1962e-4
chr19-054788389-G-T	chr19	54788389	G	T	26144	PASS	2.995e-5	amr	1.27e-4	0	134	1.27e-4
chr19-054788399-C-A	chr19	54788399	C	A	1146782	ExcessHet	1.023e-5	nfe	0	0	128	1.023e-5
chr19-054788399-C-G	chr19	54788399	C	G	1146782	ExcessHet	0.071346	mid	0.08434800000000002	9	128	0.08434800000000002
chr19-054788399-C-T	chr19	54788399	C	T	1146782	ExcessHet	0.0020326	sas	0.00125299999999999	0	128	0.0020326
chr19-054788409-T-G	chr19	54788409	T	G	1361064	ExcessHet	0.10958	sas	0.106362	11	130	0.10958
chr19-054788445-T-C	chr19	54788445	T	C	450639	ExcessHet	0.032324	sas	0.07357300000000001	6	128	0.07357300000000001
chr19-054788460-G-T	chr19	54788460	G	T	122926	ExcessHet	0.016502	nfe	0.025788	3	132	0.025788
chr19-054788493-T-C	chr19	54788493	T	C	31392	VQSRTrancheSNP99.95to100.00	0.0093571	nfe	0.007664	1	134	0.0093571
chr19-054788509-T-C	chr19	54788509	T	C	59065	VQSRTrancheSNP99.90to99.95	0.0091043	nfe	0.004671	1	130	0.0091043
chr19-054788510-G-A	chr19	54788510	G	A	11693	VQSRTrancheSNP99.90to99.95	0.0088185	nfe	0.003448	1	130	0.0088185
chr19-054788517-A-C	chr19	54788517	A	C	8434	VQSRTrancheSNP99.80to99.90	0.010252	nfe	0.00214	1	132	0.010252
chr19-054788530-C-T	chr19	54788530	C	T	57013	PASS	0.014193	nfe	0.003271	1	134	0.014193
chr19-054788532-G-C	chr19	54788532	G	C	5991	VQSRTrancheSNP99.80to99.90	0.015386	nfe	0.00147299999999999	1	134	0.015386
chr19-054788554-C-G	chr19	54788554	C	G	14367	VQSRTrancheSNP99.80to99.90	0.017597	nfe	0.002339	1	132	0.017597
chr19-054788554-C-T	chr19	54788554	C	T	14367	VQSRTrancheSNP99.80to99.90	2.2554e-4	nfe	1.47e-4	0	132	2.2554e-4
chr19-054788576-A-G	chr19	54788576	A	G	368980	PASS	0.052822	nfe	0.017566	3	134	0.052822
chr19-054788615-A-G	chr19	54788615	A	G	1032847	PASS	0.09666	nfe	0.04958100000000001	12	128	0.09666
chr19-054788617-C-T	chr19	54788617	C	T	3145858	PASS	0.17265	nfe	0.145438	21	132	0.17265
chr19-054790011-T-C	chr19	54790011	T	C	86533	PASS	0.012089	mid	0.003499	1	134	0.012089
chr19-054790143-G-A	chr19	54790143	G	A	8532571	PASS	8.8705e-4	nfe	5.180000000000002e-4	0	134	8.8705e-4
chr19-054790143-G-C	chr19	54790143	G	C	8532571	PASS	0.32794	afr	0.207463	26	134	0.32794
chr19-054790143-G-T	chr19	54790143	G	T	8532571	PASS	7.893e-5	nfe	0	0	134	7.893e-5
chr19-054790165-T-C	chr19	54790165	T	C	8440684	PASS	0.33956	afr	0.198674	30	134	0.33956
chr19-054790256-C-G	chr19	54790256	C	G	1455	PASS	7.25e-6	nfe	0	1	134	7.25e-6
chr19-054790308-T-G	chr19	54790308	T	G	212449	PASS	0.091932	afr	0.01055499999999999	1	134	0.091932
chr19-054790359-T-C	chr19	54790359	T	C	3253062	PASS	0.21248	afr	0.14054800000000003	23	134	0.21248
chr19-054790359-T-G	chr19	54790359	T	G	3253062	PASS	2.091e-4	amr	0	0	134	2.091e-4
chr19-054790367-A-C	chr19	54790367	A	C	54704	PASS	0.0026972	nfe	0.00174299999999999	1	134	0.0026972
chr19-054790373-C-G	chr19	54790373	C	G	389052	PASS	0.045901	sas	0.017698	1	134	0.045901
chr19-054790428-T-C	chr19	54790428	T	C	932632	PASS	0.26673	afr	0.04337100000000001	3	134	0.26673
chr19-054790435-C-T	chr19	54790435	C	T	1258901	PASS	0.32157	afr	0.06183100000000002	5	134	0.32157
chr19-054803425-G-A	chr19	54803425	G	A	468954	PASS	0.21087	afr	0.03572500000000001	1	134	0.21087
chr19-054803425-G-T	chr19	54803425	G	T	468954	PASS	6.3e-7	nfe	9e-6	0	134	9e-6
chr19-054803442-G-C	chr19	54803442	G	C	4101672	PASS	0.50615	afr	0.28671199999999997	30	134	0.50615
chr19-054803494-T-A	chr19	54803494	T	A	5250280	PASS	0	none	0	0	134	1e-6
chr19-054803494-T-C	chr19	54803494	T	C	5250280	PASS	0.51191	afr	0.29095099999999946	30	134	0.51191
chr19-054803606-G-A	chr19	54803606	G	A	17383	PASS	0.0017433	mid	1.88e-4	1	134	0.0017433
chr19-054803606-G-C	chr19	54803606	G	C	17383	PASS	1.781e-5	amr	0	0	134	1.781e-5
chr19-054803852-C-G	chr19	54803852	C	G	10959184	PASS	0.65356	afr	0.43552699999999983	55	134	0.65356
chr19-054803871-A-C	chr19	54803871	A	C	8428783	PASS	0.31432	sas	0.21326000000000003	33	134	0.31432
chr19-054803985-A-G	chr19	54803985	A	G	20896209	PASS	0.92943	eas	0.7946100000000005	109	132	0.92943
chr19-054804045-GGGGAGTCTCTCATGAACTAGTAAGAGGAGATCCT-G	chr19	54804045	GGGGAGTCTCTCATGAACTAGTAAGAGGAGATCCT	G	528726.97	PASS	9.3642e-4	afr	3.3800000000000046e-4	0	102	9.3642e-4
chr19-054804045-GGGGAGTCTCTCATGAACTAGTAAGAGGAGATCCT-GGAGAGTCTCTCATGAACTAGTAAGAGGAGATCCTGGGAGTCTCTCATGAACTAGTAAGAGGAGATCCT	chr19	54804045	GGGGAGTCTCTCATGAACTAGTAAGAGGAGATCCT	GGAGAGTCTCTCATGAACTAGTAAGAGGAGATCCTGGGAGTCTCTCATGAACTAGTAAGAGGAGATCCT	528726.97	PASS	0	none	9e-6	0	102	9e-6
chr19-054804045-GGGGAGTCTCTCATGAACTAGTAAGAGGAGATCCT-GGGGAGTCTCTCATGAACTAGTAAGAGGAGATCCTGGGAGTCTCTCATGAACTAGTAAGAGGAGATCCT	chr19	54804045	GGGGAGTCTCTCATGAACTAGTAAGAGGAGATCCT	GGGGAGTCTCTCATGAACTAGTAAGAGGAGATCCTGGGAGTCTCTCATGAACTAGTAAGAGGAGATCCT	528726.97	PASS	0	none	0.094717	19	102	0.094717
chr19-054804874-A-G	chr19	54804874	A	G	18165745	PASS	0.38966	sas	0.3375159999999999	55	134	0.38966
chr19-054805087-C-A	chr19	54805087	C	A	26079	PASS	0.0024822	nfe	8.69e-4	1	134	0.0024822
chr19-054805109-T-A	chr19	54805109	T	A	72525	PASS	0.0046467	nfe	0.003473	1	134	0.0046467
chr19-054805821-G-A	chr19	54805821	G	A	2333126	PASS	0.16506	nfe	0.12543	25	134	0.16506
chr19-054805833-TGAGA-*	chr19	54805833	TGAGA	*	7199294	ExcessHet	0	none	0	0	132	1e-6
chr19-054805833-TGAGA-AGAGA	chr19	54805833	TGAGA	AGAGA	7199294	ExcessHet	0	none	9e-6	0	132	9e-6
chr19-054805833-TGAGA-T	chr19	54805833	TGAGA	T	7199294	ExcessHet	5.8386e-4	sas	0.005544	0	132	0.005544
chr19-054805833-TGAGA-TGA	chr19	54805833	TGAGA	TGA	7199294	ExcessHet	0	none	0.15639300000000003	19	132	0.15639300000000003
chr19-054805833-TGAGA-TGAGAGA	chr19	54805833	TGAGA	TGAGAGA	7199294	ExcessHet	0	none	0.00784599999999998	0	132	0.00784599999999998
chr19-054805833-TGAGA-TGAGAGAGA	chr19	54805833	TGAGA	TGAGAGAGA	7199294	ExcessHet	0	none	0.05458100000000002	8	132	0.05458100000000002
chr19-054805833-TGAGA-TGAGAGAGAGA	chr19	54805833	TGAGA	TGAGAGAGAGA	7199294	ExcessHet	0	none	0.237496	45	132	0.237496
chr19-054805833-TGAGA-TGAGAGAGAGAGA	chr19	54805833	TGAGA	TGAGAGAGAGAGA	7199294	ExcessHet	0	none	0.01380199999999999	2	132	0.01380199999999999
chr19-054805833-TGAGA-TGAGAGAGAGAGAGAGA	chr19	54805833	TGAGA	TGAGAGAGAGAGAGAGA	7199294	ExcessHet	0	none	2.2000000000000003e-5	0	132	2.2000000000000003e-5
chr19-054805835-AG-*	chr19	54805835	AG	*	105	PASS	0	none	0.16224000000000002	19	70	0.16224000000000002
chr19-054805835-AG-A	chr19	54805835	AG	A	105	PASS	0	none	9e-6	0	70	9e-6
chr19-054805835-AG-GG	chr19	54805835	AG	GG	105	PASS	0	none	0	0	70	1e-6
chr19-054805970-G-A	chr19	54805970	G	A	10758	PASS	7.463e-5	amr	1.47e-4	1	134	1.47e-4
chr19-054805970-G-T	chr19	54805970	G	T	10758	PASS	7.2e-7	nfe	0	0	134	1e-6
chr19-054805984-C-A	chr19	54805984	C	A	1510105	PASS	3.35e-5	eas	8.9e-5	0	134	8.9e-5
chr19-054805984-C-T	chr19	54805984	C	T	1510105	PASS	0.10627	eas	0.03588500000000001	2	134	0.10627
chr19-054806001-G-A	chr19	54806001	G	A	7911628	PASS	0.51863	afr	0.29329999999999956	30	134	0.51863
chr19-054806069-G-A	chr19	54806069	G	A	8353400	PASS	0.16663	nfe	0.136754	25	134	0.16663
chr19-054806069-G-T	chr19	54806069	G	T	8353400	PASS	2.456e-5	nfe	0	0	134	2.456e-5
chr19-054806214-C-A	chr19	54806214	C	A	8369583	PASS	0	none	9e-6	0	134	9e-6
chr19-054806214-C-G	chr19	54806214	C	G	8369583	PASS	0.51831	afr	0.29321899999999956	30	134	0.51831
chr19-054806214-C-T	chr19	54806214	C	T	8369583	PASS	9.97e-6	afr	0	0	134	9.97e-6
chr19-054806367-T-A	chr19	54806367	T	A	1833087	PASS	8.0145e-4	afr	2.2000000000000003e-5	0	134	8.0145e-4
chr19-054806367-T-C	chr19	54806367	T	C	1833087	PASS	0.30423	afr	0.092518	6	134	0.30423
chr19-054808745-T-G	chr19	54808745	T	G	3679356	PASS	0.47921	eas	0.29219299999999954	29	134	0.47921
chr19-054808784-G-A	chr19	54808784	G	A	6511364	VQSRTrancheINDEL95.00to96.00	0.0055954	afr	5.640000000000005e-4	0	134	0.0055954
chr19-054808784-G-GAA	chr19	54808784	G	GAA	6511364	VQSRTrancheINDEL95.00to96.00	0.48434	eas	0.29300299999999957	30	134	0.48434
chr19-054808812-C-A	chr19	54808812	C	A	301050	PASS	0.040975	eas	0.02028500000000002	1	134	0.040975
chr19-054808812-C-T	chr19	54808812	C	T	301050	PASS	0	none	0	0	134	1e-6
chr19-054808824-G-A	chr19	54808824	G	A	27953385	PASS	0.93163	eas	0.8108510000000002	110	134	0.93163
chr19-054808824-G-T	chr19	54808824	G	T	27953385	PASS	6.76e-6	nfe	0	1	134	6.76e-6
chr19-054809026-C-G	chr19	54809026	C	G	565673	PASS	0.10691	eas	0.03580500000000002	2	134	0.10691
chr19-054813019-T-A	chr19	54813019	T	A	5845202	PASS	0	none	0	0	122	1e-6
chr19-054813019-T-C	chr19	54813019	T	C	5845202	PASS	0.75024	eas	0.5180450000000006	54	122	0.75024
chr19-054813111-C-T	chr19	54813111	C	T	9196363	PASS	0.81848	eas	0.544052	62	132	0.81848
chr19-054813180-T-C	chr19	54813180	T	C	12480045	PASS	0.82314	eas	0.5482210000000001	64	134	0.82314
chr19-054813182-C-A	chr19	54813182	C	A	472	PASS	0	none	0	0	134	1e-6
chr19-054813182-C-G	chr19	54813182	C	G	472	PASS	0	none	0	0	134	1e-6
chr19-054813182-C-T	chr19	54813182	C	T	472	PASS	9.57e-6	sas	0	1	134	9.57e-6
chr19-054813219-CAA-*	chr19	54813219	CAA	*	7310950.97	ExcessHet	0	none	9e-6	0	124	9e-6
chr19-054813219-CAA-C	chr19	54813219	CAA	C	7310950.97	ExcessHet	1.043e-5	amr	9e-6	0	124	1.043e-5
chr19-054813219-CAA-CA	chr19	54813219	CAA	CA	7310950.97	ExcessHet	0	none	0.002439	0	124	0.002439
chr19-054813219-CAA-CAAA	chr19	54813219	CAA	CAAA	7310950.97	ExcessHet	0	none	0.4116209999999996	46	124	0.4116209999999996
chr19-054813219-CAA-CAAAA	chr19	54813219	CAA	CAAAA	7310950.97	ExcessHet	0	none	0.006033	0	124	0.006033
chr19-054813219-CAA-CAAAAA	chr19	54813219	CAA	CAAAAA	7310950.97	ExcessHet	0	none	3.6999999999999985e-5	0	124	3.6999999999999985e-5
chr19-054813219-CAA-CAAAAAA	chr19	54813219	CAA	CAAAAAA	7310950.97	ExcessHet	0	none	0	0	124	1e-6
chr19-054813219-CAA-CAATAATAAAAAAAA	chr19	54813219	CAA	CAATAATAAAAAAAA	7310950.97	ExcessHet	0	none	0	0	124	1e-6
chr19-054813377-C-A	chr19	54813377	C	A	6096594	PASS	0.31431	sas	0.209215	33	134	0.31431
chr19-054813405-G-A	chr19	54813405	G	A	11495131	PASS	0.80169	eas	0.5275760000000007	64	134	0.80169
chr19-054813405-G-C	chr19	54813405	G	C	11495131	PASS	0	none	0	0	134	1e-6
chr19-054813668-T-C	chr19	54813668	T	C	10606679	PASS	0.31632	sas	0.221647	33	134	0.31632
chr19-054813785-G-A	chr19	54813785	G	A	54097623	PASS	3.81e-6	nfe	0	0	134	3.81e-6
chr19-054813785-G-C	chr19	54813785	G	C	54097623	PASS	0.80269	eas	0.549114	64	134	0.80269
chr19-054813786-A-T	chr19	54813786	A	T	54095746	PASS	0.80273	eas	0.549114	64	134	0.80273
chr19-054814000-G-A	chr19	54814000	G	A	14650725	PASS	0.4492	eas	0.172264	24	134	0.4492
chr19-054814116-G-A	chr19	54814116	G	A	635827	PASS	0.012015	mid	0.01131299999999999	1	134	0.012015
chr19-054814169-G-C	chr19	54814169	G	C	2112291	PASS	0.12129	sas	0.05153800000000001	5	134	0.12129
chr19-054814361-C-A	chr19	54814361	C	A	2520967	PASS	0.43574	eas	0.15640400000000002	21	122	0.43574
chr19-054814361-C-G	chr19	54814361	C	G	2520967	PASS	0	none	0	0	122	1e-6
chr19-054814366-C-G	chr19	54814366	C	G	291889	PASS	0.04557	eas	0.018589	1	122	0.04557
chr19-054814618-T-C	chr19	54814618	T	C	1773058	PASS	0.79558	nfe	0.4429159999999993	0	0	0.79558
chr19-054814619-G-A	chr19	54814619	G	A	1221508	PASS	0	none	0	0	0	1e-6
chr19-054814619-G-T	chr19	54814619	G	T	1221508	PASS	0.59382	eas	0.29968799999999995	0	0	0.59382
chr19-054814646-G-C	chr19	54814646	G	C	357872	PASS	0.28748	sas	0.114393	0	0	0.28748
chr19-054816325-A-G	chr19	54816325	A	G	7423	VQSRTrancheSNP99.90to99.95	0.0016471	afr	0.00388	0	130	0.00388
chr19-054816328-T-C	chr19	54816328	T	C	3680185	PASS	0.29169	sas	0.211388	31	132	0.29169
chr19-054816331-C-T	chr19	54816331	C	T	4297	VQSRTrancheSNP99.90to99.95	2.3781e-4	sas	0.00181699999999999	0	130	0.00181699999999999
chr19-054816348-C-A	chr19	54816348	C	A	3282	VQSRTrancheSNP99.90to99.95	0.0010041	nfe	0.00194099999999999	1	134	0.00194099999999999
chr19-054816374-G-A	chr19	54816374	G	A	14196	VQSRTrancheSNP99.80to99.90	5.3551e-4	amr	0.00122899999999999	2	132	0.00122899999999999
chr19-054816436-A-G	chr19	54816436	A	G	4866950	PASS	0.15212	nfe	0.11682600000000004	22	134	0.15212
chr19-054816475-A-G	chr19	54816475	A	G	7528473	PASS	0.65902	afr	0.33840799999999993	32	134	0.65902
chr19-054816505-C-T	chr19	54816505	C	T	19545346	PASS	0.79535	eas	0.5325540000000006	63	134	0.79535
chr19-054816568-C-A	chr19	54816568	C	A	5053330	PASS	0.15085	nfe	0.11682600000000004	22	134	0.15085
chr19-054816568-C-T	chr19	54816568	C	T	5053330	PASS	3.5183e-4	afr	1.0799999999999996e-4	0	134	3.5183e-4
chr19-054816629-A-*	chr19	54816629	A	*	8645466	PASS	0	none	3.6999999999999985e-5	0	122	3.6999999999999985e-5
chr19-054816629-A-AGGTGGAGTTATGGGCCTG	chr19	54816629	A	AGGTGGAGTTATGGGCCTG	8645466	PASS	0	none	9e-6	0	122	9e-6
chr19-054816629-A-G	chr19	54816629	A	G	8645466	PASS	0.79712	eas	0.5399270000000007	62	122	0.79712
chr19-054816629-A-T	chr19	54816629	A	T	8645466	PASS	0	none	0	0	122	1e-6
chr19-054816650-AAGTGGAGATCTGGGCCTGG-*	chr19	54816650	AAGTGGAGATCTGGGCCTGG	*	2683869	PASS	0	none	0	0	118	1e-6
chr19-054816650-AAGTGGAGATCTGGGCCTGG-A	chr19	54816650	AAGTGGAGATCTGGGCCTGG	A	2683869	PASS	1.654e-5	afr	0	0	118	1.654e-5
chr19-054816650-AAGTGGAGATCTGGGCCTGG-AAGTGGAGATCTCGGCCTGGAGTGGAGATCTGGGCCTGG	chr19	54816650	AAGTGGAGATCTGGGCCTGG	AAGTGGAGATCTCGGCCTGGAGTGGAGATCTGGGCCTGG	2683869	PASS	0	none	0	0	118	1e-6
chr19-054816650-AAGTGGAGATCTGGGCCTGG-AAGTGGAGATCTGGGCCTGGAGTGGAGATCTGGGCCTGG	chr19	54816650	AAGTGGAGATCTGGGCCTGG	AAGTGGAGATCTGGGCCTGGAGTGGAGATCTGGGCCTGG	2683869	PASS	0	none	0.117507	24	118	0.117507
chr19-054816650-AAGTGGAGATCTGGGCCTGG-CAGTGGAGATCTGGGCCTGG	chr19	54816650	AAGTGGAGATCTGGGCCTGG	CAGTGGAGATCTGGGCCTGG	2683869	PASS	0	none	5.2999999999999994e-5	0	118	5.2999999999999994e-5
chr19-054816650-AAGTGGAGATCTGGGCCTGG-GAGTGGAGATCTGGGCCTGG	chr19	54816650	AAGTGGAGATCTGGGCCTGG	GAGTGGAGATCTGGGCCTGG	2683869	PASS	0	none	0.001965	0	118	0.001965
chr19-054816670-A-*	chr19	54816670	A	*	489662	PASS	0	none	0	0	132	1e-6
chr19-054816670-A-G	chr19	54816670	A	G	489662	PASS	0.10245	eas	0.034606	2	132	0.10245
chr19-054816670-A-T	chr19	54816670	A	T	489662	PASS	0	none	0	0	132	1e-6
chr19-054817462-C-T	chr19	54817462	C	T	1155347	PASS	0.037923	mid	0.02947600000000001	5	132	0.037923
chr19-054817464-G-A	chr19	54817464	G	A	8426896	PASS	0.33227	sas	0.228529	33	126	0.33227
chr19-054817504-G-T	chr19	54817504	G	T	30370710	PASS	0.98963	eas	0.8621120000000007	118	132	0.98963
chr19-054817518-T-C	chr19	54817518	T	C	603827	PASS	0	none	0	0	134	1e-6
chr19-054817518-T-G	chr19	54817518	T	G	603827	PASS	0.11812	afr	0.04870800000000001	2	134	0.11812
chr19-054817538-G-C	chr19	54817538	G	C	3273234	PASS	0.55613	eas	0.32217199999999935	30	134	0.55613
chr19-054817566-A-G	chr19	54817566	A	G	2245087	PASS	0.54824	eas	0.28977399999999937	27	132	0.54824
chr19-054817566-A-T	chr19	54817566	A	T	2245087	PASS	0	none	0	0	132	1e-6
chr19-054817662-C-A	chr19	54817662	C	A	1564576	PASS	0.39055	afr	0.25867399999999985	19	120	0.39055
chr19-054817713-T-*	chr19	54817713	T	*	5740208	PASS	0	none	0	0	120	1e-6
chr19-054817713-T-C	chr19	54817713	T	C	5740208	PASS	0.7208	eas	0.49941099999999944	55	120	0.7208
chr19-054818164-A-C	chr19	54818164	A	C	6029398	PASS	0	none	0	0	130	1e-6
chr19-054818164-A-G	chr19	54818164	A	G	6029398	PASS	0	none	9e-6	0	130	9e-6
chr19-054818164-A-T	chr19	54818164	A	T	6029398	PASS	0.78098	eas	0.5067150000000006	62	130	0.78098
chr19-054818328-A-G	chr19	54818328	A	G	16156725	PASS	0.7993	eas	0.5594520000000002	66	134	0.7993
chr19-054818367-A-C	chr19	54818367	A	C	7943339	PASS	0.31913	sas	0.223508	35	134	0.31913
chr19-054818367-A-G	chr19	54818367	A	G	7943339	PASS	0	none	0	0	134	1e-6
chr19-054818396-A-G	chr19	54818396	A	G	378479	PASS	0.0081576	mid	0.004646	4	134	0.0081576
chr19-054818399-G-A	chr19	54818399	G	A	9372898	PASS	0.21493	nfe	0.187164	30	134	0.21493
chr19-054818437-A-G	chr19	54818437	A	G	7601352	PASS	0.16712	nfe	0.13452100000000003	25	134	0.16712
chr19-054818446-A-G	chr19	54818446	A	G	27028151	PASS	0.80162	eas	0.5604260000000002	66	134	0.80162
chr19-054818467-A-T	chr19	54818467	A	T	12839310	VQSRTrancheSNP99.70to99.80	0.63756	afr	0.3367059999999999	32	134	0.63756
chr19-054818479-A-G	chr19	54818479	A	G	12492280	PASS	0.32141	sas	0.226637	35	134	0.32141
chr19-054818564-C-*	chr19	54818564	C	*	4784981	PASS	0	none	9e-6	0	134	9e-6
chr19-054818564-C-T	chr19	54818564	C	T	4784981	PASS	0.16622	nfe	0.134171	25	134	0.16622
chr19-054818581-G-*	chr19	54818581	G	*	8621068	PASS	0	none	0	0	134	1e-6
chr19-054818581-G-A	chr19	54818581	G	A	8621068	PASS	0.32146	sas	0.22688	35	134	0.32146
chr19-054818581-G-C	chr19	54818581	G	C	8621068	PASS	2.7268e-4	eas	6.340000000000003e-4	0	134	6.340000000000003e-4
chr19-054818581-G-T	chr19	54818581	G	T	8621068	PASS	0	none	0	0	134	1e-6
chr19-054818665-G-C	chr19	54818665	G	C	4857715	PASS	0.3183	sas	0.224102	35	134	0.3183
chr19-054818697-A-C	chr19	54818697	A	C	3879966	PASS	1.469e-5	nfe	9e-6	0	134	1.469e-5
chr19-054818697-A-G	chr19	54818697	A	G	3879966	PASS	0.31452	sas	0.219355	35	134	0.31452
chr19-054818717-A-G	chr19	54818717	A	G	93194	PASS	0.015275	nfe	0.005056	1	134	0.015275
chr19-054818732-G-C	chr19	54818732	G	C	2401504	PASS	0.29586	sas	0.208002	35	134	0.29586
chr19-054819599-T-C	chr19	54819599	T	C	215595	PASS	0.010731	nfe	0.006576	1	130	0.010731
chr19-054819600-G-A	chr19	54819600	G	A	215595	PASS	0.010765	nfe	0.006576	1	130	0.010765
chr19-054819832-G-GA	chr19	54819832	G	GA	10163377	PASS	4.093e-5	afr	5.2999999999999994e-5	0	134	5.2999999999999994e-5
chr19-054819832-G-T	chr19	54819832	G	T	10163377	PASS	0.31457	sas	0.21215400000000004	33	134	0.31457
chr19-054819842-AG-*	chr19	54819842	AG	*	251812.97	PASS	0	none	5.2999999999999994e-5	0	134	5.2999999999999994e-5
chr19-054819842-AG-A	chr19	54819842	AG	A	251812.97	PASS	0.0079544	nfe	0.004186	1	134	0.0079544
chr19-054819844-G-A	chr19	54819844	G	A	254282	PASS	0.0079677	nfe	0.004186	1	134	0.0079677
chr19-054819844-G-C	chr19	54819844	G	C	254282	PASS	4.092e-5	afr	5.2999999999999994e-5	0	134	5.2999999999999994e-5
chr19-054819853-C-A	chr19	54819853	C	A	1196341	PASS	0.063769	afr	0.022188	1	134	0.063769
chr19-054819853-C-T	chr19	54819853	C	T	1196341	PASS	5.2078e-4	amr	3.6999999999999985e-5	0	134	5.2078e-4
chr19-054819907-C-T	chr19	54819907	C	T	14726159	PASS	0.31584	sas	0.215175	33	134	0.31584
chr19-054819917-T-A	chr19	54819917	T	A	14536087	PASS	3e-7	nfe	9e-6	0	134	9e-6
chr19-054819917-T-G	chr19	54819917	T	G	14536087	PASS	0.3158	sas	0.215175	33	134	0.3158
chr19-054819964-C-A	chr19	54819964	C	A	10517305	PASS	1.628e-5	nfe	9e-6	0	134	1.628e-5
chr19-054819964-C-T	chr19	54819964	C	T	10517305	PASS	0.32018	nfe	0.2554259999999996	47	134	0.32018
chr19-054820119-T-C	chr19	54820119	T	C	5929901	PASS	0.30229	nfe	0.25631599999999966	47	134	0.30229
chr19-054821419-C-T	chr19	54821419	C	T	1131	PASS	3.7523e-4	nfe	0.00103599999999999	0	130	0.00103599999999999
chr19-054821423-T-C	chr19	54821423	T	C	446	PASS	7.6e-6	nfe	4.270000000000005e-4	0	128	4.270000000000005e-4
chr19-054821423-T-G	chr19	54821423	T	G	446	PASS	0	none	0	0	128	1e-6
chr19-054821445-G-*	chr19	54821445	G	*	4411134	PASS	0	none	2.2999999999999995e-4	0	134	2.2999999999999995e-4
chr19-054821445-G-A	chr19	54821445	G	A	4411134	PASS	0.30088	sas	0.206519	32	134	0.30088
chr19-054821447-TGAGAGAGA-*	chr19	54821447	TGAGAGAGA	*	1573918	ExcessHet	0	none	0	0	116	1e-6
chr19-054821447-TGAGAGAGA-GGAGAGAGA	chr19	54821447	TGAGAGAGA	GGAGAGAGA	1573918	ExcessHet	0	none	0	0	116	1e-6
chr19-054821447-TGAGAGAGA-T	chr19	54821447	TGAGAGAGA	T	1573918	ExcessHet	2.286e-5	sas	9e-6	0	116	2.286e-5
chr19-054821447-TGAGAGAGA-TGA	chr19	54821447	TGAGAGAGA	TGA	1573918	ExcessHet	0	none	0	0	116	1e-6
chr19-054821447-TGAGAGAGA-TGAGA	chr19	54821447	TGAGAGAGA	TGAGA	1573918	ExcessHet	0	none	0.00749	0	116	0.00749
chr19-054821447-TGAGAGAGA-TGAGAGA	chr19	54821447	TGAGAGAGA	TGAGAGA	1573918	ExcessHet	0	none	0.321289	33	116	0.321289
chr19-054821447-TGAGAGAGA-TGAGAGAGAGA	chr19	54821447	TGAGAGAGA	TGAGAGAGAGA	1573918	ExcessHet	0	none	0.003299	0	116	0.003299
chr19-054821447-TGAGAGAGA-TGAGAGAGAGAGA	chr19	54821447	TGAGAGAGA	TGAGAGAGAGAGA	1573918	ExcessHet	0	none	0	0	116	1e-6
chr19-054821447-TGAGAGAGA-TGAGAGAGAGAGAGA	chr19	54821447	TGAGAGAGA	TGAGAGAGAGAGAGA	1573918	ExcessHet	0	none	2.5100000000000014e-4	0	116	2.5100000000000014e-4
chr19-054821448-G-*	chr19	54821448	G	*	1619	PASS	0	none	0.3288819999999997	33	102	0.3288819999999997
chr19-054821448-G-A	chr19	54821448	G	A	1619	PASS	0	none	9e-6	0	102	9e-6
chr19-054821451-AG-*	chr19	54821451	AG	*	1225	VQSRTrancheINDEL99.50to99.90	0	none	0.007559	0	126	0.007559
chr19-054821451-AG-A	chr19	54821451	AG	A	1225	VQSRTrancheINDEL99.50to99.90	1.628e-5	afr	9e-6	0	126	1.628e-5
chr19-054821451-AG-CG	chr19	54821451	AG	CG	1225	VQSRTrancheINDEL99.50to99.90	0	none	0	0	126	1e-6
chr19-054821451-AG-TG	chr19	54821451	AG	TG	1225	VQSRTrancheINDEL99.50to99.90	0	none	9.400000000000004e-4	0	126	9.400000000000004e-4
chr19-054821506-A-*	chr19	54821506	A	*	10052092	VQSRTrancheSNP99.80to99.90	0	none	2.7300000000000035e-4	0	134	2.7300000000000035e-4
chr19-054821506-A-G	chr19	54821506	A	G	10052092	VQSRTrancheSNP99.80to99.90	0.31663	sas	0.213664	33	134	0.31663
chr19-054821518-AT-A	chr19	54821518	AT	A	10312344	VQSRTrancheINDEL99.90to99.95	6.016e-5	nfe	1.47e-4	0	134	1.47e-4
chr19-054821518-AT-GT	chr19	54821518	AT	GT	10312344	VQSRTrancheINDEL99.90to99.95	0	none	0.21444600000000005	33	134	0.21444600000000005
chr19-054821568-C-T	chr19	54821568	C	T	9639250	VQSRTrancheSNP99.80to99.90	0.3161	sas	0.21541700000000005	33	134	0.3161
chr19-054821641-T-C	chr19	54821641	T	C	9945488	PASS	0.44607	eas	0.184146	25	134	0.44607
chr19-054821684-G-C	chr19	54821684	G	C	5809396	PASS	0.12791	nfe	0.095283	15	134	0.12791
chr19-054821684-G-T	chr19	54821684	G	T	5809396	PASS	4.594e-5	sas	0	0	134	4.594e-5
chr19-054821791-C-T	chr19	54821791	C	T	13934342	PASS	0.31752	nfe	0.2594199999999999	47	134	0.31752
chr19-054821815-C-A	chr19	54821815	C	A	4769	PASS	0	none	2.2000000000000003e-5	0	134	2.2000000000000003e-5
chr19-054821815-C-T	chr19	54821815	C	T	4769	PASS	0.0016857	amr	0	1	134	0.0016857
chr19-054821820-G-T	chr19	54821820	G	T	12508201	PASS	0.31643	nfe	0.2591499999999999	47	134	0.31643
chr19-054825019-A-C	chr19	54825019	A	C	2109087	PASS	0	none	0	0	134	1e-6
chr19-054825019-A-G	chr19	54825019	A	G	2109087	PASS	0.093501	eas	0.233705	47	134	0.233705
chr19-054825145-T-C	chr19	54825145	T	C	4431697	PASS	0.32727	sas	0.218276	33	134	0.32727
chr19-054825169-G-C	chr19	54825169	G	C	634778	VQSRTrancheINDEL99.50to99.90	0	none	0	0	134	1e-6
chr19-054825169-G-GACAT	chr19	54825169	G	GACAT	634778	VQSRTrancheINDEL99.50to99.90	0	none	0	0	134	1e-6
chr19-054825169-G-T	chr19	54825169	G	T	634778	VQSRTrancheINDEL99.50to99.90	0.10962	eas	0.037881	2	134	0.10962
chr19-054825225-G-A	chr19	54825225	G	A	9737	VQSRTrancheSNP99.90to99.95	0.0022162	nfe	7.040000000000005e-4	2	134	0.0022162
chr19-054829228-A-G	chr19	54829228	A	G	131851	VQSRTrancheSNP99.80to99.90	0.0093933	amr	0.05804000000000001	6	88	0.05804000000000001
chr19-054829230-A-G	chr19	54829230	A	G	9751874	PASS	0.8704	eas	0.6231150000000002	70	96	0.8704
chr19-054829256-G-A	chr19	54829256	G	A	165415	VQSRTrancheSNP99.80to99.90	1.039e-5	eas	0	0	88	1.039e-5
chr19-054829256-G-T	chr19	54829256	G	T	165415	VQSRTrancheSNP99.80to99.90	0.019194	amr	0.07001500000000001	5	88	0.07001500000000001
chr19-054829264-T-*	chr19	54829264	T	*	156717	VQSRTrancheSNP99.90to99.95	0	none	1.27e-4	0	88	1.27e-4
chr19-054829264-T-C	chr19	54829264	T	C	156717	VQSRTrancheSNP99.90to99.95	0.019487	amr	0.06664500000000002	5	88	0.06664500000000002
chr19-054829271-A-AC	chr19	54829271	A	AC	148226	VQSRTrancheINDEL97.00to99.00	0	none	1.27e-4	0	96	1.27e-4
chr19-054829271-A-C	chr19	54829271	A	C	148226	VQSRTrancheINDEL97.00to99.00	0	none	5.2999999999999994e-5	0	96	5.2999999999999994e-5
chr19-054829271-A-T	chr19	54829271	A	T	148226	VQSRTrancheINDEL97.00to99.00	0.015307	sas	0.06224800000000001	5	96	0.06224800000000001
chr19-054829284-C-G	chr19	54829284	C	G	112987	VQSRTrancheSNP99.80to99.90	0.0099602	sas	0.05224400000000002	4	104	0.05224400000000002
chr19-054829311-T-A	chr19	54829311	T	A	284037	PASS	0.016574	sas	0.08414100000000002	6	96	0.08414100000000002
chr19-054829311-T-C	chr19	54829311	T	C	284037	PASS	4e-7	nfe	9e-6	0	96	9e-6
chr19-054829316-A-G	chr19	54829316	A	G	331734	PASS	0.021752	sas	0.08996100000000003	7	98	0.08996100000000003
chr19-054829318-A-T	chr19	54829318	A	T	2896498	PASS	0.19103	nfe	0.190817	19	116	0.19103
chr19-054829339-C-T	chr19	54829339	C	T	506894	PASS	0.048264	sas	0.103183	8	98	0.103183
chr19-054829367-C-T	chr19	54829367	C	T	327079	PASS	0.043425	sas	0.09774200000000002	13	120	0.09774200000000002
chr19-054829380-C-T	chr19	54829380	C	T	4459996	PASS	0.14093	nfe	0.148616	23	126	0.148616
chr19-054829381-A-G	chr19	54829381	A	G	5959811	PASS	0.18469	nfe	0.193526	25	124	0.193526
chr19-054829386-G-C	chr19	54829386	G	C	4582203	PASS	0.14792	nfe	0.14892	25	128	0.14892
chr19-054829406-T-A	chr19	54829406	T	A	356550	PASS	0.027371	sas	0.08422200000000002	12	120	0.08422200000000002
chr19-054829407-CAT-AAT	chr19	54829407	CAT	AAT	361351	PASS	0	none	0.08424900000000002	12	120	0.08424900000000002
chr19-054829407-CAT-C	chr19	54829407	CAT	C	361351	PASS	5.504e-5	sas	3.6000000000000035e-4	0	120	3.6000000000000035e-4
chr19-054829412-TC-*	chr19	54829412	TC	*	354654	PASS	0	none	8.9e-5	0	126	8.9e-5
chr19-054829412-TC-CC	chr19	54829412	TC	CC	354654	PASS	0	none	0.083325	13	126	0.083325
chr19-054829412-TC-T	chr19	54829412	TC	T	354654	PASS	5.439e-5	sas	3.6000000000000035e-4	0	126	3.6000000000000035e-4
chr19-054829413-C-*	chr19	54829413	C	*	353428	PASS	0	none	3.6000000000000035e-4	0	124	3.6000000000000035e-4
chr19-054829413-C-T	chr19	54829413	C	T	353428	PASS	0.019981	sas	0.083186	13	124	0.083186
chr19-054829418-T-C	chr19	54829418	T	C	345181	PASS	0.0147	sas	0.082708	13	126	0.082708
chr19-054829420-C-A	chr19	54829420	C	A	349581	VQSRTrancheINDEL95.00to96.00	0.013771	sas	0.08273000000000001	13	124	0.08273000000000001
chr19-054829420-C-CTA	chr19	54829420	C	CTA	349581	VQSRTrancheINDEL95.00to96.00	0	none	2.2000000000000003e-5	0	124	2.2000000000000003e-5
chr19-054829445-T-G	chr19	54829445	T	G	331141	PASS	0.0060647	sas	0.08074200000000002	13	122	0.08074200000000002
chr19-054829451-G-A	chr19	54829451	G	A	3212147	VQSRTrancheSNP99.80to99.90	0.18491	nfe	0.151953	23	126	0.18491
chr19-054829458-CA-AA	chr19	54829458	CA	AA	170231	VQSRTrancheINDEL97.00to99.00	0	none	2.2000000000000003e-5	0	120	2.2000000000000003e-5
chr19-054829458-CA-C	chr19	54829458	CA	C	170231	VQSRTrancheINDEL97.00to99.00	1.43e-6	nfe	5.2999999999999994e-5	0	120	5.2999999999999994e-5
chr19-054829458-CA-CAA	chr19	54829458	CA	CAA	170231	VQSRTrancheINDEL97.00to99.00	0	none	0.05435000000000002	7	120	0.05435000000000002
chr19-054829464-AAGT-A	chr19	54829464	AAGT	A	2683	VQSRTrancheINDEL97.00to99.00	3.35e-6	nfe	9.400000000000004e-4	0	122	9.400000000000004e-4
chr19-054829464-AAGT-ACCAAACACACCCAACACAGT	chr19	54829464	AAGT	ACCAAACACACCCAACACAGT	2683	VQSRTrancheINDEL97.00to99.00	0	none	2.2000000000000003e-5	0	122	2.2000000000000003e-5
chr19-054829464-AAGT-GAGT	chr19	54829464	AAGT	GAGT	2683	VQSRTrancheINDEL97.00to99.00	0	none	0	0	122	1e-6
chr19-054829467-T-*	chr19	54829467	T	*	1373	PASS	0	none	9.400000000000004e-4	0	120	9.400000000000004e-4
chr19-054829467-T-C	chr19	54829467	T	C	1373	PASS	6.697e-5	nfe	2.2000000000000003e-5	0	120	6.697e-5
chr19-054829478-G-A	chr19	54829478	G	A	9975220	PASS	8.14e-5	amr	0.016638	1	122	0.016638
chr19-054829478-G-C	chr19	54829478	G	C	9975220	PASS	0.43191	nfe	0.3599879999999999	51	122	0.43191
chr19-054829479-G-A	chr19	54829479	G	A	41703	PASS	2.4127e-4	nfe	0.016638	1	122	0.016638
chr19-054829483-C-G	chr19	54829483	C	G	28277	PASS	4.88e-5	amr	0.014795	1	118	0.014795
chr19-054829522-G-C	chr19	54829522	G	C	52077	PASS	0	none	9e-6	0	124	9e-6
chr19-054829522-G-T	chr19	54829522	G	T	52077	PASS	2.9381e-4	mid	0.02313400000000001	1	124	0.02313400000000001
chr19-054829523-G-T	chr19	54829523	G	T	55231	PASS	7.0671e-4	mid	0.02363700000000002	1	124	0.02363700000000002
chr19-054829529-A-G	chr19	54829529	A	G	63789	PASS	0.0012241	mid	0.026048	1	124	0.026048
chr19-054829529-A-T	chr19	54829529	A	T	63789	PASS	1.187e-5	sas	7.740000000000004e-4	0	124	7.740000000000004e-4
chr19-054829530-C-G	chr19	54829530	C	G	65795	PASS	0	none	0	0	124	1e-6
chr19-054829530-C-T	chr19	54829530	C	T	65795	PASS	0.0013949	mid	0.02652500000000001	1	124	0.02652500000000001
chr19-054829531-A-G	chr19	54829531	A	G	95701	PASS	0.0054458	sas	0.03869600000000002	1	124	0.03869600000000002
chr19-054829531-A-T	chr19	54829531	A	T	95701	PASS	0	none	9e-6	0	124	9e-6
chr19-054829533-CTG-ATG	chr19	54829533	CTG	ATG	597715	PASS	0	none	9e-6	0	122	9e-6
chr19-054829533-CTG-C	chr19	54829533	CTG	C	597715	PASS	0.18922	afr	0.015743	0	122	0.18922
chr19-054829533-CTG-GTG	chr19	54829533	CTG	GTG	597715	PASS	0	none	0.043464	1	122	0.043464
chr19-054829537-G-A	chr19	54829537	G	A	198769	PASS	0	none	9e-6	0	128	9e-6
chr19-054829537-G-C	chr19	54829537	G	C	198769	PASS	0.014161	nfe	0.00909299999999999	2	128	0.014161
chr19-054829548-T-A	chr19	54829548	T	A	156713	PASS	0.0079896	mid	0.04396500000000002	2	118	0.04396500000000002
chr19-054829548-T-C	chr19	54829548	T	C	156713	PASS	0.0080952	sas	0.00971499999999999	0	118	0.00971499999999999
chr19-054829572-A-G	chr19	54829572	A	G	4955628	PASS	0.1867	nfe	0.193224	27	128	0.193224
chr19-054829576-G-C	chr19	54829576	G	C	4868569	PASS	0.18111	nfe	0.192335	27	128	0.192335
chr19-054829870-T-G	chr19	54829870	T	G	1288651	PASS	0.13245	eas	0.04259500000000001	2	132	0.13245
chr19-054829902-C-G	chr19	54829902	C	G	30936	VQSRTrancheSNP99.80to99.90	1.2313e-4	afr	0.01183499999999999	1	128	0.01183499999999999
chr19-054829917-G-A	chr19	54829917	G	A	21720	PASS	0.0029714	afr	0.005416	1	130	0.005416
chr19-054829921-C-T	chr19	54829921	C	T	70871	VQSRTrancheSNP99.80to99.90	0.0012402	mid	0.024614	1	120	0.024614
chr19-054829932-T-A	chr19	54829932	T	A	13855	PASS	1.5395e-4	mid	0.004979	1	130	0.004979
chr19-054829933-G-T	chr19	54829933	G	T	14774	PASS	6.685e-5	mid	0.004928	1	130	0.004928
chr19-054829949-A-G	chr19	54829949	A	G	12320	PASS	6.592e-5	mid	0.00439	1	128	0.00439
chr19-054829956-A-G	chr19	54829956	A	G	12193	PASS	3.424e-5	sas	0.004262	1	128	0.004262
chr19-054829965-AAC-A	chr19	54829965	AAC	A	24535.97	VQSRTrancheINDEL99.50to99.90	4.4433e-4	sas	0.01194099999999999	0	132	0.01194099999999999
chr19-054829967-C-*	chr19	54829967	C	*	941	VQSRTrancheSNP99.80to99.90	0	none	0.01193999999999999	0	130	0.01193999999999999
chr19-054829967-C-G	chr19	54829967	C	G	941	VQSRTrancheSNP99.80to99.90	3.2e-7	nfe	0	0	130	1e-6
chr19-054829970-C-T	chr19	54829970	C	T	88118	VQSRTrancheSNP99.95to100.00	7.908e-4	mid	0.02801000000000001	1	124	0.02801000000000001
chr19-054829971-C-G	chr19	54829971	C	G	90377	VQSRTrancheSNP99.95to100.00	9.3614e-4	mid	0.02808800000000001	1	122	0.02808800000000001
chr19-054829971-C-T	chr19	54829971	C	T	90377	VQSRTrancheSNP99.95to100.00	3.64e-5	sas	0	0	122	3.64e-5
chr19-054829977-C-G	chr19	54829977	C	G	49808	VQSRTrancheSNP99.95to100.00	8.091e-5	sas	0.01427399999999999	1	130	0.01427399999999999
chr19-054829994-G-A	chr19	54829994	G	A	41483	VQSRTrancheSNP99.90to99.95	1.2276e-4	afr	0.009797	1	132	0.009797
chr19-054830005-G-A	chr19	54830005	G	A	7477655	PASS	0.18318	nfe	0.149986	27	132	0.18318
chr19-054830014-G-C	chr19	54830014	G	C	63467	VQSRTrancheSNP99.80to99.90	1.305e-4	amr	0.01701100000000002	2	130	0.01701100000000002
chr19-054830026-C-G	chr19	54830026	C	G	45629	VQSRTrancheSNP99.70to99.80	4.354e-5	sas	0.017482	0	124	0.017482
chr19-054830034-G-A	chr19	54830034	G	A	72240	VQSRTrancheSNP99.90to99.95	1.4929e-4	amr	0.023295	2	126	0.023295
chr19-054830039-C-T	chr19	54830039	C	T	69844	VQSRTrancheSNP99.90to99.95	1.3083e-4	amr	0.02152200000000001	2	126	0.02152200000000001
chr19-054830072-CCTCACTCAGCATTTCCCTCT-C	chr19	54830072	CCTCACTCAGCATTTCCCTCT	C	10642.97	VQSRTrancheINDEL99.90to99.95	3.234e-5	amr	0.003448	0	130	0.003448
chr19-054830082-C-*	chr19	54830082	C	*	250	VQSRTrancheSNP99.70to99.80	0	none	0.003448	0	130	0.003448
chr19-054830082-C-G	chr19	54830082	C	G	250	VQSRTrancheSNP99.70to99.80	0	none	1.88e-4	0	130	1.88e-4
chr19-054830101-C-T	chr19	54830101	C	T	1600626	PASS	0.025649	mid	0.01838300000000001	1	132	0.025649
chr19-054830120-G-C	chr19	54830120	G	C	14598393	PASS	0.25171	nfe	0.216161	35	132	0.25171
chr19-054830134-C-T	chr19	54830134	C	T	3625524	PASS	0.1346	eas	0.04619600000000002	2	132	0.1346
chr19-054830206-T-A	chr19	54830206	T	A	17205	PASS	1.22e-4	afr	0.00686	1	130	0.00686
chr19-054830217-T-C	chr19	54830217	T	C	22383	PASS	3.1e-7	nfe	3.160000000000005e-4	0	130	3.160000000000005e-4
chr19-054830217-T-G	chr19	54830217	T	G	22383	PASS	9.993e-5	afr	0.006731	1	130	0.006731
chr19-054830219-T-A	chr19	54830219	T	A	22135	PASS	0	none	0.003296	0	130	0.003296
chr19-054830219-T-G	chr19	54830219	T	G	22135	PASS	9.99e-5	afr	0.003651	1	130	0.003651
chr19-054830222-T-TA	chr19	54830222	T	TA	16383.97	VQSRTrancheINDEL99.95to100.00	1.2196e-4	afr	0.003626	1	132	0.003626
chr19-054830243-A-G	chr19	54830243	A	G	405798	PASS	0.084236	afr	0.01322499999999998	2	132	0.084236
chr19-054830247-C-G	chr19	54830247	C	G	18245	PASS	1.2223e-4	afr	0.003804	2	132	0.003804
chr19-054830265-C-T	chr19	54830265	C	T	27419	PASS	2.5096e-4	mid	0.00828699999999999	2	132	0.00828699999999999
chr19-054830269-C-T	chr19	54830269	C	T	28319	PASS	2.5108e-4	mid	0.00810499999999999	2	132	0.00810499999999999
chr19-054830273-T-C	chr19	54830273	T	C	28444	PASS	2.8484e-4	afr	0.00802699999999999	2	132	0.00802699999999999
chr19-054830274-G-A	chr19	54830274	G	A	26456	PASS	2.443e-5	afr	1.27e-4	0	132	1.27e-4
chr19-054830274-G-C	chr19	54830274	G	C	26456	PASS	2.5115e-4	mid	0.006447	2	132	0.006447
chr19-054830295-A-ATG	chr19	54830295	A	ATG	27961.97	VQSRTrancheINDEL97.00to99.00	1.9034e-4	afr	0.00668	2	132	0.00668
chr19-054830298-ACG-*	chr19	54830298	ACG	*	14843447	VQSRTrancheINDEL99.50to99.90	0	none	9.87999999999999e-4	0	132	9.87999999999999e-4
chr19-054830298-ACG-A	chr19	54830298	ACG	A	14843447	VQSRTrancheINDEL99.50to99.90	1.9062e-4	afr	0.005339	2	132	0.005339
chr19-054830298-ACG-GCG	chr19	54830298	ACG	GCG	14843447	VQSRTrancheINDEL99.50to99.90	0	none	0.3603019999999999	61	132	0.3603019999999999
chr19-054830300-G-*	chr19	54830300	G	*	5090.97	VQSRTrancheINDEL99.50to99.90	0	none	0.005339	2	132	0.005339
chr19-054830300-G-GGA	chr19	54830300	G	GGA	5090.97	VQSRTrancheINDEL99.50to99.90	3.1417e-4	afr	9.87999999999999e-4	0	132	9.87999999999999e-4
chr19-054830336-A-G	chr19	54830336	A	G	205444	VQSRTrancheSNP99.90to99.95	0.0080578	afr	0.03415300000000001	3	132	0.03415300000000001
chr19-054830377-G-A	chr19	54830377	G	A	4485505	PASS	2.3691e-4	sas	1.88e-4	0	132	2.3691e-4
chr19-054830377-G-C	chr19	54830377	G	C	4485505	PASS	0.20923	nfe	0.15854700000000002	32	132	0.20923
chr19-054830502-G-A	chr19	54830502	G	A	389933	VQSRTrancheSNP99.70to99.80	0.074927	afr	0.04244800000000002	3	120	0.074927
chr19-054830502-G-T	chr19	54830502	G	T	389933	VQSRTrancheSNP99.70to99.80	1.5671e-4	nfe	2.2000000000000003e-5	0	120	1.5671e-4
chr19-054830573-G-*	chr19	54830573	G	*	237	PASS	0	none	0	0	90	1e-6
chr19-054830573-G-A	chr19	54830573	G	A	237	PASS	4.4e-6	nfe	9e-6	1	90	9e-6
chr19-054830575-A-C	chr19	54830575	A	C	3353900	PASS	0	none	0	0	80	1e-6
chr19-054830575-A-G	chr19	54830575	A	G	3353900	PASS	0.40901	nfe	0.3054089999999995	36	80	0.40901
chr19-054830587-G-A	chr19	54830587	G	A	346150	PASS	0	none	0	0	82	1e-6
chr19-054830587-G-T	chr19	54830587	G	T	346150	PASS	0.12069	eas	0.03594000000000001	1	82	0.12069
chr19-054830602-A-C	chr19	54830602	A	C	62756	PASS	0.013535	amr	0.03906500000000001	0	70	0.03906500000000001
chr19-054830602-A-G	chr19	54830602	A	G	62756	PASS	0	none	9e-6	0	70	9e-6
chr19-054830619-C-G	chr19	54830619	C	G	39122	PASS	0.0059887	amr	0.014742	0	52	0.014742
chr19-054830624-G-A	chr19	54830624	G	A	37990	PASS	0.0060046	amr	0.01445199999999999	0	48	0.01445199999999999
chr19-054830628-T-*	chr19	54830628	T	*	33460	PASS	0	none	1.47e-4	0	50	1.47e-4
chr19-054830628-T-C	chr19	54830628	T	C	33460	PASS	0.0049074	amr	0.01097399999999999	0	50	0.01097399999999999
chr19-054830629-G-*	chr19	54830629	G	*	31798	PASS	0	none	1.47e-4	0	50	1.47e-4
chr19-054830629-G-A	chr19	54830629	G	A	31798	PASS	0.0012917	sas	0.01037499999999999	0	50	0.01037499999999999
chr19-054830637-C-CATGCTATT	chr19	54830637	C	CATGCTATT	13451	VQSRTrancheINDEL95.00to96.00	0	none	5.2999999999999994e-5	0	40	5.2999999999999994e-5
chr19-054830637-C-G	chr19	54830637	C	G	13451	VQSRTrancheINDEL95.00to96.00	0.0012216	sas	0.006457	0	40	0.006457
chr19-054830638-C-A	chr19	54830638	C	A	13001	PASS	0.0010438	sas	0.006328	0	40	0.006328
chr19-054830751-C-A	chr19	54830751	C	A	127	VQSRTrancheSNP99.90to99.95	0	none	2.2000000000000003e-5	0	4	2.2000000000000003e-5
chr19-054830751-C-T	chr19	54830751	C	T	127	VQSRTrancheSNP99.90to99.95	0	none	9e-6	0	4	9e-6
chr19-054830865-G-A	chr19	54830865	G	A	302943	PASS	0.19889	nfe	0.09927	0	0	0.19889
chr19-054830882-C-T	chr19	54830882	C	T	245907	PASS	0.39595	amr	0.09651500000000005	0	0	0.39595
chr19-054832526-T-G	chr19	54832526	T	G	1057150	VQSRTrancheSNP99.80to99.90	0.2005	sas	0.15266300000000002	22	122	0.2005
chr19-054832549-G-A	chr19	54832549	G	A	82670	PASS	0.011431	sas	0.036534	3	118	0.036534
chr19-054832557-T-C	chr19	54832557	T	C	902102	PASS	0.17988	sas	0.160972	21	120	0.17988
chr19-054832572-G-A	chr19	54832572	G	A	1123277	VQSRTrancheSNP99.80to99.90	0.22244	sas	0.192492	24	122	0.22244
chr19-054832589-A-G	chr19	54832589	A	G	1223552	VQSRTrancheSNP99.70to99.80	0.21709	sas	0.192799	22	124	0.21709
chr19-054832595-T-C	chr19	54832595	T	C	10873996	PASS	0.91782	eas	0.7067130000000007	93	124	0.91782
chr19-054832606-G-A	chr19	54832606	G	A	996386	PASS	0.1615	sas	0.16849200000000003	17	122	0.16849200000000003
chr19-054832612-C-A	chr19	54832612	C	A	2921396	PASS	0.18051	nfe	0.14152	26	128	0.18051
chr19-054832627-C-A	chr19	54832627	C	A	42632	VQSRTrancheSNP99.80to99.90	0.0054342	mid	0.02175800000000001	1	122	0.02175800000000001
chr19-054832638-A-G	chr19	54832638	A	G	2593983	VQSRTrancheSNP99.90to99.95	0.22258	sas	0.212547	32	132	0.22258
chr19-054832661-A-G	chr19	54832661	A	G	4284424	VQSRTrancheSNP99.80to99.90	0.26206	sas	0.208325	32	134	0.26206
chr19-054832709-C-T	chr19	54832709	C	T	26396	VQSRTrancheSNP99.70to99.80	0.0020269	mid	3.820000000000003e-4	1	134	0.0020269
chr19-054832715-C-T	chr19	54832715	C	T	7330109	PASS	0.42335	eas	0.17776	25	134	0.42335
chr19-054832784-T-G	chr19	54832784	T	G	6519437	VQSRTrancheSNP99.80to99.90	0.31543	sas	0.194302	30	128	0.31543
chr19-054832812-G-A	chr19	54832812	G	A	3004959	ExcessHet	0.16309	sas	0.144265	28	128	0.16309
chr19-054832829-G-*	chr19	54832829	G	*	27840	PASS	0	none	9e-6	0	132	9e-6
chr19-054832829-G-A	chr19	54832829	G	A	27840	PASS	0.013523	afr	8.450000000000003e-4	1	132	0.013523
chr19-054832830-C-*	chr19	54832830	C	*	1892724	ExcessHet	0	none	9e-6	0	128	9e-6
chr19-054832830-C-T	chr19	54832830	C	T	1892724	ExcessHet	0.16183	sas	0.14090100000000003	28	128	0.16183
chr19-054832832-T-C	chr19	54832832	T	C	2418536	VQSRTrancheINDEL99.50to99.90	0.2563	sas	0.15801800000000002	28	128	0.2563
chr19-054832832-T-TGC	chr19	54832832	T	TGC	2418536	VQSRTrancheINDEL99.50to99.90	0	none	0	0	128	1e-6
chr19-054832867-G-*	chr19	54832867	G	*	1179559	VQSRTrancheSNP99.70to99.80	0	none	5.2999999999999994e-5	0	112	5.2999999999999994e-5
chr19-054832867-G-A	chr19	54832867	G	A	1179559	VQSRTrancheSNP99.70to99.80	0.22913	sas	0.13535400000000003	14	112	0.22913
chr19-054832867-G-T	chr19	54832867	G	T	1179559	VQSRTrancheSNP99.70to99.80	1.0654e-4	sas	2.2000000000000003e-5	0	112	1.0654e-4
chr19-054832883-T-*	chr19	54832883	T	*	1192	VQSRTrancheINDEL99.50to99.90	0	none	5.2999999999999994e-5	0	96	5.2999999999999994e-5
chr19-054832883-T-A	chr19	54832883	T	A	1192	VQSRTrancheINDEL99.50to99.90	2.722e-5	nfe	7.030000000000006e-4	0	96	7.030000000000006e-4
chr19-054832883-T-C	chr19	54832883	T	C	1192	VQSRTrancheINDEL99.50to99.90	0	none	0	0	96	1e-6
chr19-054832883-T-G	chr19	54832883	T	G	1192	VQSRTrancheINDEL99.50to99.90	2.16e-6	nfe	3.6999999999999985e-5	0	96	3.6999999999999985e-5
chr19-054832883-T-TCATGGGCCTGGAGTGGAGA	chr19	54832883	T	TCATGGGCCTGGAGTGGAGA	1192	VQSRTrancheINDEL99.50to99.90	7.44e-6	nfe	9e-6	0	96	9e-6
chr19-054832883-T-TCATGGGCCTGGAGTGGAGATCTGGGCCTGGAGTGGA	chr19	54832883	T	TCATGGGCCTGGAGTGGAGATCTGGGCCTGGAGTGGA	1192	VQSRTrancheINDEL99.50to99.90	0	none	0	0	96	1e-6
chr19-054832883-T-TGATGGGCCTGGAGTGGAGA	chr19	54832883	T	TGATGGGCCTGGAGTGGAGA	1192	VQSRTrancheINDEL99.50to99.90	0	none	0	0	96	1e-6
chr19-054832883-T-TTATGGGCCTGAAGTGGAGA	chr19	54832883	T	TTATGGGCCTGAAGTGGAGA	1192	VQSRTrancheINDEL99.50to99.90	0	none	0	0	96	1e-6
chr19-054832885-ATGGGCCTGGAGTGGAGATCTGGGCCTAGAGATGGAGTGATGAGCCTAGAAGTGGAGATCTGCGCCTGGAGTGGAGATCTGGGCCTGGAGTGAAGATC-*	chr19	54832885	ATGGGCCTGGAGTGGAGATCTGGGCCTAGAGATGGAGTGATGAGCCTAGAAGTGGAGATCTGCGCCTGGAGTGGAGATCTGGGCCTGGAGTGAAGATC	*	7074870	VQSRTrancheINDEL97.00to99.00	0	none	9e-6	0	118	9e-6
chr19-054832885-ATGGGCCTGGAGTGGAGATCTGGGCCTAGAGATGGAGTGATGAGCCTAGAAGTGGAGATCTGCGCCTGGAGTGGAGATCTGGGCCTGGAGTGAAGATC-A	chr19	54832885	ATGGGCCTGGAGTGGAGATCTGGGCCTAGAGATGGAGTGATGAGCCTAGAAGTGGAGATCTGCGCCTGGAGTGGAGATCTGGGCCTGGAGTGAAGATC	A	7074870	VQSRTrancheINDEL97.00to99.00	4.2e-7	nfe	0	1	118	1e-6
chr19-054832885-ATGGGCCTGGAGTGGAGATCTGGGCCTAGAGATGGAGTGATGAGCCTAGAAGTGGAGATCTGCGCCTGGAGTGGAGATCTGGGCCTGGAGTGAAGATC-AGTGGAGATCTGGGCCTGGAGTGGAGATCTGGGCCTAGAGATGGAGTGATGAGCCTAGAAGTGGAGATCTGCGCCTGGAGTGGAGATCTGGGCCTGGAGTGAAGATC	chr19	54832885	ATGGGCCTGGAGTGGAGATCTGGGCCTAGAGATGGAGTGATGAGCCTAGAAGTGGAGATCTGCGCCTGGAGTGGAGATCTGGGCCTGGAGTGAAGATC	AGTGGAGATCTGGGCCTGGAGTGGAGATCTGGGCCTAGAGATGGAGTGATGAGCCTAGAAGTGGAGATCTGCGCCTGGAGTGGAGATCTGGGCCTGGAGTGAAGATC	7074870	VQSRTrancheINDEL97.00to99.00	0	none	0	0	118	1e-6
chr19-054832885-ATGGGCCTGGAGTGGAGATCTGGGCCTAGAGATGGAGTGATGAGCCTAGAAGTGGAGATCTGCGCCTGGAGTGGAGATCTGGGCCTGGAGTGAAGATC-ATATGGGCCTGGAGATGGAGTGATGGGCCTAGAAGTGGAGCTCTGGGTCTGGAGTGGAGATATGGGCCTGGAGGTGGAGAGCTGGGCCTGGAGTGGAGATCTGGGCCTGGAGTGGAGATCTGGGCCTAGAGATGGAGTGATGAGCCTAGAAGTGGAGATCTGCGCCTGGAGTGGAGATCTGGGCCTGGAGTGAAGATC	chr19	54832885	ATGGGCCTGGAGTGGAGATCTGGGCCTAGAGATGGAGTGATGAGCCTAGAAGTGGAGATCTGCGCCTGGAGTGGAGATCTGGGCCTGGAGTGAAGATC	ATATGGGCCTGGAGATGGAGTGATGGGCCTAGAAGTGGAGCTCTGGGTCTGGAGTGGAGATATGGGCCTGGAGGTGGAGAGCTGGGCCTGGAGTGGAGATCTGGGCCTGGAGTGGAGATCTGGGCCTAGAGATGGAGTGATGAGCCTAGAAGTGGAGATCTGCGCCTGGAGTGGAGATCTGGGCCTGGAGTGAAGATC	7074870	VQSRTrancheINDEL97.00to99.00	0	none	0	0	118	1e-6
chr19-054832885-ATGGGCCTGGAGTGGAGATCTGGGCCTAGAGATGGAGTGATGAGCCTAGAAGTGGAGATCTGCGCCTGGAGTGGAGATCTGGGCCTGGAGTGAAGATC-ATCTGGGCCTGGAGTGGAGATCTGGGCCTAGAGATGGAGTGATGAGCCTAGAAGTGGAGATCTGCGCCTGGAGTGGAGATCTGGGCCTGGAGTGAAGATC	chr19	54832885	ATGGGCCTGGAGTGGAGATCTGGGCCTAGAGATGGAGTGATGAGCCTAGAAGTGGAGATCTGCGCCTGGAGTGGAGATCTGGGCCTGGAGTGAAGATC	ATCTGGGCCTGGAGTGGAGATCTGGGCCTAGAGATGGAGTGATGAGCCTAGAAGTGGAGATCTGCGCCTGGAGTGGAGATCTGGGCCTGGAGTGAAGATC	7074870	VQSRTrancheINDEL97.00to99.00	0	none	9e-6	0	118	9e-6
chr19-054832885-ATGGGCCTGGAGTGGAGATCTGGGCCTAGAGATGGAGTGATGAGCCTAGAAGTGGAGATCTGCGCCTGGAGTGGAGATCTGGGCCTGGAGTGAAGATC-ATGGGCCTAGAGATGGAGTGATGAGCCTAGAAGTGGAGATCTGCGCCTGGAGTGGAGATCTGGGCCTGGAGTGAAGATC	chr19	54832885	ATGGGCCTGGAGTGGAGATCTGGGCCTAGAGATGGAGTGATGAGCCTAGAAGTGGAGATCTGCGCCTGGAGTGGAGATCTGGGCCTGGAGTGAAGATC	ATGGGCCTAGAGATGGAGTGATGAGCCTAGAAGTGGAGATCTGCGCCTGGAGTGGAGATCTGGGCCTGGAGTGAAGATC	7074870	VQSRTrancheINDEL97.00to99.00	0	none	3.6999999999999985e-5	0	118	3.6999999999999985e-5
chr19-054832885-ATGGGCCTGGAGTGGAGATCTGGGCCTAGAGATGGAGTGATGAGCCTAGAAGTGGAGATCTGCGCCTGGAGTGGAGATCTGGGCCTGGAGTGAAGATC-ATGGGCCTGAAGTGGAGATCTGGGCCTGGAGTGGAGATCTGGGCCTAGAGATGGAGTGATGAGCCTAGAAGTGGAGATCTGCGCCTGGAGTGGAGATCTGGGCCTGGAGTGAAGATC	chr19	54832885	ATGGGCCTGGAGTGGAGATCTGGGCCTAGAGATGGAGTGATGAGCCTAGAAGTGGAGATCTGCGCCTGGAGTGGAGATCTGGGCCTGGAGTGAAGATC	ATGGGCCTGAAGTGGAGATCTGGGCCTGGAGTGGAGATCTGGGCCTAGAGATGGAGTGATGAGCCTAGAAGTGGAGATCTGCGCCTGGAGTGGAGATCTGGGCCTGGAGTGAAGATC	7074870	VQSRTrancheINDEL97.00to99.00	0	none	0.003345	0	118	0.003345
chr19-054832885-ATGGGCCTGGAGTGGAGATCTGGGCCTAGAGATGGAGTGATGAGCCTAGAAGTGGAGATCTGCGCCTGGAGTGGAGATCTGGGCCTGGAGTGAAGATC-ATGGGCCTGGAGTGAAGATC	chr19	54832885	ATGGGCCTGGAGTGGAGATCTGGGCCTAGAGATGGAGTGATGAGCCTAGAAGTGGAGATCTGCGCCTGGAGTGGAGATCTGGGCCTGGAGTGAAGATC	ATGGGCCTGGAGTGAAGATC	7074870	VQSRTrancheINDEL97.00to99.00	0	none	0	0	118	1e-6
chr19-054832885-ATGGGCCTGGAGTGGAGATCTGGGCCTAGAGATGGAGTGATGAGCCTAGAAGTGGAGATCTGCGCCTGGAGTGGAGATCTGGGCCTGGAGTGAAGATC-ATGGGCCTGGAGTGGAGATCTGGGCCTGGAGTGGAGATCTGGGCCTAGAGATGGAGTGATGAGCCTAGAAGTGGAGATCTGCGCCTGGAGTGGAGATCTGGGCCTGGAGTGAAGATC	chr19	54832885	ATGGGCCTGGAGTGGAGATCTGGGCCTAGAGATGGAGTGATGAGCCTAGAAGTGGAGATCTGCGCCTGGAGTGGAGATCTGGGCCTGGAGTGAAGATC	ATGGGCCTGGAGTGGAGATCTGGGCCTGGAGTGGAGATCTGGGCCTAGAGATGGAGTGATGAGCCTAGAAGTGGAGATCTGCGCCTGGAGTGGAGATCTGGGCCTGGAGTGAAGATC	7074870	VQSRTrancheINDEL97.00to99.00	0	none	0.31281499999999973	43	118	0.31281499999999973
chr19-054832885-ATGGGCCTGGAGTGGAGATCTGGGCCTAGAGATGGAGTGATGAGCCTAGAAGTGGAGATCTGCGCCTGGAGTGGAGATCTGGGCCTGGAGTGAAGATC-CTGGGCCTGGAGTGGAGATCTGGGCCTAGAGATGGAGTGATGAGCCTAGAAGTGGAGATCTGCGCCTGGAGTGGAGATCTGGGCCTGGAGTGAAGATC	chr19	54832885	ATGGGCCTGGAGTGGAGATCTGGGCCTAGAGATGGAGTGATGAGCCTAGAAGTGGAGATCTGCGCCTGGAGTGGAGATCTGGGCCTGGAGTGAAGATC	CTGGGCCTGGAGTGGAGATCTGGGCCTAGAGATGGAGTGATGAGCCTAGAAGTGGAGATCTGCGCCTGGAGTGGAGATCTGGGCCTGGAGTGAAGATC	7074870	VQSRTrancheINDEL97.00to99.00	0	none	1.27e-4	0	118	1.27e-4
chr19-054832885-ATGGGCCTGGAGTGGAGATCTGGGCCTAGAGATGGAGTGATGAGCCTAGAAGTGGAGATCTGCGCCTGGAGTGGAGATCTGGGCCTGGAGTGAAGATC-TTGGGCCTGGAGTGGAGATCTGGGCCTAGAGATGGAGTGATGAGCCTAGAAGTGGAGATCTGCGCCTGGAGTGGAGATCTGGGCCTGGAGTGAAGATC	chr19	54832885	ATGGGCCTGGAGTGGAGATCTGGGCCTAGAGATGGAGTGATGAGCCTAGAAGTGGAGATCTGCGCCTGGAGTGGAGATCTGGGCCTGGAGTGAAGATC	TTGGGCCTGGAGTGGAGATCTGGGCCTAGAGATGGAGTGATGAGCCTAGAAGTGGAGATCTGCGCCTGGAGTGGAGATCTGGGCCTGGAGTGAAGATC	7074870	VQSRTrancheINDEL97.00to99.00	0	none	0	0	118	1e-6
chr19-054832886-T-*	chr19	54832886	T	*	111	PASS	0	none	8.9e-5	1	130	8.9e-5
chr19-054832886-T-A	chr19	54832886	T	A	111	PASS	4.05e-6	sas	0	0	130	4.05e-6
chr19-054832886-T-C	chr19	54832886	T	C	111	PASS	0	none	2.2000000000000003e-5	0	130	2.2000000000000003e-5
chr19-054832886-T-G	chr19	54832886	T	G	111	PASS	0	none	9e-6	0	130	9e-6
chr19-054832888-GGCCTGGAGTGGAGATCTGGGCCTAGAGATGGAGTGATGAGCCTAGAAGTGGAGATCTGC-*	chr19	54832888	GGCCTGGAGTGGAGATCTGGGCCTAGAGATGGAGTGATGAGCCTAGAAGTGGAGATCTGC	*	6441	VQSRTrancheINDEL99.50to99.90	0	none	8.9e-5	1	132	8.9e-5
chr19-054832888-GGCCTGGAGTGGAGATCTGGGCCTAGAGATGGAGTGATGAGCCTAGAAGTGGAGATCTGC-AGCCTGGAGTGGAGATCTGGGCCTAGAGATGGAGTGATGAGCCTAGAAGTGGAGATCTGC	chr19	54832888	GGCCTGGAGTGGAGATCTGGGCCTAGAGATGGAGTGATGAGCCTAGAAGTGGAGATCTGC	AGCCTGGAGTGGAGATCTGGGCCTAGAGATGGAGTGATGAGCCTAGAAGTGGAGATCTGC	6441	VQSRTrancheINDEL99.50to99.90	0	none	0	0	132	1e-6
chr19-054832888-GGCCTGGAGTGGAGATCTGGGCCTAGAGATGGAGTGATGAGCCTAGAAGTGGAGATCTGC-G	chr19	54832888	GGCCTGGAGTGGAGATCTGGGCCTAGAGATGGAGTGATGAGCCTAGAAGTGGAGATCTGC	G	6441	VQSRTrancheINDEL99.50to99.90	0.0034682	nfe	0.005159	0	132	0.005159
chr19-054832890-C-*	chr19	54832890	C	*	103	PASS	0	none	0.005339	1	132	0.005339
chr19-054832890-C-A	chr19	54832890	C	A	103	PASS	0	none	0	0	132	1e-6
chr19-054832890-C-T	chr19	54832890	C	T	103	PASS	0	none	9e-6	0	132	9e-6
chr19-054832894-G-*	chr19	54832894	G	*	1001	PASS	0	none	0.005339	1	132	0.005339
chr19-054832894-G-A	chr19	54832894	G	A	1001	PASS	9.8213e-4	afr	2.09e-4	0	132	9.8213e-4
chr19-054832894-G-C	chr19	54832894	G	C	1001	PASS	0	none	9e-6	0	132	9e-6
chr19-054832895-A-*	chr19	54832895	A	*	254.97	VQSRTrancheINDEL99.90to99.95	0	none	0.005339	1	132	0.005339
chr19-054832895-A-AG	chr19	54832895	A	AG	254.97	VQSRTrancheINDEL99.90to99.95	4.48e-6	nfe	9e-6	0	132	9e-6
chr19-054832896-GTGGAGATCTGGGCCTAGAGATGGAGTGATGAGCCTAGAAGTGGAGATCTGCGCCTGGAGTGGAGATCTGGGCCTGGAGTGAAGATCTGGGCCTGGAGTGGAGATATGGGCCTGGAGTGGGGAT-*	chr19	54832896	GTGGAGATCTGGGCCTAGAGATGGAGTGATGAGCCTAGAAGTGGAGATCTGCGCCTGGAGTGGAGATCTGGGCCTGGAGTGAAGATCTGGGCCTGGAGTGGAGATATGGGCCTGGAGTGGGGAT	*	59.97	VQSRTrancheINDEL99.50to99.90	0	none	0.005364	1	130	0.005364
chr19-054832896-GTGGAGATCTGGGCCTAGAGATGGAGTGATGAGCCTAGAAGTGGAGATCTGCGCCTGGAGTGGAGATCTGGGCCTGGAGTGAAGATCTGGGCCTGGAGTGGAGATATGGGCCTGGAGTGGGGAT-G	chr19	54832896	GTGGAGATCTGGGCCTAGAGATGGAGTGATGAGCCTAGAAGTGGAGATCTGCGCCTGGAGTGGAGATCTGGGCCTGGAGTGAAGATCTGGGCCTGGAGTGGAGATATGGGCCTGGAGTGGGGAT	G	59.97	VQSRTrancheINDEL99.50to99.90	0	none	0	0	130	1e-6
chr19-054832898-G-*	chr19	54832898	G	*	218.97	VQSRTrancheINDEL99.95to100.00	0	none	0.005364	1	128	0.005364
chr19-054832898-G-GGAGATCTGGGCCTGGAGGGGATATATGGGCCTAGAGATGGAGT	chr19	54832898	G	GGAGATCTGGGCCTGGAGGGGATATATGGGCCTAGAGATGGAGT	218.97	VQSRTrancheINDEL99.95to100.00	0	none	0	0	128	1e-6
chr19-054832900-A-*	chr19	54832900	A	*	334.97	VQSRTrancheINDEL99.95to100.00	0	none	0.005416	1	128	0.005416
chr19-054832900-A-AGATCTGGGCCTGGAGTGGATATATGGGCCTGGAGATGGAGTGATGGGCCTAGAAGTGGAGATCTGGGTCTGGAGTGGAGATATGGGCCTGCAGTGGAGATATGGGCCTGGAGTGGAGAGAGGAACCTG	chr19	54832900	A	AGATCTGGGCCTGGAGTGGATATATGGGCCTGGAGATGGAGTGATGGGCCTAGAAGTGGAGATCTGGGTCTGGAGTGGAGATATGGGCCTGCAGTGGAGATATGGGCCTGGAGTGGAGAGAGGAACCTG	334.97	VQSRTrancheINDEL99.95to100.00	1.1e-6	nfe	0	0	128	1.1e-6
chr19-054832901-G-*	chr19	54832901	G	*	147	PASS	0	none	0.005415	1	122	0.005415
chr19-054832901-G-C	chr19	54832901	G	C	147	PASS	0	none	0	0	122	1e-6
chr19-054832901-G-GATCTGGGCCTGGAGGGGAT	chr19	54832901	G	GATCTGGGCCTGGAGGGGAT	147	PASS	1.221e-5	sas	0	0	122	1.221e-5
chr19-054832901-G-GATCTGGGCCTGGAGTGGAT	chr19	54832901	G	GATCTGGGCCTGGAGTGGAT	147	PASS	0	none	0	0	122	1e-6
chr19-054832901-G-T	chr19	54832901	G	T	147	PASS	1.21e-6	nfe	0	0	122	1.21e-6
chr19-054832902-ATCTGGGCC-*	chr19	54832902	ATCTGGGCC	*	311	VQSRTrancheINDEL99.50to99.90	0	none	0.00539	1	124	0.00539
chr19-054832902-ATCTGGGCC-A	chr19	54832902	ATCTGGGCC	A	311	VQSRTrancheINDEL99.50to99.90	0	none	0	0	124	1e-6
chr19-054832902-ATCTGGGCC-ATCTGGGCCTGGAGTGGATATATGGGCCTCTGGGCC	chr19	54832902	ATCTGGGCC	ATCTGGGCCTGGAGTGGATATATGGGCCTCTGGGCC	311	VQSRTrancheINDEL99.50to99.90	0	none	0	0	124	1e-6
chr19-054832902-ATCTGGGCC-TTCTGGGCC	chr19	54832902	ATCTGGGCC	TTCTGGGCC	311	VQSRTrancheINDEL99.50to99.90	0	none	5.2999999999999994e-5	0	124	5.2999999999999994e-5
chr19-054832905-T-*	chr19	54832905	T	*	42	PASS	0	none	0.005338	1	122	0.005338
chr19-054832905-T-A	chr19	54832905	T	A	42	PASS	7.254e-5	afr	9e-6	0	122	7.254e-5
chr19-054832905-T-G	chr19	54832905	T	G	42	PASS	0	none	0	0	122	1e-6
chr19-054832907-GGCCTAGAGATGGAGTGATGAGCCTAGAAGTGGAGATCTGC-*	chr19	54832907	GGCCTAGAGATGGAGTGATGAGCCTAGAAGTGGAGATCTGC	*	11242	VQSRTrancheINDEL95.00to96.00	0	none	0.005338	1	122	0.005338
chr19-054832907-GGCCTAGAGATGGAGTGATGAGCCTAGAAGTGGAGATCTGC-AGCCTAGAGATGGAGTGATGAGCCTAGAAGTGGAGATCTGC	chr19	54832907	GGCCTAGAGATGGAGTGATGAGCCTAGAAGTGGAGATCTGC	AGCCTAGAGATGGAGTGATGAGCCTAGAAGTGGAGATCTGC	11242	VQSRTrancheINDEL95.00to96.00	0	none	9e-6	0	122	9e-6
chr19-054832907-GGCCTAGAGATGGAGTGATGAGCCTAGAAGTGGAGATCTGC-G	chr19	54832907	GGCCTAGAGATGGAGTGATGAGCCTAGAAGTGGAGATCTGC	G	11242	VQSRTrancheINDEL95.00to96.00	0.0060226	nfe	0.003447	0	122	0.0060226
chr19-054832909-C-*	chr19	54832909	C	*	111	PASS	0	none	0.009092	1	122	0.009092
chr19-054832909-C-A	chr19	54832909	C	A	111	PASS	5.01e-6	sas	5.2999999999999994e-5	0	122	5.2999999999999994e-5
chr19-054832910-CTAGAGA-*	chr19	54832910	CTAGAGA	*	104820.97	VQSRTrancheINDEL95.00to96.00	0	none	0.00906499999999999	1	120	0.00906499999999999
chr19-054832910-CTAGAGA-C	chr19	54832910	CTAGAGA	C	104820.97	VQSRTrancheINDEL95.00to96.00	0.010052	sas	0.02004000000000001	5	120	0.02004000000000001
chr19-054832911-TAGA-*	chr19	54832911	TAGA	*	271453.97	VQSRTrancheINDEL97.00to99.00	0	none	0.02962100000000001	6	112	0.02962100000000001
chr19-054832911-TAGA-T	chr19	54832911	TAGA	T	271453.97	VQSRTrancheINDEL97.00to99.00	0	none	0	0	112	1e-6
chr19-054832911-TAGA-TGGAGA	chr19	54832911	TAGA	TGGAGA	271453.97	VQSRTrancheINDEL97.00to99.00	0	none	0.04513400000000001	4	112	0.04513400000000001
chr19-054832912-AGAGATGGAGTGATGAGCCTAGAAGTGGAGATCTGCGCCTGGAGTGGAGATC-*	chr19	54832912	AGAGATGGAGTGATGAGCCTAGAAGTGGAGATCTGCGCCTGGAGTGGAGATC	*	278183	VQSRTrancheINDEL97.00to99.00	0	none	0.02963800000000001	6	100	0.02963800000000001
chr19-054832912-AGAGATGGAGTGATGAGCCTAGAAGTGGAGATCTGCGCCTGGAGTGGAGATC-A	chr19	54832912	AGAGATGGAGTGATGAGCCTAGAAGTGGAGATCTGCGCCTGGAGTGGAGATC	A	278183	VQSRTrancheINDEL97.00to99.00	0	none	0	0	100	1e-6
chr19-054832912-AGAGATGGAGTGATGAGCCTAGAAGTGGAGATCTGCGCCTGGAGTGGAGATC-AGGGGATATATGGGCCTGGAGATGGAGTGATGAGCCTAGAAGTGGAGATCTGCGCCTGGAGTGGAGATC	chr19	54832912	AGAGATGGAGTGATGAGCCTAGAAGTGGAGATCTGCGCCTGGAGTGGAGATC	AGGGGATATATGGGCCTGGAGATGGAGTGATGAGCCTAGAAGTGGAGATCTGCGCCTGGAGTGGAGATC	278183	VQSRTrancheINDEL97.00to99.00	0	none	0	0	100	1e-6
chr19-054832912-AGAGATGGAGTGATGAGCCTAGAAGTGGAGATCTGCGCCTGGAGTGGAGATC-AGTGGATATATGGGCCTGGAGATGGAGTGATGAGCCTAGAAGTGGAGATCTGCGCCTGGAGTGGAGATC	chr19	54832912	AGAGATGGAGTGATGAGCCTAGAAGTGGAGATCTGCGCCTGGAGTGGAGATC	AGTGGATATATGGGCCTGGAGATGGAGTGATGAGCCTAGAAGTGGAGATCTGCGCCTGGAGTGGAGATC	278183	VQSRTrancheINDEL97.00to99.00	0	none	0.045359	4	100	0.045359
chr19-054832912-AGAGATGGAGTGATGAGCCTAGAAGTGGAGATCTGCGCCTGGAGTGGAGATC-GGAGATGGAGTGATGAGCCTAGAAGTGGAGATCTGCGCCTGGAGTGGAGATC	chr19	54832912	AGAGATGGAGTGATGAGCCTAGAAGTGGAGATCTGCGCCTGGAGTGGAGATC	GGAGATGGAGTGATGAGCCTAGAAGTGGAGATCTGCGCCTGGAGTGGAGATC	278183	VQSRTrancheINDEL97.00to99.00	0	none	0.00139799999999999	0	100	0.00139799999999999
chr19-054832913-GA-*	chr19	54832913	GA	*	33.97	VQSRTrancheINDEL97.00to99.00	0	none	0.02970400000000001	6	116	0.02970400000000001
chr19-054832913-GA-G	chr19	54832913	GA	G	33.97	VQSRTrancheINDEL97.00to99.00	0	none	0	0	116	1e-6
chr19-054832915-GATGGAGTGATGAGCCTAGAA-*	chr19	54832915	GATGGAGTGATGAGCCTAGAA	*	1236.97	VQSRTrancheINDEL99.00to99.50	0	none	0.02965200000000001	6	116	0.02965200000000001
chr19-054832915-GATGGAGTGATGAGCCTAGAA-G	chr19	54832915	GATGGAGTGATGAGCCTAGAA	G	1236.97	VQSRTrancheINDEL99.00to99.50	0	none	0	0	116	1e-6
chr19-054832915-GATGGAGTGATGAGCCTAGAA-GGGGATATATGGAGTGATGAGCCTAGAA	chr19	54832915	GATGGAGTGATGAGCCTAGAA	GGGGATATATGGAGTGATGAGCCTAGAA	1236.97	VQSRTrancheINDEL99.00to99.50	0	none	9e-6	0	116	9e-6
chr19-054832915-GATGGAGTGATGAGCCTAGAA-GTGGAGTGATGAGCCTAGAA	chr19	54832915	GATGGAGTGATGAGCCTAGAA	GTGGAGTGATGAGCCTAGAA	1236.97	VQSRTrancheINDEL99.00to99.50	0	none	2.2999999999999995e-4	0	116	2.2999999999999995e-4
chr19-054832915-GATGGAGTGATGAGCCTAGAA-GTGGATATATGGAGTGATGAGCCTAGAA	chr19	54832915	GATGGAGTGATGAGCCTAGAA	GTGGATATATGGAGTGATGAGCCTAGAA	1236.97	VQSRTrancheINDEL99.00to99.50	0	none	8.9e-5	0	116	8.9e-5
chr19-054832916-A-*	chr19	54832916	A	*	302	VQSRTrancheINDEL99.50to99.90	0	none	0.030014	6	104	0.030014
chr19-054832916-A-AAG	chr19	54832916	A	AAG	302	VQSRTrancheINDEL99.50to99.90	0	none	0	0	104	1e-6
chr19-054832916-A-G	chr19	54832916	A	G	302	VQSRTrancheINDEL99.50to99.90	3.73e-6	nfe	9e-6	0	104	9e-6
chr19-054832919-GAGTGATGAGCCTAGA-*	chr19	54832919	GAGTGATGAGCCTAGA	*	8568	VQSRTrancheINDEL95.00to96.00	0	none	0.009038	1	108	0.009038
chr19-054832919-GAGTGATGAGCCTAGA-G	chr19	54832919	GAGTGATGAGCCTAGA	G	8568	VQSRTrancheINDEL95.00to96.00	0.0021189	nfe	0.00184099999999999	1	108	0.0021189
chr19-054832919-GAGTGATGAGCCTAGA-GGCCTAGA	chr19	54832919	GAGTGATGAGCCTAGA	GGCCTAGA	8568	VQSRTrancheINDEL95.00to96.00	0	none	0	0	108	1e-6
chr19-054832919-GAGTGATGAGCCTAGA-TAGTGATGAGCCTAGA	chr19	54832919	GAGTGATGAGCCTAGA	TAGTGATGAGCCTAGA	8568	VQSRTrancheINDEL95.00to96.00	0	none	0	0	108	1e-6
chr19-054832920-AGT-*	chr19	54832920	AGT	*	194	VQSRTrancheINDEL95.00to96.00	0	none	0.01120399999999999	2	112	0.01120399999999999
chr19-054832920-AGT-A	chr19	54832920	AGT	A	194	VQSRTrancheINDEL95.00to96.00	2.39e-6	nfe	0	0	112	2.39e-6
chr19-054832920-AGT-TGT	chr19	54832920	AGT	TGT	194	VQSRTrancheINDEL95.00to96.00	0	none	0	0	112	1e-6
chr19-054832921-GTGATGAGCCTAGAAGT-*	chr19	54832921	GTGATGAGCCTAGAAGT	*	2834	VQSRTrancheINDEL96.00to97.00	0	none	0.011281	2	110	0.011281
chr19-054832921-GTGATGAGCCTAGAAGT-CTGATGAGCCTAGAAGT	chr19	54832921	GTGATGAGCCTAGAAGT	CTGATGAGCCTAGAAGT	2834	VQSRTrancheINDEL96.00to97.00	0	none	0	0	110	1e-6
chr19-054832921-GTGATGAGCCTAGAAGT-G	chr19	54832921	GTGATGAGCCTAGAAGT	G	2834	VQSRTrancheINDEL96.00to97.00	8.294e-4	amr	4.500000000000005e-4	0	110	8.294e-4
chr19-054832921-GTGATGAGCCTAGAAGT-GGT	chr19	54832921	GTGATGAGCCTAGAAGT	GGT	2834	VQSRTrancheINDEL96.00to97.00	0	none	0	0	110	1e-6
chr19-054832922-T-*	chr19	54832922	T	*	18270	PASS	0	none	0.01193599999999999	2	116	0.01193599999999999
chr19-054832922-T-C	chr19	54832922	T	C	18270	PASS	0.0027024	nfe	7.970000000000003e-4	1	116	0.0027024
chr19-054832922-T-G	chr19	54832922	T	G	18270	PASS	8.705e-5	sas	1.47e-4	0	116	1.47e-4
chr19-054832923-GATGAGCCTAGAAGTGGA-*	chr19	54832923	GATGAGCCTAGAAGTGGA	*	93234	VQSRTrancheINDEL95.00to96.00	0	none	0.01182799999999999	2	100	0.01182799999999999
chr19-054832923-GATGAGCCTAGAAGTGGA-G	chr19	54832923	GATGAGCCTAGAAGTGGA	G	93234	VQSRTrancheINDEL95.00to96.00	7.4938e-4	amr	0.00134999999999999	0	100	0.00134999999999999
chr19-054832923-GATGAGCCTAGAAGTGGA-GGATATATGAGCCTAGAAGTGGA	chr19	54832923	GATGAGCCTAGAAGTGGA	GGATATATGAGCCTAGAAGTGGA	93234	VQSRTrancheINDEL95.00to96.00	0	none	0.01510599999999998	4	100	0.01510599999999998
chr19-054832923-GATGAGCCTAGAAGTGGA-TATGAGCCTAGAAGTGGA	chr19	54832923	GATGAGCCTAGAAGTGGA	TATGAGCCTAGAAGTGGA	93234	VQSRTrancheINDEL95.00to96.00	0	none	0	0	100	1e-6
chr19-054832924-A-*	chr19	54832924	A	*	171	VQSRTrancheINDEL99.50to99.90	0	none	0.01345599999999999	2	108	0.01345599999999999
chr19-054832924-A-ATC	chr19	54832924	A	ATC	171	VQSRTrancheINDEL99.50to99.90	0	none	0	0	108	1e-6
chr19-054832924-A-C	chr19	54832924	A	C	171	VQSRTrancheINDEL99.50to99.90	0	none	0	0	108	1e-6
chr19-054832926-G-*	chr19	54832926	G	*	650724	PASS	0	none	0.01345899999999999	2	116	0.01345899999999999
chr19-054832926-G-GGGCCT	chr19	54832926	G	GGGCCT	650724	PASS	4.8e-7	nfe	0	0	116	1e-6
chr19-054832926-G-T	chr19	54832926	G	T	650724	PASS	0.11525	eas	0.03904500000000002	2	116	0.11525
chr19-054832927-A-*	chr19	54832927	A	*	5630957	VQSRTrancheINDEL99.50to99.90	0	none	0.01339899999999999	2	98	0.01339899999999999
chr19-054832927-A-AGAAGTGGAGATCTGGGTCTGGAGTGGAGATATGGGCCTGGAGGTGGAGATATGGGCCTGGAGTGGAGATCTGGGCCTGGAGTGGAGATAGGAACCCGGAGGGGAGATAGGAGCCTGGATGG	chr19	54832927	A	AGAAGTGGAGATCTGGGTCTGGAGTGGAGATATGGGCCTGGAGGTGGAGATATGGGCCTGGAGTGGAGATCTGGGCCTGGAGTGGAGATAGGAACCCGGAGGGGAGATAGGAGCCTGGATGG	5630957	VQSRTrancheINDEL99.50to99.90	0	none	0	0	98	1e-6
chr19-054832927-A-G	chr19	54832927	A	G	5630957	VQSRTrancheINDEL99.50to99.90	0.44242	nfe	0.3834139999999998	49	98	0.44242
chr19-054832929-CCTAGAAGTGGAGATCTGCGCCTGGAGTGGAGATCTGGGCCTGGAGTGAAGATCTGGG-*	chr19	54832929	CCTAGAAGTGGAGATCTGCGCCTGGAGTGGAGATCTGGGCCTGGAGTGAAGATCTGGG	*	385	VQSRTrancheINDEL96.00to97.00	0	none	0.01320499999999998	1	120	0.01320499999999998
chr19-054832929-CCTAGAAGTGGAGATCTGCGCCTGGAGTGGAGATCTGGGCCTGGAGTGAAGATCTGGG-C	chr19	54832929	CCTAGAAGTGGAGATCTGCGCCTGGAGTGGAGATCTGGGCCTGGAGTGAAGATCTGGG	C	385	VQSRTrancheINDEL96.00to97.00	0	none	0	0	120	1e-6
chr19-054832929-CCTAGAAGTGGAGATCTGCGCCTGGAGTGGAGATCTGGGCCTGGAGTGAAGATCTGGG-TCTAGAAGTGGAGATCTGCGCCTGGAGTGGAGATCTGGGCCTGGAGTGAAGATCTGGG	chr19	54832929	CCTAGAAGTGGAGATCTGCGCCTGGAGTGGAGATCTGGGCCTGGAGTGAAGATCTGGG	TCTAGAAGTGGAGATCTGCGCCTGGAGTGGAGATCTGGGCCTGGAGTGAAGATCTGGG	385	VQSRTrancheINDEL96.00to97.00	0	none	0	0	120	1e-6
chr19-054832930-CTAGAAG-*	chr19	54832930	CTAGAAG	*	62985.97	VQSRTrancheINDEL97.00to99.00	0	none	0.01320799999999998	1	58	0.01320799999999998
chr19-054832930-CTAGAAG-C	chr19	54832930	CTAGAAG	C	62985.97	VQSRTrancheINDEL97.00to99.00	0.0078973	amr	0.01119299999999999	2	58	0.01119299999999999
chr19-054832931-TA-*	chr19	54832931	TA	*	14607.97	VQSRTrancheINDEL99.50to99.90	0	none	0.02498400000000002	2	54	0.02498400000000002
chr19-054832931-TA-T	chr19	54832931	TA	T	14607.97	VQSRTrancheINDEL99.50to99.90	0	none	0	0	54	1e-6
chr19-054832931-TA-TGGA	chr19	54832931	TA	TGGA	14607.97	VQSRTrancheINDEL99.50to99.90	0	none	0.003241	1	54	0.003241
chr19-054832934-AAGTG-*	chr19	54832934	AAGTG	*	16793	VQSRTrancheINDEL96.00to97.00	0	none	0.02501000000000002	2	54	0.02501000000000002
chr19-054832934-AAGTG-A	chr19	54832934	AAGTG	A	16793	VQSRTrancheINDEL96.00to97.00	9.181e-5	sas	1.47e-4	0	54	1.47e-4
chr19-054832934-AAGTG-ATG	chr19	54832934	AAGTG	ATG	16793	VQSRTrancheINDEL96.00to97.00	0	none	0.003266	1	54	0.003266
chr19-054832934-AAGTG-GAGTG	chr19	54832934	AAGTG	GAGTG	16793	VQSRTrancheINDEL96.00to97.00	0	none	0	0	54	1e-6
chr19-054832940-AGATCTGCGCC-*	chr19	54832940	AGATCTGCGCC	*	17118	VQSRTrancheINDEL96.00to97.00	0	none	0.01119199999999999	0	62	0.01119199999999999
chr19-054832940-AGATCTGCGCC-A	chr19	54832940	AGATCTGCGCC	A	17118	VQSRTrancheINDEL96.00to97.00	6.825e-5	sas	1.27e-4	0	62	1.27e-4
chr19-054832940-AGATCTGCGCC-AGTGATCTGCGCC	chr19	54832940	AGATCTGCGCC	AGTGATCTGCGCC	17118	VQSRTrancheINDEL96.00to97.00	0	none	0.003874	1	62	0.003874
chr19-054832940-AGATCTGCGCC-GGATCTGCGCC	chr19	54832940	AGATCTGCGCC	GGATCTGCGCC	17118	VQSRTrancheINDEL96.00to97.00	0	none	0	0	62	1e-6
chr19-054832941-G-*	chr19	54832941	G	*	8333	PASS	0	none	0.00913399999999998	0	66	0.00913399999999998
chr19-054832941-G-T	chr19	54832941	G	T	8333	PASS	0.0017862	amr	0.00174099999999999	1	66	0.0017862
chr19-054832942-ATCTGCGCC-*	chr19	54832942	ATCTGCGCC	*	77897.97	VQSRTrancheINDEL99.50to99.90	0	none	0.00913199999999998	0	60	0.00913199999999998
chr19-054832942-ATCTGCGCC-A	chr19	54832942	ATCTGCGCC	A	77897.97	VQSRTrancheINDEL99.50to99.90	0.0062844	sas	0.01119099999999999	1	60	0.01119099999999999
chr19-054832942-ATCTGCGCC-ATGCGCC	chr19	54832942	ATCTGCGCC	ATGCGCC	77897.97	VQSRTrancheINDEL99.50to99.90	0	none	0.003798	1	60	0.003798
chr19-054832943-TCTGCGCCTGGAGTGGAGATCTGGGCCTGGAGTGAAG-*	chr19	54832943	TCTGCGCCTGGAGTGGAGATCTGGGCCTGGAGTGAAG	*	5822.97	VQSRTrancheINDEL99.50to99.90	0	none	0.02505800000000001	1	56	0.02505800000000001
chr19-054832943-TCTGCGCCTGGAGTGGAGATCTGGGCCTGGAGTGAAG-T	chr19	54832943	TCTGCGCCTGGAGTGGAGATCTGGGCCTGGAGTGAAG	T	5822.97	VQSRTrancheINDEL99.50to99.90	0.002812	amr	0.001963	0	56	0.002812
chr19-054832944-C-*	chr19	54832944	C	*	8209	PASS	0	none	0.027338	2	60	0.027338
chr19-054832944-C-A	chr19	54832944	C	A	8209	PASS	0.0017412	amr	0.00181399999999999	0	60	0.00181399999999999
chr19-054832947-C-*	chr19	54832947	C	*	110598	PASS	0	none	0.02308	2	64	0.02308
chr19-054832947-C-G	chr19	54832947	C	G	110598	PASS	0.021457	sas	0.03222000000000002	3	64	0.03222000000000002
chr19-054832947-C-T	chr19	54832947	C	T	110598	PASS	1.2115e-4	afr	2.2000000000000003e-5	0	64	1.2115e-4
chr19-054832948-G-*	chr19	54832948	G	*	42346	PASS	0	none	0.01380699999999999	1	66	0.01380699999999999
chr19-054832948-G-A	chr19	54832948	G	A	42346	PASS	0.044909	afr	0.002711	0	66	0.044909
chr19-054832948-G-C	chr19	54832948	G	C	42346	PASS	0	none	2.2000000000000003e-5	0	66	2.2000000000000003e-5
chr19-054832948-G-T	chr19	54832948	G	T	42346	PASS	6.16e-6	nfe	2.2000000000000003e-5	0	66	2.2000000000000003e-5
chr19-054834931-A-C	chr19	54834931	A	C	358938	VQSRTrancheSNP99.70to99.80	0.060601	sas	0.115481	15	108	0.115481
chr19-054834931-A-T	chr19	54834931	A	T	358938	VQSRTrancheSNP99.70to99.80	0	none	0	0	108	1e-6
chr19-054834947-G-A	chr19	54834947	G	A	36299	PASS	5.1406e-4	afr	0.02254900000000002	1	118	0.02254900000000002
chr19-054834947-G-T	chr19	54834947	G	T	36299	PASS	0	none	0	0	118	1e-6
chr19-054834949-T-C	chr19	54834949	T	C	42565	VQSRTrancheSNP99.70to99.80	0.002269	afr	0.02503500000000002	1	116	0.02503500000000002
chr19-054834954-T-A	chr19	54834954	T	A	16437895	PASS	0.92289	eas	0.7047250000000006	96	122	0.92289
chr19-054834959-T-A	chr19	54834959	T	A	251439	PASS	0	none	0	0	112	1e-6
chr19-054834959-T-G	chr19	54834959	T	G	251439	PASS	0.025915	sas	0.08449900000000002	9	112	0.08449900000000002
chr19-054834969-C-A	chr19	54834969	C	A	5839176	PASS	0.5381	eas	0.209486	26	120	0.5381
chr19-054834988-G-A	chr19	54834988	G	A	98072	PASS	0	none	0	0	112	1e-6
chr19-054834988-G-C	chr19	54834988	G	C	98072	PASS	0.018392	sas	0.04457100000000001	3	112	0.04457100000000001
chr19-054834996-T-C	chr19	54834996	T	C	76395	PASS	0.015526	sas	0.03424300000000001	1	114	0.03424300000000001
chr19-054835047-A-G	chr19	54835047	A	G	49291	PASS	0.0020865	amr	0.02236800000000001	1	126	0.02236800000000001
chr19-054835054-C-*	chr19	54835054	C	*	52067	PASS	0	none	0	0	124	1e-6
chr19-054835054-C-G	chr19	54835054	C	G	52067	PASS	0.0023114	amr	0.02165300000000001	1	124	0.02165300000000001
chr19-054835055-T-G	chr19	54835055	T	G	55415	VQSRTrancheINDEL97.00to99.00	0.00242	amr	0.023266	1	122	0.023266
chr19-054835055-T-TGG	chr19	54835055	T	TGG	55415	VQSRTrancheINDEL97.00to99.00	0	none	0	0	122	1e-6
chr19-054835055-T-TGGG	chr19	54835055	T	TGGG	55415	VQSRTrancheINDEL97.00to99.00	0	none	0	0	122	1e-6
chr19-054835079-G-C	chr19	54835079	G	C	79565	VQSRTrancheSNP99.80to99.90	0.0031709	sas	0.03949100000000001	1	120	0.03949100000000001
chr19-054835110-G-T	chr19	54835110	G	T	213083	VQSRTrancheSNP99.80to99.90	0.028633	sas	0.092602	2	114	0.092602
chr19-054835137-G-*	chr19	54835137	G	*	317382	VQSRTrancheSNP99.70to99.80	0	none	9e-6	0	122	9e-6
chr19-054835137-G-A	chr19	54835137	G	A	317382	VQSRTrancheSNP99.70to99.80	0.094054	sas	0.118159	6	122	0.118159
chr19-054835137-G-T	chr19	54835137	G	T	317382	VQSRTrancheSNP99.70to99.80	0	none	0	0	122	1e-6
chr19-054835174-C-T	chr19	54835174	C	T	3110691	PASS	0.17715	nfe	0.14885800000000002	25	126	0.17715
chr19-054835176-G-A	chr19	54835176	G	A	823514	PASS	0.11535	eas	0.04083400000000001	2	130	0.11535
chr19-054835192-A-G	chr19	54835192	A	G	16533	VQSRTrancheSNP99.80to99.90	0.0075552	sas	0.00839	2	126	0.00839
chr19-054835203-C-T	chr19	54835203	C	T	2435418	PASS	0.16475	nfe	0.12597300000000003	19	120	0.16475
chr19-054835204-A-T	chr19	54835204	A	T	562468	PASS	0.17938	sas	0.15080300000000002	6	108	0.17938
chr19-054835213-G-A	chr19	54835213	G	A	509402	PASS	0.15383	sas	0.147787	7	114	0.15383
chr19-054835218-G-A	chr19	54835218	G	A	683168	PASS	0.11795	eas	0.03874300000000002	2	118	0.11795
chr19-054835218-G-T	chr19	54835218	G	T	683168	PASS	0	none	0	0	118	1e-6
chr19-054835235-C-A	chr19	54835235	C	A	183590	PASS	0	none	0	0	102	1e-6
chr19-054835235-C-T	chr19	54835235	C	T	183590	PASS	0.038497	sas	0.10107500000000004	2	102	0.10107500000000004
chr19-054837502-G-C	chr19	54837502	G	C	4368702	PASS	9.2130999999999e-4	sas	0.033242	0	124	0.033242
chr19-054837502-G-T	chr19	54837502	G	T	4368702	PASS	0.56595	eas	0.21204300000000004	34	124	0.56595
chr19-054837576-G-A	chr19	54837576	G	A	4054837	PASS	0.18957	nfe	0.13986700000000002	27	132	0.18957
chr19-054837766-T-C	chr19	54837766	T	C	77484	VQSRTrancheSNP99.80to99.90	0.0093144	sas	0.03093500000000001	1	130	0.03093500000000001
chr19-054837771-C-G	chr19	54837771	C	G	73934	PASS	0.010501	sas	0.03061800000000002	1	132	0.03061800000000002
chr19-054837777-T-*	chr19	54837777	T	*	71252	VQSRTrancheSNP99.70to99.80	0	none	9e-6	0	132	9e-6
chr19-054837777-T-C	chr19	54837777	T	C	71252	VQSRTrancheSNP99.70to99.80	0.0085827	sas	0.019861	0	132	0.019861
chr19-054837777-T-G	chr19	54837777	T	G	71252	VQSRTrancheSNP99.70to99.80	0.0016992	sas	0.00932799999999998	1	132	0.00932799999999998
chr19-054837780-C-*	chr19	54837780	C	*	73237	PASS	0	none	9e-6	0	132	9e-6
chr19-054837780-C-A	chr19	54837780	C	A	73237	PASS	0.011803	sas	0.029927	1	132	0.029927
chr19-054837781-T-*	chr19	54837781	T	*	73829	VQSRTrancheSNP99.70to99.80	0	none	9e-6	0	130	9e-6
chr19-054837781-T-A	chr19	54837781	T	A	73829	VQSRTrancheSNP99.70to99.80	0.012109	sas	0.030218	1	130	0.030218
chr19-054837783-T-*	chr19	54837783	T	*	75674	PASS	0	none	5.2999999999999994e-5	0	130	5.2999999999999994e-5
chr19-054837783-T-A	chr19	54837783	T	A	75674	PASS	0.012571	sas	0.030404	1	130	0.030404
chr19-054837787-T-*	chr19	54837787	T	*	80394	VQSRTrancheINDEL99.50to99.90	0	none	2.2000000000000003e-5	0	132	2.2000000000000003e-5
chr19-054837787-T-G	chr19	54837787	T	G	80394	VQSRTrancheINDEL99.50to99.90	0.016396	sas	0.03107000000000001	1	132	0.03107000000000001
chr19-054837787-T-TG	chr19	54837787	T	TG	80394	VQSRTrancheINDEL99.50to99.90	0	none	9e-6	0	132	9e-6
chr19-054837793-A-C	chr19	54837793	A	C	89187	VQSRTrancheSNP99.80to99.90	0	none	9e-6	0	132	9e-6
chr19-054837793-A-G	chr19	54837793	A	G	89187	VQSRTrancheSNP99.80to99.90	0.026512	sas	0.03269100000000001	1	132	0.03269100000000001
chr19-054837809-G-A	chr19	54837809	G	A	2165141	PASS	0.13007	eas	0.04294200000000001	2	132	0.13007
chr19-054837818-C-A	chr19	54837818	C	A	6139479	PASS	0.20484	nfe	0.171303	27	130	0.20484
chr19-054837838-G-T	chr19	54837838	G	T	55582	PASS	0.031548	nfe	0.016669	1	132	0.031548
chr19-054837844-T-G	chr19	54837844	T	G	116722	VQSRTrancheSNP99.80to99.90	0.022271	sas	0.04408200000000002	0	126	0.04408200000000002
chr19-054837865-G-C	chr19	54837865	G	C	921707	VQSRTrancheSNP99.80to99.90	0.13876	sas	0.14574	14	120	0.14574
chr19-054837873-T-C	chr19	54837873	T	C	949703	VQSRTrancheSNP99.90to99.95	0.13617	sas	0.147785	15	120	0.147785
chr19-054837873-T-G	chr19	54837873	T	G	949703	VQSRTrancheSNP99.90to99.95	1.063e-5	afr	2.2000000000000003e-5	0	120	2.2000000000000003e-5
chr19-054837892-ATTC-A	chr19	54837892	ATTC	A	1341795	PASS	5.2681e-4	eas	0	0	132	5.2681e-4
chr19-054837892-ATTC-TTTC	chr19	54837892	ATTC	TTTC	1341795	PASS	0	none	0.04075600000000001	2	132	0.04075600000000001
chr19-054837942-A-G	chr19	54837942	A	G	706025	VQSRTrancheSNP99.90to99.95	0.18016	sas	0.149856	15	120	0.18016
chr19-054838010-G-A	chr19	54838010	G	A	184890	VQSRTrancheSNP99.90to99.95	0.021803	sas	0.04844900000000001	1	100	0.04844900000000001
chr19-054839299-A-G	chr19	54839299	A	G	5513441	PASS	0.44484	nfe	0.3496559999999996	62	132	0.44484
chr19-054839493-A-T	chr19	54839493	A	T	1846013	PASS	0.26661	eas	0.043394	2	86	0.26661
chr19-054839508-T-TCCCGGAGCTCCTATGACATATA	chr19	54839508	T	TCCCGGAGCTCCTATGACATATA	9496649.97	VQSRTrancheINDEL99.95to100.00	1.179e-5	afr	1.88e-4	0	132	1.88e-4
chr19-054839508-T-TCCCGGAGCTCCTATGACATGTA	chr19	54839508	T	TCCCGGAGCTCCTATGACATGTA	9496649.97	VQSRTrancheINDEL99.95to100.00	0.59095	eas	0.2845909999999998	35	132	0.59095
chr19-054839508-T-TCCCGGAGCTCCTATGACATGTG	chr19	54839508	T	TCCCGGAGCTCCTATGACATGTG	9496649.97	VQSRTrancheINDEL99.95to100.00	0	none	0	0	132	1e-6
chr19-054839508-T-TCCCGGAGCTTGTTTGACATTTA	chr19	54839508	T	TCCCGGAGCTTGTTTGACATTTA	9496649.97	VQSRTrancheINDEL99.95to100.00	0	none	0	0	132	1e-6
chr19-054839508-T-TCCCGGGGCTCCTATGACATGTA	chr19	54839508	T	TCCCGGGGCTCCTATGACATGTA	9496649.97	VQSRTrancheINDEL99.95to100.00	0	none	0	0	132	1e-6
chr19-054839508-T-TCCTGGAGCTCCTATGACATGTA	chr19	54839508	T	TCCTGGAGCTCCTATGACATGTA	9496649.97	VQSRTrancheINDEL99.95to100.00	1.5257e-4	amr	9e-6	0	132	1.5257e-4
chr19-054839524-A-G	chr19	54839524	A	G	10776344	PASS	0.25158	nfe	0.214678	35	132	0.25158
chr19-054839524-A-T	chr19	54839524	A	T	10776344	PASS	3.1e-7	nfe	0	0	132	1e-6
chr19-054839567-A-C	chr19	54839567	A	C	2305629	PASS	0.13403	eas	0.045262	2	132	0.13403
chr19-054839834-C-T	chr19	54839834	C	T	753341	PASS	0.12845	eas	0.04223500000000002	2	120	0.12845
chr19-054842722-C-A	chr19	54842722	C	A	36560	PASS	0.0026186	sas	0.016666	2	124	0.016666
chr19-054842722-C-G	chr19	54842722	C	G	36560	PASS	0	none	3.6999999999999985e-5	0	124	3.6999999999999985e-5
chr19-054842736-G-*	chr19	54842736	G	*	568215	PASS	0	none	0	0	102	1e-6
chr19-054842736-G-A	chr19	54842736	G	A	568215	PASS	0.14262	sas	0.139108	14	102	0.14262
chr19-054842747-T-A	chr19	54842747	T	A	514957	PASS	0.1117	sas	0.134365	13	106	0.134365
chr19-054842747-T-C	chr19	54842747	T	C	514957	PASS	0	none	0	0	106	1e-6
chr19-054842766-G-A	chr19	54842766	G	A	399297	PASS	0.064702	sas	0.117174	10	108	0.117174
chr19-054842796-A-T	chr19	54842796	A	T	5499484	PASS	0.24133	mid	0.2773159999999995	36	116	0.2773159999999995
chr19-054842797-A-C	chr19	54842797	A	C	5537029	PASS	0.24187	mid	0.27824799999999955	36	118	0.27824799999999955
chr19-054842812-C-T	chr19	54842812	C	T	3879090	PASS	0.19714	nfe	0.202754	29	126	0.202754
chr19-054842833-T-A	chr19	54842833	T	A	4432775	PASS	1.21e-5	nfe	0	0	132	1.21e-5
chr19-054842833-T-G	chr19	54842833	T	G	4432775	PASS	0.20205	nfe	0.202356	33	132	0.202356
chr19-054842859-A-G	chr19	54842859	A	G	36053	PASS	0.0089913	sas	0.01606300000000001	1	130	0.01606300000000001
chr19-054842861-G-A	chr19	54842861	G	A	67181	VQSRTrancheSNP99.80to99.90	0.0088068	sas	0.02255400000000002	1	126	0.02255400000000002
chr19-054842873-C-T	chr19	54842873	C	T	25605	PASS	0.004269	sas	0.01167799999999999	1	128	0.01167799999999999
chr19-054842912-A-*	chr19	54842912	A	*	35178	PASS	0	none	0	0	128	1e-6
chr19-054842912-A-G	chr19	54842912	A	G	35178	PASS	0.018691	mid	0.01585100000000002	1	128	0.018691
chr19-054842929-G-*	chr19	54842929	G	*	338521	VQSRTrancheSNP99.90to99.95	0	none	0	0	122	1e-6
chr19-054842929-G-A	chr19	54842929	G	A	338521	VQSRTrancheSNP99.90to99.95	0.030892	mid	0.066065	8	122	0.066065
chr19-054842929-G-C	chr19	54842929	G	C	338521	VQSRTrancheSNP99.90to99.95	8e-7	nfe	2.2000000000000003e-5	0	122	2.2000000000000003e-5
chr19-054842943-C-T	chr19	54842943	C	T	4107193	PASS	0.23885	nfe	0.20424300000000004	31	130	0.23885
chr19-054842954-C-A	chr19	54842954	C	A	157699	VQSRTrancheSNP99.80to99.90	0.035638	mid	0.06374300000000002	5	108	0.06374300000000002
chr19-054842954-C-G	chr19	54842954	C	G	157699	VQSRTrancheSNP99.80to99.90	0	none	9e-6	0	108	9e-6
chr19-054842984-C-T	chr19	54842984	C	T	14171	PASS	0.0022364	mid	4.270000000000005e-4	1	130	0.0022364
chr19-054843019-G-*	chr19	54843019	G	*	530385	VQSRTrancheSNP99.70to99.80	0	none	0	0	108	1e-6
chr19-054843019-G-A	chr19	54843019	G	A	530385	VQSRTrancheSNP99.70to99.80	7.3999e-4	afr	0.00186499999999999	0	108	0.00186499999999999
chr19-054843019-G-C	chr19	54843019	G	C	530385	VQSRTrancheSNP99.70to99.80	0.12537	sas	0.119081	13	108	0.12537
chr19-054843029-T-C	chr19	54843029	T	C	547105	VQSRTrancheSNP99.80to99.90	0.15647	sas	0.124514	12	102	0.15647
chr19-054843055-A-C	chr19	54843055	A	C	165701	VQSRTrancheSNP99.80to99.90	0	none	0	0	110	1e-6
chr19-054843055-A-T	chr19	54843055	A	T	165701	VQSRTrancheSNP99.80to99.90	0.075084	sas	0.06235200000000001	4	110	0.075084
chr19-054847043-G-A	chr19	54847043	G	A	461923	ExcessHet	0.013695	eas	0.088803000000000007	7	118	0.088803000000000007
chr19-054847045-A-G	chr19	54847045	A	G	464958	ExcessHet	0.013484	eas	0.08834200000000002	7	116	0.08834200000000002
chr19-054847051-A-G	chr19	54847051	A	G	501227	ExcessHet	0.015929	eas	0.091127	9	114	0.091127
chr19-054847060-G-A	chr19	54847060	G	A	933752	ExcessHet	0.17117	sas	0.17037500000000003	20	110	0.17117
chr19-054847065-T-C	chr19	54847065	T	C	607880	ExcessHet	0.022281	eas	0.10192900000000002	9	120	0.10192900000000002
chr19-054847065-T-G	chr19	54847065	T	G	607880	ExcessHet	0.0061016	afr	8.210000000000002e-4	0	120	0.0061016
chr19-054847089-T-C	chr19	54847089	T	C	1239029	ExcessHet	0.038033	eas	0.124804	12	124	0.124804
chr19-054847106-C-T	chr19	54847106	C	T	3635531	ExcessHet	0.21371	sas	0.19317	30	128	0.21371
chr19-054847107-C-G	chr19	54847107	C	G	1768885	ExcessHet	0.059093	sas	0.141578	18	122	0.141578
chr19-054847121-G-A	chr19	54847121	G	A	1836327	ExcessHet	0.079852	sas	0.143122	16	118	0.143122
chr19-054847190-C-T	chr19	54847190	C	T	2552679	ExcessHet	0.080352	sas	0.175353	30	132	0.175353
chr19-054847199-T-C	chr19	54847199	T	C	2839237	ExcessHet	0	none	0	0	132	1e-6
chr19-054847199-T-TGC	chr19	54847199	T	TGC	2839237	ExcessHet	0.086986	amr	0.17696900000000002	30	132	0.17696900000000002
chr19-054847200-A-G	chr19	54847200	A	G	1180078	ExcessHet	0.047295	sas	0.16857300000000003	21	122	0.16857300000000003
chr19-054847202-ATG-A	chr19	54847202	ATG	A	2763543.97	ExcessHet	0.082912	amr	0.17605300000000002	30	132	0.17605300000000002
chr19-054847203-T-*	chr19	54847203	T	*	976089	ExcessHet	0	none	0.15067800000000003	25	130	0.15067800000000003
chr19-054847203-T-C	chr19	54847203	T	C	976089	ExcessHet	0.1101	sas	0.09122	11	130	0.1101
chr19-054847204-G-*	chr19	54847204	G	*	274558	PASS	0	none	0.150805	21	122	0.150805
chr19-054847204-G-A	chr19	54847204	G	A	274558	PASS	0.019311	nfe	0.00864499999999999	1	122	0.019311
chr19-054847231-A-C	chr19	54847231	A	C	1430940	ExcessHet	0.12524	sas	0.14004100000000003	23	114	0.14004100000000003
chr19-054847279-G-A	chr19	54847279	G	A	6282251	ExcessHet	0.31968	sas	0.3073699999999995	47	134	0.31968
chr19-054847281-C-A	chr19	54847281	C	A	1336909	ExcessHet	0	none	3.6999999999999985e-5	0	128	3.6999999999999985e-5
chr19-054847281-C-CA	chr19	54847281	C	CA	1336909	ExcessHet	0.08178	eas	0.15276900000000002	27	128	0.15276900000000002
chr19-054847345-G-T	chr19	54847345	G	T	586704	ExcessHet	0.053759	mid	0.083329	8	116	0.083329
chr19-054847346-G-A	chr19	54847346	G	A	1159144	ExcessHet	0	none	0	0	116	1e-6
chr19-054847346-G-T	chr19	54847346	G	T	1159144	ExcessHet	0.074882	mid	0.153499	16	116	0.153499
chr19-054847352-G-A	chr19	54847352	G	A	6179162	ExcessHet	0.13678	sas	0.159122	26	128	0.159122
chr19-054847352-G-C	chr19	54847352	G	C	6179162	ExcessHet	0	none	0	0	128	1e-6
chr19-054847352-G-T	chr19	54847352	G	T	6179162	ExcessHet	0.10098	afr	0.14849	19	128	0.14849
chr19-054847353-C-CA	chr19	54847353	C	CA	3927038	ExcessHet	1.6173e-4	nfe	9e-6	0	118	1.6173e-4
chr19-054847353-C-T	chr19	54847353	C	T	3927038	ExcessHet	0.17465	nfe	0.184039	31	118	0.184039
chr19-054847354-G-A	chr19	54847354	G	A	3041427	ExcessHet	0.10732	afr	0.214619	30	122	0.214619
chr19-054847356-ATG-A	chr19	54847356	ATG	A	11319887	ExcessHet	0	none	0	0	130	1e-6
chr19-054847356-ATG-GTG	chr19	54847356	ATG	GTG	11319887	ExcessHet	0	none	0.31921999999999995	46	130	0.31921999999999995
chr19-054847371-C-*	chr19	54847371	C	*	886422	ExcessHet	0	none	0	0	116	1e-6
chr19-054847371-C-A	chr19	54847371	C	A	886422	ExcessHet	0.038977	sas	0.15191200000000002	16	116	0.15191200000000002
chr19-054847371-C-T	chr19	54847371	C	T	886422	ExcessHet	2.4803e-4	eas	0	0	116	2.4803e-4
chr19-054847372-A-*	chr19	54847372	A	*	890050	ExcessHet	0	none	0	0	120	1e-6
chr19-054847372-A-G	chr19	54847372	A	G	890050	ExcessHet	0.041866	sas	0.15222400000000005	16	120	0.15222400000000005
chr19-054847395-A-G	chr19	54847395	A	G	606292	ExcessHet	0.024786	afr	0.111818	15	122	0.111818
chr19-054847437-T-C	chr19	54847437	T	C	85743	VQSRTrancheSNP99.95to100.00	0.0070019	sas	0.01893300000000001	2	124	0.01893300000000001
chr19-054847638-C-T	chr19	54847638	C	T	670	VQSRTrancheSNP99.90to99.95	2.183e-5	nfe	0	1	134	2.183e-5
chr19-054847755-T-A	chr19	54847755	T	A	281084	ExcessHet	0.0049962	afr	0.03358900000000002	4	126	0.03358900000000002
chr19-054847756-G-T	chr19	54847756	G	T	271335	ExcessHet	0.0048457	afr	0.03335	4	126	0.03335
chr19-054847772-A-G	chr19	54847772	A	G	437048	ExcessHet	0.0070917	afr	0.045471	4	128	0.045471
chr19-054847779-A-G	chr19	54847779	A	G	432163	ExcessHet	0.0071913	afr	0.04534	5	130	0.04534
chr19-054847788-AAC-A	chr19	54847788	AAC	A	11927963.97	ExcessHet	0.214	sas	0.18835	32	134	0.214
chr19-054847800-C-G	chr19	54847800	C	G	464843	ExcessHet	0.010993	afr	0.04446200000000001	2	132	0.04446200000000001
chr19-054847800-C-T	chr19	54847800	C	T	464843	ExcessHet	2.378e-5	nfe	0	0	132	2.378e-5
chr19-054847817-C-A	chr19	54847817	C	A	89210697	ExcessHet	2.382e-5	afr	9e-6	0	134	2.382e-5
chr19-054847817-C-G	chr19	54847817	C	G	89210697	ExcessHet	0.93238	eas	0.824964	112	134	0.93238
chr19-054847837-C-G	chr19	54847837	C	G	9831426	ExcessHet	0.22435	sas	0.188404	32	134	0.22435
chr19-054847916-A-G	chr19	54847916	A	G	108490	PASS	4.9757e-4	afr	0.016721	3	130	0.016721
chr19-054847949-T-A	chr19	54847949	T	A	12007796	ExcessHet	0.25056	sas	0.188377	32	134	0.25056
chr19-054847971-A-C	chr19	54847971	A	C	6269815	ExcessHet	0	none	0	0	134	1e-6
chr19-054847971-A-G	chr19	54847971	A	G	6269815	ExcessHet	0.17205	mid	0.241502	38	134	0.241502
chr19-054847981-G-A	chr19	54847981	G	A	3993574	PASS	0.15309	afr	0.01191399999999999	0	132	0.15309
chr19-054847981-G-C	chr19	54847981	G	C	3993574	PASS	0.18171	afr	0.06980400000000002	5	132	0.18171
chr19-054847986-T-C	chr19	54847986	T	C	678119	PASS	0.024608	nfe	0.01256999999999999	3	134	0.024608
chr19-054847986-T-G	chr19	54847986	T	G	678119	PASS	2.62e-6	nfe	9e-6	0	134	9e-6
chr19-054847989-G-C	chr19	54847989	G	C	17330743	ExcessHet	0.29777	sas	0.24325600000000003	35	130	0.29777
chr19-054847989-G-T	chr19	54847989	G	T	17330743	ExcessHet	0	none	9e-6	0	130	9e-6
chr19-054847992-A-G	chr19	54847992	A	G	1027208	PASS	0.022102	nfe	0.02282300000000001	5	134	0.02282300000000001
chr19-054848137-C-T	chr19	54848137	C	T	4963135	ExcessHet	0.22137	sas	0.187461	32	134	0.22137
chr19-054848180-A-G	chr19	54848180	A	G	97665	VQSRTrancheSNP99.95to100.00	0.044211	eas	0.01812000000000001	2	134	0.044211
chr19-054848199-C-G	chr19	54848199	C	G	206615	ExcessHet	0.04378399999999999	afr	0.04147800000000001	1	134	0.04378399999999999
chr19-054848202-C-T	chr19	54848202	C	T	222621	ExcessHet	0.065493	eas	0.026214	3	134	0.065493
chr19-054848203-G-A	chr19	54848203	G	A	8188	PASS	1.8873e-4	mid	6.570000000000002e-4	1	134	6.570000000000002e-4
chr19-054848214-C-A	chr19	54848214	C	A	112086	ExcessHet	0.0085141	sas	0.03099200000000001	1	134	0.03099200000000001
chr19-054848214-C-T	chr19	54848214	C	T	112086	ExcessHet	1.0676e-4	sas	0	0	134	1.0676e-4
chr19-054848220-G-A	chr19	54848220	G	A	4014831	ExcessHet	0.19472	sas	0.179161	32	134	0.19472
chr19-054848220-G-T	chr19	54848220	G	T	4014831	ExcessHet	0.071939	eas	0.02486200000000001	2	134	0.071939
chr19-054848229-C-*	chr19	54848229	C	*	3459690	ExcessHet	0	none	9e-6	0	134	9e-6
chr19-054848229-C-T	chr19	54848229	C	T	3459690	ExcessHet	0.18275	amr	0.18032	32	134	0.18275
chr19-054848230-A-G	chr19	54848230	A	G	3460417	ExcessHet	0.18609	amr	0.180374	32	134	0.18609
chr19-054848239-T-A	chr19	54848239	T	A	3283493	ExcessHet	0.19405	amr	0.179646	32	134	0.19405
chr19-054848277-G-C	chr19	54848277	G	C	738103	ExcessHet	0.07787	sas	0.101854	18	122	0.101854
chr19-054848281-G-A	chr19	54848281	G	A	1378692	ExcessHet	0.18549	amr	0.145828	24	122	0.18549
chr19-054848281-G-T	chr19	54848281	G	T	1378692	ExcessHet	0	none	0	0	122	1e-6
chr19-054848309-A-G	chr19	54848309	A	G	1134785	ExcessHet	0.17235	amr	0.136745	20	110	0.17235
chr19-054848353-G-A	chr19	54848353	G	A	1031513	ExcessHet	0.20632	sas	0.165378	24	106	0.20632
chr19-054848372-C-T	chr19	54848372	C	T	971316	ExcessHet	0.23513	sas	0.14564500000000002	18	96	0.23513
chr19-054848409-A-C	chr19	54848409	A	C	511333	ExcessHet	0.15412	sas	0.102918	10	80	0.15412
chr19-054848424-G-C	chr19	54848424	G	C	1529023	ExcessHet	0.38402	sas	0.225792	22	58	0.38402
chr19-054848426-C-G	chr19	54848426	C	G	398030	ExcessHet	0.11873	sas	0.091497	6	58	0.11873
chr19-054848430-T-A	chr19	54848430	T	A	33	PASS	0	none	9e-6	0	66	9e-6
chr19-054848434-A-C	chr19	54848434	A	C	348307	ExcessHet	0	none	0	0	46	1e-6
chr19-054848434-A-G	chr19	54848434	A	G	348307	ExcessHet	0.12252	sas	0.086301	4	46	0.12252
chr19-054848448-C-CTT	chr19	54848448	C	CTT	77266	PASS	4.38e-6	nfe	2.2000000000000003e-5	0	62	2.2000000000000003e-5
chr19-054848448-C-G	chr19	54848448	C	G	77266	PASS	0.046749	afr	0.01632200000000001	0	62	0.046749
chr19-054848461-C-*	chr19	54848461	C	*	74063.97	VQSRTrancheINDEL99.90to99.95	0	none	3.6999999999999985e-5	0	52	3.6999999999999985e-5
chr19-054848461-C-CT	chr19	54848461	C	CT	74063.97	VQSRTrancheINDEL99.90to99.95	0.019604	sas	0.02628800000000002	1	52	0.02628800000000002
chr19-054848461-C-CTT	chr19	54848461	C	CTT	74063.97	VQSRTrancheINDEL99.90to99.95	0	none	1.47e-4	0	52	1.47e-4
chr19-054848463-C-*	chr19	54848463	C	*	635	VQSRTrancheINDEL99.50to99.90	0	none	3.6999999999999985e-5	0	50	3.6999999999999985e-5
chr19-054848463-C-CCTCATGTTGTTCCA	chr19	54848463	C	CCTCATGTTGTTCCA	635	VQSRTrancheINDEL99.50to99.90	0	none	6.999999999999998e-5	0	50	6.999999999999998e-5
chr19-054848463-C-CTCTCATGCAGTTCCA	chr19	54848463	C	CTCTCATGCAGTTCCA	635	VQSRTrancheINDEL99.50to99.90	0	none	0	0	50	1e-6
chr19-054848463-C-T	chr19	54848463	C	T	635	VQSRTrancheINDEL99.50to99.90	3.877e-5	sas	3.590000000000004e-4	0	50	3.590000000000004e-4
chr19-054848466-T-*	chr19	54848466	T	*	88176	ExcessHet	0	none	5.2999999999999994e-5	0	32	5.2999999999999994e-5
chr19-054848466-T-C	chr19	54848466	T	C	88176	ExcessHet	0.014723	afr	0.006739	0	32	0.014723
chr19-054848466-T-TCACC	chr19	54848466	T	TCACC	88176	ExcessHet	0	none	0	0	32	1e-6
chr19-054848466-T-TCATGCAGTTCCACCTCCCC	chr19	54848466	T	TCATGCAGTTCCACCTCCCC	88176	ExcessHet	0.0071889	sas	0.006533	0	32	0.0071889
chr19-054848466-T-TCATGCTGTTCCACCTCCCC	chr19	54848466	T	TCATGCTGTTCCACCTCCCC	88176	ExcessHet	0.027441	sas	0.01893800000000002	1	32	0.027441
chr19-054848466-T-TCCCC	chr19	54848466	T	TCCCC	88176	ExcessHet	0	none	0	0	32	1e-6
chr19-054848466-T-TTTCC	chr19	54848466	T	TTTCC	88176	ExcessHet	0	none	6.999999999999998e-5	0	32	6.999999999999998e-5
chr19-054848475-T-C	chr19	54848475	T	C	45106	VQSRTrancheSNP99.90to99.95	0	none	2.2000000000000003e-5	0	28	2.2000000000000003e-5
chr19-054848475-T-G	chr19	54848475	T	G	45106	VQSRTrancheSNP99.90to99.95	0.017081	sas	0.01271699999999999	0	28	0.017081
chr19-054848490-C-A	chr19	54848490	C	A	78439	VQSRTrancheSNP99.90to99.95	0	none	9e-6	0	24	9e-6
chr19-054848490-C-T	chr19	54848490	C	T	78439	VQSRTrancheSNP99.90to99.95	0.056384	sas	0.02515800000000001	0	24	0.056384
chr19-054848508-A-T	chr19	54848508	A	T	2177	PASS	3.2782e-4	nfe	0.00103299999999999	0	14	0.00103299999999999
chr19-054848510-T-C	chr19	54848510	T	C	2182	PASS	3.1257e-4	nfe	0.00103199999999999	0	8	0.00103199999999999
chr19-054848511-T-TG	chr19	54848511	T	TG	50801.97	VQSRTrancheINDEL99.50to99.90	0.027399	afr	0.02058600000000001	0	12	0.027399
chr19-054848515-T-A	chr19	54848515	T	A	18145	VQSRTrancheSNP99.80to99.90	0.012709	sas	0.0064	0	10	0.012709
chr19-054848515-T-C	chr19	54848515	T	C	18145	VQSRTrancheSNP99.80to99.90	0	none	0	0	10	1e-6
chr19-054848516-A-G	chr19	54848516	A	G	53209	VQSRTrancheSNP99.80to99.90	0.017475	afr	7.240000000000005e-4	0	4	0.017475
chr19-054848516-A-T	chr19	54848516	A	T	53209	VQSRTrancheSNP99.80to99.90	0.038847	afr	0.02029200000000001	0	4	0.038847
chr19-054848518-A-AATTGTTTTTAG	chr19	54848518	A	AATTGTTTTTAG	51041	VQSRTrancheINDEL99.50to99.90	0	none	0	0	4	1e-6
chr19-054848518-A-G	chr19	54848518	A	G	51041	VQSRTrancheINDEL99.50to99.90	0.03557	mid	0.02037100000000001	0	4	0.03557
chr19-054848589-T-C	chr19	54848589	T	C	298309	PASS	0.31177	sas	0.089428	0	0	0.31177
chr19-054848622-A-G	chr19	54848622	A	G	154595	PASS	0.099128	nfe	0.04475500000000001	0	0	0.099128
chr19-054848674-A-G	chr19	54848674	A	G	77210	PASS	0.079666	nfe	0.03193800000000002	0	0	0.079666
chr19-054848701-T-A	chr19	54848701	T	A	107895	PASS	0.23353	sas	0.03769100000000001	0	0	0.23353
chr19-054848701-T-C	chr19	54848701	T	C	107895	PASS	0.021503	amr	0.00774	0	0	0.021503
chr19-054850487-G-T	chr19	54850487	G	T	27079483	PASS	0.9297	eas	0.6254380000000004	81	134	0.9297
chr19-054850571-AAGATATGGGCCTGGAGTGG-A	chr19	54850571	AAGATATGGGCCTGGAGTGG	A	225691	PASS	0.010721	mid	0.00820899999999999	2	132	0.010721
chr19-054850571-AAGATATGGGCCTGGAGTGG-GAGATATGGGCCTGGAGTGG	chr19	54850571	AAGATATGGGCCTGGAGTGG	GAGATATGGGCCTGGAGTGG	225691	PASS	0	none	0	0	132	1e-6
chr19-054850578-G-*	chr19	54850578	G	*	105	PASS	0	none	0.00820999999999999	2	134	0.00820999999999999
chr19-054850578-G-A	chr19	54850578	G	A	105	PASS	8.6e-7	nfe	0	0	134	1e-6
chr19-054850582-C-*	chr19	54850582	C	*	1526	PASS	0	none	0.00820999999999999	2	134	0.00820999999999999
chr19-054850582-C-T	chr19	54850582	C	T	1526	PASS	8.29e-6	nfe	0	0	134	8.29e-6
chr19-054850585-G-*	chr19	54850585	G	*	62.97	VQSRTrancheINDEL97.00to99.00	0	none	0.00818399999999999	2	134	0.00818399999999999
chr19-054850585-G-GA	chr19	54850585	G	GA	62.97	VQSRTrancheINDEL97.00to99.00	0	none	0	0	134	1e-6
chr19-054850621-TG-T	chr19	54850621	TG	T	233.97	VQSRTrancheINDEL99.50to99.90	7.8e-7	nfe	1.88e-4	0	122	1.88e-4
chr19-054851264-G-*	chr19	54851264	G	*	14431050	PASS	0	none	9e-6	0	134	9e-6
chr19-054851264-G-C	chr19	54851264	G	C	14431050	PASS	5.831e-5	amr	0	0	134	5.831e-5
chr19-054851264-G-T	chr19	54851264	G	T	14431050	PASS	0.93114	eas	0.6276310000000004	81	134	0.93114
chr19-054851404-T-C	chr19	54851404	T	C	7475503	PASS	0.91897	eas	0.6059730000000008	74	124	0.91897
chr19-054851913-C-G	chr19	54851913	C	G	11217778	PASS	0	none	9e-6	0	134	9e-6
chr19-054851913-C-T	chr19	54851913	C	T	11217778	PASS	0.40984	sas	0.35245799999999966	53	134	0.40984
chr19-054851945-G-T	chr19	54851945	G	T	757291	PASS	0.052188	afr	0.02277000000000001	1	134	0.052188
chr19-054851952-T-*	chr19	54851952	T	*	4648117	PASS	0	none	0	0	134	1e-6
chr19-054851952-T-C	chr19	54851952	T	C	4648117	PASS	0.21838	afr	0.13409	22	134	0.21838
chr19-054852049-G-A	chr19	54852049	G	A	2528083	PASS	0.10909	eas	0.03636400000000001	2	134	0.10909
chr19-054852144-G-A	chr19	54852144	G	A	248325	PASS	0.0052483	nfe	0.00229	1	134	0.0052483
chr19-054852144-G-T	chr19	54852144	G	T	248325	PASS	5.7058e-4	afr	7.099999999999998e-5	0	134	5.7058e-4
chr19-054852249-G-A	chr19	54852249	G	A	13002451	PASS	0.33689	sas	0.23073700000000005	30	134	0.33689
chr19-054852264-C-G	chr19	54852264	C	G	9457769	PASS	0.19736	nfe	0.15826	29	134	0.19736
chr19-054852378-C-T	chr19	54852378	C	T	541966	VQSRTrancheSNP99.70to99.80	0.061664	sas	0.01270099999999999	1	134	0.061664
chr19-054852379-A-G	chr19	54852379	A	G	552270	VQSRTrancheSNP99.70to99.80	0.06184	sas	0.01288499999999999	1	134	0.06184
chr19-054852380-A-G	chr19	54852380	A	G	284375	VQSRTrancheSNP99.80to99.90	0.060827	sas	0.005468	1	134	0.060827
chr19-054852400-A-G	chr19	54852400	A	G	21861930	PASS	0.79563	afr	0.7082590000000007	102	134	0.79563
chr19-054852423-T-C	chr19	54852423	T	C	24078253	PASS	0.98384	eas	0.8807980000000007	126	134	0.98384
chr19-054853785-C-A	chr19	54853785	C	A	2335745	PASS	0.1137	eas	0.03881300000000002	3	134	0.1137
chr19-054853847-C-T	chr19	54853847	C	T	6364800	PASS	0.13899	sas	0.08119700000000002	7	134	0.13899
chr19-054853865-G-T	chr19	54853865	G	T	14831612	PASS	0.50244	eas	0.176656	23	134	0.50244
chr19-054853888-G-A	chr19	54853888	G	A	6573100	PASS	0.085625	nfe	0.074148	17	134	0.085625
chr19-054854027-C-T	chr19	54854027	C	T	494	VQSRTrancheSNP99.90to99.95	4.151e-5	afr	4.270000000000005e-4	2	132	4.270000000000005e-4
chr19-054854072-A-G	chr19	54854072	A	G	2301589	PASS	0.11304	eas	0.03860000000000002	3	134	0.11304
chr19-054854081-G-C	chr19	54854081	G	C	27138	VQSRTrancheSNP99.95to100.00	0.03942	nfe	0.00805199999999999	6	128	0.03942
chr19-054854111-AACC-A	chr19	54854111	AACC	A	59506.97	VQSRTrancheINDEL95.00to96.00	0.033398	mid	0.01920000000000001	9	130	0.033398
chr19-054854112-A-*	chr19	54854112	A	*	191	VQSRTrancheSNP99.80to99.90	0	none	0.01920000000000001	9	130	0.01920000000000001
chr19-054854112-A-G	chr19	54854112	A	G	191	VQSRTrancheSNP99.80to99.90	1.4696e-4	nfe	3.6999999999999985e-5	0	130	1.4696e-4
chr19-054854113-C-*	chr19	54854113	C	*	202	VQSRTrancheSNP99.80to99.90	0	none	0.01920000000000001	9	130	0.01920000000000001
chr19-054854113-C-G	chr19	54854113	C	G	202	VQSRTrancheSNP99.80to99.90	1.2832e-4	eas	3.6999999999999985e-5	0	130	1.2832e-4
chr19-054854114-C-*	chr19	54854114	C	*	4854	VQSRTrancheINDEL96.00to97.00	0	none	0.01896200000000002	0	130	0.01896200000000002
chr19-054854114-C-CGG	chr19	54854114	C	CGG	4854	VQSRTrancheINDEL96.00to97.00	0	none	1.27e-4	9	130	1.27e-4
chr19-054854114-C-T	chr19	54854114	C	T	4854	VQSRTrancheINDEL96.00to97.00	0	none	9e-6	0	130	9e-6
chr19-054854124-TCA-T	chr19	54854124	TCA	T	53851.97	PASS	0.020147	mid	0.017749	9	130	0.020147
chr19-054854128-G-GTA	chr19	54854128	G	GTA	56101.97	PASS	0.023371	mid	0.01798600000000002	9	130	0.023371
chr19-054854137-A-G	chr19	54854137	A	G	56517	VQSRTrancheSNP99.95to100.00	0.010003	mid	0.01785400000000001	10	130	0.01785400000000001
chr19-054854141-G-A	chr19	54854141	G	A	56033	VQSRTrancheSNP99.95to100.00	7.53e-5	amr	9e-6	0	130	7.53e-5
chr19-054854141-G-T	chr19	54854141	G	T	56033	VQSRTrancheSNP99.95to100.00	0.0080061	mid	0.017432	10	130	0.017432
chr19-054854144-G-A	chr19	54854144	G	A	6385065	PASS	0.16667	nfe	0.144046	32	134	0.16667
chr19-054854145-G-T	chr19	54854145	G	T	59680	VQSRTrancheSNP99.95to100.00	0.0044317	mid	0.018488	11	132	0.018488
chr19-054854169-C-T	chr19	54854169	C	T	24287	VQSRTrancheSNP99.95to100.00	2.458e-4	mid	0.00836399999999999	4	126	0.00836399999999999
chr19-054855475-T-C	chr19	54855475	T	C	297	VQSRTrancheSNP99.95to100.00	3.8e-7	nfe	0	1	134	1e-6
chr19-054855479-C-T	chr19	54855479	C	T	309	VQSRTrancheSNP99.95to100.00	0	none	9e-6	1	134	9e-6
chr19-054855503-TGAGA-T	chr19	54855503	TGAGA	T	581091.97	ExcessHet	3.13e-5	nfe	0.00125299999999999	0	118	0.00125299999999999
chr19-054855503-TGAGA-TGA	chr19	54855503	TGAGA	TGA	581091.97	ExcessHet	0	none	0.191905	27	118	0.191905
chr19-054855503-TGAGA-TGAGAGA	chr19	54855503	TGAGA	TGAGAGA	581091.97	ExcessHet	0	none	0.00108399999999999	1	118	0.00108399999999999
chr19-054855503-TGAGA-TGAGAGAGA	chr19	54855503	TGAGA	TGAGAGAGA	581091.97	ExcessHet	0	none	0	0	118	1e-6
chr19-054855856-G-A	chr19	54855856	G	A	3522173	PASS	0.13937	sas	0.08122400000000002	7	134	0.13937
chr19-054855859-C-A	chr19	54855859	C	A	396595	PASS	0.015193	nfe	0.00807999999999999	1	134	0.015193
chr19-054855996-T-C	chr19	54855996	T	C	1620594	PASS	0.13843	sas	0.080286	7	134	0.13843
chr19-054856031-GA-*	chr19	54856031	GA	*	256198.97	PASS	0	none	5.2999999999999994e-5	0	134	5.2999999999999994e-5
chr19-054856031-GA-G	chr19	54856031	GA	G	256198.97	PASS	0.12361	afr	0.01511699999999998	1	134	0.12361
chr19-054856032-AGG-*	chr19	54856032	AGG	*	1904040	PASS	0	none	0.01498999999999998	1	134	0.01498999999999998
chr19-054856032-AGG-A	chr19	54856032	AGG	A	1904040	PASS	0	none	0	0	134	1e-6
chr19-054856032-AGG-AG	chr19	54856032	AGG	AG	1904040	PASS	0	none	0.085995	18	134	0.085995
chr19-054856032-AGG-AGGG	chr19	54856032	AGG	AGGG	1904040	PASS	0	none	0.04021	3	134	0.04021
chr19-054856032-AGG-AGGGG	chr19	54856032	AGG	AGGGG	1904040	PASS	0	none	7.099999999999998e-5	0	134	7.099999999999998e-5
chr19-054856032-AGG-GGG	chr19	54856032	AGG	GGG	1904040	PASS	0	none	2.2000000000000003e-5	0	134	2.2000000000000003e-5
chr19-054856033-G-*	chr19	54856033	G	*	1323489	PASS	0	none	0.08736600000000001	18	134	0.08736600000000001
chr19-054856033-G-A	chr19	54856033	G	A	1323489	PASS	0.10452	nfe	0.06520300000000001	17	134	0.10452
chr19-054858949-A-G	chr19	54858949	A	G	260565	VQSRTrancheSNP99.80to99.90	0.057891	afr	0.06200800000000001	14	128	0.06200800000000001
chr19-054859196-T-C	chr19	54859196	T	C	22816	VQSRTrancheSNP99.80to99.90	0.0035187	eas	0.006653	1	126	0.006653
chr19-054865756-A-G	chr19	54865756	A	G	902665	PASS	0.11406	eas	0.039932	3	134	0.11406
chr19-054865756-A-T	chr19	54865756	A	T	902665	PASS	4.382e-5	nfe	0	0	134	4.382e-5
chr19-054865948-A-G	chr19	54865948	A	G	1280720	PASS	0.11395	eas	0.039906	3	134	0.11395
chr19-054865973-G-A	chr19	54865973	G	A	3023	PASS	1.3451e-4	amr	0.00157099999999999	1	130	0.00157099999999999
chr19-054865975-G-A	chr19	54865975	G	A	1304189	PASS	0.11447	eas	0.04139400000000001	4	130	0.11447
chr19-054865977-G-C	chr19	54865977	G	C	3007	VQSRTrancheSNP99.70to99.80	1.123e-5	nfe	0.00164399999999999	1	130	0.00164399999999999
chr19-054866022-G-A	chr19	54866022	G	A	1038962	PASS	0.11879	eas	0.03982600000000001	3	134	0.11879
chr19-054866358-C-T	chr19	54866358	C	T	1787088	PASS	0.11409	eas	0.039986	3	134	0.11409
chr19-054866553-C-T	chr19	54866553	C	T	22741789	PASS	0.38041	sas	0.2960009999999997	40	134	0.38041
chr19-054866628-T-C	chr19	54866628	T	C	2769676	PASS	0.11417	eas	0.040146	3	134	0.11417
chr19-054866711-G-A	chr19	54866711	G	A	76529	PASS	0.0039278	nfe	0.00142399999999999	1	134	0.0039278
chr19-054866768-A-C	chr19	54866768	A	C	1939947	PASS	0.11418	eas	0.039906	3	134	0.11418
chr19-054866772-A-C	chr19	54866772	A	C	1929308	VQSRTrancheSNP99.70to99.80	0.11423	eas	0.039906	3	134	0.11423
chr19-054866800-A-G	chr19	54866800	A	G	1450849	PASS	0.11449	eas	0.039719	3	134	0.11449
chr19-054866808-G-T	chr19	54866808	G	T	1401827	PASS	0.11444	eas	0.039719	3	134	0.11444
chr19-054866819-G-C	chr19	54866819	G	C	1164002	VQSRTrancheSNP99.80to99.90	0.11337	eas	0.03955900000000001	3	134	0.11337
chr19-054866822-C-T	chr19	54866822	C	T	995045	VQSRTrancheSNP99.80to99.90	0.11297	eas	0.03955900000000001	3	134	0.11297
chr19-054866840-G-A	chr19	54866840	G	A	724581	VQSRTrancheSNP99.90to99.95	7.533e-5	mid	5.2999999999999994e-5	0	134	7.533e-5
chr19-054866840-G-T	chr19	54866840	G	T	724581	VQSRTrancheSNP99.90to99.95	0.10778	eas	0.03910600000000001	3	134	0.10778
chr19-054866874-C-T	chr19	54866874	C	T	88652	PASS	0.028918	eas	0.024412	3	134	0.028918
chr19-054866883-G-C	chr19	54866883	G	C	78226	PASS	0.024625	eas	0.01901700000000002	3	134	0.024625
chr19-054866897-C-G	chr19	54866897	C	G	91555	VQSRTrancheSNP99.90to99.95	0.038195	eas	0.02192400000000001	3	134	0.038195
chr19-054866930-G-T	chr19	54866930	G	T	110453	VQSRTrancheSNP99.90to99.95	0.031363	eas	0.019755	1	132	0.031363
chr19-054866932-A-C	chr19	54866932	A	C	112843	VQSRTrancheSNP99.90to99.95	0.033789	eas	0.019782	1	132	0.033789
chr19-054866935-T-C	chr19	54866935	T	C	115491	VQSRTrancheSNP99.90to99.95	0.034968	eas	0.01906900000000002	1	132	0.034968
chr19-054867035-A-G	chr19	54867035	A	G	3592065	PASS	0.44172	sas	0.3872459999999998	54	114	0.44172
chr19-054867131-T-C	chr19	54867131	T	C	116229	PASS	0.087987	eas	0.02635100000000002	0	30	0.087987
chr19-054867166-C-T	chr19	54867166	C	T	115997	PASS	0.078076	eas	0.025646	0	4	0.078076
chr19-054867201-G-C	chr19	54867201	G	C	100991	PASS	0.065359	eas	0.02029000000000001	0	0	0.065359
chr19-054867214-C-T	chr19	54867214	C	T	93788	PASS	0.065066	eas	0.02000000000000002	0	0	0.065066
chr19-054874148-T-C	chr19	54874148	T	C	6311914	PASS	0.58723	sas	0.48358699999999943	66	134	0.58723
chr19-054875189-C-T	chr19	54875189	C	T	294569	PASS	0.0862	eas	0.03569400000000002	3	130	0.0862
chr19-054875203-A-G	chr19	54875203	A	G	2186	PASS	1.4148e-4	nfe	1.0799999999999996e-4	1	134	1.4148e-4
chr19-054875402-C-G	chr19	54875402	C	G	785670	PASS	0.090607	eas	0.03945300000000001	3	134	0.090607
chr19-054875434-A-G	chr19	54875434	A	G	12529339	PASS	0.90367	eas	0.6706760000000005	89	134	0.90367
chr19-054875434-A-T	chr19	54875434	A	T	12529339	PASS	0	none	0	0	134	1e-6
chr19-054875464-A-G	chr19	54875464	A	G	8263009	PASS	0.59118	sas	0.4896729999999994	65	134	0.59118
chr19-054885201-A-G	chr19	54885201	A	G	8186219	PASS	0.50191	amr	0.3267099999999995	32	134	0.50191
chr19-054885488-G-A	chr19	54885488	G	A	10548375	PASS	0.47218	amr	0.27855799999999953	30	134	0.47218
chr19-054885501-G-A	chr19	54885501	G	A	2614557	PASS	0.077074	nfe	0.07096000000000001	16	134	0.077074
chr19-054887887-A-G	chr19	54887887	A	G	2382	PASS	2.12e-5	nfe	1.0799999999999996e-4	1	130	1.0799999999999996e-4
chr19-054887944-TAAG-GAAG	chr19	54887944	TAAG	GAAG	8289199	PASS	0	none	0.5376950000000007	78	134	0.5376950000000007
chr19-054887944-TAAG-T	chr19	54887944	TAAG	T	8289199	PASS	1.478e-5	afr	3.6999999999999985e-5	0	134	3.6999999999999985e-5
chr19-054887944-TAAG-TAAGAAG	chr19	54887944	TAAG	TAAGAAG	8289199	PASS	0	none	2.7300000000000035e-4	0	134	2.7300000000000035e-4
chr19-054887947-G-*	chr19	54887947	G	*	1105575	PASS	0	none	2.2000000000000003e-5	0	134	2.2000000000000003e-5
chr19-054887947-G-T	chr19	54887947	G	T	1105575	PASS	0.11515	eas	0.106024	18	134	0.11515
chr19-054888170-G-A	chr19	54888170	G	A	83496	PASS	0.0028453	nfe	0.00120499999999999	1	134	0.0028453
chr19-054888276-T-C	chr19	54888276	T	C	1443942	PASS	0.087	eas	0.03947900000000001	2	134	0.087
chr19-054888317-C-T	chr19	54888317	C	T	1085910	PASS	0.085462	eas	0.03940000000000001	2	134	0.085462
chr19-054888553-C-T	chr19	54888553	C	T	254285	PASS	0.11462	amr	0.03909200000000001	2	120	0.11462
chr19-054888962-G-A	chr19	54888962	G	A	29276	PASS	0.096896	nfe	0.01598000000000002	0	0	0.096896
chr19-054889070-GAAAA-*	chr19	54889070	GAAAA	*	66705	PASS	0	none	9e-6	0	0	9e-6
chr19-054889070-GAAAA-AAAAA	chr19	54889070	GAAAA	AAAAA	66705	PASS	0	none	5.2999999999999994e-5	0	0	5.2999999999999994e-5
chr19-054889070-GAAAA-G	chr19	54889070	GAAAA	G	66705	PASS	0	none	0	0	0	1e-6
chr19-054889070-GAAAA-GA	chr19	54889070	GAAAA	GA	66705	PASS	0	none	1.47e-4	0	0	1.47e-4
chr19-054889070-GAAAA-GAA	chr19	54889070	GAAAA	GAA	66705	PASS	0	none	0.00119999999999999	0	0	0.00119999999999999
chr19-054889070-GAAAA-GAAA	chr19	54889070	GAAAA	GAAA	66705	PASS	0	none	0.006527	0	0	0.006527
chr19-054889070-GAAAA-GAAAAA	chr19	54889070	GAAAA	GAAAAA	66705	PASS	0	none	0.02551100000000001	0	0	0.02551100000000001
chr19-054889070-GAAAA-GAAAAAA	chr19	54889070	GAAAA	GAAAAAA	66705	PASS	0	none	0.003587	0	0	0.003587
chr19-054889070-GAAAA-GAAAAAAA	chr19	54889070	GAAAA	GAAAAAAA	66705	PASS	0	none	6.080000000000004e-4	0	0	6.080000000000004e-4
chr19-054889070-GAAAA-GAAAAAAAA	chr19	54889070	GAAAA	GAAAAAAAA	66705	PASS	0	none	5.2999999999999994e-5	0	0	5.2999999999999994e-5
chr19-054889070-GAAAA-GAAAAAAAAA	chr19	54889070	GAAAA	GAAAAAAAAA	66705	PASS	0	none	9e-6	0	0	9e-6
chr19-054889087-T-*	chr19	54889087	T	*	194675	PASS	0	none	1.0699999999999996e-4	0	0	1.0699999999999996e-4
chr19-054889087-T-C	chr19	54889087	T	C	194675	PASS	0.6836	sas	0.11337600000000002	0	0	0.6836
chr19-054889090-T-*	chr19	54889090	T	*	75788	PASS	0	none	0	0	0	1e-6
chr19-054889090-T-A	chr19	54889090	T	A	75788	PASS	0	none	0	0	0	1e-6
chr19-054889090-T-C	chr19	54889090	T	C	75788	PASS	0.25704	afr	0.03509100000000002	0	0	0.25704
chr19-054889167-C-*	chr19	54889167	C	*	103428	PASS	0	none	9e-6	0	0	9e-6
chr19-054889167-C-T	chr19	54889167	C	T	103428	PASS	0.11656	sas	0.04146	0	0	0.11656
chr19-054889605-G-A	chr19	54889605	G	A	1828134	PASS	0.15787	amr	0.06022600000000001	3	134	0.15787
chr19-054889804-A-G	chr19	54889804	A	G	7424911	PASS	0.31305	afr	0.15233600000000003	26	134	0.31305
chr19-054889964-CTTTT-*	chr19	54889964	CTTTT	*	1421609.97	ExcessHet	0	none	0	0	124	1e-6
chr19-054889964-CTTTT-C	chr19	54889964	CTTTT	C	1421609.97	ExcessHet	4.99e-6	nfe	9e-6	0	124	9e-6
chr19-054889964-CTTTT-CT	chr19	54889964	CTTTT	CT	1421609.97	ExcessHet	0	none	0.00142299999999999	0	124	0.00142299999999999
chr19-054889964-CTTTT-CTT	chr19	54889964	CTTTT	CTT	1421609.97	ExcessHet	0	none	0.02035800000000001	2	124	0.02035800000000001
chr19-054889964-CTTTT-CTTT	chr19	54889964	CTTTT	CTTT	1421609.97	ExcessHet	0	none	0.226575	26	124	0.226575
chr19-054889964-CTTTT-CTTTTT	chr19	54889964	CTTTT	CTTTTT	1421609.97	ExcessHet	0	none	0.182237	33	124	0.182237
chr19-054889964-CTTTT-CTTTTTT	chr19	54889964	CTTTT	CTTTTTT	1421609.97	ExcessHet	0	none	0.005723	1	124	0.005723
chr19-054889964-CTTTT-CTTTTTTT	chr19	54889964	CTTTT	CTTTTTTT	1421609.97	ExcessHet	0	none	1.0799999999999996e-4	0	124	1.0799999999999996e-4
chr19-054889964-CTTTT-CTTTTTTTT	chr19	54889964	CTTTT	CTTTTTTTT	1421609.97	ExcessHet	0	none	0	0	124	1e-6
chr19-054889966-T-*	chr19	54889966	T	*	36	VQSRTrancheSNP99.80to99.90	0	none	0.022118	2	106	0.022118
chr19-054889966-T-A	chr19	54889966	T	A	36	VQSRTrancheSNP99.80to99.90	1.535e-5	eas	0	0	106	1.535e-5
chr19-054889966-T-C	chr19	54889966	T	C	36	VQSRTrancheSNP99.80to99.90	0	none	0	0	106	1e-6
chr19-054890046-T-C	chr19	54890046	T	C	656188	PASS	0.13395	amr	0.056081	3	134	0.13395
chr19-054890081-G-*	chr19	54890081	G	*	472930	PASS	0	none	0	0	134	1e-6
chr19-054890081-G-T	chr19	54890081	G	T	472930	PASS	0.12486	amr	0.04828000000000002	3	134	0.12486
chr19-054890090-A-*	chr19	54890090	A	*	594137	PASS	0	none	0	0	132	1e-6
chr19-054890090-A-G	chr19	54890090	A	G	594137	PASS	0.10741	afr	0.053459	9	132	0.10741
chr19-054890108-T-C	chr19	54890108	T	C	672738	PASS	0.13568	amr	0.05519000000000002	2	128	0.13568
chr19-054890115-A-G	chr19	54890115	A	G	648323	PASS	0.13033	amr	0.05500300000000002	2	128	0.13033
chr19-054890126-G-C	chr19	54890126	G	C	9867	PASS	0.0020873	nfe	0.00103499999999999	2	110	0.0020873
chr19-054890259-CA-C	chr19	54890259	CA	C	275212.97	PASS	0.13666	amr	0.04548	0	6	0.13666
chr19-054890277-A-G	chr19	54890277	A	G	14994	PASS	0.0052158	nfe	0.002731	0	8	0.0052158
chr19-054890358-C-T	chr19	54890358	C	T	63031	PASS	0.07897	nfe	0.02271400000000001	0	0	0.07897
chr19-054890366-T-G	chr19	54890366	T	G	53004	PASS	0.059227	afr	0.0195	0	0	0.059227
chr19-054890567-G-A	chr19	54890567	G	A	77892	PASS	0.47022	nfe	0.05518500000000001	0	0	0.47022
chr19-054906102-T-C	chr19	54906102	T	C	15844	PASS	0.0016418	amr	1.88e-4	1	134	0.0016418
chr19-054906111-A-G	chr19	54906111	A	G	2240260	PASS	0.15213	amr	0.05290100000000002	3	134	0.15213
chr19-054906373-A-G	chr19	54906373	A	G	81379166	PASS	0.95783	afr	0.8696630000000002	121	134	0.95783
chr19-054906411-T-A	chr19	54906411	T	A	83530768	PASS	0.99163	eas	0.969375	130	134	0.99163
chr19-054906696-C-A	chr19	54906696	C	A	84940386	PASS	0.95862	afr	0.8749190000000004	121	134	0.95862
chr19-054906727-T-C	chr19	54906727	T	C	31714	PASS	0.0076999	afr	2.9400000000000004e-4	1	134	0.0076999
chr19-054906817-C-T	chr19	54906817	C	T	1375916	PASS	0.091633	afr	0.03093900000000001	8	134	0.091633
chr19-054906936-C-G	chr19	54906936	C	G	597905	PASS	0.040199	sas	0.020787	2	134	0.040199
chr19-054909102-G-*	chr19	54909102	G	*	7351184	PASS	0	none	0	0	134	1e-6
chr19-054909102-G-A	chr19	54909102	G	A	7351184	PASS	0.77695	nfe	0.6327740000000005	104	134	0.77695
chr19-054909178-GAAA-*	chr19	54909178	GAAA	*	606785.97	ExcessHet	0	none	0	0	110	1e-6
chr19-054909178-GAAA-G	chr19	54909178	GAAA	G	606785.97	ExcessHet	1.8316e-4	nfe	0	0	110	1.8316e-4
chr19-054909178-GAAA-GA	chr19	54909178	GAAA	GA	606785.97	ExcessHet	0	none	2.09e-4	0	110	2.09e-4
chr19-054909178-GAAA-GAA	chr19	54909178	GAAA	GAA	606785.97	ExcessHet	0	none	0.109553	10	110	0.109553
chr19-054909178-GAAA-GAAAA	chr19	54909178	GAAA	GAAAA	606785.97	ExcessHet	0	none	0.13636900000000002	13	110	0.13636900000000002
chr19-054909178-GAAA-GAAAAA	chr19	54909178	GAAA	GAAAAA	606785.97	ExcessHet	0	none	0.00110699999999999	0	110	0.00110699999999999
chr19-054909178-GAAA-GAAAAAA	chr19	54909178	GAAA	GAAAAAA	606785.97	ExcessHet	0	none	0	0	110	1e-6
chr19-054909442-A-C	chr19	54909442	A	C	36389676	PASS	0.77914	nfe	0.6655590000000005	104	134	0.77914
chr19-054909442-A-T	chr19	54909442	A	T	36389676	PASS	0	none	9e-6	0	134	9e-6
chr19-054909565-G-C	chr19	54909565	G	C	20265976	PASS	0.82023	nfe	0.7238840000000004	108	134	0.82023
chr19-054909934-CAAAAAAAAAAA-AAAAAAAAAAAA	chr19	54909934	CAAAAAAAAAAA	AAAAAAAAAAAA	2345187	ExcessHet	0	none	8.9e-5	0	22	8.9e-5
chr19-054909934-CAAAAAAAAAAA-C	chr19	54909934	CAAAAAAAAAAA	C	2345187	ExcessHet	3.45e-6	nfe	0	0	22	3.45e-6
chr19-054909934-CAAAAAAAAAAA-CA	chr19	54909934	CAAAAAAAAAAA	CA	2345187	ExcessHet	0	none	9e-6	0	22	9e-6
chr19-054909934-CAAAAAAAAAAA-CAA	chr19	54909934	CAAAAAAAAAAA	CAA	2345187	ExcessHet	0	none	0	0	22	1e-6
chr19-054909934-CAAAAAAAAAAA-CAAA	chr19	54909934	CAAAAAAAAAAA	CAAA	2345187	ExcessHet	0	none	6.999999999999998e-5	0	22	6.999999999999998e-5
chr19-054909934-CAAAAAAAAAAA-CAAAA	chr19	54909934	CAAAAAAAAAAA	CAAAA	2345187	ExcessHet	0	none	5.620000000000004e-4	0	22	5.620000000000004e-4
chr19-054909934-CAAAAAAAAAAA-CAAAAA	chr19	54909934	CAAAAAAAAAAA	CAAAAA	2345187	ExcessHet	0	none	2.500000000000001e-4	0	22	2.500000000000001e-4
chr19-054909934-CAAAAAAAAAAA-CAAAAAA	chr19	54909934	CAAAAAAAAAAA	CAAAAAA	2345187	ExcessHet	0	none	0.00115299999999999	0	22	0.00115299999999999
chr19-054909934-CAAAAAAAAAAA-CAAAAAAA	chr19	54909934	CAAAAAAAAAAA	CAAAAAAA	2345187	ExcessHet	0	none	0.006402	1	22	0.006402
chr19-054909934-CAAAAAAAAAAA-CAAAAAAAA	chr19	54909934	CAAAAAAAAAAA	CAAAAAAAA	2345187	ExcessHet	0	none	0.02140900000000002	0	22	0.02140900000000002
chr19-054909934-CAAAAAAAAAAA-CAAAAAAAAA	chr19	54909934	CAAAAAAAAAAA	CAAAAAAAAA	2345187	ExcessHet	0	none	0.05823	2	22	0.05823
chr19-054909934-CAAAAAAAAAAA-CAAAAAAAAAA	chr19	54909934	CAAAAAAAAAAA	CAAAAAAAAAA	2345187	ExcessHet	0	none	0.12928500000000004	4	22	0.12928500000000004
chr19-054909934-CAAAAAAAAAAA-CAAAAAAAAAAAA	chr19	54909934	CAAAAAAAAAAA	CAAAAAAAAAAAA	2345187	ExcessHet	0	none	0.27892299999999964	7	22	0.27892299999999964
chr19-054909934-CAAAAAAAAAAA-CAAAAAAAAAAAAA	chr19	54909934	CAAAAAAAAAAA	CAAAAAAAAAAAAA	2345187	ExcessHet	0	none	0.08629800000000003	1	22	0.08629800000000003
chr19-054909934-CAAAAAAAAAAA-CAAAAAAAAAAAAAA	chr19	54909934	CAAAAAAAAAAA	CAAAAAAAAAAAAAA	2345187	ExcessHet	0	none	0.01848600000000001	0	22	0.01848600000000001
chr19-054909934-CAAAAAAAAAAA-CAAAAAAAAAAAAAAA	chr19	54909934	CAAAAAAAAAAA	CAAAAAAAAAAAAAAA	2345187	ExcessHet	0	none	0.003818	0	22	0.003818
chr19-054909934-CAAAAAAAAAAA-CAAAAAAAAAAAAAAAA	chr19	54909934	CAAAAAAAAAAA	CAAAAAAAAAAAAAAAA	2345187	ExcessHet	0	none	0.00166399999999999	0	22	0.00166399999999999
chr19-054909934-CAAAAAAAAAAA-CAAAAAAAAAAAAAAAAA	chr19	54909934	CAAAAAAAAAAA	CAAAAAAAAAAAAAAAAA	2345187	ExcessHet	0	none	6.550000000000003e-4	0	22	6.550000000000003e-4
chr19-054909934-CAAAAAAAAAAA-CAAAAAAAAAAAAAAAAAA	chr19	54909934	CAAAAAAAAAAA	CAAAAAAAAAAAAAAAAAA	2345187	ExcessHet	0	none	4.940000000000003e-4	0	22	4.940000000000003e-4
chr19-054909934-CAAAAAAAAAAA-CAAAAAAAAAAAAAAAAAAA	chr19	54909934	CAAAAAAAAAAA	CAAAAAAAAAAAAAAAAAAA	2345187	ExcessHet	0	none	2.2899999999999996e-4	0	22	2.2899999999999996e-4
chr19-054909934-CAAAAAAAAAAA-CAAAAAAAAAAAAAAAAAAAA	chr19	54909934	CAAAAAAAAAAA	CAAAAAAAAAAAAAAAAAAAA	2345187	ExcessHet	0	none	1.6699999999999994e-4	0	22	1.6699999999999994e-4
chr19-054909934-CAAAAAAAAAAA-CAAAAAAAAAAAAAAAAAAAAA	chr19	54909934	CAAAAAAAAAAA	CAAAAAAAAAAAAAAAAAAAAA	2345187	ExcessHet	0	none	9e-6	0	22	9e-6
chr19-054909934-CAAAAAAAAAAA-CAAAAAAAAAAAAAAAAAAAAAA	chr19	54909934	CAAAAAAAAAAA	CAAAAAAAAAAAAAAAAAAAAAA	2345187	ExcessHet	0	none	0	0	22	1e-6
chr19-054909934-CAAAAAAAAAAA-CAAAAAAAAAAAAAAAAAAAAAAAAA	chr19	54909934	CAAAAAAAAAAA	CAAAAAAAAAAAAAAAAAAAAAAAAA	2345187	ExcessHet	0	none	0	0	22	1e-6
chr19-054909934-CAAAAAAAAAAA-CAAAAAAAAAAAAAAAAAAAAAAAAAA	chr19	54909934	CAAAAAAAAAAA	CAAAAAAAAAAAAAAAAAAAAAAAAAA	2345187	ExcessHet	0	none	2.2000000000000003e-5	0	22	2.2000000000000003e-5
chr19-054909957-G-*	chr19	54909957	G	*	32328	VQSRTrancheSNP99.70to99.80	0	none	9.620000000000004e-4	0	72	9.620000000000004e-4
chr19-054909957-G-A	chr19	54909957	G	A	32328	VQSRTrancheSNP99.70to99.80	0.091222	amr	0.01435699999999999	0	72	0.091222
chr19-054909957-G-C	chr19	54909957	G	C	32328	VQSRTrancheSNP99.70to99.80	0	none	0	0	72	1e-6
chr19-054909957-G-T	chr19	54909957	G	T	32328	VQSRTrancheSNP99.70to99.80	0.0584	nfe	0.002161	1	72	0.0584
chr19-054912120-T-C	chr19	54912120	T	C	5476526	PASS	0.52219	eas	0.2391	19	134	0.52219
chr19-054912162-C-T	chr19	54912162	C	T	6585548	PASS	0.52332	eas	0.218168	18	134	0.52332
chr19-054912367-C-A	chr19	54912367	C	A	333719	PASS	0.004988	afr	3.6000000000000035e-4	0	134	0.004988
chr19-054912367-C-T	chr19	54912367	C	T	333719	PASS	0.041849	sas	0.021897	2	134	0.041849
chr19-054912599-CAAAAAAAAAAAAAAAAAAAAAAAAAAAA-C	chr19	54912599	CAAAAAAAAAAAAAAAAAAAAAAAAAAAA	C	3596718.97	VQSRTrancheINDEL99.50to99.90	4.15e-6	nfe	0	0	44	4.15e-6
chr19-054912599-CAAAAAAAAAAAAAAAAAAAAAAAAAAAA-CA	chr19	54912599	CAAAAAAAAAAAAAAAAAAAAAAAAAAAA	CA	3596718.97	VQSRTrancheINDEL99.50to99.90	0	none	2.2000000000000003e-5	0	44	2.2000000000000003e-5
chr19-054912599-CAAAAAAAAAAAAAAAAAAAAAAAAAAAA-CAA	chr19	54912599	CAAAAAAAAAAAAAAAAAAAAAAAAAAAA	CAA	3596718.97	VQSRTrancheINDEL99.50to99.90	0	none	9e-6	1	44	9e-6
chr19-054912599-CAAAAAAAAAAAAAAAAAAAAAAAAAAAA-CAAA	chr19	54912599	CAAAAAAAAAAAAAAAAAAAAAAAAAAAA	CAAA	3596718.97	VQSRTrancheINDEL99.50to99.90	0	none	2.9400000000000004e-4	0	44	2.9400000000000004e-4
chr19-054912599-CAAAAAAAAAAAAAAAAAAAAAAAAAAAA-CAAAA	chr19	54912599	CAAAAAAAAAAAAAAAAAAAAAAAAAAAA	CAAAA	3596718.97	VQSRTrancheINDEL99.50to99.90	0	none	5.4e-4	0	44	5.4e-4
chr19-054912599-CAAAAAAAAAAAAAAAAAAAAAAAAAAAA-CAAAAA	chr19	54912599	CAAAAAAAAAAAAAAAAAAAAAAAAAAAA	CAAAAA	3596718.97	VQSRTrancheINDEL99.50to99.90	0	none	0.003288	0	44	0.003288
chr19-054912599-CAAAAAAAAAAAAAAAAAAAAAAAAAAAA-CAAAAAA	chr19	54912599	CAAAAAAAAAAAAAAAAAAAAAAAAAAAA	CAAAAAA	3596718.97	VQSRTrancheINDEL99.50to99.90	0	none	0.01029499999999999	1	44	0.01029499999999999
chr19-054912599-CAAAAAAAAAAAAAAAAAAAAAAAAAAAA-CAAAAAAA	chr19	54912599	CAAAAAAAAAAAAAAAAAAAAAAAAAAAA	CAAAAAAA	3596718.97	VQSRTrancheINDEL99.50to99.90	0	none	0.03033300000000001	5	44	0.03033300000000001
chr19-054912599-CAAAAAAAAAAAAAAAAAAAAAAAAAAAA-CAAAAAAAA	chr19	54912599	CAAAAAAAAAAAAAAAAAAAAAAAAAAAA	CAAAAAAAA	3596718.97	VQSRTrancheINDEL99.50to99.90	0	none	0.04643200000000001	3	44	0.04643200000000001
chr19-054912599-CAAAAAAAAAAAAAAAAAAAAAAAAAAAA-CAAAAAAAAA	chr19	54912599	CAAAAAAAAAAAAAAAAAAAAAAAAAAAA	CAAAAAAAAA	3596718.97	VQSRTrancheINDEL99.50to99.90	0	none	0.01246099999999999	3	44	0.01246099999999999
chr19-054912599-CAAAAAAAAAAAAAAAAAAAAAAAAAAAA-CAAAAAAAAAA	chr19	54912599	CAAAAAAAAAAAAAAAAAAAAAAAAAAAA	CAAAAAAAAAA	3596718.97	VQSRTrancheINDEL99.50to99.90	0	none	0.006922	0	44	0.006922
chr19-054912599-CAAAAAAAAAAAAAAAAAAAAAAAAAAAA-CAAAAAAAAAAA	chr19	54912599	CAAAAAAAAAAAAAAAAAAAAAAAAAAAA	CAAAAAAAAAAA	3596718.97	VQSRTrancheINDEL99.50to99.90	0	none	0.01251299999999999	1	44	0.01251299999999999
chr19-054912599-CAAAAAAAAAAAAAAAAAAAAAAAAAAAA-CAAAAAAAAAAAA	chr19	54912599	CAAAAAAAAAAAAAAAAAAAAAAAAAAAA	CAAAAAAAAAAAA	3596718.97	VQSRTrancheINDEL99.50to99.90	0	none	0.01332399999999999	2	44	0.01332399999999999
chr19-054912599-CAAAAAAAAAAAAAAAAAAAAAAAAAAAA-CAAAAAAAAAAAAA	chr19	54912599	CAAAAAAAAAAAAAAAAAAAAAAAAAAAA	CAAAAAAAAAAAAA	3596718.97	VQSRTrancheINDEL99.50to99.90	0	none	0.02136900000000001	3	44	0.02136900000000001
chr19-054912599-CAAAAAAAAAAAAAAAAAAAAAAAAAAAA-CAAAAAAAAAAAAAA	chr19	54912599	CAAAAAAAAAAAAAAAAAAAAAAAAAAAA	CAAAAAAAAAAAAAA	3596718.97	VQSRTrancheINDEL99.50to99.90	0	none	0.043265	4	44	0.043265
chr19-054912599-CAAAAAAAAAAAAAAAAAAAAAAAAAAAA-CAAAAAAAAAAAAAAA	chr19	54912599	CAAAAAAAAAAAAAAAAAAAAAAAAAAAA	CAAAAAAAAAAAAAAA	3596718.97	VQSRTrancheINDEL99.50to99.90	0	none	0.08169500000000002	2	44	0.08169500000000002
chr19-054912599-CAAAAAAAAAAAAAAAAAAAAAAAAAAAA-CAAAAAAAAAAAAAAAA	chr19	54912599	CAAAAAAAAAAAAAAAAAAAAAAAAAAAA	CAAAAAAAAAAAAAAAA	3596718.97	VQSRTrancheINDEL99.50to99.90	0	none	0.11222400000000002	6	44	0.11222400000000002
chr19-054912599-CAAAAAAAAAAAAAAAAAAAAAAAAAAAA-CAAAAAAAAAAAAAAAAA	chr19	54912599	CAAAAAAAAAAAAAAAAAAAAAAAAAAAA	CAAAAAAAAAAAAAAAAA	3596718.97	VQSRTrancheINDEL99.50to99.90	0	none	0.05357100000000001	2	44	0.05357100000000001
chr19-054912599-CAAAAAAAAAAAAAAAAAAAAAAAAAAAA-CAAAAAAAAAAAAAAAAAA	chr19	54912599	CAAAAAAAAAAAAAAAAAAAAAAAAAAAA	CAAAAAAAAAAAAAAAAAA	3596718.97	VQSRTrancheINDEL99.50to99.90	0	none	0.01348099999999999	0	44	0.01348099999999999
chr19-054912599-CAAAAAAAAAAAAAAAAAAAAAAAAAAAA-CAAAAAAAAAAAAAAAAAAA	chr19	54912599	CAAAAAAAAAAAAAAAAAAAAAAAAAAAA	CAAAAAAAAAAAAAAAAAAA	3596718.97	VQSRTrancheINDEL99.50to99.90	0	none	0.003339	0	44	0.003339
chr19-054912599-CAAAAAAAAAAAAAAAAAAAAAAAAAAAA-CAAAAAAAAAAAAAAAAAAAA	chr19	54912599	CAAAAAAAAAAAAAAAAAAAAAAAAAAAA	CAAAAAAAAAAAAAAAAAAAA	3596718.97	VQSRTrancheINDEL99.50to99.90	0	none	7.960000000000004e-4	0	44	7.960000000000004e-4
chr19-054912599-CAAAAAAAAAAAAAAAAAAAAAAAAAAAA-CAAAAAAAAAAAAAAAAAAAAA	chr19	54912599	CAAAAAAAAAAAAAAAAAAAAAAAAAAAA	CAAAAAAAAAAAAAAAAAAAAA	3596718.97	VQSRTrancheINDEL99.50to99.90	0	none	7.020000000000006e-4	0	44	7.020000000000006e-4
chr19-054912599-CAAAAAAAAAAAAAAAAAAAAAAAAAAAA-CAAAAAAAAAAAAAAAAAAAAAA	chr19	54912599	CAAAAAAAAAAAAAAAAAAAAAAAAAAAA	CAAAAAAAAAAAAAAAAAAAAAA	3596718.97	VQSRTrancheINDEL99.50to99.90	0	none	6.550000000000003e-4	0	44	6.550000000000003e-4
chr19-054912599-CAAAAAAAAAAAAAAAAAAAAAAAAAAAA-CAAAAAAAAAAAAAAAAAAAAAAA	chr19	54912599	CAAAAAAAAAAAAAAAAAAAAAAAAAAAA	CAAAAAAAAAAAAAAAAAAAAAAA	3596718.97	VQSRTrancheINDEL99.50to99.90	0	none	0.00144499999999999	0	44	0.00144499999999999
chr19-054912599-CAAAAAAAAAAAAAAAAAAAAAAAAAAAA-CAAAAAAAAAAAAAAAAAAAAAAAA	chr19	54912599	CAAAAAAAAAAAAAAAAAAAAAAAAAAAA	CAAAAAAAAAAAAAAAAAAAAAAAA	3596718.97	VQSRTrancheINDEL99.50to99.90	0	none	0.002409	0	44	0.002409
chr19-054912599-CAAAAAAAAAAAAAAAAAAAAAAAAAAAA-CAAAAAAAAAAAAAAAAAAAAAAAAA	chr19	54912599	CAAAAAAAAAAAAAAAAAAAAAAAAAAAA	CAAAAAAAAAAAAAAAAAAAAAAAAA	3596718.97	VQSRTrancheINDEL99.50to99.90	0	none	0.004074	0	44	0.004074
chr19-054912599-CAAAAAAAAAAAAAAAAAAAAAAAAAAAA-CAAAAAAAAAAAAAAAAAAAAAAAAAA	chr19	54912599	CAAAAAAAAAAAAAAAAAAAAAAAAAAAA	CAAAAAAAAAAAAAAAAAAAAAAAAAA	3596718.97	VQSRTrancheINDEL99.50to99.90	0	none	0.004763	0	44	0.004763
chr19-054912599-CAAAAAAAAAAAAAAAAAAAAAAAAAAAA-CAAAAAAAAAAAAAAAAAAAAAAAAAAA	chr19	54912599	CAAAAAAAAAAAAAAAAAAAAAAAAAAAA	CAAAAAAAAAAAAAAAAAAAAAAAAAAA	3596718.97	VQSRTrancheINDEL99.50to99.90	0	none	0.005018	0	44	0.005018
chr19-054912599-CAAAAAAAAAAAAAAAAAAAAAAAAAAAA-CAAAAAAAAAAAAAAAAAAAAAAAAAAAAA	chr19	54912599	CAAAAAAAAAAAAAAAAAAAAAAAAAAAA	CAAAAAAAAAAAAAAAAAAAAAAAAAAAAA	3596718.97	VQSRTrancheINDEL99.50to99.90	0	none	0.00188699999999999	0	44	0.00188699999999999
chr19-054912599-CAAAAAAAAAAAAAAAAAAAAAAAAAAAA-CAAAAAAAAAAAAAAAAAAAAAAAAAAAAAA	chr19	54912599	CAAAAAAAAAAAAAAAAAAAAAAAAAAAA	CAAAAAAAAAAAAAAAAAAAAAAAAAAAAAA	3596718.97	VQSRTrancheINDEL99.50to99.90	0	none	8.190000000000003e-4	0	44	8.190000000000003e-4
chr19-054912599-CAAAAAAAAAAAAAAAAAAAAAAAAAAAA-CAAAAAAAAAAAAAAAAAAAAAAAAAAAAAAA	chr19	54912599	CAAAAAAAAAAAAAAAAAAAAAAAAAAAA	CAAAAAAAAAAAAAAAAAAAAAAAAAAAAAAA	3596718.97	VQSRTrancheINDEL99.50to99.90	0	none	7.490000000000004e-4	0	44	7.490000000000004e-4
chr19-054912599-CAAAAAAAAAAAAAAAAAAAAAAAAAAAA-CAAAAAAAAAAAAAAAAAAAAAAAAAAAAAAAA	chr19	54912599	CAAAAAAAAAAAAAAAAAAAAAAAAAAAA	CAAAAAAAAAAAAAAAAAAAAAAAAAAAAAAAA	3596718.97	VQSRTrancheINDEL99.50to99.90	0	none	2.08e-4	0	44	2.08e-4
chr19-054912599-CAAAAAAAAAAAAAAAAAAAAAAAAAAAA-CAAAAAAAAAAAAAAAAAAAAAAAAAAAAAAAAA	chr19	54912599	CAAAAAAAAAAAAAAAAAAAAAAAAAAAA	CAAAAAAAAAAAAAAAAAAAAAAAAAAAAAAAAA	3596718.97	VQSRTrancheINDEL99.50to99.90	0	none	1.6699999999999994e-4	0	44	1.6699999999999994e-4
chr19-054912599-CAAAAAAAAAAAAAAAAAAAAAAAAAAAA-CAAAAAAAAAAAAAAAAAAAAAAAAAAAAAAAAAA	chr19	54912599	CAAAAAAAAAAAAAAAAAAAAAAAAAAAA	CAAAAAAAAAAAAAAAAAAAAAAAAAAAAAAAAAA	3596718.97	VQSRTrancheINDEL99.50to99.90	0	none	8.9e-5	0	44	8.9e-5
chr19-054912599-CAAAAAAAAAAAAAAAAAAAAAAAAAAAA-CAAAAAAAAAAAAAAAAAAAAAAAAAAAAAAAAAAA	chr19	54912599	CAAAAAAAAAAAAAAAAAAAAAAAAAAAA	CAAAAAAAAAAAAAAAAAAAAAAAAAAAAAAAAAAA	3596718.97	VQSRTrancheINDEL99.50to99.90	0	none	3.6999999999999985e-5	0	44	3.6999999999999985e-5
chr19-054912599-CAAAAAAAAAAAAAAAAAAAAAAAAAAAA-CAAAAAAAAAAAAAAAAAAAAAAAAAAAAAAAAAAAA	chr19	54912599	CAAAAAAAAAAAAAAAAAAAAAAAAAAAA	CAAAAAAAAAAAAAAAAAAAAAAAAAAAAAAAAAAAA	3596718.97	VQSRTrancheINDEL99.50to99.90	0	none	2.2000000000000003e-5	0	44	2.2000000000000003e-5
chr19-054912599-CAAAAAAAAAAAAAAAAAAAAAAAAAAAA-CAAAAAAAAAAAAAAAAAAAAAAAAAAAAAAAAAAAAA	chr19	54912599	CAAAAAAAAAAAAAAAAAAAAAAAAAAAA	CAAAAAAAAAAAAAAAAAAAAAAAAAAAAAAAAAAAAA	3596718.97	VQSRTrancheINDEL99.50to99.90	0	none	2.2000000000000003e-5	0	44	2.2000000000000003e-5
chr19-054912599-CAAAAAAAAAAAAAAAAAAAAAAAAAAAA-CAAAAAAAAAAAAAAAAAAAAAAAAAAAAAAAAAAAAAA	chr19	54912599	CAAAAAAAAAAAAAAAAAAAAAAAAAAAA	CAAAAAAAAAAAAAAAAAAAAAAAAAAAAAAAAAAAAAA	3596718.97	VQSRTrancheINDEL99.50to99.90	0	none	0	0	44	1e-6
chr19-054912602-A-*	chr19	54912602	A	*	77.97	VQSRTrancheINDEL99.50to99.90	0	none	0.4267169999999998	20	32	0.4267169999999998
chr19-054912602-A-AC	chr19	54912602	A	AC	77.97	VQSRTrancheINDEL99.50to99.90	0	none	0.002583	0	32	0.002583
chr19-054912603-A-*	chr19	54912603	A	*	203	PASS	0	none	0.42344599999999977	20	36	0.42344599999999977
chr19-054912603-A-C	chr19	54912603	A	C	203	PASS	0.019518	afr	0.002608	0	36	0.019518
chr19-054912606-A-*	chr19	54912606	A	*	132	PASS	0	none	0.4189609999999997	20	38	0.4189609999999997
chr19-054912606-A-C	chr19	54912606	A	C	132	PASS	0	none	0.002558	0	38	0.002558
chr19-054912624-AAAAAAAAAAAAAAAG-*	chr19	54912624	AAAAAAAAAAAAAAAG	*	252.97	VQSRTrancheINDEL99.50to99.90	0	none	7.030000000000006e-4	0	90	7.030000000000006e-4
chr19-054912624-AAAAAAAAAAAAAAAG-A	chr19	54912624	AAAAAAAAAAAAAAAG	A	252.97	VQSRTrancheINDEL99.50to99.90	9.23e-6	nfe	5.2999999999999994e-5	0	90	5.2999999999999994e-5
chr19-054912625-AAAAAAAAAAAAAAG-*	chr19	54912625	AAAAAAAAAAAAAAG	*	456.97	VQSRTrancheINDEL99.50to99.90	0	none	3.3800000000000046e-4	0	82	3.3800000000000046e-4
chr19-054912625-AAAAAAAAAAAAAAG-A	chr19	54912625	AAAAAAAAAAAAAAG	A	456.97	VQSRTrancheINDEL99.50to99.90	1.0772e-4	sas	1.47e-4	0	82	1.47e-4
chr19-054912639-GA-*	chr19	54912639	GA	*	3743	VQSRTrancheINDEL99.50to99.90	0	none	0.003517	0	56	0.003517
chr19-054912639-GA-AA	chr19	54912639	GA	AA	3743	VQSRTrancheINDEL99.50to99.90	0	none	0.00117799999999999	0	56	0.00117799999999999
chr19-054912639-GA-G	chr19	54912639	GA	G	3743	VQSRTrancheINDEL99.50to99.90	2.219e-5	amr	3.6999999999999985e-5	0	56	3.6999999999999985e-5
chr19-054912639-GA-TA	chr19	54912639	GA	TA	3743	VQSRTrancheINDEL99.50to99.90	0	none	6.550000000000003e-4	2	56	6.550000000000003e-4
chr19-054912640-A-*	chr19	54912640	A	*	3255	VQSRTrancheINDEL99.50to99.90	0	none	3.6999999999999985e-5	0	74	3.6999999999999985e-5
chr19-054912640-A-ATT	chr19	54912640	A	ATT	3255	VQSRTrancheINDEL99.50to99.90	2.2217e-4	nfe	9e-6	0	74	2.2217e-4
chr19-054912640-A-C	chr19	54912640	A	C	3255	VQSRTrancheINDEL99.50to99.90	0	none	9e-6	0	74	9e-6
chr19-054912640-A-G	chr19	54912640	A	G	3255	VQSRTrancheINDEL99.50to99.90	4.7019e-4	nfe	9.859999999999992e-4	0	74	9.859999999999992e-4
chr19-054912640-A-T	chr19	54912640	A	T	3255	VQSRTrancheINDEL99.50to99.90	0.002088	nfe	8.910000000000005e-4	1	74	0.002088
chr19-054912720-A-G	chr19	54912720	A	G	810	PASS	9.24e-6	sas	0	1	134	9.24e-6
chr19-054912939-G-A	chr19	54912939	G	A	440112	PASS	0.073604	afr	0.026081	1	134	0.073604
chr19-054913055-CTTTTT-*	chr19	54913055	CTTTTT	*	2120396	ExcessHet	0	none	2.2000000000000003e-5	0	120	2.2000000000000003e-5
chr19-054913055-CTTTTT-C	chr19	54913055	CTTTTT	C	2120396	ExcessHet	3.5352e-4	eas	3.160000000000005e-4	0	120	3.5352e-4
chr19-054913055-CTTTTT-CT	chr19	54913055	CTTTTT	CT	2120396	ExcessHet	0	none	0.00825799999999999	0	120	0.00825799999999999
chr19-054913055-CTTTTT-CTT	chr19	54913055	CTTTTT	CTT	2120396	ExcessHet	0	none	0.09707100000000002	10	120	0.09707100000000002
chr19-054913055-CTTTTT-CTTT	chr19	54913055	CTTTTT	CTTT	2120396	ExcessHet	0	none	0.107702	10	120	0.107702
chr19-054913055-CTTTTT-CTTTT	chr19	54913055	CTTTTT	CTTTT	2120396	ExcessHet	0	none	0.17443400000000003	32	120	0.17443400000000003
chr19-054913055-CTTTTT-CTTTTTT	chr19	54913055	CTTTTT	CTTTTTT	2120396	ExcessHet	0	none	0.06020300000000001	7	120	0.06020300000000001
chr19-054913055-CTTTTT-CTTTTTTT	chr19	54913055	CTTTTT	CTTTTTTT	2120396	ExcessHet	0	none	0.003675	1	120	0.003675
chr19-054913055-CTTTTT-CTTTTTTTT	chr19	54913055	CTTTTT	CTTTTTTTT	2120396	ExcessHet	0	none	5.2999999999999994e-5	0	120	5.2999999999999994e-5
chr19-054913055-CTTTTT-CTTTTTTTTT	chr19	54913055	CTTTTT	CTTTTTTTTT	2120396	ExcessHet	0	none	3.6999999999999985e-5	0	120	3.6999999999999985e-5
chr19-054913055-CTTTTT-TTTTTT	chr19	54913055	CTTTTT	TTTTTT	2120396	ExcessHet	0	none	2.7300000000000035e-4	0	120	2.7300000000000035e-4
chr19-054913057-T-*	chr19	54913057	T	*	40	VQSRTrancheSNP99.80to99.90	0	none	0.22105600000000003	16	76	0.22105600000000003
chr19-054913057-T-A	chr19	54913057	T	A	40	VQSRTrancheSNP99.80to99.90	0	none	3.8200000000000034e-4	0	76	3.8200000000000034e-4
chr19-054913058-T-*	chr19	54913058	T	*	30	PASS	0	none	0.12495800000000004	8	98	0.12495800000000004
chr19-054913058-T-A	chr19	54913058	T	A	30	PASS	0	none	3.6000000000000035e-4	0	98	3.6000000000000035e-4
chr19-054913058-T-C	chr19	54913058	T	C	30	PASS	0	none	0	0	98	1e-6
chr19-054915980-A-G	chr19	54915980	A	G	21282	PASS	0	none	0.01550799999999999	0	0	0.01550799999999999
chr19-054916142-G-A	chr19	54916142	G	A	46371	PASS	0.17768	nfe	0.03212400000000002	0	0	0.17768
chr19-054923367-A-C	chr19	54923367	A	C	7790823	PASS	9.592e-5	amr	0	0	2	9.592e-5
chr19-054923367-A-G	chr19	54923367	A	G	7790823	PASS	0.80523	eas	0.5066540000000005	1	2	0.80523
chr19-054923371-C-T	chr19	54923371	C	T	6583494	PASS	0.60099	afr	0.43553	1	2	0.60099
chr19-054923450-A-G	chr19	54923450	A	G	7192360	PASS	0.80069	eas	0.5636320000000001	55	96	0.80069
chr19-054923899-TC-T	chr19	54923899	TC	T	4119126.97	PASS	0.29629	eas	0.08355700000000002	6	134	0.29629
chr19-054927463-G-T	chr19	54927463	G	T	16062497	PASS	0.71395	eas	0.5543640000000001	76	134	0.71395
chr19-054927482-A-G	chr19	54927482	A	G	17011952	PASS	0.71398	eas	0.5558800000000002	77	134	0.71398
chr19-054927572-AAAAC-*	chr19	54927572	AAAAC	*	30898336.97	PASS	0	none	6.340000000000003e-4	0	134	6.340000000000003e-4
chr19-054927572-AAAAC-A	chr19	54927572	AAAAC	A	30898336.97	PASS	0.71152	eas	0.5559070000000002	77	134	0.71152
chr19-054927573-AAAC-*	chr19	54927573	AAAC	*	6158.97	VQSRTrancheINDEL97.00to99.00	0	none	0.5567460000000002	77	134	0.5567460000000002
chr19-054927573-AAAC-A	chr19	54927573	AAAC	A	6158.97	VQSRTrancheINDEL97.00to99.00	3.48e-6	nfe	0	0	134	3.48e-6
chr19-054927575-AC-*	chr19	54927575	AC	*	1287.97	VQSRTrancheINDEL99.50to99.90	0	none	0.5567730000000002	77	134	0.5567730000000002
chr19-054927575-AC-A	chr19	54927575	AC	A	1287.97	VQSRTrancheINDEL99.50to99.90	2.2058e-4	sas	0	0	134	2.2058e-4
chr19-054927798-T-C	chr19	54927798	T	C	24923628	PASS	0.71165	eas	0.5568000000000002	77	134	0.71165
chr19-054927829-A-C	chr19	54927829	A	C	21223992	PASS	0.71067	eas	0.5568270000000002	77	134	0.71067
chr19-054927829-A-T	chr19	54927829	A	T	21223992	PASS	9.42e-6	sas	0	0	134	9.42e-6
chr19-054930373-A-G	chr19	54930373	A	G	16070559	PASS	0.71186	eas	0.554355	73	128	0.71186
chr19-054930376-C-T	chr19	54930376	C	T	17006832	PASS	0.71209	eas	0.554247	73	128	0.71209
chr19-054930401-G-A	chr19	54930401	G	A	18384977	PASS	0.71099	eas	0.5544600000000001	72	126	0.71099
chr19-054930534-T-C	chr19	54930534	T	C	28324609	PASS	0.71162	eas	0.5556630000000001	77	134	0.71162
chr19-054930627-A-G	chr19	54930627	A	G	27791088	PASS	0.71182	eas	0.5552840000000001	77	134	0.71182
chr19-054933538-GCA-G	chr19	54933538	GCA	G	52216.97	PASS	8.4729e-4	nfe	0.01527399999999999	4	132	0.01527399999999999
chr19-054933538-GCA-GCACA	chr19	54933538	GCA	GCACA	52216.97	PASS	0	none	4.950000000000003e-4	0	132	4.950000000000003e-4
chr19-054933806-T-A	chr19	54933806	T	A	9257936	PASS	0	none	9e-6	0	134	9e-6
chr19-054933806-T-C	chr19	54933806	T	C	9257936	PASS	0.28257	nfe	0.229011	40	134	0.28257
chr19-054934407-G-GC	chr19	54934407	G	GC	3772389.97	PASS	0.13263	nfe	0.09488000000000002	16	134	0.13263
chr19-054934407-G-GT	chr19	54934407	G	GT	3772389.97	PASS	6.638e-5	mid	1.47e-4	0	134	1.47e-4
chr19-054934442-T-C	chr19	54934442	T	C	172835	PASS	0.050948	sas	0.004903	1	134	0.050948
chr19-054934716-CTTT-C	chr19	54934716	CTTT	C	765044.97	ExcessHet	0	none	0	0	98	1e-6
chr19-054934716-CTTT-CT	chr19	54934716	CTTT	CT	765044.97	ExcessHet	0	none	0.003268	0	98	0.003268
chr19-054934716-CTTT-CTT	chr19	54934716	CTTT	CTT	765044.97	ExcessHet	0	none	0.184477	25	98	0.184477
chr19-054934716-CTTT-CTTTT	chr19	54934716	CTTT	CTTTT	765044.97	ExcessHet	0	none	0.171961	12	98	0.171961
chr19-054934716-CTTT-CTTTTT	chr19	54934716	CTTT	CTTTTT	765044.97	ExcessHet	0	none	0.002613	0	98	0.002613
chr19-054934716-CTTT-CTTTTTT	chr19	54934716	CTTT	CTTTTTT	765044.97	ExcessHet	0	none	2.2000000000000003e-5	0	98	2.2000000000000003e-5
chr19-054934717-T-*	chr19	54934717	T	*	5023	PASS	0	none	0.18817200000000003	25	94	0.18817200000000003
chr19-054934717-T-A	chr19	54934717	T	A	5023	PASS	0	none	9e-6	0	94	9e-6
chr19-054934717-T-C	chr19	54934717	T	C	5023	PASS	0.0059555	afr	1.88e-4	0	94	0.0059555
chr19-054934717-T-G	chr19	54934717	T	G	5023	PASS	0	none	0	0	94	1e-6
chr19-054934717-T-TC	chr19	54934717	T	TC	5023	PASS	0	none	0	0	94	1e-6
chr19-054934770-C-T	chr19	54934770	C	T	8654	PASS	0.0010698	eas	4.270000000000005e-4	1	134	0.0010698
chr19-054934772-T-A	chr19	54934772	T	A	295	PASS	0	none	0	1	134	1e-6
chr19-054936133-G-A	chr19	54936133	G	A	5389509	PASS	0.2126	sas	0.184712	17	134	0.2126
chr19-054936204-A-*	chr19	54936204	A	*	31475751	PASS	0	none	9e-6	0	134	9e-6
chr19-054936204-A-G	chr19	54936204	A	G	31475751	PASS	0.90479	afr	0.6373220000000006	64	134	0.90479
chr19-054936227-A-G	chr19	54936227	A	G	12803460	PASS	0.30719	afr	0.230953	19	134	0.30719
chr19-054936244-G-A	chr19	54936244	G	A	13511475	PASS	3.7223e-4	nfe	1.47e-4	0	134	3.7223e-4
chr19-054936244-G-T	chr19	54936244	G	T	13511475	PASS	0.25609	sas	0.217008	19	134	0.25609
chr19-054936405-G-A	chr19	54936405	G	A	207901	PASS	0.014269	mid	0.002917	2	134	0.014269
chr19-054936407-G-A	chr19	54936407	G	A	8715	PASS	9.38e-5	nfe	5.2999999999999994e-5	1	134	9.38e-5
chr19-054936472-A-C	chr19	54936472	A	C	11254572	PASS	0.31333	amr	0.233867	19	134	0.31333
chr19-054936472-A-G	chr19	54936472	A	G	11254572	PASS	2.0564e-4	sas	0	0	134	2.0564e-4
chr19-054937900-CAAAAAAAA-C	chr19	54937900	CAAAAAAAA	C	3135397.97	ExcessHet	1.16e-5	nfe	9e-6	0	108	1.16e-5
chr19-054937900-CAAAAAAAA-CA	chr19	54937900	CAAAAAAAA	CA	3135397.97	ExcessHet	0	none	1.47e-4	0	108	1.47e-4
chr19-054937900-CAAAAAAAA-CAA	chr19	54937900	CAAAAAAAA	CAA	3135397.97	ExcessHet	0	none	0.00125199999999999	1	108	0.00125199999999999
chr19-054937900-CAAAAAAAA-CAAA	chr19	54937900	CAAAAAAAA	CAAA	3135397.97	ExcessHet	0	none	0.005207	3	108	0.005207
chr19-054937900-CAAAAAAAA-CAAAA	chr19	54937900	CAAAAAAAA	CAAAA	3135397.97	ExcessHet	0	none	0.01731700000000001	3	108	0.01731700000000001
chr19-054937900-CAAAAAAAA-CAAAAA	chr19	54937900	CAAAAAAAA	CAAAAA	3135397.97	ExcessHet	0	none	0.04544600000000001	11	108	0.04544600000000001
chr19-054937900-CAAAAAAAA-CAAAAAA	chr19	54937900	CAAAAAAAA	CAAAAAA	3135397.97	ExcessHet	0	none	0.09741500000000002	11	108	0.09741500000000002
chr19-054937900-CAAAAAAAA-CAAAAAAA	chr19	54937900	CAAAAAAAA	CAAAAAAA	3135397.97	ExcessHet	0	none	0.141578	14	108	0.141578
chr19-054937900-CAAAAAAAA-CAAAAAAAAA	chr19	54937900	CAAAAAAAA	CAAAAAAAAA	3135397.97	ExcessHet	0	none	0.09325700000000002	6	108	0.09325700000000002
chr19-054937900-CAAAAAAAA-CAAAAAAAAAA	chr19	54937900	CAAAAAAAA	CAAAAAAAAAA	3135397.97	ExcessHet	0	none	0.06542400000000001	5	108	0.06542400000000001
chr19-054937900-CAAAAAAAA-CAAAAAAAAAAA	chr19	54937900	CAAAAAAAA	CAAAAAAAAAAA	3135397.97	ExcessHet	0	none	0.07468500000000003	5	108	0.07468500000000003
chr19-054937900-CAAAAAAAA-CAAAAAAAAAAAA	chr19	54937900	CAAAAAAAA	CAAAAAAAAAAAA	3135397.97	ExcessHet	0	none	0.01502799999999998	2	108	0.01502799999999998
chr19-054937900-CAAAAAAAA-CAAAAAAAAAAAAA	chr19	54937900	CAAAAAAAA	CAAAAAAAAAAAAA	3135397.97	ExcessHet	0	none	0.00184099999999999	0	108	0.00184099999999999
chr19-054937900-CAAAAAAAA-CAAAAAAAAAAAAAA	chr19	54937900	CAAAAAAAA	CAAAAAAAAAAAAAA	3135397.97	ExcessHet	0	none	3.160000000000005e-4	0	108	3.160000000000005e-4
chr19-054937900-CAAAAAAAA-CAAAAAAAAAAAAAAA	chr19	54937900	CAAAAAAAA	CAAAAAAAAAAAAAAA	3135397.97	ExcessHet	0	none	3.6999999999999985e-5	0	108	3.6999999999999985e-5
chr19-054937900-CAAAAAAAA-CAAAAAAAAAAAAAAAA	chr19	54937900	CAAAAAAAA	CAAAAAAAAAAAAAAAA	3135397.97	ExcessHet	0	none	2.2000000000000003e-5	0	108	2.2000000000000003e-5
chr19-054937900-CAAAAAAAA-CAAAAAAAAAAAAAAAAA	chr19	54937900	CAAAAAAAA	CAAAAAAAAAAAAAAAAA	3135397.97	ExcessHet	0	none	2.2000000000000003e-5	0	108	2.2000000000000003e-5
chr19-054937900-CAAAAAAAA-CAAAAAAAAAAAAAAAAAAA	chr19	54937900	CAAAAAAAA	CAAAAAAAAAAAAAAAAAAA	3135397.97	ExcessHet	0	none	0	0	108	1e-6
chr19-054937900-CAAAAAAAA-CAAAAAAAAAAAAAAAAAAAA	chr19	54937900	CAAAAAAAA	CAAAAAAAAAAAAAAAAAAAA	3135397.97	ExcessHet	0	none	0	0	108	1e-6
chr19-054937900-CAAAAAAAA-CAAAAAAAAAAAAAAAAAAAAAA	chr19	54937900	CAAAAAAAA	CAAAAAAAAAAAAAAAAAAAAAA	3135397.97	ExcessHet	0	none	2.2000000000000003e-5	0	108	2.2000000000000003e-5
chr19-054937900-CAAAAAAAA-CAAAAAAAAAAAAAAAAAAAAAAAA	chr19	54937900	CAAAAAAAA	CAAAAAAAAAAAAAAAAAAAAAAAA	3135397.97	ExcessHet	0	none	0	0	108	1e-6
chr19-054937900-CAAAAAAAA-CAAAAAAAAAAAAAAAAAAAAAAAAAAA	chr19	54937900	CAAAAAAAA	CAAAAAAAAAAAAAAAAAAAAAAAAAAA	3135397.97	ExcessHet	0	none	0	0	108	1e-6
chr19-054937900-CAAAAAAAA-CAAAAAAAAAAAAAAAAAAAAAAAAAAAAA	chr19	54937900	CAAAAAAAA	CAAAAAAAAAAAAAAAAAAAAAAAAAAAAA	3135397.97	ExcessHet	0	none	0	0	108	1e-6
chr19-054937924-C-*	chr19	54937924	C	*	34303	VQSRTrancheSNP99.90to99.95	0	none	0.00204	0	122	0.00204
chr19-054937924-C-A	chr19	54937924	C	A	34303	VQSRTrancheSNP99.90to99.95	0.034233	amr	0.007299	0	122	0.034233
chr19-054937935-T-A	chr19	54937935	T	A	23690	VQSRTrancheSNP99.90to99.95	0.021253	afr	0.02390600000000001	0	90	0.02390600000000001
chr19-054937943-T-A	chr19	54937943	T	A	8570	VQSRTrancheSNP99.90to99.95	0.0027195	nfe	0.00783999999999998	0	106	0.00783999999999998
chr19-054938312-T-C	chr19	54938312	T	C	76393	PASS	0.063987	eas	0.001966	1	134	0.063987
chr19-054938387-G-A	chr19	54938387	G	A	14429642	PASS	0.89237	afr	0.6365640000000006	65	134	0.89237
chr19-054938738-C-A	chr19	54938738	C	A	120560	PASS	0.036069	afr	0.003296	1	134	0.036069
chr19-054938841-C-T	chr19	54938841	C	T	12265	PASS	7.281e-5	amr	7.099999999999998e-5	1	134	7.281e-5
chr19-054939094-C-A	chr19	54939094	C	A	4282272	PASS	0.062599	nfe	0.03593800000000001	13	134	0.062599
chr19-054939287-T-C	chr19	54939287	T	C	2129650	PASS	0.072486	afr	0.01904300000000002	2	134	0.072486
chr19-054939328-G-A	chr19	54939328	G	A	5878770	PASS	0.21688	afr	0.06964800000000002	6	134	0.21688
chr19-054939359-C-*	chr19	54939359	C	*	7248471	VQSRTrancheINDEL99.50to99.90	0	none	1.0799999999999996e-4	0	134	1.0799999999999996e-4
chr19-054939359-C-CCT	chr19	54939359	C	CCT	7248471	VQSRTrancheINDEL99.50to99.90	4.3716e-4	eas	1.88e-4	0	134	4.3716e-4
chr19-054939359-C-T	chr19	54939359	C	T	7248471	VQSRTrancheINDEL99.50to99.90	0.37203	afr	0.06469400000000002	3	134	0.37203
chr19-054939378-C-T	chr19	54939378	C	T	11577478	PASS	0.15003	afr	0.094209	13	134	0.15003
chr19-054939467-C-T	chr19	54939467	C	T	2211	VQSRTrancheSNP99.90to99.95	1.779e-5	amr	0	1	134	1.779e-5
chr19-054939498-G-A	chr19	54939498	G	A	3895	VQSRTrancheSNP99.80to99.90	1.32e-6	nfe	0	1	134	1.32e-6
chr19-054939682-C-G	chr19	54939682	C	G	24886014	VQSRTrancheSNP99.80to99.90	0.015038	eas	7.510000000000005e-4	0	134	0.015038
chr19-054939682-C-T	chr19	54939682	C	T	24886014	VQSRTrancheSNP99.80to99.90	0.2896	amr	0.201342	18	134	0.2896
chr19-054939715-A-C	chr19	54939715	A	C	1975190	VQSRTrancheSNP99.95to100.00	0.0011525	amr	6.340000000000003e-4	0	134	0.0011525
chr19-054939715-A-G	chr19	54939715	A	G	1975190	VQSRTrancheSNP99.95to100.00	0.050939	afr	0.01825200000000001	2	134	0.050939
chr19-054939864-C-T	chr19	54939864	C	T	28627111	PASS	0.46282	afr	0.24125900000000003	19	134	0.46282
chr19-054940352-C-T	chr19	54940352	C	T	630937	PASS	0.012653	nfe	0.006344	1	134	0.012653
chr19-054940429-C-T	chr19	54940429	C	T	31640193	PASS	0.50503	afr	0.3511339999999996	34	134	0.50503
chr19-054940522-T-C	chr19	54940522	T	C	22879202	PASS	0.50519	afr	0.3511879999999996	34	134	0.50519
chr19-054940537-G-A	chr19	54940537	G	A	1247185	PASS	0.17826	afr	0.01933400000000001	1	134	0.17826
chr19-054940577-G-A	chr19	54940577	G	A	819352	PASS	0.023468	sas	0.01588000000000002	5	134	0.023468
chr19-054940801-T-C	chr19	54940801	T	C	3365524	PASS	0.16238	afr	0.122472	17	134	0.16238
chr19-054940826-CAAA-AAAA	chr19	54940826	CAAA	AAAA	6036393	ExcessHet	0	none	3.6999999999999985e-5	0	118	3.6999999999999985e-5
chr19-054940826-CAAA-C	chr19	54940826	CAAA	C	6036393	ExcessHet	3.096e-5	nfe	7.099999999999998e-5	0	118	7.099999999999998e-5
chr19-054940826-CAAA-CA	chr19	54940826	CAAA	CA	6036393	ExcessHet	0	none	0.002664	0	118	0.002664
chr19-054940826-CAAA-CAA	chr19	54940826	CAAA	CAA	6036393	ExcessHet	0	none	0.3049149999999994	27	118	0.3049149999999994
chr19-054940826-CAAA-CAAAA	chr19	54940826	CAAA	CAAAA	6036393	ExcessHet	0	none	0.180996	28	118	0.180996
chr19-054940826-CAAA-CAAAAA	chr19	54940826	CAAA	CAAAAA	6036393	ExcessHet	0	none	0.01005399999999998	6	118	0.01005399999999998
chr19-054940826-CAAA-CAAAAAA	chr19	54940826	CAAA	CAAAAAA	6036393	ExcessHet	0	none	3.3800000000000046e-4	0	118	3.3800000000000046e-4
chr19-054940826-CAAA-CAAAAAAAA	chr19	54940826	CAAA	CAAAAAAAA	6036393	ExcessHet	0	none	0	0	118	1e-6
chr19-054940826-CAAA-CAAAAAAAAA	chr19	54940826	CAAA	CAAAAAAAAA	6036393	ExcessHet	0	none	0	0	118	1e-6
chr19-054940826-CAAA-CAAAAAAAAAA	chr19	54940826	CAAA	CAAAAAAAAAA	6036393	ExcessHet	0	none	0	0	118	1e-6
chr19-054941139-G-A	chr19	54941139	G	A	117841	PASS	0.005895	nfe	0.003931	2	132	0.005895
chr19-054941361-G-A	chr19	54941361	G	A	12190	PASS	0.0011993	afr	2.2999999999999995e-4	1	124	0.0011993
chr19-054941381-CAAAAAAAAAAAAAAA-AAAAAAAAAAAAAAAA	chr19	54941381	CAAAAAAAAAAAAAAA	AAAAAAAAAAAAAAAA	6885197	ExcessHet	0	none	9e-6	0	118	9e-6
chr19-054941381-CAAAAAAAAAAAAAAA-C	chr19	54941381	CAAAAAAAAAAAAAAA	C	6885197	ExcessHet	0.017046	afr	4.05e-4	0	118	0.017046
chr19-054941381-CAAAAAAAAAAAAAAA-CAAAA	chr19	54941381	CAAAAAAAAAAAAAAA	CAAAA	6885197	ExcessHet	0	none	5.2999999999999994e-5	0	118	5.2999999999999994e-5
chr19-054941381-CAAAAAAAAAAAAAAA-CAAAAA	chr19	54941381	CAAAAAAAAAAAAAAA	CAAAAA	6885197	ExcessHet	0	none	3.6999999999999985e-5	0	118	3.6999999999999985e-5
chr19-054941381-CAAAAAAAAAAAAAAA-CAAAAAA	chr19	54941381	CAAAAAAAAAAAAAAA	CAAAAAA	6885197	ExcessHet	0	none	9.400000000000004e-4	0	118	9.400000000000004e-4
chr19-054941381-CAAAAAAAAAAAAAAA-CAAAAAAA	chr19	54941381	CAAAAAAAAAAAAAAA	CAAAAAAA	6885197	ExcessHet	0	none	0.005748	0	118	0.005748
chr19-054941381-CAAAAAAAAAAAAAAA-CAAAAAAAA	chr19	54941381	CAAAAAAAAAAAAAAA	CAAAAAAAA	6885197	ExcessHet	0	none	6.330000000000003e-4	0	118	6.330000000000003e-4
chr19-054941381-CAAAAAAAAAAAAAAA-CAAAAAAAAA	chr19	54941381	CAAAAAAAAAAAAAAA	CAAAAAAAAA	6885197	ExcessHet	0	none	1.6699999999999994e-4	0	118	1.6699999999999994e-4
chr19-054941381-CAAAAAAAAAAAAAAA-CAAAAAAAAAA	chr19	54941381	CAAAAAAAAAAAAAAA	CAAAAAAAAAA	6885197	ExcessHet	0	none	0.00101199999999999	1	118	0.00101199999999999
chr19-054941381-CAAAAAAAAAAAAAAA-CAAAAAAAAAAA	chr19	54941381	CAAAAAAAAAAAAAAA	CAAAAAAAAAAA	6885197	ExcessHet	0	none	0.005106	1	118	0.005106
chr19-054941381-CAAAAAAAAAAAAAAA-CAAAAAAAAAAAA	chr19	54941381	CAAAAAAAAAAAAAAA	CAAAAAAAAAAAA	6885197	ExcessHet	0	none	0.02400400000000001	8	118	0.02400400000000001
chr19-054941381-CAAAAAAAAAAAAAAA-CAAAAAAAAAAAAA	chr19	54941381	CAAAAAAAAAAAAAAA	CAAAAAAAAAAAAA	6885197	ExcessHet	0	none	0.07875000000000001	12	118	0.07875000000000001
chr19-054941381-CAAAAAAAAAAAAAAA-CAAAAAAAAAAAAAA	chr19	54941381	CAAAAAAAAAAAAAAA	CAAAAAAAAAAAAAA	6885197	ExcessHet	0	none	0.16758500000000004	27	118	0.16758500000000004
chr19-054941381-CAAAAAAAAAAAAAAA-CAAAAAAAAAAAAAAAA	chr19	54941381	CAAAAAAAAAAAAAAA	CAAAAAAAAAAAAAAAA	6885197	ExcessHet	0	none	0.098998	11	118	0.098998
chr19-054941381-CAAAAAAAAAAAAAAA-CAAAAAAAAAAAAAAAAA	chr19	54941381	CAAAAAAAAAAAAAAA	CAAAAAAAAAAAAAAAAA	6885197	ExcessHet	0	none	0.08035800000000003	8	118	0.08035800000000003
chr19-054941381-CAAAAAAAAAAAAAAA-CAAAAAAAAAAAAAAAAAA	chr19	54941381	CAAAAAAAAAAAAAAA	CAAAAAAAAAAAAAAAAAA	6885197	ExcessHet	0	none	0.10079600000000002	10	118	0.10079600000000002
chr19-054941381-CAAAAAAAAAAAAAAA-CAAAAAAAAAAAAAAAAAAA	chr19	54941381	CAAAAAAAAAAAAAAA	CAAAAAAAAAAAAAAAAAAA	6885197	ExcessHet	0	none	0.051916	0	118	0.051916
chr19-054941381-CAAAAAAAAAAAAAAA-CAAAAAAAAAAAAAAAAAAAA	chr19	54941381	CAAAAAAAAAAAAAAA	CAAAAAAAAAAAAAAAAAAAA	6885197	ExcessHet	0	none	0.01332499999999999	0	118	0.01332499999999999
chr19-054941381-CAAAAAAAAAAAAAAA-CAAAAAAAAAAAAAAAAAAAAA	chr19	54941381	CAAAAAAAAAAAAAAA	CAAAAAAAAAAAAAAAAAAAAA	6885197	ExcessHet	0	none	0.002564	0	118	0.002564
chr19-054941381-CAAAAAAAAAAAAAAA-CAAAAAAAAAAAAAAAAAAAAAA	chr19	54941381	CAAAAAAAAAAAAAAA	CAAAAAAAAAAAAAAAAAAAAAA	6885197	ExcessHet	0	none	7.500000000000004e-4	0	118	7.500000000000004e-4
chr19-054941381-CAAAAAAAAAAAAAAA-CAAAAAAAAAAAAAAAAAAAAAAA	chr19	54941381	CAAAAAAAAAAAAAAA	CAAAAAAAAAAAAAAAAAAAAAAA	6885197	ExcessHet	0	none	6.330000000000003e-4	0	118	6.330000000000003e-4
chr19-054941381-CAAAAAAAAAAAAAAA-CAAAAAAAAAAAAAAAAAAAAAAAA	chr19	54941381	CAAAAAAAAAAAAAAA	CAAAAAAAAAAAAAAAAAAAAAAAA	6885197	ExcessHet	0	none	4.270000000000005e-4	0	118	4.270000000000005e-4
chr19-054941381-CAAAAAAAAAAAAAAA-CAAAAAAAAAAAAAAAAAAAAAAAAA	chr19	54941381	CAAAAAAAAAAAAAAA	CAAAAAAAAAAAAAAAAAAAAAAAAA	6885197	ExcessHet	0	none	2.2999999999999995e-4	0	118	2.2999999999999995e-4
chr19-054941381-CAAAAAAAAAAAAAAA-CAAAAAAAAAAAAAAAAAAAAAAAAAA	chr19	54941381	CAAAAAAAAAAAAAAA	CAAAAAAAAAAAAAAAAAAAAAAAAAA	6885197	ExcessHet	0	none	3.3800000000000046e-4	0	118	3.3800000000000046e-4
chr19-054941381-CAAAAAAAAAAAAAAA-CAAAAAAAAAAAAAAAAAAAAAAAAAAA	chr19	54941381	CAAAAAAAAAAAAAAA	CAAAAAAAAAAAAAAAAAAAAAAAAAAA	6885197	ExcessHet	0	none	8.9e-5	0	118	8.9e-5
chr19-054941381-CAAAAAAAAAAAAAAA-CAAAAAAAAAAAAAAAAAAAAAAAAAAAA	chr19	54941381	CAAAAAAAAAAAAAAA	CAAAAAAAAAAAAAAAAAAAAAAAAAAAA	6885197	ExcessHet	0	none	5.2999999999999994e-5	0	118	5.2999999999999994e-5
chr19-054941381-CAAAAAAAAAAAAAAA-CAAAAAAAAAAAAAAAAAAAAAAAAAAAAA	chr19	54941381	CAAAAAAAAAAAAAAA	CAAAAAAAAAAAAAAAAAAAAAAAAAAAAA	6885197	ExcessHet	0	none	2.2000000000000003e-5	0	118	2.2000000000000003e-5
chr19-054941381-CAAAAAAAAAAAAAAA-CAAAAAAAAAAAAAAAAAAAAAAAAAAAAAAA	chr19	54941381	CAAAAAAAAAAAAAAA	CAAAAAAAAAAAAAAAAAAAAAAAAAAAAAAA	6885197	ExcessHet	0	none	9e-6	0	118	9e-6
chr19-054941381-CAAAAAAAAAAAAAAA-CAAAAAAAAAAAAAAAAAAAAAAAAAAAAAAAA	chr19	54941381	CAAAAAAAAAAAAAAA	CAAAAAAAAAAAAAAAAAAAAAAAAAAAAAAAA	6885197	ExcessHet	0	none	9e-6	0	118	9e-6
chr19-054941381-CAAAAAAAAAAAAAAA-CAAAAAAAAAAAAAAAAAAAAAAAAAAAAAAAAA	chr19	54941381	CAAAAAAAAAAAAAAA	CAAAAAAAAAAAAAAAAAAAAAAAAAAAAAAAAA	6885197	ExcessHet	0	none	9e-6	0	118	9e-6
chr19-054941381-CAAAAAAAAAAAAAAA-CAAAAAAAAAAAAAAAAAAAAAAAAAAAAAAAAAA	chr19	54941381	CAAAAAAAAAAAAAAA	CAAAAAAAAAAAAAAAAAAAAAAAAAAAAAAAAAA	6885197	ExcessHet	0	none	0	0	118	1e-6
chr19-054941381-CAAAAAAAAAAAAAAA-CAAAAAAAAAAAAAAAAAAAAAAAAAAAAAAAAAAAAAAAAAAAAAAAAAAAAAAAAAAA	chr19	54941381	CAAAAAAAAAAAAAAA	CAAAAAAAAAAAAAAAAAAAAAAAAAAAAAAAAAAAAAAAAAAAAAAAAAAAAAAAAAAA	6885197	ExcessHet	0	none	0	0	118	1e-6
chr19-054941381-CAAAAAAAAAAAAAAA-CAAAAAAAAAAAAAAAAACAAAAAAAAAAAAAAAAAAAAAAAAAAA	chr19	54941381	CAAAAAAAAAAAAAAA	CAAAAAAAAAAAAAAAAACAAAAAAAAAAAAAAAAAAAAAAAAAAA	6885197	ExcessHet	0	none	0	0	118	1e-6
chr19-054941381-CAAAAAAAAAAAAAAA-CAAAAAAAAAAAACAAAAAAAAAAAAAAAAAAAAAAAAA	chr19	54941381	CAAAAAAAAAAAAAAA	CAAAAAAAAAAAACAAAAAAAAAAAAAAAAAAAAAAAAA	6885197	ExcessHet	0	none	0	0	118	1e-6
chr19-054941381-CAAAAAAAAAAAAAAA-CAAAAAAAAAAAACAAAAAAAAAAAAAAAAAAAAAAAAAA	chr19	54941381	CAAAAAAAAAAAAAAA	CAAAAAAAAAAAACAAAAAAAAAAAAAAAAAAAAAAAAAA	6885197	ExcessHet	0	none	0	0	118	1e-6
chr19-054941381-CAAAAAAAAAAAAAAA-CAGAAAAAAAAAAAAAAAAAA	chr19	54941381	CAAAAAAAAAAAAAAA	CAGAAAAAAAAAAAAAAAAAA	6885197	ExcessHet	0	none	9e-6	0	118	9e-6
chr19-054941408-G-*	chr19	54941408	G	*	3761	VQSRTrancheSNP99.80to99.90	0	none	8.9e-5	0	118	8.9e-5
chr19-054941408-G-A	chr19	54941408	G	A	3761	VQSRTrancheSNP99.80to99.90	7.5164e-4	amr	9e-6	0	118	7.5164e-4
chr19-054941408-G-T	chr19	54941408	G	T	3761	VQSRTrancheSNP99.80to99.90	0.098668	nfe	0.002464	0	118	0.098668
chr19-054941720-G-A	chr19	54941720	G	A	74811	PASS	0.0023931	nfe	0.002415	1	134	0.002415
chr19-054941766-G-*	chr19	54941766	G	*	10573516	PASS	0	none	9e-6	0	134	9e-6
chr19-054941766-G-A	chr19	54941766	G	A	10573516	PASS	0.61625	afr	0.4006219999999993	40	134	0.61625
chr19-054966396-G-A	chr19	54966396	G	A	11468	PASS	0	none	0.00786899999999998	0	0	0.00786899999999998
chr19-054969952-G-C	chr19	54969952	G	C	14247033	PASS	0.40876	eas	0.27013599999999977	38	134	0.40876
chr19-054969975-C-T	chr19	54969975	C	T	166333	PASS	0.004023	mid	0.002565	1	134	0.004023
chr19-054970030-G-A	chr19	54970030	G	A	11470312	PASS	0.21434	nfe	0.15125900000000003	22	134	0.21434
chr19-054970301-T-C	chr19	54970301	T	C	30419871	PASS	0.69217	afr	0.46197499999999936	62	134	0.69217
chr19-054970302-G-A	chr19	54970302	G	A	211999	PASS	0.0040391	mid	0.002615	1	134	0.0040391
chr19-054970356-T-C	chr19	54970356	T	C	104208	PASS	0.0039113	mid	0.00259	1	134	0.0039113
chr19-054970378-C-T	chr19	54970378	C	T	444761	PASS	0.016378	nfe	0.011339	3	134	0.016378
chr19-054970404-C-A	chr19	54970404	C	A	81042	PASS	0.0044386	mid	0.002565	1	134	0.0044386
chr19-054973721-C-T	chr19	54973721	C	T	9340	PASS	0.0021536	nfe	5.41e-4	1	108	0.0021536
chr19-054973754-C-A	chr19	54973754	C	A	43546	PASS	1.7915e-4	eas	0	0	110	1.7915e-4
chr19-054973754-C-G	chr19	54973754	C	G	43546	PASS	0.0061212	afr	0.002613	1	110	0.0061212
chr19-054973754-C-T	chr19	54973754	C	T	43546	PASS	7.3022e-4	sas	2.2000000000000003e-5	0	110	7.3022e-4
chr19-054973792-C-A	chr19	54973792	C	A	1197473	PASS	0.086597	nfe	0.07284600000000001	11	126	0.086597
chr19-054973805-G-A	chr19	54973805	G	A	4614059	PASS	0.37668	eas	0.2493	37	126	0.37668
chr19-054974023-CCTTGAGCCCAACTG-C	chr19	54974023	CCTTGAGCCCAACTG	C	33883.97	PASS	0.018372	afr	0.00184199999999999	1	134	0.018372
chr19-054974026-T-*	chr19	54974026	T	*	450	PASS	0	none	0.00184199999999999	1	134	0.00184199999999999
chr19-054974026-T-C	chr19	54974026	T	C	450	PASS	1e-5	sas	9e-6	0	134	1e-5
chr19-054974034-A-*	chr19	54974034	A	*	7471	PASS	0	none	0.00184199999999999	1	134	0.00184199999999999
chr19-054974034-A-G	chr19	54974034	A	G	7471	PASS	2.8163e-4	afr	1.88e-4	0	134	2.8163e-4
chr19-054974348-CAA-*	chr19	54974348	CAA	*	196370	ExcessHet	0	none	9e-6	0	102	9e-6
chr19-054974348-CAA-AAA	chr19	54974348	CAA	AAA	196370	ExcessHet	0	none	0	0	102	1e-6
chr19-054974348-CAA-C	chr19	54974348	CAA	C	196370	ExcessHet	2.938e-5	sas	1.47e-4	0	102	1.47e-4
chr19-054974348-CAA-CA	chr19	54974348	CAA	CA	196370	ExcessHet	0	none	0.07943900000000001	3	102	0.07943900000000001
chr19-054974348-CAA-CAAA	chr19	54974348	CAA	CAAA	196370	ExcessHet	0	none	0.063248	8	102	0.063248
chr19-054974348-CAA-CAAAA	chr19	54974348	CAA	CAAAA	196370	ExcessHet	0	none	5.180000000000002e-4	0	102	5.180000000000002e-4
chr19-054974348-CAA-CAAAAAAAA	chr19	54974348	CAA	CAAAAAAAA	196370	ExcessHet	0	none	0	0	102	1e-6
chr19-054974418-G-A	chr19	54974418	G	A	5004943	PASS	0.394	eas	0.224749	34	134	0.394
chr19-054974447-A-C	chr19	54974447	A	C	954	PASS	3.936e-5	nfe	0	1	134	3.936e-5
chr19-054974531-G-A	chr19	54974531	G	A	4737185	PASS	0.39151	eas	0.16967800000000002	27	134	0.39151
chr19-054981495-T-G	chr19	54981495	T	G	911	PASS	0	none	5.2999999999999994e-5	0	80	5.2999999999999994e-5
chr19-054981514-C-*	chr19	54981514	C	*	6548	VQSRTrancheINDEL99.50to99.90	0	none	0	0	4	1e-6
chr19-054981514-C-A	chr19	54981514	C	A	6548	VQSRTrancheINDEL99.50to99.90	0.0011048	nfe	3.810000000000003e-4	0	4	0.0011048
chr19-054981514-C-CA	chr19	54981514	C	CA	6548	VQSRTrancheINDEL99.50to99.90	1.1796e-4	sas	0	0	4	1.1796e-4
