## Supplementary material for "Search for a genetic cause of variably protease-sensitive prionopathy": exome_summary_stats.tsv (part 117 of 224)

pos_id	chrom	pos	ref	alt	qual	filter	faf95_gnomad	faf95_gnomad_ancestry	incon_faf95	vpspr_ac	vpspr_an	af_pseudo
chr19-054981514-C-CCCCCCCCCCCCCCCCCCCCA	chr19	54981514	C	CCCCCCCCCCCCCCCCCCCCA	6548	VQSRTrancheINDEL99.50to99.90	5.72e-6	nfe	9e-6	0	4	9e-6
chr19-054981514-C-CT	chr19	54981514	C	CT	6548	VQSRTrancheINDEL99.50to99.90	1.189e-5	sas	0	0	4	1.189e-5
chr19-054981514-C-G	chr19	54981514	C	G	6548	VQSRTrancheINDEL99.50to99.90	3.3161e-4	sas	2.2000000000000003e-5	0	4	3.3161e-4
chr19-054981514-C-T	chr19	54981514	C	T	6548	VQSRTrancheINDEL99.50to99.90	2.404e-5	amr	9e-6	0	4	2.404e-5
chr19-054981517-TC-*	chr19	54981517	TC	*	5375011	ExcessHet	0	none	1.47e-4	0	0	1.47e-4
chr19-054981517-TC-AC	chr19	54981517	TC	AC	5375011	ExcessHet	0	none	0.00929499999999998	0	0	0.00929499999999998
chr19-054981517-TC-CC	chr19	54981517	TC	CC	5375011	ExcessHet	0	none	0.21079200000000003	0	0	0.21079200000000003
chr19-054981517-TC-GC	chr19	54981517	TC	GC	5375011	ExcessHet	0	none	3.6999999999999985e-5	0	0	3.6999999999999985e-5
chr19-054981517-TC-T	chr19	54981517	TC	T	5375011	ExcessHet	9.3341e-4	sas	3.590000000000004e-4	0	0	9.3341e-4
chr19-054981517-TC-TCC	chr19	54981517	TC	TCC	5375011	ExcessHet	0	none	5.160000000000003e-4	0	0	5.160000000000003e-4
chr19-054981517-TC-TCCC	chr19	54981517	TC	TCCC	5375011	ExcessHet	0	none	6.999999999999998e-5	0	0	6.999999999999998e-5
chr19-054981517-TC-TCCCCCCCC	chr19	54981517	TC	TCCCCCCCC	5375011	ExcessHet	0	none	0	0	0	1e-6
chr19-054981517-TC-TCCCCCCCCC	chr19	54981517	TC	TCCCCCCCCC	5375011	ExcessHet	0	none	4.480000000000004e-4	0	0	4.480000000000004e-4
chr19-054981517-TC-TCCCCCCCCCC	chr19	54981517	TC	TCCCCCCCCCC	5375011	ExcessHet	0	none	2.2000000000000003e-5	0	0	2.2000000000000003e-5
chr19-054981517-TC-TCCCCCCCCCCC	chr19	54981517	TC	TCCCCCCCCCCC	5375011	ExcessHet	0	none	1.0699999999999996e-4	0	0	1.0699999999999996e-4
chr19-054981517-TC-TCCCCCCCCCCCC	chr19	54981517	TC	TCCCCCCCCCCCC	5375011	ExcessHet	0	none	1.27e-4	0	0	1.27e-4
chr19-054981517-TC-TCCCCCCCCCCCCC	chr19	54981517	TC	TCCCCCCCCCCCCC	5375011	ExcessHet	0	none	1.47e-4	0	0	1.47e-4
chr19-054981517-TC-TCCCCCCCCCCCCCC	chr19	54981517	TC	TCCCCCCCCCCCCCC	5375011	ExcessHet	0	none	3.6999999999999985e-5	0	0	3.6999999999999985e-5
chr19-054981517-TC-TCCCCCCCCCCCCCCC	chr19	54981517	TC	TCCCCCCCCCCCCCCC	5375011	ExcessHet	0	none	0	0	0	1e-6
chr19-054981517-TC-TCCCCCCCCCCCCCCCC	chr19	54981517	TC	TCCCCCCCCCCCCCCCC	5375011	ExcessHet	0	none	2.2000000000000003e-5	0	0	2.2000000000000003e-5
chr19-054981517-TC-TCCCCCCCCCCCCCCCCC	chr19	54981517	TC	TCCCCCCCCCCCCCCCCC	5375011	ExcessHet	0	none	9e-6	0	0	9e-6
chr19-054981517-TC-TCCCCCCCCCCCCCCCCCC	chr19	54981517	TC	TCCCCCCCCCCCCCCCCCC	5375011	ExcessHet	0	none	0	0	0	1e-6
chr19-054981524-CG-C	chr19	54981524	CG	C	804128	VQSRTrancheINDEL95.00to96.00	8.08e-6	nfe	0	0	8	8.08e-6
chr19-054981524-CG-CCCCCCCCCCCAG	chr19	54981524	CG	CCCCCCCCCCCAG	804128	VQSRTrancheINDEL95.00to96.00	0	none	0	0	8	1e-6
chr19-054981524-CG-CCCCCCCCCCCCCAG	chr19	54981524	CG	CCCCCCCCCCCCCAG	804128	VQSRTrancheINDEL95.00to96.00	0	none	0	0	8	1e-6
chr19-054981524-CG-CCCCCCCCCCCCCCCCCCCGG	chr19	54981524	CG	CCCCCCCCCCCCCCCCCCCGG	804128	VQSRTrancheINDEL95.00to96.00	0	none	0	0	8	1e-6
chr19-054981524-CG-CCCCCCCCCCCCCCCTG	chr19	54981524	CG	CCCCCCCCCCCCCCCTG	804128	VQSRTrancheINDEL95.00to96.00	0	none	0	0	8	1e-6
chr19-054981524-CG-CGG	chr19	54981524	CG	CGG	804128	VQSRTrancheINDEL95.00to96.00	0	none	7.010000000000006e-4	0	8	7.010000000000006e-4
chr19-054981524-CG-GG	chr19	54981524	CG	GG	804128	VQSRTrancheINDEL95.00to96.00	0	none	0.122026	0	8	0.122026
chr19-054981524-CG-TG	chr19	54981524	CG	TG	804128	VQSRTrancheINDEL95.00to96.00	0	none	0	0	8	1e-6
chr19-054981531-T-*	chr19	54981531	T	*	1204121	ExcessHet	0	none	0.02384800000000002	0	0	0.02384800000000002
chr19-054981531-T-A	chr19	54981531	T	A	1204121	ExcessHet	4.2901e-4	nfe	0.00173699999999999	0	0	0.00173699999999999
chr19-054981531-T-C	chr19	54981531	T	C	1204121	ExcessHet	0.16955	afr	0.049196	0	0	0.16955
chr19-054981531-T-G	chr19	54981531	T	G	1204121	ExcessHet	0	none	0	0	0	1e-6
chr19-054981727-C-G	chr19	54981727	C	G	4881599	PASS	0.38921	eas	0.14659500000000003	23	132	0.38921
chr19-054982073-C-T	chr19	54982073	C	T	7309727	PASS	0.26732	nfe	0.195735	29	134	0.26732
chr19-054982283-C-T	chr19	54982283	C	T	5224323	PASS	0.21753	eas	0.07674700000000001	6	134	0.21753
chr19-054982319-C-T	chr19	54982319	C	T	82611	PASS	0.0012002	mid	7.980000000000003e-4	1	134	0.0012002
chr19-054982360-C-A	chr19	54982360	C	A	7137902	PASS	0	none	0	0	134	1e-6
chr19-054982360-C-G	chr19	54982360	C	G	7137902	PASS	0.0010322	afr	0	0	134	0.0010322
chr19-054982360-C-T	chr19	54982360	C	T	7137902	PASS	0.10878	nfe	0.08122400000000002	10	134	0.10878
chr19-054982479-C-T	chr19	54982479	C	T	5678336	PASS	0.08199	nfe	0.05744500000000002	9	134	0.08199
chr19-054982773-T-C	chr19	54982773	T	C	565923	PASS	0.011432	nfe	0.005468	4	134	0.011432
chr19-054982789-G-A	chr19	54982789	G	A	8350318	PASS	0.21821	eas	0.07369200000000001	6	134	0.21821
chr19-054982820-C-*	chr19	54982820	C	*	18855536	VQSRTrancheSNP99.90to99.95	0	none	0	0	134	1e-6
chr19-054982820-C-A	chr19	54982820	C	A	18855536	VQSRTrancheSNP99.90to99.95	1.832e-5	nfe	9e-6	0	134	1.832e-5
chr19-054982820-C-G	chr19	54982820	C	G	18855536	VQSRTrancheSNP99.90to99.95	2e-5	nfe	9e-6	0	134	2e-5
chr19-054982820-C-T	chr19	54982820	C	T	18855536	VQSRTrancheSNP99.90to99.95	0.23752	nfe	0.16792800000000002	25	134	0.23752
chr19-054982901-C-T	chr19	54982901	C	T	15371	VQSRTrancheSNP99.90to99.95	3.81e-6	nfe	3.6999999999999985e-5	1	134	3.6999999999999985e-5
chr19-054982916-G-A	chr19	54982916	G	A	64481	VQSRTrancheSNP99.95to100.00	0.0020265	eas	3.6000000000000035e-4	1	134	0.0020265
chr19-054982952-G-A	chr19	54982952	G	A	2904114	VQSRTrancheSNP99.95to100.00	0.027966	nfe	0.02512700000000001	4	134	0.027966
chr19-054983098-G-A	chr19	54983098	G	A	117052	PASS	0.0033727	mid	7.740000000000004e-4	1	134	0.0033727
chr19-054983139-C-T	chr19	54983139	C	T	1631	VQSRTrancheSNP99.90to99.95	7.41e-6	amr	0	1	134	7.41e-6
chr19-054983172-G-A	chr19	54983172	G	A	188416	PASS	0.001965	nfe	0.00149699999999999	1	134	0.001965
chr19-054983244-A-G	chr19	54983244	A	G	1736049	VQSRTrancheSNP99.95to100.00	0.007909	nfe	0.0233	4	134	0.0233
chr19-054983263-A-*	chr19	54983263	A	*	2011726	VQSRTrancheINDEL99.95to100.00	0	none	1.6699999999999994e-4	0	134	1.6699999999999994e-4
chr19-054983263-A-AGG	chr19	54983263	A	AGG	2011726	VQSRTrancheINDEL99.95to100.00	2.1472e-4	amr	9e-6	0	134	2.1472e-4
chr19-054983263-A-G	chr19	54983263	A	G	2011726	VQSRTrancheINDEL99.95to100.00	0.013383	afr	0.02356399999999999	4	134	0.02356399999999999
chr19-054983264-A-*	chr19	54983264	A	*	10829833	VQSRTrancheINDEL99.50to99.90	0	none	1.6699999999999994e-4	0	134	1.6699999999999994e-4
chr19-054983264-A-AG	chr19	54983264	A	AG	10829833	VQSRTrancheINDEL99.50to99.90	2.0826e-4	amr	9e-6	0	134	2.0826e-4
chr19-054983264-A-G	chr19	54983264	A	G	10829833	VQSRTrancheINDEL99.50to99.90	0.21857	eas	0.102559	10	134	0.21857
chr19-054983270-T-C	chr19	54983270	T	C	2033618	VQSRTrancheSNP99.95to100.00	0.013526	afr	0.023591	4	134	0.023591
chr19-054983283-A-G	chr19	54983283	A	G	21544268	PASS	0.26009	nfe	0.191153	29	134	0.26009
chr19-054983372-T-C	chr19	54983372	T	C	35899102	PASS	0.30805	nfe	0.27480599999999933	35	134	0.30805
chr19-054983372-T-TTC	chr19	54983372	T	TTC	35899102	PASS	0	none	0	0	134	1e-6
chr19-054983484-C-T	chr19	54983484	C	T	634410	PASS	0.0083134	sas	0.004569	1	134	0.0083134
chr19-054983513-C-G	chr19	54983513	C	G	42910036	PASS	0.38241000000000003	amr	0.3331669999999997	44	134	0.38241000000000003
chr19-054983738-G-A	chr19	54983738	G	A	4867045	PASS	0.10483	sas	0.06694300000000002	9	134	0.10483
chr19-054983847-A-G	chr19	54983847	A	G	5465069	PASS	0.2349	nfe	0.17175300000000002	25	134	0.2349
chr19-054983850-CTTTG-C	chr19	54983850	CTTTG	C	598111.97	PASS	0.017905	nfe	0.01375099999999999	3	134	0.017905
chr19-054983850-CTTTG-CTG	chr19	54983850	CTTTG	CTG	598111.97	PASS	0	none	2.2000000000000003e-5	0	134	2.2000000000000003e-5
chr19-054983852-T-*	chr19	54983852	T	*	1342	VQSRTrancheSNP99.90to99.95	0	none	0.01382999999999999	3	134	0.01382999999999999
chr19-054983852-T-C	chr19	54983852	T	C	1342	VQSRTrancheSNP99.90to99.95	3.546e-5	eas	0	0	134	3.546e-5
chr19-054983853-T-*	chr19	54983853	T	*	622	VQSRTrancheSNP99.90to99.95	0	none	0.01375099999999999	3	134	0.01375099999999999
chr19-054983853-T-C	chr19	54983853	T	C	622	VQSRTrancheSNP99.90to99.95	2.852e-5	afr	0	0	134	2.852e-5
chr19-054983854-G-*	chr19	54983854	G	*	1166.97	PASS	0	none	0.01375099999999999	3	134	0.01375099999999999
chr19-054983854-G-GTT	chr19	54983854	G	GTT	1166.97	PASS	0	none	0	0	134	1e-6
chr19-054985126-C-T	chr19	54985126	C	T	1415083	PASS	0.027948	nfe	0.0233	4	134	0.027948
chr19-054986005-GAAA-*	chr19	54986005	GAAA	*	56824.97	ExcessHet	0	none	0	0	118	1e-6
chr19-054986005-GAAA-G	chr19	54986005	GAAA	G	56824.97	ExcessHet	0	none	0	0	118	1e-6
chr19-054986005-GAAA-GAA	chr19	54986005	GAAA	GAA	56824.97	ExcessHet	0	none	0.00921999999999998	1	118	0.00921999999999998
chr19-054986005-GAAA-GAAAA	chr19	54986005	GAAA	GAAAA	56824.97	ExcessHet	0	none	0.019906	1	118	0.019906
chr19-054986005-GAAA-GAAAAA	chr19	54986005	GAAA	GAAAAA	56824.97	ExcessHet	0	none	5.2999999999999994e-5	0	118	5.2999999999999994e-5
chr19-054986094-T-C	chr19	54986094	T	C	379008	PASS	0.020881	nfe	0.01141799999999998	3	134	0.020881
chr19-054986138-C-G	chr19	54986138	C	G	9587295	PASS	0	none	0	0	134	1e-6
chr19-054986138-C-T	chr19	54986138	C	T	9587295	PASS	0.26608	nfe	0.197703	29	134	0.26608
chr19-054986458-G-A	chr19	54986458	G	A	4889878	PASS	0.22893	nfe	0.164417	25	132	0.22893
chr19-054986475-T-C	chr19	54986475	T	C	5259771	PASS	0.25824	nfe	0.197234	29	132	0.25824
chr19-054986487-A-G	chr19	54986487	A	G	1509294	PASS	0.21168	eas	0.07666300000000001	6	132	0.21168
chr19-054989831-A-*	chr19	54989831	A	*	146318	PASS	0	none	0	0	132	1e-6
chr19-054989831-A-G	chr19	54989831	A	G	146318	PASS	0.011457	nfe	0.005802	1	132	0.011457
chr19-054989848-T-G	chr19	54989848	T	G	6776150	PASS	0.30102	nfe	0.25251099999999943	35	130	0.30102
chr19-054989862-A-G	chr19	54989862	A	G	253916	PASS	0.019674	sas	0.006472	4	128	0.019674
chr19-054989938-C-T	chr19	54989938	C	T	23490	PASS	0.012437	afr	5.870000000000004e-4	1	134	0.012437
chr19-054989948-G-A	chr19	54989948	G	A	10418423	PASS	0.30522	nfe	0.25569599999999965	36	134	0.30522
chr19-054989980-CAAAA-C	chr19	54989980	CAAAA	C	9594450.97	ExcessHet	1.881e-5	amr	2.2000000000000003e-5	0	134	2.2000000000000003e-5
chr19-054989980-CAAAA-CA	chr19	54989980	CAAAA	CA	9594450.97	ExcessHet	0	none	5.41e-4	0	134	5.41e-4
chr19-054989980-CAAAA-CAA	chr19	54989980	CAAAA	CAA	9594450.97	ExcessHet	0	none	0.02121000000000002	3	134	0.02121000000000002
chr19-054989980-CAAAA-CAAA	chr19	54989980	CAAAA	CAAA	9594450.97	ExcessHet	0	none	0.2810419999999996	30	134	0.2810419999999996
chr19-054989980-CAAAA-CAAAAA	chr19	54989980	CAAAA	CAAAAA	9594450.97	ExcessHet	0	none	0.234541	35	134	0.234541
chr19-054989980-CAAAA-CAAAAAA	chr19	54989980	CAAAA	CAAAAAA	9594450.97	ExcessHet	0	none	0.00797599999999998	5	134	0.00797599999999998
chr19-054989980-CAAAA-CAAAAAAA	chr19	54989980	CAAAA	CAAAAAAA	9594450.97	ExcessHet	0	none	0.00166899999999999	0	134	0.00166899999999999
chr19-054989980-CAAAA-CAAAAAAAA	chr19	54989980	CAAAA	CAAAAAAAA	9594450.97	ExcessHet	0	none	8.9e-5	0	134	8.9e-5
chr19-054989980-CAAAA-CAAAAAAAAA	chr19	54989980	CAAAA	CAAAAAAAAA	9594450.97	ExcessHet	0	none	0	0	134	1e-6
chr19-054990056-G-A	chr19	54990056	G	A	704506	PASS	0.014348	nfe	0.01013699999999999	2	134	0.014348
chr19-054990079-A-G	chr19	54990079	A	G	992729	PASS	0.018755	nfe	0.01262299999999999	1	134	0.018755
chr19-054990211-AC-A	chr19	54990211	AC	A	42916940	PASS	0	none	0	0	134	1e-6
chr19-054990211-AC-CC	chr19	54990211	AC	CC	42916940	PASS	0	none	0.4219529999999997	55	134	0.4219529999999997
chr19-054990328-T-C	chr19	54990328	T	C	73885	PASS	0.0014652	nfe	8.69e-4	2	134	0.0014652
chr19-054990466-C-*	chr19	54990466	C	*	14761194	PASS	0	none	4.500000000000005e-4	0	134	4.500000000000005e-4
chr19-054990466-C-A	chr19	54990466	C	A	14761194	PASS	0.30584	nfe	0.2549129999999996	36	134	0.30584
chr19-054990466-C-T	chr19	54990466	C	T	14761194	PASS	8.5e-7	nfe	2.2000000000000003e-5	0	134	2.2000000000000003e-5
chr19-054990498-G-C	chr19	54990498	G	C	8473637	PASS	0.21254	nfe	0.14181200000000002	21	134	0.21254
chr19-054990718-G-A	chr19	54990718	G	A	162372	PASS	1.4817e-4	nfe	5.2999999999999994e-5	0	134	1.4817e-4
chr19-054990718-G-GC	chr19	54990718	G	GC	162372	PASS	0.044761	afr	0.004697	1	134	0.044761
chr19-054990900-GT-G	chr19	54990900	GT	G	3177149	ExcessHet	7.9903e-4	afr	0.004797	1	108	0.004797
chr19-054990900-GT-GTT	chr19	54990900	GT	GTT	3177149	ExcessHet	0	none	0.3407879999999993	42	108	0.3407879999999993
chr19-054990900-GT-GTTT	chr19	54990900	GT	GTTT	3177149	ExcessHet	0	none	0.026063	0	108	0.026063
chr19-054990900-GT-GTTTT	chr19	54990900	GT	GTTTT	3177149	ExcessHet	0	none	2.5100000000000014e-4	0	108	2.5100000000000014e-4
chr19-054990900-GT-TT	chr19	54990900	GT	TT	3177149	ExcessHet	0	none	2.9400000000000004e-4	0	108	2.9400000000000004e-4
chr19-054990901-T-*	chr19	54990901	T	*	2939	PASS	0	none	0.00477	1	102	0.00477
chr19-054990901-T-G	chr19	54990901	T	G	2939	PASS	6.9444e-4	eas	1.47e-4	0	102	6.9444e-4
chr19-054991106-T-A	chr19	54991106	T	A	951656	PASS	0	none	9e-6	0	0	9e-6
chr19-054991106-T-C	chr19	54991106	T	C	951656	PASS	0.38413	nfe	0.2784879999999996	0	0	0.38413
chr19-054991126-AT-A	chr19	54991126	AT	A	951165.97	PASS	0.36724	amr	0.27148199999999995	1	2	0.36724
chr19-054991127-T-*	chr19	54991127	T	*	808	PASS	0	none	0.27148199999999995	1	2	0.27148199999999995
chr19-054991127-T-A	chr19	54991127	T	A	808	PASS	0	none	3.6999999999999985e-5	0	2	3.6999999999999985e-5
chr19-054991127-T-C	chr19	54991127	T	C	808	PASS	0	none	0	0	2	1e-6
chr19-054991242-T-G	chr19	54991242	T	G	497418	PASS	0.39307	nfe	0.176658	0	0	0.39307
chr19-054991266-G-A	chr19	54991266	G	A	2565	PASS	0.0024584	nfe	8.420000000000002e-4	0	0	0.0024584
chr19-054993598-T-C	chr19	54993598	T	C	413693	PASS	0.3789	nfe	0.141377	0	0	0.3789
chr19-054993739-C-*	chr19	54993739	C	*	1649004.97	PASS	0	none	8.9e-5	0	0	8.9e-5
chr19-054993739-C-CA	chr19	54993739	C	CA	1649004.97	PASS	0.32948	amr	0.196421	0	0	0.32948
chr19-054993739-C-CACA	chr19	54993739	C	CACA	1649004.97	PASS	0	none	6.999999999999998e-5	0	0	6.999999999999998e-5
chr19-054993740-C-*	chr19	54993740	C	*	1846959	PASS	0	none	5.2999999999999994e-5	0	0	5.2999999999999994e-5
chr19-054993740-C-A	chr19	54993740	C	A	1846959	PASS	0.051677	afr	0.02155400000000001	0	0	0.051677
chr19-054993740-C-CA	chr19	54993740	C	CA	1846959	PASS	0.36164	nfe	0.19480900000000004	0	0	0.36164
chr19-054993740-C-CACA	chr19	54993740	C	CACA	1846959	PASS	0.0023205	sas	0.00129699999999999	0	0	0.0023205
chr19-054993740-C-T	chr19	54993740	C	T	1846959	PASS	0	none	0	0	0	1e-6
chr19-054993791-A-C	chr19	54993791	A	C	2202177	PASS	0.41351	nfe	0.28747299999999937	0	0	0.41351
chr19-054993800-C-A	chr19	54993800	C	A	2338	PASS	0	none	0	0	0	1e-6
chr19-054993800-C-T	chr19	54993800	C	T	2338	PASS	0.0010825	nfe	3.590000000000004e-4	0	0	0.0010825
chr19-054993801-G-A	chr19	54993801	G	A	224286	PASS	0.049199	nfe	0.024587	0	0	0.049199
chr19-054993801-G-C	chr19	54993801	G	C	224286	PASS	0	none	9e-6	0	0	9e-6
chr19-054993840-T-C	chr19	54993840	T	C	2660562	PASS	0.42189	nfe	0.317229	5	12	0.42189
chr19-054993903-G-A	chr19	54993903	G	A	2559263	PASS	0.4319	nfe	0.3462409999999995	16	42	0.4319
chr19-054993921-G-C	chr19	54993921	G	C	215846	PASS	0.032601	nfe	0.02246300000000002	1	64	0.032601
chr19-054994074-G-A	chr19	54994074	G	A	760	PASS	5.663e-5	nfe	0	1	134	5.663e-5
chr19-054994189-C-T	chr19	54994189	C	T	12862104	PASS	0.3499	mid	0.2579629999999998	32	134	0.3499
chr19-054994468-A-G	chr19	54994468	A	G	20844	PASS	5.4831e-4	nfe	2.09e-4	1	134	5.4831e-4
chr19-054994525-C-G	chr19	54994525	C	G	194784	PASS	0.046098	afr	0.005108	1	134	0.046098
chr19-054997194-C-T	chr19	54997194	C	T	2689769	PASS	0.10743	sas	0.06295200000000001	11	132	0.10743
chr19-055000643-A-C	chr19	55000643	A	C	1334661	PASS	0.10727	sas	0.076891	12	126	0.10727
chr19-055000769-C-A	chr19	55000769	C	A	21479872	PASS	0.73947	amr	0.542025	73	134	0.73947
chr19-055000864-C-A	chr19	55000864	C	A	15986255	PASS	0.41745	mid	0.3924309999999999	46	134	0.41745
chr19-055000948-T-C	chr19	55000948	T	C	10238245	PASS	5.912e-5	afr	8.9e-5	0	130	8.9e-5
chr19-055000948-T-G	chr19	55000948	T	G	10238245	PASS	0.42479	mid	0.39455	48	130	0.42479
chr19-055000979-G-C	chr19	55000979	G	C	9303393	PASS	0.41375	amr	0.40017199999999936	49	130	0.41375
chr19-055001063-A-G	chr19	55001063	A	G	5572745	PASS	0.40724	amr	0.3823549999999997	47	132	0.40724
chr19-055001063-A-T	chr19	55001063	A	T	5572745	PASS	0	none	0	0	132	1e-6
chr19-055001065-CCTTAT-C	chr19	55001065	CCTTAT	C	1445141.97	PASS	0.15142	afr	0.08837600000000001	12	130	0.15142
chr19-055001175-GAGAA-G	chr19	55001175	GAGAA	G	107825.97	PASS	0.090431	afr	0.01281399999999999	0	82	0.090431
chr19-055001177-G-*	chr19	55001177	G	*	400	PASS	0	none	0.01281299999999999	0	78	0.01281299999999999
chr19-055001177-G-A	chr19	55001177	G	A	400	PASS	0	none	2.2000000000000003e-5	0	78	2.2000000000000003e-5
chr19-055001179-A-*	chr19	55001179	A	*	19274	PASS	0	none	0.01281399999999999	0	82	0.01281399999999999
chr19-055001179-A-G	chr19	55001179	A	G	19274	PASS	0.023235	afr	0.00186399999999999	0	82	0.023235
chr19-055001186-T-A	chr19	55001186	T	A	123848	PASS	0.11553	afr	0.01506599999999998	0	74	0.11553
chr19-055001186-T-C	chr19	55001186	T	C	123848	PASS	3.569e-5	nfe	7.099999999999998e-5	0	74	7.099999999999998e-5
chr19-055001208-G-A	chr19	55001208	G	A	469099	PASS	0.1126	afr	0.09415	6	48	0.1126
chr19-055013640-A-C	chr19	55013640	A	C	1568161	PASS	0.80984	nfe	0.4132539999999997	0	0	0.80984
chr19-055013654-A-C	chr19	55013654	A	C	1685966	PASS	0.81646	nfe	0.42049999999999976	0	0	0.81646
chr19-055013673-G-*	chr19	55013673	G	*	2111970	PASS	0	none	0	0	0	1e-6
chr19-055013673-G-A	chr19	55013673	G	A	2111970	PASS	0.82804	nfe	0.436127	0	0	0.82804
chr19-055013969-G-A	chr19	55013969	G	A	617465	PASS	0.14623	eas	0.037852	0	2	0.14623
chr19-055014020-G-T	chr19	55014020	G	T	19095960	PASS	0.8073	nfe	0.7556420000000007	34	44	0.8073
chr19-055014032-T-A	chr19	55014032	T	A	46	PASS	0	none	0	0	62	1e-6
chr19-055014032-T-G	chr19	55014032	T	G	46	PASS	0	none	9e-6	0	62	9e-6
chr19-055014073-G-A	chr19	55014073	G	A	3371	PASS	1.47e-5	nfe	2.2000000000000003e-5	0	98	2.2000000000000003e-5
chr19-055014129-A-*	chr19	55014129	A	*	37727337	PASS	0	none	0	0	132	1e-6
chr19-055014129-A-G	chr19	55014129	A	G	37727337	PASS	0.82781	nfe	0.7811760000000008	105	132	0.82781
chr19-055014140-G-A	chr19	55014140	G	A	618444	PASS	0.19379	afr	0.02181800000000001	1	134	0.19379
chr19-055014140-G-T	chr19	55014140	G	T	618444	PASS	0	none	0	0	134	1e-6
chr19-055014218-C-T	chr19	55014218	C	T	2996125	PASS	0.10135	afr	0.04793300000000002	6	134	0.10135
chr19-055014228-T-*	chr19	55014228	T	*	52557567	PASS	0	none	0	0	134	1e-6
chr19-055014228-T-C	chr19	55014228	T	C	52557567	PASS	0.82422	nfe	0.7785370000000006	107	134	0.82422
chr19-055014450-C-T	chr19	55014450	C	T	2507419	PASS	0.030761	nfe	0.02690300000000001	4	134	0.030761
chr19-055014526-G-A	chr19	55014526	G	A	70142179	PASS	0.82104	nfe	0.7786990000000006	107	134	0.82104
chr19-055014735-GCAGA-G	chr19	55014735	GCAGA	G	3455603.97	PASS	4.583e-5	sas	9e-6	0	134	4.583e-5
chr19-055014735-GCAGA-GCAGACAGA	chr19	55014735	GCAGA	GCAGACAGA	3455603.97	PASS	0	none	0.03112500000000001	1	134	0.03112500000000001
chr19-055014977-T-G	chr19	55014977	T	G	125745395	PASS	0.97341	eas	0.8228780000000007	108	134	0.97341
chr19-055014990-CAGCGGGAGG-C	chr19	55014990	CAGCGGGAGG	C	26797.97	PASS	7.2241e-4	sas	1.47e-4	0	134	7.2241e-4
chr19-055014990-CAGCGGGAGG-CAGCGGGAGGAGCGGGAGG	chr19	55014990	CAGCGGGAGG	CAGCGGGAGGAGCGGGAGG	26797.97	PASS	0	none	0	0	134	1e-6
chr19-055014990-CAGCGGGAGG-CTGCGGGAGCGGGAGG	chr19	55014990	CAGCGGGAGG	CTGCGGGAGCGGGAGG	26797.97	PASS	0	none	0	1	134	1e-6
chr19-055014991-AGCGGGAGGG-*	chr19	55014991	AGCGGGAGGG	*	118892431	PASS	0	none	1.47e-4	0	134	1.47e-4
chr19-055014991-AGCGGGAGGG-A	chr19	55014991	AGCGGGAGGG	A	118892431	PASS	0.005616	afr	2.5100000000000014e-4	0	134	0.005616
chr19-055014991-AGCGGGAGGG-AGCGGGAGGGGCGGGAGGG	chr19	55014991	AGCGGGAGGG	AGCGGGAGGGGCGGGAGGG	118892431	PASS	0	none	9e-6	0	134	9e-6
chr19-055014991-AGCGGGAGGG-AGGGGCGGGAGGG	chr19	55014991	AGCGGGAGGG	AGGGGCGGGAGGG	118892431	PASS	0	none	0	1	134	1e-6
chr19-055014991-AGCGGGAGGG-TGCGGGAGGG	chr19	55014991	AGCGGGAGGG	TGCGGGAGGG	118892431	PASS	0	none	0.7805950000000007	106	134	0.7805950000000007
chr19-055015005-G-C	chr19	55015005	G	C	73284047	PASS	0.59923	nfe	0.5221640000000006	74	134	0.59923
chr19-055015564-TTACTC-T	chr19	55015564	TTACTC	T	6136455.97	PASS	0.21386	nfe	0.146522	21	134	0.21386
chr19-055015713-C-T	chr19	55015713	C	T	43012716	PASS	0.81984	nfe	0.7776970000000005	107	134	0.81984
chr19-055015804-AACAC-A	chr19	55015804	AACAC	A	27703.97	VQSRTrancheINDEL95.00to96.00	0	none	0	0	124	1e-6
chr19-055015804-AACAC-AAC	chr19	55015804	AACAC	AAC	27703.97	VQSRTrancheINDEL95.00to96.00	0	none	0.01598100000000002	8	124	0.01598100000000002
chr19-055015804-AACAC-AACACAC	chr19	55015804	AACAC	AACACAC	27703.97	VQSRTrancheINDEL95.00to96.00	0	none	2.9400000000000004e-4	0	124	2.9400000000000004e-4
chr19-055015821-G-*	chr19	55015821	G	*	27100236	PASS	0	none	4.05e-4	0	134	4.05e-4
chr19-055015821-G-T	chr19	55015821	G	T	27100236	PASS	0.82007	nfe	0.7770470000000006	107	134	0.82007
chr19-055015865-C-*	chr19	55015865	C	*	683451	PASS	0	none	8.9e-5	0	134	8.9e-5
chr19-055015865-C-T	chr19	55015865	C	T	683451	PASS	0.17581	eas	0.027063	1	134	0.17581
chr19-055018565-A-G	chr19	55018565	A	G	33603103	PASS	0.82766	nfe	0.7877190000000002	109	134	0.82766
chr19-055018568-A-G	chr19	55018568	A	G	6084619	PASS	0.21181	nfe	0.14695300000000003	21	134	0.21181
chr19-055018667-C-*	chr19	55018667	C	*	54009161	PASS	0	none	2.2000000000000003e-5	0	134	2.2000000000000003e-5
chr19-055018667-C-T	chr19	55018667	C	T	54009161	PASS	0.82606	amr	0.7894790000000002	109	134	0.82606
chr19-055025227-G-A	chr19	55025227	G	A	55221741	PASS	0.97222	eas	0.825235	109	134	0.97222
chr19-055025316-G-T	chr19	55025316	G	T	726441	PASS	0.01607	nfe	0.01123499999999999	1	134	0.01607
chr19-055027461-C-*	chr19	55027461	C	*	51020	VQSRTrancheSNP99.80to99.90	0	none	0	0	134	1e-6
chr19-055027461-C-T	chr19	55027461	C	T	51020	VQSRTrancheSNP99.80to99.90	0.01183	afr	0.002339	1	134	0.01183
chr19-055027509-C-T	chr19	55027509	C	T	1108100	PASS	0.023664	nfe	0.03900000000000001	14	134	0.03900000000000001
chr19-055027612-T-C	chr19	55027612	T	C	55709073	PASS	0.97324	eas	0.8502390000000002	110	134	0.97324
chr19-055027612-T-G	chr19	55027612	T	G	55709073	PASS	5.077e-5	nfe	2.2000000000000003e-5	0	134	5.077e-5
chr19-055027681-C-T	chr19	55027681	C	T	13238239	PASS	0.21818	nfe	0.147733	21	134	0.21818
chr19-055027693-A-*	chr19	55027693	A	*	85265845	PASS	0	none	0	0	134	1e-6
chr19-055027693-A-G	chr19	55027693	A	G	85265845	PASS	0.81887	amr	0.7797830000000007	108	134	0.81887
chr19-055027704-T-G	chr19	55027704	T	G	93153925	PASS	0.97319	eas	0.825235	109	134	0.97319
chr19-055027935-C-G	chr19	55027935	C	G	3063680	PASS	0.10131	afr	0.04756	6	134	0.10131
chr19-055027940-C-G	chr19	55027940	C	G	2635240	PASS	0.061028	sas	0.040039	6	134	0.061028
chr19-055032036-G-T	chr19	55032036	G	T	17750701	PASS	0.55866	eas	0.4438829999999999	65	134	0.55866
chr19-055032466-C-*	chr19	55032466	C	*	5600613	PASS	0	none	0	0	134	1e-6
chr19-055032466-C-T	chr19	55032466	C	T	5600613	PASS	0.21911	eas	0.082485	7	134	0.21911
chr19-055032557-G-A	chr19	55032557	G	A	486602	PASS	0.011767	nfe	0.007586	1	134	0.011767
chr19-055032605-C-T	chr19	55032605	C	T	7478535	PASS	0.40651	eas	0.131938	21	134	0.40651
chr19-055032727-A-G	chr19	55032727	A	G	4091364	PASS	0.2768	amr	0.165638	20	134	0.2768
chr19-055032835-C-A	chr19	55032835	C	A	10467264	PASS	0.96856	eas	0.6330400000000004	95	118	0.96856
chr19-055032867-GCTCGTTCGTGTTAGACACGGTGGA-*	chr19	55032867	GCTCGTTCGTGTTAGACACGGTGGA	*	1007580	PASS	0	none	0.007398	0	96	0.007398
chr19-055032867-GCTCGTTCGTGTTAGACACGGTGGA-ACTCGTTCGTGTTAGACACGGTGGA	chr19	55032867	GCTCGTTCGTGTTAGACACGGTGGA	ACTCGTTCGTGTTAGACACGGTGGA	1007580	PASS	0	none	7.099999999999998e-5	0	96	7.099999999999998e-5
chr19-055032867-GCTCGTTCGTGTTAGACACGGTGGA-G	chr19	55032867	GCTCGTTCGTGTTAGACACGGTGGA	G	1007580	PASS	0.11021	amr	0.074075	6	96	0.11021
chr19-055032867-GCTCGTTCGTGTTAGACACGGTGGA-GCTCGTTCGTGTTAGACACGGTGGACTCGTTCGTGTTAGACACGGTGGA	chr19	55032867	GCTCGTTCGTGTTAGACACGGTGGA	GCTCGTTCGTGTTAGACACGGTGGACTCGTTCGTGTTAGACACGGTGGA	1007580	PASS	0	none	2.2999999999999995e-4	0	96	2.2999999999999995e-4
chr19-055032868-C-*	chr19	55032868	C	*	90	VQSRTrancheSNP99.90to99.95	0	none	0.08206000000000001	6	98	0.08206000000000001
chr19-055032868-C-T	chr19	55032868	C	T	90	VQSRTrancheSNP99.90to99.95	1.89e-6	nfe	2.2000000000000003e-5	0	98	2.2000000000000003e-5
chr19-055032869-T-*	chr19	55032869	T	*	351	VQSRTrancheSNP99.80to99.90	0	none	0.082056	6	96	0.082056
chr19-055032869-T-A	chr19	55032869	T	A	351	VQSRTrancheSNP99.80to99.90	0	none	0	0	96	1e-6
chr19-055032870-C-*	chr19	55032870	C	*	8534	PASS	0	none	0.08204700000000001	6	92	0.08204700000000001
chr19-055032870-C-CGTTCGTGTTAGACACGGTGGACTCGTTCGTGTTAGACACGGTGGGCTCGTTCGTGTTAGACACGGTGGACTT	chr19	55032870	C	CGTTCGTGTTAGACACGGTGGACTCGTTCGTGTTAGACACGGTGGGCTCGTTCGTGTTAGACACGGTGGACTT	8534	PASS	0	none	0	0	92	1e-6
chr19-055032870-C-G	chr19	55032870	C	G	8534	PASS	0.0039279	afr	3.3800000000000046e-4	0	92	0.0039279
chr19-055032870-C-T	chr19	55032870	C	T	8534	PASS	4.409e-5	sas	0	0	92	4.409e-5
chr19-055032871-G-*	chr19	55032871	G	*	8911	PASS	0	none	0.08163100000000001	6	96	0.08163100000000001
chr19-055032871-G-A	chr19	55032871	G	A	8911	PASS	0.015211	afr	6.100000000000004e-4	1	96	0.015211
chr19-055032874-C-*	chr19	55032874	C	*	1600	VQSRTrancheINDEL99.50to99.90	0	none	0.08161800000000001	6	90	0.08161800000000001
chr19-055032874-C-CGTGTTAGACACGGTGGGCTCGTTCGTGTT	chr19	55032874	C	CGTGTTAGACACGGTGGGCTCGTTCGTGTT	1600	VQSRTrancheINDEL99.50to99.90	9.83e-6	sas	5.2999999999999994e-5	0	90	5.2999999999999994e-5
chr19-055032874-C-CGTGTTAGACACGGTGGGCTCGTTCGTGTTAGACACGGTGGGCTCGTTCGTGTT	chr19	55032874	C	CGTGTTAGACACGGTGGGCTCGTTCGTGTTAGACACGGTGGGCTCGTTCGTGTT	1600	VQSRTrancheINDEL99.50to99.90	3.911e-5	afr	0	0	90	3.911e-5
chr19-055032874-C-CGTGTTAGACGCGGTGGGCTCGTTCATGTTAGACACGGTGGGCTCGTTCGTGTTAGACACGGTGGGCTCGTTCGTGTTAGACACGGTGGGCTCGTTCGTGTT	chr19	55032874	C	CGTGTTAGACGCGGTGGGCTCGTTCATGTTAGACACGGTGGGCTCGTTCGTGTTAGACACGGTGGGCTCGTTCGTGTTAGACACGGTGGGCTCGTTCGTGTT	1600	VQSRTrancheINDEL99.50to99.90	0	none	0	0	90	1e-6
chr19-055032874-C-G	chr19	55032874	C	G	1600	VQSRTrancheINDEL99.50to99.90	0	none	0	0	90	1e-6
chr19-055032877-G-*	chr19	55032877	G	*	396	VQSRTrancheSNP99.80to99.90	0	none	0.08162700000000002	6	94	0.08162700000000002
chr19-055032877-G-A	chr19	55032877	G	A	396	VQSRTrancheSNP99.80to99.90	1.2406e-4	nfe	9e-6	0	94	1.2406e-4
chr19-055032877-G-T	chr19	55032877	G	T	396	VQSRTrancheSNP99.80to99.90	2e-6	nfe	0	0	94	2e-6
chr19-055032884-A-*	chr19	55032884	A	*	7028	PASS	0	none	0.08158300000000002	6	64	0.08158300000000002
chr19-055032884-A-G	chr19	55032884	A	G	7028	PASS	0.0040259	afr	7.020000000000006e-4	0	64	0.0040259
chr19-055032885-C-*	chr19	55032885	C	*	579	VQSRTrancheSNP99.90to99.95	0	none	0.08156900000000002	6	88	0.08156900000000002
chr19-055032885-C-T	chr19	55032885	C	T	579	VQSRTrancheSNP99.90to99.95	2.172e-5	eas	9e-6	0	88	2.172e-5
chr19-055032886-G-*	chr19	55032886	G	*	1062	VQSRTrancheSNP99.90to99.95	0	none	0.08156900000000002	6	88	0.08156900000000002
chr19-055032886-G-A	chr19	55032886	G	A	1062	VQSRTrancheSNP99.90to99.95	1.1326e-4	nfe	9e-6	0	88	1.1326e-4
chr19-055032887-G-*	chr19	55032887	G	*	105	VQSRTrancheSNP99.90to99.95	0	none	0.08148900000000002	6	88	0.08148900000000002
chr19-055032887-G-A	chr19	55032887	G	A	105	VQSRTrancheSNP99.90to99.95	0	none	0	0	88	1e-6
chr19-055032889-G-*	chr19	55032889	G	*	31.97	VQSRTrancheINDEL99.50to99.90	0	none	0.08148400000000001	6	86	0.08148400000000001
chr19-055032889-G-GGGCTCGTTCGTGTTA	chr19	55032889	G	GGGCTCGTTCGTGTTA	31.97	VQSRTrancheINDEL99.50to99.90	0	none	0	0	86	1e-6
chr19-055032889-G-GGGCTCGTTGGTGTTAGACGCGGTGGGTTCGTTC	chr19	55032889	G	GGGCTCGTTGGTGTTAGACGCGGTGGGTTCGTTC	31.97	VQSRTrancheINDEL99.50to99.90	0	none	0	0	86	1e-6
chr19-055032890-GACTC-*	chr19	55032890	GACTC	*	3199.97	VQSRTrancheINDEL96.00to97.00	0	none	0.08148900000000002	6	88	0.08148900000000002
chr19-055032890-GACTC-G	chr19	55032890	GACTC	G	3199.97	VQSRTrancheINDEL96.00to97.00	1.0003e-4	afr	2.2000000000000003e-5	0	88	1.0003e-4
chr19-055032890-GACTC-GGCTCGTTCGTGTTACTC	chr19	55032890	GACTC	GGCTCGTTCGTGTTACTC	3199.97	VQSRTrancheINDEL96.00to97.00	0	none	1.47e-4	0	88	1.47e-4
chr19-055032891-ACTCGTTCGTGTTAGACACGGTGGG-*	chr19	55032891	ACTCGTTCGTGTTAGACACGGTGGG	*	562985	PASS	0	none	0.08111000000000002	6	46	0.08111000000000002
chr19-055032891-ACTCGTTCGTGTTAGACACGGTGGG-A	chr19	55032891	ACTCGTTCGTGTTAGACACGGTGGG	A	562985	PASS	0.022878	afr	0.001962	0	46	0.022878
chr19-055032891-ACTCGTTCGTGTTAGACACGGTGGG-ACTCGTTCGTGTTAGACACGGTGGGCTCGTTCGTGTTAGACACGGTGGG	chr19	55032891	ACTCGTTCGTGTTAGACACGGTGGG	ACTCGTTCGTGTTAGACACGGTGGGCTCGTTCGTGTTAGACACGGTGGG	562985	PASS	0	none	7.020000000000006e-4	0	46	7.020000000000006e-4
chr19-055032891-ACTCGTTCGTGTTAGACACGGTGGG-ACTCGTTCGTGTTAGACGCGGTGGGCTCGTTCGTGTTAGACACGGTGGG	chr19	55032891	ACTCGTTCGTGTTAGACACGGTGGG	ACTCGTTCGTGTTAGACGCGGTGGGCTCGTTCGTGTTAGACACGGTGGG	562985	PASS	0	none	0	0	46	1e-6
chr19-055032891-ACTCGTTCGTGTTAGACACGGTGGG-AGACACGGTGGGCTCGTTCGTGTTAGACACGGTGGG	chr19	55032891	ACTCGTTCGTGTTAGACACGGTGGG	AGACACGGTGGGCTCGTTCGTGTTAGACACGGTGGG	562985	PASS	0	none	3.6999999999999985e-5	0	46	3.6999999999999985e-5
chr19-055032891-ACTCGTTCGTGTTAGACACGGTGGG-AGACGCGGTGGGCTCGTTCGTGTTAGACACGGTGGG	chr19	55032891	ACTCGTTCGTGTTAGACACGGTGGG	AGACGCGGTGGGCTCGTTCGTGTTAGACACGGTGGG	562985	PASS	0	none	8.9e-5	0	46	8.9e-5
chr19-055032891-ACTCGTTCGTGTTAGACACGGTGGG-AGACGCGGTGGGCTCGTTCGTGTTAGACGCGGTGGGCTCGTTCGTGTTAGACACGGTGGG	chr19	55032891	ACTCGTTCGTGTTAGACACGGTGGG	AGACGCGGTGGGCTCGTTCGTGTTAGACGCGGTGGGCTCGTTCGTGTTAGACACGGTGGG	562985	PASS	0	none	2.2000000000000003e-5	0	46	2.2000000000000003e-5
chr19-055032891-ACTCGTTCGTGTTAGACACGGTGGG-GCTCGTTCGTGTTAGACACGGTGGG	chr19	55032891	ACTCGTTCGTGTTAGACACGGTGGG	GCTCGTTCGTGTTAGACACGGTGGG	562985	PASS	0	none	0.08293	9	46	0.08293
chr19-055032907-C-*	chr19	55032907	C	*	187584.97	VQSRTrancheINDEL99.50to99.90	0	none	0.004589	0	70	0.004589
chr19-055032907-C-CGCGGTGGGCTCGTTCGTGTT	chr19	55032907	C	CGCGGTGGGCTCGTTCGTGTT	187584.97	VQSRTrancheINDEL99.50to99.90	0.029187	sas	0.01163699999999999	1	70	0.029187
chr19-055032907-C-CGCGGTGGGTTCGTTCGTGTT	chr19	55032907	C	CGCGGTGGGTTCGTTCGTGTT	187584.97	VQSRTrancheINDEL99.50to99.90	0	none	0	0	70	1e-6
chr19-055032907-C-CGTGG	chr19	55032907	C	CGTGG	187584.97	VQSRTrancheINDEL99.50to99.90	0	none	0	0	70	1e-6
chr19-055032908-A-*	chr19	55032908	A	*	335999	PASS	0	none	0.003721	0	22	0.003721
chr19-055032908-A-ACGGTGGGCTCGTTCGTGTTAGACG	chr19	55032908	A	ACGGTGGGCTCGTTCGTGTTAGACG	335999	PASS	0	none	0	0	22	1e-6
chr19-055032908-A-ACGGTGGGCTCGTTCGTGTTGTGTTAGACG	chr19	55032908	A	ACGGTGGGCTCGTTCGTGTTGTGTTAGACG	335999	PASS	2.388e-5	nfe	0	0	22	2.388e-5
chr19-055032908-A-ACGGTGGGCTCGTTCGTGTTGTGTTAGACGCGGTGGGCTCGTTCGTGTTAGACG	chr19	55032908	A	ACGGTGGGCTCGTTCGTGTTGTGTTAGACGCGGTGGGCTCGTTCGTGTTAGACG	335999	PASS	0	none	0	0	22	1e-6
chr19-055032908-A-AGACG	chr19	55032908	A	AGACG	335999	PASS	0.017288	sas	0.004383	1	22	0.017288
chr19-055032908-A-AGACGCGGAGGGTTCGTTCGTGTTAGACG	chr19	55032908	A	AGACGCGGAGGGTTCGTTCGTGTTAGACG	335999	PASS	0	none	0	0	22	1e-6
chr19-055032908-A-AGACGCGGTGGGCTCGTTCGTGTTAGACG	chr19	55032908	A	AGACGCGGTGGGCTCGTTCGTGTTAGACG	335999	PASS	0.029697	eas	0.006746	0	22	0.029697
chr19-055032908-A-AGGGCTCGTTCGTGTTGTGTTAGACG	chr19	55032908	A	AGGGCTCGTTCGTGTTGTGTTAGACG	335999	PASS	0	none	0	0	22	1e-6
chr19-055032908-A-ATTCGTGTTAGACGCGGTGGGCTCGTTCGTGTTAGACG	chr19	55032908	A	ATTCGTGTTAGACGCGGTGGGCTCGTTCGTGTTAGACG	335999	PASS	0	none	9e-6	0	22	9e-6
chr19-055032908-A-G	chr19	55032908	A	G	335999	PASS	0.049632	sas	0.01714200000000001	1	22	0.049632
chr19-055032927-TAGACACGGTGGGCTCGTTC-*	chr19	55032927	TAGACACGGTGGGCTCGTTC	*	95026.97	VQSRTrancheINDEL95.00to96.00	0	none	1.6699999999999994e-4	0	46	1.6699999999999994e-4
chr19-055032927-TAGACACGGTGGGCTCGTTC-T	chr19	55032927	TAGACACGGTGGGCTCGTTC	T	95026.97	VQSRTrancheINDEL95.00to96.00	0.0082861	sas	0.02269100000000001	0	46	0.02269100000000001
chr19-055032927-TAGACACGGTGGGCTCGTTC-TGTGGGCTCGTTC	chr19	55032927	TAGACACGGTGGGCTCGTTC	TGTGGGCTCGTTC	95026.97	VQSRTrancheINDEL95.00to96.00	0	none	4.260000000000005e-4	0	46	4.260000000000005e-4
chr19-055032931-C-*	chr19	55032931	C	*	991215	VQSRTrancheINDEL99.50to99.90	0	none	0.023562	0	46	0.023562
chr19-055032931-C-CGCGGCGGGCTCGTTCGTGTT	chr19	55032931	C	CGCGGCGGGCTCGTTCGTGTT	991215	VQSRTrancheINDEL99.50to99.90	0	none	0	0	46	1e-6
chr19-055032931-C-CGCGGTGGGCTCGTTCGTGTT	chr19	55032931	C	CGCGGTGGGCTCGTTCGTGTT	991215	VQSRTrancheINDEL99.50to99.90	0.17364	amr	0.06905700000000002	1	46	0.17364
chr19-055032931-C-T	chr19	55032931	C	T	991215	VQSRTrancheINDEL99.50to99.90	0	none	0	0	46	1e-6
chr19-055032932-A-*	chr19	55032932	A	*	2159363	VQSRTrancheINDEL97.00to99.00	0	none	0.023388	0	18	0.023388
chr19-055032932-A-ACGGTGGACTCGTTCGTGTTAGACG	chr19	55032932	A	ACGGTGGACTCGTTCGTGTTAGACG	2159363	VQSRTrancheINDEL97.00to99.00	2.3146e-4	sas	9e-6	0	18	2.3146e-4
chr19-055032932-A-ACGGTGGACTCGTTCGTGTTAGACGCGGTGGACTCGTTCGTGTTAGACG	chr19	55032932	A	ACGGTGGACTCGTTCGTGTTAGACGCGGTGGACTCGTTCGTGTTAGACG	2159363	VQSRTrancheINDEL97.00to99.00	2.653e-5	nfe	9e-6	0	18	2.653e-5
chr19-055032932-A-ACGGTGGGCTCGTTCGTGTTAGACG	chr19	55032932	A	ACGGTGGGCTCGTTCGTGTTAGACG	2159363	VQSRTrancheINDEL97.00to99.00	0	none	0	0	18	1e-6
chr19-055032932-A-ACGGTGGGCTCGTTCGTGTTGTGTTAGACG	chr19	55032932	A	ACGGTGGGCTCGTTCGTGTTGTGTTAGACG	2159363	VQSRTrancheINDEL97.00to99.00	1.202e-4	sas	0	0	18	1.202e-4
chr19-055032932-A-AGACG	chr19	55032932	A	AGACG	2159363	VQSRTrancheINDEL97.00to99.00	0.0045976	nfe	0.00193499999999999	0	18	0.0045976
chr19-055032932-A-AGACGCGGTGGGCTCGTTCATGTTAGACG	chr19	55032932	A	AGACGCGGTGGGCTCGTTCATGTTAGACG	2159363	VQSRTrancheINDEL97.00to99.00	0	none	0	0	18	1e-6
chr19-055032932-A-AGACGCGGTGGGCTCGTTCGTGTTAGACG	chr19	55032932	A	AGACGCGGTGGGCTCGTTCGTGTTAGACG	2159363	VQSRTrancheINDEL97.00to99.00	0.28287	eas	0.06669000000000001	1	18	0.28287
chr19-055032932-A-AGACGCGGTGGGCTCGTTCGTGTTAGACGCGGTGGGCTCGTTCGTGTTAGACG	chr19	55032932	A	AGACGCGGTGGGCTCGTTCGTGTTAGACGCGGTGGGCTCGTTCGTGTTAGACG	2159363	VQSRTrancheINDEL97.00to99.00	6.46e-5	nfe	3.6999999999999985e-5	0	18	6.46e-5
chr19-055032932-A-AGACGCGGTGGGTTCGTTCGTGTTAGACG	chr19	55032932	A	AGACGCGGTGGGTTCGTTCGTGTTAGACG	2159363	VQSRTrancheINDEL97.00to99.00	0	none	0	0	18	1e-6
chr19-055032932-A-G	chr19	55032932	A	G	2159363	VQSRTrancheINDEL97.00to99.00	0.33806	eas	0.166003	7	18	0.33806
chr19-055032933-C-*	chr19	55032933	C	*	339	VQSRTrancheSNP99.90to99.95	0	none	0.01743100000000001	1	32	0.01743100000000001
chr19-055032933-C-T	chr19	55032933	C	T	339	VQSRTrancheSNP99.90to99.95	1.73e-5	nfe	2.2000000000000003e-5	0	32	2.2000000000000003e-5
chr19-055032936-T-*	chr19	55032936	T	*	4694	PASS	0	none	0.016895	1	30	0.016895
chr19-055032936-T-A	chr19	55032936	T	A	4694	PASS	0.0022907	afr	7.350000000000005e-4	0	30	0.0022907
chr19-055032936-T-C	chr19	55032936	T	C	4694	PASS	6.767e-5	eas	9e-6	0	30	6.767e-5
chr19-055032936-T-TGGACTCGTTCGTGTTAGACGCGGTGGACTCGTTCGTGTTAGACGTGGA	chr19	55032936	T	TGGACTCGTTCGTGTTAGACGCGGTGGACTCGTTCGTGTTAGACGTGGA	4694	PASS	8.706e-5	afr	9e-6	0	30	8.706e-5
chr19-055032936-T-TGGGCTCGTTCGTGTTGTGTTAGACACGGTGGACTCGTTCGTGTTAGACGCGGTGGACTCGTTCGTGTTAGACGTGGA	chr19	55032936	T	TGGGCTCGTTCGTGTTGTGTTAGACACGGTGGACTCGTTCGTGTTAGACGCGGTGGACTCGTTCGTGTTAGACGTGGA	4694	PASS	0	none	0	0	30	1e-6
chr19-055032938-G-*	chr19	55032938	G	*	1178	VQSRTrancheINDEL99.90to99.95	0	none	0.016898	1	36	0.016898
chr19-055032938-G-C	chr19	55032938	G	C	1178	VQSRTrancheINDEL99.90to99.95	0	none	9e-6	0	36	9e-6
chr19-055032938-G-GACTC	chr19	55032938	G	GACTC	1178	VQSRTrancheINDEL99.90to99.95	8.014e-5	nfe	5.399999999999999e-5	0	36	8.014e-5
chr19-055032939-GCTCGTTCGTGTTAGACACGGTGGACTCGTTCGTGTTGTGTTAGACACGGTGGA-*	chr19	55032939	GCTCGTTCGTGTTAGACACGGTGGACTCGTTCGTGTTGTGTTAGACACGGTGGA	*	519063	VQSRTrancheINDEL99.50to99.90	0	none	0.016866	1	26	0.016866
chr19-055032939-GCTCGTTCGTGTTAGACACGGTGGACTCGTTCGTGTTGTGTTAGACACGGTGGA-ACTCGTTCGTGTTAGACACGGTGGACTCGTTCGTGTTGTGTTAGACACGGTGGA	chr19	55032939	GCTCGTTCGTGTTAGACACGGTGGACTCGTTCGTGTTGTGTTAGACACGGTGGA	ACTCGTTCGTGTTAGACACGGTGGACTCGTTCGTGTTGTGTTAGACACGGTGGA	519063	VQSRTrancheINDEL99.50to99.90	0	none	0.006122	0	26	0.006122
chr19-055032939-GCTCGTTCGTGTTAGACACGGTGGACTCGTTCGTGTTGTGTTAGACACGGTGGA-G	chr19	55032939	GCTCGTTCGTGTTAGACACGGTGGACTCGTTCGTGTTGTGTTAGACACGGTGGA	G	519063	VQSRTrancheINDEL99.50to99.90	5.8228e-4	sas	2.7500000000000034e-4	0	26	5.8228e-4
chr19-055032939-GCTCGTTCGTGTTAGACACGGTGGACTCGTTCGTGTTGTGTTAGACACGGTGGA-GCTCGTTCGTGTTGTGTTAGACACGGTGGA	chr19	55032939	GCTCGTTCGTGTTAGACACGGTGGACTCGTTCGTGTTGTGTTAGACACGGTGGA	GCTCGTTCGTGTTGTGTTAGACACGGTGGA	519063	VQSRTrancheINDEL99.50to99.90	0	none	0.054276	0	26	0.054276
chr19-055032939-GCTCGTTCGTGTTAGACACGGTGGACTCGTTCGTGTTGTGTTAGACACGGTGGA-GTTCGTGTTAGACGCGGTGGACTCGTTCGTGTTAGACACGGTGGACTCGTTCGTGTTGTGTTAGACACGGTGGA	chr19	55032939	GCTCGTTCGTGTTAGACACGGTGGACTCGTTCGTGTTGTGTTAGACACGGTGGA	GTTCGTGTTAGACGCGGTGGACTCGTTCGTGTTAGACACGGTGGACTCGTTCGTGTTGTGTTAGACACGGTGGA	519063	VQSRTrancheINDEL99.50to99.90	0	none	5.399999999999999e-5	0	26	5.399999999999999e-5
chr19-055032940-C-*	chr19	55032940	C	*	1655	PASS	0	none	0.07242	1	30	0.07242
chr19-055032940-C-T	chr19	55032940	C	T	1655	PASS	1.8175e-4	afr	3.640000000000004e-4	0	30	3.640000000000004e-4
chr19-055032942-C-*	chr19	55032942	C	*	51	PASS	0	none	0.072416	1	28	0.072416
chr19-055032942-C-T	chr19	55032942	C	T	51	PASS	0	none	0	0	28	1e-6
chr19-055032946-C-*	chr19	55032946	C	*	1345	VQSRTrancheINDEL99.50to99.90	0	none	0.072416	1	28	0.072416
chr19-055032946-C-CGTGTT	chr19	55032946	C	CGTGTT	1345	VQSRTrancheINDEL99.50to99.90	4.5199e-4	sas	1.49e-4	0	28	4.5199e-4
chr19-055032946-C-CGTGTTAGACGCGGTGGACTCCTTCGTGTT	chr19	55032946	C	CGTGTTAGACGCGGTGGACTCCTTCGTGTT	1345	VQSRTrancheINDEL99.50to99.90	0	none	0	0	28	1e-6
chr19-055032946-C-G	chr19	55032946	C	G	1345	VQSRTrancheINDEL99.50to99.90	0	none	0	0	28	1e-6
chr19-055032951-TAGACACGGTGGACTCGTTCGTGTTGTGTTAGACACGGTGGACTCGTTCGTGTTAGACGCGGTGGACTCGTTC-*	chr19	55032951	TAGACACGGTGGACTCGTTCGTGTTGTGTTAGACACGGTGGACTCGTTCGTGTTAGACGCGGTGGACTCGTTC	*	1520.97	VQSRTrancheINDEL95.00to96.00	0	none	0.05421400000000002	0	22	0.05421400000000002
chr19-055032951-TAGACACGGTGGACTCGTTCGTGTTGTGTTAGACACGGTGGACTCGTTCGTGTTAGACGCGGTGGACTCGTTC-T	chr19	55032951	TAGACACGGTGGACTCGTTCGTGTTGTGTTAGACACGGTGGACTCGTTCGTGTTAGACGCGGTGGACTCGTTC	T	1520.97	VQSRTrancheINDEL95.00to96.00	0	none	0	0	22	1e-6
chr19-055032951-TAGACACGGTGGACTCGTTCGTGTTGTGTTAGACACGGTGGACTCGTTCGTGTTAGACGCGGTGGACTCGTTC-TGTGGACTCGTTCGTGTTGTGTTAGACACGGTGGACTCGTTCGTGTTAGACGCGGTGGACTCGTTC	chr19	55032951	TAGACACGGTGGACTCGTTCGTGTTGTGTTAGACACGGTGGACTCGTTCGTGTTAGACGCGGTGGACTCGTTC	TGTGGACTCGTTCGTGTTGTGTTAGACACGGTGGACTCGTTCGTGTTAGACGCGGTGGACTCGTTC	1520.97	VQSRTrancheINDEL95.00to96.00	0	none	2.08e-4	0	22	2.08e-4
chr19-055032951-TAGACACGGTGGACTCGTTCGTGTTGTGTTAGACACGGTGGACTCGTTCGTGTTAGACGCGGTGGACTCGTTC-TGTGTTGTGTTAGACACGGTGGACTCGTTCGTGTTAGACGCGGTGGACTCGTTC	chr19	55032951	TAGACACGGTGGACTCGTTCGTGTTGTGTTAGACACGGTGGACTCGTTCGTGTTAGACGCGGTGGACTCGTTC	TGTGTTGTGTTAGACACGGTGGACTCGTTCGTGTTAGACGCGGTGGACTCGTTC	1520.97	VQSRTrancheINDEL95.00to96.00	0	none	3.3700000000000044e-4	0	22	3.3700000000000044e-4
chr19-055032953-GAC-*	chr19	55032953	GAC	*	242044.97	VQSRTrancheINDEL99.00to99.50	0	none	0.05509400000000001	0	22	0.05509400000000001
chr19-055032953-GAC-G	chr19	55032953	GAC	G	242044.97	VQSRTrancheINDEL99.00to99.50	0.036263	nfe	0.02896900000000002	0	22	0.036263
chr19-055032955-CACG-*	chr19	55032955	CACG	*	202696.97	PASS	0	none	0.08462300000000002	0	20	0.08462300000000002
chr19-055032955-CACG-C	chr19	55032955	CACG	C	202696.97	PASS	0.0015525	sas	2.2899999999999996e-4	0	20	0.0015525
chr19-055032955-CACG-CGCGGTGGGCTCGTTCGTGTTACG	chr19	55032955	CACG	CGCGGTGGGCTCGTTCGTGTTACG	202696.97	PASS	0	none	0.017593	0	20	0.017593
chr19-055032955-CACG-CGCGGTGGGCTCGTTCGTGTTAGACG	chr19	55032955	CACG	CGCGGTGGGCTCGTTCGTGTTAGACG	202696.97	PASS	0	none	2.2000000000000003e-5	0	20	2.2000000000000003e-5
chr19-055032956-A-*	chr19	55032956	A	*	1617675	VQSRTrancheINDEL97.00to99.00	0	none	0.05341900000000001	0	8	0.05341900000000001
chr19-055032956-A-ACGGTGGACTCGTTCGTGTTAGACG	chr19	55032956	A	ACGGTGGACTCGTTCGTGTTAGACG	1617675	VQSRTrancheINDEL97.00to99.00	2.4753e-4	eas	2.2000000000000003e-5	0	8	2.4753e-4
chr19-055032956-A-ACGGTGGACTCGTTCGTGTTAGACGCGGTGGACTCGTTCGTGTTAGACG	chr19	55032956	A	ACGGTGGACTCGTTCGTGTTAGACGCGGTGGACTCGTTCGTGTTAGACG	1617675	VQSRTrancheINDEL97.00to99.00	1.323e-5	nfe	0	0	8	1.323e-5
chr19-055032956-A-ACGGTGGACTCGTTCGTGTTAGACGCGGTGGGCTCGTTCGTGTTAGACGCGGTGGGCTCGTTCGTGTTAGACGCGGTGGGCTCGTTCGTGTTAGACGCGGTGGGCTCGTTCGTGTTAGACG	chr19	55032956	A	ACGGTGGACTCGTTCGTGTTAGACGCGGTGGGCTCGTTCGTGTTAGACGCGGTGGGCTCGTTCGTGTTAGACGCGGTGGGCTCGTTCGTGTTAGACGCGGTGGGCTCGTTCGTGTTAGACG	1617675	VQSRTrancheINDEL97.00to99.00	0	none	0	0	8	1e-6
chr19-055032956-A-ACGGTGGGCTCGTTCGTGTTAGACG	chr19	55032956	A	ACGGTGGGCTCGTTCGTGTTAGACG	1617675	VQSRTrancheINDEL97.00to99.00	0	none	0	0	8	1e-6
chr19-055032956-A-ACGGTGGGCTCGTTCGTGTTAGACGCGGTGGGCTCGTTCGTGTTAGACG	chr19	55032956	A	ACGGTGGGCTCGTTCGTGTTAGACGCGGTGGGCTCGTTCGTGTTAGACG	1617675	VQSRTrancheINDEL97.00to99.00	0	none	0	0	8	1e-6
chr19-055032956-A-ACGGTGGGCTCGTTCGTGTTAGACGCGGTGGGCTCGTTCGTGTTAGACGCGGTGGGCTCGTTCGTGTTAGACG	chr19	55032956	A	ACGGTGGGCTCGTTCGTGTTAGACGCGGTGGGCTCGTTCGTGTTAGACGCGGTGGGCTCGTTCGTGTTAGACG	1617675	VQSRTrancheINDEL97.00to99.00	0	none	0	0	8	1e-6
chr19-055032956-A-ACGGTGGGCTCGTTCGTGTTAGACGCGGTGGGCTCGTTCGTGTTAGACGCGGTGGGCTCGTTCGTGTTAGACGCGGTGGGCTCGTTCGTGTTAGACGCGGTGGGCTCGTTCGTGTTAGACG	chr19	55032956	A	ACGGTGGGCTCGTTCGTGTTAGACGCGGTGGGCTCGTTCGTGTTAGACGCGGTGGGCTCGTTCGTGTTAGACGCGGTGGGCTCGTTCGTGTTAGACGCGGTGGGCTCGTTCGTGTTAGACG	1617675	VQSRTrancheINDEL97.00to99.00	0	none	0	0	8	1e-6
chr19-055032956-A-AGACG	chr19	55032956	A	AGACG	1617675	VQSRTrancheINDEL97.00to99.00	4.3822e-4	sas	8.9e-5	0	8	4.3822e-4
chr19-055032956-A-AGACGCGGCGGGCTCGTTCGTGTTAGACGCGGTGGGCTCGTTCGTGTTAGACG	chr19	55032956	A	AGACGCGGCGGGCTCGTTCGTGTTAGACGCGGTGGGCTCGTTCGTGTTAGACG	1617675	VQSRTrancheINDEL97.00to99.00	0	none	0	0	8	1e-6
chr19-055032956-A-AGACGCGGTGGACTCGTTCGTGTTAGACG	chr19	55032956	A	AGACGCGGTGGACTCGTTCGTGTTAGACG	1617675	VQSRTrancheINDEL97.00to99.00	0	none	9e-6	0	8	9e-6
chr19-055032956-A-AGACGCGGTGGGCTCGTTCGTGTTAGACG	chr19	55032956	A	AGACGCGGTGGGCTCGTTCGTGTTAGACG	1617675	VQSRTrancheINDEL97.00to99.00	0.053855	sas	0.015636	0	8	0.053855
chr19-055032956-A-AGACGCGGTGGGCTCGTTCGTGTTAGACGCGGTGGACTCGTTCGTGTTAGACG	chr19	55032956	A	AGACGCGGTGGGCTCGTTCGTGTTAGACGCGGTGGACTCGTTCGTGTTAGACG	1617675	VQSRTrancheINDEL97.00to99.00	0	none	0	0	8	1e-6
chr19-055032956-A-AGACGCGGTGGGCTCGTTCGTGTTAGACGCGGTGGGCTCGTTCGTGTTAGACG	chr19	55032956	A	AGACGCGGTGGGCTCGTTCGTGTTAGACGCGGTGGGCTCGTTCGTGTTAGACG	1617675	VQSRTrancheINDEL97.00to99.00	7.6201e-4	nfe	8.940000000000006e-4	0	8	8.940000000000006e-4
chr19-055032956-A-AGACGCGGTGGGCTCGTTTGTGTTAGACG	chr19	55032956	A	AGACGCGGTGGGCTCGTTTGTGTTAGACG	1617675	VQSRTrancheINDEL97.00to99.00	0.0026981	amr	4.2800000000000054e-4	0	8	0.0026981
chr19-055032956-A-ATGTTAGACGCGGTGGGCTCGTTCGTGTTAGACG	chr19	55032956	A	ATGTTAGACGCGGTGGGCTCGTTCGTGTTAGACG	1617675	VQSRTrancheINDEL97.00to99.00	0	none	0	0	8	1e-6
chr19-055032956-A-G	chr19	55032956	A	G	1617675	VQSRTrancheINDEL97.00to99.00	0.59957	eas	0.197589	4	8	0.59957
chr19-055032956-A-T	chr19	55032956	A	T	1617675	VQSRTrancheINDEL97.00to99.00	0	none	9e-6	0	8	9e-6
chr19-055032957-C-*	chr19	55032957	C	*	1333.97	VQSRTrancheINDEL99.00to99.50	0	none	0.04552400000000001	0	12	0.04552400000000001
chr19-055032957-C-CGCGGTGGGCTCGTTCGTGTTAGACGT	chr19	55032957	C	CGCGGTGGGCTCGTTCGTGTTAGACGT	1333.97	VQSRTrancheINDEL99.00to99.50	0	none	2.2000000000000003e-5	0	12	2.2000000000000003e-5
chr19-055032958-GGTGGACTCGTTCGTGTTGTGTTAGACA-*	chr19	55032958	GGTGGACTCGTTCGTGTTGTGTTAGACA	*	239046	VQSRTrancheINDEL99.00to99.50	0	none	0.04751900000000001	0	16	0.04751900000000001
chr19-055032958-GGTGGACTCGTTCGTGTTGTGTTAGACA-AGTGGACTCGTTCGTGTTGTGTTAGACA	chr19	55032958	GGTGGACTCGTTCGTGTTGTGTTAGACA	AGTGGACTCGTTCGTGTTGTGTTAGACA	239046	VQSRTrancheINDEL99.00to99.50	0	none	3.430000000000004e-4	0	16	3.430000000000004e-4
chr19-055032958-GGTGGACTCGTTCGTGTTGTGTTAGACA-G	chr19	55032958	GGTGGACTCGTTCGTGTTGTGTTAGACA	G	239046	VQSRTrancheINDEL99.00to99.50	0.024361	nfe	0.02862900000000001	0	16	0.02862900000000001
chr19-055032960-T-*	chr19	55032960	T	*	990	VQSRTrancheINDEL99.50to99.90	0	none	0.07607200000000003	0	8	0.07607200000000003
chr19-055032960-T-C	chr19	55032960	T	C	990	VQSRTrancheINDEL99.50to99.90	2.381e-4	eas	1.0899999999999998e-4	0	8	2.381e-4
chr19-055032960-T-TGGACTCGTTCGTGTTAGACGCGGTGGACTCGTTCGTGTTAGACGCGGA	chr19	55032960	T	TGGACTCGTTCGTGTTAGACGCGGTGGACTCGTTCGTGTTAGACGCGGA	990	VQSRTrancheINDEL99.50to99.90	0	none	0	0	8	1e-6
chr19-055032960-T-TGGACTCGTTCGTGTTAGACGCGGTGGACTCGTTCGTGTTAGACGTGGA	chr19	55032960	T	TGGACTCGTTCGTGTTAGACGCGGTGGACTCGTTCGTGTTAGACGTGGA	990	VQSRTrancheINDEL99.50to99.90	7.57e-6	nfe	0	0	8	7.57e-6
chr19-055032960-T-TGGACTCGTTCGTGTTAGACGTGGA	chr19	55032960	T	TGGACTCGTTCGTGTTAGACGTGGA	990	VQSRTrancheINDEL99.50to99.90	3.222e-5	sas	0	0	8	3.222e-5
chr19-055032962-GACTC-*	chr19	55032962	GACTC	*	622.97	VQSRTrancheINDEL99.50to99.90	0	none	0.07608400000000003	0	14	0.07608400000000003
chr19-055032962-GACTC-G	chr19	55032962	GACTC	G	622.97	VQSRTrancheINDEL99.50to99.90	5.04e-6	nfe	0	0	14	5.04e-6
chr19-055032962-GACTC-GGCTCGTTCGTGTTACTC	chr19	55032962	GACTC	GGCTCGTTCGTGTTACTC	622.97	VQSRTrancheINDEL99.50to99.90	0	none	9e-6	0	14	9e-6
chr19-055032963-A-*	chr19	55032963	A	*	611515	PASS	0	none	0.07642400000000002	0	2	0.07642400000000002
chr19-055032963-A-ACTCGTTCGTGTTAGACGTGGAGGG	chr19	55032963	A	ACTCGTTCGTGTTAGACGTGGAGGG	611515	PASS	0.003268	eas	3.190000000000005e-4	0	2	0.003268
chr19-055032963-A-ACTCGTTCGTGTTAGACGTGGAGGGCTCGTTCGTGTTAGACGCGGCGGG	chr19	55032963	A	ACTCGTTCGTGTTAGACGTGGAGGGCTCGTTCGTGTTAGACGCGGCGGG	611515	PASS	0	none	0	0	2	1e-6
chr19-055032963-A-AGACACGGTGGG	chr19	55032963	A	AGACACGGTGGG	611515	PASS	0	none	0	0	2	1e-6
chr19-055032963-A-AGACGCGGTGGG	chr19	55032963	A	AGACGCGGTGGG	611515	PASS	0	none	0	0	2	1e-6
chr19-055032963-A-AGGG	chr19	55032963	A	AGGG	611515	PASS	0.0048409	sas	2.3199999999999995e-4	0	2	0.0048409
chr19-055032963-A-G	chr19	55032963	A	G	611515	PASS	0.59345	eas	0.131113	0	2	0.59345
chr19-055032967-G-*	chr19	55032967	G	*	331	PASS	0	none	0.02943800000000001	0	6	0.02943800000000001
chr19-055032967-G-A	chr19	55032967	G	A	331	PASS	4.482e-5	sas	0	0	6	4.482e-5
chr19-055032967-G-C	chr19	55032967	G	C	331	PASS	4.59e-6	nfe	0	0	6	4.59e-6
chr19-055032970-CGTGTT-*	chr19	55032970	CGTGTT	*	266749	VQSRTrancheINDEL99.00to99.50	0	none	0.02968400000000001	0	4	0.02968400000000001
chr19-055032970-CGTGTT-C	chr19	55032970	CGTGTT	C	266749	VQSRTrancheINDEL99.00to99.50	0.053372	afr	0.07214000000000002	0	4	0.07214000000000002
chr19-055032970-CGTGTT-TGTGTT	chr19	55032970	CGTGTT	TGTGTT	266749	VQSRTrancheINDEL99.00to99.50	0	none	0	0	4	1e-6
chr19-055032972-TG-*	chr19	55032972	TG	*	296.97	VQSRTrancheINDEL97.00to99.00	0	none	0.102377	0	2	0.102377
chr19-055032972-TG-T	chr19	55032972	TG	T	296.97	VQSRTrancheINDEL97.00to99.00	1.905e-5	nfe	0	0	2	1.905e-5
chr19-055032975-T-*	chr19	55032975	T	*	29864	PASS	0	none	0.102372	0	0	0.102372
chr19-055032975-T-C	chr19	55032975	T	C	29864	PASS	2.039e-5	nfe	0	0	0	2.039e-5
chr19-055032975-T-TAGACACGGTGGACTCGTTC	chr19	55032975	T	TAGACACGGTGGACTCGTTC	29864	PASS	8.0271e-4	afr	9e-6	0	0	8.0271e-4
chr19-055032975-T-TAGACGCGGTGGACTCGTTC	chr19	55032975	T	TAGACGCGGTGGACTCGTTC	29864	PASS	2.039e-5	nfe	0	0	0	2.039e-5
chr19-055032975-T-TAGACGCGGTGGGCTCGTTC	chr19	55032975	T	TAGACGCGGTGGGCTCGTTC	29864	PASS	0.0028142	amr	0.01074999999999998	0	0	0.01074999999999998
chr19-055032985-ACGGTGGACTCGTTCGTGTTAGACG-*	chr19	55032985	ACGGTGGACTCGTTCGTGTTAGACG	*	236693	VQSRTrancheINDEL99.50to99.90	0	none	0.02915500000000002	0	0	0.02915500000000002
chr19-055032985-ACGGTGGACTCGTTCGTGTTAGACG-A	chr19	55032985	ACGGTGGACTCGTTCGTGTTAGACG	A	236693	VQSRTrancheINDEL99.50to99.90	0	none	9e-6	0	0	9e-6
chr19-055032985-ACGGTGGACTCGTTCGTGTTAGACG-GCGGTGGACTCGTTCGTGTTAGACG	chr19	55032985	ACGGTGGACTCGTTCGTGTTAGACG	GCGGTGGACTCGTTCGTGTTAGACG	236693	VQSRTrancheINDEL99.50to99.90	0	none	0.070967	0	0	0.070967
chr19-055032992-A-*	chr19	55032992	A	*	327133	VQSRTrancheSNP99.70to99.80	0	none	4.260000000000005e-4	0	0	4.260000000000005e-4
chr19-055032992-A-G	chr19	55032992	A	G	327133	VQSRTrancheSNP99.70to99.80	0.12568	eas	0.078823	0	0	0.12568
chr19-055038390-G-A	chr19	55038390	G	A	8764577	PASS	0.56979	eas	0.47490399999999944	68	134	0.56979
chr19-055039488-C-T	chr19	55039488	C	T	39303	PASS	0.1005	nfe	0.025934	0	0	0.1005
chr19-055039634-C-G	chr19	55039634	C	G	95694	PASS	0.56554	nfe	0.06712700000000002	0	0	0.56554
chr19-055039709-G-C	chr19	55039709	G	C	3767	PASS	0	none	0.002406	0	0	0.002406
chr19-055039779-C-A	chr19	55039779	C	A	10035	PASS	0	none	0.006398	0	0	0.006398
chr19-055039779-C-T	chr19	55039779	C	T	10035	PASS	0	none	9e-6	0	0	9e-6
chr19-055039794-G-A	chr19	55039794	G	A	68087	PASS	0.29345	nfe	0.032998	0	0	0.29345
chr19-055039800-T-C	chr19	55039800	T	C	69222	PASS	0.34953	nfe	0.03358100000000002	0	0	0.34953
chr19-055040199-C-A	chr19	55040199	C	A	104475	PASS	0.35579	nfe	0.06195300000000001	0	0	0.35579
chr19-055040199-C-T	chr19	55040199	C	T	104475	PASS	0	none	9e-6	0	0	9e-6
chr19-055040252-A-G	chr19	55040252	A	G	130167	PASS	0.35202	nfe	0.07254400000000001	0	0	0.35202
chr19-055040429-A-G	chr19	55040429	A	G	24008	PASS	0.12402	nfe	0.01503599999999998	0	0	0.12402
chr19-055040776-G-A	chr19	55040776	G	A	39758	PASS	0	none	0.02915900000000001	0	0	0.02915900000000001
chr19-055040849-G-A	chr19	55040849	G	A	41934	PASS	0.34158	nfe	0.02976700000000001	0	0	0.34158
chr19-055041068-G-A	chr19	55041068	G	A	97059	PASS	0.32317	nfe	0.06360600000000002	0	0	0.32317
chr19-055043343-C-T	chr19	55043343	C	T	264835	PASS	0.75701	nfe	0.165654	0	0	0.75701
chr19-055043351-C-A	chr19	55043351	C	A	2684	PASS	0	none	2.2000000000000003e-5	0	0	2.2000000000000003e-5
chr19-055043351-C-T	chr19	55043351	C	T	2684	PASS	0.0036251	nfe	0.00124899999999999	0	0	0.0036251
chr19-055043998-T-C	chr19	55043998	T	C	67662	VQSRTrancheSNP99.70to99.80	0	none	9e-6	0	0	9e-6
chr19-055043998-T-G	chr19	55043998	T	G	67662	VQSRTrancheSNP99.70to99.80	0	none	0.03856600000000002	0	0	0.03856600000000002
chr19-055044010-A-G	chr19	55044010	A	G	69637	VQSRTrancheSNP99.80to99.90	0	none	0.03670900000000002	0	0	0.03670900000000002
chr19-055044012-C-G	chr19	55044012	C	G	69332	VQSRTrancheSNP99.70to99.80	0	none	0.03705400000000002	0	0	0.03705400000000002
chr19-055044041-C-T	chr19	55044041	C	T	18970	PASS	0	none	0.013858	0	0	0.013858
chr19-055044477-A-G	chr19	55044477	A	G	32296	PASS	0.028402	nfe	0.01787000000000002	0	0	0.028402
chr19-055044620-A-G	chr19	55044620	A	G	85447	PASS	0.18125	eas	0.031409	0	0	0.18125
chr19-055044629-G-C	chr19	55044629	G	C	991	PASS	0.0013227	nfe	2.2899999999999996e-4	0	2	0.0013227
chr19-055044682-G-A	chr19	55044682	G	A	2069	PASS	0.0014732	nfe	5.170000000000003e-4	0	30	0.0014732
chr19-055044786-G-A	chr19	55044786	G	A	441145	PASS	0.099518	nfe	0.063728	12	132	0.099518
chr19-055044786-G-T	chr19	55044786	G	T	441145	PASS	0	none	0	0	132	1e-6
chr19-055044891-A-G	chr19	55044891	A	G	1242408	PASS	0.13373	nfe	0.099659	15	134	0.13373
chr19-055045206-G-C	chr19	55045206	G	C	409172	PASS	0.011893	mid	0.009068	1	134	0.011893
chr19-055045377-G-A	chr19	55045377	G	A	52699	PASS	0.0047576	nfe	0.001991	2	134	0.0047576
chr19-055046865-T-*	chr19	55046865	T	*	631605	PASS	0	none	0	0	0	1e-6
chr19-055046865-T-C	chr19	55046865	T	C	631605	PASS	0.53726	nfe	0.2557609999999998	0	0	0.53726
chr19-055046872-C-G	chr19	55046872	C	G	75350	PASS	0.059227	mid	0.03342200000000002	0	0	0.059227
chr19-055046882-C-G	chr19	55046882	C	G	54	PASS	0	none	3.6999999999999985e-5	0	0	3.6999999999999985e-5
chr19-055046891-A-C	chr19	55046891	A	C	202770	PASS	0	none	0	0	0	1e-6
chr19-055046891-A-G	chr19	55046891	A	G	202770	PASS	0.12918	amr	0.08205100000000001	0	0	0.12918
chr19-055047140-G-A	chr19	55047140	G	A	584	PASS	1.4167e-4	eas	0	1	132	1.4167e-4
chr19-055047200-G-A	chr19	55047200	G	A	3165099	PASS	0.35598	amr	0.2895199999999994	37	134	0.35598
chr19-055047230-G-A	chr19	55047230	G	A	1949751	PASS	0.26265	amr	0.16176	22	134	0.26265
chr19-055047417-G-T	chr19	55047417	G	T	1095	PASS	1.012e-5	nfe	0	1	134	1.012e-5
chr19-055047438-G-A	chr19	55047438	G	A	176849	PASS	0.0054399	nfe	0.004621	1	134	0.0054399
chr19-055047554-C-T	chr19	55047554	C	T	3357766	PASS	0.27747	amr	0.166581	22	134	0.27747
chr19-055047576-G-A	chr19	55047576	G	A	3140	PASS	3.3789e-4	amr	7.099999999999998e-5	1	134	3.3789e-4
chr19-055048347-G-A	chr19	55048347	G	A	22060259	PASS	0.44851	eas	0.2788549999999995	43	134	0.44851
chr19-055048372-G-A	chr19	55048372	G	A	12969114	PASS	0.221	nfe	0.148325	21	134	0.221
chr19-055048834-A-G	chr19	55048834	A	G	394543	PASS	0.016364	nfe	0.01139199999999999	1	134	0.016364
chr19-055053614-C-G	chr19	55053614	C	G	5495	PASS	0.016353	nfe	0.003436	0	0	0.016353
chr19-055053671-C-*	chr19	55053671	C	*	35335	PASS	0	none	0.002306	0	0	0.002306
chr19-055053671-C-A	chr19	55053671	C	A	35335	PASS	0.33537	nfe	0.028392	0	0	0.33537
chr19-055053942-A-T	chr19	55053942	A	T	30500	PASS	0.43143	nfe	0.02303000000000001	0	0	0.43143
chr19-055056539-T-G	chr19	55056539	T	G	335	PASS	6.17e-6	nfe	0	1	134	6.17e-6
chr19-055056611-G-A	chr19	55056611	G	A	942523	PASS	0.19247	eas	0.06512300000000001	7	134	0.19247
chr19-055056680-G-A	chr19	55056680	G	A	74171	PASS	8.1387e-4	mid	2.5100000000000014e-4	0	134	8.1387e-4
chr19-055056680-G-C	chr19	55056680	G	C	74171	PASS	0.0025817	mid	0.00130199999999999	0	134	0.0025817
chr19-055056680-G-T	chr19	55056680	G	T	74171	PASS	8.197e-4	nfe	2.5100000000000014e-4	1	134	8.197e-4
chr19-055056716-C-T	chr19	55056716	C	T	2683982	PASS	0.19334	eas	0.065899	7	134	0.19334
chr19-055056717-G-A	chr19	55056717	G	A	2761600	PASS	0.011211	afr	0.00176799999999999	0	134	0.011211
chr19-055056717-G-T	chr19	55056717	G	T	2761600	PASS	0.19338	eas	0.065899	7	134	0.19338
chr19-055056785-G-T	chr19	55056785	G	T	3974	PASS	1.523e-4	nfe	5.2999999999999994e-5	1	134	1.523e-4
chr19-055056868-A-C	chr19	55056868	A	C	1135296	PASS	0	none	0	0	134	1e-6
chr19-055056868-A-G	chr19	55056868	A	G	1135296	PASS	0.12674	afr	0.06927300000000002	8	134	0.12674
chr19-055059206-A-G	chr19	55059206	A	G	36134089	PASS	0.97179	eas	0.8363420000000005	112	134	0.97179
chr19-055059414-A-C	chr19	55059414	A	C	11356572	PASS	0.94817	eas	0.7371540000000001	96	134	0.94817
chr19-055062835-T-C	chr19	55062835	T	C	200	PASS	0	none	3.6999999999999985e-5	0	118	3.6999999999999985e-5
chr19-055062835-T-G	chr19	55062835	T	G	200	PASS	0	none	0	1	118	1e-6
chr19-055063035-C-G	chr19	55063035	C	G	3594465	PASS	0.30744	amr	0.170002	24	134	0.30744
chr19-055063044-G-T	chr19	55063044	G	T	8563163	PASS	0.46375	nfe	0.3905649999999999	58	134	0.46375
chr19-055063061-A-AGGCGCCC	chr19	55063061	A	AGGCGCCC	15990276	PASS	0	none	5.2999999999999994e-5	0	126	5.2999999999999994e-5
chr19-055063061-A-AGGCGTC	chr19	55063061	A	AGGCGTC	15990276	PASS	0	none	0	0	126	1e-6
chr19-055063061-A-AGGCGTCAGGCCTCC	chr19	55063061	A	AGGCGTCAGGCCTCC	15990276	PASS	0	none	0	0	126	1e-6
chr19-055063061-A-AGGCGTCAGGCGTCAGGCGTCC	chr19	55063061	A	AGGCGTCAGGCGTCAGGCGTCC	15990276	PASS	0.0068684	nfe	0.002564	0	126	0.0068684
chr19-055063061-A-AGGCGTCAGGCGTCC	chr19	55063061	A	AGGCGTCAGGCGTCC	15990276	PASS	0.54313	eas	0.109251	13	126	0.54313
chr19-055063061-A-AGGCGTCC	chr19	55063061	A	AGGCGTCC	15990276	PASS	0.70686	mid	0.5886600000000005	82	126	0.70686
chr19-055063061-A-AGGCGTTAGGCGTCC	chr19	55063061	A	AGGCGTTAGGCGTCC	15990276	PASS	0	none	0	0	126	1e-6
chr19-055063061-A-C	chr19	55063061	A	C	15990276	PASS	0.015929	afr	0.003017	0	126	0.015929
chr19-055063063-G-GC	chr19	55063063	G	GC	1426639.97	PASS	0.13154	nfe	0.08454000000000002	17	130	0.13154
chr19-055063063-G-GCGTCA	chr19	55063063	G	GCGTCA	1426639.97	PASS	1.3789e-4	afr	3.6999999999999985e-5	0	130	1.3789e-4
chr19-055063063-G-GCGTCCGA	chr19	55063063	G	GCGTCCGA	1426639.97	PASS	9.6e-7	nfe	0	0	130	1e-6
chr19-055063063-G-GCGTCCGC	chr19	55063063	G	GCGTCCGC	1426639.97	PASS	1.51e-6	nfe	5.2999999999999994e-5	0	130	5.2999999999999994e-5
chr19-055063063-G-GCGTCCGT	chr19	55063063	G	GCGTCCGT	1426639.97	PASS	0	none	2.2000000000000003e-5	0	130	2.2000000000000003e-5
chr19-055063064-G-A	chr19	55063064	G	A	1422506	PASS	2.625e-5	nfe	3.6999999999999985e-5	0	130	3.6999999999999985e-5
chr19-055063064-G-C	chr19	55063064	G	C	1422506	PASS	3.043e-5	sas	0.00113199999999999	0	130	0.00113199999999999
chr19-055063064-G-GTCAGGC	chr19	55063064	G	GTCAGGC	1422506	PASS	0	none	2.2000000000000003e-5	0	130	2.2000000000000003e-5
chr19-055063064-G-GTCAGGCGTCCGGA	chr19	55063064	G	GTCAGGCGTCCGGA	1422506	PASS	3.985e-4	sas	5.870000000000004e-4	0	130	5.870000000000004e-4
chr19-055063064-G-GTCCGGA	chr19	55063064	G	GTCCGGA	1422506	PASS	0.1368	nfe	0.08365500000000002	17	130	0.1368
chr19-055063064-G-GTCCGGT	chr19	55063064	G	GTCCGGT	1422506	PASS	0	none	9e-6	0	130	9e-6
chr19-055063100-G-A	chr19	55063100	G	A	1916881	PASS	0.35973	afr	0.169084	21	122	0.35973
chr19-055063128-G-A	chr19	55063128	G	A	389884	PASS	0.2517	afr	0.03628900000000001	1	112	0.2517
chr19-055063144-G-A	chr19	55063144	G	A	3378285	PASS	0.61234	eas	0.338275	46	102	0.61234
chr19-055063245-C-T	chr19	55063245	C	T	2892	PASS	0.0013315	nfe	4.710000000000004e-4	0	38	0.0013315
chr19-055063301-T-C	chr19	55063301	T	C	17064	PASS	0.0066983	nfe	0.002883	0	26	0.0066983
chr19-055063455-C-CT	chr19	55063455	C	CT	113549	PASS	0	none	0	0	4	1e-6
chr19-055063455-C-T	chr19	55063455	C	T	113549	PASS	0.1328	nfe	0.03581100000000001	0	4	0.1328
chr19-055063539-G-A	chr19	55063539	G	A	722635	PASS	0.82348	eas	0.3498579999999997	0	0	0.82348
chr19-055063683-C-*	chr19	55063683	C	*	460	PASS	0	none	1.47e-4	0	2	1.47e-4
chr19-055063683-C-G	chr19	55063683	C	G	460	PASS	0	none	0	0	2	1e-6
chr19-055063683-C-T	chr19	55063683	C	T	460	PASS	0	none	2.2000000000000003e-5	0	2	2.2000000000000003e-5
chr19-055063851-C-T	chr19	55063851	C	T	144	PASS	5.3156e-4	nfe	3.6999999999999985e-5	0	0	5.3156e-4
chr19-055064321-C-T	chr19	55064321	C	T	11206	PASS	0.10945	nfe	0.007223	0	0	0.10945
chr19-055068433-A-G	chr19	55068433	A	G	177	PASS	0	none	6.999999999999998e-5	0	0	6.999999999999998e-5
chr19-055068452-C-G	chr19	55068452	C	G	178	PASS	0	none	3.6999999999999985e-5	0	0	3.6999999999999985e-5
chr19-055068455-T-G	chr19	55068455	T	G	141	PASS	0	none	2.2000000000000003e-5	0	0	2.2000000000000003e-5
chr19-055068459-G-A	chr19	55068459	G	A	141	PASS	0	none	2.2000000000000003e-5	0	0	2.2000000000000003e-5
chr19-055068462-T-C	chr19	55068462	T	C	151	PASS	0	none	5.2999999999999994e-5	0	0	5.2999999999999994e-5
chr19-055068473-A-G	chr19	55068473	A	G	393	PASS	0	none	1.87e-4	0	0	1.87e-4
chr19-055068474-G-C	chr19	55068474	G	C	373	VQSRTrancheSNP99.80to99.90	0	none	1.0699999999999996e-4	0	0	1.0699999999999996e-4
chr19-055068516-T-A	chr19	55068516	T	A	158	PASS	0	none	2.2000000000000003e-5	0	0	2.2000000000000003e-5
chr19-055068516-T-C	chr19	55068516	T	C	158	PASS	0	none	1.27e-4	0	0	1.27e-4
chr19-055068679-CAA-C	chr19	55068679	CAA	C	31623.97	VQSRTrancheINDEL99.50to99.90	0	none	9e-6	0	0	9e-6
chr19-055068679-CAA-CA	chr19	55068679	CAA	CA	31623.97	VQSRTrancheINDEL99.50to99.90	0	none	0.02271400000000001	0	0	0.02271400000000001
chr19-055068679-CAA-CAAA	chr19	55068679	CAA	CAAA	31623.97	VQSRTrancheINDEL99.50to99.90	0	none	9e-6	0	0	9e-6
chr19-055068680-A-*	chr19	55068680	A	*	94	PASS	0	none	0.02276700000000001	0	0	0.02276700000000001
chr19-055068680-A-C	chr19	55068680	A	C	94	PASS	0	none	1.0699999999999996e-4	0	0	1.0699999999999996e-4
chr19-055071203-G-A	chr19	55071203	G	A	23455	PASS	0.10578	nfe	0.01516699999999999	0	0	0.10578
chr19-055071333-G-A	chr19	55071333	G	A	19958	PASS	0	none	0	0	0	1e-6
chr19-055071333-G-C	chr19	55071333	G	C	19958	PASS	0.050979	nfe	0.01132399999999998	0	0	0.050979
chr19-055071399-CTGGGACT-C	chr19	55071399	CTGGGACT	C	111420.97	PASS	0.13741	sas	0.04451600000000001	0	0	0.13741
chr19-055071925-G-A	chr19	55071925	G	A	2184387	PASS	0.30341	nfe	0.25874999999999987	27	104	0.30341
chr19-055071925-G-T	chr19	55071925	G	T	2184387	PASS	0	none	0	0	104	1e-6
chr19-055071963-T-C	chr19	55071963	T	C	2061195	PASS	0.3101	afr	0.18289500000000003	20	110	0.3101
chr19-055072012-T-G	chr19	55072012	T	G	1897539	PASS	0.16493	nfe	0.146208	13	116	0.16493
chr19-055072084-GGCCTGCCCTCCTCCTCCAGGCA-AGCCTGCCCTCCTCCTCCAGGCA	chr19	55072084	GGCCTGCCCTCCTCCTCCAGGCA	AGCCTGCCCTCCTCCTCCAGGCA	2095135	PASS	0	none	0.12564400000000003	16	126	0.12564400000000003
chr19-055072084-GGCCTGCCCTCCTCCTCCAGGCA-G	chr19	55072084	GGCCTGCCCTCCTCCTCCAGGCA	G	2095135	PASS	2.214e-5	sas	2.2000000000000003e-5	0	126	2.214e-5
chr19-055072265-T-G	chr19	55072265	T	G	283965	PASS	0.012625	nfe	0.00956299999999999	2	134	0.012625
chr19-055075734-C-A	chr19	55075734	C	A	31508	PASS	0.064098	nfe	0.01587500000000002	0	0	0.064098
chr19-055075811-TGCGGAG-T	chr19	55075811	TGCGGAG	T	159131.97	PASS	0.15665	nfe	0.05712900000000001	0	0	0.15665
chr19-055075811-TGCGGAG-TGCGGAGGCGGAG	chr19	55075811	TGCGGAG	TGCGGAGGCGGAG	159131.97	PASS	0	none	6.310000000000003e-4	0	0	6.310000000000003e-4
chr19-055075826-G-*	chr19	55075826	G	*	383	PASS	0	none	9e-6	0	0	9e-6
chr19-055075826-G-A	chr19	55075826	G	A	383	PASS	0	none	8.9e-5	0	0	8.9e-5
chr19-055075827-G-T	chr19	55075827	G	T	31	PASS	0	none	0	0	0	1e-6
chr19-055075952-C-T	chr19	55075952	C	T	291213	PASS	0.18658	nfe	0.11299900000000002	0	8	0.18658
chr19-055076003-A-*	chr19	55076003	A	*	675	PASS	0	none	9e-6	0	10	9e-6
chr19-055076003-A-C	chr19	55076003	A	C	675	PASS	0	none	9e-6	0	10	9e-6
chr19-055076003-A-T	chr19	55076003	A	T	675	PASS	2.96e-4	nfe	3.590000000000004e-4	1	10	3.590000000000004e-4
chr19-055076009-TC-*	chr19	55076009	TC	*	341	VQSRTrancheINDEL95.00to96.00	0	none	9e-6	0	16	9e-6
chr19-055076009-TC-CC	chr19	55076009	TC	CC	341	VQSRTrancheINDEL95.00to96.00	0	none	2.2000000000000003e-5	0	16	2.2000000000000003e-5
chr19-055076009-TC-T	chr19	55076009	TC	T	341	VQSRTrancheINDEL95.00to96.00	0	none	3.6999999999999985e-5	1	16	3.6999999999999985e-5
chr19-055076010-C-*	chr19	55076010	C	*	340	PASS	0	none	6.999999999999998e-5	1	18	6.999999999999998e-5
chr19-055076010-C-G	chr19	55076010	C	G	340	PASS	3.188e-5	nfe	1.6699999999999994e-4	0	18	1.6699999999999994e-4
chr19-055076019-C-*	chr19	55076019	C	*	350077	PASS	0	none	9e-6	0	4	9e-6
chr19-055076019-C-G	chr19	55076019	C	G	350077	PASS	0.17447	nfe	0.11716400000000002	0	4	0.17447
chr19-055076019-C-T	chr19	55076019	C	T	350077	PASS	3.607e-5	nfe	0	0	4	3.607e-5
chr19-055076022-G-*	chr19	55076022	G	*	104	PASS	0	none	9e-6	0	16	9e-6
chr19-055076022-G-A	chr19	55076022	G	A	104	PASS	0	none	2.2000000000000003e-5	0	16	2.2000000000000003e-5
chr19-055076022-G-GA	chr19	55076022	G	GA	104	PASS	0	none	0	0	16	1e-6
chr19-055076040-C-*	chr19	55076040	C	*	1891147	PASS	0	none	1.6699999999999994e-4	0	16	1.6699999999999994e-4
chr19-055076040-C-T	chr19	55076040	C	T	1891147	PASS	0.92263	eas	0.6036850000000007	13	16	0.92263
chr19-055076044-T-*	chr19	55076044	T	*	199	VQSRTrancheSNP99.80to99.90	0	none	6.999999999999998e-5	0	32	6.999999999999998e-5
chr19-055076044-T-A	chr19	55076044	T	A	199	VQSRTrancheSNP99.80to99.90	0	none	0	0	32	1e-6
chr19-055076044-T-C	chr19	55076044	T	C	199	VQSRTrancheSNP99.80to99.90	4.884e-5	nfe	3.6999999999999985e-5	0	32	4.884e-5
chr19-055076053-G-*	chr19	55076053	G	*	6153	VQSRTrancheINDEL99.00to99.50	0	none	6.999999999999998e-5	0	14	6.999999999999998e-5
chr19-055076053-G-A	chr19	55076053	G	A	6153	VQSRTrancheINDEL99.00to99.50	1.4149e-4	nfe	9e-6	0	14	1.4149e-4
chr19-055076053-G-GGAGGGGCT	chr19	55076053	G	GGAGGGGCT	6153	VQSRTrancheINDEL99.00to99.50	0.0022457	afr	0.00144399999999999	0	14	0.0022457
chr19-055076053-G-GGGGCT	chr19	55076053	G	GGGGCT	6153	VQSRTrancheINDEL99.00to99.50	0	none	9e-6	0	14	9e-6
chr19-055076059-C-*	chr19	55076059	C	*	50706	PASS	0	none	3.810000000000003e-4	0	10	3.810000000000003e-4
chr19-055076059-C-A	chr19	55076059	C	A	50706	PASS	2.537e-4	nfe	2.2000000000000003e-5	0	10	2.537e-4
chr19-055076059-C-G	chr19	55076059	C	G	50706	PASS	0.033299	nfe	0.02064000000000001	0	10	0.033299
chr19-055076062-G-*	chr19	55076062	G	*	6983.97	VQSRTrancheINDEL99.00to99.50	0	none	1.0799999999999996e-4	0	74	1.0799999999999996e-4
chr19-055076062-G-GA	chr19	55076062	G	GA	6983.97	VQSRTrancheINDEL99.00to99.50	0	none	3.160000000000005e-4	0	74	3.160000000000005e-4
chr19-055076062-G-GGATTCAT	chr19	55076062	G	GGATTCAT	6983.97	VQSRTrancheINDEL99.00to99.50	0	none	0	0	74	1e-6
chr19-055076062-G-GGATTCCT	chr19	55076062	G	GGATTCCT	6983.97	VQSRTrancheINDEL99.00to99.50	6.2941e-4	afr	0.00164199999999999	0	74	0.00164199999999999
chr19-055076063-G-*	chr19	55076063	G	*	42683	VQSRTrancheSNP99.80to99.90	0	none	1.0799999999999996e-4	0	76	1.0799999999999996e-4
chr19-055076063-G-A	chr19	55076063	G	A	42683	VQSRTrancheSNP99.80to99.90	0.0034424	nfe	0.01590900000000002	0	76	0.01590900000000002
chr19-055076063-G-T	chr19	55076063	G	T	42683	VQSRTrancheSNP99.80to99.90	0	none	5.2999999999999994e-5	0	76	5.2999999999999994e-5
chr19-055076065-GT-*	chr19	55076065	GT	*	266	VQSRTrancheINDEL99.00to99.50	0	none	1.0799999999999996e-4	0	78	1.0799999999999996e-4
chr19-055076065-GT-AT	chr19	55076065	GT	AT	266	VQSRTrancheINDEL99.00to99.50	0	none	0	0	78	1e-6
chr19-055076065-GT-G	chr19	55076065	GT	G	266	VQSRTrancheINDEL99.00to99.50	4.29e-6	nfe	2.2000000000000003e-5	0	78	2.2000000000000003e-5
chr19-055076065-GT-GGCCT	chr19	55076065	GT	GGCCT	266	VQSRTrancheINDEL99.00to99.50	0	none	9e-6	0	78	9e-6
chr19-055076066-TCCTGGACTCCTAGGTCTGAGGGAGGAGGGGCTGAGGG-*	chr19	55076066	TCCTGGACTCCTAGGTCTGAGGGAGGAGGGGCTGAGGG	*	70463	VQSRTrancheINDEL99.50to99.90	0	none	1.6699999999999994e-4	0	6	1.6699999999999994e-4
chr19-055076066-TCCTGGACTCCTAGGTCTGAGGGAGGAGGGGCTGAGGG-ACCTGGACTCCTAGGTCTGAGGGAGGAGGGGCTGAGGG	chr19	55076066	TCCTGGACTCCTAGGTCTGAGGGAGGAGGGGCTGAGGG	ACCTGGACTCCTAGGTCTGAGGGAGGAGGGGCTGAGGG	70463	VQSRTrancheINDEL99.50to99.90	0	none	3.150000000000005e-4	0	6	3.150000000000005e-4
chr19-055076066-TCCTGGACTCCTAGGTCTGAGGGAGGAGGGGCTGAGGG-CCCTGGACTCCTAGGTCTGAGGGAGGAGGGGCTGAGGG	chr19	55076066	TCCTGGACTCCTAGGTCTGAGGGAGGAGGGGCTGAGGG	CCCTGGACTCCTAGGTCTGAGGGAGGAGGGGCTGAGGG	70463	VQSRTrancheINDEL99.50to99.90	0	none	9e-6	0	6	9e-6
chr19-055076066-TCCTGGACTCCTAGGTCTGAGGGAGGAGGGGCTGAGGG-GCCTGGACTCCTAGGTCTGAGGGAGGAGGGGCTGAGGG	chr19	55076066	TCCTGGACTCCTAGGTCTGAGGGAGGAGGGGCTGAGGG	GCCTGGACTCCTAGGTCTGAGGGAGGAGGGGCTGAGGG	70463	VQSRTrancheINDEL99.50to99.90	0	none	0.01622000000000001	0	6	0.01622000000000001
chr19-055076066-TCCTGGACTCCTAGGTCTGAGGGAGGAGGGGCTGAGGG-T	chr19	55076066	TCCTGGACTCCTAGGTCTGAGGGAGGAGGGGCTGAGGG	T	70463	VQSRTrancheINDEL99.50to99.90	0.0016854	nfe	4.710000000000004e-4	0	6	0.0016854
chr19-055076066-TCCTGGACTCCTAGGTCTGAGGGAGGAGGGGCTGAGGG-TCTGAGGGAGGGACTGGGGGCCTGGTCTCCCGAGTCTAAGGGAAGAAGGATTGGGGGCCTGGACTCCTAGGTCTGAGGGAGGAGGGGCTGAGGG	chr19	55076066	TCCTGGACTCCTAGGTCTGAGGGAGGAGGGGCTGAGGG	TCTGAGGGAGGGACTGGGGGCCTGGTCTCCCGAGTCTAAGGGAAGAAGGATTGGGGGCCTGGACTCCTAGGTCTGAGGGAGGAGGGGCTGAGGG	70463	VQSRTrancheINDEL99.50to99.90	0	none	0	0	6	1e-6
chr19-055076066-TCCTGGACTCCTAGGTCTGAGGGAGGAGGGGCTGAGGG-TCTGAGGGAGGGACTGGGGGCCTGGTCTCCTGAGTCTAAGGGAAGAAGGATTGGGGGCCTGGACTCCTAGGTCTGAGGGAGGAGGGGCTGAGGG	chr19	55076066	TCCTGGACTCCTAGGTCTGAGGGAGGAGGGGCTGAGGG	TCTGAGGGAGGGACTGGGGGCCTGGTCTCCTGAGTCTAAGGGAAGAAGGATTGGGGGCCTGGACTCCTAGGTCTGAGGGAGGAGGGGCTGAGGG	70463	VQSRTrancheINDEL99.50to99.90	0	none	0.002957	0	6	0.002957
chr19-055076066-TCCTGGACTCCTAGGTCTGAGGGAGGAGGGGCTGAGGG-TCTGGACTCCTAGGTCTGAGGGAGGAGGGGCTGAGGG	chr19	55076066	TCCTGGACTCCTAGGTCTGAGGGAGGAGGGGCTGAGGG	TCTGGACTCCTAGGTCTGAGGGAGGAGGGGCTGAGGG	70463	VQSRTrancheINDEL99.50to99.90	0	none	2.2000000000000003e-5	0	6	2.2000000000000003e-5
chr19-055076066-TCCTGGACTCCTAGGTCTGAGGGAGGAGGGGCTGAGGG-TGGATTCATGGGTCTGAGGGAGGGACTGGGGGCCTGGTCTCCTGAGTCTAAGGGAAGAAGGATTGGGGGCCTGGACTCCTAGGTCTGAGGGAGGAGGGGCTGAGGG	chr19	55076066	TCCTGGACTCCTAGGTCTGAGGGAGGAGGGGCTGAGGG	TGGATTCATGGGTCTGAGGGAGGGACTGGGGGCCTGGTCTCCTGAGTCTAAGGGAAGAAGGATTGGGGGCCTGGACTCCTAGGTCTGAGGGAGGAGGGGCTGAGGG	70463	VQSRTrancheINDEL99.50to99.90	0	none	0	0	6	1e-6
chr19-055076066-TCCTGGACTCCTAGGTCTGAGGGAGGAGGGGCTGAGGG-TGGATTCCTGGGTCTGAGGGAGGGACTGGGGGCCTGGTCTCCTGAGTCTAAGGGAAGAAGGATTGGGGGCCTGGACTCCTAGGTCTGAGGGAGGAGGGGCTGAGGG	chr19	55076066	TCCTGGACTCCTAGGTCTGAGGGAGGAGGGGCTGAGGG	TGGATTCCTGGGTCTGAGGGAGGGACTGGGGGCCTGGTCTCCTGAGTCTAAGGGAAGAAGGATTGGGGGCCTGGACTCCTAGGTCTGAGGGAGGAGGGGCTGAGGG	70463	VQSRTrancheINDEL99.50to99.90	0	none	0	0	6	1e-6
chr19-055076280-TG-*	chr19	55076280	TG	*	3239010.97	PASS	0	none	0.01005899999999998	0	134	0.01005899999999998
chr19-055076280-TG-T	chr19	55076280	TG	T	3239010.97	PASS	0.24088	nfe	0.217197	24	134	0.24088
chr19-055076280-TG-TGG	chr19	55076280	TG	TGG	3239010.97	PASS	0	none	0	0	134	1e-6
chr19-055076281-GGGGGCCTGGACTCCTGGGCCTGAGGGAGGAGGGGCT-*	chr19	55076281	GGGGGCCTGGACTCCTGGGCCTGAGGGAGGAGGGGCT	*	693.97	PASS	0	none	0.227878	24	134	0.227878
chr19-055076281-GGGGGCCTGGACTCCTGGGCCTGAGGGAGGAGGGGCT-G	chr19	55076281	GGGGGCCTGGACTCCTGGGCCTGAGGGAGGAGGGGCT	G	693.97	PASS	7.07e-5	sas	9e-6	0	134	7.07e-5
chr19-055076285-G-*	chr19	55076285	G	*	40940	PASS	0	none	2.7300000000000035e-4	0	134	2.7300000000000035e-4
chr19-055076285-G-A	chr19	55076285	G	A	40940	PASS	7.7e-7	nfe	9e-6	0	134	9e-6
chr19-055076285-G-C	chr19	55076285	G	C	40940	PASS	0.0062621	nfe	0.003322	1	134	0.0062621
chr19-055076290-G-*	chr19	55076290	G	*	3468962	PASS	0	none	3.820000000000003e-4	0	134	3.820000000000003e-4
chr19-055076290-G-A	chr19	55076290	G	A	3468962	PASS	0.24506	nfe	0.216847	24	134	0.24506
chr19-055076300-C-*	chr19	55076300	C	*	3565879	PASS	0	none	3.6000000000000035e-4	0	132	3.6000000000000035e-4
chr19-055076300-C-CCTGAGGGAGGAGGGGCTGGGGCCTGAACTCCTGGGT	chr19	55076300	C	CCTGAGGGAGGAGGGGCTGGGGCCTGAACTCCTGGGT	3565879	PASS	1.72e-6	nfe	2.2000000000000003e-5	0	132	2.2000000000000003e-5
chr19-055076300-C-T	chr19	55076300	C	T	3565879	PASS	0.24123	nfe	0.217293	24	132	0.24123
chr19-055076454-G-A	chr19	55076454	G	A	3591344	PASS	0.16457	mid	0.149617	12	134	0.16457
chr19-055076516-G-A	chr19	55076516	G	A	1240923	PASS	0.097617	nfe	0.07021000000000001	11	134	0.097617
chr19-055078016-T-C	chr19	55078016	T	C	782592	PASS	0.095504	nfe	0.06978200000000001	10	134	0.095504
chr19-055078176-G-*	chr19	55078176	G	*	6334128	PASS	0	none	9e-6	0	134	9e-6
chr19-055078176-G-A	chr19	55078176	G	A	6334128	PASS	0.51699	eas	0.4134089999999996	67	134	0.51699
chr19-055078176-G-T	chr19	55078176	G	T	6334128	PASS	7.3e-7	nfe	9e-6	0	134	9e-6
chr19-055078202-TGGA-*	chr19	55078202	TGGA	*	506	PASS	0	none	3.6999999999999985e-5	0	128	3.6999999999999985e-5
chr19-055078202-TGGA-CGGA	chr19	55078202	TGGA	CGGA	506	PASS	0	none	0	0	128	1e-6
chr19-055078202-TGGA-T	chr19	55078202	TGGA	T	506	PASS	1.372e-5	nfe	2.2000000000000003e-5	0	128	2.2000000000000003e-5
chr19-055078203-G-*	chr19	55078203	G	*	94579	PASS	0	none	5.2999999999999994e-5	0	128	5.2999999999999994e-5
chr19-055078203-G-A	chr19	55078203	G	A	94579	PASS	0	none	2.2000000000000003e-5	0	128	2.2000000000000003e-5
chr19-055078203-G-C	chr19	55078203	G	C	94579	PASS	0.078415	afr	0.00844199999999999	0	128	0.078415
chr19-055078205-AGGAGGAGGGGCTGGGGGTCTGGACTCCTGAGTCAGAGGGAAGAGGTGCTGGGGGTCTGGACTCCTGGGTCAGAGGGAAGAGGGGCTGGGGGGCTGGACTCCTAGGTTTGAG-*	chr19	55078205	AGGAGGAGGGGCTGGGGGTCTGGACTCCTGAGTCAGAGGGAAGAGGTGCTGGGGGTCTGGACTCCTGGGTCAGAGGGAAGAGGGGCTGGGGGGCTGGACTCCTAGGTTTGAG	*	22678	VQSRTrancheINDEL99.95to100.00	0	none	5.2999999999999994e-5	0	112	5.2999999999999994e-5
chr19-055078205-AGGAGGAGGGGCTGGGGGTCTGGACTCCTGAGTCAGAGGGAAGAGGTGCTGGGGGTCTGGACTCCTGGGTCAGAGGGAAGAGGGGCTGGGGGGCTGGACTCCTAGGTTTGAG-A	chr19	55078205	AGGAGGAGGGGCTGGGGGTCTGGACTCCTGAGTCAGAGGGAAGAGGTGCTGGGGGTCTGGACTCCTGGGTCAGAGGGAAGAGGGGCTGGGGGGCTGGACTCCTAGGTTTGAG	A	22678	VQSRTrancheINDEL99.95to100.00	0.028972	nfe	0.00874999999999999	0	112	0.028972
chr19-055078205-AGGAGGAGGGGCTGGGGGTCTGGACTCCTGAGTCAGAGGGAAGAGGTGCTGGGGGTCTGGACTCCTGGGTCAGAGGGAAGAGGGGCTGGGGGGCTGGACTCCTAGGTTTGAG-AGGAGGAGGGGCTGGGGGCCTGGACTCCTGAGTCAGAGGGAAGAGGTGCTGGGGGCCTGGACTCCTAGGTTTGAGGGAGGAGGGGCTGGGGGTCTGGACTCCTGAGTCAGAGGGAAGAGGTGCTGGGGGTCTGGACTCCTGGGTCAGAGGGAAGAGGGGCTGGGGGGCTGGACTCCTAGGTTTGAG	chr19	55078205	AGGAGGAGGGGCTGGGGGTCTGGACTCCTGAGTCAGAGGGAAGAGGTGCTGGGGGTCTGGACTCCTGGGTCAGAGGGAAGAGGGGCTGGGGGGCTGGACTCCTAGGTTTGAG	AGGAGGAGGGGCTGGGGGCCTGGACTCCTGAGTCAGAGGGAAGAGGTGCTGGGGGCCTGGACTCCTAGGTTTGAGGGAGGAGGGGCTGGGGGTCTGGACTCCTGAGTCAGAGGGAAGAGGTGCTGGGGGTCTGGACTCCTGGGTCAGAGGGAAGAGGGGCTGGGGGGCTGGACTCCTAGGTTTGAG	22678	VQSRTrancheINDEL99.95to100.00	0	none	0	0	112	1e-6
chr19-055078205-AGGAGGAGGGGCTGGGGGTCTGGACTCCTGAGTCAGAGGGAAGAGGTGCTGGGGGTCTGGACTCCTGGGTCAGAGGGAAGAGGGGCTGGGGGGCTGGACTCCTAGGTTTGAG-AGGGAGGAGGGGCTGGGGGTCTGGACTCCTGAGTCAGAGGGAAGAGGTGCTGGGGGTCTGGACTCCTGGGTCAGAGGGAAGAGGGGCTGGGGGGCTGGACTCCTAGGTTTGAG	chr19	55078205	AGGAGGAGGGGCTGGGGGTCTGGACTCCTGAGTCAGAGGGAAGAGGTGCTGGGGGTCTGGACTCCTGGGTCAGAGGGAAGAGGGGCTGGGGGGCTGGACTCCTAGGTTTGAG	AGGGAGGAGGGGCTGGGGGTCTGGACTCCTGAGTCAGAGGGAAGAGGTGCTGGGGGTCTGGACTCCTGGGTCAGAGGGAAGAGGGGCTGGGGGGCTGGACTCCTAGGTTTGAG	22678	VQSRTrancheINDEL99.95to100.00	0	none	2.2000000000000003e-5	0	112	2.2000000000000003e-5
chr19-055078205-AGGAGGAGGGGCTGGGGGTCTGGACTCCTGAGTCAGAGGGAAGAGGTGCTGGGGGTCTGGACTCCTGGGTCAGAGGGAAGAGGGGCTGGGGGGCTGGACTCCTAGGTTTGAG-GGGAGGAGGGGCTGGGGGTCTGGACTCCTGAGTCAGAGGGAAGAGGTGCTGGGGGTCTGGACTCCTGGGTCAGAGGGAAGAGGGGCTGGGGGGCTGGACTCCTAGGTTTGAG	chr19	55078205	AGGAGGAGGGGCTGGGGGTCTGGACTCCTGAGTCAGAGGGAAGAGGTGCTGGGGGTCTGGACTCCTGGGTCAGAGGGAAGAGGGGCTGGGGGGCTGGACTCCTAGGTTTGAG	GGGAGGAGGGGCTGGGGGTCTGGACTCCTGAGTCAGAGGGAAGAGGTGCTGGGGGTCTGGACTCCTGGGTCAGAGGGAAGAGGGGCTGGGGGGCTGGACTCCTAGGTTTGAG	22678	VQSRTrancheINDEL99.95to100.00	0	none	0	0	112	1e-6
chr19-055078205-AGGAGGAGGGGCTGGGGGTCTGGACTCCTGAGTCAGAGGGAAGAGGTGCTGGGGGTCTGGACTCCTGGGTCAGAGGGAAGAGGGGCTGGGGGGCTGGACTCCTAGGTTTGAG-TGGAGGAGGGGCTGGGGGTCTGGACTCCTGAGTCAGAGGGAAGAGGTGCTGGGGGTCTGGACTCCTGGGTCAGAGGGAAGAGGGGCTGGGGGGCTGGACTCCTAGGTTTGAG	chr19	55078205	AGGAGGAGGGGCTGGGGGTCTGGACTCCTGAGTCAGAGGGAAGAGGTGCTGGGGGTCTGGACTCCTGGGTCAGAGGGAAGAGGGGCTGGGGGGCTGGACTCCTAGGTTTGAG	TGGAGGAGGGGCTGGGGGTCTGGACTCCTGAGTCAGAGGGAAGAGGTGCTGGGGGTCTGGACTCCTGGGTCAGAGGGAAGAGGGGCTGGGGGGCTGGACTCCTAGGTTTGAG	22678	VQSRTrancheINDEL99.95to100.00	0	none	0	0	112	1e-6
chr19-055078209-GGAGGGGCTGGGGGTCTGGACTCCTGAGTCAGAGGGAAGAGGTGCTGGGGGTCTGGACTCCTGGGTCAGAGGGAA-*	chr19	55078209	GGAGGGGCTGGGGGTCTGGACTCCTGAGTCAGAGGGAAGAGGTGCTGGGGGTCTGGACTCCTGGGTCAGAGGGAA	*	13629	VQSRTrancheINDEL99.90to99.95	0	none	0.00882999999999999	0	118	0.00882999999999999
chr19-055078209-GGAGGGGCTGGGGGTCTGGACTCCTGAGTCAGAGGGAAGAGGTGCTGGGGGTCTGGACTCCTGGGTCAGAGGGAA-AGAGGGGCTGGGGGTCTGGACTCCTGAGTCAGAGGGAAGAGGTGCTGGGGGTCTGGACTCCTGGGTCAGAGGGAA	chr19	55078209	GGAGGGGCTGGGGGTCTGGACTCCTGAGTCAGAGGGAAGAGGTGCTGGGGGTCTGGACTCCTGGGTCAGAGGGAA	AGAGGGGCTGGGGGTCTGGACTCCTGAGTCAGAGGGAAGAGGTGCTGGGGGTCTGGACTCCTGGGTCAGAGGGAA	13629	VQSRTrancheINDEL99.90to99.95	0	none	0.00929799999999998	3	118	0.00929799999999998
chr19-055078209-GGAGGGGCTGGGGGTCTGGACTCCTGAGTCAGAGGGAAGAGGTGCTGGGGGTCTGGACTCCTGGGTCAGAGGGAA-G	chr19	55078209	GGAGGGGCTGGGGGTCTGGACTCCTGAGTCAGAGGGAAGAGGTGCTGGGGGTCTGGACTCCTGGGTCAGAGGGAA	G	13629	VQSRTrancheINDEL99.90to99.95	4.71e-6	sas	9e-6	0	118	9e-6
chr19-055078209-GGAGGGGCTGGGGGTCTGGACTCCTGAGTCAGAGGGAAGAGGTGCTGGGGGTCTGGACTCCTGGGTCAGAGGGAA-GGAGGGGCTGGGAGTCTGGACTCCTGGGTCAGAGGGAAGAGGGGCTGGGGGTCTGGACTCCTGAGTCAGAGGGAAGAGGTGCTGGGGGTCTGGACTCCTGGGTCAGAGGGAA	chr19	55078209	GGAGGGGCTGGGGGTCTGGACTCCTGAGTCAGAGGGAAGAGGTGCTGGGGGTCTGGACTCCTGGGTCAGAGGGAA	GGAGGGGCTGGGAGTCTGGACTCCTGGGTCAGAGGGAAGAGGGGCTGGGGGTCTGGACTCCTGAGTCAGAGGGAAGAGGTGCTGGGGGTCTGGACTCCTGGGTCAGAGGGAA	13629	VQSRTrancheINDEL99.90to99.95	0	none	0	0	118	1e-6
chr19-055078209-GGAGGGGCTGGGGGTCTGGACTCCTGAGTCAGAGGGAAGAGGTGCTGGGGGTCTGGACTCCTGGGTCAGAGGGAA-GGAGGGGCTGGGGGTCTGGACTCCTGAGTCAGAGGGAAGAGGGGCTGGGGGGCTGGACTCCTGGGTCAGAGGGAAGAGGGGCTGGGGGTCTGGACTCCTGAGTCAGAGGGAAGAGGTGCTGGGGGTCTGGACTCCTGGGTCAGAGGGAA	chr19	55078209	GGAGGGGCTGGGGGTCTGGACTCCTGAGTCAGAGGGAAGAGGTGCTGGGGGTCTGGACTCCTGGGTCAGAGGGAA	GGAGGGGCTGGGGGTCTGGACTCCTGAGTCAGAGGGAAGAGGGGCTGGGGGGCTGGACTCCTGGGTCAGAGGGAAGAGGGGCTGGGGGTCTGGACTCCTGAGTCAGAGGGAAGAGGTGCTGGGGGTCTGGACTCCTGGGTCAGAGGGAA	13629	VQSRTrancheINDEL99.90to99.95	0	none	2.2000000000000003e-5	0	118	2.2000000000000003e-5
chr19-055078209-GGAGGGGCTGGGGGTCTGGACTCCTGAGTCAGAGGGAAGAGGTGCTGGGGGTCTGGACTCCTGGGTCAGAGGGAA-GGAGGGGCTGGGGGTCTGGACTCCTGAGTCAGAGGGAAGAGGGGCTGGGGGTCTGGACTCCTGAGTCAGAGGGAAGAGGTGCTGGGGGTCTGGACTCCTGGGTCAGAGGGAA	chr19	55078209	GGAGGGGCTGGGGGTCTGGACTCCTGAGTCAGAGGGAAGAGGTGCTGGGGGTCTGGACTCCTGGGTCAGAGGGAA	GGAGGGGCTGGGGGTCTGGACTCCTGAGTCAGAGGGAAGAGGGGCTGGGGGTCTGGACTCCTGAGTCAGAGGGAAGAGGTGCTGGGGGTCTGGACTCCTGGGTCAGAGGGAA	13629	VQSRTrancheINDEL99.90to99.95	0	none	1.27e-4	0	118	1.27e-4
chr19-055078209-GGAGGGGCTGGGGGTCTGGACTCCTGAGTCAGAGGGAAGAGGTGCTGGGGGTCTGGACTCCTGGGTCAGAGGGAA-GGAGGGGCTGGGGGTCTGGACTCCTGAGTCAGAGGGAAGAGGGGCTGGGGGTCTGGACTCCTGGGTCAGAGGGAAGAGGGGCTGGGGGTCTGGACTCCTGAGTCAGAGGGAAGAGGTGCTGGGGGTCTGGACTCCTGGGTCAGAGGGAA	chr19	55078209	GGAGGGGCTGGGGGTCTGGACTCCTGAGTCAGAGGGAAGAGGTGCTGGGGGTCTGGACTCCTGGGTCAGAGGGAA	GGAGGGGCTGGGGGTCTGGACTCCTGAGTCAGAGGGAAGAGGGGCTGGGGGTCTGGACTCCTGGGTCAGAGGGAAGAGGGGCTGGGGGTCTGGACTCCTGAGTCAGAGGGAAGAGGTGCTGGGGGTCTGGACTCCTGGGTCAGAGGGAA	13629	VQSRTrancheINDEL99.90to99.95	0	none	0	0	118	1e-6
chr19-055078209-GGAGGGGCTGGGGGTCTGGACTCCTGAGTCAGAGGGAAGAGGTGCTGGGGGTCTGGACTCCTGGGTCAGAGGGAA-GGAGGGGCTGGGGGTCTGGACTCCTGGGTCAGAGGGAAGAGGGGCTGGGGGTCTGGACTCCTGAGTCAGAGGGAAGAGGTGCTGGGGGTCTGGACTCCTGGGTCAGAGGGAA	chr19	55078209	GGAGGGGCTGGGGGTCTGGACTCCTGAGTCAGAGGGAAGAGGTGCTGGGGGTCTGGACTCCTGGGTCAGAGGGAA	GGAGGGGCTGGGGGTCTGGACTCCTGGGTCAGAGGGAAGAGGGGCTGGGGGTCTGGACTCCTGAGTCAGAGGGAAGAGGTGCTGGGGGTCTGGACTCCTGGGTCAGAGGGAA	13629	VQSRTrancheINDEL99.90to99.95	0	none	8.9e-5	0	118	8.9e-5
chr19-055078223-TCTGGACTCCTGAGTCAGAGGGAAGAGGTGCTGGGGGTCTGGACTCCTGGGTCAGAGGGAAGAGGGGCTGGGGGGCTGGACTCCTAGGTTTGAGGGAGGAGGGGCTGGGGGC-*	chr19	55078223	TCTGGACTCCTGAGTCAGAGGGAAGAGGTGCTGGGGGTCTGGACTCCTGGGTCAGAGGGAAGAGGGGCTGGGGGGCTGGACTCCTAGGTTTGAGGGAGGAGGGGCTGGGGGC	*	1749333	PASS	0	none	0.00937499999999999	0	110	0.00937499999999999
chr19-055078223-TCTGGACTCCTGAGTCAGAGGGAAGAGGTGCTGGGGGTCTGGACTCCTGGGTCAGAGGGAAGAGGGGCTGGGGGGCTGGACTCCTAGGTTTGAGGGAGGAGGGGCTGGGGGC-CCTGGACTCCTGAGTCAGAGGGAAGAGGTGCTGGGGGTCTGGACTCCTGGGTCAGAGGGAAGAGGGGCTGGGGGGCTGGACTCCTAGGTTTGAGGGAGGAGGGGCTGGGGGC	chr19	55078223	TCTGGACTCCTGAGTCAGAGGGAAGAGGTGCTGGGGGTCTGGACTCCTGGGTCAGAGGGAAGAGGGGCTGGGGGGCTGGACTCCTAGGTTTGAGGGAGGAGGGGCTGGGGGC	CCTGGACTCCTGAGTCAGAGGGAAGAGGTGCTGGGGGTCTGGACTCCTGGGTCAGAGGGAAGAGGGGCTGGGGGGCTGGACTCCTAGGTTTGAGGGAGGAGGGGCTGGGGGC	1749333	PASS	0	none	0.139031	19	110	0.139031
chr19-055078223-TCTGGACTCCTGAGTCAGAGGGAAGAGGTGCTGGGGGTCTGGACTCCTGGGTCAGAGGGAAGAGGGGCTGGGGGGCTGGACTCCTAGGTTTGAGGGAGGAGGGGCTGGGGGC-GCTGGACTCCTGAGTCAGAGGGAAGAGGTGCTGGGGGTCTGGACTCCTGGGTCAGAGGGAAGAGGGGCTGGGGGGCTGGACTCCTAGGTTTGAGGGAGGAGGGGCTGGGGGC	chr19	55078223	TCTGGACTCCTGAGTCAGAGGGAAGAGGTGCTGGGGGTCTGGACTCCTGGGTCAGAGGGAAGAGGGGCTGGGGGGCTGGACTCCTAGGTTTGAGGGAGGAGGGGCTGGGGGC	GCTGGACTCCTGAGTCAGAGGGAAGAGGTGCTGGGGGTCTGGACTCCTGGGTCAGAGGGAAGAGGGGCTGGGGGGCTGGACTCCTAGGTTTGAGGGAGGAGGGGCTGGGGGC	1749333	PASS	0	none	0.00134999999999999	0	110	0.00134999999999999
chr19-055078223-TCTGGACTCCTGAGTCAGAGGGAAGAGGTGCTGGGGGTCTGGACTCCTGGGTCAGAGGGAAGAGGGGCTGGGGGGCTGGACTCCTAGGTTTGAGGGAGGAGGGGCTGGGGGC-T	chr19	55078223	TCTGGACTCCTGAGTCAGAGGGAAGAGGTGCTGGGGGTCTGGACTCCTGGGTCAGAGGGAAGAGGGGCTGGGGGGCTGGACTCCTAGGTTTGAGGGAGGAGGGGCTGGGGGC	T	1749333	PASS	0.022378	eas	0.004771	4	110	0.022378
chr19-055078223-TCTGGACTCCTGAGTCAGAGGGAAGAGGTGCTGGGGGTCTGGACTCCTGGGTCAGAGGGAAGAGGGGCTGGGGGGCTGGACTCCTAGGTTTGAGGGAGGAGGGGCTGGGGGC-TCTGGACTCCTAGGTTTGAGGGAGGAGGGGCTGGGGGGCTGGACTCCTGAGTCAGAGGGAAGAGGTGCTGGGGGTCTGGACTCCTGGGTCAGAGGGAAGAGGGGCTGGGGGGCTGGACTCCTAGGTTTGAGGGAGGAGGGGCTGGGGGC	chr19	55078223	TCTGGACTCCTGAGTCAGAGGGAAGAGGTGCTGGGGGTCTGGACTCCTGGGTCAGAGGGAAGAGGGGCTGGGGGGCTGGACTCCTAGGTTTGAGGGAGGAGGGGCTGGGGGC	TCTGGACTCCTAGGTTTGAGGGAGGAGGGGCTGGGGGGCTGGACTCCTGAGTCAGAGGGAAGAGGTGCTGGGGGTCTGGACTCCTGGGTCAGAGGGAAGAGGGGCTGGGGGGCTGGACTCCTAGGTTTGAGGGAGGAGGGGCTGGGGGC	1749333	PASS	0	none	0	0	110	1e-6
chr19-055078223-TCTGGACTCCTGAGTCAGAGGGAAGAGGTGCTGGGGGTCTGGACTCCTGGGTCAGAGGGAAGAGGGGCTGGGGGGCTGGACTCCTAGGTTTGAGGGAGGAGGGGCTGGGGGC-TCTGGACTCCTGAGTCAGAGGGAAGAGGGGCTGGGGCCTGGACTCCTGAGTCAGAGGGAAGAGGTGCTGGGGGTCTGGACTCCTGGGTCAGAGGGAAGAGGGGCTGGGGGGCTGGACTCCTAGGTTTGAGGGAGGAGGGGCTGGGGGC	chr19	55078223	TCTGGACTCCTGAGTCAGAGGGAAGAGGTGCTGGGGGTCTGGACTCCTGGGTCAGAGGGAAGAGGGGCTGGGGGGCTGGACTCCTAGGTTTGAGGGAGGAGGGGCTGGGGGC	TCTGGACTCCTGAGTCAGAGGGAAGAGGGGCTGGGGCCTGGACTCCTGAGTCAGAGGGAAGAGGTGCTGGGGGTCTGGACTCCTGGGTCAGAGGGAAGAGGGGCTGGGGGGCTGGACTCCTAGGTTTGAGGGAGGAGGGGCTGGGGGC	1749333	PASS	0	none	0	0	110	1e-6
chr19-055078223-TCTGGACTCCTGAGTCAGAGGGAAGAGGTGCTGGGGGTCTGGACTCCTGGGTCAGAGGGAAGAGGGGCTGGGGGGCTGGACTCCTAGGTTTGAGGGAGGAGGGGCTGGGGGC-TCTGGACTCCTGAGTCAGAGGGAAGAGGGGCTGGGGGGCTGGACTCCTGAGTCAGAGGGAAGAGGTGCTGGGGGTCTGGACTCCTGGGTCAGAGGGAAGAGGGGCTGGGGGGCTGGACTCCTAGGTTTGAGGGAGGAGGGGCTGGGGGC	chr19	55078223	TCTGGACTCCTGAGTCAGAGGGAAGAGGTGCTGGGGGTCTGGACTCCTGGGTCAGAGGGAAGAGGGGCTGGGGGGCTGGACTCCTAGGTTTGAGGGAGGAGGGGCTGGGGGC	TCTGGACTCCTGAGTCAGAGGGAAGAGGGGCTGGGGGGCTGGACTCCTGAGTCAGAGGGAAGAGGTGCTGGGGGTCTGGACTCCTGGGTCAGAGGGAAGAGGGGCTGGGGGGCTGGACTCCTAGGTTTGAGGGAGGAGGGGCTGGGGGC	1749333	PASS	0	none	0	0	110	1e-6
chr19-055078223-TCTGGACTCCTGAGTCAGAGGGAAGAGGTGCTGGGGGTCTGGACTCCTGGGTCAGAGGGAAGAGGGGCTGGGGGGCTGGACTCCTAGGTTTGAGGGAGGAGGGGCTGGGGGC-TCTGGACTCCTGAGTCAGAGGGAAGAGGTGCTGGGGCCTGGACTCCTGAGTCAGAGGGAAGAGGTGCTGGGGGTCTGGACTCCTGGGTCAGAGGGAAGAGGGGCTGGGGGGCTGGACTCCTAGGTTTGAGGGAGGAGGGGCTGGGGGC	chr19	55078223	TCTGGACTCCTGAGTCAGAGGGAAGAGGTGCTGGGGGTCTGGACTCCTGGGTCAGAGGGAAGAGGGGCTGGGGGGCTGGACTCCTAGGTTTGAGGGAGGAGGGGCTGGGGGC	TCTGGACTCCTGAGTCAGAGGGAAGAGGTGCTGGGGCCTGGACTCCTGAGTCAGAGGGAAGAGGTGCTGGGGGTCTGGACTCCTGGGTCAGAGGGAAGAGGGGCTGGGGGGCTGGACTCCTAGGTTTGAGGGAGGAGGGGCTGGGGGC	1749333	PASS	0	none	0	0	110	1e-6
chr19-055078224-CTGGACTCCTGAGTCAGAGGGAAGAGGTGCTGGGGGT-*	chr19	55078224	CTGGACTCCTGAGTCAGAGGGAAGAGGTGCTGGGGGT	*	127.97	VQSRTrancheINDEL95.00to96.00	0	none	0.01437599999999999	4	120	0.01437599999999999
chr19-055078224-CTGGACTCCTGAGTCAGAGGGAAGAGGTGCTGGGGGT-C	chr19	55078224	CTGGACTCCTGAGTCAGAGGGAAGAGGTGCTGGGGGT	C	127.97	VQSRTrancheINDEL95.00to96.00	3.09e-5	sas	3.6999999999999985e-5	0	120	3.6999999999999985e-5
chr19-055078226-GGACTCCTGAGTCAGAGGGAAGAGGTGCTGGGGGT-*	chr19	55078226	GGACTCCTGAGTCAGAGGGAAGAGGTGCTGGGGGT	*	1244.97	VQSRTrancheINDEL95.00to96.00	0	none	0.01424499999999998	4	122	0.01424499999999998
chr19-055078226-GGACTCCTGAGTCAGAGGGAAGAGGTGCTGGGGGT-G	chr19	55078226	GGACTCCTGAGTCAGAGGGAAGAGGTGCTGGGGGT	G	1244.97	VQSRTrancheINDEL95.00to96.00	1.6e-6	nfe	1.6699999999999994e-4	0	122	1.6699999999999994e-4
chr19-055078229-C-*	chr19	55078229	C	*	120	VQSRTrancheSNP99.90to99.95	0	none	0.01453399999999999	4	122	0.01453399999999999
chr19-055078229-C-T	chr19	55078229	C	T	120	VQSRTrancheSNP99.90to99.95	5.9e-7	nfe	0	0	122	1e-6
chr19-055078230-T-*	chr19	55078230	T	*	47	PASS	0	none	0.01453199999999999	4	116	0.01453199999999999
chr19-055078230-T-C	chr19	55078230	T	C	47	PASS	0	none	9e-6	0	116	9e-6
chr19-055078233-T-*	chr19	55078233	T	*	188	VQSRTrancheSNP99.90to99.95	0	none	0.01450499999999999	4	114	0.01450499999999999
chr19-055078233-T-G	chr19	55078233	T	G	188	VQSRTrancheSNP99.90to99.95	1.55e-6	nfe	3.6999999999999985e-5	0	114	3.6999999999999985e-5
chr19-055078235-AGTCAGAGGGAAGAGGTGCTGGGGGTCTGGACTCCTGG-*	chr19	55078235	AGTCAGAGGGAAGAGGTGCTGGGGGTCTGGACTCCTGG	*	5951	VQSRTrancheINDEL95.00to96.00	0	none	0.01441999999999999	4	92	0.01441999999999999
chr19-055078235-AGTCAGAGGGAAGAGGTGCTGGGGGTCTGGACTCCTGG-A	chr19	55078235	AGTCAGAGGGAAGAGGTGCTGGGGGTCTGGACTCCTGG	A	5951	VQSRTrancheINDEL95.00to96.00	1.1329e-4	nfe	2.2999999999999995e-4	0	92	2.2999999999999995e-4
chr19-055078235-AGTCAGAGGGAAGAGGTGCTGGGGGTCTGGACTCCTGG-AGCCAGAGGGAAGAGGGGCTGGGGGGCTGGACTCCTGGGTCAGAGGGAAGAGGTGCTGGGGGTCTGGACTCCTGG	chr19	55078235	AGTCAGAGGGAAGAGGTGCTGGGGGTCTGGACTCCTGG	AGCCAGAGGGAAGAGGGGCTGGGGGGCTGGACTCCTGGGTCAGAGGGAAGAGGTGCTGGGGGTCTGGACTCCTGG	5951	VQSRTrancheINDEL95.00to96.00	0	none	0	0	92	1e-6
chr19-055078235-AGTCAGAGGGAAGAGGTGCTGGGGGTCTGGACTCCTGG-AGTCAGAGGGAAGAGGGGCTGGGGGGCTGGACTCCTGGGTCAGAGGGAAGAGGTGCTGGGGGTCTGGACTCCTGG	chr19	55078235	AGTCAGAGGGAAGAGGTGCTGGGGGTCTGGACTCCTGG	AGTCAGAGGGAAGAGGGGCTGGGGGGCTGGACTCCTGGGTCAGAGGGAAGAGGTGCTGGGGGTCTGGACTCCTGG	5951	VQSRTrancheINDEL95.00to96.00	0	none	9e-6	0	92	9e-6
chr19-055078235-AGTCAGAGGGAAGAGGTGCTGGGGGTCTGGACTCCTGG-GGTCAGAGGGAAGAGGTGCTGGGGGTCTGGACTCCTGG	chr19	55078235	AGTCAGAGGGAAGAGGTGCTGGGGGTCTGGACTCCTGG	GGTCAGAGGGAAGAGGTGCTGGGGGTCTGGACTCCTGG	5951	VQSRTrancheINDEL95.00to96.00	0	none	0.002063	1	92	0.002063
chr19-055078235-AGTCAGAGGGAAGAGGTGCTGGGGGTCTGGACTCCTGG-TGTCAGAGGGAAGAGGTGCTGGGGGTCTGGACTCCTGG	chr19	55078235	AGTCAGAGGGAAGAGGTGCTGGGGGTCTGGACTCCTGG	TGTCAGAGGGAAGAGGTGCTGGGGGTCTGGACTCCTGG	5951	VQSRTrancheINDEL95.00to96.00	0	none	2.2000000000000003e-5	0	92	2.2000000000000003e-5
chr19-055078237-T-*	chr19	55078237	T	*	53	VQSRTrancheSNP99.90to99.95	0	none	0.01487299999999999	4	116	0.01487299999999999
chr19-055078237-T-C	chr19	55078237	T	C	53	VQSRTrancheSNP99.90to99.95	0	none	0	0	116	1e-6
chr19-055078237-T-G	chr19	55078237	T	G	53	VQSRTrancheSNP99.90to99.95	0	none	0	0	116	1e-6
chr19-055078238-C-*	chr19	55078238	C	*	55	PASS	0	none	0.01487199999999999	4	114	0.01487199999999999
chr19-055078238-C-A	chr19	55078238	C	A	55	PASS	0	none	0	0	114	1e-6
chr19-055078238-C-T	chr19	55078238	C	T	55	PASS	0	none	0	0	114	1e-6
chr19-055078239-A-*	chr19	55078239	A	*	171	VQSRTrancheSNP99.90to99.95	0	none	0.01486499999999998	4	96	0.01486499999999998
chr19-055078239-A-T	chr19	55078239	A	T	171	VQSRTrancheSNP99.90to99.95	3.783e-5	amr	8.9e-5	0	96	8.9e-5
chr19-055078240-G-*	chr19	55078240	G	*	72	VQSRTrancheSNP99.90to99.95	0	none	0.01487199999999999	4	112	0.01487199999999999
chr19-055078240-G-C	chr19	55078240	G	C	72	VQSRTrancheSNP99.90to99.95	0	none	0	0	112	1e-6
chr19-055078241-A-*	chr19	55078241	A	*	105	VQSRTrancheSNP99.90to99.95	0	none	0.01486399999999998	4	94	0.01486399999999998
chr19-055078241-A-G	chr19	55078241	A	G	105	VQSRTrancheSNP99.90to99.95	3.42e-6	nfe	5.2999999999999994e-5	0	94	5.2999999999999994e-5
chr19-055078241-A-T	chr19	55078241	A	T	105	VQSRTrancheSNP99.90to99.95	9.89e-6	nfe	9e-6	0	94	9.89e-6
chr19-055078246-A-*	chr19	55078246	A	*	432	VQSRTrancheSNP99.90to99.95	0	none	0.01488399999999998	4	78	0.01488399999999998
chr19-055078246-A-C	chr19	55078246	A	C	432	VQSRTrancheSNP99.90to99.95	1.079e-5	nfe	9e-6	0	78	1.079e-5
chr19-055078246-A-G	chr19	55078246	A	G	432	VQSRTrancheSNP99.90to99.95	3.076e-5	afr	1.6699999999999994e-4	0	78	1.6699999999999994e-4
chr19-055078250-G-*	chr19	55078250	G	*	4969.97	VQSRTrancheINDEL99.50to99.90	0	none	0.01489599999999998	4	108	0.01489599999999998
chr19-055078250-G-GGGC	chr19	55078250	G	GGGC	4969.97	VQSRTrancheINDEL99.50to99.90	3.5582e-4	amr	3.160000000000005e-4	0	108	3.5582e-4
chr19-055078251-TGCTGGGGGTCTGGACTCCTGGGTCAGAGGGAAGAGGG-*	chr19	55078251	TGCTGGGGGTCTGGACTCCTGGGTCAGAGGGAAGAGGG	*	1765881	ExcessHet	0	none	0.01247699999999999	3	86	0.01247699999999999
chr19-055078251-TGCTGGGGGTCTGGACTCCTGGGTCAGAGGGAAGAGGG-GGCTGGGGGTCTGGACTCCTGGGTCAGAGGGAAGAGGG	chr19	55078251	TGCTGGGGGTCTGGACTCCTGGGTCAGAGGGAAGAGGG	GGCTGGGGGTCTGGACTCCTGGGTCAGAGGGAAGAGGG	1765881	ExcessHet	0	none	0.237372	30	86	0.237372
chr19-055078251-TGCTGGGGGTCTGGACTCCTGGGTCAGAGGGAAGAGGG-T	chr19	55078251	TGCTGGGGGTCTGGACTCCTGGGTCAGAGGGAAGAGGG	T	1765881	ExcessHet	0	none	0	0	86	1e-6
chr19-055078251-TGCTGGGGGTCTGGACTCCTGGGTCAGAGGGAAGAGGG-TGGAGGGCTGGACTCCTGGGTCAGAGGGAAGAGGGGCTGGGGGTCTGGACTCCTGGGTCAGAGGGAAGAGGG	chr19	55078251	TGCTGGGGGTCTGGACTCCTGGGTCAGAGGGAAGAGGG	TGGAGGGCTGGACTCCTGGGTCAGAGGGAAGAGGGGCTGGGGGTCTGGACTCCTGGGTCAGAGGGAAGAGGG	1765881	ExcessHet	0	none	0	0	86	1e-6
chr19-055078251-TGCTGGGGGTCTGGACTCCTGGGTCAGAGGGAAGAGGG-TGGGGGGCTGGACTCCTAGGTTTGAGGGAGGAGGGGCTGGGGGGCTGGACTCCTGAGTCAGAGGGAAGAGGGGCTGGGGGTCTGGACTCCTGGGTCAGAGGGAAGAGGG	chr19	55078251	TGCTGGGGGTCTGGACTCCTGGGTCAGAGGGAAGAGGG	TGGGGGGCTGGACTCCTAGGTTTGAGGGAGGAGGGGCTGGGGGGCTGGACTCCTGAGTCAGAGGGAAGAGGGGCTGGGGGTCTGGACTCCTGGGTCAGAGGGAAGAGGG	1765881	ExcessHet	0	none	0	0	86	1e-6
chr19-055078251-TGCTGGGGGTCTGGACTCCTGGGTCAGAGGGAAGAGGG-TGGGGGGCTGGACTCCTGGGTCAGAGGGAAGAGGGGCTGGGGGGCTGGACTCCTAGGTTTGAGGGAGGAGGGGCTGGGGGGCTGGACTCCTGAGTCAGAGGGAAGAGGGGCTGGGGGTCTGGACTCCTGGGTCAGAGGGAAGAGGG	chr19	55078251	TGCTGGGGGTCTGGACTCCTGGGTCAGAGGGAAGAGGG	TGGGGGGCTGGACTCCTGGGTCAGAGGGAAGAGGGGCTGGGGGGCTGGACTCCTAGGTTTGAGGGAGGAGGGGCTGGGGGGCTGGACTCCTGAGTCAGAGGGAAGAGGGGCTGGGGGTCTGGACTCCTGGGTCAGAGGGAAGAGGG	1765881	ExcessHet	0	none	0	0	86	1e-6
chr19-055078251-TGCTGGGGGTCTGGACTCCTGGGTCAGAGGGAAGAGGG-TGGGGGGCTGGACTCCTGGGTCAGAGGGAAGAGGGGCTGGGGGTCTGGACTCCTGGGTCAGAGGGAAGAGGG	chr19	55078251	TGCTGGGGGTCTGGACTCCTGGGTCAGAGGGAAGAGGG	TGGGGGGCTGGACTCCTGGGTCAGAGGGAAGAGGGGCTGGGGGTCTGGACTCCTGGGTCAGAGGGAAGAGGG	1765881	ExcessHet	0	none	2.5100000000000014e-4	0	86	2.5100000000000014e-4
chr19-055078252-GC-*	chr19	55078252	GC	*	5846	VQSRTrancheINDEL99.50to99.90	0	none	0.00924699999999999	2	102	0.00924699999999999
chr19-055078252-GC-AC	chr19	55078252	GC	AC	5846	VQSRTrancheINDEL99.50to99.90	0	none	6.880000000000002e-4	0	102	6.880000000000002e-4
chr19-055078252-GC-G	chr19	55078252	GC	G	5846	VQSRTrancheINDEL99.50to99.90	0	none	0	0	102	1e-6
chr19-055078253-CTGGGGGTCTGGACTCCTGGGTCAGAGGGAAGAGGGGCT-*	chr19	55078253	CTGGGGGTCTGGACTCCTGGGTCAGAGGGAAGAGGGGCT	*	93.97	VQSRTrancheINDEL99.50to99.90	0	none	0.00927299999999998	2	100	0.00927299999999998
chr19-055078253-CTGGGGGTCTGGACTCCTGGGTCAGAGGGAAGAGGGGCT-C	chr19	55078253	CTGGGGGTCTGGACTCCTGGGTCAGAGGGAAGAGGGGCT	C	93.97	VQSRTrancheINDEL99.50to99.90	2.63e-6	nfe	0	0	100	2.63e-6
chr19-055078254-TGGGGGTCTGGACTCCTGGGTCAGAGGGAAGAGGGGC-*	chr19	55078254	TGGGGGTCTGGACTCCTGGGTCAGAGGGAAGAGGGGC	*	536	VQSRTrancheINDEL99.50to99.90	0	none	0.00919399999999999	2	94	0.00919399999999999
chr19-055078254-TGGGGGTCTGGACTCCTGGGTCAGAGGGAAGAGGGGC-GGGGGGTCTGGACTCCTGGGTCAGAGGGAAGAGGGGC	chr19	55078254	TGGGGGTCTGGACTCCTGGGTCAGAGGGAAGAGGGGC	GGGGGGTCTGGACTCCTGGGTCAGAGGGAAGAGGGGC	536	VQSRTrancheINDEL99.50to99.90	0	none	0	0	94	1e-6
chr19-055078254-TGGGGGTCTGGACTCCTGGGTCAGAGGGAAGAGGGGC-T	chr19	55078254	TGGGGGTCTGGACTCCTGGGTCAGAGGGAAGAGGGGC	T	536	VQSRTrancheINDEL99.50to99.90	0	none	0	0	94	1e-6
chr19-055078254-TGGGGGTCTGGACTCCTGGGTCAGAGGGAAGAGGGGC-TGGGGGGTCTGGACTCCTGGGTCAGAGGGAAGAGGGGC	chr19	55078254	TGGGGGTCTGGACTCCTGGGTCAGAGGGAAGAGGGGC	TGGGGGGTCTGGACTCCTGGGTCAGAGGGAAGAGGGGC	536	VQSRTrancheINDEL99.50to99.90	0	none	9e-6	0	94	9e-6
chr19-055078254-TGGGGGTCTGGACTCCTGGGTCAGAGGGAAGAGGGGC-TGGGGTCTGGACTCCTGGGTCAGAGGGAAGAGGGGC	chr19	55078254	TGGGGGTCTGGACTCCTGGGTCAGAGGGAAGAGGGGC	TGGGGTCTGGACTCCTGGGTCAGAGGGAAGAGGGGC	536	VQSRTrancheINDEL99.50to99.90	0	none	3.6999999999999985e-5	0	94	3.6999999999999985e-5
chr19-055078254-TGGGGGTCTGGACTCCTGGGTCAGAGGGAAGAGGGGC-TGGGTCTGGACTCCTGGGTCAGAGGGAAGAGGGGC	chr19	55078254	TGGGGGTCTGGACTCCTGGGTCAGAGGGAAGAGGGGC	TGGGTCTGGACTCCTGGGTCAGAGGGAAGAGGGGC	536	VQSRTrancheINDEL99.50to99.90	0	none	0	0	94	1e-6
chr19-055078256-G-*	chr19	55078256	G	*	111	PASS	0	none	0.00929999999999998	3	104	0.00929999999999998
chr19-055078256-G-T	chr19	55078256	G	T	111	PASS	0	none	9e-6	0	104	9e-6
chr19-055078257-GGGTCT-*	chr19	55078257	GGGTCT	*	8665	PASS	0	none	0.00932499999999998	2	102	0.00932499999999998
chr19-055078257-GGGTCT-AGGTCT	chr19	55078257	GGGTCT	AGGTCT	8665	PASS	0	none	9.750000000000004e-4	0	102	9.750000000000004e-4
chr19-055078257-GGGTCT-G	chr19	55078257	GGGTCT	G	8665	PASS	0	none	0	0	102	1e-6
chr19-055078259-GT-*	chr19	55078259	GT	*	981561	VQSRTrancheINDEL99.00to99.50	0	none	0.009193	2	100	0.009193
chr19-055078259-GT-G	chr19	55078259	GT	G	981561	VQSRTrancheINDEL99.00to99.50	0.11028	eas	0.093607	12	100	0.11028
chr19-055078259-GT-GCCT	chr19	55078259	GT	GCCT	981561	VQSRTrancheINDEL99.00to99.50	0	none	2.2000000000000003e-5	0	100	2.2000000000000003e-5
chr19-055078259-GT-TT	chr19	55078259	GT	TT	981561	VQSRTrancheINDEL99.00to99.50	0	none	0	0	100	1e-6
chr19-055078260-T-*	chr19	55078260	T	*	2266073	VQSRTrancheINDEL99.50to99.90	0	none	0.104355	13	84	0.104355
chr19-055078260-T-C	chr19	55078260	T	C	2266073	VQSRTrancheINDEL99.50to99.90	0.073028	eas	0.050052	8	84	0.073028
chr19-055078260-T-G	chr19	55078260	T	G	2266073	VQSRTrancheINDEL99.50to99.90	0.24849	eas	0.21320300000000003	25	84	0.24849
chr19-055078260-T-TCAGAGGGAAGAGGTGCTGGGGGG	chr19	55078260	T	TCAGAGGGAAGAGGTGCTGGGGGG	2266073	VQSRTrancheINDEL99.50to99.90	0	none	0	0	84	1e-6
chr19-055078260-T-TCTGGACTCCTGGGTCAGAGGGAAGAGGGGCTGGGGGG	chr19	55078260	T	TCTGGACTCCTGGGTCAGAGGGAAGAGGGGCTGGGGGG	2266073	VQSRTrancheINDEL99.50to99.90	5.081e-5	afr	3.390000000000005e-4	0	84	3.390000000000005e-4
chr19-055078260-T-TCTGGACTCCTGGGTCAGAGGGAAGAGGGGCTGGGGGGCTGGACTCCTAGGTTTGAGGGAGGAGGGGCTGGGGGGCTGGACTCCTGAGTCAGAGGGAAGAGGGGCTGGGGGG	chr19	55078260	T	TCTGGACTCCTGGGTCAGAGGGAAGAGGGGCTGGGGGGCTGGACTCCTAGGTTTGAGGGAGGAGGGGCTGGGGGGCTGGACTCCTGAGTCAGAGGGAAGAGGGGCTGGGGGG	2266073	VQSRTrancheINDEL99.50to99.90	4.458e-5	nfe	4.960000000000002e-4	0	84	4.960000000000002e-4
chr19-055078260-T-TCTGGACTCCTGGGTCAGAGGGAAGAGGGGCTGGGGGGCTGGACTCCTAGGTTTGCGGGAGGAGGGGCTGGGGGCCTGGACTCCTGAGTCAGAGGGAAGAGGGGCTGGGGGC	chr19	55078260	T	TCTGGACTCCTGGGTCAGAGGGAAGAGGGGCTGGGGGGCTGGACTCCTAGGTTTGCGGGAGGAGGGGCTGGGGGCCTGGACTCCTGAGTCAGAGGGAAGAGGGGCTGGGGGC	2266073	VQSRTrancheINDEL99.50to99.90	0	none	0	0	84	1e-6
chr19-055078260-T-TCTGGACTCCTGGGTCAGAGGGAAGAGGTGCTGGGGGC	chr19	55078260	T	TCTGGACTCCTGGGTCAGAGGGAAGAGGTGCTGGGGGC	2266073	VQSRTrancheINDEL99.50to99.90	0	none	0	0	84	1e-6
chr19-055078260-T-TCTGGACTCCTGGGTCAGGGGGAAGAGGGGCTGGGGGG	chr19	55078260	T	TCTGGACTCCTGGGTCAGGGGGAAGAGGGGCTGGGGGG	2266073	VQSRTrancheINDEL99.50to99.90	0	none	0	0	84	1e-6
chr19-055078260-T-TGGACTCCTGGGTCAGAGGGAAGAGGGGCTGGGGGG	chr19	55078260	T	TGGACTCCTGGGTCAGAGGGAAGAGGGGCTGGGGGG	2266073	VQSRTrancheINDEL99.50to99.90	0	none	2.2000000000000003e-5	0	84	2.2000000000000003e-5
chr19-055078260-T-TGGACTCCTGGGTCAGAGGGAAGAGGGGCTGGGGGGCTGGACTCCTAGGTTTGAGGGAGGAGGGGCTGGGGGGCTGGACTCCTGAGTCAGAGGGAAGAGGGGCTGGGGGG	chr19	55078260	T	TGGACTCCTGGGTCAGAGGGAAGAGGGGCTGGGGGGCTGGACTCCTAGGTTTGAGGGAGGAGGGGCTGGGGGGCTGGACTCCTGAGTCAGAGGGAAGAGGGGCTGGGGGG	2266073	VQSRTrancheINDEL99.50to99.90	0	none	0	0	84	1e-6
chr19-055078261-CTGGACTCCTGGGTCAGAGGGAAGAGGGGCTGGGGGG-*	chr19	55078261	CTGGACTCCTGGGTCAGAGGGAAGAGGGGCTGGGGGG	*	925668	VQSRTrancheINDEL99.50to99.90	0	none	0.00861799999999998	1	94	0.00861799999999998
chr19-055078261-CTGGACTCCTGGGTCAGAGGGAAGAGGGGCTGGGGGG-C	chr19	55078261	CTGGACTCCTGGGTCAGAGGGAAGAGGGGCTGGGGGG	C	925668	VQSRTrancheINDEL99.50to99.90	0.11872	eas	0.08805400000000002	13	94	0.11872
chr19-055078261-CTGGACTCCTGGGTCAGAGGGAAGAGGGGCTGGGGGG-GTGGACTCCTGGGTCAGAGGGAAGAGGGGCTGGGGGG	chr19	55078261	CTGGACTCCTGGGTCAGAGGGAAGAGGGGCTGGGGGG	GTGGACTCCTGGGTCAGAGGGAAGAGGGGCTGGGGGG	925668	VQSRTrancheINDEL99.50to99.90	0	none	0	0	94	1e-6
chr19-055078271-G-*	chr19	55078271	G	*	9706	PASS	0	none	0.097346	14	98	0.097346
chr19-055078271-G-A	chr19	55078271	G	A	9706	PASS	0.0018478	mid	0.003103	0	98	0.003103
chr19-055078272-G-*	chr19	55078272	G	*	600	PASS	0	none	0.097325	14	90	0.097325
chr19-055078272-G-A	chr19	55078272	G	A	600	PASS	8.893e-5	eas	1.29e-4	0	90	1.29e-4
chr19-055078275-C-*	chr19	55078275	C	*	8434	PASS	0	none	0.097124	12	82	0.097124
chr19-055078275-C-G	chr19	55078275	C	G	8434	PASS	0	none	0	0	82	1e-6
chr19-055078275-C-T	chr19	55078275	C	T	8434	PASS	4.829e-4	eas	0.002466	0	82	0.002466
chr19-055078276-AGAGGGAAGAGGGGCTGGGGGGCTGGACTCCTAGGTTT-*	chr19	55078276	AGAGGGAAGAGGGGCTGGGGGGCTGGACTCCTAGGTTT	*	11187	VQSRTrancheINDEL99.50to99.90	0	none	0.097141	9	58	0.097141
chr19-055078276-AGAGGGAAGAGGGGCTGGGGGGCTGGACTCCTAGGTTT-A	chr19	55078276	AGAGGGAAGAGGGGCTGGGGGGCTGGACTCCTAGGTTT	A	11187	VQSRTrancheINDEL99.50to99.90	1.5e-5	nfe	8.999999999999999e-5	0	58	8.999999999999999e-5
chr19-055078276-AGAGGGAAGAGGGGCTGGGGGGCTGGACTCCTAGGTTT-AGAGGGAAGAGGGGCTGGGGGGCTGGACTCCTAGGTTTGAGGGAAGAGGGGCTGGGGGGCTGGACTCCTAGGTTT	chr19	55078276	AGAGGGAAGAGGGGCTGGGGGGCTGGACTCCTAGGTTT	AGAGGGAAGAGGGGCTGGGGGGCTGGACTCCTAGGTTTGAGGGAAGAGGGGCTGGGGGGCTGGACTCCTAGGTTT	11187	VQSRTrancheINDEL99.50to99.90	0	none	9e-6	0	58	9e-6
chr19-055078276-AGAGGGAAGAGGGGCTGGGGGGCTGGACTCCTAGGTTT-AGAGGGAAGAGGGGCTGGGGGGCTGGACTCCTAGGTTTGAGGGAGGAGGGGCTGGGGGGCTGGACTCCTGAGTCAGAGGGAAGAGGGGCTGGGGGGCTGGACTCCTGGGTCCGAGGGAAGAGGGGCTGGGGGGCTGGACTCCTAGGTTT	chr19	55078276	AGAGGGAAGAGGGGCTGGGGGGCTGGACTCCTAGGTTT	AGAGGGAAGAGGGGCTGGGGGGCTGGACTCCTAGGTTTGAGGGAGGAGGGGCTGGGGGGCTGGACTCCTGAGTCAGAGGGAAGAGGGGCTGGGGGGCTGGACTCCTGGGTCCGAGGGAAGAGGGGCTGGGGGGCTGGACTCCTAGGTTT	11187	VQSRTrancheINDEL99.50to99.90	0	none	0	0	58	1e-6
chr19-055078276-AGAGGGAAGAGGGGCTGGGGGGCTGGACTCCTAGGTTT-TGAGGGAAGAGGGGCTGGGGGGCTGGACTCCTAGGTTT	chr19	55078276	AGAGGGAAGAGGGGCTGGGGGGCTGGACTCCTAGGTTT	TGAGGGAAGAGGGGCTGGGGGGCTGGACTCCTAGGTTT	11187	VQSRTrancheINDEL99.50to99.90	0	none	0.002616	0	58	0.002616
chr19-055078278-A-*	chr19	55078278	A	*	639770	ExcessHet	0	none	0.096724	8	46	0.096724
chr19-055078278-A-AGGGAAGAGGGGCTGGGGCCTGGACTCCTGAGTCAGAGGGAAGAGGTGCTGGGGGTCTGGACTCCTGGGTCAGG	chr19	55078278	A	AGGGAAGAGGGGCTGGGGCCTGGACTCCTGAGTCAGAGGGAAGAGGTGCTGGGGGTCTGGACTCCTGGGTCAGG	639770	ExcessHet	0	none	0	0	46	1e-6
chr19-055078278-A-AGGGAAGAGGGGCTGGGGGGCTGGACTCCTAGGTTTGAGGGAGGAGGGGCTGGGGCCTGGACTCCTGAGTCAGAGGGAAGAGGTGCTGGGGGTCTGGACTCCTGGGTCAGG	chr19	55078278	A	AGGGAAGAGGGGCTGGGGGGCTGGACTCCTAGGTTTGAGGGAGGAGGGGCTGGGGCCTGGACTCCTGAGTCAGAGGGAAGAGGTGCTGGGGGTCTGGACTCCTGGGTCAGG	639770	ExcessHet	0	none	0	0	46	1e-6
chr19-055078278-A-AGGGAAGAGGGGCTGGGGGGCTGGACTCCTGGGTCAGG	chr19	55078278	A	AGGGAAGAGGGGCTGGGGGGCTGGACTCCTGGGTCAGG	639770	ExcessHet	0	none	9e-6	0	46	9e-6
chr19-055078278-A-AGGGAAGAGGGGCTGGGGGTCTGGACTCCTGGGTCAGG	chr19	55078278	A	AGGGAAGAGGGGCTGGGGGTCTGGACTCCTGGGTCAGG	639770	ExcessHet	1.362e-5	nfe	9e-6	0	46	1.362e-5
chr19-055078278-A-G	chr19	55078278	A	G	639770	ExcessHet	0.33869	eas	0.18769200000000005	8	46	0.33869
chr19-055078852-C-*	chr19	55078852	C	*	38631	VQSRTrancheINDEL99.50to99.90	0	none	6.320000000000003e-4	0	14	6.320000000000003e-4
chr19-055078852-C-A	chr19	55078852	C	A	38631	VQSRTrancheINDEL99.50to99.90	0	none	0	0	14	1e-6
chr19-055078852-C-CCTGGACTCCTGGGTCAGAGGGAAGAGGGGCTGGGGGG	chr19	55078852	C	CCTGGACTCCTGGGTCAGAGGGAAGAGGGGCTGGGGGG	38631	VQSRTrancheINDEL99.50to99.90	2.0057e-4	nfe	9e-6	0	14	2.0057e-4
chr19-055078852-C-CCTGGACTCCTGGGTCAGAGGGAAGAGGGGCTGGGGGGCTGGACTCCTAGGTTTGAGGGAGGAGGGGCTGGGGGG	chr19	55078852	C	CCTGGACTCCTGGGTCAGAGGGAAGAGGGGCTGGGGGGCTGGACTCCTAGGTTTGAGGGAGGAGGGGCTGGGGGG	38631	VQSRTrancheINDEL99.50to99.90	0.0017206	afr	6.999999999999998e-5	0	14	0.0017206
chr19-055078852-C-CCTGGACTCCTGGGTCAGAGGGAAGAGGGGCTGGGGGGCTGGACTCCTAGGTTTGAGGGAGGAGGTGCTGGGGGT	chr19	55078852	C	CCTGGACTCCTGGGTCAGAGGGAAGAGGGGCTGGGGGGCTGGACTCCTAGGTTTGAGGGAGGAGGTGCTGGGGGT	38631	VQSRTrancheINDEL99.50to99.90	0	none	0	0	14	1e-6
chr19-055078852-C-G	chr19	55078852	C	G	38631	VQSRTrancheINDEL99.50to99.90	0.025254	afr	0.006272	0	14	0.025254
chr19-055078852-C-T	chr19	55078852	C	T	38631	VQSRTrancheINDEL99.50to99.90	0.032663	afr	0.00193499999999999	0	14	0.032663
chr19-055078870-A-*	chr19	55078870	A	*	50011	VQSRTrancheINDEL96.00to97.00	0	none	1.87e-4	0	32	1.87e-4
chr19-055078870-A-AGGGAAGAGGGGCTGGGGGGCTGGACTCCTAGGTTTGAGGGAGGAGGGGCTGGGGGCCTGGACTCCTGGGTCAGG	chr19	55078870	A	AGGGAAGAGGGGCTGGGGGGCTGGACTCCTAGGTTTGAGGGAGGAGGGGCTGGGGGCCTGGACTCCTGGGTCAGG	50011	VQSRTrancheINDEL96.00to97.00	2.9519e-4	amr	1.27e-4	0	32	2.9519e-4
chr19-055078870-A-AGGGAAGAGGGGCTGGGGGGCTGGACTCCTGGGTCAGG	chr19	55078870	A	AGGGAAGAGGGGCTGGGGGGCTGGACTCCTGGGTCAGG	50011	VQSRTrancheINDEL96.00to97.00	3.223e-5	nfe	2.2000000000000003e-5	0	32	3.223e-5
chr19-055078870-A-G	chr19	55078870	A	G	50011	VQSRTrancheINDEL96.00to97.00	0.024729	nfe	0.00992699999999998	0	32	0.024729
chr19-055078920-TGG-*	chr19	55078920	TGG	*	49981	VQSRTrancheINDEL95.00to96.00	0	none	8.210000000000003e-4	0	104	8.210000000000003e-4
chr19-055078920-TGG-GGG	chr19	55078920	TGG	GGG	49981	VQSRTrancheINDEL95.00to96.00	0	none	2.2000000000000003e-5	0	104	2.2000000000000003e-5
chr19-055078920-TGG-T	chr19	55078920	TGG	T	49981	VQSRTrancheINDEL95.00to96.00	0.0028019	afr	5.870000000000005e-4	0	104	0.0028019
chr19-055078920-TGG-TG	chr19	55078920	TGG	TG	49981	VQSRTrancheINDEL95.00to96.00	0	none	0.003243	0	104	0.003243
chr19-055078920-TGG-TGGG	chr19	55078920	TGG	TGGG	49981	VQSRTrancheINDEL95.00to96.00	0	none	2.2999999999999995e-4	0	104	2.2999999999999995e-4
chr19-055079037-G-A	chr19	55079037	G	A	2218	PASS	4.178e-5	nfe	0	1	134	4.178e-5
chr19-055079440-A-G	chr19	55079440	A	G	1782314	PASS	0.17275	mid	0.13966000000000003	14	134	0.17275
chr19-055079945-G-T	chr19	55079945	G	T	90479	PASS	0.014597	sas	0.002942	1	134	0.014597
chr19-055080024-C-T	chr19	55080024	C	T	4405765	PASS	0.16192	nfe	0.144719	15	134	0.16192
chr19-055080031-G-A	chr19	55080031	G	A	998	PASS	2.6075e-4	mid	0	1	134	2.6075e-4
chr19-055080353-G-C	chr19	55080353	G	C	1571751	PASS	0.046085	mid	0.038041	8	134	0.046085
chr19-055080702-G-A	chr19	55080702	G	A	3266558	PASS	0.093327	nfe	0.068041	8	134	0.093327
chr19-055080733-G-A	chr19	55080733	G	A	68516	PASS	0.0024681	nfe	0.00115599999999999	2	134	0.0024681
chr19-055081025-C-*	chr19	55081025	C	*	203678	PASS	0	none	9e-6	0	134	9e-6
chr19-055081025-C-G	chr19	55081025	C	G	203678	PASS	0.0084036	nfe	0.007042	3	134	0.0084036
chr19-055081602-T-C	chr19	55081602	T	C	79142	PASS	4.74e-6	nfe	0	0	4	4.74e-6
chr19-055081602-T-G	chr19	55081602	T	G	79142	PASS	0.020653	mid	0.004146	1	4	0.020653
chr19-055081644-G-A	chr19	55081644	G	A	642	PASS	1.192e-5	sas	0	1	134	1.192e-5
chr19-055082049-C-T	chr19	55082049	C	T	12281591	PASS	0.2135	mid	0.19088400000000005	23	134	0.2135
chr19-055082469-G-C	chr19	55082469	G	C	412541	PASS	0.016406	nfe	0.008417	4	134	0.016406
chr19-055082469-G-T	chr19	55082469	G	T	412541	PASS	2.5254e-4	eas	2.2000000000000003e-5	0	134	2.5254e-4
chr19-055082711-G-A	chr19	55082711	G	A	5840818	PASS	0.36469	afr	0.26462899999999945	33	134	0.36469
chr19-055082741-G-*	chr19	55082741	G	*	158144	PASS	0	none	9e-6	0	134	9e-6
chr19-055082741-G-A	chr19	55082741	G	A	158144	PASS	0.0098203	nfe	0.007457	1	134	0.0098203
chr19-055083628-C-G	chr19	55083628	C	G	11401473	PASS	0.2119	mid	0.192123	23	134	0.2119
chr19-055083793-C-G	chr19	55083793	C	G	3574	PASS	0.002458	eas	0.002158	0	16	0.002458
chr19-055083793-C-T	chr19	55083793	C	T	3574	PASS	3.23e-5	amr	2.2000000000000003e-5	0	16	3.23e-5
chr19-055083802-G-T	chr19	55083802	G	T	597	PASS	1.179e-5	nfe	7.710000000000004e-4	0	8	7.710000000000004e-4
chr19-055083834-G-A	chr19	55083834	G	A	3266	PASS	0	none	9e-6	0	0	9e-6
chr19-055083834-G-C	chr19	55083834	G	C	3266	PASS	4.4727e-4	eas	0.005038	0	0	0.005038
chr19-055083834-G-T	chr19	55083834	G	T	3266	PASS	6e-6	sas	6.999999999999998e-5	0	0	6.999999999999998e-5
chr19-055083867-T-G	chr19	55083867	T	G	41	PASS	0	none	7.099999999999998e-5	0	128	7.099999999999998e-5
chr19-055084147-C-A	chr19	55084147	C	A	9960	PASS	0.0047132	nfe	0.001984	0	8	0.0047132
chr19-055085810-C-G	chr19	55085810	C	G	129790	PASS	0.052123	afr	0.005648	1	134	0.052123
chr19-055086001-G-C	chr19	55086001	G	C	12458750	PASS	0.51224	eas	0.4045689999999994	61	134	0.51224
chr19-055086635-GC-G	chr19	55086635	GC	G	11712528.97	PASS	1.15e-5	sas	0	0	134	1.15e-5
chr19-055086635-GC-GCC	chr19	55086635	GC	GCC	11712528.97	PASS	0	none	0.4266309999999997	63	134	0.4266309999999997
chr19-055086635-GC-GCCC	chr19	55086635	GC	GCCC	11712528.97	PASS	0	none	0.01180999999999999	0	134	0.01180999999999999
chr19-055086635-GC-GCCCC	chr19	55086635	GC	GCCCC	11712528.97	PASS	0	none	2.2000000000000003e-5	0	134	2.2000000000000003e-5
chr19-055086635-GC-GCCCCC	chr19	55086635	GC	GCCCCC	11712528.97	PASS	0	none	9e-6	0	134	9e-6
chr19-055086635-GC-GCCCCCC	chr19	55086635	GC	GCCCCCC	11712528.97	PASS	0	none	2.2000000000000003e-5	0	134	2.2000000000000003e-5
chr19-055086635-GC-GCCCCCCC	chr19	55086635	GC	GCCCCCCC	11712528.97	PASS	0	none	3.6999999999999985e-5	0	134	3.6999999999999985e-5
chr19-055086635-GC-GCCCCCCCC	chr19	55086635	GC	GCCCCCCCC	11712528.97	PASS	0	none	2.2000000000000003e-5	0	134	2.2000000000000003e-5
chr19-055086635-GC-GCCCCCCCCCCCCCC	chr19	55086635	GC	GCCCCCCCCCCCCCC	11712528.97	PASS	0	none	0	0	134	1e-6
chr19-055086635-GC-GCCCCCCCCCCCCCCC	chr19	55086635	GC	GCCCCCCCCCCCCCCC	11712528.97	PASS	0	none	5.2999999999999994e-5	1	134	5.2999999999999994e-5
chr19-055086635-GC-GCCCCCCCCCCCCCCCCCCCAGGCCCCCCCCCCCCC	chr19	55086635	GC	GCCCCCCCCCCCCCCCCCCCAGGCCCCCCCCCCCCC	11712528.97	PASS	0	none	0	0	134	1e-6
chr19-055086635-GC-GCCCCCCCCCCCCCCCCCCCCCGGCCCCC	chr19	55086635	GC	GCCCCCCCCCCCCCCCCCCCCCGGCCCCC	11712528.97	PASS	0	none	0	0	134	1e-6
chr19-055086635-GC-GCCCCCCCCCCCCCCCCCCCTGGCCCCCGGCCCCCCC	chr19	55086635	GC	GCCCCCCCCCCCCCCCCCCCTGGCCCCCGGCCCCCCC	11712528.97	PASS	0	none	0	0	134	1e-6
chr19-055086635-GC-GCGCC	chr19	55086635	GC	GCGCC	11712528.97	PASS	0	none	7.099999999999998e-5	0	134	7.099999999999998e-5
chr19-055086635-GC-GGCC	chr19	55086635	GC	GGCC	11712528.97	PASS	0	none	0	0	134	1e-6
chr19-055086635-GC-GGCCC	chr19	55086635	GC	GGCCC	11712528.97	PASS	0	none	3.3800000000000046e-4	0	134	3.3800000000000046e-4
chr19-055086635-GC-GGCCCCC	chr19	55086635	GC	GGCCCCC	11712528.97	PASS	0	none	7.099999999999998e-5	0	134	7.099999999999998e-5
chr19-055086635-GC-GGCCCCCCCC	chr19	55086635	GC	GGCCCCCCCC	11712528.97	PASS	0	none	0	0	134	1e-6
chr19-055086635-GC-GGGCCC	chr19	55086635	GC	GGGCCC	11712528.97	PASS	0	none	2.2000000000000003e-5	0	134	2.2000000000000003e-5
chr19-055086635-GC-GGGCCCCCCCCCCCCC	chr19	55086635	GC	GGGCCCCCCCCCCCCC	11712528.97	PASS	0	none	0	0	134	1e-6
chr19-055086636-C-*	chr19	55086636	C	*	5349	VQSRTrancheINDEL99.95to100.00	0	none	0	0	106	1e-6
chr19-055086636-C-CCCCCCCCCCCCCCCACAGG	chr19	55086636	C	CCCCCCCCCCCCCCCACAGG	5349	VQSRTrancheINDEL99.95to100.00	0	none	0	0	106	1e-6
chr19-055086636-C-CCCCCCCCCCCCCCCCACAGG	chr19	55086636	C	CCCCCCCCCCCCCCCCACAGG	5349	VQSRTrancheINDEL99.95to100.00	0	none	0	0	106	1e-6
chr19-055086636-C-CCCCCCCCCCCCCCCCCAGG	chr19	55086636	C	CCCCCCCCCCCCCCCCCAGG	5349	VQSRTrancheINDEL99.95to100.00	8.67e-6	nfe	0	0	106	8.67e-6
chr19-055086636-C-CCCCCCCCCCCCCCCCCAGGG	chr19	55086636	C	CCCCCCCCCCCCCCCCCAGGG	5349	VQSRTrancheINDEL99.95to100.00	3.126e-5	nfe	0	0	106	3.126e-5
chr19-055086636-C-CCCCCCCCCCCCCCCCCCAGG	chr19	55086636	C	CCCCCCCCCCCCCCCCCCAGG	5349	VQSRTrancheINDEL99.95to100.00	4.28e-6	nfe	0	0	106	4.28e-6
chr19-055086636-C-CCCCCCCCCCCCCCCCCCCAGG	chr19	55086636	C	CCCCCCCCCCCCCCCCCCCAGG	5349	VQSRTrancheINDEL99.95to100.00	1.785e-5	nfe	0	0	106	1.785e-5
chr19-055086636-C-CCCCCCCCCCCCCCCCCCCCGG	chr19	55086636	C	CCCCCCCCCCCCCCCCCCCCGG	5349	VQSRTrancheINDEL99.95to100.00	1.17e-6	nfe	0	0	106	1.17e-6
chr19-055086636-C-CCCCCCCCCCCCCCCCCCCCTGCCCCCGGA	chr19	55086636	C	CCCCCCCCCCCCCCCCCCCCTGCCCCCGGA	5349	VQSRTrancheINDEL99.95to100.00	0	none	0	0	106	1e-6
chr19-055086636-C-CCCCCCCCCCCCCCCCCCCTGGCCCCCGGA	chr19	55086636	C	CCCCCCCCCCCCCCCCCCCTGGCCCCCGGA	5349	VQSRTrancheINDEL99.95to100.00	0	none	0	0	106	1e-6
chr19-055086636-C-CG	chr19	55086636	C	CG	5349	VQSRTrancheINDEL99.95to100.00	1.5427e-4	afr	0	0	106	1.5427e-4
chr19-055086636-C-G	chr19	55086636	C	G	5349	VQSRTrancheINDEL99.95to100.00	0.01629	nfe	0.002463	1	106	0.01629
chr19-055086642-CG-*	chr19	55086642	CG	*	6086.97	VQSRTrancheINDEL99.95to100.00	0	none	9e-6	0	132	9e-6
chr19-055086642-CG-C	chr19	55086642	CG	C	6086.97	VQSRTrancheINDEL99.95to100.00	0.008367	nfe	0.002967	1	132	0.008367
chr19-055086642-CG-CCCCCCCCCCCCAG	chr19	55086642	CG	CCCCCCCCCCCCAG	6086.97	VQSRTrancheINDEL99.95to100.00	0	none	0	0	132	1e-6
chr19-055086642-CG-CCCCCCCCCCCCCCTG	chr19	55086642	CG	CCCCCCCCCCCCCCTG	6086.97	VQSRTrancheINDEL99.95to100.00	0	none	0	0	132	1e-6
chr19-055086643-G-*	chr19	55086643	G	*	44779	VQSRTrancheINDEL99.95to100.00	0	none	0.003013	1	72	0.003013
chr19-055086643-G-A	chr19	55086643	G	A	44779	VQSRTrancheINDEL99.95to100.00	0	none	0	0	72	1e-6
chr19-055086643-G-C	chr19	55086643	G	C	44779	VQSRTrancheINDEL99.95to100.00	0.079886	nfe	0.01964400000000001	1	72	0.079886
chr19-055086643-G-GGGC	chr19	55086643	G	GGGC	44779	VQSRTrancheINDEL99.95to100.00	2.73e-6	nfe	0	0	72	2.73e-6
chr19-055086647-CGCCCTCTGG-C	chr19	55086647	CGCCCTCTGG	C	1443.97	VQSRTrancheINDEL99.95to100.00	4.0572e-4	amr	9e-6	0	134	4.0572e-4
chr19-055086647-CGCCCTCTGG-CCCCTCTGG	chr19	55086647	CGCCCTCTGG	CCCCTCTGG	1443.97	VQSRTrancheINDEL99.95to100.00	0	none	7.040000000000005e-4	1	134	7.040000000000005e-4
chr19-055086648-G-*	chr19	55086648	G	*	101041	VQSRTrancheSNP99.70to99.80	0	none	7.490000000000004e-4	1	72	7.490000000000004e-4
chr19-055086648-G-A	chr19	55086648	G	A	101041	VQSRTrancheSNP99.70to99.80	5.02e-6	nfe	0	0	72	5.02e-6
chr19-055086648-G-C	chr19	55086648	G	C	101041	VQSRTrancheSNP99.70to99.80	0.068555	amr	0.01782600000000001	1	72	0.068555
chr19-055086648-G-T	chr19	55086648	G	T	101041	VQSRTrancheSNP99.70to99.80	0.0072466	mid	0.00151899999999999	0	72	0.0072466
chr19-055086651-CTCTGG-*	chr19	55086651	CTCTGG	*	3320.97	VQSRTrancheINDEL99.95to100.00	0	none	9e-6	0	132	9e-6
chr19-055086651-CTCTGG-C	chr19	55086651	CTCTGG	C	3320.97	VQSRTrancheINDEL99.95to100.00	0.0013641	afr	0.00164399999999999	1	132	0.00164399999999999
chr19-055086652-T-*	chr19	55086652	T	*	17014	PASS	0	none	0.00169099999999999	1	70	0.00169099999999999
chr19-055086652-T-A	chr19	55086652	T	A	17014	PASS	8.469e-5	afr	4.490000000000005e-4	0	70	4.490000000000005e-4
chr19-055086652-T-C	chr19	55086652	T	C	17014	PASS	0.028123	amr	0.006952	1	70	0.028123
chr19-055086653-CTGG-*	chr19	55086653	CTGG	*	1687	VQSRTrancheINDEL99.90to99.95	0	none	0.00169399999999999	1	132	0.00169399999999999
chr19-055086653-CTGG-ATGG	chr19	55086653	CTGG	ATGG	1687	VQSRTrancheINDEL99.90to99.95	0	none	0	0	132	1e-6
chr19-055086653-CTGG-C	chr19	55086653	CTGG	C	1687	VQSRTrancheINDEL99.90to99.95	0.0012754	amr	4.730000000000004e-4	0	132	0.0012754
chr19-055086653-CTGG-CCAGTGG	chr19	55086653	CTGG	CCAGTGG	1687	VQSRTrancheINDEL99.90to99.95	0	none	0	0	132	1e-6
chr19-055086653-CTGG-CCTTGG	chr19	55086653	CTGG	CCTTGG	1687	VQSRTrancheINDEL99.90to99.95	0	none	5.2999999999999994e-5	0	132	5.2999999999999994e-5
chr19-055086654-TG-*	chr19	55086654	TG	*	1127	VQSRTrancheINDEL99.95to100.00	0	none	0.00231	1	58	0.00231
chr19-055086654-TG-AG	chr19	55086654	TG	AG	1127	VQSRTrancheINDEL99.95to100.00	0	none	4.04e-4	0	58	4.04e-4
chr19-055086654-TG-CG	chr19	55086654	TG	CG	1127	VQSRTrancheINDEL99.95to100.00	0	none	0	0	58	1e-6
chr19-055086654-TG-GG	chr19	55086654	TG	GG	1127	VQSRTrancheINDEL99.95to100.00	0	none	0	0	58	1e-6
chr19-055086654-TG-T	chr19	55086654	TG	T	1127	VQSRTrancheINDEL99.95to100.00	0	none	0	0	58	1e-6
chr19-055086655-G-*	chr19	55086655	G	*	682	PASS	0	none	0.002337	1	92	0.002337
chr19-055086655-G-T	chr19	55086655	G	T	682	PASS	1.9166e-4	amr	2.5100000000000014e-4	0	92	2.5100000000000014e-4
chr19-055086911-C-G	chr19	55086911	C	G	13940	PASS	4.7738e-4	nfe	2.9400000000000004e-4	1	134	4.7738e-4
chr19-055086926-C-A	chr19	55086926	C	A	23554	PASS	9.9376e-4	amr	5.180000000000002e-4	1	134	9.9376e-4
chr19-055086926-C-G	chr19	55086926	C	G	23554	PASS	1.592e-5	nfe	5.2999999999999994e-5	0	134	5.2999999999999994e-5
chr19-055086926-C-T	chr19	55086926	C	T	23554	PASS	7.8e-7	nfe	3.6999999999999985e-5	0	134	3.6999999999999985e-5
chr19-055087356-A-G	chr19	55087356	A	G	32144593	PASS	0.62986	sas	0.4852639999999994	63	134	0.62986
chr19-055087723-C-T	chr19	55087723	C	T	340	PASS	5.836e-5	nfe	0	1	134	5.836e-5
chr19-055091143-C-T	chr19	55091143	C	T	4356	PASS	8.5562e-4	nfe	4.04e-4	1	74	8.5562e-4
chr19-055091612-A-*	chr19	55091612	A	*	1883	PASS	0	none	3.6999999999999985e-5	0	8	3.6999999999999985e-5
chr19-055091612-A-C	chr19	55091612	A	C	1883	PASS	0.012678	nfe	9.370000000000004e-4	0	8	0.012678
chr19-055091625-T-A	chr19	55091625	T	A	63	PASS	7.9e-6	nfe	2.2000000000000003e-5	0	8	2.2000000000000003e-5
chr19-055091625-T-C	chr19	55091625	T	C	63	PASS	5.2e-7	nfe	0	0	8	1e-6
chr19-055092020-T-C	chr19	55092020	T	C	27163761	PASS	0.99114	eas	0.8157810000000004	103	134	0.99114
chr19-055092020-T-G	chr19	55092020	T	G	27163761	PASS	0.0024225	afr	7.099999999999998e-5	0	134	0.0024225
chr19-055092033-C-G	chr19	55092033	C	G	380816	PASS	0.15521	afr	0.01354099999999999	1	134	0.15521
chr19-055092614-G-A	chr19	55092614	G	A	1065	PASS	0	none	0	0	6	1e-6
chr19-055092614-G-C	chr19	55092614	G	C	1065	PASS	4.255e-5	nfe	3.150000000000005e-4	1	6	3.150000000000005e-4
chr19-055092957-A-C	chr19	55092957	A	C	2332	PASS	6.018e-5	nfe	9e-6	1	134	6.018e-5
chr19-055093312-CCCAGCCCCTCCTCCCTCAGACCCAGGAGCCCAGACCCCAGCCCCTCCTCCCTCAGACCCAGGAGTCCAGACCT-*	chr19	55093312	CCCAGCCCCTCCTCCCTCAGACCCAGGAGCCCAGACCCCAGCCCCTCCTCCCTCAGACCCAGGAGTCCAGACCT	*	4358415	VQSRTrancheINDEL97.00to99.00	0	none	1.47e-4	0	118	1.47e-4
chr19-055093312-CCCAGCCCCTCCTCCCTCAGACCCAGGAGCCCAGACCCCAGCCCCTCCTCCCTCAGACCCAGGAGTCCAGACCT-C	chr19	55093312	CCCAGCCCCTCCTCCCTCAGACCCAGGAGCCCAGACCCCAGCCCCTCCTCCCTCAGACCCAGGAGTCCAGACCT	C	4358415	VQSRTrancheINDEL97.00to99.00	0.84039	eas	0.6199710000000002	108	118	0.84039
chr19-055093312-CCCAGCCCCTCCTCCCTCAGACCCAGGAGCCCAGACCCCAGCCCCTCCTCCCTCAGACCCAGGAGTCCAGACCT-CTCCAGCCCCTCCTCCCTCAGACCCAGGAGCCCAGACCCCAGCCCCTCCTCCCTCAGACCCAGGAGTCCAGACCT	chr19	55093312	CCCAGCCCCTCCTCCCTCAGACCCAGGAGCCCAGACCCCAGCCCCTCCTCCCTCAGACCCAGGAGTCCAGACCT	CTCCAGCCCCTCCTCCCTCAGACCCAGGAGCCCAGACCCCAGCCCCTCCTCCCTCAGACCCAGGAGTCCAGACCT	4358415	VQSRTrancheINDEL97.00to99.00	0	none	3.6999999999999985e-5	0	118	3.6999999999999985e-5
chr19-055093312-CCCAGCCCCTCCTCCCTCAGACCCAGGAGCCCAGACCCCAGCCCCTCCTCCCTCAGACCCAGGAGTCCAGACCT-TCCAGCCCCTCCTCCCTCAGACCCAGGAGCCCAGACCCCAGCCCCTCCTCCCTCAGACCCAGGAGTCCAGACCT	chr19	55093312	CCCAGCCCCTCCTCCCTCAGACCCAGGAGCCCAGACCCCAGCCCCTCCTCCCTCAGACCCAGGAGTCCAGACCT	TCCAGCCCCTCCTCCCTCAGACCCAGGAGCCCAGACCCCAGCCCCTCCTCCCTCAGACCCAGGAGTCCAGACCT	4358415	VQSRTrancheINDEL97.00to99.00	0	none	0	0	118	1e-6
chr19-055093315-A-*	chr19	55093315	A	*	2622	PASS	0	none	0.6201870000000002	108	118	0.6201870000000002
chr19-055093315-A-C	chr19	55093315	A	C	2622	PASS	5.5938e-4	eas	5.2999999999999994e-5	0	118	5.5938e-4
chr19-055093316-G-*	chr19	55093316	G	*	632	VQSRTrancheSNP99.80to99.90	0	none	0.6202210000000002	108	118	0.6202210000000002
chr19-055093316-G-A	chr19	55093316	G	A	632	VQSRTrancheSNP99.80to99.90	0	none	0	0	118	1e-6
chr19-055093318-C-*	chr19	55093318	C	*	610	PASS	0	none	0.6202280000000002	108	118	0.6202280000000002
chr19-055093318-C-G	chr19	55093318	C	G	610	PASS	0	none	0	0	118	1e-6
chr19-055093319-CCTCCTCCCT-*	chr19	55093319	CCTCCTCCCT	*	5930.97	PASS	0	none	0.6202610000000003	108	118	0.6202610000000003
chr19-055093319-CCTCCTCCCT-C	chr19	55093319	CCTCCTCCCT	C	5930.97	PASS	9.85e-6	nfe	2.7300000000000035e-4	0	118	2.7300000000000035e-4
chr19-055093320-CTCCTCCCTCAGACCCAGGAGCCCAGA-*	chr19	55093320	CTCCTCCCTCAGACCCAGGAGCCCAGA	*	10267.97	VQSRTrancheINDEL96.00to97.00	0	none	0.6204780000000002	108	118	0.6204780000000002
chr19-055093320-CTCCTCCCTCAGACCCAGGAGCCCAGA-C	chr19	55093320	CTCCTCCCTCAGACCCAGGAGCCCAGA	C	10267.97	VQSRTrancheINDEL96.00to97.00	0	none	9e-6	0	118	9e-6
chr19-055093320-CTCCTCCCTCAGACCCAGGAGCCCAGA-CACCCAGGAGCCCAGA	chr19	55093320	CTCCTCCCTCAGACCCAGGAGCCCAGA	CACCCAGGAGCCCAGA	10267.97	VQSRTrancheINDEL96.00to97.00	0	none	1.6699999999999994e-4	0	118	1.6699999999999994e-4
chr19-055093320-CTCCTCCCTCAGACCCAGGAGCCCAGA-CCCCTCAGACCCAGGAGCCCAGA	chr19	55093320	CTCCTCCCTCAGACCCAGGAGCCCAGA	CCCCTCAGACCCAGGAGCCCAGA	10267.97	VQSRTrancheINDEL96.00to97.00	0	none	9e-6	0	118	9e-6
chr19-055093320-CTCCTCCCTCAGACCCAGGAGCCCAGA-CCCTCCCTCAGACCCAGGAGCCCAGA	chr19	55093320	CTCCTCCCTCAGACCCAGGAGCCCAGA	CCCTCCCTCAGACCCAGGAGCCCAGA	10267.97	VQSRTrancheINDEL96.00to97.00	0	none	2.9400000000000004e-4	0	118	2.9400000000000004e-4
chr19-055093321-T-*	chr19	55093321	T	*	50465	PASS	0	none	0.6207760000000002	108	118	0.6207760000000002
chr19-055093321-T-A	chr19	55093321	T	A	50465	PASS	0.022639	eas	7.980000000000003e-4	0	118	0.022639
chr19-055093321-T-C	chr19	55093321	T	C	50465	PASS	0.0028852	sas	0.00101199999999999	0	118	0.0028852
chr19-055093322-CCTCCCTCAGACCCAGGAGCCCAGACCCCAGCCCCTCCTCCCTCAGACCCAGGAGTCCAGACCTCCAGCCCCT-*	chr19	55093322	CCTCCCTCAGACCCAGGAGCCCAGACCCCAGCCCCTCCTCCCTCAGACCCAGGAGTCCAGACCTCCAGCCCCT	*	3402.97	VQSRTrancheINDEL99.50to99.90	0	none	0.6213360000000006	108	118	0.6213360000000006
chr19-055093322-CCTCCCTCAGACCCAGGAGCCCAGACCCCAGCCCCTCCTCCCTCAGACCCAGGAGTCCAGACCTCCAGCCCCT-C	chr19	55093322	CCTCCCTCAGACCCAGGAGCCCAGACCCCAGCCCCTCCTCCCTCAGACCCAGGAGTCCAGACCTCCAGCCCCT	C	3402.97	VQSRTrancheINDEL99.50to99.90	0	none	7.099999999999998e-5	0	118	7.099999999999998e-5
chr19-055093322-CCTCCCTCAGACCCAGGAGCCCAGACCCCAGCCCCTCCTCCCTCAGACCCAGGAGTCCAGACCTCCAGCCCCT-CCAGACCCAGGAGCCCAGACCCCAGCCCCTCCTCCCTCAGACCCAGGAGTCCAGACCTCCAGCCCCT	chr19	55093322	CCTCCCTCAGACCCAGGAGCCCAGACCCCAGCCCCTCCTCCCTCAGACCCAGGAGTCCAGACCTCCAGCCCCT	CCAGACCCAGGAGCCCAGACCCCAGCCCCTCCTCCCTCAGACCCAGGAGTCCAGACCTCCAGCCCCT	3402.97	VQSRTrancheINDEL99.50to99.90	0	none	1.48e-4	0	118	1.48e-4
chr19-055093323-CTCCCTCAG-*	chr19	55093323	CTCCCTCAG	*	3753.97	PASS	0	none	0.6215260000000005	108	118	0.6215260000000005
chr19-055093323-CTCCCTCAG-C	chr19	55093323	CTCCCTCAG	C	3753.97	PASS	0	none	2.2000000000000003e-5	0	118	2.2000000000000003e-5
chr19-055093323-CTCCCTCAG-CCCCTCAG	chr19	55093323	CTCCCTCAG	CCCCTCAG	3753.97	PASS	0	none	3.4000000000000046e-4	0	118	3.4000000000000046e-4
chr19-055093324-T-*	chr19	55093324	T	*	79753	VQSRTrancheSNP99.80to99.90	0	none	0.6214240000000004	108	118	0.6214240000000004
chr19-055093324-T-A	chr19	55093324	T	A	79753	VQSRTrancheSNP99.80to99.90	0.08074	eas	0.00165199999999999	0	118	0.08074
chr19-055093324-T-C	chr19	55093324	T	C	79753	VQSRTrancheSNP99.80to99.90	0.0049678	sas	0.00118599999999999	0	118	0.0049678
chr19-055093325-CCCTCAGACCCAGGAGCCCAGACCCCAGCCCCTCCTCCCTCAGACCCAGGAGTCCAGACCTCCAGCCCCTCCT-*	chr19	55093325	CCCTCAGACCCAGGAGCCCAGACCCCAGCCCCTCCTCCCTCAGACCCAGGAGTCCAGACCTCCAGCCCCTCCT	*	1474.97	PASS	0	none	0.6224980000000001	108	118	0.6224980000000001
chr19-055093325-CCCTCAGACCCAGGAGCCCAGACCCCAGCCCCTCCTCCCTCAGACCCAGGAGTCCAGACCTCCAGCCCCTCCT-C	chr19	55093325	CCCTCAGACCCAGGAGCCCAGACCCCAGCCCCTCCTCCCTCAGACCCAGGAGTCCAGACCTCCAGCCCCTCCT	C	1474.97	PASS	2.8e-6	nfe	1.0899999999999998e-4	0	118	1.0899999999999998e-4
chr19-055093326-CCT-*	chr19	55093326	CCT	*	59.97	VQSRTrancheINDEL97.00to99.00	0	none	0.6224980000000001	108	118	0.6224980000000001
chr19-055093326-CCT-C	chr19	55093326	CCT	C	59.97	VQSRTrancheINDEL97.00to99.00	0	none	0	0	118	1e-6
chr19-055093327-CTCAGACCCAGGAGCCCAGA-*	chr19	55093327	CTCAGACCCAGGAGCCCAGA	*	1489	VQSRTrancheINDEL99.90to99.95	0	none	0.6224980000000001	108	118	0.6224980000000001
chr19-055093327-CTCAGACCCAGGAGCCCAGA-ATCAGACCCAGGAGCCCAGA	chr19	55093327	CTCAGACCCAGGAGCCCAGA	ATCAGACCCAGGAGCCCAGA	1489	VQSRTrancheINDEL99.90to99.95	0	none	0	0	118	1e-6
chr19-055093327-CTCAGACCCAGGAGCCCAGA-C	chr19	55093327	CTCAGACCCAGGAGCCCAGA	C	1489	VQSRTrancheINDEL99.90to99.95	0	none	0	0	118	1e-6
chr19-055093327-CTCAGACCCAGGAGCCCAGA-CCAGACCCAGGAGCCCAGA	chr19	55093327	CTCAGACCCAGGAGCCCAGA	CCAGACCCAGGAGCCCAGA	1489	VQSRTrancheINDEL99.90to99.95	0	none	0	0	118	1e-6
chr19-055093328-T-*	chr19	55093328	T	*	50153	VQSRTrancheSNP99.80to99.90	0	none	0.6224430000000001	108	118	0.6224430000000001
chr19-055093328-T-A	chr19	55093328	T	A	50153	VQSRTrancheSNP99.80to99.90	0.054969	eas	0.00168799999999999	0	118	0.054969
chr19-055093328-T-C	chr19	55093328	T	C	50153	VQSRTrancheSNP99.80to99.90	0.0017649	sas	3.4200000000000045e-4	0	118	0.0017649
chr19-055093329-CAGA-*	chr19	55093329	CAGA	*	354.97	VQSRTrancheINDEL99.00to99.50	0	none	0.6229440000000003	104	118	0.6229440000000003
chr19-055093329-CAGA-C	chr19	55093329	CAGA	C	354.97	VQSRTrancheINDEL99.00to99.50	0	none	9e-6	0	118	9e-6
chr19-055093330-AGACCCAGGAGCCCAGACCCCAGCCCCTCCTCCCTCAGACCCAGGAGTCCAGACCTCCAGCCCCTCCT-*	chr19	55093330	AGACCCAGGAGCCCAGACCCCAGCCCCTCCTCCCTCAGACCCAGGAGTCCAGACCTCCAGCCCCTCCT	*	19114	PASS	0	none	0.6225250000000003	104	118	0.6225250000000003
chr19-055093330-AGACCCAGGAGCCCAGACCCCAGCCCCTCCTCCCTCAGACCCAGGAGTCCAGACCTCCAGCCCCTCCT-A	chr19	55093330	AGACCCAGGAGCCCAGACCCCAGCCCCTCCTCCCTCAGACCCAGGAGTCCAGACCTCCAGCCCCTCCT	A	19114	PASS	0	none	9.1e-5	0	118	9.1e-5
chr19-055093330-AGACCCAGGAGCCCAGACCCCAGCCCCTCCTCCCTCAGACCCAGGAGTCCAGACCTCCAGCCCCTCCT-ACCAGGAGCCCAGACCCCAGCCCCTCCTCCCTCAGACCCAGGAGTCCAGACCTCCAGCCCCTCCT	chr19	55093330	AGACCCAGGAGCCCAGACCCCAGCCCCTCCTCCCTCAGACCCAGGAGTCCAGACCTCCAGCCCCTCCT	ACCAGGAGCCCAGACCCCAGCCCCTCCTCCCTCAGACCCAGGAGTCCAGACCTCCAGCCCCTCCT	19114	PASS	0	none	2.3399999999999991e-4	0	118	2.3399999999999991e-4
chr19-055093330-AGACCCAGGAGCCCAGACCCCAGCCCCTCCTCCCTCAGACCCAGGAGTCCAGACCTCCAGCCCCTCCT-ACCT	chr19	55093330	AGACCCAGGAGCCCAGACCCCAGCCCCTCCTCCCTCAGACCCAGGAGTCCAGACCTCCAGCCCCTCCT	ACCT	19114	PASS	0	none	0	0	118	1e-6
chr19-055093330-AGACCCAGGAGCCCAGACCCCAGCCCCTCCTCCCTCAGACCCAGGAGTCCAGACCTCCAGCCCCTCCT-CGACCCAGGAGCCCAGACCCCAGCCCCTCCTCCCTCAGACCCAGGAGTCCAGACCTCCAGCCCCTCCT	chr19	55093330	AGACCCAGGAGCCCAGACCCCAGCCCCTCCTCCCTCAGACCCAGGAGTCCAGACCTCCAGCCCCTCCT	CGACCCAGGAGCCCAGACCCCAGCCCCTCCTCCCTCAGACCCAGGAGTCCAGACCTCCAGCCCCTCCT	19114	PASS	0	none	2.13e-4	0	118	2.13e-4
chr19-055093330-AGACCCAGGAGCCCAGACCCCAGCCCCTCCTCCCTCAGACCCAGGAGTCCAGACCTCCAGCCCCTCCT-GGACCCAGGAGCCCAGACCCCAGCCCCTCCTCCCTCAGACCCAGGAGTCCAGACCTCCAGCCCCTCCT	chr19	55093330	AGACCCAGGAGCCCAGACCCCAGCCCCTCCTCCCTCAGACCCAGGAGTCCAGACCTCCAGCCCCTCCT	GGACCCAGGAGCCCAGACCCCAGCCCCTCCTCCCTCAGACCCAGGAGTCCAGACCTCCAGCCCCTCCT	19114	PASS	0	none	0	0	118	1e-6
chr19-055093331-G-*	chr19	55093331	G	*	865	VQSRTrancheSNP99.90to99.95	0	none	0.6233090000000002	104	118	0.6233090000000002
chr19-055093331-G-A	chr19	55093331	G	A	865	VQSRTrancheSNP99.90to99.95	5.63e-6	nfe	9e-6	0	118	9e-6
chr19-055093332-A-*	chr19	55093332	A	*	3168	VQSRTrancheSNP99.70to99.80	0	none	0.6231380000000003	104	118	0.6231380000000003
chr19-055093332-A-C	chr19	55093332	A	C	3168	VQSRTrancheSNP99.70to99.80	0.0010162	sas	9e-6	0	118	0.0010162
chr19-055093332-A-T	chr19	55093332	A	T	3168	VQSRTrancheSNP99.70to99.80	5.5093e-4	eas	2.2000000000000003e-5	0	118	5.5093e-4
chr19-055093333-CCCAGGAGCCCAGACCCCAGCCCCTCCTCCCTCAGACCCAGGAGTCCAGACCTCCAGCCCCTCCTCCCTCA-*	chr19	55093333	CCCAGGAGCCCAGACCCCAGCCCCTCCTCCCTCAGACCCAGGAGTCCAGACCTCCAGCCCCTCCTCCCTCA	*	656	VQSRTrancheINDEL99.50to99.90	0	none	0.6231450000000004	104	118	0.6231450000000004
chr19-055093333-CCCAGGAGCCCAGACCCCAGCCCCTCCTCCCTCAGACCCAGGAGTCCAGACCTCCAGCCCCTCCTCCCTCA-C	chr19	55093333	CCCAGGAGCCCAGACCCCAGCCCCTCCTCCCTCAGACCCAGGAGTCCAGACCTCCAGCCCCTCCTCCCTCA	C	656	VQSRTrancheINDEL99.50to99.90	0	none	0	0	118	1e-6
chr19-055093333-CCCAGGAGCCCAGACCCCAGCCCCTCCTCCCTCAGACCCAGGAGTCCAGACCTCCAGCCCCTCCTCCCTCA-GCCAGGAGCCCAGACCCCAGCCCCTCCTCCCTCAGACCCAGGAGTCCAGACCTCCAGCCCCTCCTCCCTCA	chr19	55093333	CCCAGGAGCCCAGACCCCAGCCCCTCCTCCCTCAGACCCAGGAGTCCAGACCTCCAGCCCCTCCTCCCTCA	GCCAGGAGCCCAGACCCCAGCCCCTCCTCCCTCAGACCCAGGAGTCCAGACCTCCAGCCCCTCCTCCCTCA	656	VQSRTrancheINDEL99.50to99.90	0	none	0	0	118	1e-6
chr19-055093334-CCAGGAGCCCAGACCCCAGCCCCTCCTCCCTCAG-*	chr19	55093334	CCAGGAGCCCAGACCCCAGCCCCTCCTCCCTCAG	*	3500.97	PASS	0	none	0.6230290000000004	104	118	0.6230290000000004
chr19-055093334-CCAGGAGCCCAGACCCCAGCCCCTCCTCCCTCAG-C	chr19	55093334	CCAGGAGCCCAGACCCCAGCCCCTCCTCCCTCAG	C	3500.97	PASS	3.826e-5	nfe	7.199999999999999e-5	0	118	7.199999999999999e-5
chr19-055093335-C-*	chr19	55093335	C	*	206	PASS	0	none	0.6231320000000004	104	118	0.6231320000000004
chr19-055093335-C-A	chr19	55093335	C	A	206	PASS	0	none	0	0	118	1e-6
chr19-055093336-AGGAGCCCAGACCCCAGCCCCTCCTCCCTCAGACCCAGGAGTCCAGACCTCCAGCCCCTCCTCCCT-*	chr19	55093336	AGGAGCCCAGACCCCAGCCCCTCCTCCCTCAGACCCAGGAGTCCAGACCTCCAGCCCCTCCTCCCT	*	14400	VQSRTrancheINDEL99.50to99.90	0	none	0.6230690000000003	104	118	0.6230690000000003
chr19-055093336-AGGAGCCCAGACCCCAGCCCCTCCTCCCTCAGACCCAGGAGTCCAGACCTCCAGCCCCTCCTCCCT-A	chr19	55093336	AGGAGCCCAGACCCCAGCCCCTCCTCCCTCAGACCCAGGAGTCCAGACCTCCAGCCCCTCCTCCCT	A	14400	VQSRTrancheINDEL99.50to99.90	0	none	0	0	118	1e-6
chr19-055093336-AGGAGCCCAGACCCCAGCCCCTCCTCCCTCAGACCCAGGAGTCCAGACCTCCAGCCCCTCCTCCCT-ACCAGACCCCAGCCCCTCCTCCCTCAGACCCAGGAGTCCAGACCTCCAGCCCCTCCTCCCT	chr19	55093336	AGGAGCCCAGACCCCAGCCCCTCCTCCCTCAGACCCAGGAGTCCAGACCTCCAGCCCCTCCTCCCT	ACCAGACCCCAGCCCCTCCTCCCTCAGACCCAGGAGTCCAGACCTCCAGCCCCTCCTCCCT	14400	VQSRTrancheINDEL99.50to99.90	0	none	0	0	118	1e-6
chr19-055093336-AGGAGCCCAGACCCCAGCCCCTCCTCCCTCAGACCCAGGAGTCCAGACCTCCAGCCCCTCCTCCCT-ACCCT	chr19	55093336	AGGAGCCCAGACCCCAGCCCCTCCTCCCTCAGACCCAGGAGTCCAGACCTCCAGCCCCTCCTCCCT	ACCCT	14400	VQSRTrancheINDEL99.50to99.90	0	none	1.0999999999999998e-4	0	118	1.0999999999999998e-4
chr19-055093336-AGGAGCCCAGACCCCAGCCCCTCCTCCCTCAGACCCAGGAGTCCAGACCTCCAGCCCCTCCTCCCT-CGGAGCCCAGACCCCAGCCCCTCCTCCCTCAGACCCAGGAGTCCAGACCTCCAGCCCCTCCTCCCT	chr19	55093336	AGGAGCCCAGACCCCAGCCCCTCCTCCCTCAGACCCAGGAGTCCAGACCTCCAGCCCCTCCTCCCT	CGGAGCCCAGACCCCAGCCCCTCCTCCCTCAGACCCAGGAGTCCAGACCTCCAGCCCCTCCTCCCT	14400	VQSRTrancheINDEL99.50to99.90	0	none	1.91e-4	0	118	1.91e-4
chr19-055093337-G-*	chr19	55093337	G	*	1596	VQSRTrancheSNP99.80to99.90	0	none	0.6232840000000004	104	118	0.6232840000000004
chr19-055093337-G-A	chr19	55093337	G	A	1596	VQSRTrancheSNP99.80to99.90	4.4781e-4	sas	2.2000000000000003e-5	0	118	4.4781e-4
chr19-055093337-G-T	chr19	55093337	G	T	1596	VQSRTrancheSNP99.80to99.90	0	none	0	0	118	1e-6
chr19-055093338-G-*	chr19	55093338	G	*	2634	PASS	0	none	0.6232910000000004	104	118	0.6232910000000004
chr19-055093338-G-A	chr19	55093338	G	A	2634	PASS	3.4614e-4	nfe	9e-6	0	118	3.4614e-4
chr19-055093338-G-C	chr19	55093338	G	C	2634	PASS	0	none	0	0	118	1e-6
chr19-055093338-G-T	chr19	55093338	G	T	2634	PASS	0	none	0	0	118	1e-6
chr19-055093339-A-*	chr19	55093339	A	*	13374	PASS	0	none	0.6232910000000004	104	118	0.6232910000000004
chr19-055093339-A-C	chr19	55093339	A	C	13374	PASS	0.018032	eas	1.92e-4	0	118	0.018032
chr19-055093339-A-G	chr19	55093339	A	G	13374	PASS	5.462e-4	amr	5.399999999999999e-5	0	118	5.462e-4
chr19-055093340-GCCCAGACCCCAGCCCCTCC-*	chr19	55093340	GCCCAGACCCCAGCCCCTCC	*	2201	VQSRTrancheINDEL99.50to99.90	0	none	0.6234380000000005	104	118	0.6234380000000005
chr19-055093340-GCCCAGACCCCAGCCCCTCC-ACCCAGACCCCAGCCCCTCC	chr19	55093340	GCCCAGACCCCAGCCCCTCC	ACCCAGACCCCAGCCCCTCC	2201	VQSRTrancheINDEL99.50to99.90	0	none	0	0	118	1e-6
chr19-055093340-GCCCAGACCCCAGCCCCTCC-G	chr19	55093340	GCCCAGACCCCAGCCCCTCC	G	2201	VQSRTrancheINDEL99.50to99.90	0	none	0	0	118	1e-6
chr19-055093340-GCCCAGACCCCAGCCCCTCC-GTCCCAGACCCCAGCCCCTCC	chr19	55093340	GCCCAGACCCCAGCCCCTCC	GTCCCAGACCCCAGCCCCTCC	2201	VQSRTrancheINDEL99.50to99.90	0	none	2.2000000000000003e-5	0	118	2.2000000000000003e-5
chr19-055093341-C-*	chr19	55093341	C	*	481601	PASS	0	none	0.6208000000000004	111	124	0.6208000000000004
chr19-055093341-C-A	chr19	55093341	C	A	481601	PASS	6.9822e-4	eas	9e-6	0	124	6.9822e-4
chr19-055093341-C-CCAGGCCCCCAGCCCCTCCTCCCTCAGACCCAGGAGT	chr19	55093341	C	CCAGGCCCCCAGCCCCTCCTCCCTCAGACCCAGGAGT	481601	PASS	0.014407	afr	2.2000000000000003e-5	0	124	0.014407
chr19-055093341-C-G	chr19	55093341	C	G	481601	PASS	0.15047	sas	0.00461	0	124	0.15047
chr19-055093341-C-T	chr19	55093341	C	T	481601	PASS	0.5347	eas	0.016803	3	124	0.5347
chr19-055093344-AGACCCCAGCCCCTCCTCCCTCAGACCCAGGAGTCCAGACCTCCAGCCCCTCCTCCCT-*	chr19	55093344	AGACCCCAGCCCCTCCTCCCTCAGACCCAGGAGTCCAGACCTCCAGCCCCTCCTCCCT	*	19063.97	VQSRTrancheINDEL99.50to99.90	0	none	0.6247220000000001	104	118	0.6247220000000001
chr19-055093344-AGACCCCAGCCCCTCCTCCCTCAGACCCAGGAGTCCAGACCTCCAGCCCCTCCTCCCT-A	chr19	55093344	AGACCCCAGCCCCTCCTCCCTCAGACCCAGGAGTCCAGACCTCCAGCCCCTCCTCCCT	A	19063.97	VQSRTrancheINDEL99.50to99.90	0	none	0	0	118	1e-6
chr19-055093344-AGACCCCAGCCCCTCCTCCCTCAGACCCAGGAGTCCAGACCTCCAGCCCCTCCTCCCT-AGGACCCCAGCCCCTCCTCCCTCAGACCCAGGAGTCCAGACCTCCAGCCCCTCCTCCCT	chr19	55093344	AGACCCCAGCCCCTCCTCCCTCAGACCCAGGAGTCCAGACCTCCAGCCCCTCCTCCCT	AGGACCCCAGCCCCTCCTCCCTCAGACCCAGGAGTCCAGACCTCCAGCCCCTCCTCCCT	19063.97	VQSRTrancheINDEL99.50to99.90	0	none	0.00164599999999999	0	118	0.00164599999999999
chr19-055093345-GACCCCA-*	chr19	55093345	GACCCCA	*	9599.97	VQSRTrancheINDEL99.50to99.90	0	none	0.6247650000000001	104	118	0.6247650000000001
chr19-055093345-GACCCCA-G	chr19	55093345	GACCCCA	G	9599.97	VQSRTrancheINDEL99.50to99.90	0.046281	afr	5.350000000000003e-4	0	118	0.046281
chr19-055093345-GACCCCA-GCCCCA	chr19	55093345	GACCCCA	GCCCCA	9599.97	VQSRTrancheINDEL99.50to99.90	0	none	0	0	118	1e-6
chr19-055093346-A-*	chr19	55093346	A	*	509283	PASS	0	none	0.6218730000000007	110	122	0.6218730000000007
chr19-055093346-A-C	chr19	55093346	A	C	509283	PASS	0.15371	afr	0.00160499999999999	0	122	0.15371
chr19-055093346-A-G	chr19	55093346	A	G	509283	PASS	0.6039	eas	0.01963900000000001	2	122	0.6039
chr19-055093347-C-*	chr19	55093347	C	*	201	PASS	0	none	0.6258390000000005	104	118	0.6258390000000005
chr19-055093347-C-G	chr19	55093347	C	G	201	PASS	0.0015812	afr	0	0	118	0.0015812
chr19-055093348-C-*	chr19	55093348	C	*	2756.97	VQSRTrancheINDEL95.00to96.00	0	none	0.6258170000000004	104	118	0.6258170000000004
chr19-055093348-C-CT	chr19	55093348	C	CT	2756.97	VQSRTrancheINDEL95.00to96.00	0.015835	afr	5.4999999999999995e-5	0	118	0.015835
chr19-055093349-C-*	chr19	55093349	C	*	171	PASS	0	none	0.6258390000000005	104	118	0.6258390000000005
chr19-055093349-C-T	chr19	55093349	C	T	171	PASS	0	none	0	0	118	1e-6
chr19-055093350-CAGCCCCTCCTCCCTCAGACCCAGGAGTCCAGACCTCCAGCCCCTCCT-*	chr19	55093350	CAGCCCCTCCTCCCTCAGACCCAGGAGTCCAGACCTCCAGCCCCTCCT	*	102.97	VQSRTrancheINDEL99.50to99.90	0	none	0.6258390000000005	104	118	0.6258390000000005
chr19-055093350-CAGCCCCTCCTCCCTCAGACCCAGGAGTCCAGACCTCCAGCCCCTCCT-C	chr19	55093350	CAGCCCCTCCTCCCTCAGACCCAGGAGTCCAGACCTCCAGCCCCTCCT	C	102.97	VQSRTrancheINDEL99.50to99.90	0	none	0	0	118	1e-6
chr19-055093351-A-*	chr19	55093351	A	*	1382	VQSRTrancheSNP99.70to99.80	0	none	0.6258250000000004	104	118	0.6258250000000004
chr19-055093351-A-C	chr19	55093351	A	C	1382	VQSRTrancheSNP99.70to99.80	6.153e-5	nfe	1e-5	0	118	6.153e-5
chr19-055093352-GCCCCTCCTCCCTCAGACCCAGGAGTCCAGACCTCCAGCCCCTCCTCCCTCAGACCCAGGAGTCCAGGCCC-*	chr19	55093352	GCCCCTCCTCCCTCAGACCCAGGAGTCCAGACCTCCAGCCCCTCCTCCCTCAGACCCAGGAGTCCAGGCCC	*	620	VQSRTrancheINDEL99.50to99.90	0	none	0.6250610000000004	104	118	0.6250610000000004
chr19-055093352-GCCCCTCCTCCCTCAGACCCAGGAGTCCAGACCTCCAGCCCCTCCTCCCTCAGACCCAGGAGTCCAGGCCC-CCCCCTCCTCCCTCAGACCCAGGAGTCCAGACCTCCAGCCCCTCCTCCCTCAGACCCAGGAGTCCAGGCCC	chr19	55093352	GCCCCTCCTCCCTCAGACCCAGGAGTCCAGACCTCCAGCCCCTCCTCCCTCAGACCCAGGAGTCCAGGCCC	CCCCCTCCTCCCTCAGACCCAGGAGTCCAGACCTCCAGCCCCTCCTCCCTCAGACCCAGGAGTCCAGGCCC	620	VQSRTrancheINDEL99.50to99.90	0	none	0	0	118	1e-6
chr19-055093352-GCCCCTCCTCCCTCAGACCCAGGAGTCCAGACCTCCAGCCCCTCCTCCCTCAGACCCAGGAGTCCAGGCCC-G	chr19	55093352	GCCCCTCCTCCCTCAGACCCAGGAGTCCAGACCTCCAGCCCCTCCTCCCTCAGACCCAGGAGTCCAGGCCC	G	620	VQSRTrancheINDEL99.50to99.90	0	none	0	0	118	1e-6
chr19-055093354-CCCTCCTCCCTCAGACCCAGGAGTCCAGACCT-*	chr19	55093354	CCCTCCTCCCTCAGACCCAGGAGTCCAGACCT	*	9749.97	VQSRTrancheINDEL97.00to99.00	0	none	0.6250890000000004	104	118	0.6250890000000004
chr19-055093354-CCCTCCTCCCTCAGACCCAGGAGTCCAGACCT-C	chr19	55093354	CCCTCCTCCCTCAGACCCAGGAGTCCAGACCT	C	9749.97	VQSRTrancheINDEL97.00to99.00	0.046475	amr	5.130000000000003e-4	0	118	0.046475
chr19-055093354-CCCTCCTCCCTCAGACCCAGGAGTCCAGACCT-CCAGACCCAGGAGTCCAGACCT	chr19	55093354	CCCTCCTCCCTCAGACCCAGGAGTCCAGACCT	CCAGACCCAGGAGTCCAGACCT	9749.97	VQSRTrancheINDEL97.00to99.00	0	none	0	0	118	1e-6
chr19-055093355-CCTCCTCCCTCAGACCCAGGAGTCCAGACCT-*	chr19	55093355	CCTCCTCCCTCAGACCCAGGAGTCCAGACCT	*	1332.97	VQSRTrancheINDEL97.00to99.00	0	none	0.6258380000000004	104	118	0.6258380000000004
chr19-055093355-CCTCCTCCCTCAGACCCAGGAGTCCAGACCT-C	chr19	55093355	CCTCCTCCCTCAGACCCAGGAGTCCAGACCT	C	1332.97	VQSRTrancheINDEL97.00to99.00	0.0026112	afr	0	0	118	0.0026112
chr19-055093355-CCTCCTCCCTCAGACCCAGGAGTCCAGACCT-CTTACTCCTCCCTCAGACCCAGGAGTCCAGACCT	chr19	55093355	CCTCCTCCCTCAGACCCAGGAGTCCAGACCT	CTTACTCCTCCCTCAGACCCAGGAGTCCAGACCT	1332.97	VQSRTrancheINDEL97.00to99.00	0	none	1e-5	0	118	1e-5
chr19-055093356-CTCCT-*	chr19	55093356	CTCCT	*	1284	VQSRTrancheINDEL95.00to96.00	0	none	0.6258660000000004	104	118	0.6258660000000004
chr19-055093356-CTCCT-C	chr19	55093356	CTCCT	C	1284	VQSRTrancheINDEL95.00to96.00	0	none	1e-5	0	118	1e-5
chr19-055093356-CTCCT-TTCCT	chr19	55093356	CTCCT	TTCCT	1284	VQSRTrancheINDEL95.00to96.00	0	none	1e-5	0	118	1e-5
chr19-055093357-T-*	chr19	55093357	T	*	7351	PASS	0	none	0.6258140000000003	105	120	0.6258140000000003
chr19-055093357-T-A	chr19	55093357	T	A	7351	PASS	0.010758	eas	9.2e-5	1	120	0.010758
chr19-055093357-T-C	chr19	55093357	T	C	7351	PASS	0.0012503	amr	1.1199999999999996e-4	0	120	0.0012503
chr19-055093360-T-*	chr19	55093360	T	*	5439	PASS	0	none	0.6257860000000003	105	120	0.6257860000000003
chr19-055093360-T-A	chr19	55093360	T	A	5439	PASS	7.7021e-4	nfe	7.299999999999999e-5	1	120	7.7021e-4
chr19-055093360-T-C	chr19	55093360	T	C	5439	PASS	0.003407	amr	9.2e-5	0	120	0.003407
chr19-055093364-TCAGACCCAGGAGTCCAGACCTCCAGCCCCTCCTCCCTCAGACCCAGGAGTCCAGGCCCCAGCCCCTC-*	chr19	55093364	TCAGACCCAGGAGTCCAGACCTCCAGCCCCTCCTCCCTCAGACCCAGGAGTCCAGGCCCCAGCCCCTC	*	2358	VQSRTrancheINDEL99.00to99.50	0	none	0.6258240000000004	104	118	0.6258240000000004
chr19-055093364-TCAGACCCAGGAGTCCAGACCTCCAGCCCCTCCTCCCTCAGACCCAGGAGTCCAGGCCCCAGCCCCTC-ACAGACCCAGGAGTCCAGACCTCCAGCCCCTCCTCCCTCAGACCCAGGAGTCCAGGCCCCAGCCCCTC	chr19	55093364	TCAGACCCAGGAGTCCAGACCTCCAGCCCCTCCTCCCTCAGACCCAGGAGTCCAGGCCCCAGCCCCTC	ACAGACCCAGGAGTCCAGACCTCCAGCCCCTCCTCCCTCAGACCCAGGAGTCCAGGCCCCAGCCCCTC	2358	VQSRTrancheINDEL99.00to99.50	0	none	1e-5	0	118	1e-5
chr19-055093364-TCAGACCCAGGAGTCCAGACCTCCAGCCCCTCCTCCCTCAGACCCAGGAGTCCAGGCCCCAGCCCCTC-CCAGACCCAGGAGTCCAGACCTCCAGCCCCTCCTCCCTCAGACCCAGGAGTCCAGGCCCCAGCCCCTC	chr19	55093364	TCAGACCCAGGAGTCCAGACCTCCAGCCCCTCCTCCCTCAGACCCAGGAGTCCAGGCCCCAGCCCCTC	CCAGACCCAGGAGTCCAGACCTCCAGCCCCTCCTCCCTCAGACCCAGGAGTCCAGGCCCCAGCCCCTC	2358	VQSRTrancheINDEL99.00to99.50	0	none	0	0	118	1e-6
chr19-055093364-TCAGACCCAGGAGTCCAGACCTCCAGCCCCTCCTCCCTCAGACCCAGGAGTCCAGGCCCCAGCCCCTC-T	chr19	55093364	TCAGACCCAGGAGTCCAGACCTCCAGCCCCTCCTCCCTCAGACCCAGGAGTCCAGGCCCCAGCCCCTC	T	2358	VQSRTrancheINDEL99.00to99.50	0	none	0	0	118	1e-6
chr19-055093365-CAGACCCAGGAGTCCAGACCTCCAGCCCCTCCTCCCTCAGACCCAGGAGTCCAGGCCCCAGCCCCT-*	chr19	55093365	CAGACCCAGGAGTCCAGACCTCCAGCCCCTCCTCCCTCAGACCCAGGAGTCCAGGCCCCAGCCCCT	*	531.97	VQSRTrancheINDEL99.95to100.00	0	none	0.6258530000000004	104	118	0.6258530000000004
chr19-055093365-CAGACCCAGGAGTCCAGACCTCCAGCCCCTCCTCCCTCAGACCCAGGAGTCCAGGCCCCAGCCCCT-C	chr19	55093365	CAGACCCAGGAGTCCAGACCTCCAGCCCCTCCTCCCTCAGACCCAGGAGTCCAGGCCCCAGCCCCT	C	531.97	VQSRTrancheINDEL99.95to100.00	3.788e-5	nfe	1e-5	0	118	3.788e-5
chr19-055093366-AGACCCAGGAGTCCAGACCTCCAGCCCCTCCTCCCTCAGACCCAGGAGTCCAGGCCCCAGCCC-*	chr19	55093366	AGACCCAGGAGTCCAGACCTCCAGCCCCTCCTCCCTCAGACCCAGGAGTCCAGGCCCCAGCCC	*	500.97	VQSRTrancheINDEL95.00to96.00	0	none	0.6259010000000004	104	118	0.6259010000000004
chr19-055093366-AGACCCAGGAGTCCAGACCTCCAGCCCCTCCTCCCTCAGACCCAGGAGTCCAGGCCCCAGCCC-A	chr19	55093366	AGACCCAGGAGTCCAGACCTCCAGCCCCTCCTCCCTCAGACCCAGGAGTCCAGGCCCCAGCCC	A	500.97	VQSRTrancheINDEL95.00to96.00	0	none	0	0	118	1e-6
chr19-055093368-ACCCAGGAGTCCAGACCTCCAGCCCCTCCTCCCTCAGACCCAGGAGTCCAGGCCCCAGCCCCT-*	chr19	55093368	ACCCAGGAGTCCAGACCTCCAGCCCCTCCTCCCTCAGACCCAGGAGTCCAGGCCCCAGCCCCT	*	1577.97	VQSRTrancheINDEL99.90to99.95	0	none	0.6258400000000004	104	118	0.6258400000000004
chr19-055093368-ACCCAGGAGTCCAGACCTCCAGCCCCTCCTCCCTCAGACCCAGGAGTCCAGGCCCCAGCCCCT-A	chr19	55093368	ACCCAGGAGTCCAGACCTCCAGCCCCTCCTCCCTCAGACCCAGGAGTCCAGGCCCCAGCCCCT	A	1577.97	VQSRTrancheINDEL99.90to99.95	0	none	2.3000000000000003e-5	0	118	2.3000000000000003e-5
chr19-055093372-AGGAGTCCAGACCTCCAGCCCCTCCTCCCT-*	chr19	55093372	AGGAGTCCAGACCTCCAGCCCCTCCTCCCT	*	2823.97	VQSRTrancheINDEL99.00to99.50	0	none	0.6258810000000005	104	118	0.6258810000000005
chr19-055093372-AGGAGTCCAGACCTCCAGCCCCTCCTCCCT-A	chr19	55093372	AGGAGTCCAGACCTCCAGCCCCTCCTCCCT	A	2823.97	VQSRTrancheINDEL99.00to99.50	1.8102e-4	nfe	7.299999999999999e-5	0	118	1.8102e-4
chr19-055093376-G-*	chr19	55093376	G	*	1024	VQSRTrancheSNP99.70to99.80	0	none	0.6260130000000004	104	118	0.6260130000000004
chr19-055093376-G-A	chr19	55093376	G	A	1024	VQSRTrancheSNP99.70to99.80	0.012002	afr	1e-5	0	118	0.012002
chr19-055093377-T-*	chr19	55093377	T	*	3272	VQSRTrancheSNP99.80to99.90	0	none	0.6259920000000004	104	118	0.6259920000000004
chr19-055093377-T-C	chr19	55093377	T	C	3272	VQSRTrancheSNP99.80to99.90	0.005466	afr	4.4200000000000055e-4	0	118	0.005466
chr19-055093382-A-*	chr19	55093382	A	*	1689	VQSRTrancheSNP99.90to99.95	0	none	0.6260130000000004	104	118	0.6260130000000004
chr19-055093382-A-G	chr19	55093382	A	G	1689	VQSRTrancheSNP99.90to99.95	0.044419	eas	1.1199999999999996e-4	0	118	0.044419
chr19-055093383-C-*	chr19	55093383	C	*	387	VQSRTrancheSNP99.95to100.00	0	none	0.6260280000000005	104	118	0.6260280000000005
chr19-055093383-C-T	chr19	55093383	C	T	387	VQSRTrancheSNP99.95to100.00	7.3681e-4	afr	9.2e-5	0	118	7.3681e-4
chr19-055093384-CTCCAGCCCCTCCTCCCTCAGACCCAGGAGTCCAGGCCCCAGCCCCTCCTCCCTCAGACCCAGGAGTCCAGACCT-*	chr19	55093384	CTCCAGCCCCTCCTCCCTCAGACCCAGGAGTCCAGGCCCCAGCCCCTCCTCCCTCAGACCCAGGAGTCCAGACCT	*	2472.97	VQSRTrancheINDEL99.95to100.00	0	none	0.6259990000000004	104	118	0.6259990000000004
chr19-055093384-CTCCAGCCCCTCCTCCCTCAGACCCAGGAGTCCAGGCCCCAGCCCCTCCTCCCTCAGACCCAGGAGTCCAGACCT-C	chr19	55093384	CTCCAGCCCCTCCTCCCTCAGACCCAGGAGTCCAGGCCCCAGCCCCTCCTCCCTCAGACCCAGGAGTCCAGACCT	C	2472.97	VQSRTrancheINDEL99.95to100.00	0	none	1e-5	0	118	1e-5
chr19-055093384-CTCCAGCCCCTCCTCCCTCAGACCCAGGAGTCCAGGCCCCAGCCCCTCCTCCCTCAGACCCAGGAGTCCAGACCT-CCCAGCCCCTCCTCCCTCAGACCCAGGAGTCCAGGCCCCAGCCCCTCCTCCCTCAGACCCAGGAGTCCAGACCT	chr19	55093384	CTCCAGCCCCTCCTCCCTCAGACCCAGGAGTCCAGGCCCCAGCCCCTCCTCCCTCAGACCCAGGAGTCCAGACCT	CCCAGCCCCTCCTCCCTCAGACCCAGGAGTCCAGGCCCCAGCCCCTCCTCCCTCAGACCCAGGAGTCCAGACCT	2472.97	VQSRTrancheINDEL99.95to100.00	0	none	9.2e-5	0	118	9.2e-5
chr19-055093385-T-*	chr19	55093385	T	*	1796	VQSRTrancheINDEL99.50to99.90	0	none	0.6262360000000003	104	118	0.6262360000000003
chr19-055093385-T-C	chr19	55093385	T	C	1796	VQSRTrancheINDEL99.50to99.90	0.069556	afr	9.2e-5	0	118	0.069556
chr19-055093385-T-TCCAGCCCTTACTCCTCCCTCAGACCCAGGAATCCAGGCCC	chr19	55093385	T	TCCAGCCCTTACTCCTCCCTCAGACCCAGGAATCCAGGCCC	1796	VQSRTrancheINDEL99.50to99.90	0	none	1e-5	0	118	1e-5
chr19-055094200-C-T	chr19	55094200	C	T	275354	VQSRTrancheSNP99.80to99.90	0.51774	eas	0.017426	2	6	0.51774
chr19-055094201-AGACCCAGGAGTCCAGGCCCCAGCCCCTCCTCCCTCAGACCCAGGAATCCAGGCCCCCAGCCC-A	chr19	55094201	AGACCCAGGAGTCCAGGCCCCAGCCCCTCCTCCCTCAGACCCAGGAATCCAGGCCCCCAGCCC	A	283420.97	VQSRTrancheINDEL97.00to99.00	0.049793	eas	0	0	4	0.049793
chr19-055094201-AGACCCAGGAGTCCAGGCCCCAGCCCCTCCTCCCTCAGACCCAGGAATCCAGGCCCCCAGCCC-ACTCCTCCCTCAGACCCAGGAATCCAGGCCCCCAGCCC	chr19	55094201	AGACCCAGGAGTCCAGGCCCCAGCCCCTCCTCCCTCAGACCCAGGAATCCAGGCCCCCAGCCC	ACTCCTCCCTCAGACCCAGGAATCCAGGCCCCCAGCCC	283420.97	VQSRTrancheINDEL97.00to99.00	0	none	0.017347	2	4	0.017347
chr19-055094211-G-*	chr19	55094211	G	*	681	VQSRTrancheSNP99.70to99.80	0	none	0.01737200000000001	2	2	0.01737200000000001
chr19-055094211-G-A	chr19	55094211	G	A	681	VQSRTrancheSNP99.70to99.80	3.0446e-4	nfe	2.2000000000000003e-5	0	2	3.0446e-4
chr19-055094217-G-*	chr19	55094217	G	*	2558	VQSRTrancheINDEL97.00to99.00	0	none	0.01737200000000001	2	2	0.01737200000000001
chr19-055094217-G-A	chr19	55094217	G	A	2558	VQSRTrancheINDEL97.00to99.00	0.0080763	amr	3.6999999999999985e-5	0	2	0.0080763
chr19-055094217-G-C	chr19	55094217	G	C	2558	VQSRTrancheINDEL97.00to99.00	0	none	0	0	2	1e-6
chr19-055094217-G-GC	chr19	55094217	G	GC	2558	VQSRTrancheINDEL97.00to99.00	0.0011695	nfe	2.2000000000000003e-5	0	2	0.0011695
chr19-055094219-C-*	chr19	55094219	C	*	1850.97	PASS	0	none	0.01737200000000001	2	2	0.01737200000000001
chr19-055094219-C-CT	chr19	55094219	C	CT	1850.97	PASS	0.0016294	amr	3.6999999999999985e-5	0	2	0.0016294
chr19-055094226-C-*	chr19	55094226	C	*	1413.97	VQSRTrancheINDEL99.50to99.90	0	none	0.01737200000000001	2	2	0.01737200000000001
chr19-055094226-C-CTTA	chr19	55094226	C	CTTA	1413.97	VQSRTrancheINDEL99.50to99.90	0.0013982	amr	3.6999999999999985e-5	0	2	0.0013982
chr19-055094290-GCCCCAGCCCCTCCTCCCTCAGACCCAGGAGTCCAGA-ACCCCAGCCCCTCCTCCCTCAGACCCAGGAGTCCAGA	chr19	55094290	GCCCCAGCCCCTCCTCCCTCAGACCCAGGAGTCCAGA	ACCCCAGCCCCTCCTCCCTCAGACCCAGGAGTCCAGA	499048	VQSRTrancheINDEL99.50to99.90	0	none	5.2999999999999994e-5	0	96	5.2999999999999994e-5
chr19-055094290-GCCCCAGCCCCTCCTCCCTCAGACCCAGGAGTCCAGA-CCCCCAGCCCCTCCTCCCTCAGACCCAGGAGTCCAGA	chr19	55094290	GCCCCAGCCCCTCCTCCCTCAGACCCAGGAGTCCAGA	CCCCCAGCCCCTCCTCCCTCAGACCCAGGAGTCCAGA	499048	VQSRTrancheINDEL99.50to99.90	0	none	0	0	96	1e-6
chr19-055094290-GCCCCAGCCCCTCCTCCCTCAGACCCAGGAGTCCAGA-G	chr19	55094290	GCCCCAGCCCCTCCTCCCTCAGACCCAGGAGTCCAGA	G	499048	VQSRTrancheINDEL99.50to99.90	0.032834	eas	0.01192899999999999	1	96	0.032834
chr19-055094299-C-*	chr19	55094299	C	*	808.97	VQSRTrancheINDEL99.90to99.95	0	none	0.01191699999999999	1	60	0.01191699999999999
chr19-055094299-C-CA	chr19	55094299	C	CA	808.97	VQSRTrancheINDEL99.90to99.95	3.146e-4	nfe	2.2899999999999996e-4	0	60	3.146e-4
chr19-055094301-TCCTCCCTCAGACCCAGGAGTCCAGACCCCAGCCCA-*	chr19	55094301	TCCTCCCTCAGACCCAGGAGTCCAGACCCCAGCCCA	*	1256	VQSRTrancheINDEL99.90to99.95	0	none	0.01191299999999999	1	46	0.01191299999999999
chr19-055094301-TCCTCCCTCAGACCCAGGAGTCCAGACCCCAGCCCA-ACCTCCCTCAGACCCAGGAGTCCAGACCCCAGCCCA	chr19	55094301	TCCTCCCTCAGACCCAGGAGTCCAGACCCCAGCCCA	ACCTCCCTCAGACCCAGGAGTCCAGACCCCAGCCCA	1256	VQSRTrancheINDEL99.90to99.95	0	none	0	0	46	1e-6
chr19-055094301-TCCTCCCTCAGACCCAGGAGTCCAGACCCCAGCCCA-CCCTCCCTCAGACCCAGGAGTCCAGACCCCAGCCCA	chr19	55094301	TCCTCCCTCAGACCCAGGAGTCCAGACCCCAGCCCA	CCCTCCCTCAGACCCAGGAGTCCAGACCCCAGCCCA	1256	VQSRTrancheINDEL99.90to99.95	0	none	2.5100000000000014e-4	0	46	2.5100000000000014e-4
chr19-055094301-TCCTCCCTCAGACCCAGGAGTCCAGACCCCAGCCCA-T	chr19	55094301	TCCTCCCTCAGACCCAGGAGTCCAGACCCCAGCCCA	T	1256	VQSRTrancheINDEL99.90to99.95	8.789e-5	amr	0	0	46	8.789e-5
chr19-055094304-T-*	chr19	55094304	T	*	584	VQSRTrancheSNP99.90to99.95	0	none	0.01193799999999999	1	44	0.01193799999999999
chr19-055094304-T-A	chr19	55094304	T	A	584	VQSRTrancheSNP99.90to99.95	1.3647e-4	nfe	1.87e-4	0	44	1.87e-4
chr19-055094304-T-C	chr19	55094304	T	C	584	VQSRTrancheSNP99.90to99.95	0	none	9e-6	0	44	9e-6
chr19-055094315-C-*	chr19	55094315	C	*	1157	VQSRTrancheSNP99.80to99.90	0	none	0.01194499999999999	1	64	0.01194499999999999
chr19-055094315-C-G	chr19	55094315	C	G	1157	VQSRTrancheSNP99.80to99.90	0	none	9e-6	0	64	9e-6
chr19-055094326-A-*	chr19	55094326	A	*	589581	VQSRTrancheINDEL99.50to99.90	0	none	0.01193699999999999	1	40	0.01193699999999999
chr19-055094326-A-ACCCCAGCCCCTCCTCCCTCAGACCCAGGAGTCCAGG	chr19	55094326	A	ACCCCAGCCCCTCCTCCCTCAGACCCAGGAGTCCAGG	589581	VQSRTrancheINDEL99.50to99.90	6.5e-7	nfe	3.6999999999999985e-5	0	40	3.6999999999999985e-5
chr19-055094326-A-ACCTCCAGCCCTTACTCCTCCCTCAGACCCAGGAGTCCAGG	chr19	55094326	A	ACCTCCAGCCCTTACTCCTCCCTCAGACCCAGGAGTCCAGG	589581	VQSRTrancheINDEL99.50to99.90	0.0020799	eas	0	0	40	0.0020799
chr19-055094326-A-C	chr19	55094326	A	C	589581	VQSRTrancheINDEL99.50to99.90	0	none	9e-6	0	40	9e-6
chr19-055094326-A-G	chr19	55094326	A	G	589581	VQSRTrancheINDEL99.50to99.90	0.13447	nfe	0.01907400000000001	0	40	0.13447
chr19-055094326-A-T	chr19	55094326	A	T	589581	VQSRTrancheINDEL99.50to99.90	0	none	9e-6	0	40	9e-6
chr19-055094336-A-*	chr19	55094336	A	*	8774921	PASS	0	none	0	0	134	1e-6
chr19-055094336-A-C	chr19	55094336	A	C	8774921	PASS	0.13801	mid	0.146791	16	134	0.146791
chr19-055094337-C-CCCAGGAGTCCAGACCCCAGCCCCT	chr19	55094337	C	CCCAGGAGTCCAGACCCCAGCCCCT	8722299	VQSRTrancheINDEL99.50to99.90	9.6e-7	nfe	0	0	134	1e-6
chr19-055094337-C-T	chr19	55094337	C	T	8722299	VQSRTrancheINDEL99.50to99.90	0.137	mid	0.146684	16	134	0.146684
chr19-055095305-C-T	chr19	55095305	C	T	315820	PASS	0.0068534	nfe	0.004749	1	134	0.0068534
chr19-055095617-G-A	chr19	55095617	G	A	80573	PASS	0.018105	afr	0.00166899999999999	1	134	0.018105
chr19-055096754-CCGCAGTTCACCACCGTCTTCGCCCCTTCCCCGCGCAGTTCACCACCGTCTTCACCCCTTCCCCG-*	chr19	55096754	CCGCAGTTCACCACCGTCTTCGCCCCTTCCCCGCGCAGTTCACCACCGTCTTCACCCCTTCCCCG	*	623892.97	VQSRTrancheINDEL99.50to99.90	0	none	7.950000000000004e-4	0	12	7.950000000000004e-4
chr19-055096754-CCGCAGTTCACCACCGTCTTCGCCCCTTCCCCGCGCAGTTCACCACCGTCTTCACCCCTTCCCCG-C	chr19	55096754	CCGCAGTTCACCACCGTCTTCGCCCCTTCCCCGCGCAGTTCACCACCGTCTTCACCCCTTCCCCG	C	623892.97	VQSRTrancheINDEL99.50to99.90	0	none	9e-6	0	12	9e-6
chr19-055096754-CCGCAGTTCACCACCGTCTTCGCCCCTTCCCCGCGCAGTTCACCACCGTCTTCACCCCTTCCCCG-CCACGCAGTTCACCACCGTCTTCGCCCCTTCCCCGCGCAGTTCACCACCGTCTTCACCCCTTCCCCG	chr19	55096754	CCGCAGTTCACCACCGTCTTCGCCCCTTCCCCGCGCAGTTCACCACCGTCTTCACCCCTTCCCCG	CCACGCAGTTCACCACCGTCTTCGCCCCTTCCCCGCGCAGTTCACCACCGTCTTCACCCCTTCCCCG	623892.97	VQSRTrancheINDEL99.50to99.90	0	none	2.2000000000000003e-5	0	12	2.2000000000000003e-5
chr19-055096754-CCGCAGTTCACCACCGTCTTCGCCCCTTCCCCGCGCAGTTCACCACCGTCTTCACCCCTTCCCCG-CCGCACAGTTCGCAGTTCACCACCGTCTTCGCCCCTTCCCCGCGCAGTTCACCACCGTCTTCACCCCTTCCCCG	chr19	55096754	CCGCAGTTCACCACCGTCTTCGCCCCTTCCCCGCGCAGTTCACCACCGTCTTCACCCCTTCCCCG	CCGCACAGTTCGCAGTTCACCACCGTCTTCGCCCCTTCCCCGCGCAGTTCACCACCGTCTTCACCCCTTCCCCG	623892.97	VQSRTrancheINDEL99.50to99.90	0	none	0	0	12	1e-6
chr19-055096754-CCGCAGTTCACCACCGTCTTCGCCCCTTCCCCGCGCAGTTCACCACCGTCTTCACCCCTTCCCCG-CCGCAGTTCACCACCGTCTTCACCCCTTCCCCG	chr19	55096754	CCGCAGTTCACCACCGTCTTCGCCCCTTCCCCGCGCAGTTCACCACCGTCTTCACCCCTTCCCCG	CCGCAGTTCACCACCGTCTTCACCCCTTCCCCG	623892.97	VQSRTrancheINDEL99.50to99.90	0	none	0.07817600000000001	0	12	0.07817600000000001
chr19-055096754-CCGCAGTTCACCACCGTCTTCGCCCCTTCCCCGCGCAGTTCACCACCGTCTTCACCCCTTCCCCG-CCGCAGTTCACCACCGTCTTCACCCCTTCCCCGCGCAGTTCACCACCGTCTTCGCCCCTTCCCCGCGCAGTTCACCACCGTCTTCACCCCTTCCCCG	chr19	55096754	CCGCAGTTCACCACCGTCTTCGCCCCTTCCCCGCGCAGTTCACCACCGTCTTCACCCCTTCCCCG	CCGCAGTTCACCACCGTCTTCACCCCTTCCCCGCGCAGTTCACCACCGTCTTCGCCCCTTCCCCGCGCAGTTCACCACCGTCTTCACCCCTTCCCCG	623892.97	VQSRTrancheINDEL99.50to99.90	0	none	5.2999999999999994e-5	0	12	5.2999999999999994e-5
chr19-055096754-CCGCAGTTCACCACCGTCTTCGCCCCTTCCCCGCGCAGTTCACCACCGTCTTCACCCCTTCCCCG-CCGCAGTTCACCACCGTCTTCGCCCCTTCCCCGCGCAGTTCACCACCGTCTTCGCCCCTTCCCCGCGCAGTTCACCACCGTCTTCACCCCTTCCCCG	chr19	55096754	CCGCAGTTCACCACCGTCTTCGCCCCTTCCCCGCGCAGTTCACCACCGTCTTCACCCCTTCCCCG	CCGCAGTTCACCACCGTCTTCGCCCCTTCCCCGCGCAGTTCACCACCGTCTTCGCCCCTTCCCCGCGCAGTTCACCACCGTCTTCACCCCTTCCCCG	623892.97	VQSRTrancheINDEL99.50to99.90	0	none	9e-6	0	12	9e-6
chr19-055096754-CCGCAGTTCACCACCGTCTTCGCCCCTTCCCCGCGCAGTTCACCACCGTCTTCACCCCTTCCCCG-CCGCGCAGTTCACCACCGTCTTCGCCCCTTCCCCGCGCAGTTCACCACCGTCTTCACCCCTTCCCCG	chr19	55096754	CCGCAGTTCACCACCGTCTTCGCCCCTTCCCCGCGCAGTTCACCACCGTCTTCACCCCTTCCCCG	CCGCGCAGTTCACCACCGTCTTCGCCCCTTCCCCGCGCAGTTCACCACCGTCTTCACCCCTTCCCCG	623892.97	VQSRTrancheINDEL99.50to99.90	0	none	2.08e-4	0	12	2.08e-4
chr19-055096754-CCGCAGTTCACCACCGTCTTCGCCCCTTCCCCGCGCAGTTCACCACCGTCTTCACCCCTTCCCCG-CCGCGCAGTTCGCAGTTCACCACCGTCTTCGCCCCTTCCCCGCGCAGTTCACCACCGTCTTCACCCCTTCCCCG	chr19	55096754	CCGCAGTTCACCACCGTCTTCGCCCCTTCCCCGCGCAGTTCACCACCGTCTTCACCCCTTCCCCG	CCGCGCAGTTCGCAGTTCACCACCGTCTTCGCCCCTTCCCCGCGCAGTTCACCACCGTCTTCACCCCTTCCCCG	623892.97	VQSRTrancheINDEL99.50to99.90	0	none	9e-6	0	12	9e-6
chr19-055096754-CCGCAGTTCACCACCGTCTTCGCCCCTTCCCCGCGCAGTTCACCACCGTCTTCACCCCTTCCCCG-CTTCACCACCGTCTTCGCCCCTTCCCCGCGCAGTTCACCACCGTCTTCACCCCTTCCCCG	chr19	55096754	CCGCAGTTCACCACCGTCTTCGCCCCTTCCCCGCGCAGTTCACCACCGTCTTCACCCCTTCCCCG	CTTCACCACCGTCTTCGCCCCTTCCCCGCGCAGTTCACCACCGTCTTCACCCCTTCCCCG	623892.97	VQSRTrancheINDEL99.50to99.90	0	none	0	0	12	1e-6
chr19-055096755-C-*	chr19	55096755	C	*	2502	VQSRTrancheSNP99.80to99.90	0	none	0.07860400000000001	0	12	0.07860400000000001
chr19-055096755-C-T	chr19	55096755	C	T	2502	VQSRTrancheSNP99.80to99.90	0.00029885000000000003	amr	5.620000000000005e-4	0	12	5.620000000000005e-4
chr19-055096758-A-*	chr19	55096758	A	*	248	VQSRTrancheSNP99.80to99.90	0	none	0.07855500000000001	0	10	0.07855500000000001
chr19-055096758-A-G	chr19	55096758	A	G	248	VQSRTrancheSNP99.80to99.90	0	none	0	0	10	1e-6
chr19-055096760-TTCACCACCGTCTTCGCCCCTTCCCCGC-*	chr19	55096760	TTCACCACCGTCTTCGCCCCTTCCCCGC	*	171	PASS	0	none	0.07852400000000001	0	8	0.07852400000000001
chr19-055096760-TTCACCACCGTCTTCGCCCCTTCCCCGC-GTCACCACCGTCTTCGCCCCTTCCCCGC	chr19	55096760	TTCACCACCGTCTTCGCCCCTTCCCCGC	GTCACCACCGTCTTCGCCCCTTCCCCGC	171	PASS	0	none	9e-6	0	8	9e-6
chr19-055096760-TTCACCACCGTCTTCGCCCCTTCCCCGC-T	chr19	55096760	TTCACCACCGTCTTCGCCCCTTCCCCGC	T	171	PASS	0	none	0	0	8	1e-6
chr19-055096766-A-*	chr19	55096766	A	*	927	PASS	0	none	0.07855100000000001	0	8	0.07855100000000001
chr19-055096766-A-C	chr19	55096766	A	C	927	PASS	4.8e-6	nfe	2.2000000000000003e-5	0	8	2.2000000000000003e-5
chr19-055096768-CGTCTTCGCCCCTTCCCCGCGCAGTTCACCACCGTCTTCACCCCTTCCCCGCGCAGTTCACCACCGTCTTCGCCCCTTCCCCGCGCAGTTCACCACCGTCTTCGCCCCTTCCCCGCAGTTCACCACCGTCTTCGCCCCTTCCCCGCAGTTCACCACCGTCTTCGCCCCTTCCCTGCAGTTCACCACT-*	chr19	55096768	CGTCTTCGCCCCTTCCCCGCGCAGTTCACCACCGTCTTCACCCCTTCCCCGCGCAGTTCACCACCGTCTTCGCCCCTTCCCCGCGCAGTTCACCACCGTCTTCGCCCCTTCCCCGCAGTTCACCACCGTCTTCGCCCCTTCCCCGCAGTTCACCACCGTCTTCGCCCCTTCCCTGCAGTTCACCACT	*	226	VQSRTrancheINDEL99.50to99.90	0	none	0.07852800000000001	0	8	0.07852800000000001
chr19-055096768-CGTCTTCGCCCCTTCCCCGCGCAGTTCACCACCGTCTTCACCCCTTCCCCGCGCAGTTCACCACCGTCTTCGCCCCTTCCCCGCGCAGTTCACCACCGTCTTCGCCCCTTCCCCGCAGTTCACCACCGTCTTCGCCCCTTCCCCGCAGTTCACCACCGTCTTCGCCCCTTCCCTGCAGTTCACCACT-C	chr19	55096768	CGTCTTCGCCCCTTCCCCGCGCAGTTCACCACCGTCTTCACCCCTTCCCCGCGCAGTTCACCACCGTCTTCGCCCCTTCCCCGCGCAGTTCACCACCGTCTTCGCCCCTTCCCCGCAGTTCACCACCGTCTTCGCCCCTTCCCCGCAGTTCACCACCGTCTTCGCCCCTTCCCTGCAGTTCACCACT	C	226	VQSRTrancheINDEL99.50to99.90	0	none	0	0	8	1e-6
chr19-055096768-CGTCTTCGCCCCTTCCCCGCGCAGTTCACCACCGTCTTCACCCCTTCCCCGCGCAGTTCACCACCGTCTTCGCCCCTTCCCCGCGCAGTTCACCACCGTCTTCGCCCCTTCCCCGCAGTTCACCACCGTCTTCGCCCCTTCCCCGCAGTTCACCACCGTCTTCGCCCCTTCCCTGCAGTTCACCACT-CTCTTCGCCCCTTCCCCGCGCAGTTCACCACCGTCTTCACCCCTTCCCCGCGCAGTTCACCACCGTCTTCGCCCCTTCCCCGCGCAGTTCACCACCGTCTTCGCCCCTTCCCCGCAGTTCACCACCGTCTTCGCCCCTTCCCCGCAGTTCACCACCGTCTTCGCCCCTTCCCTGCAGTTCACCACT	chr19	55096768	CGTCTTCGCCCCTTCCCCGCGCAGTTCACCACCGTCTTCACCCCTTCCCCGCGCAGTTCACCACCGTCTTCGCCCCTTCCCCGCGCAGTTCACCACCGTCTTCGCCCCTTCCCCGCAGTTCACCACCGTCTTCGCCCCTTCCCCGCAGTTCACCACCGTCTTCGCCCCTTCCCTGCAGTTCACCACT	CTCTTCGCCCCTTCCCCGCGCAGTTCACCACCGTCTTCACCCCTTCCCCGCGCAGTTCACCACCGTCTTCGCCCCTTCCCCGCGCAGTTCACCACCGTCTTCGCCCCTTCCCCGCAGTTCACCACCGTCTTCGCCCCTTCCCCGCAGTTCACCACCGTCTTCGCCCCTTCCCTGCAGTTCACCACT	226	VQSRTrancheINDEL99.50to99.90	0	none	0	0	8	1e-6
chr19-055096768-CGTCTTCGCCCCTTCCCCGCGCAGTTCACCACCGTCTTCACCCCTTCCCCGCGCAGTTCACCACCGTCTTCGCCCCTTCCCCGCGCAGTTCACCACCGTCTTCGCCCCTTCCCCGCAGTTCACCACCGTCTTCGCCCCTTCCCCGCAGTTCACCACCGTCTTCGCCCCTTCCCTGCAGTTCACCACT-TGTCTTCGCCCCTTCCCCGCGCAGTTCACCACCGTCTTCACCCCTTCCCCGCGCAGTTCACCACCGTCTTCGCCCCTTCCCCGCGCAGTTCACCACCGTCTTCGCCCCTTCCCCGCAGTTCACCACCGTCTTCGCCCCTTCCCCGCAGTTCACCACCGTCTTCGCCCCTTCCCTGCAGTTCACCACT	chr19	55096768	CGTCTTCGCCCCTTCCCCGCGCAGTTCACCACCGTCTTCACCCCTTCCCCGCGCAGTTCACCACCGTCTTCGCCCCTTCCCCGCGCAGTTCACCACCGTCTTCGCCCCTTCCCCGCAGTTCACCACCGTCTTCGCCCCTTCCCCGCAGTTCACCACCGTCTTCGCCCCTTCCCTGCAGTTCACCACT	TGTCTTCGCCCCTTCCCCGCGCAGTTCACCACCGTCTTCACCCCTTCCCCGCGCAGTTCACCACCGTCTTCGCCCCTTCCCCGCGCAGTTCACCACCGTCTTCGCCCCTTCCCCGCAGTTCACCACCGTCTTCGCCCCTTCCCCGCAGTTCACCACCGTCTTCGCCCCTTCCCTGCAGTTCACCACT	226	VQSRTrancheINDEL99.50to99.90	0	none	6.999999999999998e-5	0	8	6.999999999999998e-5
chr19-055096769-G-*	chr19	55096769	G	*	4231	PASS	0	none	0.07858200000000001	0	8	0.07858200000000001
chr19-055096769-G-A	chr19	55096769	G	A	4231	PASS	0	none	9e-6	0	8	9e-6
chr19-055096769-G-C	chr19	55096769	G	C	4231	PASS	0.0074004	afr	2.93e-4	0	8	0.0074004
chr19-055096773-TCGCCCCTTCCCCGCG-*	chr19	55096773	TCGCCCCTTCCCCGCG	*	14925.97	PASS	0	none	0.07843400000000002	0	4	0.07843400000000002
chr19-055096773-TCGCCCCTTCCCCGCG-T	chr19	55096773	TCGCCCCTTCCCCGCG	T	14925.97	PASS	0.0030674	amr	0.00108099999999999	0	4	0.0030674
chr19-055096773-TCGCCCCTTCCCCGCG-TCACACCTTCCCCGCCCCTTCCCCGCG	chr19	55096773	TCGCCCCTTCCCCGCG	TCACACCTTCCCCGCCCCTTCCCCGCG	14925.97	PASS	0	none	0	0	4	1e-6
chr19-055096773-TCGCCCCTTCCCCGCG-TCCTTCCCCGCG	chr19	55096773	TCGCCCCTTCCCCGCG	TCCTTCCCCGCG	14925.97	PASS	0	none	0	0	4	1e-6
chr19-055096775-GCCCCTTCCCCGCGCAGTTCACCACCGTCTTCA-*	chr19	55096775	GCCCCTTCCCCGCGCAGTTCACCACCGTCTTCA	*	819642	PASS	0	none	0.07924800000000001	0	2	0.07924800000000001
chr19-055096775-GCCCCTTCCCCGCGCAGTTCACCACCGTCTTCA-ACCCCTTCCCCGCGCAGTTCACCACCGTCTTCA	chr19	55096775	GCCCCTTCCCCGCGCAGTTCACCACCGTCTTCA	ACCCCTTCCCCGCGCAGTTCACCACCGTCTTCA	819642	PASS	0	none	0.091099	0	2	0.091099
chr19-055096775-GCCCCTTCCCCGCGCAGTTCACCACCGTCTTCA-CCCCCTTCCCCGCGCAGTTCACCACCGTCTTCA	chr19	55096775	GCCCCTTCCCCGCGCAGTTCACCACCGTCTTCA	CCCCCTTCCCCGCGCAGTTCACCACCGTCTTCA	819642	PASS	0	none	3.810000000000003e-4	0	2	3.810000000000003e-4
chr19-055096775-GCCCCTTCCCCGCGCAGTTCACCACCGTCTTCA-G	chr19	55096775	GCCCCTTCCCCGCGCAGTTCACCACCGTCTTCA	G	819642	PASS	0.0066397	afr	0.002458	0	2	0.0066397
chr19-055096775-GCCCCTTCCCCGCGCAGTTCACCACCGTCTTCA-GCAGTTCACCACCGTCTTCACCCCTTCCCCGCGCAGTTCACCACCGTCTTCA	chr19	55096775	GCCCCTTCCCCGCGCAGTTCACCACCGTCTTCA	GCAGTTCACCACCGTCTTCACCCCTTCCCCGCGCAGTTCACCACCGTCTTCA	819642	PASS	0	none	2.2000000000000003e-5	0	2	2.2000000000000003e-5
chr19-055096775-GCCCCTTCCCCGCGCAGTTCACCACCGTCTTCA-GCCCCTTCCCCGCGCAGTTCACCACCGTCTTCACCCCTTCCCCGCAGTTCACCACCGTCTTCGCCCCTTCTCCGCGCAGTTCACCACCGTCTTCACCCCTTCCCCGCGCAGTTCACCACCGTCTTCA	chr19	55096775	GCCCCTTCCCCGCGCAGTTCACCACCGTCTTCA	GCCCCTTCCCCGCGCAGTTCACCACCGTCTTCACCCCTTCCCCGCAGTTCACCACCGTCTTCGCCCCTTCTCCGCGCAGTTCACCACCGTCTTCACCCCTTCCCCGCGCAGTTCACCACCGTCTTCA	819642	PASS	0	none	5.2999999999999994e-5	0	2	5.2999999999999994e-5
chr19-055096775-GCCCCTTCCCCGCGCAGTTCACCACCGTCTTCA-GCCCCTTCCCCGCGCAGTTCACCACCGTCTTCACCCCTTCCCCGCGCAGTTCACCACCGTCTTCA	chr19	55096775	GCCCCTTCCCCGCGCAGTTCACCACCGTCTTCA	GCCCCTTCCCCGCGCAGTTCACCACCGTCTTCACCCCTTCCCCGCGCAGTTCACCACCGTCTTCA	819642	PASS	0	none	9.380000000000004e-4	0	2	9.380000000000004e-4
chr19-055096775-GCCCCTTCCCCGCGCAGTTCACCACCGTCTTCA-GCGCAGTTCACCACCGTCTTCACCCCTTCCCCGCGCAGTTCACCACCGTCTTCA	chr19	55096775	GCCCCTTCCCCGCGCAGTTCACCACCGTCTTCA	GCGCAGTTCACCACCGTCTTCACCCCTTCCCCGCGCAGTTCACCACCGTCTTCA	819642	PASS	0	none	9e-6	0	2	9e-6
chr19-055096775-GCCCCTTCCCCGCGCAGTTCACCACCGTCTTCA-GCGCAGTTCACCACCGTCTTCCCCCCTTCCCCGCGCAGTTCACCACCGTCTTCA	chr19	55096775	GCCCCTTCCCCGCGCAGTTCACCACCGTCTTCA	GCGCAGTTCACCACCGTCTTCCCCCCTTCCCCGCGCAGTTCACCACCGTCTTCA	819642	PASS	0	none	0	0	2	1e-6
chr19-055096775-GCCCCTTCCCCGCGCAGTTCACCACCGTCTTCA-TCCCCTTCCCCGCGCAGTTCACCACCGTCTTCA	chr19	55096775	GCCCCTTCCCCGCGCAGTTCACCACCGTCTTCA	TCCCCTTCCCCGCGCAGTTCACCACCGTCTTCA	819642	PASS	0	none	3.6999999999999985e-5	0	2	3.6999999999999985e-5
chr19-055096777-C-*	chr19	55096777	C	*	2076	VQSRTrancheSNP99.70to99.80	0	none	0.08126900000000002	0	2	0.08126900000000002
chr19-055096777-C-A	chr19	55096777	C	A	2076	VQSRTrancheSNP99.70to99.80	0.0036632	eas	2.5100000000000014e-4	0	2	0.0036632
chr19-055096777-C-T	chr19	55096777	C	T	2076	VQSRTrancheSNP99.70to99.80	0	none	0	0	2	1e-6
chr19-055096779-C-*	chr19	55096779	C	*	585	VQSRTrancheSNP99.70to99.80	0	none	0.08118900000000001	0	2	0.08118900000000001
chr19-055096779-C-T	chr19	55096779	C	T	585	VQSRTrancheSNP99.70to99.80	0	none	9e-6	0	2	9e-6
chr19-055096780-TTCCCCGC-*	chr19	55096780	TTCCCCGC	*	651	PASS	0	none	0.08120700000000002	0	0	0.08120700000000002
chr19-055096780-TTCCCCGC-GTCCCCGC	chr19	55096780	TTCCCCGC	GTCCCCGC	651	PASS	0	none	9e-6	0	0	9e-6
chr19-055096780-TTCCCCGC-T	chr19	55096780	TTCCCCGC	T	651	PASS	0	none	0	0	0	1e-6
chr19-055096781-T-*	chr19	55096781	T	*	2408	VQSRTrancheSNP99.90to99.95	0	none	0.08118400000000002	0	0	0.08118400000000002
chr19-055096781-T-A	chr19	55096781	T	A	2408	VQSRTrancheSNP99.90to99.95	0.00016314000000000001	nfe	0.00105899999999999	0	0	0.00105899999999999
chr19-055096781-T-C	chr19	55096781	T	C	2408	VQSRTrancheSNP99.90to99.95	0	none	0	0	0	1e-6
chr19-055096783-C-*	chr19	55096783	C	*	3779	VQSRTrancheSNP99.70to99.80	0	none	0.08113100000000002	0	0	0.08113100000000002
chr19-055096783-C-T	chr19	55096783	C	T	3779	VQSRTrancheSNP99.70to99.80	3.1126e-4	nfe	9.160000000000004e-4	0	0	9.160000000000004e-4
chr19-055096784-CCGCGCAG-*	chr19	55096784	CCGCGCAG	*	28403.97	VQSRTrancheINDEL99.50to99.90	0	none	0.08067000000000002	0	0	0.08067000000000002
chr19-055096784-CCGCGCAG-C	chr19	55096784	CCGCGCAG	C	28403.97	VQSRTrancheINDEL99.50to99.90	0	none	0	0	0	1e-6
chr19-055096784-CCGCGCAG-CCGCAG	chr19	55096784	CCGCGCAG	CCGCAG	28403.97	VQSRTrancheINDEL99.50to99.90	0	none	0.00199	0	0	0.00199
chr19-055096785-C-*	chr19	55096785	C	*	49	VQSRTrancheSNP99.90to99.95	0	none	0.08190400000000002	0	0	0.08190400000000002
chr19-055096785-C-T	chr19	55096785	C	T	49	VQSRTrancheSNP99.90to99.95	0	none	2.2000000000000003e-5	0	0	2.2000000000000003e-5
chr19-055096786-G-*	chr19	55096786	G	*	1617	VQSRTrancheINDEL99.50to99.90	0	none	0.08192600000000001	0	0	0.08192600000000001
chr19-055096786-G-A	chr19	55096786	G	A	1617	VQSRTrancheINDEL99.50to99.90	1.5824e-4	afr	2.5100000000000014e-4	0	0	2.5100000000000014e-4
chr19-055096786-G-C	chr19	55096786	G	C	1617	VQSRTrancheINDEL99.50to99.90	0	none	0	0	0	1e-6
chr19-055096786-G-GCGCAGTT	chr19	55096786	G	GCGCAGTT	1617	VQSRTrancheINDEL99.50to99.90	6.37e-6	nfe	0	0	0	6.37e-6
chr19-055096786-G-GCGCAGTTCACCACCGTCTTCACACCTTCCC	chr19	55096786	G	GCGCAGTTCACCACCGTCTTCACACCTTCCC	1617	VQSRTrancheINDEL99.50to99.90	0	none	9e-6	0	0	9e-6
chr19-055096807-ACCCCTTCCCCGCGCAGTTCACCACCGTCTTCGCCCCTTCCCCGCGCAGTTCACCACCGTCTTCGCCCCTTCCCCGCAGTTCACCACCGTCTTCGCCCCTTCCCCGCAGTTCACCACCGTCTTCGCCCCTTCCCTGCAGTTCACCACTGTCTTCG-*	chr19	55096807	ACCCCTTCCCCGCGCAGTTCACCACCGTCTTCGCCCCTTCCCCGCGCAGTTCACCACCGTCTTCGCCCCTTCCCCGCAGTTCACCACCGTCTTCGCCCCTTCCCCGCAGTTCACCACCGTCTTCGCCCCTTCCCTGCAGTTCACCACTGTCTTCG	*	308921	VQSRTrancheINDEL99.50to99.90	0	none	0.002657	0	0	0.002657
chr19-055096807-ACCCCTTCCCCGCGCAGTTCACCACCGTCTTCGCCCCTTCCCCGCGCAGTTCACCACCGTCTTCGCCCCTTCCCCGCAGTTCACCACCGTCTTCGCCCCTTCCCCGCAGTTCACCACCGTCTTCGCCCCTTCCCTGCAGTTCACCACTGTCTTCG-A	chr19	55096807	ACCCCTTCCCCGCGCAGTTCACCACCGTCTTCGCCCCTTCCCCGCGCAGTTCACCACCGTCTTCGCCCCTTCCCCGCAGTTCACCACCGTCTTCGCCCCTTCCCCGCAGTTCACCACCGTCTTCGCCCCTTCCCTGCAGTTCACCACTGTCTTCG	A	308921	VQSRTrancheINDEL99.50to99.90	0.027905	nfe	0.01028699999999999	0	0	0.027905
chr19-055096807-ACCCCTTCCCCGCGCAGTTCACCACCGTCTTCGCCCCTTCCCCGCGCAGTTCACCACCGTCTTCGCCCCTTCCCCGCAGTTCACCACCGTCTTCGCCCCTTCCCCGCAGTTCACCACCGTCTTCGCCCCTTCCCTGCAGTTCACCACTGTCTTCG-ACAGTTCACCACCGTCTTCGCCCCTTCCCCGCGCAGTTCACCACCGTCTTCGCCCCTTCCCCGCAGTTCACCACCGTCTTCGCCCCTTCCCCGCAGTTCACCACCGTCTTCGCCCCTTCCCTGCAGTTCACCACTGTCTTCG	chr19	55096807	ACCCCTTCCCCGCGCAGTTCACCACCGTCTTCGCCCCTTCCCCGCGCAGTTCACCACCGTCTTCGCCCCTTCCCCGCAGTTCACCACCGTCTTCGCCCCTTCCCCGCAGTTCACCACCGTCTTCGCCCCTTCCCTGCAGTTCACCACTGTCTTCG	ACAGTTCACCACCGTCTTCGCCCCTTCCCCGCGCAGTTCACCACCGTCTTCGCCCCTTCCCCGCAGTTCACCACCGTCTTCGCCCCTTCCCCGCAGTTCACCACCGTCTTCGCCCCTTCCCTGCAGTTCACCACTGTCTTCG	308921	VQSRTrancheINDEL99.50to99.90	0	none	0	0	0	1e-6
chr19-055096807-ACCCCTTCCCCGCGCAGTTCACCACCGTCTTCGCCCCTTCCCCGCGCAGTTCACCACCGTCTTCGCCCCTTCCCCGCAGTTCACCACCGTCTTCGCCCCTTCCCCGCAGTTCACCACCGTCTTCGCCCCTTCCCTGCAGTTCACCACTGTCTTCG-ACCCCTTCCCCGCGCAGTTCACCACCGTCTTCACCCCTTCCCCGCGCAGTTCACCACCGTCTTCGCCCCTTCCCCGCGCAGTTCACCACCGTCTTCGCCCCTTCCCCGCGCAGTTCACCACCGTCTTCGCCCCTTCCCCGCAGTTCACCACCGTCTTCGCCCCTTCCCCGCAGTTCACCACCGTCTTCGCCCCTTCCCTGCAGTTCACCACTGTCTTCG	chr19	55096807	ACCCCTTCCCCGCGCAGTTCACCACCGTCTTCGCCCCTTCCCCGCGCAGTTCACCACCGTCTTCGCCCCTTCCCCGCAGTTCACCACCGTCTTCGCCCCTTCCCCGCAGTTCACCACCGTCTTCGCCCCTTCCCTGCAGTTCACCACTGTCTTCG	ACCCCTTCCCCGCGCAGTTCACCACCGTCTTCACCCCTTCCCCGCGCAGTTCACCACCGTCTTCGCCCCTTCCCCGCGCAGTTCACCACCGTCTTCGCCCCTTCCCCGCGCAGTTCACCACCGTCTTCGCCCCTTCCCCGCAGTTCACCACCGTCTTCGCCCCTTCCCCGCAGTTCACCACCGTCTTCGCCCCTTCCCTGCAGTTCACCACTGTCTTCG	308921	VQSRTrancheINDEL99.50to99.90	0	none	1.0799999999999996e-4	0	0	1.0799999999999996e-4
chr19-055096807-ACCCCTTCCCCGCGCAGTTCACCACCGTCTTCGCCCCTTCCCCGCGCAGTTCACCACCGTCTTCGCCCCTTCCCCGCAGTTCACCACCGTCTTCGCCCCTTCCCCGCAGTTCACCACCGTCTTCGCCCCTTCCCTGCAGTTCACCACTGTCTTCG-ACCCCTTCCCCGCGCAGTTCACCACCGTCTTCCCCCCTTCCCCGCGCAGTTCACCACCGTCTTCGCCCCTTCCCCGCGCAGTTCACCACCGTCTTCGCCCCTTCCCCGCAGTTCACCACCGTCTTCGCCCCTTCCCCGCAGTTCACCACCGTCTTCGCCCCTTCCCTGCAGTTCACCACTGTCTTCG	chr19	55096807	ACCCCTTCCCCGCGCAGTTCACCACCGTCTTCGCCCCTTCCCCGCGCAGTTCACCACCGTCTTCGCCCCTTCCCCGCAGTTCACCACCGTCTTCGCCCCTTCCCCGCAGTTCACCACCGTCTTCGCCCCTTCCCTGCAGTTCACCACTGTCTTCG	ACCCCTTCCCCGCGCAGTTCACCACCGTCTTCCCCCCTTCCCCGCGCAGTTCACCACCGTCTTCGCCCCTTCCCCGCGCAGTTCACCACCGTCTTCGCCCCTTCCCCGCAGTTCACCACCGTCTTCGCCCCTTCCCCGCAGTTCACCACCGTCTTCGCCCCTTCCCTGCAGTTCACCACTGTCTTCG	308921	VQSRTrancheINDEL99.50to99.90	0	none	0	0	0	1e-6
chr19-055096807-ACCCCTTCCCCGCGCAGTTCACCACCGTCTTCGCCCCTTCCCCGCGCAGTTCACCACCGTCTTCGCCCCTTCCCCGCAGTTCACCACCGTCTTCGCCCCTTCCCCGCAGTTCACCACCGTCTTCGCCCCTTCCCTGCAGTTCACCACTGTCTTCG-ACCCCTTCCCCGCGCAGTTCACCACCGTCTTCGCCCCTTCCCCGCAGTTCACCACCGTCTTCGCCCCTTCCCCGCAGTTCACCACCGTCTTCGCCCCTTCCCTGCAGTTCACCACTGTCTTCG	chr19	55096807	ACCCCTTCCCCGCGCAGTTCACCACCGTCTTCGCCCCTTCCCCGCGCAGTTCACCACCGTCTTCGCCCCTTCCCCGCAGTTCACCACCGTCTTCGCCCCTTCCCCGCAGTTCACCACCGTCTTCGCCCCTTCCCTGCAGTTCACCACTGTCTTCG	ACCCCTTCCCCGCGCAGTTCACCACCGTCTTCGCCCCTTCCCCGCAGTTCACCACCGTCTTCGCCCCTTCCCCGCAGTTCACCACCGTCTTCGCCCCTTCCCTGCAGTTCACCACTGTCTTCG	308921	VQSRTrancheINDEL99.50to99.90	0	none	3.3700000000000044e-4	0	0	3.3700000000000044e-4
chr19-055096807-ACCCCTTCCCCGCGCAGTTCACCACCGTCTTCGCCCCTTCCCCGCGCAGTTCACCACCGTCTTCGCCCCTTCCCCGCAGTTCACCACCGTCTTCGCCCCTTCCCCGCAGTTCACCACCGTCTTCGCCCCTTCCCTGCAGTTCACCACTGTCTTCG-ACCCCTTCCCCGCGCAGTTCACCACCGTCTTCGCCCCTTCCCCGCGCAGTTCACCACCGTCTTCGCCCCTTCCCCGCGCAGTTCACCACCGTCTTCGCCCCTTCCCCGCAGTTCACCACCGTCTTCGCCCCTTCCCCGCAGTTCACCACCGTCTTCGCCCCTTCCCTGCAGTTCACCACTGTCTTCG	chr19	55096807	ACCCCTTCCCCGCGCAGTTCACCACCGTCTTCGCCCCTTCCCCGCGCAGTTCACCACCGTCTTCGCCCCTTCCCCGCAGTTCACCACCGTCTTCGCCCCTTCCCCGCAGTTCACCACCGTCTTCGCCCCTTCCCTGCAGTTCACCACTGTCTTCG	ACCCCTTCCCCGCGCAGTTCACCACCGTCTTCGCCCCTTCCCCGCGCAGTTCACCACCGTCTTCGCCCCTTCCCCGCGCAGTTCACCACCGTCTTCGCCCCTTCCCCGCAGTTCACCACCGTCTTCGCCCCTTCCCCGCAGTTCACCACCGTCTTCGCCCCTTCCCTGCAGTTCACCACTGTCTTCG	308921	VQSRTrancheINDEL99.50to99.90	0	none	0.02196	0	0	0.02196
chr19-055096807-ACCCCTTCCCCGCGCAGTTCACCACCGTCTTCGCCCCTTCCCCGCGCAGTTCACCACCGTCTTCGCCCCTTCCCCGCAGTTCACCACCGTCTTCGCCCCTTCCCCGCAGTTCACCACCGTCTTCGCCCCTTCCCTGCAGTTCACCACTGTCTTCG-AGTTCACCACCGTCTTCGCCCCTTCCCCGCGCAGTTCACCACCGTCTTCGCCCCTTCCCCGCGCAGTTCACCACCGTCTTCGCCCCTTCCCCGCAGTTCACCACCGTCTTCGCCCCTTCCCCGCAGTTCACCACCGTCTTCGCCCCTTCCCTGCAGTTCACCACTGTCTTCG	chr19	55096807	ACCCCTTCCCCGCGCAGTTCACCACCGTCTTCGCCCCTTCCCCGCGCAGTTCACCACCGTCTTCGCCCCTTCCCCGCAGTTCACCACCGTCTTCGCCCCTTCCCCGCAGTTCACCACCGTCTTCGCCCCTTCCCTGCAGTTCACCACTGTCTTCG	AGTTCACCACCGTCTTCGCCCCTTCCCCGCGCAGTTCACCACCGTCTTCGCCCCTTCCCCGCGCAGTTCACCACCGTCTTCGCCCCTTCCCCGCAGTTCACCACCGTCTTCGCCCCTTCCCCGCAGTTCACCACCGTCTTCGCCCCTTCCCTGCAGTTCACCACTGTCTTCG	308921	VQSRTrancheINDEL99.50to99.90	0	none	9e-6	0	0	9e-6
chr19-055096807-ACCCCTTCCCCGCGCAGTTCACCACCGTCTTCGCCCCTTCCCCGCGCAGTTCACCACCGTCTTCGCCCCTTCCCCGCAGTTCACCACCGTCTTCGCCCCTTCCCCGCAGTTCACCACCGTCTTCGCCCCTTCCCTGCAGTTCACCACTGTCTTCG-CCCCCTTCCCCGCGCAGTTCACCACCGTCTTCGCCCCTTCCCCGCGCAGTTCACCACCGTCTTCGCCCCTTCCCCGCAGTTCACCACCGTCTTCGCCCCTTCCCCGCAGTTCACCACCGTCTTCGCCCCTTCCCTGCAGTTCACCACTGTCTTCG	chr19	55096807	ACCCCTTCCCCGCGCAGTTCACCACCGTCTTCGCCCCTTCCCCGCGCAGTTCACCACCGTCTTCGCCCCTTCCCCGCAGTTCACCACCGTCTTCGCCCCTTCCCCGCAGTTCACCACCGTCTTCGCCCCTTCCCTGCAGTTCACCACTGTCTTCG	CCCCCTTCCCCGCGCAGTTCACCACCGTCTTCGCCCCTTCCCCGCGCAGTTCACCACCGTCTTCGCCCCTTCCCCGCAGTTCACCACCGTCTTCGCCCCTTCCCCGCAGTTCACCACCGTCTTCGCCCCTTCCCTGCAGTTCACCACTGTCTTCG	308921	VQSRTrancheINDEL99.50to99.90	0	none	8.9e-5	0	0	8.9e-5
chr19-055096807-ACCCCTTCCCCGCGCAGTTCACCACCGTCTTCGCCCCTTCCCCGCGCAGTTCACCACCGTCTTCGCCCCTTCCCCGCAGTTCACCACCGTCTTCGCCCCTTCCCCGCAGTTCACCACCGTCTTCGCCCCTTCCCTGCAGTTCACCACTGTCTTCG-GCCCCTTCCCCGCGCAGTTCACCACCGTCTTCGCCCCTTCCCCGCGCAGTTCACCACCGTCTTCGCCCCTTCCCCGCAGTTCACCACCGTCTTCGCCCCTTCCCCGCAGTTCACCACCGTCTTCGCCCCTTCCCTGCAGTTCACCACTGTCTTCG	chr19	55096807	ACCCCTTCCCCGCGCAGTTCACCACCGTCTTCGCCCCTTCCCCGCGCAGTTCACCACCGTCTTCGCCCCTTCCCCGCAGTTCACCACCGTCTTCGCCCCTTCCCCGCAGTTCACCACCGTCTTCGCCCCTTCCCTGCAGTTCACCACTGTCTTCG	GCCCCTTCCCCGCGCAGTTCACCACCGTCTTCGCCCCTTCCCCGCGCAGTTCACCACCGTCTTCGCCCCTTCCCCGCAGTTCACCACCGTCTTCGCCCCTTCCCCGCAGTTCACCACCGTCTTCGCCCCTTCCCTGCAGTTCACCACTGTCTTCG	308921	VQSRTrancheINDEL99.50to99.90	0	none	0.05475900000000001	0	0	0.05475900000000001
chr19-055096816-CCGCGCAGTTCACCACCGTCTTCGCCCCTTCCCCGCGCAGTTCACCACCGTCTTCGCCCCTTCCCCGCAGTTCACCACCGTCTTCGCCCCTTCCCCGCAGTTCACCACCGTCTTCGCCCCTTCCCTGCAGTTCACCACTGTCTTCGCCCCTTCCCCG-*	chr19	55096816	CCGCGCAGTTCACCACCGTCTTCGCCCCTTCCCCGCGCAGTTCACCACCGTCTTCGCCCCTTCCCCGCAGTTCACCACCGTCTTCGCCCCTTCCCCGCAGTTCACCACCGTCTTCGCCCCTTCCCTGCAGTTCACCACTGTCTTCGCCCCTTCCCCG	*	8991.97	VQSRTrancheINDEL99.00to99.50	0	none	0.01111899999999999	0	2	0.01111899999999999
chr19-055096816-CCGCGCAGTTCACCACCGTCTTCGCCCCTTCCCCGCGCAGTTCACCACCGTCTTCGCCCCTTCCCCGCAGTTCACCACCGTCTTCGCCCCTTCCCCGCAGTTCACCACCGTCTTCGCCCCTTCCCTGCAGTTCACCACTGTCTTCGCCCCTTCCCCG-C	chr19	55096816	CCGCGCAGTTCACCACCGTCTTCGCCCCTTCCCCGCGCAGTTCACCACCGTCTTCGCCCCTTCCCCGCAGTTCACCACCGTCTTCGCCCCTTCCCCGCAGTTCACCACCGTCTTCGCCCCTTCCCTGCAGTTCACCACTGTCTTCGCCCCTTCCCCG	C	8991.97	VQSRTrancheINDEL99.00to99.50	3.522e-5	nfe	6.999999999999998e-5	0	2	6.999999999999998e-5
chr19-055096816-CCGCGCAGTTCACCACCGTCTTCGCCCCTTCCCCGCGCAGTTCACCACCGTCTTCGCCCCTTCCCCGCAGTTCACCACCGTCTTCGCCCCTTCCCCGCAGTTCACCACCGTCTTCGCCCCTTCCCTGCAGTTCACCACTGTCTTCGCCCCTTCCCCG-CCAGTTCACCACCGTCTTCGCCCCTTCCCCGCGCAGTTCACCACCGTCTTCGCCCCTTCCCCGCAGTTCACCACCGTCTTCGCCCCTTCCCCGCAGTTCACCACCGTCTTCGCCCCTTCCCTGCAGTTCACCACTGTCTTCGCCCCTTCCCCG	chr19	55096816	CCGCGCAGTTCACCACCGTCTTCGCCCCTTCCCCGCGCAGTTCACCACCGTCTTCGCCCCTTCCCCGCAGTTCACCACCGTCTTCGCCCCTTCCCCGCAGTTCACCACCGTCTTCGCCCCTTCCCTGCAGTTCACCACTGTCTTCGCCCCTTCCCCG	CCAGTTCACCACCGTCTTCGCCCCTTCCCCGCGCAGTTCACCACCGTCTTCGCCCCTTCCCCGCAGTTCACCACCGTCTTCGCCCCTTCCCCGCAGTTCACCACCGTCTTCGCCCCTTCCCTGCAGTTCACCACTGTCTTCGCCCCTTCCCCG	8991.97	VQSRTrancheINDEL99.00to99.50	0	none	0	0	2	1e-6
chr19-055096816-CCGCGCAGTTCACCACCGTCTTCGCCCCTTCCCCGCGCAGTTCACCACCGTCTTCGCCCCTTCCCCGCAGTTCACCACCGTCTTCGCCCCTTCCCCGCAGTTCACCACCGTCTTCGCCCCTTCCCTGCAGTTCACCACTGTCTTCGCCCCTTCCCCG-CCGCAGTTCACCACCGTCTTCGCCCCTTCCCCGCGCAGTTCACCACCGTCTTCGCCCCTTCCCCGCAGTTCACCACCGTCTTCGCCCCTTCCCCGCAGTTCACCACCGTCTTCGCCCCTTCCCTGCAGTTCACCACTGTCTTCGCCCCTTCCCCG	chr19	55096816	CCGCGCAGTTCACCACCGTCTTCGCCCCTTCCCCGCGCAGTTCACCACCGTCTTCGCCCCTTCCCCGCAGTTCACCACCGTCTTCGCCCCTTCCCCGCAGTTCACCACCGTCTTCGCCCCTTCCCTGCAGTTCACCACTGTCTTCGCCCCTTCCCCG	CCGCAGTTCACCACCGTCTTCGCCCCTTCCCCGCGCAGTTCACCACCGTCTTCGCCCCTTCCCCGCAGTTCACCACCGTCTTCGCCCCTTCCCCGCAGTTCACCACCGTCTTCGCCCCTTCCCTGCAGTTCACCACTGTCTTCGCCCCTTCCCCG	8991.97	VQSRTrancheINDEL99.00to99.50	0	none	0.00139499999999999	0	2	0.00139499999999999
chr19-055096816-CCGCGCAGTTCACCACCGTCTTCGCCCCTTCCCCGCGCAGTTCACCACCGTCTTCGCCCCTTCCCCGCAGTTCACCACCGTCTTCGCCCCTTCCCCGCAGTTCACCACCGTCTTCGCCCCTTCCCTGCAGTTCACCACTGTCTTCGCCCCTTCCCCG-CTTCACCACCGTCTTCGCCCCTTCCCCGCGCAGTTCACCACCGTCTTCGCCCCTTCCCCGCAGTTCACCACCGTCTTCGCCCCTTCCCCGCAGTTCACCACCGTCTTCGCCCCTTCCCTGCAGTTCACCACTGTCTTCGCCCCTTCCCCG	chr19	55096816	CCGCGCAGTTCACCACCGTCTTCGCCCCTTCCCCGCGCAGTTCACCACCGTCTTCGCCCCTTCCCCGCAGTTCACCACCGTCTTCGCCCCTTCCCCGCAGTTCACCACCGTCTTCGCCCCTTCCCTGCAGTTCACCACTGTCTTCGCCCCTTCCCCG	CTTCACCACCGTCTTCGCCCCTTCCCCGCGCAGTTCACCACCGTCTTCGCCCCTTCCCCGCAGTTCACCACCGTCTTCGCCCCTTCCCCGCAGTTCACCACCGTCTTCGCCCCTTCCCTGCAGTTCACCACTGTCTTCGCCCCTTCCCCG	8991.97	VQSRTrancheINDEL99.00to99.50	0	none	5.2999999999999994e-5	0	2	5.2999999999999994e-5
chr19-055096817-C-*	chr19	55096817	C	*	45	VQSRTrancheSNP99.90to99.95	0	none	0.01302399999999998	0	2	0.01302399999999998
chr19-055096817-C-T	chr19	55096817	C	T	45	VQSRTrancheSNP99.90to99.95	0	none	0	0	2	1e-6
chr19-055096818-G-*	chr19	55096818	G	*	384	VQSRTrancheSNP99.90to99.95	0	none	0.01302399999999998	0	2	0.01302399999999998
chr19-055096818-G-A	chr19	55096818	G	A	384	VQSRTrancheSNP99.90to99.95	2.605e-5	sas	8.9e-5	0	2	8.9e-5
chr19-055096818-G-C	chr19	55096818	G	C	384	VQSRTrancheSNP99.90to99.95	0	none	0	0	2	1e-6
chr19-055096847-CCCGCGCAGTTCACCACCGTCTTCGCCCCTTCCCCGCAGTTCACCACCGTCTTCGCCCCTTCCCCGCAGTTCACCACCGTCTTCGCCCCTTCCCTGCAGTTCACCACTGTCTTCGCCCCTTCCCCGCGCAGTTCACCACCGTCTTCGCCCCTTCCCCGCGCAGTTCACCACCGTCTTCGCCCCTTCT-*	chr19	55096847	CCCGCGCAGTTCACCACCGTCTTCGCCCCTTCCCCGCAGTTCACCACCGTCTTCGCCCCTTCCCCGCAGTTCACCACCGTCTTCGCCCCTTCCCTGCAGTTCACCACTGTCTTCGCCCCTTCCCCGCGCAGTTCACCACCGTCTTCGCCCCTTCCCCGCGCAGTTCACCACCGTCTTCGCCCCTTCT	*	2690	VQSRTrancheINDEL99.50to99.90	0	none	0.01498899999999998	0	0	0.01498899999999998
chr19-055096847-CCCGCGCAGTTCACCACCGTCTTCGCCCCTTCCCCGCAGTTCACCACCGTCTTCGCCCCTTCCCCGCAGTTCACCACCGTCTTCGCCCCTTCCCTGCAGTTCACCACTGTCTTCGCCCCTTCCCCGCGCAGTTCACCACCGTCTTCGCCCCTTCCCCGCGCAGTTCACCACCGTCTTCGCCCCTTCT-C	chr19	55096847	CCCGCGCAGTTCACCACCGTCTTCGCCCCTTCCCCGCAGTTCACCACCGTCTTCGCCCCTTCCCCGCAGTTCACCACCGTCTTCGCCCCTTCCCTGCAGTTCACCACTGTCTTCGCCCCTTCCCCGCGCAGTTCACCACCGTCTTCGCCCCTTCCCCGCGCAGTTCACCACCGTCTTCGCCCCTTCT	C	2690	VQSRTrancheINDEL99.50to99.90	0	none	9e-6	0	0	9e-6
chr19-055096847-CCCGCGCAGTTCACCACCGTCTTCGCCCCTTCCCCGCAGTTCACCACCGTCTTCGCCCCTTCCCCGCAGTTCACCACCGTCTTCGCCCCTTCCCTGCAGTTCACCACTGTCTTCGCCCCTTCCCCGCGCAGTTCACCACCGTCTTCGCCCCTTCCCCGCGCAGTTCACCACCGTCTTCGCCCCTTCT-TCCGCGCAGTTCACCACCGTCTTCGCCCCTTCCCCGCAGTTCACCACCGTCTTCGCCCCTTCCCCGCAGTTCACCACCGTCTTCGCCCCTTCCCTGCAGTTCACCACTGTCTTCGCCCCTTCCCCGCGCAGTTCACCACCGTCTTCGCCCCTTCCCCGCGCAGTTCACCACCGTCTTCGCCCCTTCT	chr19	55096847	CCCGCGCAGTTCACCACCGTCTTCGCCCCTTCCCCGCAGTTCACCACCGTCTTCGCCCCTTCCCCGCAGTTCACCACCGTCTTCGCCCCTTCCCTGCAGTTCACCACTGTCTTCGCCCCTTCCCCGCGCAGTTCACCACCGTCTTCGCCCCTTCCCCGCGCAGTTCACCACCGTCTTCGCCCCTTCT	TCCGCGCAGTTCACCACCGTCTTCGCCCCTTCCCCGCAGTTCACCACCGTCTTCGCCCCTTCCCCGCAGTTCACCACCGTCTTCGCCCCTTCCCTGCAGTTCACCACTGTCTTCGCCCCTTCCCCGCGCAGTTCACCACCGTCTTCGCCCCTTCCCCGCGCAGTTCACCACCGTCTTCGCCCCTTCT	2690	VQSRTrancheINDEL99.50to99.90	0	none	6.780000000000002e-4	0	0	6.780000000000002e-4
chr19-055096871-G-*	chr19	55096871	G	*	4621	VQSRTrancheINDEL99.50to99.90	0	none	0.01496499999999998	0	0	0.01496499999999998
chr19-055096871-G-A	chr19	55096871	G	A	4621	VQSRTrancheINDEL99.50to99.90	9.0093e-4	nfe	0.00129799999999999	0	0	0.00129799999999999
chr19-055096871-G-GCCCCTTCCCCGCGCAGTTCACCACCGTCTTCC	chr19	55096871	G	GCCCCTTCCCCGCGCAGTTCACCACCGTCTTCC	4621	VQSRTrancheINDEL99.50to99.90	0	none	0	0	0	1e-6
chr19-055097057-A-*	chr19	55097057	A	*	753	PASS	0	none	0	0	0	1e-6
chr19-055097057-A-G	chr19	55097057	A	G	753	PASS	3.98e-5	sas	1.47e-4	0	0	1.47e-4
chr19-055098683-G-C	chr19	55098683	G	C	995798	PASS	0.32848	afr	0.05260700000000001	5	134	0.32848
chr19-055098698-CG-C	chr19	55098698	CG	C	4297203	PASS	0.26038	nfe	0.243121	32	134	0.26038
chr19-055098698-CG-CGG	chr19	55098698	CG	CGG	4297203	PASS	0	none	8.9e-5	0	134	8.9e-5
chr19-055098698-CG-TG	chr19	55098698	CG	TG	4297203	PASS	0	none	9e-6	0	134	9e-6
chr19-055103392-A-G	chr19	55103392	A	G	2492208	PASS	0.25224	eas	0.154786	24	134	0.25224
chr19-055103444-G-A	chr19	55103444	G	A	17571	PASS	0.0017242	nfe	9.160000000000004e-4	1	134	0.0017242
chr19-055103555-T-C	chr19	55103555	T	C	10620113	PASS	0.86812	afr	0.49965499999999946	66	134	0.86812
chr19-055112132-A-C	chr19	55112132	A	C	66	PASS	0	none	1.87e-4	0	34	1.87e-4
chr19-055112136-T-C	chr19	55112136	T	C	1820	VQSRTrancheSNP99.80to99.90	0	none	3.6999999999999985e-5	0	28	3.6999999999999985e-5
chr19-055112136-T-G	chr19	55112136	T	G	1820	VQSRTrancheSNP99.80to99.90	6.0353e-4	sas	0.002608	0	28	0.002608
chr19-055112267-G-A	chr19	55112267	G	A	131522	PASS	0.14902	eas	0.015692	5	62	0.14902
chr19-055112438-C-T	chr19	55112438	C	T	6975791	PASS	0.31244	amr	0.2514319999999994	35	134	0.31244
chr19-055112469-C-T	chr19	55112469	C	T	26290	PASS	0.001552	nfe	5.41e-4	1	134	0.001552
chr19-055112745-G-A	chr19	55112745	G	A	5457838	PASS	0.2611	sas	0.12301	16	134	0.2611
chr19-055112855-G-A	chr19	55112855	G	A	495330	PASS	0.020057	nfe	0.01585400000000002	2	134	0.020057
chr19-055113061-G-A	chr19	55113061	G	A	1230867	PASS	0.22067	eas	0.12163200000000002	23	132	0.22067
chr19-055113884-C-A	chr19	55113884	C	A	1381	PASS	0	none	9e-6	0	24	9e-6
chr19-055113884-C-T	chr19	55113884	C	T	1381	PASS	3.9627e-4	nfe	2.2899999999999996e-4	0	24	3.9627e-4
chr19-055113980-G-*	chr19	55113980	G	*	210492	PASS	0	none	5.2999999999999994e-5	0	0	5.2999999999999994e-5
chr19-055113980-G-A	chr19	55113980	G	A	210492	PASS	0.23049	eas	0.090791	0	0	0.23049
chr19-055113980-G-T	chr19	55113980	G	T	210492	PASS	0	none	3.6999999999999985e-5	0	0	3.6999999999999985e-5
chr19-055114000-A-*	chr19	55114000	A	*	473	PASS	0	none	1.27e-4	0	2	1.27e-4
chr19-055114000-A-C	chr19	55114000	A	C	473	PASS	0	none	0	0	2	1e-6
chr19-055114000-A-T	chr19	55114000	A	T	473	PASS	0	none	6.310000000000003e-4	0	2	6.310000000000003e-4
chr19-055114251-C-G	chr19	55114251	C	G	102	PASS	0	none	9e-6	0	8	9e-6
chr19-055114251-C-T	chr19	55114251	C	T	102	PASS	0	none	2.2000000000000003e-5	0	8	2.2000000000000003e-5
chr19-055114396-C-T	chr19	55114396	C	T	3862	PASS	0.0056927	nfe	0.00190899999999999	0	0	0.0056927
chr19-055114477-C-T	chr19	55114477	C	T	26632	PASS	0.058406	sas	0.01466999999999999	0	2	0.058406
chr19-055114576-T-C	chr19	55114576	T	C	234057	PASS	0.65873	nfe	0.154733	0	0	0.65873
chr19-055114595-T-A	chr19	55114595	T	A	50	PASS	0	none	9e-6	0	0	9e-6
chr19-055114595-T-C	chr19	55114595	T	C	50	PASS	0	none	9e-6	0	0	9e-6
chr19-055114595-T-G	chr19	55114595	T	G	50	PASS	0	none	9e-6	0	0	9e-6
chr19-055117228-G-*	chr19	55117228	G	*	63	PASS	0	none	5.2999999999999994e-5	0	82	5.2999999999999994e-5
chr19-055117228-G-A	chr19	55117228	G	A	63	PASS	0	none	2.2000000000000003e-5	0	82	2.2000000000000003e-5
chr19-055117228-G-C	chr19	55117228	G	C	63	PASS	0	none	0	0	82	1e-6
chr19-055117241-A-*	chr19	55117241	A	*	720283	PASS	0	none	9e-6	0	86	9e-6
chr19-055117241-A-G	chr19	55117241	A	G	720283	PASS	0.27688	afr	0.07852100000000001	12	86	0.27688
chr19-055119518-T-C	chr19	55119518	T	C	134187	PASS	0.33173	sas	0.076255	0	0	0.33173
chr19-055120242-C-G	chr19	55120242	C	G	49759	PASS	0.075896	nfe	0.02039500000000001	0	0	0.075896
chr19-055132755-G-C	chr19	55132755	G	C	4466453	PASS	0.41205	sas	0.2650609999999995	37	134	0.41205
chr19-055133074-G-A	chr19	55133074	G	A	6122831	PASS	0.4127	sas	0.25097299999999934	36	134	0.4127
chr19-055133536-C-T	chr19	55133536	C	T	25552	PASS	0.005947	nfe	0.00301	0	36	0.005947
chr19-055133680-TAAAAA-AAAAAA	chr19	55133680	TAAAAA	AAAAAA	2016002	ExcessHet	0	none	2.2000000000000003e-5	0	112	2.2000000000000003e-5
chr19-055133680-TAAAAA-T	chr19	55133680	TAAAAA	T	2016002	ExcessHet	0	none	0	0	112	1e-6
chr19-055133680-TAAAAA-TA	chr19	55133680	TAAAAA	TA	2016002	ExcessHet	0	none	3.6999999999999985e-5	0	112	3.6999999999999985e-5
chr19-055133680-TAAAAA-TAA	chr19	55133680	TAAAAA	TAA	2016002	ExcessHet	0	none	7.970000000000003e-4	0	112	7.970000000000003e-4
chr19-055133680-TAAAAA-TAAA	chr19	55133680	TAAAAA	TAAA	2016002	ExcessHet	0	none	0.01839900000000001	5	112	0.01839900000000001
chr19-055133680-TAAAAA-TAAAA	chr19	55133680	TAAAAA	TAAAA	2016002	ExcessHet	0	none	0.246454	29	112	0.246454
chr19-055133680-TAAAAA-TAAAAAA	chr19	55133680	TAAAAA	TAAAAAA	2016002	ExcessHet	0	none	0.16771900000000003	21	112	0.16771900000000003
chr19-055133680-TAAAAA-TAAAAAAA	chr19	55133680	TAAAAA	TAAAAAAA	2016002	ExcessHet	0	none	0.005722	2	112	0.005722
chr19-055133680-TAAAAA-TAAAAAAAA	chr19	55133680	TAAAAA	TAAAAAAAA	2016002	ExcessHet	0	none	2.9400000000000004e-4	0	112	2.9400000000000004e-4
chr19-055133680-TAAAAA-TAAAAAAAAAAA	chr19	55133680	TAAAAA	TAAAAAAAAAAA	2016002	ExcessHet	0	none	0	0	112	1e-6
chr19-055133681-A-*	chr19	55133681	A	*	2192	PASS	0	none	0.2665549999999996	34	72	0.2665549999999996
chr19-055133681-A-T	chr19	55133681	A	T	2192	PASS	0.074217	afr	1.27e-4	0	72	0.074217
chr19-055133682-A-*	chr19	55133682	A	*	388	PASS	0	none	0.019569	5	80	0.019569
chr19-055133682-A-T	chr19	55133682	A	T	388	PASS	0.0015006	afr	1.27e-4	0	80	0.0015006
chr19-055133961-GGTGGGGAC-AGTGGGGAC	chr19	55133961	GGTGGGGAC	AGTGGGGAC	5067691	PASS	0	none	9e-6	0	134	9e-6
chr19-055133961-GGTGGGGAC-G	chr19	55133961	GGTGGGGAC	G	5067691	PASS	0.32823	afr	0.058621	5	134	0.32823
chr19-055133963-T-*	chr19	55133963	T	*	10265	PASS	0	none	0.058621	5	134	0.058621
chr19-055133963-T-C	chr19	55133963	T	C	10265	PASS	9.1397e-4	sas	5.2999999999999994e-5	0	134	9.1397e-4
chr19-055133965-G-*	chr19	55133965	G	*	2668	PASS	0	none	0.058598	5	134	0.058598
chr19-055133965-G-T	chr19	55133965	G	T	2668	PASS	6.554e-5	mid	0	0	134	6.554e-5
chr19-055133967-G-*	chr19	55133967	G	*	3221	PASS	0	none	0.058598	5	134	0.058598
chr19-055133967-G-A	chr19	55133967	G	A	3221	PASS	0	none	9e-6	0	134	9e-6
chr19-055133968-A-*	chr19	55133968	A	*	7173.97	PASS	0	none	0.058551	5	134	0.058551
chr19-055133968-A-AC	chr19	55133968	A	AC	7173.97	PASS	0	none	9e-6	0	134	9e-6
chr19-055133969-C-*	chr19	55133969	C	*	2306117	PASS	0	none	0.058598	5	134	0.058598
chr19-055133969-C-T	chr19	55133969	C	T	2306117	PASS	0.29836	afr	0.025818	0	134	0.29836
chr19-055134051-G-A	chr19	55134051	G	A	79615	PASS	0.0017525	nfe	7.040000000000005e-4	3	134	0.0017525
chr19-055137075-T-A	chr19	55137075	T	A	33917	PASS	0.031912	nfe	0.01681400000000002	4	46	0.031912
chr19-055137075-T-C	chr19	55137075	T	C	33917	PASS	0.0016981	nfe	0.006149	0	46	0.006149
chr19-055137075-T-G	chr19	55137075	T	G	33917	PASS	0.0016323	nfe	1.0799999999999996e-4	0	46	0.0016323
chr19-055137083-G-*	chr19	55137083	G	*	124109	ExcessHet	0	none	2.5100000000000014e-4	0	46	2.5100000000000014e-4
chr19-055137083-G-A	chr19	55137083	G	A	124109	ExcessHet	0.0013714	eas	0	0	46	0.0013714
chr19-055137083-G-C	chr19	55137083	G	C	124109	ExcessHet	0.091874	nfe	0.056321	5	46	0.091874
chr19-055137083-G-GAGCCCCCCCC	chr19	55137083	G	GAGCCCCCCCC	124109	ExcessHet	0	none	9e-6	0	46	9e-6
chr19-055137083-G-GAGCCCCCCCCCCCACCCCCAAACCCCC	chr19	55137083	G	GAGCCCCCCCCCCCACCCCCAAACCCCC	124109	ExcessHet	0	none	0	0	46	1e-6
chr19-055137092-A-*	chr19	55137092	A	*	70159	ExcessHet	0	none	0	0	52	1e-6
chr19-055137092-A-AGGAGTGCAGGCCCC	chr19	55137092	A	AGGAGTGCAGGCCCC	70159	ExcessHet	0	none	9e-6	0	52	9e-6
chr19-055137092-A-C	chr19	55137092	A	C	70159	ExcessHet	0.0094717	amr	0.02642000000000001	0	52	0.02642000000000001
chr19-055137095-G-*	chr19	55137095	G	*	2472	PASS	0	none	3.6999999999999985e-5	0	50	3.6999999999999985e-5
chr19-055137095-G-A	chr19	55137095	G	A	2472	PASS	1.49e-5	nfe	1.27e-4	0	50	1.27e-4
chr19-055137095-G-C	chr19	55137095	G	C	2472	PASS	0.002568	nfe	0.002011	0	50	0.002568
chr19-055138225-A-C	chr19	55138225	A	C	7989095	PASS	0.66694	afr	0.3373179999999999	39	130	0.66694
chr19-055140794-GTAATAATAATAATAA-*	chr19	55140794	GTAATAATAATAATAA	*	2869298	PASS	0	none	0	0	62	1e-6
chr19-055140794-GTAATAATAATAATAA-ATAATAATAATAATAA	chr19	55140794	GTAATAATAATAATAA	ATAATAATAATAATAA	2869298	PASS	0	none	9e-6	0	62	9e-6
chr19-055140794-GTAATAATAATAATAA-G	chr19	55140794	GTAATAATAATAATAA	G	2869298	PASS	0	none	9e-6	0	62	9e-6
chr19-055140794-GTAATAATAATAATAA-GTAA	chr19	55140794	GTAATAATAATAATAA	GTAA	2869298	PASS	0	none	0.04230200000000002	5	62	0.04230200000000002
chr19-055140794-GTAATAATAATAATAA-GTAATAA	chr19	55140794	GTAATAATAATAATAA	GTAATAA	2869298	PASS	0	none	1.6699999999999994e-4	0	62	1.6699999999999994e-4
chr19-055140794-GTAATAATAATAATAA-GTAATAATAA	chr19	55140794	GTAATAATAATAATAA	GTAATAATAA	2869298	PASS	0	none	0.005277	0	62	0.005277
chr19-055140794-GTAATAATAATAATAA-GTAATAATAATAA	chr19	55140794	GTAATAATAATAATAA	GTAATAATAATAA	2869298	PASS	0	none	0.045549	1	62	0.045549
chr19-055140794-GTAATAATAATAATAA-GTAATAATAATAATAATAA	chr19	55140794	GTAATAATAATAATAA	GTAATAATAATAATAATAA	2869298	PASS	0	none	0.155182	9	62	0.155182
chr19-055140794-GTAATAATAATAATAA-GTAATAATAATAATAATAATAA	chr19	55140794	GTAATAATAATAATAA	GTAATAATAATAATAATAATAA	2869298	PASS	0	none	0.00538	0	62	0.00538
chr19-055140794-GTAATAATAATAATAA-GTAATAATAATAATAATAATAATAA	chr19	55140794	GTAATAATAATAATAA	GTAATAATAATAATAATAATAATAA	2869298	PASS	0	none	2.2000000000000003e-5	0	62	2.2000000000000003e-5
chr19-055140797-A-*	chr19	55140797	A	*	125	PASS	0	none	0.09825300000000002	5	50	0.09825300000000002
chr19-055140797-A-ATAG	chr19	55140797	A	ATAG	125	PASS	0	none	3.6999999999999985e-5	0	50	3.6999999999999985e-5
chr19-055140797-A-G	chr19	55140797	A	G	125	PASS	0	none	9e-6	0	50	9e-6
chr19-055140800-A-*	chr19	55140800	A	*	3814	PASS	0	none	0.05263100000000002	4	76	0.05263100000000002
chr19-055140800-A-G	chr19	55140800	A	G	3814	PASS	8.444e-5	afr	1.88e-4	0	76	1.88e-4
chr19-055140808-A-*	chr19	55140808	A	*	895899	PASS	0	none	3.6999999999999985e-5	0	98	3.6999999999999985e-5
chr19-055140808-A-AATAATAATC	chr19	55140808	A	AATAATAATC	895899	PASS	1.25e-6	nfe	0	0	98	1.25e-6
chr19-055140808-A-AATAATC	chr19	55140808	A	AATAATC	895899	PASS	0.078483	nfe	0.05909800000000002	4	98	0.078483
chr19-055140808-A-AATC	chr19	55140808	A	AATC	895899	PASS	7.1286e-4	sas	2.2999999999999995e-4	0	98	7.1286e-4
chr19-055140808-A-C	chr19	55140808	A	C	895899	PASS	0.0013674	nfe	0.002939	1	98	0.002939
chr19-055141107-C-T	chr19	55141107	C	T	1218205	PASS	0.036592	nfe	0.02783200000000002	3	134	0.036592
chr19-055141344-G-C	chr19	55141344	G	C	1435408	PASS	0.047738	mid	0.03633700000000001	5	134	0.047738
chr19-055141390-A-G	chr19	55141390	A	G	10013336	PASS	0.65336	afr	0.3252779999999995	40	134	0.65336
chr19-055141418-G-A	chr19	55141418	G	A	17645	PASS	6.0901e-4	nfe	5.41e-4	1	134	6.0901e-4
chr19-055141929-A-C	chr19	55141929	A	C	4870637	PASS	0.18984	eas	0.128173	24	134	0.18984
chr19-055145401-GGGAGGAGGA-*	chr19	55145401	GGGAGGAGGA	*	21844.97	PASS	0	none	9e-6	0	134	9e-6
chr19-055145401-GGGAGGAGGA-G	chr19	55145401	GGGAGGAGGA	G	21844.97	PASS	2.37e-6	nfe	9e-6	0	134	9e-6
chr19-055145401-GGGAGGAGGA-GGGA	chr19	55145401	GGGAGGAGGA	GGGA	21844.97	PASS	0	none	2.2000000000000003e-5	0	134	2.2000000000000003e-5
chr19-055145401-GGGAGGAGGA-GGGAGGA	chr19	55145401	GGGAGGAGGA	GGGAGGA	21844.97	PASS	0	none	0.006835	3	134	0.006835
chr19-055145401-GGGAGGAGGA-GGGAGGAGGAGGA	chr19	55145401	GGGAGGAGGA	GGGAGGAGGAGGA	21844.97	PASS	0	none	0	0	134	1e-6
chr19-055145404-A-*	chr19	55145404	A	*	592	PASS	0	none	0.006986	3	110	0.006986
chr19-055145404-A-G	chr19	55145404	A	G	592	PASS	0	none	0	0	110	1e-6
chr19-055145404-A-T	chr19	55145404	A	T	592	PASS	1.4074e-4	eas	9e-6	0	110	1.4074e-4
chr19-055145673-C-A	chr19	55145673	C	A	1430742	PASS	0.28732	eas	0.111203	15	132	0.28732
chr19-055145701-T-A	chr19	55145701	T	A	760282	PASS	0.096384	nfe	0.07505500000000002	4	132	0.096384
chr19-055145701-T-G	chr19	55145701	T	G	760282	PASS	0	none	0	0	132	1e-6
chr19-055145701-T-TAAAAA	chr19	55145701	T	TAAAAA	760282	PASS	0	none	0	0	132	1e-6
chr19-055146389-C-A	chr19	55146389	C	A	4394	PASS	0.0011097	sas	3.6999999999999985e-5	0	130	0.0011097
chr19-055146389-C-T	chr19	55146389	C	T	4394	PASS	8.5496e-4	mid	2.7300000000000035e-4	1	130	8.5496e-4
chr19-055146545-A-T	chr19	55146545	A	T	135634	PASS	0.027561	sas	0.00852199999999998	2	134	0.027561
chr19-055146621-G-A	chr19	55146621	G	A	513	PASS	6.586e-5	nfe	0	1	134	6.586e-5
chr19-055146720-G-A	chr19	55146720	G	A	2273948	PASS	0.1809	nfe	0.124488	20	134	0.1809
chr19-055146799-G-A	chr19	55146799	G	A	2787615	PASS	9.85e-6	eas	0	0	134	9.85e-6
chr19-055146799-G-C	chr19	55146799	G	C	2787615	PASS	0.14892	afr	0.11696100000000002	11	134	0.14892
chr19-055146854-T-C	chr19	55146854	T	C	3388242	PASS	0.32809	afr	0.134171	12	134	0.32809
chr19-055147019-T-C	chr19	55147019	T	C	2885409	PASS	0.10158	nfe	0.07822200000000001	6	134	0.10158
chr19-055147029-C-T	chr19	55147029	C	T	1187432	PASS	0.11542	eas	0.03131100000000001	4	134	0.11542
chr19-055147324-GTGAGAGAGGAGGAGCTGGGGCCTGGACTCCTGGGTCTGAGGAAGGAGGGGCTGGGGGCCTGGACTCCTGGGTCTGAGGGAGGAGGGGCTGGGGTCTGGACTCCTGGGTC-*	chr19	55147324	GTGAGAGAGGAGGAGCTGGGGCCTGGACTCCTGGGTCTGAGGAAGGAGGGGCTGGGGGCCTGGACTCCTGGGTCTGAGGGAGGAGGGGCTGGGGTCTGGACTCCTGGGTC	*	1744464	PASS	0	none	0.03689800000000002	0	132	0.03689800000000002
chr19-055147324-GTGAGAGAGGAGGAGCTGGGGCCTGGACTCCTGGGTCTGAGGAAGGAGGGGCTGGGGGCCTGGACTCCTGGGTCTGAGGGAGGAGGGGCTGGGGTCTGGACTCCTGGGTC-CTGAGAGAGGAGGAGCTGGGGCCTGGACTCCTGGGTCTGAGGAAGGAGGGGCTGGGGGCCTGGACTCCTGGGTCTGAGGGAGGAGGGGCTGGGGTCTGGACTCCTGGGTC	chr19	55147324	GTGAGAGAGGAGGAGCTGGGGCCTGGACTCCTGGGTCTGAGGAAGGAGGGGCTGGGGGCCTGGACTCCTGGGTCTGAGGGAGGAGGGGCTGGGGTCTGGACTCCTGGGTC	CTGAGAGAGGAGGAGCTGGGGCCTGGACTCCTGGGTCTGAGGAAGGAGGGGCTGGGGGCCTGGACTCCTGGGTCTGAGGGAGGAGGGGCTGGGGTCTGGACTCCTGGGTC	1744464	PASS	0	none	0.068286	6	132	0.068286
chr19-055147324-GTGAGAGAGGAGGAGCTGGGGCCTGGACTCCTGGGTCTGAGGAAGGAGGGGCTGGGGGCCTGGACTCCTGGGTCTGAGGGAGGAGGGGCTGGGGTCTGGACTCCTGGGTC-G	chr19	55147324	GTGAGAGAGGAGGAGCTGGGGCCTGGACTCCTGGGTCTGAGGAAGGAGGGGCTGGGGGCCTGGACTCCTGGGTCTGAGGGAGGAGGGGCTGGGGTCTGGACTCCTGGGTC	G	1744464	PASS	0.0066742	afr	0.00161999999999999	1	132	0.0066742
chr19-055147324-GTGAGAGAGGAGGAGCTGGGGCCTGGACTCCTGGGTCTGAGGAAGGAGGGGCTGGGGGCCTGGACTCCTGGGTCTGAGGGAGGAGGGGCTGGGGTCTGGACTCCTGGGTC-GTGAGAGAGGAGGAGCTGGGGCCTGGACTCCTGGGTCTGAGAGAGGAGGAGCTGGGGCCTGGACTCCTGGGTCTGAGGAAGGAGGGGCTGGGGGCCTGGACTCCTGGGTCTGAGGGAGGAGGGGCTGGGGTCTGGACTCCTGGGTC	chr19	55147324	GTGAGAGAGGAGGAGCTGGGGCCTGGACTCCTGGGTCTGAGGAAGGAGGGGCTGGGGGCCTGGACTCCTGGGTCTGAGGGAGGAGGGGCTGGGGTCTGGACTCCTGGGTC	GTGAGAGAGGAGGAGCTGGGGCCTGGACTCCTGGGTCTGAGAGAGGAGGAGCTGGGGCCTGGACTCCTGGGTCTGAGGAAGGAGGGGCTGGGGGCCTGGACTCCTGGGTCTGAGGGAGGAGGGGCTGGGGTCTGGACTCCTGGGTC	1744464	PASS	0	none	2.2000000000000003e-5	0	132	2.2000000000000003e-5
chr19-055147324-GTGAGAGAGGAGGAGCTGGGGCCTGGACTCCTGGGTCTGAGGAAGGAGGGGCTGGGGGCCTGGACTCCTGGGTCTGAGGGAGGAGGGGCTGGGGTCTGGACTCCTGGGTC-TTGAGAGAGGAGGAGCTGGGGCCTGGACTCCTGGGTCTGAGGAAGGAGGGGCTGGGGGCCTGGACTCCTGGGTCTGAGGGAGGAGGGGCTGGGGTCTGGACTCCTGGGTC	chr19	55147324	GTGAGAGAGGAGGAGCTGGGGCCTGGACTCCTGGGTCTGAGGAAGGAGGGGCTGGGGGCCTGGACTCCTGGGTCTGAGGGAGGAGGGGCTGGGGTCTGGACTCCTGGGTC	TTGAGAGAGGAGGAGCTGGGGCCTGGACTCCTGGGTCTGAGGAAGGAGGGGCTGGGGGCCTGGACTCCTGGGTCTGAGGGAGGAGGGGCTGGGGTCTGGACTCCTGGGTC	1744464	PASS	0	none	0	0	132	1e-6
chr19-055147326-G-*	chr19	55147326	G	*	75	VQSRTrancheSNP99.90to99.95	0	none	0.03742400000000001	1	130	0.03742400000000001
chr19-055147326-G-A	chr19	55147326	G	A	75	VQSRTrancheSNP99.90to99.95	0	none	0	0	130	1e-6
chr19-055147329-AGAGGAGGAGCTGGGGCCTGGACTCCTGGGTCTGAGGAAGGAGGGGCTGGGGGCCTGGACTCCTGGGTCTGAGGGAGGAGGGGCTGGGGTCTGGACTCCTGGGTCTGAGG-*	chr19	55147329	AGAGGAGGAGCTGGGGCCTGGACTCCTGGGTCTGAGGAAGGAGGGGCTGGGGGCCTGGACTCCTGGGTCTGAGGGAGGAGGGGCTGGGGTCTGGACTCCTGGGTCTGAGG	*	2626141	PASS	0	none	0.03864500000000002	1	124	0.03864500000000002
chr19-055147329-AGAGGAGGAGCTGGGGCCTGGACTCCTGGGTCTGAGGAAGGAGGGGCTGGGGGCCTGGACTCCTGGGTCTGAGGGAGGAGGGGCTGGGGTCTGGACTCCTGGGTCTGAGG-A	chr19	55147329	AGAGGAGGAGCTGGGGCCTGGACTCCTGGGTCTGAGGAAGGAGGGGCTGGGGGCCTGGACTCCTGGGTCTGAGGGAGGAGGGGCTGGGGTCTGGACTCCTGGGTCTGAGG	A	2626141	PASS	3.03e-5	afr	3.6999999999999985e-5	0	124	3.6999999999999985e-5
chr19-055147329-AGAGGAGGAGCTGGGGCCTGGACTCCTGGGTCTGAGGAAGGAGGGGCTGGGGGCCTGGACTCCTGGGTCTGAGGGAGGAGGGGCTGGGGTCTGGACTCCTGGGTCTGAGG-GGAGGAGGAGCTGGGGCCTGGACTCCTGGGTCTGAGGAAGGAGGGGCTGGGGGCCTGGACTCCTGGGTCTGAGGGAGGAGGGGCTGGGGTCTGGACTCCTGGGTCTGAGG	chr19	55147329	AGAGGAGGAGCTGGGGCCTGGACTCCTGGGTCTGAGGAAGGAGGGGCTGGGGGCCTGGACTCCTGGGTCTGAGGGAGGAGGGGCTGGGGTCTGGACTCCTGGGTCTGAGG	GGAGGAGGAGCTGGGGCCTGGACTCCTGGGTCTGAGGAAGGAGGGGCTGGGGGCCTGGACTCCTGGGTCTGAGGGAGGAGGGGCTGGGGTCTGGACTCCTGGGTCTGAGG	2626141	PASS	0	none	0.119327	10	124	0.119327
chr19-055147330-G-*	chr19	55147330	G	*	579	VQSRTrancheSNP99.90to99.95	0	none	0.03270300000000002	1	132	0.03270300000000002
chr19-055147330-G-A	chr19	55147330	G	A	579	VQSRTrancheSNP99.90to99.95	5.0173e-4	afr	9e-6	0	132	5.0173e-4
chr19-055147334-AG-*	chr19	55147334	AG	*	87	VQSRTrancheINDEL99.90to99.95	0	none	0.03270200000000002	1	130	0.03270200000000002
chr19-055147334-AG-A	chr19	55147334	AG	A	87	VQSRTrancheINDEL99.90to99.95	0	none	0	0	130	1e-6
chr19-055147334-AG-GG	chr19	55147334	AG	GG	87	VQSRTrancheINDEL99.90to99.95	0	none	0	0	130	1e-6
chr19-055147337-AGCTGGGGCCTGGACTCCTGGGTCTGAGGAAGGAGGGGCTGGGGGCCTGGACTCCTGGGTCTGAGGGAGGAGGGGCTGGGGTCTGGACTCCTGGGTCTGAGGGAGGAGGAGCTGGGGCCTGGACTCCTGGGTCTGAGGAAGGAGGG-*	chr19	55147337	AGCTGGGGCCTGGACTCCTGGGTCTGAGGAAGGAGGGGCTGGGGGCCTGGACTCCTGGGTCTGAGGGAGGAGGGGCTGGGGTCTGGACTCCTGGGTCTGAGGGAGGAGGAGCTGGGGCCTGGACTCCTGGGTCTGAGGAAGGAGGG	*	1845	VQSRTrancheINDEL99.50to99.90	0	none	0.03269400000000002	1	122	0.03269400000000002
chr19-055147337-AGCTGGGGCCTGGACTCCTGGGTCTGAGGAAGGAGGGGCTGGGGGCCTGGACTCCTGGGTCTGAGGGAGGAGGGGCTGGGGTCTGGACTCCTGGGTCTGAGGGAGGAGGAGCTGGGGCCTGGACTCCTGGGTCTGAGGAAGGAGGG-A	chr19	55147337	AGCTGGGGCCTGGACTCCTGGGTCTGAGGAAGGAGGGGCTGGGGGCCTGGACTCCTGGGTCTGAGGGAGGAGGGGCTGGGGTCTGGACTCCTGGGTCTGAGGGAGGAGGAGCTGGGGCCTGGACTCCTGGGTCTGAGGAAGGAGGG	A	1845	VQSRTrancheINDEL99.50to99.90	2.77e-6	nfe	2.2000000000000003e-5	0	122	2.2000000000000003e-5
chr19-055147337-AGCTGGGGCCTGGACTCCTGGGTCTGAGGAAGGAGGGGCTGGGGGCCTGGACTCCTGGGTCTGAGGGAGGAGGGGCTGGGGTCTGGACTCCTGGGTCTGAGGGAGGAGGAGCTGGGGCCTGGACTCCTGGGTCTGAGGAAGGAGGG-AGCTGGGGTCTGGACTCCTGGGTCTGAGGGAGGAGGAGCTGGGGCCTGGACTCCTGGGTCTGAGGAAGGAGGG	chr19	55147337	AGCTGGGGCCTGGACTCCTGGGTCTGAGGAAGGAGGGGCTGGGGGCCTGGACTCCTGGGTCTGAGGGAGGAGGGGCTGGGGTCTGGACTCCTGGGTCTGAGGGAGGAGGAGCTGGGGCCTGGACTCCTGGGTCTGAGGAAGGAGGG	AGCTGGGGTCTGGACTCCTGGGTCTGAGGGAGGAGGAGCTGGGGCCTGGACTCCTGGGTCTGAGGAAGGAGGG	1845	VQSRTrancheINDEL99.50to99.90	0	none	0	0	122	1e-6
chr19-055147337-AGCTGGGGCCTGGACTCCTGGGTCTGAGGAAGGAGGGGCTGGGGGCCTGGACTCCTGGGTCTGAGGGAGGAGGGGCTGGGGTCTGGACTCCTGGGTCTGAGGGAGGAGGAGCTGGGGCCTGGACTCCTGGGTCTGAGGAAGGAGGG-GGCTGGGGCCTGGACTCCTGGGTCTGAGGAAGGAGGGGCTGGGGGCCTGGACTCCTGGGTCTGAGGGAGGAGGGGCTGGGGTCTGGACTCCTGGGTCTGAGGGAGGAGGAGCTGGGGCCTGGACTCCTGGGTCTGAGGAAGGAGGG	chr19	55147337	AGCTGGGGCCTGGACTCCTGGGTCTGAGGAAGGAGGGGCTGGGGGCCTGGACTCCTGGGTCTGAGGGAGGAGGGGCTGGGGTCTGGACTCCTGGGTCTGAGGGAGGAGGAGCTGGGGCCTGGACTCCTGGGTCTGAGGAAGGAGGG	GGCTGGGGCCTGGACTCCTGGGTCTGAGGAAGGAGGGGCTGGGGGCCTGGACTCCTGGGTCTGAGGGAGGAGGGGCTGGGGTCTGGACTCCTGGGTCTGAGGGAGGAGGAGCTGGGGCCTGGACTCCTGGGTCTGAGGAAGGAGGG	1845	VQSRTrancheINDEL99.50to99.90	0	none	2.2000000000000003e-5	0	122	2.2000000000000003e-5
chr19-055147340-TGGGGCCTGGACTCCTGGGTCTGAGGAAGGAGGGGCTG-*	chr19	55147340	TGGGGCCTGGACTCCTGGGTCTGAGGAAGGAGGGGCTG	*	1325	VQSRTrancheINDEL95.00to96.00	0	none	0.03280000000000002	1	120	0.03280000000000002
chr19-055147340-TGGGGCCTGGACTCCTGGGTCTGAGGAAGGAGGGGCTG-AGGGGCCTGGACTCCTGGGTCTGAGGAAGGAGGGGCTG	chr19	55147340	TGGGGCCTGGACTCCTGGGTCTGAGGAAGGAGGGGCTG	AGGGGCCTGGACTCCTGGGTCTGAGGAAGGAGGGGCTG	1325	VQSRTrancheINDEL95.00to96.00	0	none	0	0	120	1e-6
chr19-055147340-TGGGGCCTGGACTCCTGGGTCTGAGGAAGGAGGGGCTG-CGGGGCCTGGACTCCTGGGTCTGAGGAAGGAGGGGCTG	chr19	55147340	TGGGGCCTGGACTCCTGGGTCTGAGGAAGGAGGGGCTG	CGGGGCCTGGACTCCTGGGTCTGAGGAAGGAGGGGCTG	1325	VQSRTrancheINDEL95.00to96.00	0	none	0	0	120	1e-6
chr19-055147340-TGGGGCCTGGACTCCTGGGTCTGAGGAAGGAGGGGCTG-T	chr19	55147340	TGGGGCCTGGACTCCTGGGTCTGAGGAAGGAGGGGCTG	T	1325	VQSRTrancheINDEL95.00to96.00	5.205e-5	nfe	1.29e-4	0	120	1.29e-4
chr19-055147340-TGGGGCCTGGACTCCTGGGTCTGAGGAAGGAGGGGCTG-TGGGGCCTGGACTCCTGGGTCTGAGGAAGGAGGGGCTGGGGGCCTGGACTCCTGGGTCTGAGGAAGGAGGGGCTG	chr19	55147340	TGGGGCCTGGACTCCTGGGTCTGAGGAAGGAGGGGCTG	TGGGGCCTGGACTCCTGGGTCTGAGGAAGGAGGGGCTGGGGGCCTGGACTCCTGGGTCTGAGGAAGGAGGGGCTG	1325	VQSRTrancheINDEL95.00to96.00	0	none	0	0	120	1e-6
chr19-055147344-GCC-*	chr19	55147344	GCC	*	2244.97	VQSRTrancheINDEL95.00to96.00	0	none	0.03305200000000001	1	130	0.03305200000000001
chr19-055147344-GCC-G	chr19	55147344	GCC	G	2244.97	VQSRTrancheINDEL95.00to96.00	9.7045e-4	sas	1.49e-4	0	130	9.7045e-4
chr19-055147345-CCTGGACTCCTGGGTCTGAGGAAGGAGGGGCTGGGGGCCTGGACTCCTGGGTCTGAGGGAGGAGGGGCTGGGGT-*	chr19	55147345	CCTGGACTCCTGGGTCTGAGGAAGGAGGGGCTGGGGGCCTGGACTCCTGGGTCTGAGGGAGGAGGGGCTGGGGT	*	9441257	VQSRTrancheINDEL99.50to99.90	0	none	0.03326600000000001	1	132	0.03326600000000001
chr19-055147345-CCTGGACTCCTGGGTCTGAGGAAGGAGGGGCTGGGGGCCTGGACTCCTGGGTCTGAGGGAGGAGGGGCTGGGGT-C	chr19	55147345	CCTGGACTCCTGGGTCTGAGGAAGGAGGGGCTGGGGGCCTGGACTCCTGGGTCTGAGGGAGGAGGGGCTGGGGT	C	9441257	VQSRTrancheINDEL99.50to99.90	0.59994	eas	0.4745269999999996	82	132	0.59994
chr19-055147345-CCTGGACTCCTGGGTCTGAGGAAGGAGGGGCTGGGGGCCTGGACTCCTGGGTCTGAGGGAGGAGGGGCTGGGGT-TCTGGACTCCTGGGTCTGAGGAAGGAGGGGCTGGGGGCCTGGACTCCTGGGTCTGAGGGAGGAGGGGCTGGGGT	chr19	55147345	CCTGGACTCCTGGGTCTGAGGAAGGAGGGGCTGGGGGCCTGGACTCCTGGGTCTGAGGGAGGAGGGGCTGGGGT	TCTGGACTCCTGGGTCTGAGGAAGGAGGGGCTGGGGGCCTGGACTCCTGGGTCTGAGGGAGGAGGGGCTGGGGT	9441257	VQSRTrancheINDEL99.50to99.90	0	none	0	0	132	1e-6
chr19-055147347-TGGACTCCTGGGTCTGAGGAAGGAGGGGCTGGGGGC-*	chr19	55147347	TGGACTCCTGGGTCTGAGGAAGGAGGGGCTGGGGGC	*	6740.97	PASS	0	none	0.4974709999999996	82	132	0.4974709999999996
chr19-055147347-TGGACTCCTGGGTCTGAGGAAGGAGGGGCTGGGGGC-T	chr19	55147347	TGGACTCCTGGGTCTGAGGAAGGAGGGGCTGGGGGC	T	6740.97	PASS	0.0040908	sas	1.49e-4	0	132	0.0040908
chr19-055147350-A-*	chr19	55147350	A	*	828	PASS	0	none	0.4977169999999996	82	132	0.4977169999999996
chr19-055147350-A-C	chr19	55147350	A	C	828	PASS	0	none	0	0	132	1e-6
chr19-055147352-T-*	chr19	55147352	T	*	852	VQSRTrancheSNP99.80to99.90	0	none	0.4976629999999996	82	128	0.4976629999999996
chr19-055147352-T-A	chr19	55147352	T	A	852	VQSRTrancheSNP99.80to99.90	0	none	0	0	128	1e-6
chr19-055147358-GTC-*	chr19	55147358	GTC	*	7593	VQSRTrancheINDEL99.00to99.50	0	none	0.4976899999999996	82	132	0.4976899999999996
chr19-055147358-GTC-ATC	chr19	55147358	GTC	ATC	7593	VQSRTrancheINDEL99.00to99.50	0	none	1.29e-4	0	132	1.29e-4
chr19-055147358-GTC-G	chr19	55147358	GTC	G	7593	VQSRTrancheINDEL99.00to99.50	1.0072e-4	sas	5.399999999999999e-5	0	132	1.0072e-4
chr19-055147359-TCTGAGGAAGGAGGGGCTGGGGGCCTGGACTCCTGGGTCTGAGGGAGGAGGGGCTGGGGTCTGGACTCCTGGGTCTGAGGGAGGAGGAGCTGGGGC-*	chr19	55147359	TCTGAGGAAGGAGGGGCTGGGGGCCTGGACTCCTGGGTCTGAGGGAGGAGGGGCTGGGGTCTGGACTCCTGGGTCTGAGGGAGGAGGAGCTGGGGC	*	702.97	VQSRTrancheINDEL97.00to99.00	0	none	0.4978549999999996	82	132	0.4978549999999996
chr19-055147359-TCTGAGGAAGGAGGGGCTGGGGGCCTGGACTCCTGGGTCTGAGGGAGGAGGGGCTGGGGTCTGGACTCCTGGGTCTGAGGGAGGAGGAGCTGGGGC-T	chr19	55147359	TCTGAGGAAGGAGGGGCTGGGGGCCTGGACTCCTGGGTCTGAGGGAGGAGGGGCTGGGGTCTGGACTCCTGGGTCTGAGGGAGGAGGAGCTGGGGC	T	702.97	VQSRTrancheINDEL97.00to99.00	0.0014605	eas	0	0	132	0.0014605
chr19-055147360-C-*	chr19	55147360	C	*	10782	PASS	0	none	0.4977169999999996	82	122	0.4977169999999996
chr19-055147360-C-G	chr19	55147360	C	G	10782	PASS	0.0021747	mid	3.880000000000003e-4	0	122	0.0021747
chr19-055147362-GAGGAAGGAGGGGCTGGGGGCCTGGACTCCTGGGTCTGAGGGAGGAGGGGCTGGGGTCTGGACTCCTGGGTC-*	chr19	55147362	GAGGAAGGAGGGGCTGGGGGCCTGGACTCCTGGGTCTGAGGGAGGAGGGGCTGGGGTCTGGACTCCTGGGTC	*	7626	VQSRTrancheINDEL97.00to99.00	0	none	0.4976899999999996	82	132	0.4976899999999996
chr19-055147362-GAGGAAGGAGGGGCTGGGGGCCTGGACTCCTGGGTCTGAGGGAGGAGGGGCTGGGGTCTGGACTCCTGGGTC-AAGGAAGGAGGGGCTGGGGGCCTGGACTCCTGGGTCTGAGGGAGGAGGGGCTGGGGTCTGGACTCCTGGGTC	chr19	55147362	GAGGAAGGAGGGGCTGGGGGCCTGGACTCCTGGGTCTGAGGGAGGAGGGGCTGGGGTCTGGACTCCTGGGTC	AAGGAAGGAGGGGCTGGGGGCCTGGACTCCTGGGTCTGAGGGAGGAGGGGCTGGGGTCTGGACTCCTGGGTC	7626	VQSRTrancheINDEL97.00to99.00	0	none	1.0899999999999998e-4	0	132	1.0899999999999998e-4
chr19-055147362-GAGGAAGGAGGGGCTGGGGGCCTGGACTCCTGGGTCTGAGGGAGGAGGGGCTGGGGTCTGGACTCCTGGGTC-G	chr19	55147362	GAGGAAGGAGGGGCTGGGGGCCTGGACTCCTGGGTCTGAGGGAGGAGGGGCTGGGGTCTGGACTCCTGGGTC	G	7626	VQSRTrancheINDEL97.00to99.00	0	none	0	0	132	1e-6
chr19-055147362-GAGGAAGGAGGGGCTGGGGGCCTGGACTCCTGGGTCTGAGGGAGGAGGGGCTGGGGTCTGGACTCCTGGGTC-GTGAGGGAGGAGGGGCTGGGGTCTGGACTCCTGGGTC	chr19	55147362	GAGGAAGGAGGGGCTGGGGGCCTGGACTCCTGGGTCTGAGGGAGGAGGGGCTGGGGTCTGGACTCCTGGGTC	GTGAGGGAGGAGGGGCTGGGGTCTGGACTCCTGGGTC	7626	VQSRTrancheINDEL97.00to99.00	0	none	3.6999999999999985e-5	0	132	3.6999999999999985e-5
chr19-055147365-G-*	chr19	55147365	G	*	10031	PASS	0	none	0.4978549999999995	82	132	0.4978549999999995
chr19-055147365-G-A	chr19	55147365	G	A	10031	PASS	0.0018082	mid	2.9800000000000003e-4	0	132	0.0018082
chr19-055147366-AAGGAGGGGCTGGGGGCCTGGACTCCTGGGTCTGAGGG-*	chr19	55147366	AAGGAGGGGCTGGGGGCCTGGACTCCTGGGTCTGAGGG	*	102888	VQSRTrancheINDEL95.00to96.00	0	none	0.49766199999999966	82	124	0.49766199999999966
chr19-055147366-AAGGAGGGGCTGGGGGCCTGGACTCCTGGGTCTGAGGG-A	chr19	55147366	AAGGAGGGGCTGGGGGCCTGGACTCCTGGGTCTGAGGG	A	102888	VQSRTrancheINDEL95.00to96.00	5.97e-6	nfe	9e-6	0	124	9e-6
chr19-055147366-AAGGAGGGGCTGGGGGCCTGGACTCCTGGGTCTGAGGG-GAGGAGGGGCTGGGGGCCTGGACTCCTGGGTCTGAGGG	chr19	55147366	AAGGAGGGGCTGGGGGCCTGGACTCCTGGGTCTGAGGG	GAGGAGGGGCTGGGGGCCTGGACTCCTGGGTCTGAGGG	102888	VQSRTrancheINDEL95.00to96.00	0	none	0.01862600000000001	0	124	0.01862600000000001
chr19-055147367-A-*	chr19	55147367	A	*	852	VQSRTrancheSNP99.80to99.90	0	none	0.49777399999999944	82	124	0.49777399999999944
chr19-055147367-A-G	chr19	55147367	A	G	852	VQSRTrancheSNP99.80to99.90	0	none	0	0	124	1e-6
chr19-055147372-G-*	chr19	55147372	G	*	4043	VQSRTrancheSNP99.80to99.90	0	none	0.49785599999999947	82	132	0.49785599999999947
chr19-055147372-G-A	chr19	55147372	G	A	4043	VQSRTrancheSNP99.80to99.90	5.212e-5	sas	1.0899999999999998e-4	0	132	1.0899999999999998e-4
chr19-055147373-G-*	chr19	55147373	G	*	61412	PASS	0	none	0.4978559999999995	82	130	0.4978559999999995
chr19-055147373-G-A	chr19	55147373	G	A	61412	PASS	0.023831	afr	0.01102799999999998	0	130	0.023831
chr19-055147374-G-*	chr19	55147374	G	*	1487	VQSRTrancheSNP99.80to99.90	0	none	0.49785599999999947	82	130	0.49785599999999947
chr19-055147374-G-A	chr19	55147374	G	A	1487	VQSRTrancheSNP99.80to99.90	0	none	0	0	130	1e-6
chr19-055147374-G-T	chr19	55147374	G	T	1487	VQSRTrancheSNP99.80to99.90	0	none	0	0	130	1e-6
chr19-055147376-TG-*	chr19	55147376	TG	*	34277	PASS	0	none	0.4977729999999995	82	124	0.4977729999999995
chr19-055147376-TG-CG	chr19	55147376	TG	CG	34277	PASS	0	none	0	0	124	1e-6
chr19-055147376-TG-T	chr19	55147376	TG	T	34277	PASS	0.018598	nfe	0.002424	0	124	0.018598
chr19-055147377-GGGGGCCTGGACTCCTGGGTCTGAGGGAGGAGGGGCTGGGGTCTGGACTCCTGGGTCTGAGGGAGGAGGAGCT-*	chr19	55147377	GGGGGCCTGGACTCCTGGGTCTGAGGGAGGAGGGGCTGGGGTCTGGACTCCTGGGTCTGAGGGAGGAGGAGCT	*	5370	VQSRTrancheINDEL99.50to99.90	0	none	0.5006290000000005	82	132	0.5006290000000005
chr19-055147377-GGGGGCCTGGACTCCTGGGTCTGAGGGAGGAGGGGCTGGGGTCTGGACTCCTGGGTCTGAGGGAGGAGGAGCT-AGGGGCCTGGACTCCTGGGTCTGAGGGAGGAGGGGCTGGGGTCTGGACTCCTGGGTCTGAGGGAGGAGGAGCT	chr19	55147377	GGGGGCCTGGACTCCTGGGTCTGAGGGAGGAGGGGCTGGGGTCTGGACTCCTGGGTCTGAGGGAGGAGGAGCT	AGGGGCCTGGACTCCTGGGTCTGAGGGAGGAGGGGCTGGGGTCTGGACTCCTGGGTCTGAGGGAGGAGGAGCT	5370	VQSRTrancheINDEL99.50to99.90	0	none	0	0	132	1e-6
chr19-055147377-GGGGGCCTGGACTCCTGGGTCTGAGGGAGGAGGGGCTGGGGTCTGGACTCCTGGGTCTGAGGGAGGAGGAGCT-CGGGGCCTGGACTCCTGGGTCTGAGGGAGGAGGGGCTGGGGTCTGGACTCCTGGGTCTGAGGGAGGAGGAGCT	chr19	55147377	GGGGGCCTGGACTCCTGGGTCTGAGGGAGGAGGGGCTGGGGTCTGGACTCCTGGGTCTGAGGGAGGAGGAGCT	CGGGGCCTGGACTCCTGGGTCTGAGGGAGGAGGGGCTGGGGTCTGGACTCCTGGGTCTGAGGGAGGAGGAGCT	5370	VQSRTrancheINDEL99.50to99.90	0	none	0	0	132	1e-6
chr19-055147377-GGGGGCCTGGACTCCTGGGTCTGAGGGAGGAGGGGCTGGGGTCTGGACTCCTGGGTCTGAGGGAGGAGGAGCT-G	chr19	55147377	GGGGGCCTGGACTCCTGGGTCTGAGGGAGGAGGGGCTGGGGTCTGGACTCCTGGGTCTGAGGGAGGAGGAGCT	G	5370	VQSRTrancheINDEL99.50to99.90	0.014283	afr	1.6999999999999996e-4	0	132	0.014283
chr19-055147380-G-*	chr19	55147380	G	*	3204	VQSRTrancheSNP99.80to99.90	0	none	0.49807599999999946	82	132	0.49807599999999946
chr19-055147380-G-A	chr19	55147380	G	A	3204	VQSRTrancheSNP99.80to99.90	5.534e-5	sas	8.999999999999999e-5	0	132	8.999999999999999e-5
chr19-055147381-G-*	chr19	55147381	G	*	1359	VQSRTrancheSNP99.80to99.90	0	none	0.49807599999999946	82	130	0.49807599999999946
chr19-055147381-G-A	chr19	55147381	G	A	1359	VQSRTrancheSNP99.80to99.90	0	none	9e-6	0	130	9e-6
chr19-055147381-G-C	chr19	55147381	G	C	1359	VQSRTrancheSNP99.80to99.90	1.2561e-4	nfe	2.2000000000000003e-5	0	130	1.2561e-4
chr19-055147382-CCTGGACTCCTGGGTCTGAGGGAGGAGGGGCTGGGGT-*	chr19	55147382	CCTGGACTCCTGGGTCTGAGGGAGGAGGGGCTGGGGT	*	15829	PASS	0	none	0.4980209999999995	82	130	0.4980209999999995
chr19-055147382-CCTGGACTCCTGGGTCTGAGGGAGGAGGGGCTGGGGT-ACTGGACTCCTGGGTCTGAGGGAGGAGGGGCTGGGGT	chr19	55147382	CCTGGACTCCTGGGTCTGAGGGAGGAGGGGCTGGGGT	ACTGGACTCCTGGGTCTGAGGGAGGAGGGGCTGGGGT	15829	PASS	0	none	0	0	130	1e-6
chr19-055147382-CCTGGACTCCTGGGTCTGAGGGAGGAGGGGCTGGGGT-C	chr19	55147382	CCTGGACTCCTGGGTCTGAGGGAGGAGGGGCTGGGGT	C	15829	PASS	6.731e-5	nfe	0	0	130	6.731e-5
chr19-055147382-CCTGGACTCCTGGGTCTGAGGGAGGAGGGGCTGGGGT-TCTGGACTCCTGGGTCTGAGGGAGGAGGGGCTGGGGT	chr19	55147382	CCTGGACTCCTGGGTCTGAGGGAGGAGGGGCTGGGGT	TCTGGACTCCTGGGTCTGAGGGAGGAGGGGCTGGGGT	15829	PASS	0	none	5.030000000000003e-4	0	130	5.030000000000003e-4
chr19-055147386-GA-*	chr19	55147386	GA	*	657.97	VQSRTrancheINDEL97.00to99.00	0	none	0.49785699999999944	82	132	0.49785699999999944
chr19-055147386-GA-G	chr19	55147386	GA	G	657.97	VQSRTrancheINDEL97.00to99.00	0	none	0	0	132	1e-6
chr19-055147388-CTCCTGGGTCTGAGGGAGGAGGGGCTGGGGTCTGGA-*	chr19	55147388	CTCCTGGGTCTGAGGGAGGAGGGGCTGGGGTCTGGA	*	1497	VQSRTrancheINDEL99.00to99.50	0	none	0.49785699999999944	82	132	0.49785699999999944
chr19-055147388-CTCCTGGGTCTGAGGGAGGAGGGGCTGGGGTCTGGA-C	chr19	55147388	CTCCTGGGTCTGAGGGAGGAGGGGCTGGGGTCTGGA	C	1497	VQSRTrancheINDEL99.00to99.50	0	none	0	0	132	1e-6
chr19-055147388-CTCCTGGGTCTGAGGGAGGAGGGGCTGGGGTCTGGA-TTCCTGGGTCTGAGGGAGGAGGGGCTGGGGTCTGGA	chr19	55147388	CTCCTGGGTCTGAGGGAGGAGGGGCTGGGGTCTGGA	TTCCTGGGTCTGAGGGAGGAGGGGCTGGGGTCTGGA	1497	VQSRTrancheINDEL99.00to99.50	0	none	9e-6	0	132	9e-6
chr19-055147389-T-*	chr19	55147389	T	*	415	PASS	0	none	0.49785699999999944	82	130	0.49785699999999944
chr19-055147389-T-G	chr19	55147389	T	G	415	PASS	0	none	9e-6	0	130	9e-6
chr19-055147390-CCTGGGTCTGAGGGAGGAGGGGCTGGGGTCTGGACTCCTGGGTCTGAGGGAGGAGGAGCTGGGGCCTGGACTCCTGGGTCTGAGGAAGGAGGGGCTGGGGCCTGGACTT-*	chr19	55147390	CCTGGGTCTGAGGGAGGAGGGGCTGGGGTCTGGACTCCTGGGTCTGAGGGAGGAGGAGCTGGGGCCTGGACTCCTGGGTCTGAGGAAGGAGGGGCTGGGGCCTGGACTT	*	50372	VQSRTrancheINDEL99.50to99.90	0	none	0.49788399999999944	82	132	0.49788399999999944
chr19-055147390-CCTGGGTCTGAGGGAGGAGGGGCTGGGGTCTGGACTCCTGGGTCTGAGGGAGGAGGAGCTGGGGCCTGGACTCCTGGGTCTGAGGAAGGAGGGGCTGGGGCCTGGACTT-ACTGGGTCTGAGGGAGGAGGGGCTGGGGTCTGGACTCCTGGGTCTGAGGGAGGAGGAGCTGGGGCCTGGACTCCTGGGTCTGAGGAAGGAGGGGCTGGGGCCTGGACTT	chr19	55147390	CCTGGGTCTGAGGGAGGAGGGGCTGGGGTCTGGACTCCTGGGTCTGAGGGAGGAGGAGCTGGGGCCTGGACTCCTGGGTCTGAGGAAGGAGGGGCTGGGGCCTGGACTT	ACTGGGTCTGAGGGAGGAGGGGCTGGGGTCTGGACTCCTGGGTCTGAGGGAGGAGGAGCTGGGGCCTGGACTCCTGGGTCTGAGGAAGGAGGGGCTGGGGCCTGGACTT	50372	VQSRTrancheINDEL99.50to99.90	0	none	0	0	132	1e-6
chr19-055147390-CCTGGGTCTGAGGGAGGAGGGGCTGGGGTCTGGACTCCTGGGTCTGAGGGAGGAGGAGCTGGGGCCTGGACTCCTGGGTCTGAGGAAGGAGGGGCTGGGGCCTGGACTT-C	chr19	55147390	CCTGGGTCTGAGGGAGGAGGGGCTGGGGTCTGGACTCCTGGGTCTGAGGGAGGAGGAGCTGGGGCCTGGACTCCTGGGTCTGAGGAAGGAGGGGCTGGGGCCTGGACTT	C	50372	VQSRTrancheINDEL99.50to99.90	0.0024168	nfe	0.00105199999999999	1	132	0.0024168
chr19-055147390-CCTGGGTCTGAGGGAGGAGGGGCTGGGGTCTGGACTCCTGGGTCTGAGGGAGGAGGAGCTGGGGCCTGGACTCCTGGGTCTGAGGAAGGAGGGGCTGGGGCCTGGACTT-TCTGGGTCTGAGGGAGGAGGGGCTGGGGTCTGGACTCCTGGGTCTGAGGGAGGAGGAGCTGGGGCCTGGACTCCTGGGTCTGAGGAAGGAGGGGCTGGGGCCTGGACTT	chr19	55147390	CCTGGGTCTGAGGGAGGAGGGGCTGGGGTCTGGACTCCTGGGTCTGAGGGAGGAGGAGCTGGGGCCTGGACTCCTGGGTCTGAGGAAGGAGGGGCTGGGGCCTGGACTT	TCTGGGTCTGAGGGAGGAGGGGCTGGGGTCTGGACTCCTGGGTCTGAGGGAGGAGGAGCTGGGGCCTGGACTCCTGGGTCTGAGGAAGGAGGGGCTGGGGCCTGGACTT	50372	VQSRTrancheINDEL99.50to99.90	0	none	0	0	132	1e-6
chr19-055147392-TGGGTCTGAGGGAGGAGGGGCTG-*	chr19	55147392	TGGGTCTGAGGGAGGAGGGGCTG	*	334.97	PASS	0	none	0.49906599999999945	83	130	0.49906599999999945
chr19-055147392-TGGGTCTGAGGGAGGAGGGGCTG-T	chr19	55147392	TGGGTCTGAGGGAGGAGGGGCTG	T	334.97	PASS	0	none	0	0	130	1e-6
chr19-055147394-G-*	chr19	55147394	G	*	1504	VQSRTrancheSNP99.80to99.90	0	none	0.49909299999999945	83	132	0.49909299999999945
chr19-055147394-G-A	chr19	55147394	G	A	1504	VQSRTrancheSNP99.80to99.90	0	none	2.2000000000000003e-5	0	132	2.2000000000000003e-5
chr19-055147394-G-C	chr19	55147394	G	C	1504	VQSRTrancheSNP99.80to99.90	0	none	0	0	132	1e-6
chr19-055147395-G-*	chr19	55147395	G	*	1015	VQSRTrancheSNP99.80to99.90	0	none	0.49906599999999945	83	130	0.49906599999999945
chr19-055147395-G-A	chr19	55147395	G	A	1015	VQSRTrancheSNP99.80to99.90	0	none	2.2000000000000003e-5	0	130	2.2000000000000003e-5
chr19-055147397-C-*	chr19	55147397	C	*	19858	PASS	0	none	0.49889899999999954	83	118	0.49889899999999954
chr19-055147397-C-G	chr19	55147397	C	G	19858	PASS	0.00971	sas	6.430000000000003e-4	0	118	0.00971
chr19-055147402-G-*	chr19	55147402	G	*	19401	PASS	0	none	0.4989269999999995	83	128	0.4989269999999995
chr19-055147402-G-A	chr19	55147402	G	A	19401	PASS	0.00756	sas	6.670000000000003e-4	0	128	0.00756
chr19-055147403-GAGGAGGGGCTGGGGTCTGGACTCCTGGGTCTGAGGGAGGAGGAGCTGGGGCCTGGACTCCTGGGTCTGAGGA-*	chr19	55147403	GAGGAGGGGCTGGGGTCTGGACTCCTGGGTCTGAGGGAGGAGGAGCTGGGGCCTGGACTCCTGGGTCTGAGGA	*	1225804	VQSRTrancheINDEL99.00to99.50	0	none	0.4988309999999999	81	124	0.4988309999999999
chr19-055147403-GAGGAGGGGCTGGGGTCTGGACTCCTGGGTCTGAGGGAGGAGGAGCTGGGGCCTGGACTCCTGGGTCTGAGGA-AAGGAGGGGCTGGGGTCTGGACTCCTGGGTCTGAGGGAGGAGGAGCTGGGGCCTGGACTCCTGGGTCTGAGGA	chr19	55147403	GAGGAGGGGCTGGGGTCTGGACTCCTGGGTCTGAGGGAGGAGGAGCTGGGGCCTGGACTCCTGGGTCTGAGGA	AAGGAGGGGCTGGGGTCTGGACTCCTGGGTCTGAGGGAGGAGGAGCTGGGGCCTGGACTCCTGGGTCTGAGGA	1225804	VQSRTrancheINDEL99.00to99.50	0	none	0.03080500000000002	0	124	0.03080500000000002
chr19-055147403-GAGGAGGGGCTGGGGTCTGGACTCCTGGGTCTGAGGGAGGAGGAGCTGGGGCCTGGACTCCTGGGTCTGAGGA-G	chr19	55147403	GAGGAGGGGCTGGGGTCTGGACTCCTGGGTCTGAGGGAGGAGGAGCTGGGGCCTGGACTCCTGGGTCTGAGGA	G	1225804	VQSRTrancheINDEL99.00to99.50	0.14639	afr	0.02441500000000001	0	124	0.14639
chr19-055147407-AGGGGCTGGGGTCTGGACTCCTGGGTCTGAGGGAGGAGGAGCT-*	chr19	55147407	AGGGGCTGGGGTCTGGACTCCTGGGTCTGAGGGAGGAGGAGCT	*	1395	VQSRTrancheINDEL99.00to99.50	0	none	0.5161150000000001	77	114	0.5161150000000001
chr19-055147407-AGGGGCTGGGGTCTGGACTCCTGGGTCTGAGGGAGGAGGAGCT-A	chr19	55147407	AGGGGCTGGGGTCTGGACTCCTGGGTCTGAGGGAGGAGGAGCT	A	1395	VQSRTrancheINDEL99.00to99.50	0	none	1e-5	0	114	1e-5
chr19-055147407-AGGGGCTGGGGTCTGGACTCCTGGGTCTGAGGGAGGAGGAGCT-TGGGGCTGGGGTCTGGACTCCTGGGTCTGAGGGAGGAGGAGCT	chr19	55147407	AGGGGCTGGGGTCTGGACTCCTGGGTCTGAGGGAGGAGGAGCT	TGGGGCTGGGGTCTGGACTCCTGGGTCTGAGGGAGGAGGAGCT	1395	VQSRTrancheINDEL99.00to99.50	0	none	1e-5	0	114	1e-5
chr19-055147409-G-*	chr19	55147409	G	*	38	PASS	0	none	0.5162630000000001	79	124	0.5162630000000001
chr19-055147409-G-A	chr19	55147409	G	A	38	PASS	6.56e-6	nfe	0	0	124	6.56e-6
chr19-055147410-GGCTGGGGTCTGGACTCCTGGGTCTGAGGGAGGAGGA-*	chr19	55147410	GGCTGGGGTCTGGACTCCTGGGTCTGAGGGAGGAGGA	*	46659	PASS	0	none	0.5161370000000001	79	118	0.5161370000000001
chr19-055147410-GGCTGGGGTCTGGACTCCTGGGTCTGAGGGAGGAGGA-AGCTGGGGTCTGGACTCCTGGGTCTGAGGGAGGAGGA	chr19	55147410	GGCTGGGGTCTGGACTCCTGGGTCTGAGGGAGGAGGA	AGCTGGGGTCTGGACTCCTGGGTCTGAGGGAGGAGGA	46659	PASS	0	none	0.00191899999999999	0	118	0.00191899999999999
chr19-055147410-GGCTGGGGTCTGGACTCCTGGGTCTGAGGGAGGAGGA-G	chr19	55147410	GGCTGGGGTCTGGACTCCTGGGTCTGAGGGAGGAGGA	G	46659	PASS	0.0012513	amr	0	0	118	0.0012513
chr19-055147411-GCTGGGGTCTGGACTCCTGGGTCTGAGGGAGGAGGA-*	chr19	55147411	GCTGGGGTCTGGACTCCTGGGTCTGAGGGAGGAGGA	*	1959	PASS	0	none	0.5058800000000008	80	126	0.5058800000000008
chr19-055147411-GCTGGGGTCTGGACTCCTGGGTCTGAGGGAGGAGGA-ACTGGGGTCTGGACTCCTGGGTCTGAGGGAGGAGGA	chr19	55147411	GCTGGGGTCTGGACTCCTGGGTCTGAGGGAGGAGGA	ACTGGGGTCTGGACTCCTGGGTCTGAGGGAGGAGGA	1959	PASS	0	none	0	0	126	1e-6
chr19-055147411-GCTGGGGTCTGGACTCCTGGGTCTGAGGGAGGAGGA-G	chr19	55147411	GCTGGGGTCTGGACTCCTGGGTCTGAGGGAGGAGGA	G	1959	PASS	0	none	0	0	126	1e-6
chr19-055147411-GCTGGGGTCTGGACTCCTGGGTCTGAGGGAGGAGGA-GCCTGGGGTCTGGACTCCTGGGTCTGAGGGAGGAGGA	chr19	55147411	GCTGGGGTCTGGACTCCTGGGTCTGAGGGAGGAGGA	GCCTGGGGTCTGGACTCCTGGGTCTGAGGGAGGAGGA	1959	PASS	0	none	0	0	126	1e-6
chr19-055147412-CTGGGGT-*	chr19	55147412	CTGGGGT	*	3078.97	PASS	0	none	0.5057670000000007	79	120	0.5057670000000007
chr19-055147412-CTGGGGT-C	chr19	55147412	CTGGGGT	C	3078.97	PASS	0	none	2.3000000000000003e-5	0	120	2.3000000000000003e-5
chr19-055147413-T-*	chr19	55147413	T	*	80547	PASS	0	none	0.5056050000000004	78	118	0.5056050000000004
chr19-055147413-T-A	chr19	55147413	T	A	80547	PASS	0	none	0	0	118	1e-6
chr19-055147413-T-C	chr19	55147413	T	C	80547	PASS	0	none	0	0	118	1e-6
chr19-055147413-T-TG	chr19	55147413	T	TG	80547	PASS	0.06533	afr	0.004954	0	118	0.06533
chr19-055147414-GGGGTCTGGACTCCTGGGTCTGAGGGAGGAGGAGCTGGGGCCTGGACTCCTGGGTCTGAGGAAGGAGGGGCT-*	chr19	55147414	GGGGTCTGGACTCCTGGGTCTGAGGGAGGAGGAGCTGGGGCCTGGACTCCTGGGTCTGAGGAAGGAGGGGCT	*	432020.97	VQSRTrancheINDEL99.00to99.50	0	none	0.5050980000000006	81	126	0.5050980000000006
chr19-055147414-GGGGTCTGGACTCCTGGGTCTGAGGGAGGAGGAGCTGGGGCCTGGACTCCTGGGTCTGAGGAAGGAGGGGCT-G	chr19	55147414	GGGGTCTGGACTCCTGGGTCTGAGGGAGGAGGAGCTGGGGCCTGGACTCCTGGGTCTGAGGAAGGAGGGGCT	G	432020.97	VQSRTrancheINDEL99.00to99.50	0.27818	afr	0.020264	0	126	0.27818
chr19-055147414-GGGGTCTGGACTCCTGGGTCTGAGGGAGGAGGAGCTGGGGCCTGGACTCCTGGGTCTGAGGAAGGAGGGGCT-GCGGGTCTGGACTCCTGGGTCTGAGGGAGGAGGAGCTGGGGCCTGGACTCCTGGGTCTGAGGAAGGAGGGGCT	chr19	55147414	GGGGTCTGGACTCCTGGGTCTGAGGGAGGAGGAGCTGGGGCCTGGACTCCTGGGTCTGAGGAAGGAGGGGCT	GCGGGTCTGGACTCCTGGGTCTGAGGGAGGAGGAGCTGGGGCCTGGACTCCTGGGTCTGAGGAAGGAGGGGCT	432020.97	VQSRTrancheINDEL99.00to99.50	0	none	0	0	126	1e-6
chr19-055147414-GGGGTCTGGACTCCTGGGTCTGAGGGAGGAGGAGCTGGGGCCTGGACTCCTGGGTCTGAGGAAGGAGGGGCT-GGGGGCCTGGACTCCTGGGTCTGAGGAAGGAGGGGCT	chr19	55147414	GGGGTCTGGACTCCTGGGTCTGAGGGAGGAGGAGCTGGGGCCTGGACTCCTGGGTCTGAGGAAGGAGGGGCT	GGGGGCCTGGACTCCTGGGTCTGAGGAAGGAGGGGCT	432020.97	VQSRTrancheINDEL99.00to99.50	0	none	3.6999999999999985e-5	0	126	3.6999999999999985e-5
chr19-055147417-G-*	chr19	55147417	G	*	2131.97	PASS	0	none	0.5259320000000006	81	122	0.5259320000000006
chr19-055147417-G-GGCC	chr19	55147417	G	GGCC	2131.97	PASS	5.1109e-4	eas	5.399999999999999e-5	0	122	5.1109e-4
chr19-055147418-TCTGGACTCCTGGGTCTGAGGGAGGAGGAGCTGGGGC-*	chr19	55147418	TCTGGACTCCTGGGTCTGAGGGAGGAGGAGCTGGGGC	*	534503	PASS	0	none	0.5027410000000004	78	118	0.5027410000000004
chr19-055147418-TCTGGACTCCTGGGTCTGAGGGAGGAGGAGCTGGGGC-CCTGGACTCCTGGGTCTGAGGGAGGAGGAGCTGGGGC	chr19	55147418	TCTGGACTCCTGGGTCTGAGGGAGGAGGAGCTGGGGC	CCTGGACTCCTGGGTCTGAGGGAGGAGGAGCTGGGGC	534503	PASS	0	none	0.037652	2	118	0.037652
chr19-055147418-TCTGGACTCCTGGGTCTGAGGGAGGAGGAGCTGGGGC-GCTGGACTCCTGGGTCTGAGGGAGGAGGAGCTGGGGC	chr19	55147418	TCTGGACTCCTGGGTCTGAGGGAGGAGGAGCTGGGGC	GCTGGACTCCTGGGTCTGAGGGAGGAGGAGCTGGGGC	534503	PASS	0	none	7.799999999999999e-5	0	118	7.799999999999999e-5
chr19-055147418-TCTGGACTCCTGGGTCTGAGGGAGGAGGAGCTGGGGC-T	chr19	55147418	TCTGGACTCCTGGGTCTGAGGGAGGAGGAGCTGGGGC	T	534503	PASS	0.0061514	nfe	6.510000000000005e-4	0	118	0.0061514
chr19-055147418-TCTGGACTCCTGGGTCTGAGGGAGGAGGAGCTGGGGC-TCCTGGACTCCTGGGTCTGAGGGAGGAGGAGCTGGGGC	chr19	55147418	TCTGGACTCCTGGGTCTGAGGGAGGAGGAGCTGGGGC	TCCTGGACTCCTGGGTCTGAGGGAGGAGGAGCTGGGGC	534503	PASS	0	none	0	0	118	1e-6
chr19-055147418-TCTGGACTCCTGGGTCTGAGGGAGGAGGAGCTGGGGC-TCTGGACTCCTGGGTCTGAGGAAGGAGGGGCTGGGGCCTGGACTCCTGGGTCTGAGGGAGGAGGAGCTGGGGC	chr19	55147418	TCTGGACTCCTGGGTCTGAGGGAGGAGGAGCTGGGGC	TCTGGACTCCTGGGTCTGAGGAAGGAGGGGCTGGGGCCTGGACTCCTGGGTCTGAGGGAGGAGGAGCTGGGGC	534503	PASS	0	none	1e-5	0	118	1e-5
chr19-055147420-T-*	chr19	55147420	T	*	33	VQSRTrancheSNP99.80to99.90	0	none	0.06214200000000002	2	66	0.06214200000000002
chr19-055147420-T-C	chr19	55147420	T	C	33	VQSRTrancheSNP99.80to99.90	0	none	0	0	66	1e-6
chr19-055147421-G-*	chr19	55147421	G	*	192	VQSRTrancheSNP99.80to99.90	0	none	0.06218600000000002	2	92	0.06218600000000002
chr19-055147421-G-A	chr19	55147421	G	A	192	VQSRTrancheSNP99.80to99.90	1.7e-6	nfe	9e-6	0	92	9e-6
chr19-055147424-C-*	chr19	55147424	C	*	39	VQSRTrancheSNP99.90to99.95	0	none	0.06210900000000002	2	78	0.06210900000000002
chr19-055147424-C-T	chr19	55147424	C	T	39	VQSRTrancheSNP99.90to99.95	0	none	0	0	78	1e-6
chr19-055147425-T-*	chr19	55147425	T	*	63	VQSRTrancheSNP99.80to99.90	0	none	0.06210500000000002	2	76	0.06210500000000002
chr19-055147425-T-G	chr19	55147425	T	G	63	VQSRTrancheSNP99.80to99.90	0	none	0	0	76	1e-6
chr19-055147426-C-*	chr19	55147426	C	*	93960	PASS	0	none	0.06243600000000002	2	24	0.06243600000000002
chr19-055147426-C-T	chr19	55147426	C	T	93960	PASS	0.052716	afr	0.02012100000000002	1	24	0.052716
chr19-055147430-G-*	chr19	55147430	G	*	666	VQSRTrancheSNP99.90to99.95	0	none	0.06214300000000002	2	98	0.06214300000000002
chr19-055147430-G-A	chr19	55147430	G	A	666	VQSRTrancheSNP99.90to99.95	4.821e-4	nfe	2.740000000000003e-4	0	98	4.821e-4
chr19-055147431-G-*	chr19	55147431	G	*	40	VQSRTrancheSNP99.90to99.95	0	none	0.06208900000000002	2	80	0.06208900000000002
chr19-055147431-G-A	chr19	55147431	G	A	40	VQSRTrancheSNP99.90to99.95	1.403e-5	nfe	9e-6	0	80	1.403e-5
chr19-055147433-C-*	chr19	55147433	C	*	583	VQSRTrancheSNP99.80to99.90	0	none	0.06202400000000002	2	42	0.06202400000000002
chr19-055147433-C-G	chr19	55147433	C	G	583	VQSRTrancheSNP99.80to99.90	1.0295e-4	sas	7.099999999999998e-5	0	42	1.0295e-4
chr19-055147435-G-*	chr19	55147435	G	*	41	VQSRTrancheSNP99.80to99.90	0	none	0.06092	2	80	0.06092
chr19-055147435-G-A	chr19	55147435	G	A	41	VQSRTrancheSNP99.80to99.90	6.94e-6	nfe	9e-6	0	80	9e-6
chr19-055147438-G-*	chr19	55147438	G	*	397	PASS	0	none	0.060937	2	90	0.060937
chr19-055147438-G-A	chr19	55147438	G	A	397	PASS	0	none	9e-6	0	90	9e-6
chr19-055147439-GAGGAGGAGCTGGGGCCTGGACTCCTGGGTCTGAGGA-*	chr19	55147439	GAGGAGGAGCTGGGGCCTGGACTCCTGGGTCTGAGGA	*	443	VQSRTrancheINDEL99.50to99.90	0	none	0.06091	2	76	0.06091
chr19-055147439-GAGGAGGAGCTGGGGCCTGGACTCCTGGGTCTGAGGA-AAGGAGGAGCTGGGGCCTGGACTCCTGGGTCTGAGGA	chr19	55147439	GAGGAGGAGCTGGGGCCTGGACTCCTGGGTCTGAGGA	AAGGAGGAGCTGGGGCCTGGACTCCTGGGTCTGAGGA	443	VQSRTrancheINDEL99.50to99.90	0	none	7.099999999999998e-5	0	76	7.099999999999998e-5
chr19-055147439-GAGGAGGAGCTGGGGCCTGGACTCCTGGGTCTGAGGA-G	chr19	55147439	GAGGAGGAGCTGGGGCCTGGACTCCTGGGTCTGAGGA	G	443	VQSRTrancheINDEL99.50to99.90	0	none	0	0	76	1e-6
chr19-055147443-A-*	chr19	55147443	A	*	169.97	VQSRTrancheINDEL99.50to99.90	0	none	0.06089100000000001	2	48	0.06089100000000001
chr19-055147443-A-AG	chr19	55147443	A	AG	169.97	VQSRTrancheINDEL99.50to99.90	6.83e-6	nfe	2.2000000000000003e-5	0	48	2.2000000000000003e-5
chr19-055147445-G-*	chr19	55147445	G	*	33	VQSRTrancheSNP99.80to99.90	0	none	0.06097400000000001	2	98	0.06097400000000001
chr19-055147445-G-A	chr19	55147445	G	A	33	VQSRTrancheSNP99.80to99.90	0	none	0	0	98	1e-6
chr19-055147446-AGCTGGGGCCTGGACTCCTGGGTCTGAGGAAGGAGGG-*	chr19	55147446	AGCTGGGGCCTGGACTCCTGGGTCTGAGGAAGGAGGG	*	25076	VQSRTrancheINDEL99.50to99.90	0	none	0.061005	2	46	0.061005
chr19-055147446-AGCTGGGGCCTGGACTCCTGGGTCTGAGGAAGGAGGG-A	chr19	55147446	AGCTGGGGCCTGGACTCCTGGGTCTGAGGAAGGAGGG	A	25076	VQSRTrancheINDEL99.50to99.90	3.849e-5	nfe	0	0	46	3.849e-5
chr19-055147446-AGCTGGGGCCTGGACTCCTGGGTCTGAGGAAGGAGGG-GGCTGGGGCCTGGACTCCTGGGTCTGAGGAAGGAGGG	chr19	55147446	AGCTGGGGCCTGGACTCCTGGGTCTGAGGAAGGAGGG	GGCTGGGGCCTGGACTCCTGGGTCTGAGGAAGGAGGG	25076	VQSRTrancheINDEL99.50to99.90	0	none	0.005862	1	46	0.005862
chr19-055147446-AGCTGGGGCCTGGACTCCTGGGTCTGAGGAAGGAGGG-TGCTGGGGCCTGGACTCCTGGGTCTGAGGAAGGAGGG	chr19	55147446	AGCTGGGGCCTGGACTCCTGGGTCTGAGGAAGGAGGG	TGCTGGGGCCTGGACTCCTGGGTCTGAGGAAGGAGGG	25076	VQSRTrancheINDEL99.50to99.90	0	none	0	0	46	1e-6
chr19-055147447-G-*	chr19	55147447	G	*	21242	VQSRTrancheINDEL99.50to99.90	0	none	0.06093	2	96	0.06093
chr19-055147447-G-A	chr19	55147447	G	A	21242	VQSRTrancheINDEL99.50to99.90	0.0064354	afr	0.005483	1	96	0.0064354
chr19-055147447-G-C	chr19	55147447	G	C	21242	VQSRTrancheINDEL99.50to99.90	4.36e-6	nfe	9e-6	0	96	9e-6
chr19-055147447-G-GC	chr19	55147447	G	GC	21242	VQSRTrancheINDEL99.50to99.90	0	none	0	0	96	1e-6
chr19-055147449-T-*	chr19	55147449	T	*	6196	VQSRTrancheINDEL99.50to99.90	0	none	0.060847	2	54	0.060847
chr19-055147449-T-A	chr19	55147449	T	A	6196	VQSRTrancheINDEL99.50to99.90	0	none	9e-6	0	54	9e-6
chr19-055147449-T-G	chr19	55147449	T	G	6196	VQSRTrancheINDEL99.50to99.90	0	none	0	0	54	1e-6
chr19-055147449-T-TG	chr19	55147449	T	TG	6196	VQSRTrancheINDEL99.50to99.90	0.0055895	afr	5.650000000000005e-4	0	54	0.0055895
chr19-055147453-G-*	chr19	55147453	G	*	7015	VQSRTrancheINDEL99.50to99.90	0	none	0.06052400000000001	2	88	0.06052400000000001
chr19-055147453-G-A	chr19	55147453	G	A	7015	VQSRTrancheINDEL99.50to99.90	4.8569e-4	nfe	3.3900000000000043e-4	0	88	4.8569e-4
chr19-055147453-G-GT	chr19	55147453	G	GT	7015	VQSRTrancheINDEL99.50to99.90	0.0010052	afr	0.00128099999999999	0	88	0.00128099999999999
chr19-055147453-G-T	chr19	55147453	G	T	7015	VQSRTrancheINDEL99.50to99.90	0	none	0	0	88	1e-6
chr19-055147454-C-*	chr19	55147454	C	*	361	VQSRTrancheSNP99.90to99.95	0	none	0.06041100000000001	2	76	0.06041100000000001
chr19-055147454-C-T	chr19	55147454	C	T	361	VQSRTrancheSNP99.90to99.95	2.857e-5	amr	5.2999999999999994e-5	0	76	5.2999999999999994e-5
chr19-055147458-G-*	chr19	55147458	G	*	1324	VQSRTrancheSNP99.80to99.90	0	none	0.058804	2	92	0.058804
chr19-055147458-G-A	chr19	55147458	G	A	1324	VQSRTrancheSNP99.80to99.90	3.0191e-4	afr	2.7300000000000035e-4	0	92	3.0191e-4
chr19-055147461-T-*	chr19	55147461	T	*	45	PASS	0	none	0.058714	2	80	0.058714
chr19-055147461-T-A	chr19	55147461	T	A	45	PASS	0	none	9e-6	0	80	9e-6
chr19-055147461-T-C	chr19	55147461	T	C	45	PASS	0	none	0	0	80	1e-6
chr19-055147462-CCTGGGTCTGAGGAAGGAGGGGCTGGGGCCTGGACTT-*	chr19	55147462	CCTGGGTCTGAGGAAGGAGGGGCTGGGGCCTGGACTT	*	280	VQSRTrancheINDEL99.50to99.90	0	none	0.058737	2	94	0.058737
chr19-055147462-CCTGGGTCTGAGGAAGGAGGGGCTGGGGCCTGGACTT-C	chr19	55147462	CCTGGGTCTGAGGAAGGAGGGGCTGGGGCCTGGACTT	C	280	VQSRTrancheINDEL99.50to99.90	0	none	9e-6	0	94	9e-6
chr19-055147462-CCTGGGTCTGAGGAAGGAGGGGCTGGGGCCTGGACTT-TCTGGGTCTGAGGAAGGAGGGGCTGGGGCCTGGACTT	chr19	55147462	CCTGGGTCTGAGGAAGGAGGGGCTGGGGCCTGGACTT	TCTGGGTCTGAGGAAGGAGGGGCTGGGGCCTGGACTT	280	VQSRTrancheINDEL99.50to99.90	0	none	0	0	94	1e-6
chr19-055147466-G-*	chr19	55147466	G	*	274	VQSRTrancheSNP99.80to99.90	0	none	0.058813	2	108	0.058813
chr19-055147466-G-A	chr19	55147466	G	A	274	VQSRTrancheSNP99.80to99.90	0	none	9e-6	0	108	9e-6
chr19-055147466-G-C	chr19	55147466	G	C	274	VQSRTrancheSNP99.80to99.90	0	none	0	0	108	1e-6
chr19-055147475-A-*	chr19	55147475	A	*	18013	VQSRTrancheSNP99.70to99.80	0	none	0.05876400000000001	2	50	0.05876400000000001
chr19-055147475-A-G	chr19	55147475	A	G	18013	VQSRTrancheSNP99.70to99.80	0.0043745	afr	0.004081	1	50	0.0043745
chr19-055147479-A-*	chr19	55147479	A	*	152	VQSRTrancheSNP99.80to99.90	0	none	0.031254	2	28	0.031254
chr19-055147479-A-G	chr19	55147479	A	G	152	VQSRTrancheSNP99.80to99.90	1.229e-5	nfe	1.27e-4	0	28	1.27e-4
chr19-055147481-G-*	chr19	55147481	G	*	48	PASS	0	none	0.03132200000000001	2	108	0.03132200000000001
chr19-055147481-G-A	chr19	55147481	G	A	48	PASS	0	none	0	0	108	1e-6
chr19-055147482-G-*	chr19	55147482	G	*	396	VQSRTrancheSNP99.80to99.90	0	none	0.03131700000000001	2	102	0.03131700000000001
chr19-055147482-G-A	chr19	55147482	G	A	396	VQSRTrancheSNP99.80to99.90	3.487e-5	nfe	1.27e-4	0	102	1.27e-4
chr19-055147485-T-*	chr19	55147485	T	*	393	PASS	0	none	0.03121700000000001	2	50	0.03121700000000001
chr19-055147485-T-G	chr19	55147485	T	G	393	PASS	0	none	0	0	50	1e-6
chr19-055147485-T-TG	chr19	55147485	T	TG	393	PASS	0.0035407	afr	5.2999999999999994e-5	0	50	0.0035407
chr19-055147488-G-*	chr19	55147488	G	*	114	VQSRTrancheINDEL99.50to99.90	0	none	0.00191499999999999	2	114	0.00191499999999999
chr19-055147488-G-A	chr19	55147488	G	A	114	VQSRTrancheINDEL99.50to99.90	0	none	0	0	114	1e-6
chr19-055147488-G-GA	chr19	55147488	G	GA	114	VQSRTrancheINDEL99.50to99.90	0	none	0	0	114	1e-6
chr19-055147489-G-*	chr19	55147489	G	*	375	VQSRTrancheSNP99.80to99.90	0	none	0.00191399999999999	2	96	0.00191399999999999
chr19-055147489-G-A	chr19	55147489	G	A	375	VQSRTrancheSNP99.80to99.90	6.35e-6	nfe	8.9e-5	0	96	8.9e-5
chr19-055147490-C-*	chr19	55147490	C	*	114	VQSRTrancheSNP99.70to99.80	0	none	0.00191399999999999	2	86	0.00191399999999999
chr19-055147490-C-T	chr19	55147490	C	T	114	VQSRTrancheSNP99.70to99.80	0	none	9e-6	0	86	9e-6
chr19-055147493-G-*	chr19	55147493	G	*	27820	VQSRTrancheSNP99.80to99.90	0	none	0.00191499999999999	2	104	0.00191499999999999
chr19-055147493-G-A	chr19	55147493	G	A	27820	VQSRTrancheSNP99.80to99.90	0.0046876	nfe	0.002764	1	104	0.0046876
chr19-055147494-G-*	chr19	55147494	G	*	557	VQSRTrancheSNP99.80to99.90	0	none	0.00191499999999999	2	108	0.00191499999999999
chr19-055147494-G-A	chr19	55147494	G	A	557	VQSRTrancheSNP99.80to99.90	8.8801e-4	sas	9e-6	0	108	8.8801e-4
chr19-055147495-A-*	chr19	55147495	A	*	30	VQSRTrancheSNP99.80to99.90	0	none	0.00191299999999999	2	66	0.00191299999999999
chr19-055147495-A-C	chr19	55147495	A	C	30	VQSRTrancheSNP99.80to99.90	0	none	0	0	66	1e-6
chr19-055147864-A-G	chr19	55147864	A	G	1402	PASS	0	none	6.080000000000004e-4	0	0	6.080000000000004e-4
chr19-055147864-A-T	chr19	55147864	A	T	1402	PASS	0	none	1.87e-4	0	0	1.87e-4
chr19-055147869-A-G	chr19	55147869	A	G	776623	PASS	0.84803	eas	0.246835	0	0	0.84803
chr19-055147869-A-T	chr19	55147869	A	T	776623	PASS	0	none	0	0	0	1e-6
chr19-055147878-AGTCTGAGGGAGGAGCGGGCTGGGGGCCTGTACTCCTGC-A	chr19	55147878	AGTCTGAGGGAGGAGCGGGCTGGGGGCCTGTACTCCTGC	A	12947	PASS	0.0034351	amr	0.002231	0	0	0.0034351
chr19-055147878-AGTCTGAGGGAGGAGCGGGCTGGGGGCCTGTACTCCTGC-CGTCTGAGGGAGGAGCGGGCTGGGGGCCTGTACTCCTGC	chr19	55147878	AGTCTGAGGGAGGAGCGGGCTGGGGGCCTGTACTCCTGC	CGTCTGAGGGAGGAGCGGGCTGGGGGCCTGTACTCCTGC	12947	PASS	0	none	9e-6	0	0	9e-6
chr19-055147878-AGTCTGAGGGAGGAGCGGGCTGGGGGCCTGTACTCCTGC-GGTCTGAGGGAGGAGCGGGCTGGGGGCCTGTACTCCTGC	chr19	55147878	AGTCTGAGGGAGGAGCGGGCTGGGGGCCTGTACTCCTGC	GGTCTGAGGGAGGAGCGGGCTGGGGGCCTGTACTCCTGC	12947	PASS	0	none	9.130000000000004e-4	0	0	9.130000000000004e-4
chr19-055147878-AGTCTGAGGGAGGAGCGGGCTGGGGGCCTGTACTCCTGC-TGTCTGAGGGAGGAGCGGGCTGGGGGCCTGTACTCCTGC	chr19	55147878	AGTCTGAGGGAGGAGCGGGCTGGGGGCCTGTACTCCTGC	TGTCTGAGGGAGGAGCGGGCTGGGGGCCTGTACTCCTGC	12947	PASS	0	none	4.480000000000004e-4	0	0	4.480000000000004e-4
chr19-055147880-T-*	chr19	55147880	T	*	646	PASS	0	none	0.002232	0	4	0.002232
chr19-055147880-T-G	chr19	55147880	T	G	646	PASS	0	none	4.03e-4	0	4	4.03e-4
chr19-055147881-C-*	chr19	55147881	C	*	190	PASS	0	none	0.002231	0	0	0.002231
chr19-055147881-C-G	chr19	55147881	C	G	190	PASS	0	none	2.2000000000000003e-5	0	0	2.2000000000000003e-5
chr19-055147881-C-T	chr19	55147881	C	T	190	PASS	0	none	8.9e-5	0	0	8.9e-5
chr19-055147882-T-*	chr19	55147882	T	*	161	PASS	0	none	0.002232	0	2	0.002232
chr19-055147882-T-G	chr19	55147882	T	G	161	PASS	0	none	8.9e-5	0	2	8.9e-5
chr19-055147884-A-*	chr19	55147884	A	*	541	PASS	0	none	0.002232	0	2	0.002232
chr19-055147884-A-G	chr19	55147884	A	G	541	PASS	0	none	1.47e-4	0	2	1.47e-4
chr19-055147884-A-T	chr19	55147884	A	T	541	PASS	0	none	3.6999999999999985e-5	0	2	3.6999999999999985e-5
chr19-055147887-G-*	chr19	55147887	G	*	51	PASS	0	none	0.002232	0	6	0.002232
chr19-055147887-G-A	chr19	55147887	G	A	51	PASS	0	none	0	0	6	1e-6
chr19-055147888-A-*	chr19	55147888	A	*	1532	PASS	0	none	0.002231	0	0	0.002231
chr19-055147888-A-G	chr19	55147888	A	G	1532	PASS	0	none	4.260000000000005e-4	0	0	4.260000000000005e-4
chr19-055147888-A-T	chr19	55147888	A	T	1532	PASS	0	none	1.0699999999999996e-4	0	0	1.0699999999999996e-4
chr19-055147889-G-*	chr19	55147889	G	*	50	VQSRTrancheSNP99.95to100.00	0	none	0.002232	0	6	0.002232
chr19-055147889-G-A	chr19	55147889	G	A	50	VQSRTrancheSNP99.95to100.00	0	none	9e-6	0	6	9e-6
chr19-055147891-A-*	chr19	55147891	A	*	1608	PASS	0	none	0.002231	0	0	0.002231
chr19-055147891-A-AG	chr19	55147891	A	AG	1608	PASS	0	none	0	0	0	1e-6
chr19-055147891-A-C	chr19	55147891	A	C	1608	PASS	0	none	3.6999999999999985e-5	0	0	3.6999999999999985e-5
chr19-055147891-A-G	chr19	55147891	A	G	1608	PASS	4.8407e-4	nfe	5.620000000000005e-4	0	0	5.620000000000005e-4
chr19-055147891-A-T	chr19	55147891	A	T	1608	PASS	0	none	6.999999999999998e-5	0	0	6.999999999999998e-5
chr19-055147892-GC-*	chr19	55147892	GC	*	41.97	PASS	0	none	0.002232	0	2	0.002232
chr19-055147892-GC-G	chr19	55147892	GC	G	41.97	PASS	0	none	0	0	2	1e-6
chr19-055147893-C-*	chr19	55147893	C	*	695579	PASS	0	none	0.002256	0	0	0.002256
chr19-055147893-C-G	chr19	55147893	C	G	695579	PASS	0.90102	eas	0.234361	0	0	0.90102
chr19-055151972-C-T	chr19	55151972	C	T	6255	PASS	8.58e-6	nfe	3.6999999999999985e-5	1	134	3.6999999999999985e-5
chr19-055153981-A-G	chr19	55153981	A	G	49327	PASS	0.0021485	amr	0.00105999999999999	2	134	0.0021485
chr19-055154042-C-T	chr19	55154042	C	T	4062646	PASS	0.15099	mid	0.08050000000000003	10	134	0.15099
chr19-055154321-C-G	chr19	55154321	C	G	1725439	PASS	0.33693	amr	0.05786900000000001	3	132	0.33693
chr19-055154715-G-A	chr19	55154715	G	A	2483	PASS	1.8413e-4	afr	0	1	134	1.8413e-4
chr19-055154747-G-C	chr19	55154747	G	C	551	PASS	0	none	0	1	134	1e-6
chr19-055154905-A-G	chr19	55154905	A	G	1927	VQSRTrancheSNP99.80to99.90	1.0678e-4	sas	0.00120399999999999	0	102	0.00120399999999999
chr19-055154905-A-T	chr19	55154905	A	T	1927	VQSRTrancheSNP99.80to99.90	0	none	0	0	102	1e-6
chr19-055154913-CGGGGCCTGGACTCCTGGGTCTGAGGGAGGAGAAGGGGCTGGGGGCCTGGACTCCTGGGTCTGAGGGAGGAGTTGGGGGCCTGGACTCCTGGGTTTGAGGGAGGAGAAGGGGCTG-*	chr19	55154913	CGGGGCCTGGACTCCTGGGTCTGAGGGAGGAGAAGGGGCTGGGGGCCTGGACTCCTGGGTCTGAGGGAGGAGTTGGGGGCCTGGACTCCTGGGTTTGAGGGAGGAGAAGGGGCTG	*	13796	VQSRTrancheINDEL95.00to96.00	0	none	0.00103399999999999	0	62	0.00103399999999999
chr19-055154913-CGGGGCCTGGACTCCTGGGTCTGAGGGAGGAGAAGGGGCTGGGGGCCTGGACTCCTGGGTCTGAGGGAGGAGTTGGGGGCCTGGACTCCTGGGTTTGAGGGAGGAGAAGGGGCTG-AGGGGCCTGGACTCCTGGGTCTGAGGGAGGAGAAGGGGCTGGGGGCCTGGACTCCTGGGTCTGAGGGAGGAGTTGGGGGCCTGGACTCCTGGGTTTGAGGGAGGAGAAGGGGCTG	chr19	55154913	CGGGGCCTGGACTCCTGGGTCTGAGGGAGGAGAAGGGGCTGGGGGCCTGGACTCCTGGGTCTGAGGGAGGAGTTGGGGGCCTGGACTCCTGGGTTTGAGGGAGGAGAAGGGGCTG	AGGGGCCTGGACTCCTGGGTCTGAGGGAGGAGAAGGGGCTGGGGGCCTGGACTCCTGGGTCTGAGGGAGGAGTTGGGGGCCTGGACTCCTGGGTTTGAGGGAGGAGAAGGGGCTG	13796	VQSRTrancheINDEL95.00to96.00	0	none	0	0	62	1e-6
chr19-055154913-CGGGGCCTGGACTCCTGGGTCTGAGGGAGGAGAAGGGGCTGGGGGCCTGGACTCCTGGGTCTGAGGGAGGAGTTGGGGGCCTGGACTCCTGGGTTTGAGGGAGGAGAAGGGGCTG-C	chr19	55154913	CGGGGCCTGGACTCCTGGGTCTGAGGGAGGAGAAGGGGCTGGGGGCCTGGACTCCTGGGTCTGAGGGAGGAGTTGGGGGCCTGGACTCCTGGGTTTGAGGGAGGAGAAGGGGCTG	C	13796	VQSRTrancheINDEL95.00to96.00	0	none	0	0	62	1e-6
chr19-055154913-CGGGGCCTGGACTCCTGGGTCTGAGGGAGGAGAAGGGGCTGGGGGCCTGGACTCCTGGGTCTGAGGGAGGAGTTGGGGGCCTGGACTCCTGGGTTTGAGGGAGGAGAAGGGGCTG-CGGGCCTGGACTCCTGGGTCTGAGGGAGGAGAAGGGGCTGGGGGCCTGGACTCCTGGGTCTGAGGGAGGAGTTGGGGGCCTGGACTCCTGGGTTTGAGGGAGGAGAAGGGGCTG	chr19	55154913	CGGGGCCTGGACTCCTGGGTCTGAGGGAGGAGAAGGGGCTGGGGGCCTGGACTCCTGGGTCTGAGGGAGGAGTTGGGGGCCTGGACTCCTGGGTTTGAGGGAGGAGAAGGGGCTG	CGGGCCTGGACTCCTGGGTCTGAGGGAGGAGAAGGGGCTGGGGGCCTGGACTCCTGGGTCTGAGGGAGGAGTTGGGGGCCTGGACTCCTGGGTTTGAGGGAGGAGAAGGGGCTG	13796	VQSRTrancheINDEL95.00to96.00	0	none	0	1	62	1e-6
chr19-055154913-CGGGGCCTGGACTCCTGGGTCTGAGGGAGGAGAAGGGGCTGGGGGCCTGGACTCCTGGGTCTGAGGGAGGAGTTGGGGGCCTGGACTCCTGGGTTTGAGGGAGGAGAAGGGGCTG-CGGGGCCTGGACTCCTGGGTCTGAGGGAGGAGTTGGGGGCCTGGACTCCTGGGTTTGAGGGAGGAGAAGGGGCTG	chr19	55154913	CGGGGCCTGGACTCCTGGGTCTGAGGGAGGAGAAGGGGCTGGGGGCCTGGACTCCTGGGTCTGAGGGAGGAGTTGGGGGCCTGGACTCCTGGGTTTGAGGGAGGAGAAGGGGCTG	CGGGGCCTGGACTCCTGGGTCTGAGGGAGGAGTTGGGGGCCTGGACTCCTGGGTTTGAGGGAGGAGAAGGGGCTG	13796	VQSRTrancheINDEL95.00to96.00	0	none	5.860000000000005e-4	0	62	5.860000000000005e-4
chr19-055154913-CGGGGCCTGGACTCCTGGGTCTGAGGGAGGAGAAGGGGCTGGGGGCCTGGACTCCTGGGTCTGAGGGAGGAGTTGGGGGCCTGGACTCCTGGGTTTGAGGGAGGAGAAGGGGCTG-GGGGGCCTGGACTCCTGGGTCTGAGGGAGGAGAAGGGGCTGGGGGCCTGGACTCCTGGGTCTGAGGGAGGAGTTGGGGGCCTGGACTCCTGGGTTTGAGGGAGGAGAAGGGGCTG	chr19	55154913	CGGGGCCTGGACTCCTGGGTCTGAGGGAGGAGAAGGGGCTGGGGGCCTGGACTCCTGGGTCTGAGGGAGGAGTTGGGGGCCTGGACTCCTGGGTTTGAGGGAGGAGAAGGGGCTG	GGGGGCCTGGACTCCTGGGTCTGAGGGAGGAGAAGGGGCTGGGGGCCTGGACTCCTGGGTCTGAGGGAGGAGTTGGGGGCCTGGACTCCTGGGTTTGAGGGAGGAGAAGGGGCTG	13796	VQSRTrancheINDEL95.00to96.00	0	none	2.2899999999999996e-4	0	62	2.2899999999999996e-4
chr19-055154913-CGGGGCCTGGACTCCTGGGTCTGAGGGAGGAGAAGGGGCTGGGGGCCTGGACTCCTGGGTCTGAGGGAGGAGTTGGGGGCCTGGACTCCTGGGTTTGAGGGAGGAGAAGGGGCTG-TGGGGCCTGGACTCCTGGGTCTGAGGGAGGAGAAGGGGCTGGGGGCCTGGACTCCTGGGTCTGAGGGAGGAGTTGGGGGCCTGGACTCCTGGGTTTGAGGGAGGAGAAGGGGCTG	chr19	55154913	CGGGGCCTGGACTCCTGGGTCTGAGGGAGGAGAAGGGGCTGGGGGCCTGGACTCCTGGGTCTGAGGGAGGAGTTGGGGGCCTGGACTCCTGGGTTTGAGGGAGGAGAAGGGGCTG	TGGGGCCTGGACTCCTGGGTCTGAGGGAGGAGAAGGGGCTGGGGGCCTGGACTCCTGGGTCTGAGGGAGGAGTTGGGGGCCTGGACTCCTGGGTTTGAGGGAGGAGAAGGGGCTG	13796	VQSRTrancheINDEL95.00to96.00	0	none	0	0	62	1e-6
chr19-055154914-G-*	chr19	55154914	G	*	207	PASS	0	none	6.340000000000003e-4	1	134	6.340000000000003e-4
chr19-055154914-G-A	chr19	55154914	G	A	207	PASS	1.1103e-4	sas	9e-6	0	134	1.1103e-4
chr19-055154928-TGGGTCTG-*	chr19	55154928	TGGGTCTG	*	1088	VQSRTrancheINDEL95.00to96.00	0	none	6.100000000000004e-4	0	90	6.100000000000004e-4
chr19-055154928-TGGGTCTG-AGGGTCTG	chr19	55154928	TGGGTCTG	AGGGTCTG	1088	VQSRTrancheINDEL95.00to96.00	0	none	5.4e-4	1	90	5.4e-4
chr19-055154928-TGGGTCTG-T	chr19	55154928	TGGGTCTG	T	1088	VQSRTrancheINDEL95.00to96.00	0	none	0	0	90	1e-6
chr19-055156132-A-T	chr19	55156132	A	T	2947795	PASS	0.35313	amr	0.05765900000000001	3	134	0.35313
chr19-055156279-C-*	chr19	55156279	C	*	2565440	PASS	0	none	9e-6	0	134	9e-6
chr19-055156279-C-A	chr19	55156279	C	A	2565440	PASS	0.055492	nfe	0.04113200000000001	9	134	0.055492
chr19-055156438-T-C	chr19	55156438	T	C	3164948	PASS	0.10647	afr	0.06662200000000003	14	134	0.10647
chr19-055156829-T-G	chr19	55156829	T	G	2183551	PASS	0.33658	amr	0.05752500000000001	3	134	0.33658
chr19-055156942-C-A	chr19	55156942	C	A	13002590	PASS	8.0618e-4	amr	2.2000000000000003e-5	0	134	8.0618e-4
chr19-055156942-C-G	chr19	55156942	C	G	13002590	PASS	0.66499	afr	0.29991599999999985	34	134	0.66499
chr19-055156942-C-T	chr19	55156942	C	T	13002590	PASS	0.00511	eas	2.2000000000000003e-5	0	134	0.00511
chr19-055157029-C-T	chr19	55157029	C	T	5863130	PASS	0.1456	mid	0.08074200000000002	10	134	0.1456
chr19-055157141-A-T	chr19	55157141	A	T	20813208	PASS	0.62409	afr	0.2968379999999997	34	134	0.62409
chr19-055157354-C-CCTGT	chr19	55157354	C	CCTGT	19440167.97	PASS	0.57204	afr	0.2918419999999995	34	134	0.57204
chr19-055157437-T-C	chr19	55157437	T	C	12250499	PASS	0.66915	afr	0.29961899999999986	34	134	0.66915
chr19-055157451-A-G	chr19	55157451	A	G	8741762	PASS	0.32953	afr	0.208757	31	134	0.32953
chr19-055157480-G-C	chr19	55157480	G	C	2810243	PASS	0.15311	afr	0.073934	14	134	0.15311
chr19-055157636-G-A	chr19	55157636	G	A	235934	PASS	0.009829	nfe	0.005828	4	134	0.009829
chr19-055157687-G-T	chr19	55157687	G	T	345995	PASS	0.015679	nfe	0.01063299999999998	2	134	0.015679
chr19-055157867-A-*	chr19	55157867	A	*	20214	PASS	0	none	0	0	134	1e-6
chr19-055157867-A-G	chr19	55157867	A	G	20214	PASS	0.0024342	nfe	0.00118099999999999	2	134	0.0024342
chr19-055159034-T-G	chr19	55159034	T	G	6803	PASS	5.2862e-4	nfe	1.88e-4	1	134	5.2862e-4
chr19-055159274-C-T	chr19	55159274	C	T	58318	PASS	8.1387e-4	mid	6.800000000000003e-4	1	134	8.1387e-4
chr19-055159457-T-C	chr19	55159457	T	C	13474521	PASS	0.66605	afr	0.29964599999999986	34	134	0.66605
chr19-055159524-C-A	chr19	55159524	C	A	3877	PASS	7.285e-5	nfe	2.2000000000000003e-5	1	134	7.285e-5
chr19-055159621-G-A	chr19	55159621	G	A	2340537	PASS	0.35263	amr	0.05701700000000002	3	134	0.35263
chr19-055159722-TG-CG	chr19	55159722	TG	CG	7251922	PASS	0	none	0	0	134	1e-6
chr19-055159722-TG-T	chr19	55159722	TG	T	7251922	PASS	0.5977	afr	0.23705	31	134	0.5977
chr19-055159745-TCTGGACTCCTGGGTCTGAGGGAGGAGGGGCTGGGGGCCTGGACCCCTGGGTCTAAGCAAGGAGGGGCTGGGGGC-T	chr19	55159745	TCTGGACTCCTGGGTCTGAGGGAGGAGGGGCTGGGGGCCTGGACCCCTGGGTCTAAGCAAGGAGGGGCTGGGGGC	T	1347160.97	PASS	0.31849	amr	0.056215	4	134	0.31849
chr19-055159756-G-*	chr19	55159756	G	*	4070	PASS	0	none	0.056215	4	134	0.056215
chr19-055159756-G-C	chr19	55159756	G	C	4070	PASS	0	none	3.6999999999999985e-5	0	134	3.6999999999999985e-5
chr19-055159766-GAGGAGGGGCTGGGGGCCTGGACCCCTGGGTCTAAGCA-*	chr19	55159766	GAGGAGGGGCTGGGGGCCTGGACCCCTGGGTCTAAGCA	*	6561595.97	PASS	0	none	0.056215	4	134	0.056215
chr19-055159766-GAGGAGGGGCTGGGGGCCTGGACCCCTGGGTCTAAGCA-G	chr19	55159766	GAGGAGGGGCTGGGGGCCTGGACCCCTGGGTCTAAGCA	G	6561595.97	PASS	0.53404	afr	0.231034	31	134	0.53404
chr19-055159782-C-*	chr19	55159782	C	*	1787	PASS	0	none	0.28690099999999996	35	134	0.28690099999999996
chr19-055159782-C-A	chr19	55159782	C	A	1787	PASS	0	none	0	0	134	1e-6
chr19-055159789-C-*	chr19	55159789	C	*	5642	PASS	0	none	0.2868899999999999	35	134	0.2868899999999999
chr19-055159789-C-T	chr19	55159789	C	T	5642	PASS	0.069086	afr	9.87999999999999e-4	0	134	0.069086
chr19-055159797-C-*	chr19	55159797	C	*	362	PASS	0	none	0.2868669999999999	35	134	0.2868669999999999
chr19-055159797-C-A	chr19	55159797	C	A	362	PASS	0	none	0	0	134	1e-6
chr19-055159798-TAAGCAAG-*	chr19	55159798	TAAGCAAG	*	435.97	VQSRTrancheINDEL99.50to99.90	0	none	0.2868669999999999	35	134	0.2868669999999999
chr19-055159798-TAAGCAAG-T	chr19	55159798	TAAGCAAG	T	435.97	VQSRTrancheINDEL99.50to99.90	0.0041171	afr	3.6999999999999985e-5	0	134	0.0041171
chr19-055159799-A-*	chr19	55159799	A	*	3700	VQSRTrancheSNP99.80to99.90	0	none	0.28698599999999996	35	134	0.28698599999999996
chr19-055159799-A-G	chr19	55159799	A	G	3700	VQSRTrancheSNP99.80to99.90	0.022978	afr	2.2999999999999995e-4	0	134	0.022978
chr19-055159801-GCAA-*	chr19	55159801	GCAA	*	143.97	VQSRTrancheINDEL99.50to99.90	0	none	0.2869749999999999	35	134	0.2869749999999999
chr19-055159801-GCAA-G	chr19	55159801	GCAA	G	143.97	VQSRTrancheINDEL99.50to99.90	0.0067195	afr	9e-6	0	134	0.0067195
chr19-055159802-C-*	chr19	55159802	C	*	3203	VQSRTrancheSNP99.70to99.80	0	none	0.28703999999999996	35	134	0.28703999999999996
chr19-055159802-C-G	chr19	55159802	C	G	3203	VQSRTrancheSNP99.70to99.80	0.0074939	afr	7.099999999999998e-5	0	134	0.0074939
chr19-055159803-A-*	chr19	55159803	A	*	3203	VQSRTrancheSNP99.70to99.80	0	none	0.28703999999999996	35	134	0.28703999999999996
chr19-055159803-A-G	chr19	55159803	A	G	3203	VQSRTrancheSNP99.70to99.80	0.0078049	afr	7.099999999999998e-5	0	134	0.0078049
chr19-055159808-G-*	chr19	55159808	G	*	501	PASS	0	none	0.04208500000000002	4	134	0.04208500000000002
chr19-055159808-G-T	chr19	55159808	G	T	501	PASS	8.21e-6	nfe	0	0	134	8.21e-6
chr19-055159811-G-*	chr19	55159811	G	*	729	PASS	0	none	0.04208500000000002	4	134	0.04208500000000002
chr19-055159811-G-A	chr19	55159811	G	A	729	PASS	3.4e-7	nfe	0	0	134	1e-6
chr19-055159815-G-*	chr19	55159815	G	*	868	PASS	0	none	0.04208500000000002	4	134	0.04208500000000002
chr19-055159815-G-A	chr19	55159815	G	A	868	PASS	0	none	9e-6	0	134	9e-6
chr19-055160006-C-G	chr19	55160006	C	G	5482591	PASS	4.29e-5	afr	6.999999999999998e-5	0	66	6.999999999999998e-5
chr19-055160006-C-T	chr19	55160006	C	T	5482591	PASS	0.62067	afr	0.238847	31	66	0.62067
chr19-055160605-AGTCCCTGGCTTACCTGTTGTT-A	chr19	55160605	AGTCCCTGGCTTACCTGTTGTT	A	3299437.97	PASS	0.35099	amr	0.05129800000000001	3	134	0.35099
chr19-055160625-T-*	chr19	55160625	T	*	2495	PASS	0	none	0.05129800000000001	3	134	0.05129800000000001
chr19-055160625-T-C	chr19	55160625	T	C	2495	PASS	0	none	2.2000000000000003e-5	0	134	2.2000000000000003e-5
chr19-055160687-A-G	chr19	55160687	A	G	2835204	PASS	0.3523	amr	0.05127100000000001	3	134	0.3523
chr19-055160788-G-A	chr19	55160788	G	A	137264	PASS	0.0062654	mid	0.002741	2	134	0.0062654
chr19-055160839-T-G	chr19	55160839	T	G	154667	PASS	0.0060181	nfe	0.003321	1	134	0.0060181
chr19-055160886-T-C	chr19	55160886	T	C	1836659	PASS	0.29627	amr	0.053943	3	134	0.29627
chr19-055160930-T-C	chr19	55160930	T	C	1710035	PASS	0.30753	amr	0.053596	3	134	0.30753
chr19-055161102-T-C	chr19	55161102	T	C	6792018	PASS	0.49135	afr	0.20398500000000003	24	134	0.49135
chr19-055161145-C-T	chr19	55161145	C	T	46873	PASS	0.0026959	nfe	0.00147299999999999	1	134	0.0026959
chr19-055161201-G-A	chr19	55161201	G	A	6187056	PASS	0.48848	afr	0.203472	24	134	0.48848
chr19-055161233-C-A	chr19	55161233	C	A	1748287	PASS	0.35583	amr	0.05437100000000002	3	134	0.35583
chr19-055161233-C-T	chr19	55161233	C	T	1748287	PASS	8.5e-7	nfe	0	0	134	1e-6
chr19-055161339-T-G	chr19	55161339	T	G	2332	PASS	1.5967e-4	nfe	2.2000000000000003e-5	1	132	1.5967e-4
chr19-055161416-A-G	chr19	55161416	A	G	3882034	PASS	0.61588	afr	0.20155	24	44	0.61588
chr19-055161478-C-T	chr19	55161478	C	T	1294864	PASS	0.35359	amr	0.053756	3	134	0.35359
chr19-055161581-C-*	chr19	55161581	C	*	156838	PASS	0	none	3.6000000000000035e-4	0	134	3.6000000000000035e-4
chr19-055161581-C-T	chr19	55161581	C	T	156838	PASS	0.010279	nfe	0.006447	1	134	0.010279
chr19-055161599-G-*	chr19	55161599	G	*	2598503	PASS	0	none	3.6000000000000035e-4	0	134	3.6000000000000035e-4
chr19-055161599-G-T	chr19	55161599	G	T	2598503	PASS	0.18548	afr	0.107743	16	134	0.18548
chr19-055161777-C-T	chr19	55161777	C	T	1792262	PASS	0.32771	amr	0.054103	3	134	0.32771
chr19-055161796-T-C	chr19	55161796	T	C	1692602	PASS	0.32603	amr	0.05466500000000002	3	134	0.32603
chr19-055161877-G-A	chr19	55161877	G	A	4043666	PASS	0.49098	afr	0.193471	24	134	0.49098
chr19-055162286-T-C	chr19	55162286	T	C	763758	PASS	0.2794	amr	0.03921300000000001	3	134	0.2794
chr19-055162378-C-A	chr19	55162378	C	A	1493495	PASS	0.49659	afr	0.11303700000000004	24	134	0.49659
chr19-055162587-AAAAT-A	chr19	55162587	AAAAT	A	2462.97	VQSRTrancheINDEL99.50to99.90	4.6502e-4	amr	7.250000000000005e-4	0	38	7.250000000000005e-4
chr19-055166155-C-T	chr19	55166155	C	T	20243320	PASS	0.51983	amr	0.3761049999999995	48	134	0.51983
chr19-055166408-G-A	chr19	55166408	G	A	363486	PASS	0.014368	nfe	0.007224	3	134	0.014368
chr19-055166692-G-A	chr19	55166692	G	A	248595	PASS	0.017525	nfe	0.01068599999999998	2	134	0.017525
chr19-055166857-T-A	chr19	55166857	T	A	2036798	PASS	0.25415	mid	0.17971700000000002	25	132	0.25415
chr19-055167028-GC-G	chr19	55167028	GC	G	183662.97	PASS	0.21609	amr	0.034802	0	2	0.21609
chr19-055167031-C-A	chr19	55167031	C	A	183686	PASS	0.20667	amr	0.034805	0	6	0.20667
chr19-055171696-C-A	chr19	55171696	C	A	6414	PASS	0	none	0.003968	0	0	0.003968
chr19-055171736-T-C	chr19	55171736	T	C	42850	PASS	0.29345	nfe	0.028736	0	0	0.29345
chr19-055171878-C-T	chr19	55171878	C	T	15755	PASS	0	none	0.01002199999999999	0	0	0.01002199999999999
chr19-055172142-C-T	chr19	55172142	C	T	29914	PASS	0.024398	nfe	0.018869	0	0	0.024398
chr19-055172190-G-C	chr19	55172190	G	C	32439	PASS	0	none	0.019948	0	0	0.019948
chr19-055172190-G-T	chr19	55172190	G	T	32439	PASS	0	none	9e-6	0	0	9e-6
chr19-055172444-AAAAC-A	chr19	55172444	AAAAC	A	25184	PASS	0	none	9e-6	0	0	9e-6
chr19-055172444-AAAAC-CAAAC	chr19	55172444	AAAAC	CAAAC	25184	PASS	0	none	0.01582200000000002	0	0	0.01582200000000002
chr19-055172832-G-A	chr19	55172832	G	A	31402	PASS	0.02221	nfe	0.01624200000000001	0	0	0.02221
chr19-055172832-G-C	chr19	55172832	G	C	31402	PASS	0	none	9e-6	0	0	9e-6
chr19-055172832-G-T	chr19	55172832	G	T	31402	PASS	0	none	9e-6	0	0	9e-6
chr19-055172856-G-A	chr19	55172856	G	A	73408	PASS	0.34158	eas	0.04252300000000002	0	0	0.34158
chr19-055173188-T-C	chr19	55173188	T	C	900	PASS	5.5722e-4	afr	8.9e-5	0	92	5.5722e-4
chr19-055173305-C-*	chr19	55173305	C	*	63963	PASS	0	none	0	0	126	1e-6
chr19-055173305-C-G	chr19	55173305	C	G	63963	PASS	0.013476	nfe	0.006498	2	126	0.013476
chr19-055174132-G-*	chr19	55174132	G	*	1572	PASS	0	none	3.810000000000003e-4	0	16	3.810000000000003e-4
chr19-055174132-G-A	chr19	55174132	G	A	1572	PASS	7.6482e-4	nfe	1.6699999999999994e-4	0	16	7.6482e-4
chr19-055174715-A-C	chr19	55174715	A	C	1737214	PASS	0.37841	amr	0.05902200000000002	3	134	0.37841
chr19-055174770-A-G	chr19	55174770	A	G	2265912	PASS	0.37813	amr	0.058782	3	134	0.37813
chr19-055174780-T-G	chr19	55174780	T	G	2292594	PASS	0.37852	amr	0.05883500000000001	3	134	0.37852
chr19-055174862-C-A	chr19	55174862	C	A	1999140	PASS	0	none	0	0	134	1e-6
chr19-055174862-C-T	chr19	55174862	C	T	1999140	PASS	0.37762	amr	0.058675	3	134	0.37762
chr19-055175012-G-A	chr19	55175012	G	A	2264536	PASS	0.37765	amr	0.05894200000000002	3	134	0.37765
chr19-055175046-G-T	chr19	55175046	G	T	2667798	PASS	0.3752	amr	0.05744500000000002	3	134	0.3752
chr19-055175049-T-C	chr19	55175049	T	C	2739045	PASS	0.37621	amr	0.05894200000000002	3	134	0.37621
chr19-055175127-A-G	chr19	55175127	A	G	2046649	PASS	0.3574	amr	0.058701	3	134	0.3574
chr19-055175155-C-T	chr19	55175155	C	T	2187758	PASS	0.35385	amr	0.058621	3	134	0.35385
chr19-055175337-G-T	chr19	55175337	G	T	1751513	PASS	0.36059	amr	0.05787200000000001	3	134	0.36059
chr19-055175418-A-G	chr19	55175418	A	G	1311093	PASS	0.31409	amr	0.05656200000000002	3	134	0.31409
chr19-055175618-C-T	chr19	55175618	C	T	1525650	PASS	0.37908	amr	0.058488	3	134	0.37908
chr19-055175984-T-A	chr19	55175984	T	A	2572913	PASS	0.3778	amr	0.05896900000000002	3	134	0.3778
chr19-055176129-A-G	chr19	55176129	A	G	2521828	PASS	0.37764	amr	0.05888900000000001	3	134	0.37764
chr19-055176245-C-T	chr19	55176245	C	T	721420	PASS	0.10729	eas	0.03383600000000002	6	134	0.10729
chr19-055178093-G-A	chr19	55178093	G	A	348763	PASS	0.051973	mid	0.02764600000000002	3	134	0.051973
chr19-055178386-C-T	chr19	55178386	C	T	1317	PASS	1.95e-6	nfe	0	1	134	1.95e-6
chr19-055178844-C-A	chr19	55178844	C	A	127311	PASS	0.10716	afr	0.00850899999999998	1	78	0.10716
chr19-055178844-C-T	chr19	55178844	C	T	127311	PASS	0.010766	afr	0.00125099999999999	0	78	0.010766
chr19-055179056-G-A	chr19	55179056	G	A	1680320	PASS	0.37248	amr	0.060975	3	134	0.37248
chr19-055179383-A-G	chr19	55179383	A	G	1563662	PASS	0.28527	mid	0.175551	25	134	0.28527
chr19-055179485-G-A	chr19	55179485	G	A	223352	PASS	0.28699	amr	0.04618500000000002	3	102	0.28699
chr19-055179485-G-T	chr19	55179485	G	T	223352	PASS	0	none	0	0	102	1e-6
chr19-055179522-C-T	chr19	55179522	C	T	230167	PASS	0.13856	mid	0.05833700000000001	5	56	0.13856
chr19-055179554-C-A	chr19	55179554	C	A	445	PASS	0	none	9e-6	0	30	9e-6
chr19-055179557-A-C	chr19	55179557	A	C	203	PASS	2.0026e-4	nfe	1.27e-4	0	26	2.0026e-4
chr19-055181647-C-T	chr19	55181647	C	T	1362424	PASS	0.37927	amr	0.05661600000000003	3	134	0.37927
chr19-055181713-G-C	chr19	55181713	G	C	4039959	PASS	0.19163	sas	0.11671900000000002	16	134	0.19163
chr19-055181755-T-C	chr19	55181755	T	C	2112836	PASS	0.37719	amr	0.058648	3	134	0.37719
chr19-055181876-T-C	chr19	55181876	T	C	13217914	PASS	0.48733	amr	0.2833099999999998	32	134	0.48733
chr19-055181918-C-T	chr19	55181918	C	T	4086704	PASS	0.16152	mid	0.103043	14	134	0.16152
chr19-055182101-C-T	chr19	55182101	C	T	230966	PASS	0.011371	nfe	0.005905	1	134	0.011371
chr19-055182166-G-T	chr19	55182166	G	T	558028	PASS	0.15319	amr	0.01783000000000001	1	134	0.15319
chr19-055182202-C-G	chr19	55182202	C	G	2116926	PASS	3.77e-5	nfe	1.0799999999999996e-4	0	134	1.0799999999999996e-4
chr19-055182202-C-T	chr19	55182202	C	T	2116926	PASS	0.15973	mid	0.08422800000000003	12	134	0.15973
chr19-055182226-T-C	chr19	55182226	T	C	24408	PASS	0.002498	nfe	8.930000000000006e-4	1	134	0.002498
chr19-055182268-G-C	chr19	55182268	G	C	1736	PASS	1.4165e-4	nfe	2.2000000000000003e-5	1	130	1.4165e-4
chr19-055182298-G-A	chr19	55182298	G	A	2090840	PASS	0.28613	sas	0.200717	27	128	0.28613
chr19-055182298-G-T	chr19	55182298	G	T	2090840	PASS	0	none	0	0	128	1e-6
chr19-055185868-G-A	chr19	55185868	G	A	4366946	PASS	0.16012	mid	0.08135800000000001	12	134	0.16012
chr19-055185911-C-T	chr19	55185911	C	T	5653440	PASS	0.16327	mid	0.105379	14	134	0.16327
chr19-055185938-TG-GG	chr19	55185938	TG	GG	40037	PASS	0	none	0	0	134	1e-6
chr19-055185938-TG-T	chr19	55185938	TG	T	40037	PASS	5.457e-4	nfe	3.6000000000000035e-4	1	134	5.457e-4
chr19-055186384-AG-A	chr19	55186384	AG	A	3717978.97	PASS	0.16992	afr	0.11	15	134	0.16992
chr19-055186398-T-A	chr19	55186398	T	A	3991584	PASS	0.16991	afr	0.10986600000000002	15	134	0.16991
chr19-055186427-G-A	chr19	55186427	G	A	3772872	PASS	1.1817e-4	eas	9e-6	0	134	1.1817e-4
chr19-055186427-G-C	chr19	55186427	G	C	3772872	PASS	0.17094	afr	0.10914	15	134	0.17094
chr19-055186499-G-C	chr19	55186499	G	C	5950	PASS	2.2329e-4	nfe	7.099999999999998e-5	1	132	2.2329e-4
chr19-055186521-G-A	chr19	55186521	G	A	3503367	PASS	0.16687	mid	0.10584200000000002	14	108	0.16687
chr19-055186556-A-C	chr19	55186556	A	C	58241	PASS	0.0020438	nfe	0.00132599999999999	1	134	0.0020438
chr19-055186564-CCAGGCAGAGAGACCCAGAGAGGCACAGAGACAAGACCA-C	chr19	55186564	CCAGGCAGAGAGACCCAGAGAGGCACAGAGACAAGACCA	C	2693131.97	PASS	3.1511e-4	eas	2.2000000000000003e-5	0	86	3.1511e-4
chr19-055186564-CCAGGCAGAGAGACCCAGAGAGGCACAGAGACAAGACCA-CAGGCAGAGAGACCCAGAGAGGCACAGAGACAAGACCACAGGCAGAGAGACCCAGAGAGGCACAGAGACAAGACCA	chr19	55186564	CCAGGCAGAGAGACCCAGAGAGGCACAGAGACAAGACCA	CAGGCAGAGAGACCCAGAGAGGCACAGAGACAAGACCACAGGCAGAGAGACCCAGAGAGGCACAGAGACAAGACCA	2693131.97	PASS	0	none	2.2000000000000003e-5	0	86	2.2000000000000003e-5
chr19-055186564-CCAGGCAGAGAGACCCAGAGAGGCACAGAGACAAGACCA-CCAGGCAGAGAAACCCAGAGAGGCACAGAGACAAGACCACAGGCAGAGAGACCCAGAGAGGCACAGAGACAAGACCACAGGCAGAGAGACCCAGAGAGGCACAGAGACAAGACCA	chr19	55186564	CCAGGCAGAGAGACCCAGAGAGGCACAGAGACAAGACCA	CCAGGCAGAGAAACCCAGAGAGGCACAGAGACAAGACCACAGGCAGAGAGACCCAGAGAGGCACAGAGACAAGACCACAGGCAGAGAGACCCAGAGAGGCACAGAGACAAGACCA	2693131.97	PASS	0	none	0	0	86	1e-6
chr19-055186564-CCAGGCAGAGAGACCCAGAGAGGCACAGAGACAAGACCA-CCAGGCAGAGAGACCCAGAGAGACACAGAGACAAGACCACAGGCAGAGAGACCCAGAGAGGCACAGAGACAAGACCA	chr19	55186564	CCAGGCAGAGAGACCCAGAGAGGCACAGAGACAAGACCA	CCAGGCAGAGAGACCCAGAGAGACACAGAGACAAGACCACAGGCAGAGAGACCCAGAGAGGCACAGAGACAAGACCA	2693131.97	PASS	0	none	0	0	86	1e-6
chr19-055186564-CCAGGCAGAGAGACCCAGAGAGGCACAGAGACAAGACCA-CCAGGCAGAGAGACCCAGAGAGGAACAGAGACAAGACCACAGGCAGAGAGACCCAGAGAGGCACAGAGACAAGACCA	chr19	55186564	CCAGGCAGAGAGACCCAGAGAGGCACAGAGACAAGACCA	CCAGGCAGAGAGACCCAGAGAGGAACAGAGACAAGACCACAGGCAGAGAGACCCAGAGAGGCACAGAGACAAGACCA	2693131.97	PASS	0	none	2.2000000000000003e-5	0	86	2.2000000000000003e-5
chr19-055186564-CCAGGCAGAGAGACCCAGAGAGGCACAGAGACAAGACCA-CCAGGCAGAGAGACCCAGAGAGGCAAAGAGACAAGACCACAGGCAGAGAGACCCAGAGAGGCACAGAGACAAGACCA	chr19	55186564	CCAGGCAGAGAGACCCAGAGAGGCACAGAGACAAGACCA	CCAGGCAGAGAGACCCAGAGAGGCAAAGAGACAAGACCACAGGCAGAGAGACCCAGAGAGGCACAGAGACAAGACCA	2693131.97	PASS	0	none	0	0	86	1e-6
chr19-055186564-CCAGGCAGAGAGACCCAGAGAGGCACAGAGACAAGACCA-CCAGGCAGAGAGACCCAGAGAGGCACAGAGACAAGACCACAGGCAGAGAGACCCAGAGAGACACAGAGACAAGACCACAGGCAGAGAGACCCAGAGAGGCACAGAGACAAGACCACAGGCAGAGAGACCCAGAGAGGCACAGAGACAAGACCA	chr19	55186564	CCAGGCAGAGAGACCCAGAGAGGCACAGAGACAAGACCA	CCAGGCAGAGAGACCCAGAGAGGCACAGAGACAAGACCACAGGCAGAGAGACCCAGAGAGACACAGAGACAAGACCACAGGCAGAGAGACCCAGAGAGGCACAGAGACAAGACCACAGGCAGAGAGACCCAGAGAGGCACAGAGACAAGACCA	2693131.97	PASS	0	none	0	0	86	1e-6
chr19-055186564-CCAGGCAGAGAGACCCAGAGAGGCACAGAGACAAGACCA-CCAGGCAGAGAGACCCAGAGAGGCACAGAGACAAGACCACAGGCAGAGAGACCCAGAGAGGAACAGAGACAAGACCACAGGCAGAGAGACCCAGAGAGGCACAGAGACAAGACCA	chr19	55186564	CCAGGCAGAGAGACCCAGAGAGGCACAGAGACAAGACCA	CCAGGCAGAGAGACCCAGAGAGGCACAGAGACAAGACCACAGGCAGAGAGACCCAGAGAGGAACAGAGACAAGACCACAGGCAGAGAGACCCAGAGAGGCACAGAGACAAGACCA	2693131.97	PASS	0	none	0	0	86	1e-6
chr19-055186564-CCAGGCAGAGAGACCCAGAGAGGCACAGAGACAAGACCA-CCAGGCAGAGAGACCCAGAGAGGCACAGAGACAAGACCACAGGCAGAGAGACCCAGAGAGGCACAGAGACAAGACCA	chr19	55186564	CCAGGCAGAGAGACCCAGAGAGGCACAGAGACAAGACCA	CCAGGCAGAGAGACCCAGAGAGGCACAGAGACAAGACCACAGGCAGAGAGACCCAGAGAGGCACAGAGACAAGACCA	2693131.97	PASS	0	none	0.096365	9	86	0.096365
chr19-055186564-CCAGGCAGAGAGACCCAGAGAGGCACAGAGACAAGACCA-CCAGGCAGAGAGACCCAGAGAGGCACAGAGACAAGACCACAGGCAGAGAGACCCATAGAGGCACAGAGACAAGACCACAGGCAGAGAGACCCAGAGAGGCACAGAGACAAGACCA	chr19	55186564	CCAGGCAGAGAGACCCAGAGAGGCACAGAGACAAGACCA	CCAGGCAGAGAGACCCAGAGAGGCACAGAGACAAGACCACAGGCAGAGAGACCCATAGAGGCACAGAGACAAGACCACAGGCAGAGAGACCCAGAGAGGCACAGAGACAAGACCA	2693131.97	PASS	0	none	0	0	86	1e-6
chr19-055186564-CCAGGCAGAGAGACCCAGAGAGGCACAGAGACAAGACCA-CCAGGCAGAGAGACCCAGAGAGGCACAGAGACAAGACCGCAGGCAGAGAGACCCAGAGAGGCACAGAGACAAGACCA	chr19	55186564	CCAGGCAGAGAGACCCAGAGAGGCACAGAGACAAGACCA	CCAGGCAGAGAGACCCAGAGAGGCACAGAGACAAGACCGCAGGCAGAGAGACCCAGAGAGGCACAGAGACAAGACCA	2693131.97	PASS	0	none	0	0	86	1e-6
chr19-055186564-CCAGGCAGAGAGACCCAGAGAGGCACAGAGACAAGACCA-CCAGGCAGAGAGACCCAGAGAGGCACAGAGACCAGACCACAGGCAGAGAGACCCAGAGAGGCACAGAGACAAGACCA	chr19	55186564	CCAGGCAGAGAGACCCAGAGAGGCACAGAGACAAGACCA	CCAGGCAGAGAGACCCAGAGAGGCACAGAGACCAGACCACAGGCAGAGAGACCCAGAGAGGCACAGAGACAAGACCA	2693131.97	PASS	0	none	0	0	86	1e-6
chr19-055186564-CCAGGCAGAGAGACCCAGAGAGGCACAGAGACAAGACCA-CCAGGCAGAGAGACCCAGAGAGGCACAGAGACCAGACCACAGGCAGAGAGACCCAGAGAGGCACAGAGACAAGACCACAGGCAGAGAGACCCAGAGAGGCACAGAGACAAGACCA	chr19	55186564	CCAGGCAGAGAGACCCAGAGAGGCACAGAGACAAGACCA	CCAGGCAGAGAGACCCAGAGAGGCACAGAGACCAGACCACAGGCAGAGAGACCCAGAGAGGCACAGAGACAAGACCACAGGCAGAGAGACCCAGAGAGGCACAGAGACAAGACCA	2693131.97	PASS	0	none	0	0	86	1e-6
chr19-055186564-CCAGGCAGAGAGACCCAGAGAGGCACAGAGACAAGACCA-CCAGGCAGAGAGACCCAGAGAGGCACAGAGACGAGACCACAGGCAGAGAGACCCAGAGAGGCACAGAGACAAGACCA	chr19	55186564	CCAGGCAGAGAGACCCAGAGAGGCACAGAGACAAGACCA	CCAGGCAGAGAGACCCAGAGAGGCACAGAGACGAGACCACAGGCAGAGAGACCCAGAGAGGCACAGAGACAAGACCA	2693131.97	PASS	0	none	0	0	86	1e-6
chr19-055186564-CCAGGCAGAGAGACCCAGAGAGGCACAGAGACAAGACCA-CCAGGCAGAGAGACCCAGAGAGGCACAGAGAGAAGACCACAGGCAGAGAGACCCAGAGAGGCACAGAGACAAGACCA	chr19	55186564	CCAGGCAGAGAGACCCAGAGAGGCACAGAGACAAGACCA	CCAGGCAGAGAGACCCAGAGAGGCACAGAGAGAAGACCACAGGCAGAGAGACCCAGAGAGGCACAGAGACAAGACCA	2693131.97	PASS	0	none	0	0	86	1e-6
chr19-055186564-CCAGGCAGAGAGACCCAGAGAGGCACAGAGACAAGACCA-CCAGGCAGAGAGACCCAGAGAGGCACAGCGACAAGACCACAGGCAGAGAGACCCAGAGAGGCACAGAGACAAGACCA	chr19	55186564	CCAGGCAGAGAGACCCAGAGAGGCACAGAGACAAGACCA	CCAGGCAGAGAGACCCAGAGAGGCACAGCGACAAGACCACAGGCAGAGAGACCCAGAGAGGCACAGAGACAAGACCA	2693131.97	PASS	0	none	0	0	86	1e-6
chr19-055186564-CCAGGCAGAGAGACCCAGAGAGGCACAGAGACAAGACCA-CCAGGCAGAGAGACCCAGAGAGGCGCAGAGACAAGACCACAGGCAGAGAGACCCAGAGAGGCACAGAGACAAGACCA	chr19	55186564	CCAGGCAGAGAGACCCAGAGAGGCACAGAGACAAGACCA	CCAGGCAGAGAGACCCAGAGAGGCGCAGAGACAAGACCACAGGCAGAGAGACCCAGAGAGGCACAGAGACAAGACCA	2693131.97	PASS	0	none	0	0	86	1e-6
chr19-055186564-CCAGGCAGAGAGACCCAGAGAGGCACAGAGACAAGACCA-CCAGGCAGAGAGACCCAGAGAGTCACAGAGACAAGACCACAGGCAGAGAGACCCAGAGAGGCACAGAGACAAGACCACAGGCAGAGAGACCCAGAGAGGCACAGAGACAAGACCA	chr19	55186564	CCAGGCAGAGAGACCCAGAGAGGCACAGAGACAAGACCA	CCAGGCAGAGAGACCCAGAGAGTCACAGAGACAAGACCACAGGCAGAGAGACCCAGAGAGGCACAGAGACAAGACCACAGGCAGAGAGACCCAGAGAGGCACAGAGACAAGACCA	2693131.97	PASS	0	none	0	0	86	1e-6
chr19-055186640-AAGACC-A	chr19	55186640	AAGACC	A	244233.97	ExcessHet	0.004607	mid	0.00103599999999999	0	130	0.004607
chr19-055186640-AAGACC-ACAGACC	chr19	55186640	AAGACC	ACAGACC	244233.97	ExcessHet	0	none	0.003854	0	130	0.003854
chr19-055186640-AAGACC-ACAGGAAGAGAGACC	chr19	55186640	AAGACC	ACAGGAAGAGAGACC	244233.97	ExcessHet	0	none	0	0	130	1e-6
chr19-055186640-AAGACC-ACAGGCAGACC	chr19	55186640	AAGACC	ACAGGCAGACC	244233.97	ExcessHet	0	none	0.005802	0	130	0.005802
chr19-055186640-AAGACC-ACAGGCAGAGACC	chr19	55186640	AAGACC	ACAGGCAGAGACC	244233.97	ExcessHet	0	none	0.006447	0	130	0.006447
chr19-055186640-AAGACC-ACAGGCAGAGAGACC	chr19	55186640	AAGACC	ACAGGCAGAGAGACC	244233.97	ExcessHet	0	none	0.028652	5	130	0.028652
chr19-055186640-AAGACC-ACAGGCAGAGAGACCCAGAGAGGCACAGAGACAAGACCAAAGGCAGAGAGACC	chr19	55186640	AAGACC	ACAGGCAGAGAGACCCAGAGAGGCACAGAGACAAGACCAAAGGCAGAGAGACC	244233.97	ExcessHet	0	none	0	0	130	1e-6
chr19-055186640-AAGACC-ACAGGCAGAGAGACCCAGAGAGGCACAGAGACAAGACCACAGGCAGACC	chr19	55186640	AAGACC	ACAGGCAGAGAGACCCAGAGAGGCACAGAGACAAGACCACAGGCAGACC	244233.97	ExcessHet	0	none	1.0799999999999996e-4	0	130	1.0799999999999996e-4
chr19-055186640-AAGACC-ACAGGCAGAGAGACCCAGAGAGGCACAGAGACAAGACCACAGGCAGAGACC	chr19	55186640	AAGACC	ACAGGCAGAGAGACCCAGAGAGGCACAGAGACAAGACCACAGGCAGAGACC	244233.97	ExcessHet	0	none	1.27e-4	0	130	1.27e-4
chr19-055186640-AAGACC-ACAGGCAGAGAGACCCAGAGAGGCACAGAGACAAGACCACAGGCAGAGAGACC	chr19	55186640	AAGACC	ACAGGCAGAGAGACCCAGAGAGGCACAGAGACAAGACCACAGGCAGAGAGACC	244233.97	ExcessHet	0	none	9.400000000000004e-4	0	130	9.400000000000004e-4
chr19-055186648-T-G	chr19	55186648	T	G	37402	VQSRTrancheSNP99.80to99.90	0.075786	afr	0.01340299999999999	0	44	0.075786
chr19-055186649-G-A	chr19	55186649	G	A	30619	VQSRTrancheSNP99.80to99.90	0.0044819	sas	0.01154699999999998	0	128	0.01154699999999998
chr19-055187361-GAAAAAAAGAAAAA-AAAAAAAAGAAAAA	chr19	55187361	GAAAAAAAGAAAAA	AAAAAAAAGAAAAA	191151	VQSRTrancheINDEL99.50to99.90	0	none	0.001962	0	68	0.001962
chr19-055187361-GAAAAAAAGAAAAA-G	chr19	55187361	GAAAAAAAGAAAAA	G	191151	VQSRTrancheINDEL99.50to99.90	0	none	0	0	68	1e-6
chr19-055187361-GAAAAAAAGAAAAA-GA	chr19	55187361	GAAAAAAAGAAAAA	GA	191151	VQSRTrancheINDEL99.50to99.90	0	none	0	0	68	1e-6
chr19-055187361-GAAAAAAAGAAAAA-GAA	chr19	55187361	GAAAAAAAGAAAAA	GAA	191151	VQSRTrancheINDEL99.50to99.90	0	none	0.03234200000000002	2	68	0.03234200000000002
chr19-055187361-GAAAAAAAGAAAAA-GAAA	chr19	55187361	GAAAAAAAGAAAAA	GAAA	191151	VQSRTrancheINDEL99.50to99.90	0	none	3.6999999999999985e-5	0	68	3.6999999999999985e-5
chr19-055187361-GAAAAAAAGAAAAA-GAAAAAAAAAAAGAAAAA	chr19	55187361	GAAAAAAAGAAAAA	GAAAAAAAAAAAGAAAAA	191151	VQSRTrancheINDEL99.50to99.90	0	none	0	0	68	1e-6
chr19-055187361-GAAAAAAAGAAAAA-GAAAAAAAAGAAAAA	chr19	55187361	GAAAAAAAGAAAAA	GAAAAAAAAGAAAAA	191151	VQSRTrancheINDEL99.50to99.90	0	none	9e-6	0	68	9e-6
chr19-055187361-GAAAAAAAGAAAAA-TAAAAAAAGAAAAA	chr19	55187361	GAAAAAAAGAAAAA	TAAAAAAAGAAAAA	191151	VQSRTrancheINDEL99.50to99.90	0	none	1.47e-4	0	68	1.47e-4
chr19-055187362-A-*	chr19	55187362	A	*	113	PASS	0	none	0.03252400000000001	2	94	0.03252400000000001
chr19-055187362-A-C	chr19	55187362	A	C	113	PASS	0	none	0	0	94	1e-6
chr19-055187362-A-G	chr19	55187362	A	G	113	PASS	0	none	9e-6	0	94	9e-6
chr19-055187362-A-T	chr19	55187362	A	T	113	PASS	0	none	9e-6	0	94	9e-6
chr19-055187368-AG-*	chr19	55187368	AG	*	73	VQSRTrancheINDEL99.50to99.90	0	none	0.03255600000000001	2	100	0.03255600000000001
chr19-055187368-AG-A	chr19	55187368	AG	A	73	VQSRTrancheINDEL99.50to99.90	4.59e-6	nfe	0	0	100	4.59e-6
chr19-055187368-AG-TG	chr19	55187368	AG	TG	73	VQSRTrancheINDEL99.50to99.90	0	none	3.6999999999999985e-5	0	100	3.6999999999999985e-5
chr19-055187369-GAAAA-*	chr19	55187369	GAAAA	*	587480	ExcessHet	0	none	0.01997700000000001	1	52	0.01997700000000001
chr19-055187369-GAAAA-AAAAA	chr19	55187369	GAAAA	AAAAA	587480	ExcessHet	0	none	9.859999999999992e-4	0	52	9.859999999999992e-4
chr19-055187369-GAAAA-CAAAA	chr19	55187369	GAAAA	CAAAA	587480	ExcessHet	0	none	0	0	52	1e-6
chr19-055187369-GAAAA-G	chr19	55187369	GAAAA	G	587480	ExcessHet	0	none	0	0	52	1e-6
chr19-055187369-GAAAA-GA	chr19	55187369	GAAAA	GA	587480	ExcessHet	0	none	0.065195	4	52	0.065195
chr19-055187369-GAAAA-GAA	chr19	55187369	GAAAA	GAA	587480	ExcessHet	0	none	8.67e-4	0	52	8.67e-4
chr19-055187369-GAAAA-GAAA	chr19	55187369	GAAAA	GAAA	587480	ExcessHet	0	none	0.054092	4	52	0.054092
chr19-055187369-GAAAA-GAAAAA	chr19	55187369	GAAAA	GAAAAA	587480	ExcessHet	0	none	0.05881400000000002	7	52	0.05881400000000002
chr19-055187369-GAAAA-GAAAAAA	chr19	55187369	GAAAA	GAAAAAA	587480	ExcessHet	0	none	0.00159199999999999	0	52	0.00159199999999999
chr19-055187369-GAAAA-GAAAAAAAAAAAAAGAAAAAAAAAAAAA	chr19	55187369	GAAAA	GAAAAAAAAAAAAAGAAAAAAAAAAAAA	587480	ExcessHet	0	none	0	0	52	1e-6
chr19-055187369-GAAAA-TAAAA	chr19	55187369	GAAAA	TAAAA	587480	ExcessHet	0	none	8.9e-5	0	52	8.9e-5
chr19-055187370-AAAAAAAAAAAAGGAAG-*	chr19	55187370	AAAAAAAAAAAAGGAAG	*	728	PASS	0	none	0.13996600000000003	9	36	0.13996600000000003
chr19-055187370-AAAAAAAAAAAAGGAAG-A	chr19	55187370	AAAAAAAAAAAAGGAAG	A	728	PASS	0.0011889	eas	5.2999999999999994e-5	0	36	0.0011889
chr19-055187370-AAAAAAAAAAAAGGAAG-GAAAAAAAAAAAGGAAG	chr19	55187370	AAAAAAAAAAAAGGAAG	GAAAAAAAAAAAGGAAG	728	PASS	0	none	5.2999999999999994e-5	0	36	5.2999999999999994e-5
chr19-055187371-AAAAAAAAAAAGGAAG-*	chr19	55187371	AAAAAAAAAAAGGAAG	*	11658	PASS	0	none	0.086064	5	76	0.086064
chr19-055187371-AAAAAAAAAAAGGAAG-A	chr19	55187371	AAAAAAAAAAAGGAAG	A	11658	PASS	0.016043	afr	0.00181699999999999	0	76	0.016043
chr19-055187371-AAAAAAAAAAAGGAAG-GAAAAAAAAAAGGAAG	chr19	55187371	AAAAAAAAAAAGGAAG	GAAAAAAAAAAGGAAG	11658	PASS	0	none	0	0	76	1e-6
chr19-055187371-AAAAAAAAAAAGGAAG-TAAAAAAAAAAGGAAG	chr19	55187371	AAAAAAAAAAAGGAAG	TAAAAAAAAAAGGAAG	11658	PASS	0	none	0	0	76	1e-6
chr19-055187372-AAAAAAAAAAGGAAG-*	chr19	55187372	AAAAAAAAAAGGAAG	*	1601	PASS	0	none	0.08692900000000002	5	90	0.08692900000000002
chr19-055187372-AAAAAAAAAAGGAAG-A	chr19	55187372	AAAAAAAAAAGGAAG	A	1601	PASS	9.387e-5	eas	5.2999999999999994e-5	0	90	9.387e-5
chr19-055187372-AAAAAAAAAAGGAAG-AGAAAAAAAAAGGAAG	chr19	55187372	AAAAAAAAAAGGAAG	AGAAAAAAAAAGGAAG	1601	PASS	0	none	3.6999999999999985e-5	0	90	3.6999999999999985e-5
chr19-055187372-AAAAAAAAAAGGAAG-GAAAAAAAAAGGAAG	chr19	55187372	AAAAAAAAAAGGAAG	GAAAAAAAAAGGAAG	1601	PASS	0	none	1.88e-4	0	90	1.88e-4
chr19-055187372-AAAAAAAAAAGGAAG-TAAAAAAAAAGGAAG	chr19	55187372	AAAAAAAAAAGGAAG	TAAAAAAAAAGGAAG	1601	PASS	0	none	3.6999999999999985e-5	0	90	3.6999999999999985e-5
chr19-055187386-GAA-*	chr19	55187386	GAA	*	50111	ExcessHet	0	none	0.00164499999999999	0	102	0.00164499999999999
chr19-055187386-GAA-AAA	chr19	55187386	GAA	AAA	50111	ExcessHet	0	none	0.00144799999999999	0	102	0.00144799999999999
chr19-055187386-GAA-CAA	chr19	55187386	GAA	CAA	50111	ExcessHet	0	none	2.2000000000000003e-5	0	102	2.2000000000000003e-5
chr19-055187386-GAA-G	chr19	55187386	GAA	G	50111	ExcessHet	2.52e-6	nfe	2.2000000000000003e-5	0	102	2.2000000000000003e-5
chr19-055187386-GAA-GA	chr19	55187386	GAA	GA	50111	ExcessHet	0	none	0.007121	1	102	0.007121
chr19-055187386-GAA-GAAA	chr19	55187386	GAA	GAAA	50111	ExcessHet	0	none	0.031635	5	102	0.031635
chr19-055187386-GAA-GAAAA	chr19	55187386	GAA	GAAAA	50111	ExcessHet	0	none	2.5100000000000014e-4	0	102	2.5100000000000014e-4
chr19-055187386-GAA-GAAAAA	chr19	55187386	GAA	GAAAAA	50111	ExcessHet	0	none	0	0	102	1e-6
chr19-055187386-GAA-TAA	chr19	55187386	GAA	TAA	50111	ExcessHet	0	none	2.2999999999999995e-4	1	102	2.2999999999999995e-4
chr19-055187387-A-*	chr19	55187387	A	*	768	PASS	0	none	0.00719	1	94	0.00719
chr19-055187387-A-G	chr19	55187387	A	G	768	PASS	2.345e-5	nfe	9e-6	0	94	2.345e-5
chr19-055187387-A-T	chr19	55187387	A	T	768	PASS	0	none	2.2000000000000003e-5	0	94	2.2000000000000003e-5
chr19-055187491-G-A	chr19	55187491	G	A	2247040	PASS	0.21907	afr	0.119642	18	132	0.21907
chr19-055187587-C-T	chr19	55187587	C	T	337076	PASS	0.022615	nfe	0.01437999999999999	2	132	0.022615
chr19-055187640-T-C	chr19	55187640	T	C	70523	PASS	0.0065985	nfe	0.003271	2	134	0.0065985
chr19-055187689-C-G	chr19	55187689	C	G	16427	PASS	9.549e-4	afr	2.2000000000000003e-5	0	132	9.549e-4
chr19-055187689-C-T	chr19	55187689	C	T	16427	PASS	9.8555e-4	nfe	7.980000000000003e-4	1	132	9.8555e-4
chr19-055187709-T-C	chr19	55187709	T	C	2493484	PASS	0.31712	afr	0.135917	18	126	0.31712
chr19-055187719-C-T	chr19	55187719	C	T	2399447	PASS	0.21021	afr	0.12533500000000003	17	130	0.21021
chr19-055187727-A-C	chr19	55187727	A	C	2339268	PASS	0.21322	afr	0.12547000000000005	17	130	0.21322
chr19-055188016-G-*	chr19	55188016	G	*	228710	PASS	0	none	3.6999999999999985e-5	0	12	3.6999999999999985e-5
chr19-055188016-G-A	chr19	55188016	G	A	228710	PASS	0.02298	nfe	0.01018199999999999	4	12	0.02298
chr19-055188016-G-C	chr19	55188016	G	C	228710	PASS	5.231e-5	amr	2.2000000000000003e-5	0	12	5.231e-5
chr19-055188016-G-T	chr19	55188016	G	T	228710	PASS	5e-7	nfe	0	0	12	1e-6
chr19-055188117-A-G	chr19	55188117	A	G	270808	PASS	0.10182	afr	0.01005899999999998	1	134	0.10182
chr19-055188207-T-*	chr19	55188207	T	*	11584017	PASS	0	none	0	0	134	1e-6
chr19-055188207-T-C	chr19	55188207	T	C	11584017	PASS	0.58606	afr	0.4165719999999996	59	134	0.58606
chr19-055188278-C-G	chr19	55188278	C	G	2924618	PASS	0	none	9e-6	0	114	9e-6
chr19-055188278-C-T	chr19	55188278	C	T	2924618	PASS	0.44549	amr	0.19043	22	114	0.44549
chr19-055189864-C-T	chr19	55189864	C	T	94800	PASS	0.0089874	sas	0.0044	0	0	0.0089874
chr19-055191491-T-G	chr19	55191491	T	G	135224	PASS	0.079417	eas	0.002967	1	134	0.079417
chr19-055191542-C-A	chr19	55191542	C	A	8434127	PASS	0.44666	amr	0.19897	27	134	0.44666
chr19-055191869-C-CA	chr19	55191869	C	CA	10109869.97	PASS	1.92e-6	nfe	2.2000000000000003e-5	0	134	2.2000000000000003e-5
chr19-055191869-C-CG	chr19	55191869	C	CG	10109869.97	PASS	0.43887	amr	0.198728	27	134	0.43887
chr19-055191874-T-G	chr19	55191874	T	G	3618	PASS	4.265e-5	nfe	9e-6	1	134	4.265e-5
chr19-055191958-ACCTCCT-A	chr19	55191958	ACCTCCT	A	6775892.97	PASS	1.2445e-4	sas	3.6999999999999985e-5	0	128	1.2445e-4
chr19-055191958-ACCTCCT-ACCT	chr19	55191958	ACCTCCT	ACCT	6775892.97	PASS	0	none	0.187323	25	128	0.187323
chr19-055191958-ACCTCCT-ACCTCCTCCT	chr19	55191958	ACCTCCT	ACCTCCTCCT	6775892.97	PASS	0	none	3.6999999999999985e-5	0	128	3.6999999999999985e-5
chr19-055192070-G-A	chr19	55192070	G	A	3078368	PASS	0.41433	amr	0.17448800000000003	8	52	0.41433
chr19-055194082-A-G	chr19	55194082	A	G	2031069	PASS	0.35435	afr	0.15798	0	0	0.35435
chr19-055196507-C-*	chr19	55196507	C	*	20378	PASS	0	none	0	0	134	1e-6
chr19-055196507-C-T	chr19	55196507	C	T	20378	PASS	8.3235e-4	nfe	4.730000000000004e-4	1	134	8.3235e-4
chr19-055196843-C-A	chr19	55196843	C	A	460278	PASS	0.018331	sas	0.01422299999999998	4	134	0.018331
chr19-055196851-C-T	chr19	55196851	C	T	36400	PASS	0.0020718	nfe	0.00122899999999999	1	134	0.0020718
chr19-055196871-C-T	chr19	55196871	C	T	2778	PASS	3.2451e-4	eas	5.2999999999999994e-5	1	134	3.2451e-4
chr19-055197032-A-G	chr19	55197032	A	G	882	PASS	5.68e-6	nfe	0	1	134	5.68e-6
chr19-055197107-G-T	chr19	55197107	G	T	5041307	PASS	0.15006	sas	0.117713	26	134	0.15006
chr19-055197189-A-G	chr19	55197189	A	G	48772399	PASS	0.83656	afr	0.683104	97	134	0.83656
chr19-055197205-G-A	chr19	55197205	G	A	6694941	PASS	0.11361	nfe	0.099847	19	134	0.11361
chr19-055198560-C-T	chr19	55198560	C	T	5299305	PASS	0.5356	afr	0.4146529999999995	70	134	0.5356
chr19-055198595-C-*	chr19	55198595	C	*	39211	PASS	0	none	9e-6	0	134	9e-6
chr19-055198595-C-T	chr19	55198595	C	T	39211	PASS	0.0028269	nfe	0.002791	1	134	0.0028269
chr19-055198653-A-G	chr19	55198653	A	G	1280850	PASS	0.38617	amr	0.060841	3	134	0.38617
chr19-055198706-G-A	chr19	55198706	G	A	2964577	PASS	0.12884	afr	0.10863000000000002	12	134	0.12884
chr19-055198980-C-T	chr19	55198980	C	T	946270	PASS	0.37316	amr	0.068148	5	134	0.37316
chr19-055200175-G-A	chr19	55200175	G	A	2169471	PASS	0.075031	sas	0.065712	12	134	0.075031
chr19-055200428-C-T	chr19	55200428	C	T	70056	PASS	0.0023584	nfe	0.00137499999999999	1	134	0.0023584
chr19-055201957-A-G	chr19	55201957	A	G	7682	VQSRTrancheSNP99.90to99.95	2.754e-4	nfe	1.88e-4	1	134	2.754e-4
chr19-055202017-A-G	chr19	55202017	A	G	2045337	PASS	0.09186	afr	0.06975500000000001	12	134	0.09186
chr19-055202043-G-A	chr19	55202043	G	A	3673069	PASS	0.16176	eas	0.115079	26	134	0.16176
chr19-055202134-C-T	chr19	55202134	C	T	37709	PASS	5.6862e-4	mid	7.040000000000005e-4	1	134	7.040000000000005e-4
chr19-055202167-G-A	chr19	55202167	G	A	24408912	PASS	0.71631	afr	0.46903499999999937	65	134	0.71631
chr19-055202246-A-G	chr19	55202246	A	G	3565645	VQSRTrancheSNP99.90to99.95	0.13043	afr	0.08479100000000002	10	134	0.13043
chr19-055202371-A-G	chr19	55202371	A	G	1986912	PASS	0.38431	amr	0.06699700000000001	5	134	0.38431
chr19-055202428-T-C	chr19	55202428	T	C	162692	VQSRTrancheSNP99.70to99.80	0.094006	eas	0.005133	1	134	0.094006
chr19-055202453-A-G	chr19	55202453	A	G	144069	PASS	0.018949	mid	0.00927599999999998	1	134	0.018949
chr19-055203722-A-G	chr19	55203722	A	G	942536	PASS	0.37734	amr	0.06763900000000002	6	134	0.37734
chr19-055203846-C-T	chr19	55203846	C	T	11247	PASS	1.3578e-4	eas	1.0799999999999996e-4	1	134	1.3578e-4
chr19-055203941-C-T	chr19	55203941	C	T	7245200	PASS	0.17715	nfe	0.14549900000000002	21	134	0.17715
chr19-055203951-C-G	chr19	55203951	C	G	15213127	PASS	0.52407	amr	0.32792599999999955	51	134	0.52407
chr19-055203974-C-T	chr19	55203974	C	T	629581	PASS	0.045096	sas	0.023088	5	134	0.045096
chr19-055203991-A-G	chr19	55203991	A	G	862924	PASS	0.047619	nfe	0.02907900000000002	7	134	0.047619
chr19-055204096-T-C	chr19	55204096	T	C	2284002	PASS	0.15434	afr	0.11717600000000002	14	134	0.15434
chr19-055204099-C-T	chr19	55204099	C	T	2258656	PASS	0.15491	afr	0.11696100000000002	14	134	0.15491
chr19-055204189-G-A	chr19	55204189	G	A	1270479	PASS	0.19055	mid	0.114058	21	134	0.19055
chr19-055204189-G-T	chr19	55204189	G	T	1270479	PASS	5.89e-6	nfe	2.2000000000000003e-5	0	134	2.2000000000000003e-5
chr19-055204200-G-A	chr19	55204200	G	A	535580	PASS	0.12284	afr	0.05437100000000002	12	134	0.12284
chr19-055205183-T-C	chr19	55205183	T	C	1019437	PASS	0.074094	sas	0.047186	2	134	0.074094
chr19-055205374-C-T	chr19	55205374	C	T	388852	PASS	0.05398	afr	0.00805399999999999	1	134	0.05398
chr19-055205432-A-G	chr19	55205432	A	G	26391184	PASS	0.59682	afr	0.42860399999999976	65	134	0.59682
chr19-055207327-T-C	chr19	55207327	T	C	824097	PASS	0.085343	afr	0.06413200000000002	10	134	0.085343
chr19-055209540-G-C	chr19	55209540	G	C	1513998	PASS	0.25249	afr	0.086374	12	134	0.25249
chr19-055217500-G-A	chr19	55217500	G	A	33040	PASS	0.069556	nfe	0.02007900000000002	0	0	0.069556
chr19-055226779-C-*	chr19	55226779	C	*	2113697	PASS	0	none	0	0	14	1e-6
chr19-055226779-C-G	chr19	55226779	C	G	2113697	PASS	0.89451	amr	0.6883830000000001	11	14	0.89451
chr19-055226813-G-A	chr19	55226813	G	A	478041	PASS	0.17901	amr	0.126841	12	52	0.17901
chr19-055227057-G-A	chr19	55227057	G	A	6302822	PASS	0.7344	eas	0.5247620000000006	70	134	0.7344
chr19-055227200-G-A	chr19	55227200	G	A	16737	PASS	0.0018767	afr	5.870000000000004e-4	1	134	0.0018767
chr19-055227266-T-C	chr19	55227266	T	C	35447683	PASS	0.97672	afr	0.9158310000000008	119	134	0.97672
chr19-055227378-G-A	chr19	55227378	G	A	8228764	PASS	0.23558	mid	0.20536	31	134	0.23558
chr19-055227680-G-A	chr19	55227680	G	A	620650	PASS	0.052924	nfe	0.03412900000000001	10	134	0.052924
chr19-055227972-A-G	chr19	55227972	A	G	14977208	PASS	0.94372	eas	0.7392390000000001	100	134	0.94372
chr19-055228098-C-T	chr19	55228098	C	T	596	PASS	2.04e-6	nfe	0	1	134	2.04e-6
chr19-055228147-T-C	chr19	55228147	T	C	25648772	PASS	0.73936	eas	0.6335860000000005	74	134	0.73936
chr19-055228237-C-T	chr19	55228237	C	T	13023998	PASS	0.24058	mid	0.204362	31	134	0.24058
chr19-055228321-G-A	chr19	55228321	G	A	33813833	PASS	0.61134	eas	0.38648399999999977	40	134	0.61134
chr19-055228321-G-C	chr19	55228321	G	C	33813833	PASS	0	none	0	0	134	1e-6
chr19-055228445-G-A	chr19	55228445	G	A	11553660	PASS	0.22854	mid	0.199186	30	134	0.22854
chr19-055228445-G-C	chr19	55228445	G	C	11553660	PASS	2.305e-4	sas	0	0	134	2.305e-4
chr19-055228445-G-T	chr19	55228445	G	T	11553660	PASS	0	none	0	0	134	1e-6
chr19-055228504-A-C	chr19	55228504	A	C	9910	VQSRTrancheSNP99.80to99.90	0.0035077	nfe	0.002992	1	130	0.0035077
chr19-055228701-C-A	chr19	55228701	C	A	116648	PASS	0.0056187	nfe	0.00317	1	134	0.0056187
chr19-055228735-C-T	chr19	55228735	C	T	39050	PASS	0.0022906	nfe	9.160000000000004e-4	1	134	0.0022906
chr19-055230459-C-A	chr19	55230459	C	A	133827	PASS	0.0023255	sas	7.040000000000005e-4	0	134	0.0023255
chr19-055230459-C-T	chr19	55230459	C	T	133827	PASS	0.01256	mid	0.002892	1	134	0.01256
chr19-055230516-C-T	chr19	55230516	C	T	6018	PASS	0.0018427	eas	7.099999999999998e-5	1	134	0.0018427
chr19-055230593-G-C	chr19	55230593	G	C	21960408	PASS	0.57461	afr	0.49097199999999946	71	134	0.57461
chr19-055230703-G-A	chr19	55230703	G	A	2500367	PASS	0.16255	sas	0.07597000000000001	15	134	0.16255
chr19-055230733-G-*	chr19	55230733	G	*	37668	VQSRTrancheINDEL99.95to100.00	0	none	1.0799999999999996e-4	0	128	1.0799999999999996e-4
chr19-055230733-G-A	chr19	55230733	G	A	37668	VQSRTrancheINDEL99.95to100.00	0	none	0	0	128	1e-6
chr19-055230733-G-C	chr19	55230733	G	C	37668	VQSRTrancheINDEL99.95to100.00	1.468e-4	nfe	8.920000000000005e-4	1	128	8.920000000000005e-4
chr19-055230733-G-GCCCCC	chr19	55230733	G	GCCCCC	37668	VQSRTrancheINDEL99.95to100.00	0.0021151	nfe	0.004339	2	128	0.004339
chr19-055230733-G-GCCCCCCCCCC	chr19	55230733	G	GCCCCCCCCCC	37668	VQSRTrancheINDEL99.95to100.00	6.1014e-4	nfe	0.002289	1	128	0.002289
chr19-055230733-G-GCCCCCCCCCCC	chr19	55230733	G	GCCCCCCCCCCC	37668	VQSRTrancheINDEL99.95to100.00	5.9495e-4	nfe	0.004083	6	128	0.004083
chr19-055230733-G-GCCCCCCCCCCCC	chr19	55230733	G	GCCCCCCCCCCCC	37668	VQSRTrancheINDEL99.95to100.00	7.672e-5	nfe	6.570000000000002e-4	0	128	6.570000000000002e-4
chr19-055230733-G-GCCCCCCCCCCCCC	chr19	55230733	G	GCCCCCCCCCCCCC	37668	VQSRTrancheINDEL99.95to100.00	3.5e-7	nfe	2.2000000000000003e-5	0	128	2.2000000000000003e-5
chr19-055230733-G-GCCCCCCCCCCCCCC	chr19	55230733	G	GCCCCCCCCCCCCCC	37668	VQSRTrancheINDEL99.95to100.00	0	none	0	0	128	1e-6
chr19-055230733-G-GCCCCCCCCCCCCCCCCC	chr19	55230733	G	GCCCCCCCCCCCCCCCCC	37668	VQSRTrancheINDEL99.95to100.00	0	none	0	0	128	1e-6
chr19-055230733-G-GCCCCCCCCCCCCCCCCCCCCCCCCCCCCCCCCCCCCCCCCCC	chr19	55230733	G	GCCCCCCCCCCCCCCCCCCCCCCCCCCCCCCCCCCCCCCCCCC	37668	VQSRTrancheINDEL99.95to100.00	0	none	0	0	128	1e-6
chr19-055230733-G-GCTCCA	chr19	55230733	G	GCTCCA	37668	VQSRTrancheINDEL99.95to100.00	3.588e-5	sas	9e-6	0	128	3.588e-5
chr19-055230738-AC-*	chr19	55230738	AC	*	76614	ExcessHet	0	none	0	0	82	1e-6
chr19-055230738-AC-A	chr19	55230738	AC	A	76614	ExcessHet	0	none	0	0	82	1e-6
chr19-055230738-AC-ACC	chr19	55230738	AC	ACC	76614	ExcessHet	0	none	4.720000000000004e-4	0	82	4.720000000000004e-4
chr19-055230738-AC-ACCC	chr19	55230738	AC	ACCC	76614	ExcessHet	0	none	0	0	82	1e-6
chr19-055230738-AC-ACCCC	chr19	55230738	AC	ACCCC	76614	ExcessHet	0	none	0	0	82	1e-6
chr19-055230738-AC-ACCCCC	chr19	55230738	AC	ACCCCC	76614	ExcessHet	0	none	0	0	82	1e-6
chr19-055230738-AC-ACCCCCC	chr19	55230738	AC	ACCCCCC	76614	ExcessHet	0	none	3.8200000000000034e-4	1	82	3.8200000000000034e-4
chr19-055230738-AC-ACCCCCCCCCCC	chr19	55230738	AC	ACCCCCCCCCCC	76614	ExcessHet	0	none	4.270000000000005e-4	0	82	4.270000000000005e-4
chr19-055230738-AC-ACCCCCCCCCCCC	chr19	55230738	AC	ACCCCCCCCCCCC	76614	ExcessHet	0	none	4.04e-4	0	82	4.04e-4
chr19-055230738-AC-ACCCCCCCCCCCCC	chr19	55230738	AC	ACCCCCCCCCCCCC	76614	ExcessHet	0	none	3.6999999999999985e-5	0	82	3.6999999999999985e-5
chr19-055230738-AC-ACCCCCCCCCCCCCC	chr19	55230738	AC	ACCCCCCCCCCCCCC	76614	ExcessHet	0	none	0	0	82	1e-6
chr19-055230738-AC-ACCCCCCCCCCCCCCC	chr19	55230738	AC	ACCCCCCCCCCCCCCC	76614	ExcessHet	0	none	0	0	82	1e-6
chr19-055230738-AC-ACCCCCCCCCCCCCCCC	chr19	55230738	AC	ACCCCCCCCCCCCCCCC	76614	ExcessHet	0	none	0	0	82	1e-6
chr19-055230738-AC-ACCCCCCCCCCCCCCCCC	chr19	55230738	AC	ACCCCCCCCCCCCCCCCC	76614	ExcessHet	0	none	9e-6	0	82	9e-6
chr19-055230738-AC-ACCCCCCCCCCCCCCCCCC	chr19	55230738	AC	ACCCCCCCCCCCCCCCCCC	76614	ExcessHet	0	none	0	0	82	1e-6
chr19-055230738-AC-CC	chr19	55230738	AC	CC	76614	ExcessHet	0	none	0.02829600000000001	11	82	0.02829600000000001
chr19-055230744-AC-*	chr19	55230744	AC	*	579550	ExcessHet	0	none	0	0	76	1e-6
chr19-055230744-AC-A	chr19	55230744	AC	A	579550	ExcessHet	7.017e-5	nfe	8.9e-5	0	76	8.9e-5
chr19-055230744-AC-ACC	chr19	55230744	AC	ACC	579550	ExcessHet	0	none	0.00188799999999999	0	76	0.00188799999999999
chr19-055230744-AC-ACCC	chr19	55230744	AC	ACCC	579550	ExcessHet	0	none	0	0	76	1e-6
chr19-055230744-AC-CC	chr19	55230744	AC	CC	579550	ExcessHet	0	none	0.10832500000000002	11	76	0.10832500000000002
chr19-055230752-G-C	chr19	55230752	G	C	628098	ExcessHet	0.19175	sas	0.102986	5	66	0.19175
chr19-055230752-G-T	chr19	55230752	G	T	628098	ExcessHet	8.4e-7	nfe	0	0	66	1e-6
chr19-055230755-CTGCTGCCCTGGTGCTCA-C	chr19	55230755	CTGCTGCCCTGGTGCTCA	C	110747.97	VQSRTrancheINDEL99.95to100.00	0	none	0	0	132	1e-6
chr19-055230755-CTGCTGCCCTGGTGCTCA-CCCCTGGTGCTCA	chr19	55230755	CTGCTGCCCTGGTGCTCA	CCCCTGGTGCTCA	110747.97	VQSRTrancheINDEL99.95to100.00	0	none	0.007275	1	132	0.007275
chr19-055230755-CTGCTGCCCTGGTGCTCA-CCTGCCCTGGTGCTCA	chr19	55230755	CTGCTGCCCTGGTGCTCA	CCTGCCCTGGTGCTCA	110747.97	VQSRTrancheINDEL99.95to100.00	0	none	0.00792299999999998	0	132	0.00792299999999998
chr19-055230756-T-*	chr19	55230756	T	*	99932	VQSRTrancheINDEL99.95to100.00	0	none	0.015632	1	46	0.015632
chr19-055230756-T-C	chr19	55230756	T	C	99932	VQSRTrancheINDEL99.95to100.00	0.0013436	sas	0.01592100000000002	0	46	0.01592100000000002
chr19-055230756-T-TG	chr19	55230756	T	TG	99932	VQSRTrancheINDEL99.95to100.00	0	none	0	0	46	1e-6
chr19-055230757-G-*	chr19	55230757	G	*	45942	PASS	0	none	0.015632	1	46	0.015632
chr19-055230757-G-C	chr19	55230757	G	C	45942	PASS	4.705e-5	nfe	6.320000000000003e-4	0	46	6.320000000000003e-4
chr19-055230757-G-T	chr19	55230757	G	T	45942	PASS	8.98e-6	nfe	0.006252	0	46	0.006252
chr19-055230758-CTG-*	chr19	55230758	CTG	*	3900.97	VQSRTrancheINDEL99.95to100.00	0	none	0.007301	1	134	0.007301
chr19-055230758-CTG-C	chr19	55230758	CTG	C	3900.97	VQSRTrancheINDEL99.95to100.00	1.077e-4	nfe	0.00120499999999999	0	134	0.00120499999999999
chr19-055230759-T-*	chr19	55230759	T	*	514	VQSRTrancheINDEL99.95to100.00	0	none	0.00873499999999999	1	48	0.00873499999999999
chr19-055230759-T-C	chr19	55230759	T	C	514	VQSRTrancheINDEL99.95to100.00	5.238e-5	nfe	3.590000000000004e-4	0	48	3.590000000000004e-4
chr19-055230759-T-TCTG	chr19	55230759	T	TCTG	514	VQSRTrancheINDEL99.95to100.00	0	none	0	0	48	1e-6
chr19-055230760-G-*	chr19	55230760	G	*	2191	PASS	0	none	0.00873799999999999	1	58	0.00873799999999999
chr19-055230760-G-C	chr19	55230760	G	C	2191	PASS	2.381e-5	nfe	9.140000000000004e-4	0	58	9.140000000000004e-4
chr19-055231264-G-A	chr19	55231264	G	A	633004	PASS	0.032277	nfe	0.02065500000000001	6	134	0.032277
chr19-055231338-A-G	chr19	55231338	A	G	23215	PASS	0.042898	eas	3.820000000000003e-4	1	134	0.042898
chr19-055231435-G-A	chr19	55231435	G	A	155365	PASS	0.0065809	nfe	0.003068	3	134	0.0065809
chr19-055231785-T-C	chr19	55231785	T	C	4310017	PASS	0.26046	amr	0.11852	12	134	0.26046
chr19-055231792-C-A	chr19	55231792	C	A	9416	PASS	4.6901e-4	nfe	1.47e-4	1	134	4.6901e-4
chr19-055231792-C-T	chr19	55231792	C	T	9416	PASS	1.626e-5	nfe	0	0	134	1.626e-5
chr19-055231918-G-A	chr19	55231918	G	A	227944	PASS	0.011906	nfe	0.007016	1	134	0.011906
chr19-055232134-C-G	chr19	55232134	C	G	4944	PASS	0	none	0	1	134	1e-6
chr19-055232134-C-T	chr19	55232134	C	T	4944	PASS	2.0821e-4	afr	9e-6	0	134	2.0821e-4
chr19-055232296-C-G	chr19	55232296	C	G	140844	PASS	0.011908	nfe	0.00802799999999999	1	134	0.011908
chr19-055232445-G-A	chr19	55232445	G	A	1898	PASS	0.0028578	afr	1.27e-4	1	132	0.0028578
chr19-055232557-G-A	chr19	55232557	G	A	1377898	PASS	0.50947	eas	0.2894569999999994	21	54	0.50947
chr19-055232616-CA-*	chr19	55232616	CA	*	996993.97	PASS	0	none	0	0	14	1e-6
chr19-055232616-CA-C	chr19	55232616	CA	C	996993.97	PASS	0.69121	eas	0.247359	5	14	0.69121
chr19-055236580-G-A	chr19	55236580	G	A	10354	PASS	0	none	0	1	134	1e-6
chr19-055236580-G-T	chr19	55236580	G	T	10354	PASS	0.029462	eas	3.6000000000000035e-4	0	134	0.029462
chr19-055237015-G-A	chr19	55237015	G	A	45208	PASS	0.0014864	nfe	8.450000000000003e-4	1	134	0.0014864
chr19-055238930-GA-G	chr19	55238930	GA	G	2474.97	VQSRTrancheINDEL95.00to96.00	3.6192e-4	nfe	2.720000000000003e-4	0	2	3.6192e-4
chr19-055238930-GA-GAA	chr19	55238930	GA	GAA	2474.97	VQSRTrancheINDEL95.00to96.00	0	none	0.00119999999999999	0	2	0.00119999999999999
chr19-055239008-G-C	chr19	55239008	G	C	177704	PASS	0.093905	nfe	0.04218600000000002	0	8	0.093905
chr19-055239158-T-C	chr19	55239158	T	C	20729	PASS	0.0023965	nfe	0.00130099999999999	1	120	0.0023965
chr19-055239241-G-A	chr19	55239241	G	A	440156	PASS	0.085562	afr	0.018621	1	134	0.085562
chr19-055239262-C-T	chr19	55239262	C	T	482090	PASS	0.085802	afr	0.0187	1	134	0.085802
chr19-055239355-G-A	chr19	55239355	G	A	585127	PASS	0.087361	afr	0.018674	1	134	0.087361
chr19-055239755-G-A	chr19	55239755	G	A	48335447	PASS	0.94329	eas	0.8834810000000001	120	134	0.94329
chr19-055239773-G-GC	chr19	55239773	G	GC	132593.97	VQSRTrancheINDEL95.00to96.00	0.0051586	nfe	0.002364	1	134	0.0051586
chr19-055239870-A-C	chr19	55239870	A	C	1149726	PASS	0.099017	afr	0.02010000000000002	1	134	0.099017
chr19-055240181-C-T	chr19	55240181	C	T	1161723	PASS	0.086721	afr	0.01833100000000001	1	134	0.086721
chr19-055240188-T-C	chr19	55240188	T	C	1244577	PASS	0.10444	afr	0.02039000000000001	1	134	0.10444
chr19-055240346-CAT-*	chr19	55240346	CAT	*	2567759.97	PASS	0	none	0	0	134	1e-6
chr19-055240346-CAT-C	chr19	55240346	CAT	C	2567759.97	PASS	0.056351	nfe	0.045745	13	134	0.056351
chr19-055240423-G-A	chr19	55240423	G	A	927632	PASS	0.10604	afr	0.041771	5	134	0.10604
chr19-055241134-A-*	chr19	55241134	A	*	3405	PASS	0	none	9e-6	0	28	9e-6
chr19-055241134-A-C	chr19	55241134	A	C	3405	PASS	0.0036894	eas	0.003464	0	28	0.0036894
chr19-055241134-A-G	chr19	55241134	A	G	3405	PASS	0	none	0	0	28	1e-6
chr19-055241197-C-A	chr19	55241197	C	A	1304068	PASS	3.2e-7	nfe	0	0	132	1e-6
chr19-055241197-C-T	chr19	55241197	C	T	1304068	PASS	0.068161	nfe	0.05225700000000002	4	132	0.068161
chr19-055241279-G-A	chr19	55241279	G	A	9543	PASS	0.0025164	eas	1.27e-4	1	134	0.0025164
chr19-055241629-C-T	chr19	55241629	C	T	213120	PASS	0.0073748	nfe	0.005519	1	134	0.0073748
chr19-055242065-G-A	chr19	55242065	G	A	1230837	PASS	0.12514	amr	0.04454500000000001	4	134	0.12514
chr19-055242065-G-T	chr19	55242065	G	T	1230837	PASS	0	none	0	0	134	1e-6
chr19-055242168-C-A	chr19	55242168	C	A	632871	PASS	0.082156	afr	0.01688100000000002	1	134	0.082156
chr19-055242168-C-T	chr19	55242168	C	T	632871	PASS	5.8192e-4	nfe	1.0799999999999996e-4	0	134	5.8192e-4
chr19-055242365-C-T	chr19	55242365	C	T	1927	PASS	2.194e-5	sas	0	1	134	2.194e-5
chr19-055245015-G-A	chr19	55245015	G	A	13046	PASS	5.9795e-4	nfe	3.3800000000000046e-4	1	134	5.9795e-4
chr19-055245096-C-T	chr19	55245096	C	T	59354	PASS	8.1966e-4	mid	8.210000000000002e-4	1	134	8.210000000000002e-4
chr19-055245612-A-G	chr19	55245612	A	G	15121565	PASS	0.34248	sas	0.30442599999999936	48	134	0.34248
chr19-055245624-A-G	chr19	55245624	A	G	857761	PASS	0.092994	afr	0.01912300000000002	1	134	0.092994
chr19-055245709-C-*	chr19	55245709	C	*	11650	VQSRTrancheSNP99.80to99.90	0	none	9e-6	0	54	9e-6
chr19-055245709-C-A	chr19	55245709	C	A	11650	VQSRTrancheSNP99.80to99.90	1.1022e-4	nfe	1.6699999999999994e-4	0	54	1.6699999999999994e-4
chr19-055245709-C-G	chr19	55245709	C	G	11650	VQSRTrancheSNP99.80to99.90	5.4467e-4	nfe	0.002609	0	54	0.002609
chr19-055245714-C-*	chr19	55245714	C	*	7204	VQSRTrancheSNP99.90to99.95	0	none	3.6999999999999985e-5	0	58	3.6999999999999985e-5
chr19-055245714-C-G	chr19	55245714	C	G	7204	VQSRTrancheSNP99.90to99.95	9.6386e-4	nfe	0.003669	1	58	0.003669
chr19-055245714-C-T	chr19	55245714	C	T	7204	VQSRTrancheSNP99.90to99.95	5.098e-5	eas	9e-6	0	58	5.098e-5
chr19-055245717-A-*	chr19	55245717	A	*	5664	VQSRTrancheSNP99.90to99.95	0	none	3.6999999999999985e-5	0	74	3.6999999999999985e-5
chr19-055245717-A-C	chr19	55245717	A	C	5664	VQSRTrancheSNP99.90to99.95	1.4242e-4	nfe	0	0	74	1.4242e-4
chr19-055245717-A-G	chr19	55245717	A	G	5664	VQSRTrancheSNP99.90to99.95	6.4e-6	nfe	8.9e-5	0	74	8.9e-5
chr19-055245717-A-T	chr19	55245717	A	T	5664	VQSRTrancheSNP99.90to99.95	0.0024189	nfe	0.003114	0	74	0.003114
chr19-055245721-CGGGGGCA-C	chr19	55245721	CGGGGGCA	C	89225	VQSRTrancheINDEL99.00to99.50	1.12e-6	nfe	0	0	36	1.12e-6
chr19-055245721-CGGGGGCA-CGGGGCA	chr19	55245721	CGGGGGCA	CGGGGCA	89225	VQSRTrancheINDEL99.00to99.50	0	none	0.002308	0	36	0.002308
chr19-055245721-CGGGGGCA-CTGGGGTCGGTGGCGGGGGGCA	chr19	55245721	CGGGGGCA	CTGGGGTCGGTGGCGGGGGGCA	89225	VQSRTrancheINDEL99.00to99.50	0	none	0	0	36	1e-6
chr19-055245721-CGGGGGCA-GGGGGGCA	chr19	55245721	CGGGGGCA	GGGGGGCA	89225	VQSRTrancheINDEL99.00to99.50	0	none	0.011778999999999991	4	36	0.011778999999999991
chr19-055245728-AG-*	chr19	55245728	AG	*	15608	VQSRTrancheINDEL99.90to99.95	0	none	0	0	32	1e-6
chr19-055245728-AG-A	chr19	55245728	AG	A	15608	VQSRTrancheINDEL99.90to99.95	5.29e-6	nfe	9e-6	0	32	9e-6
chr19-055245728-AG-AGG	chr19	55245728	AG	AGG	15608	VQSRTrancheINDEL99.90to99.95	0	none	9e-6	0	32	9e-6
chr19-055245728-AG-GG	chr19	55245728	AG	GG	15608	VQSRTrancheINDEL99.90to99.95	0	none	0	0	32	1e-6
chr19-055245728-AG-TG	chr19	55245728	AG	TG	15608	VQSRTrancheINDEL99.90to99.95	0	none	0.00940699999999999	0	32	0.00940699999999999
chr19-055247167-C-G	chr19	55247167	C	G	457738	PASS	0.090106	afr	0.018859	1	134	0.090106
chr19-055247260-CGGGA-C	chr19	55247260	CGGGA	C	15116389	PASS	0	none	0	0	134	1e-6
chr19-055247260-CGGGA-TGGGA	chr19	55247260	CGGGA	TGGGA	15116389	PASS	0	none	0.8931800000000005	124	134	0.8931800000000005
chr19-055247316-C-T	chr19	55247316	C	T	97313	PASS	0.016795	sas	0.007561	1	134	0.016795
chr19-055262199-A-C	chr19	55262199	A	C	82	PASS	5.3e-6	nfe	2.500000000000001e-4	0	0	2.500000000000001e-4
chr19-055262199-A-G	chr19	55262199	A	G	82	PASS	0	none	9e-6	0	0	9e-6
chr19-055262222-A-G	chr19	55262222	A	G	1259397	PASS	0.54958	sas	0.3754849999999997	1	2	0.54958
chr19-055265166-A-*	chr19	55265166	A	*	13118	VQSRTrancheSNP99.80to99.90	0	none	0.00151599999999999	0	2	0.00151599999999999
chr19-055265166-A-C	chr19	55265166	A	C	13118	VQSRTrancheSNP99.80to99.90	0.014829	sas	0.01950200000000001	0	2	0.01950200000000001
chr19-055265180-G-*	chr19	55265180	G	*	114473	PASS	0	none	4.270000000000005e-4	0	88	4.270000000000005e-4
chr19-055265180-G-A	chr19	55265180	G	A	114473	PASS	0.023255	sas	0.02010200000000002	0	88	0.023255
chr19-055265180-G-C	chr19	55265180	G	C	114473	PASS	3.0201e-4	sas	4.490000000000005e-4	0	88	4.490000000000005e-4
chr19-055265180-G-T	chr19	55265180	G	T	114473	PASS	0	none	0	0	88	1e-6
chr19-055265187-A-*	chr19	55265187	A	*	18489	PASS	0	none	4.480000000000004e-4	0	12	4.480000000000004e-4
chr19-055265187-A-C	chr19	55265187	A	C	18489	PASS	0.021494	sas	0.01937600000000001	0	12	0.021494
chr19-055265187-A-T	chr19	55265187	A	T	18489	PASS	0	none	0	0	12	1e-6
chr19-055265198-A-*	chr19	55265198	A	*	13746	PASS	0	none	4.480000000000004e-4	0	14	4.480000000000004e-4
chr19-055265198-A-C	chr19	55265198	A	C	13746	PASS	0.0066407	sas	0.01026099999999999	0	14	0.01026099999999999
chr19-055265198-A-T	chr19	55265198	A	T	13746	PASS	0	none	0	0	14	1e-6
chr19-055265200-A-*	chr19	55265200	A	*	4264	PASS	0	none	4.260000000000005e-4	0	12	4.260000000000005e-4
chr19-055265200-A-C	chr19	55265200	A	C	4264	PASS	9.3679e-4	eas	0.003437	0	12	0.003437
chr19-055265455-G-A	chr19	55265455	G	A	12630728	PASS	0.45041	nfe	0.42635999999999974	69	134	0.45041
chr19-055265775-T-C	chr19	55265775	T	C	9500829	PASS	0.6854	afr	0.5884100000000005	92	134	0.6854
chr19-055265775-T-TAC	chr19	55265775	T	TAC	9500829	PASS	0	none	0	0	134	1e-6
chr19-055266370-C-*	chr19	55266370	C	*	159	VQSRTrancheSNP99.90to99.95	0	none	2.7300000000000035e-4	0	134	2.7300000000000035e-4
chr19-055266370-C-G	chr19	55266370	C	G	159	VQSRTrancheSNP99.90to99.95	5.42e-6	nfe	0	1	134	5.42e-6
chr19-055266382-ACAT-*	chr19	55266382	ACAT	*	55587	PASS	0	none	3.6999999999999985e-5	0	72	3.6999999999999985e-5
chr19-055266382-ACAT-A	chr19	55266382	ACAT	A	55587	PASS	0.0089795	nfe	0.00251	1	72	0.0089795
chr19-055266382-ACAT-CCAT	chr19	55266382	ACAT	CCAT	55587	PASS	0	none	0	0	72	1e-6
chr19-055266384-A-*	chr19	55266384	A	*	15339	PASS	0	none	0.00259	1	130	0.00259
chr19-055266384-A-C	chr19	55266384	A	C	15339	PASS	0.015682	afr	8.210000000000002e-4	0	130	0.015682
chr19-055266425-AATC-A	chr19	55266425	AATC	A	851266	PASS	0.15742	sas	0.06479200000000002	5	98	0.15742
chr19-055266425-AATC-CATC	chr19	55266425	AATC	CATC	851266	PASS	0	none	9e-6	0	98	9e-6
chr19-055274331-CG-C	chr19	55274331	CG	C	16819.97	VQSRTrancheINDEL99.95to100.00	0	none	2.2000000000000003e-5	0	120	2.2000000000000003e-5
chr19-055274331-CG-CGG	chr19	55274331	CG	CGG	16819.97	VQSRTrancheINDEL99.95to100.00	0	none	0.01128299999999999	4	120	0.01128299999999999
chr19-055274336-G-GC	chr19	55274336	G	GC	14192.97	VQSRTrancheINDEL99.95to100.00	0.0061474	eas	0.003092	3	118	0.0061474
chr19-055274336-G-GCCCCCCCCGCCCCCCCCCCCCCCCCCCCC	chr19	55274336	G	GCCCCCCCCGCCCCCCCCCCCCCCCCCCCC	14192.97	VQSRTrancheINDEL99.95to100.00	7.557e-5	nfe	9e-6	0	118	7.557e-5
chr19-055274336-G-GCCCCCCCCGCCCCCCCCCCCCCCCCCCCCCCCCCC	chr19	55274336	G	GCCCCCCCCGCCCCCCCCCCCCCCCCCCCCCCCCCC	14192.97	VQSRTrancheINDEL99.95to100.00	0	none	0	0	118	1e-6
chr19-055274336-G-GCCCCCCCGGCCCCCCCCCCCCCCCCCCC	chr19	55274336	G	GCCCCCCCGGCCCCCCCCCCCCCCCCCCC	14192.97	VQSRTrancheINDEL99.95to100.00	0	none	0	0	118	1e-6
chr19-055274336-G-GGC	chr19	55274336	G	GGC	14192.97	VQSRTrancheINDEL99.95to100.00	0	none	9e-6	0	118	9e-6
chr19-055274337-C-A	chr19	55274337	C	A	5396	PASS	0	none	0	0	110	1e-6
chr19-055274337-C-G	chr19	55274337	C	G	5396	PASS	0.0011683	eas	0.003421	2	110	0.003421
chr19-055274337-C-T	chr19	55274337	C	T	5396	PASS	8.5e-7	nfe	0	0	110	1e-6
chr19-055274340-A-*	chr19	55274340	A	*	155222	ExcessHet	0	none	2.2000000000000003e-5	0	46	2.2000000000000003e-5
chr19-055274340-A-AC	chr19	55274340	A	AC	155222	ExcessHet	0.021484	eas	0.003922	3	46	0.021484
chr19-055274340-A-ACCCCGCCCCCCCCCCCCCCCCCCCCCCCC	chr19	55274340	A	ACCCCGCCCCCCCCCCCCCCCCCCCCCCCC	155222	ExcessHet	1.3464e-4	nfe	9e-6	0	46	1.3464e-4
chr19-055274340-A-C	chr19	55274340	A	C	155222	ExcessHet	0.092321	eas	0.047633	11	46	0.092321
chr19-055274344-GGCA-*	chr19	55274344	GGCA	*	262663	ExcessHet	0	none	1.88e-4	0	64	1.88e-4
chr19-055274344-GGCA-AGCA	chr19	55274344	GGCA	AGCA	262663	ExcessHet	0	none	2.2000000000000003e-5	0	64	2.2000000000000003e-5
chr19-055274344-GGCA-CGCA	chr19	55274344	GGCA	CGCA	262663	ExcessHet	0	none	0.07237600000000002	20	64	0.07237600000000002
chr19-055274344-GGCA-G	chr19	55274344	GGCA	G	262663	ExcessHet	6.9389e-4	nfe	2.720000000000003e-4	0	64	6.9389e-4
chr19-055274344-GGCA-GCCCCCCCCCCCCCCCCCCCCCCCCCCCCCCCCCCCCCCCCCCCCCCCCCCGCA	chr19	55274344	GGCA	GCCCCCCCCCCCCCCCCCCCCCCCCCCCCCCCCCCCCCCCCCCCCCCCCCCGCA	262663	ExcessHet	0	none	0	0	64	1e-6
chr19-055274344-GGCA-GCCCCCCCCCCCCCCCCCCCCCCCCCCCGCA	chr19	55274344	GGCA	GCCCCCCCCCCCCCCCCCCCCCCCCCCCGCA	262663	ExcessHet	0	none	0	0	64	1e-6
chr19-055274344-GGCA-GCCCCCCCCCGCA	chr19	55274344	GGCA	GCCCCCCCCCGCA	262663	ExcessHet	0	none	0	0	64	1e-6
chr19-055274344-GGCA-GCCCCCCCGCA	chr19	55274344	GGCA	GCCCCCCCGCA	262663	ExcessHet	0	none	0	0	64	1e-6
chr19-055274344-GGCA-GGCCCCCCCCCCCCCCCCCCGCA	chr19	55274344	GGCA	GGCCCCCCCCCCCCCCCCCCGCA	262663	ExcessHet	0	none	0	0	64	1e-6
chr19-055274344-GGCA-TGCA	chr19	55274344	GGCA	TGCA	262663	ExcessHet	0	none	0	0	64	1e-6
chr19-055274345-GC-*	chr19	55274345	GC	*	41725	VQSRTrancheINDEL99.95to100.00	0	none	4.950000000000003e-4	0	110	4.950000000000003e-4
chr19-055274345-GC-AC	chr19	55274345	GC	AC	41725	VQSRTrancheINDEL99.95to100.00	0	none	0	0	110	1e-6
chr19-055274345-GC-CC	chr19	55274345	GC	CC	41725	VQSRTrancheINDEL99.95to100.00	0	none	6.100000000000004e-4	0	110	6.100000000000004e-4
chr19-055274345-GC-G	chr19	55274345	GC	G	41725	VQSRTrancheINDEL99.95to100.00	1.21e-6	nfe	0	0	110	1.21e-6
chr19-055274345-GC-GACCCCCC	chr19	55274345	GC	GACCCCCC	41725	VQSRTrancheINDEL99.95to100.00	0	none	0	0	110	1e-6
chr19-055274345-GC-GACCCCCCCCC	chr19	55274345	GC	GACCCCCCCCC	41725	VQSRTrancheINDEL99.95to100.00	0	none	0	0	110	1e-6
chr19-055274345-GC-GACCCCCCCCCCCCCCCCCC	chr19	55274345	GC	GACCCCCCCCCCCCCCCCCC	41725	VQSRTrancheINDEL99.95to100.00	0	none	0	0	110	1e-6
chr19-055274345-GC-GACCCCCCCCCCCCCCCCCCCCCCCCC	chr19	55274345	GC	GACCCCCCCCCCCCCCCCCCCCCCCCC	41725	VQSRTrancheINDEL99.95to100.00	0	none	2.2000000000000003e-5	0	110	2.2000000000000003e-5
chr19-055274345-GC-GCC	chr19	55274345	GC	GCC	41725	VQSRTrancheINDEL99.95to100.00	0	none	7.740000000000004e-4	0	110	7.740000000000004e-4
chr19-055274345-GC-GCCACCCCCCCCCCCCC	chr19	55274345	GC	GCCACCCCCCCCCCCCC	41725	VQSRTrancheINDEL99.95to100.00	0	none	0	0	110	1e-6
chr19-055274345-GC-GCCC	chr19	55274345	GC	GCCC	41725	VQSRTrancheINDEL99.95to100.00	0	none	1.47e-4	0	110	1.47e-4
chr19-055274345-GC-GCCCC	chr19	55274345	GC	GCCCC	41725	VQSRTrancheINDEL99.95to100.00	0	none	9e-6	0	110	9e-6
chr19-055274345-GC-GCCCCC	chr19	55274345	GC	GCCCCC	41725	VQSRTrancheINDEL99.95to100.00	0	none	2.2000000000000003e-5	0	110	2.2000000000000003e-5
chr19-055274345-GC-GCCCCCCC	chr19	55274345	GC	GCCCCCCC	41725	VQSRTrancheINDEL99.95to100.00	0	none	9e-6	0	110	9e-6
chr19-055274345-GC-GCCCCCCCC	chr19	55274345	GC	GCCCCCCCC	41725	VQSRTrancheINDEL99.95to100.00	0	none	1.0799999999999996e-4	0	110	1.0799999999999996e-4
chr19-055274345-GC-GCCCCCCCCC	chr19	55274345	GC	GCCCCCCCCC	41725	VQSRTrancheINDEL99.95to100.00	0	none	2.2000000000000003e-5	0	110	2.2000000000000003e-5
chr19-055274345-GC-GCCCCCCCCCC	chr19	55274345	GC	GCCCCCCCCCC	41725	VQSRTrancheINDEL99.95to100.00	0	none	1.6699999999999994e-4	0	110	1.6699999999999994e-4
chr19-055274345-GC-GCCCCCCCCCCC	chr19	55274345	GC	GCCCCCCCCCCC	41725	VQSRTrancheINDEL99.95to100.00	0	none	2.2999999999999995e-4	1	110	2.2999999999999995e-4
chr19-055274345-GC-GCCCCCCCCCCCC	chr19	55274345	GC	GCCCCCCCCCCCC	41725	VQSRTrancheINDEL99.95to100.00	0	none	0	0	110	1e-6
chr19-055274345-GC-GCCCCCCCCCCCCC	chr19	55274345	GC	GCCCCCCCCCCCCC	41725	VQSRTrancheINDEL99.95to100.00	0	none	2.2000000000000003e-5	0	110	2.2000000000000003e-5
chr19-055274345-GC-GCCCCCCCCCCCCCC	chr19	55274345	GC	GCCCCCCCCCCCCCC	41725	VQSRTrancheINDEL99.95to100.00	0	none	5.2999999999999994e-5	0	110	5.2999999999999994e-5
chr19-055274345-GC-GCCCCCCCCCCCCCCC	chr19	55274345	GC	GCCCCCCCCCCCCCCC	41725	VQSRTrancheINDEL99.95to100.00	0	none	9e-6	0	110	9e-6
chr19-055274345-GC-GCCCCCCCCCCCCCCCC	chr19	55274345	GC	GCCCCCCCCCCCCCCCC	41725	VQSRTrancheINDEL99.95to100.00	0	none	5.2999999999999994e-5	0	110	5.2999999999999994e-5
chr19-055274345-GC-GCCCCCCCCCCCCCCCCC	chr19	55274345	GC	GCCCCCCCCCCCCCCCCC	41725	VQSRTrancheINDEL99.95to100.00	0	none	1.0799999999999996e-4	0	110	1.0799999999999996e-4
chr19-055274345-GC-GCCCCCCCCCCCCCCCCCC	chr19	55274345	GC	GCCCCCCCCCCCCCCCCCC	41725	VQSRTrancheINDEL99.95to100.00	0	none	1.6699999999999994e-4	0	110	1.6699999999999994e-4
chr19-055274345-GC-GCCCCCCCCCCCCCCCCCCC	chr19	55274345	GC	GCCCCCCCCCCCCCCCCCCC	41725	VQSRTrancheINDEL99.95to100.00	0	none	1.88e-4	0	110	1.88e-4
chr19-055274345-GC-GCCCCCCCCCCCCCCCCCCCC	chr19	55274345	GC	GCCCCCCCCCCCCCCCCCCCC	41725	VQSRTrancheINDEL99.95to100.00	0	none	8.9e-5	0	110	8.9e-5
chr19-055274345-GC-GCCCCCCCCCCCCCCCCCCCCC	chr19	55274345	GC	GCCCCCCCCCCCCCCCCCCCCC	41725	VQSRTrancheINDEL99.95to100.00	0	none	8.9e-5	0	110	8.9e-5
chr19-055274345-GC-GCCCCCCCCCCCCCCCCCCCCCC	chr19	55274345	GC	GCCCCCCCCCCCCCCCCCCCCCC	41725	VQSRTrancheINDEL99.95to100.00	0	none	9e-6	0	110	9e-6
chr19-055274345-GC-GCCCCCCCCCCCCCCCCCCCCCCC	chr19	55274345	GC	GCCCCCCCCCCCCCCCCCCCCCCC	41725	VQSRTrancheINDEL99.95to100.00	0	none	9e-6	0	110	9e-6
chr19-055274345-GC-GCCCCCCCCCCCCCCCCCCCCCCCC	chr19	55274345	GC	GCCCCCCCCCCCCCCCCCCCCCCCC	41725	VQSRTrancheINDEL99.95to100.00	0	none	2.2000000000000003e-5	0	110	2.2000000000000003e-5
chr19-055274345-GC-GCCCCCCCCCCCCCCCCCCCCCCCCC	chr19	55274345	GC	GCCCCCCCCCCCCCCCCCCCCCCCCC	41725	VQSRTrancheINDEL99.95to100.00	0	none	1.47e-4	0	110	1.47e-4
chr19-055274345-GC-GCCCCCCCCCCCCCCCCCCCCCCCCCC	chr19	55274345	GC	GCCCCCCCCCCCCCCCCCCCCCCCCCC	41725	VQSRTrancheINDEL99.95to100.00	0	none	4.950000000000003e-4	1	110	4.950000000000003e-4
chr19-055274345-GC-GCCCCCCCCCCCCCCCCCCCCCCCCCCC	chr19	55274345	GC	GCCCCCCCCCCCCCCCCCCCCCCCCCCC	41725	VQSRTrancheINDEL99.95to100.00	0	none	5.41e-4	0	110	5.41e-4
chr19-055274345-GC-GCCCCCCCCCCCCCCCCCCCCCCCCCCCC	chr19	55274345	GC	GCCCCCCCCCCCCCCCCCCCCCCCCCCCC	41725	VQSRTrancheINDEL99.95to100.00	0	none	1.27e-4	0	110	1.27e-4
chr19-055274345-GC-GCCCCCCCCCCCCCCCCCCCCCCCCCCCCAC	chr19	55274345	GC	GCCCCCCCCCCCCCCCCCCCCCCCCCCCCAC	41725	VQSRTrancheINDEL99.95to100.00	0	none	0	0	110	1e-6
chr19-055274345-GC-GCCCCCCCCCCCCCCCCCCCCCCCCCCCCACCCC	chr19	55274345	GC	GCCCCCCCCCCCCCCCCCCCCCCCCCCCCACCCC	41725	VQSRTrancheINDEL99.95to100.00	0	none	0	0	110	1e-6
chr19-055274345-GC-GCCCCCCCCCCCCCCCCCCCCCCCCCCCCC	chr19	55274345	GC	GCCCCCCCCCCCCCCCCCCCCCCCCCCCCC	41725	VQSRTrancheINDEL99.95to100.00	0	none	5.2999999999999994e-5	0	110	5.2999999999999994e-5
chr19-055274345-GC-GCCCCCCCCCCCCCCCCCCCCCCCCCCCCCC	chr19	55274345	GC	GCCCCCCCCCCCCCCCCCCCCCCCCCCCCCC	41725	VQSRTrancheINDEL99.95to100.00	0	none	5.2999999999999994e-5	0	110	5.2999999999999994e-5
chr19-055274345-GC-GCCCCCCCCCCCCCCCCCCCCCCCCCCCCCCCC	chr19	55274345	GC	GCCCCCCCCCCCCCCCCCCCCCCCCCCCCCCCC	41725	VQSRTrancheINDEL99.95to100.00	0	none	0	0	110	1e-6
chr19-055274345-GC-GCCCCCCCCCCCCCCCCCCCCCCCCCCCCCCCCC	chr19	55274345	GC	GCCCCCCCCCCCCCCCCCCCCCCCCCCCCCCCCC	41725	VQSRTrancheINDEL99.95to100.00	0	none	0	0	110	1e-6
chr19-055274345-GC-GCCCCCCCCCCCCCCCCCCCCCCCCCCCCCCCCCCC	chr19	55274345	GC	GCCCCCCCCCCCCCCCCCCCCCCCCCCCCCCCCCCC	41725	VQSRTrancheINDEL99.95to100.00	0	none	0	0	110	1e-6
chr19-055274345-GC-GCCCCCCCCCCCCCCCCCCCCCCCCCCCCCCCCCCCC	chr19	55274345	GC	GCCCCCCCCCCCCCCCCCCCCCCCCCCCCCCCCCCCC	41725	VQSRTrancheINDEL99.95to100.00	0	none	2.2000000000000003e-5	0	110	2.2000000000000003e-5
chr19-055274345-GC-GCCCCCCCCCCCCCCCCCCCCCCCCCCCCCCCCCCCCC	chr19	55274345	GC	GCCCCCCCCCCCCCCCCCCCCCCCCCCCCCCCCCCCCC	41725	VQSRTrancheINDEL99.95to100.00	0	none	0	0	110	1e-6
chr19-055274345-GC-GCCCCCCCCCCCCCCCCCCCCCCCCCCCCCCCCCCCCCC	chr19	55274345	GC	GCCCCCCCCCCCCCCCCCCCCCCCCCCCCCCCCCCCCCC	41725	VQSRTrancheINDEL99.95to100.00	0	none	0	0	110	1e-6
chr19-055274345-GC-GCCCCCCCCCCCCCCCCCCCCCCCCCCCCCCCCCCCCCCC	chr19	55274345	GC	GCCCCCCCCCCCCCCCCCCCCCCCCCCCCCCCCCCCCCCC	41725	VQSRTrancheINDEL99.95to100.00	0	none	2.2000000000000003e-5	0	110	2.2000000000000003e-5
chr19-055274345-GC-GCCCCCCCCCCCCCCCCCCCCCCCCCCCCCCCCCCCCCCCC	chr19	55274345	GC	GCCCCCCCCCCCCCCCCCCCCCCCCCCCCCCCCCCCCCCCC	41725	VQSRTrancheINDEL99.95to100.00	0	none	5.2999999999999994e-5	0	110	5.2999999999999994e-5
chr19-055274345-GC-GCCCCCCCCCCCCCCCCCCCCCCCCCCCCCCCCCCCCCCCCC	chr19	55274345	GC	GCCCCCCCCCCCCCCCCCCCCCCCCCCCCCCCCCCCCCCCCC	41725	VQSRTrancheINDEL99.95to100.00	0	none	3.6999999999999985e-5	0	110	3.6999999999999985e-5
chr19-055274345-GC-GCCCCCCCCCCCCCCCCCCCCCCCCCCCCCCCCCCCCCCCCCC	chr19	55274345	GC	GCCCCCCCCCCCCCCCCCCCCCCCCCCCCCCCCCCCCCCCCCC	41725	VQSRTrancheINDEL99.95to100.00	0	none	9e-6	0	110	9e-6
chr19-055274345-GC-GCCCCCCCCCCCCCCCCCCCCCCCCCCCCCCCCCCCCCCCCCCC	chr19	55274345	GC	GCCCCCCCCCCCCCCCCCCCCCCCCCCCCCCCCCCCCCCCCCCC	41725	VQSRTrancheINDEL99.95to100.00	0	none	3.6999999999999985e-5	0	110	3.6999999999999985e-5
chr19-055274345-GC-GCCCCCCCCCCCCCCCCCCCCCCCCCCCCCCCCCCCCCCCCCCCCCCC	chr19	55274345	GC	GCCCCCCCCCCCCCCCCCCCCCCCCCCCCCCCCCCCCCCCCCCCCCCC	41725	VQSRTrancheINDEL99.95to100.00	0	none	2.2000000000000003e-5	0	110	2.2000000000000003e-5
chr19-055274345-GC-GCCCCCCCCCCCCCCCCCCCCCCCCCCCCCCCCCCCCCCCCCCCCCCCCCCCACACCCCCC	chr19	55274345	GC	GCCCCCCCCCCCCCCCCCCCCCCCCCCCCCCCCCCCCCCCCCCCCCCCCCCCACACCCCCC	41725	VQSRTrancheINDEL99.95to100.00	0	none	0	0	110	1e-6
chr19-055274345-GC-GCCCCCCCCCCCCCCCCCCCCCCCCCCCCGCCCCCCCC	chr19	55274345	GC	GCCCCCCCCCCCCCCCCCCCCCCCCCCCCGCCCCCCCC	41725	VQSRTrancheINDEL99.95to100.00	0	none	0	0	110	1e-6
chr19-055274345-GC-GCCCCCCCCCCCCCCCCCCCCCCCCCCCCGCCCCCCCCC	chr19	55274345	GC	GCCCCCCCCCCCCCCCCCCCCCCCCCCCCGCCCCCCCCC	41725	VQSRTrancheINDEL99.95to100.00	0	none	0	0	110	1e-6
chr19-055274345-GC-GCCCCCCCCCCCCCCCCCCCCCCCCCCCCGCCCCCCCCCC	chr19	55274345	GC	GCCCCCCCCCCCCCCCCCCCCCCCCCCCCGCCCCCCCCCC	41725	VQSRTrancheINDEL99.95to100.00	0	none	0	1	110	1e-6
chr19-055274345-GC-GCCCCCCCCCCCCCCCCCCCCCCCCCCCGGCCCCCCCCC	chr19	55274345	GC	GCCCCCCCCCCCCCCCCCCCCCCCCCCCGGCCCCCCCCC	41725	VQSRTrancheINDEL99.95to100.00	0	none	0	0	110	1e-6
chr19-055274345-GC-GCCCCCCCCCCCCCCCCCCCCCCCCCCCGGGCCCCCCCCCCCCCCCCC	chr19	55274345	GC	GCCCCCCCCCCCCCCCCCCCCCCCCCCCGGGCCCCCCCCCCCCCCCCC	41725	VQSRTrancheINDEL99.95to100.00	0	none	0	0	110	1e-6
chr19-055274345-GC-GCCCCCCCCCCCCCCCCCCCCCCCCCCCTCC	chr19	55274345	GC	GCCCCCCCCCCCCCCCCCCCCCCCCCCCTCC	41725	VQSRTrancheINDEL99.95to100.00	0	none	0	0	110	1e-6
chr19-055274345-GC-GCCCCCCCCCCCCCCCCCCCCCCCCCCCTCCCCC	chr19	55274345	GC	GCCCCCCCCCCCCCCCCCCCCCCCCCCCTCCCCC	41725	VQSRTrancheINDEL99.95to100.00	0	none	0	0	110	1e-6
chr19-055274345-GC-GCCCCCCCCCCCCCCCCCCCCCCCCCCGGCCCCCCCCCC	chr19	55274345	GC	GCCCCCCCCCCCCCCCCCCCCCCCCCCGGCCCCCCCCCC	41725	VQSRTrancheINDEL99.95to100.00	0	none	0	0	110	1e-6
chr19-055274345-GC-GGACCCCCCCC	chr19	55274345	GC	GGACCCCCCCC	41725	VQSRTrancheINDEL99.95to100.00	0	none	9e-6	0	110	9e-6
chr19-055274345-GC-GGCC	chr19	55274345	GC	GGCC	41725	VQSRTrancheINDEL99.95to100.00	0	none	7.099999999999998e-5	0	110	7.099999999999998e-5
chr19-055274345-GC-GGCCC	chr19	55274345	GC	GGCCC	41725	VQSRTrancheINDEL99.95to100.00	0	none	1.0799999999999996e-4	0	110	1.0799999999999996e-4
chr19-055274345-GC-GGCCCCC	chr19	55274345	GC	GGCCCCC	41725	VQSRTrancheINDEL99.95to100.00	0	none	0	0	110	1e-6
chr19-055274345-GC-GGCCCCCCCC	chr19	55274345	GC	GGCCCCCCCC	41725	VQSRTrancheINDEL99.95to100.00	0	none	0	0	110	1e-6
chr19-055274345-GC-GGCCCCCCCCCC	chr19	55274345	GC	GGCCCCCCCCCC	41725	VQSRTrancheINDEL99.95to100.00	0	none	2.2000000000000003e-5	0	110	2.2000000000000003e-5
chr19-055274345-GC-GGCCCCCCCCCCC	chr19	55274345	GC	GGCCCCCCCCCCC	41725	VQSRTrancheINDEL99.95to100.00	0	none	9e-6	0	110	9e-6
chr19-055274345-GC-GGCCCCCCCCCCCCCCCCCCCCCCCCCCCCCCCCCCCC	chr19	55274345	GC	GGCCCCCCCCCCCCCCCCCCCCCCCCCCCCCCCCCCCC	41725	VQSRTrancheINDEL99.95to100.00	0	none	0	0	110	1e-6
chr19-055274345-GC-TC	chr19	55274345	GC	TC	41725	VQSRTrancheINDEL99.95to100.00	0	none	0	0	110	1e-6
chr19-055274346-CA-*	chr19	55274346	CA	*	102979	VQSRTrancheINDEL99.95to100.00	0	none	4.04e-4	0	66	4.04e-4
chr19-055274346-CA-AA	chr19	55274346	CA	AA	102979	VQSRTrancheINDEL99.95to100.00	0	none	0	0	66	1e-6
chr19-055274346-CA-C	chr19	55274346	CA	C	102979	VQSRTrancheINDEL99.95to100.00	0.054744	eas	0.01606100000000001	3	66	0.054744
chr19-055274346-CA-CAA	chr19	55274346	CA	CAA	102979	VQSRTrancheINDEL99.95to100.00	0	none	4.04e-4	0	66	4.04e-4
chr19-055274346-CA-CCCCCCCCCCCCCCCCCCCCCCCCCCCGA	chr19	55274346	CA	CCCCCCCCCCCCCCCCCCCCCCCCCCCGA	102979	VQSRTrancheINDEL99.95to100.00	0	none	0	0	66	1e-6
chr19-055274346-CA-CCCCCCCCCCCCCCCCCCCCCCCCCCGGA	chr19	55274346	CA	CCCCCCCCCCCCCCCCCCCCCCCCCCGGA	102979	VQSRTrancheINDEL99.95to100.00	0	none	0	0	66	1e-6
chr19-055274346-CA-CGA	chr19	55274346	CA	CGA	102979	VQSRTrancheINDEL99.95to100.00	0	none	0	0	66	1e-6
chr19-055274346-CA-GA	chr19	55274346	CA	GA	102979	VQSRTrancheINDEL99.95to100.00	0	none	0.00246	0	66	0.00246
chr19-055274347-ACC-*	chr19	55274347	ACC	*	1281302	PASS	0	none	0.01448899999999999	4	74	0.01448899999999999
chr19-055274347-ACC-A	chr19	55274347	ACC	A	1281302	PASS	3.199e-5	sas	2.2000000000000003e-5	0	74	3.199e-5
chr19-055274347-ACC-AACCC	chr19	55274347	ACC	AACCC	1281302	PASS	0	none	3.600000000000004e-4	0	74	3.600000000000004e-4
chr19-055274347-ACC-AACCCC	chr19	55274347	ACC	AACCCC	1281302	PASS	0	none	1.0799999999999996e-4	0	74	1.0799999999999996e-4
chr19-055274347-ACC-AACCCCCC	chr19	55274347	ACC	AACCCCCC	1281302	PASS	0	none	9e-6	0	74	9e-6
chr19-055274347-ACC-AACCCCCCCC	chr19	55274347	ACC	AACCCCCCCC	1281302	PASS	0	none	0	0	74	1e-6
chr19-055274347-ACC-AACCCCCCCCC	chr19	55274347	ACC	AACCCCCCCCC	1281302	PASS	0	none	0	0	74	1e-6
chr19-055274347-ACC-AACCCCCCCCCCC	chr19	55274347	ACC	AACCCCCCCCCCC	1281302	PASS	0	none	0	0	74	1e-6
chr19-055274347-ACC-AC	chr19	55274347	ACC	AC	1281302	PASS	0	none	0.018512	2	74	0.018512
chr19-055274347-ACC-ACCC	chr19	55274347	ACC	ACCC	1281302	PASS	0	none	0.17002	25	74	0.17002
chr19-055274347-ACC-ACCCC	chr19	55274347	ACC	ACCCC	1281302	PASS	0	none	0.004358	0	74	0.004358
chr19-055274347-ACC-ACCCCC	chr19	55274347	ACC	ACCCCC	1281302	PASS	0	none	2.2899999999999996e-4	0	74	2.2899999999999996e-4
chr19-055274347-ACC-ACCCCCC	chr19	55274347	ACC	ACCCCCC	1281302	PASS	0	none	1.47e-4	0	74	1.47e-4
chr19-055274347-ACC-ACCCCCCC	chr19	55274347	ACC	ACCCCCCC	1281302	PASS	0	none	2.720000000000003e-4	0	74	2.720000000000003e-4
chr19-055274347-ACC-ACCCCCCCC	chr19	55274347	ACC	ACCCCCCCC	1281302	PASS	0	none	2.720000000000003e-4	0	74	2.720000000000003e-4
chr19-055274347-ACC-ACCCCCCCCC	chr19	55274347	ACC	ACCCCCCCCC	1281302	PASS	0	none	0.002211	0	74	0.002211
chr19-055274347-ACC-ACCCCCCCCCACCCCCCACCCCCCCGGCCCC	chr19	55274347	ACC	ACCCCCCCCCACCCCCCACCCCCCCGGCCCC	1281302	PASS	0	none	0	0	74	1e-6
chr19-055274347-ACC-ACCCCCCCCCC	chr19	55274347	ACC	ACCCCCCCCCC	1281302	PASS	0	none	0.00132399999999999	0	74	0.00132399999999999
chr19-055274347-ACC-ACCCCCCCCCCC	chr19	55274347	ACC	ACCCCCCCCCCC	1281302	PASS	0	none	0.002087	0	74	0.002087
chr19-055274347-ACC-ACCCCCCCCCCCC	chr19	55274347	ACC	ACCCCCCCCCCCC	1281302	PASS	0	none	0.002411	0	74	0.002411
chr19-055274347-ACC-ACCCCCCCCCCCCC	chr19	55274347	ACC	ACCCCCCCCCCCCC	1281302	PASS	0	none	8.9e-5	0	74	8.9e-5
chr19-055274347-ACC-ACCCCCCCCCCCCCC	chr19	55274347	ACC	ACCCCCCCCCCCCCC	1281302	PASS	0	none	3.6999999999999985e-5	0	74	3.6999999999999985e-5
chr19-055274347-ACC-ACCCCCCCCCCCCCCC	chr19	55274347	ACC	ACCCCCCCCCCCCCCC	1281302	PASS	0	none	9e-6	0	74	9e-6
chr19-055274347-ACC-ACCCCCCCCCCCCCCCC	chr19	55274347	ACC	ACCCCCCCCCCCCCCCC	1281302	PASS	0	none	5.2999999999999994e-5	0	74	5.2999999999999994e-5
chr19-055274347-ACC-ACCCCCCCCCCCCCCCCCC	chr19	55274347	ACC	ACCCCCCCCCCCCCCCCCC	1281302	PASS	0	none	2.2000000000000003e-5	0	74	2.2000000000000003e-5
chr19-055274347-ACC-ACCCCCCCCCCCCCCCCCCC	chr19	55274347	ACC	ACCCCCCCCCCCCCCCCCCC	1281302	PASS	0	none	3.6999999999999985e-5	0	74	3.6999999999999985e-5
chr19-055274347-ACC-ACCCCCCCCCCCCCCCCCCCC	chr19	55274347	ACC	ACCCCCCCCCCCCCCCCCCCC	1281302	PASS	0	none	9e-6	0	74	9e-6
chr19-055274347-ACC-ACCCCCCCCCCCCCCCCCCCCC	chr19	55274347	ACC	ACCCCCCCCCCCCCCCCCCCCC	1281302	PASS	0	none	0	0	74	1e-6
chr19-055274347-ACC-ACCCCCCCCCCCCCCCCCCCCCC	chr19	55274347	ACC	ACCCCCCCCCCCCCCCCCCCCCC	1281302	PASS	0	none	0	0	74	1e-6
chr19-055274347-ACC-ACCCCCCCCCCCCCCCCCCCCCCCCAACCCCCCCCCCCC	chr19	55274347	ACC	ACCCCCCCCCCCCCCCCCCCCCCCCAACCCCCCCCCCCC	1281302	PASS	0	none	0	0	74	1e-6
chr19-055274347-ACC-ACCCCCCCCCCCCCCCCCCCCCCCCCC	chr19	55274347	ACC	ACCCCCCCCCCCCCCCCCCCCCCCCCC	1281302	PASS	0	none	0	0	74	1e-6
chr19-055274347-ACC-ACCCCCCCCCCCCCCCCCCCCCCCCCCCCCC	chr19	55274347	ACC	ACCCCCCCCCCCCCCCCCCCCCCCCCCCCCC	1281302	PASS	0	none	0	0	74	1e-6
chr19-055274347-ACC-ACCCCCCCCCCCCCCCCCCCCCCCCCCCCCCCC	chr19	55274347	ACC	ACCCCCCCCCCCCCCCCCCCCCCCCCCCCCCCC	1281302	PASS	0	none	0	0	74	1e-6
chr19-055274347-ACC-ACCCCCCCCCCCCCCCCCCCCCCCCCCCCCCCCCCCCC	chr19	55274347	ACC	ACCCCCCCCCCCCCCCCCCCCCCCCCCCCCCCCCCCCC	1281302	PASS	0	none	0	0	74	1e-6
chr19-055274347-ACC-ACCCCCCCCCCCCCCCCCCCCCCCCCCCCCCCCCCCCCCCCCCCCCCCCCCCCCCCCCCCCCCCCCCCCC	chr19	55274347	ACC	ACCCCCCCCCCCCCCCCCCCCCCCCCCCCCCCCCCCCCCCCCCCCCCCCCCCCCCCCCCCCCCCCCCCCC	1281302	PASS	0	none	0	0	74	1e-6
chr19-055274347-ACC-ACCCCCCCCCCCCCCCCCCCCCCCCCCCTCC	chr19	55274347	ACC	ACCCCCCCCCCCCCCCCCCCCCCCCCCCTCC	1281302	PASS	0	none	0	0	74	1e-6
chr19-055274347-ACC-ACCCCCCCCCCCCCCCCCCCCCCCCCCCTCCCCCCCCCC	chr19	55274347	ACC	ACCCCCCCCCCCCCCCCCCCCCCCCCCCTCCCCCCCCCC	1281302	PASS	0	none	0	0	74	1e-6
chr19-055274347-ACC-ACCCCCCCCCCCCCCCCCCCCCCCCCCTCCC	chr19	55274347	ACC	ACCCCCCCCCCCCCCCCCCCCCCCCCCTCCC	1281302	PASS	0	none	0	0	74	1e-6
chr19-055274347-ACC-ACCCCCCCCCCCCCCCCCCCCCCCCCCTCCCCCCCCCCCC	chr19	55274347	ACC	ACCCCCCCCCCCCCCCCCCCCCCCCCCTCCCCCCCCCCCC	1281302	PASS	0	none	0	0	74	1e-6
chr19-055274347-ACC-ACCCCCCCCCCCCCCCCCCCCCCCCCTCC	chr19	55274347	ACC	ACCCCCCCCCCCCCCCCCCCCCCCCCTCC	1281302	PASS	0	none	0	0	74	1e-6
chr19-055274347-ACC-ACCCCCCCCCCCCCCCCCCCCCCCCCTCCC	chr19	55274347	ACC	ACCCCCCCCCCCCCCCCCCCCCCCCCTCCC	1281302	PASS	0	none	0	0	74	1e-6
chr19-055274347-ACC-ACCCCCCCCCCCCCCCCCCCCCCCCCTCCCCC	chr19	55274347	ACC	ACCCCCCCCCCCCCCCCCCCCCCCCCTCCCCC	1281302	PASS	0	none	9e-6	0	74	9e-6
chr19-055274347-ACC-ACCCCCCCCCCCCCCCCCCCCCCCCCTCCCCCCCCCC	chr19	55274347	ACC	ACCCCCCCCCCCCCCCCCCCCCCCCCTCCCCCCCCCC	1281302	PASS	0	none	0	0	74	1e-6
chr19-055274347-ACC-ACCCCCCCCCCCCCCCCCCCCCCCCCTGCCCCCCCCCCCCC	chr19	55274347	ACC	ACCCCCCCCCCCCCCCCCCCCCCCCCTGCCCCCCCCCCCCC	1281302	PASS	0	none	0	0	74	1e-6
chr19-055274347-ACC-ACCCCCCCCCCCCCCCCCCCCCCCCCTGCCCCCCCCCCCCCC	chr19	55274347	ACC	ACCCCCCCCCCCCCCCCCCCCCCCCCTGCCCCCCCCCCCCCC	1281302	PASS	0	none	0	0	74	1e-6
chr19-055274347-ACC-ACCCCCCCCCCCCCCCCCCCCCCCCCTGGCCCCCCCCC	chr19	55274347	ACC	ACCCCCCCCCCCCCCCCCCCCCCCCCTGGCCCCCCCCC	1281302	PASS	0	none	0	0	74	1e-6
chr19-055274347-ACC-ACCCCCCCCCCCCCCCCCCCCCCCCGGCCC	chr19	55274347	ACC	ACCCCCCCCCCCCCCCCCCCCCCCCGGCCC	1281302	PASS	0	none	0	0	74	1e-6
chr19-055274347-ACC-ACCCCCCCCCCCCCCCCCCCCCCCCTCCCCCCCCCCCCCCCCCC	chr19	55274347	ACC	ACCCCCCCCCCCCCCCCCCCCCCCCTCCCCCCCCCCCCCCCCCC	1281302	PASS	0	none	0	0	74	1e-6
chr19-055274347-ACC-AGGCCCCCCCCCCC	chr19	55274347	ACC	AGGCCCCCCCCCCC	1281302	PASS	0	none	0	0	74	1e-6
chr19-055274347-ACC-ATCC	chr19	55274347	ACC	ATCC	1281302	PASS	0	none	2.2000000000000003e-5	0	74	2.2000000000000003e-5
chr19-055274347-ACC-ATCCC	chr19	55274347	ACC	ATCCC	1281302	PASS	0	none	0	0	74	1e-6
chr19-055274347-ACC-CCC	chr19	55274347	ACC	CCC	1281302	PASS	0	none	0.06763600000000002	11	74	0.06763600000000002
chr19-055274348-C-*	chr19	55274348	C	*	1223	VQSRTrancheINDEL95.00to96.00	0	none	0.018594	2	80	0.018594
chr19-055274348-C-A	chr19	55274348	C	A	1223	VQSRTrancheINDEL95.00to96.00	9.8164e-4	sas	6.330000000000003e-4	0	80	9.8164e-4
chr19-055274348-C-CA	chr19	55274348	C	CA	1223	VQSRTrancheINDEL95.00to96.00	0	none	0	0	80	1e-6
chr19-055274356-CACCGCCAGCA-AACCGCCAGCA	chr19	55274356	CACCGCCAGCA	AACCGCCAGCA	153866	ExcessHet	0	none	2.720000000000003e-4	0	112	2.720000000000003e-4
chr19-055274356-CACCGCCAGCA-C	chr19	55274356	CACCGCCAGCA	C	153866	ExcessHet	0.0013112	sas	7.970000000000003e-4	0	112	0.0013112
chr19-055274356-CACCGCCAGCA-CAAACCGCCAGCA	chr19	55274356	CACCGCCAGCA	CAAACCGCCAGCA	153866	ExcessHet	0	none	0	0	112	1e-6
chr19-055274356-CACCGCCAGCA-CAACCGCCAGCA	chr19	55274356	CACCGCCAGCA	CAACCGCCAGCA	153866	ExcessHet	0	none	9e-6	0	112	9e-6
chr19-055274356-CACCGCCAGCA-CCA	chr19	55274356	CACCGCCAGCA	CCA	153866	ExcessHet	0	none	0	0	112	1e-6
chr19-055274356-CACCGCCAGCA-CCCCCCCCCACAACCGCCAGCA	chr19	55274356	CACCGCCAGCA	CCCCCCCCCACAACCGCCAGCA	153866	ExcessHet	0	none	0	0	112	1e-6
chr19-055274356-CACCGCCAGCA-CCCGCCAGCA	chr19	55274356	CACCGCCAGCA	CCCGCCAGCA	153866	ExcessHet	0	none	0.028399	5	112	0.028399
chr19-055274356-CACCGCCAGCA-TACCGCCAGCA	chr19	55274356	CACCGCCAGCA	TACCGCCAGCA	153866	ExcessHet	0	none	9e-6	0	112	9e-6
chr19-055274357-A-*	chr19	55274357	A	*	848263	ExcessHet	0	none	0.028628	5	66	0.028628
chr19-055274357-A-AACC	chr19	55274357	A	AACC	848263	ExcessHet	0	none	0	0	66	1e-6
chr19-055274357-A-AACCC	chr19	55274357	A	AACCC	848263	ExcessHet	0	none	0	0	66	1e-6
chr19-055274357-A-C	chr19	55274357	A	C	848263	ExcessHet	0.42576	sas	0.15485000000000002	24	66	0.42576
chr19-055274357-A-T	chr19	55274357	A	T	848263	ExcessHet	0	none	0	0	66	1e-6
chr19-055274359-CGCCAGCACCCCTGT-*	chr19	55274359	CGCCAGCACCCCTGT	*	270175	ExcessHet	0	none	8.450000000000003e-4	0	122	8.450000000000003e-4
chr19-055274359-CGCCAGCACCCCTGT-C	chr19	55274359	CGCCAGCACCCCTGT	C	270175	ExcessHet	4.2e-6	nfe	2.2000000000000003e-5	0	122	2.2000000000000003e-5
chr19-055274359-CGCCAGCACCCCTGT-CCACCCCTGT	chr19	55274359	CGCCAGCACCCCTGT	CCACCCCTGT	270175	ExcessHet	0	none	0	0	122	1e-6
chr19-055274359-CGCCAGCACCCCTGT-CCCAGCACCCCTGT	chr19	55274359	CGCCAGCACCCCTGT	CCCAGCACCCCTGT	270175	ExcessHet	0	none	0.002314	0	122	0.002314
chr19-055274359-CGCCAGCACCCCTGT-CCCCCCCCCCCCAGGGCCAGCACCCCTGT	chr19	55274359	CGCCAGCACCCCTGT	CCCCCCCCCCCCAGGGCCAGCACCCCTGT	270175	ExcessHet	0	none	0	0	122	1e-6
chr19-055274359-CGCCAGCACCCCTGT-CCCCCCCCCCCCCCCAGGGCCAGCACCCCTGT	chr19	55274359	CGCCAGCACCCCTGT	CCCCCCCCCCCCCCCAGGGCCAGCACCCCTGT	270175	ExcessHet	0	none	0	0	122	1e-6
chr19-055274359-CGCCAGCACCCCTGT-CCCCCTGT	chr19	55274359	CGCCAGCACCCCTGT	CCCCCTGT	270175	ExcessHet	0	none	0.05785400000000001	7	122	0.05785400000000001
chr19-055274359-CGCCAGCACCCCTGT-TGCCAGCACCCCTGT	chr19	55274359	CGCCAGCACCCCTGT	TGCCAGCACCCCTGT	270175	ExcessHet	0	none	2.2000000000000003e-5	0	122	2.2000000000000003e-5
chr19-055274360-G-*	chr19	55274360	G	*	624602	ExcessHet	0	none	0.06017800000000001	7	72	0.06017800000000001
chr19-055274360-G-C	chr19	55274360	G	C	624602	ExcessHet	0.35484	amr	0.119072	22	72	0.35484
chr19-055274362-CAGCA-*	chr19	55274362	CAGCA	*	329993.97	ExcessHet	0	none	0.05755000000000002	7	114	0.05755000000000002
chr19-055274362-CAGCA-C	chr19	55274362	CAGCA	C	329993.97	ExcessHet	0.047301	amr	0.04260200000000001	5	114	0.047301
chr19-055274362-CAGCA-CCA	chr19	55274362	CAGCA	CCA	329993.97	ExcessHet	0	none	0.02630300000000002	8	114	0.02630300000000002
chr19-055274363-AG-*	chr19	55274363	AG	*	105462	VQSRTrancheINDEL99.90to99.95	0	none	0.127773	20	62	0.127773
chr19-055274363-AG-A	chr19	55274363	AG	A	105462	VQSRTrancheINDEL99.90to99.95	8.1389e-4	amr	1.88e-4	0	62	8.1389e-4
chr19-055274363-AG-ACCG	chr19	55274363	AG	ACCG	105462	VQSRTrancheINDEL99.90to99.95	0	none	0	0	62	1e-6
chr19-055274363-AG-CG	chr19	55274363	AG	CG	105462	VQSRTrancheINDEL99.90to99.95	0	none	0.01921700000000001	2	62	0.01921700000000001
chr19-055274363-AG-GG	chr19	55274363	AG	GG	105462	VQSRTrancheINDEL99.90to99.95	0	none	9e-6	0	62	9e-6
chr19-055274364-G-*	chr19	55274364	G	*	93388	VQSRTrancheINDEL99.90to99.95	0	none	0.127856	16	60	0.127856
chr19-055274364-G-A	chr19	55274364	G	A	93388	VQSRTrancheINDEL99.90to99.95	9.002e-5	sas	1.6699999999999994e-4	0	60	1.6699999999999994e-4
chr19-055274364-G-C	chr19	55274364	G	C	93388	VQSRTrancheINDEL99.90to99.95	0.048589	sas	0.01595700000000002	2	60	0.048589
chr19-055274364-G-GCCC	chr19	55274364	G	GCCC	93388	VQSRTrancheINDEL99.90to99.95	0	none	1.47e-4	3	60	1.47e-4
chr19-055274364-G-GCCCC	chr19	55274364	G	GCCCC	93388	VQSRTrancheINDEL99.90to99.95	0	none	0	0	60	1e-6
chr19-055274365-CA-*	chr19	55274365	CA	*	314	VQSRTrancheINDEL99.90to99.95	0	none	0.10082100000000002	12	114	0.10082100000000002
chr19-055274365-CA-AA	chr19	55274365	CA	AA	314	VQSRTrancheINDEL99.90to99.95	0	none	0	0	114	1e-6
chr19-055274365-CA-C	chr19	55274365	CA	C	314	VQSRTrancheINDEL99.90to99.95	0	none	9e-6	0	114	9e-6
chr19-055274366-A-*	chr19	55274366	A	*	187956	ExcessHet	0	none	0.10046400000000004	12	54	0.10046400000000004
chr19-055274366-A-AC	chr19	55274366	A	AC	187956	ExcessHet	0	none	2.2000000000000003e-5	0	54	2.2000000000000003e-5
chr19-055274366-A-ACAC	chr19	55274366	A	ACAC	187956	ExcessHet	0	none	0	0	54	1e-6
chr19-055274366-A-ACC	chr19	55274366	A	ACC	187956	ExcessHet	3.8587e-4	sas	4.270000000000005e-4	0	54	4.270000000000005e-4
chr19-055274366-A-ACCC	chr19	55274366	A	ACCC	187956	ExcessHet	5.605e-5	amr	8.9e-5	0	54	8.9e-5
chr19-055274366-A-ACCCC	chr19	55274366	A	ACCCC	187956	ExcessHet	1.6086e-4	sas	2.2000000000000003e-5	0	54	1.6086e-4
chr19-055274366-A-ACCCCC	chr19	55274366	A	ACCCCC	187956	ExcessHet	2.1456e-4	sas	6.340000000000003e-4	0	54	6.340000000000003e-4
chr19-055274366-A-ACCCCCCCCC	chr19	55274366	A	ACCCCCCCCC	187956	ExcessHet	0	none	9e-6	0	54	9e-6
chr19-055274366-A-C	chr19	55274366	A	C	187956	ExcessHet	0.09278	amr	0.03436800000000001	5	54	0.09278
chr19-055274366-A-G	chr19	55274366	A	G	187956	ExcessHet	0	none	0	0	54	1e-6
chr19-055274370-CTGTCCCCAG-*	chr19	55274370	CTGTCCCCAG	*	110977.97	ExcessHet	0	none	6.100000000000004e-4	0	126	6.100000000000004e-4
chr19-055274370-CTGTCCCCAG-C	chr19	55274370	CTGTCCCCAG	C	110977.97	ExcessHet	0	none	0	0	126	1e-6
chr19-055274370-CTGTCCCCAG-CCCCCAG	chr19	55274370	CTGTCCCCAG	CCCCCAG	110977.97	ExcessHet	0	none	0.023189	4	126	0.023189
chr19-055274370-CTGTCCCCAG-CTCCCCAG	chr19	55274370	CTGTCCCCAG	CTCCCCAG	110977.97	ExcessHet	0	none	0.002314	0	126	0.002314
chr19-055274371-TG-*	chr19	55274371	TG	*	42324	VQSRTrancheINDEL99.90to99.95	0	none	0.02664700000000001	4	36	0.02664700000000001
chr19-055274371-TG-AG	chr19	55274371	TG	AG	42324	VQSRTrancheINDEL99.90to99.95	0	none	2.2000000000000003e-5	0	36	2.2000000000000003e-5
chr19-055274371-TG-CG	chr19	55274371	TG	CG	42324	VQSRTrancheINDEL99.90to99.95	0	none	0.004838	0	36	0.004838
chr19-055274371-TG-GG	chr19	55274371	TG	GG	42324	VQSRTrancheINDEL99.90to99.95	0	none	9e-6	0	36	9e-6
chr19-055274371-TG-T	chr19	55274371	TG	T	42324	VQSRTrancheINDEL99.90to99.95	0.0011717	amr	1.87e-4	0	36	0.0011717
chr19-055274372-G-*	chr19	55274372	G	*	62536	PASS	0	none	0.026935	4	32	0.026935
chr19-055274372-G-C	chr19	55274372	G	C	62536	PASS	0.021387	sas	0.005555	0	32	0.021387
chr19-055274372-G-T	chr19	55274372	G	T	62536	PASS	1.4834e-4	amr	6.999999999999998e-5	0	32	1.4834e-4
chr19-055274373-T-*	chr19	55274373	T	*	38985	VQSRTrancheINDEL99.90to99.95	0	none	0.02392200000000001	4	32	0.02392200000000001
chr19-055274373-T-C	chr19	55274373	T	C	38985	VQSRTrancheINDEL99.90to99.95	0.0075869	sas	0.003616	0	32	0.0075869
chr19-055274373-T-G	chr19	55274373	T	G	38985	VQSRTrancheINDEL99.90to99.95	8.953e-5	nfe	0	0	32	8.953e-5
chr19-055274373-T-TC	chr19	55274373	T	TC	38985	VQSRTrancheINDEL99.90to99.95	2e-6	nfe	9e-6	0	32	9e-6
chr19-055274377-CAG-*	chr19	55274377	CAG	*	31715.97	VQSRTrancheINDEL99.90to99.95	0	none	3.6999999999999985e-5	0	130	3.6999999999999985e-5
chr19-055274377-CAG-C	chr19	55274377	CAG	C	31715.97	VQSRTrancheINDEL99.90to99.95	0.0013239	eas	0.01094599999999999	2	130	0.01094599999999999
chr19-055274377-CAG-CAAG	chr19	55274377	CAG	CAAG	31715.97	VQSRTrancheINDEL99.90to99.95	0	none	0	0	130	1e-6
chr19-055274377-CAG-CCCCCCCCCCCCCCCCCCCCCCCACACCCCAAAG	chr19	55274377	CAG	CCCCCCCCCCCCCCCCCCCCCCCACACCCCAAAG	31715.97	VQSRTrancheINDEL99.90to99.95	0	none	0	0	130	1e-6
chr19-055274377-CAG-CG	chr19	55274377	CAG	CG	31715.97	VQSRTrancheINDEL99.90to99.95	0	none	5.2999999999999994e-5	0	130	5.2999999999999994e-5
chr19-055274378-A-*	chr19	55274378	A	*	72960	PASS	0	none	0.01114999999999999	2	26	0.01114999999999999
chr19-055274378-A-C	chr19	55274378	A	C	72960	PASS	0.023257	sas	0.006996	0	26	0.023257
chr19-055274378-A-G	chr19	55274378	A	G	72960	PASS	3.304e-4	nfe	0	0	26	3.304e-4
chr19-055274378-A-T	chr19	55274378	A	T	72960	PASS	3.33e-6	nfe	1.0799999999999996e-4	0	26	1.0799999999999996e-4
chr19-055274379-G-*	chr19	55274379	G	*	72897	VQSRTrancheINDEL99.95to100.00	0	none	0.01099299999999999	2	26	0.01099299999999999
chr19-055274379-G-A	chr19	55274379	G	A	72897	VQSRTrancheINDEL99.95to100.00	8.014e-5	sas	2.2000000000000003e-5	0	26	8.014e-5
chr19-055274379-G-C	chr19	55274379	G	C	72897	VQSRTrancheINDEL99.95to100.00	0.017127	sas	0.006712	0	26	0.017127
chr19-055274379-G-GCCCCCC	chr19	55274379	G	GCCCCCC	72897	VQSRTrancheINDEL99.95to100.00	1.0732e-4	nfe	0	0	26	1.0732e-4
chr19-055274379-G-GCCCCCCC	chr19	55274379	G	GCCCCCCC	72897	VQSRTrancheINDEL99.95to100.00	7.651e-5	nfe	9e-6	0	26	7.651e-5
chr19-055274379-G-GCCCCCCCCC	chr19	55274379	G	GCCCCCCCCC	72897	VQSRTrancheINDEL99.95to100.00	0	none	0	0	26	1e-6
chr19-055274379-G-GCCCCCCCCCC	chr19	55274379	G	GCCCCCCCCCC	72897	VQSRTrancheINDEL99.95to100.00	0	none	0	0	26	1e-6
chr19-055274379-G-GCCCCCCCCCCCC	chr19	55274379	G	GCCCCCCCCCCCC	72897	VQSRTrancheINDEL99.95to100.00	0	none	0	0	26	1e-6
chr19-055274379-G-GCCCCCCCCCCCCCC	chr19	55274379	G	GCCCCCCCCCCCCCC	72897	VQSRTrancheINDEL99.95to100.00	0	none	9e-6	0	26	9e-6
chr19-055274379-G-GCCCCCCCCCCCCCCCCCCC	chr19	55274379	G	GCCCCCCCCCCCCCCCCCCC	72897	VQSRTrancheINDEL99.95to100.00	0	none	0	0	26	1e-6
chr19-055274379-G-GGCCCCCCC	chr19	55274379	G	GGCCCCCCC	72897	VQSRTrancheINDEL99.95to100.00	0	none	0	0	26	1e-6
chr19-055274379-G-GGCCCCCCCCCCCCCCCCCCC	chr19	55274379	G	GGCCCCCCCCCCCCCCCCCCC	72897	VQSRTrancheINDEL99.95to100.00	0	none	0	0	26	1e-6
chr19-055274379-G-GGGCCCCCCC	chr19	55274379	G	GGGCCCCCCC	72897	VQSRTrancheINDEL99.95to100.00	2.55e-6	nfe	9e-6	0	26	9e-6
chr19-055274379-G-T	chr19	55274379	G	T	72897	VQSRTrancheINDEL99.95to100.00	0	none	9e-6	0	26	9e-6
chr19-055274384-AC-*	chr19	55274384	AC	*	76571	VQSRTrancheINDEL99.90to99.95	0	none	6.320000000000003e-4	0	28	6.320000000000003e-4
chr19-055274384-AC-A	chr19	55274384	AC	A	76571	VQSRTrancheINDEL99.90to99.95	0	none	0	0	28	1e-6
chr19-055274384-AC-ACCCCCC	chr19	55274384	AC	ACCCCCC	76571	VQSRTrancheINDEL99.90to99.95	0	none	0	0	28	1e-6
chr19-055274384-AC-CC	chr19	55274384	AC	CC	76571	VQSRTrancheINDEL99.90to99.95	0	none	0.01154099999999998	1	28	0.01154099999999998
chr19-055274513-G-A	chr19	55274513	G	A	1493665	PASS	0.048853	nfe	0.024809	2	134	0.048853
chr19-055277493-T-TG	chr19	55277493	T	TG	10595097.97	PASS	0.86997	eas	0.4738759999999994	57	134	0.86997
chr19-055277964-C-T	chr19	55277964	C	T	7779	PASS	0.015507	eas	4.500000000000005e-4	1	134	0.015507
chr19-055279341-G-C	chr19	55279341	G	C	151558	PASS	0.028565	afr	0.005339	1	134	0.028565
chr19-055279518-AGCC-A	chr19	55279518	AGCC	A	36836064.97	PASS	3e-7	nfe	2.2000000000000003e-5	0	134	2.2000000000000003e-5
chr19-055279518-AGCC-AGCCGCC	chr19	55279518	AGCC	AGCCGCC	36836064.97	PASS	0	none	0	0	134	1e-6
chr19-055279518-AGCC-AGCCGCCGCC	chr19	55279518	AGCC	AGCCGCCGCC	36836064.97	PASS	0	none	0.002165	0	134	0.002165
chr19-055279518-AGCC-AGCCGCCGCCGCC	chr19	55279518	AGCC	AGCCGCCGCCGCC	36836064.97	PASS	0	none	0.49235099999999943	57	134	0.49235099999999943
chr19-055279518-AGCC-AGCCGCCGCCGCCGCC	chr19	55279518	AGCC	AGCCGCCGCCGCCGCC	36836064.97	PASS	0	none	2.2000000000000003e-5	0	134	2.2000000000000003e-5
chr19-055279518-AGCC-AGCCGCCGCCGCCGCCGCC	chr19	55279518	AGCC	AGCCGCCGCCGCCGCCGCC	36836064.97	PASS	0	none	2.2000000000000003e-5	0	134	2.2000000000000003e-5
chr19-055279518-AGCC-AGCCGCCGCCGCCGCCGCCGCC	chr19	55279518	AGCC	AGCCGCCGCCGCCGCCGCCGCC	36836064.97	PASS	0	none	5.2999999999999994e-5	0	134	5.2999999999999994e-5
chr19-055279535-C-A	chr19	55279535	C	A	412011	PASS	0.013301	nfe	0.006887	2	134	0.013301
chr19-055279723-C-T	chr19	55279723	C	T	30121980	PASS	0.91968	eas	0.5543370000000001	65	134	0.91968
chr19-055280012-C-A	chr19	55280012	C	A	311164	PASS	0	none	9e-6	0	6	9e-6
chr19-055280012-C-T	chr19	55280012	C	T	311164	PASS	0.14483	sas	0.04516100000000001	1	6	0.14483
chr19-055283844-CCTCT-C	chr19	55283844	CCTCT	C	70178.97	PASS	2.639e-5	nfe	3.6000000000000035e-4	1	116	3.6000000000000035e-4
chr19-055283844-CCTCT-CCT	chr19	55283844	CCTCT	CCT	70178.97	PASS	0	none	0.02946300000000001	4	116	0.02946300000000001
chr19-055283844-CCTCT-CCTCTCT	chr19	55283844	CCTCT	CCTCTCT	70178.97	PASS	0	none	3.6000000000000035e-4	0	116	3.6000000000000035e-4
chr19-055283845-CT-*	chr19	55283845	CT	*	32.97	PASS	0	none	0.029957	5	70	0.029957
chr19-055283845-CT-C	chr19	55283845	CT	C	32.97	PASS	0	none	0	0	70	1e-6
chr19-055283846-T-*	chr19	55283846	T	*	258	PASS	0	none	0.029973	5	58	0.029973
chr19-055283846-T-C	chr19	55283846	T	C	258	PASS	1.588e-5	nfe	1.47e-4	0	58	1.47e-4
chr19-055283847-CT-*	chr19	55283847	CT	*	32.97	VQSRTrancheINDEL96.00to97.00	0	none	3.6000000000000035e-4	1	120	3.6000000000000035e-4
chr19-055283847-CT-C	chr19	55283847	CT	C	32.97	VQSRTrancheINDEL96.00to97.00	0	none	0	0	120	1e-6
chr19-055284018-G-A	chr19	55284018	G	A	1185	PASS	8.6e-7	nfe	0	0	134	1e-6
chr19-055284018-G-C	chr19	55284018	G	C	1185	PASS	1.9917e-4	nfe	7.099999999999998e-5	1	134	1.9917e-4
chr19-055284018-G-T	chr19	55284018	G	T	1185	PASS	0	none	0	0	134	1e-6
chr19-055284083-TG-*	chr19	55284083	TG	*	6127	VQSRTrancheINDEL99.50to99.90	0	none	5.2999999999999994e-5	0	4	5.2999999999999994e-5
chr19-055284083-TG-GG	chr19	55284083	TG	GG	6127	VQSRTrancheINDEL99.50to99.90	0	none	0.004579	1	4	0.004579
chr19-055284083-TG-T	chr19	55284083	TG	T	6127	VQSRTrancheINDEL99.50to99.90	1.1404e-4	nfe	3.6999999999999985e-5	0	4	1.1404e-4
chr19-055284083-TG-TGG	chr19	55284083	TG	TGG	6127	VQSRTrancheINDEL99.50to99.90	0	none	0	0	4	1e-6
chr19-055284098-G-*	chr19	55284098	G	*	1252	PASS	0	none	6.999999999999998e-5	0	54	6.999999999999998e-5
chr19-055284098-G-A	chr19	55284098	G	A	1252	PASS	2.788e-5	nfe	9e-6	0	54	2.788e-5
chr19-055284098-G-C	chr19	55284098	G	C	1252	PASS	0.0011178	nfe	1.6699999999999994e-4	0	54	0.0011178
chr19-055284135-AC-*	chr19	55284135	AC	*	791	VQSRTrancheINDEL99.50to99.90	0	none	6.999999999999998e-5	0	70	6.999999999999998e-5
chr19-055284135-AC-A	chr19	55284135	AC	A	791	VQSRTrancheINDEL99.50to99.90	1.4224e-4	nfe	6.999999999999998e-5	0	70	1.4224e-4
chr19-055284135-AC-ACC	chr19	55284135	AC	ACC	791	VQSRTrancheINDEL99.50to99.90	0	none	6.999999999999998e-5	0	70	6.999999999999998e-5
chr19-055284135-AC-CC	chr19	55284135	AC	CC	791	VQSRTrancheINDEL99.50to99.90	0	none	4.270000000000005e-4	0	70	4.270000000000005e-4
chr19-055284135-AC-TC	chr19	55284135	AC	TC	791	VQSRTrancheINDEL99.50to99.90	0	none	0	0	70	1e-6
chr19-055284181-A-C	chr19	55284181	A	C	14165	PASS	0.11877	eas	0.01018099999999999	1	10	0.11877
chr19-055284390-A-*	chr19	55284390	A	*	6101179	PASS	0	none	3.6999999999999985e-5	0	40	3.6999999999999985e-5
chr19-055284390-A-AC	chr19	55284390	A	AC	6101179	PASS	0.99794	nfe	0.7424580000000003	40	40	0.99794
chr19-055284390-A-AG	chr19	55284390	A	AG	6101179	PASS	4.4e-7	nfe	0.00108099999999999	0	40	0.00108099999999999
chr19-055284390-A-C	chr19	55284390	A	C	6101179	PASS	0	none	9e-6	0	40	9e-6
chr19-055284498-AC-*	chr19	55284498	AC	*	27945	VQSRTrancheINDEL99.95to100.00	0	none	6.999999999999998e-5	0	12	6.999999999999998e-5
chr19-055284498-AC-A	chr19	55284498	AC	A	27945	VQSRTrancheINDEL99.95to100.00	0	none	0	0	12	1e-6
chr19-055284498-AC-ACC	chr19	55284498	AC	ACC	27945	VQSRTrancheINDEL99.95to100.00	0	none	0	0	12	1e-6
chr19-055284498-AC-ACCCCCCCCCCCC	chr19	55284498	AC	ACCCCCCCCCCCC	27945	VQSRTrancheINDEL99.95to100.00	0	none	9e-6	0	12	9e-6
chr19-055284498-AC-ACCCCCCCCCCCCCC	chr19	55284498	AC	ACCCCCCCCCCCCCC	27945	VQSRTrancheINDEL99.95to100.00	0	none	0	0	12	1e-6
chr19-055284498-AC-ACCCCCCCCCCCCCCCCC	chr19	55284498	AC	ACCCCCCCCCCCCCCCCC	27945	VQSRTrancheINDEL99.95to100.00	0	none	2.2000000000000003e-5	0	12	2.2000000000000003e-5
chr19-055284498-AC-ACCCCCCCCCCCCCCCCCC	chr19	55284498	AC	ACCCCCCCCCCCCCCCCCC	27945	VQSRTrancheINDEL99.95to100.00	0	none	9e-6	0	12	9e-6
chr19-055284498-AC-ACCCCCCCCCCCCCCCCCCCC	chr19	55284498	AC	ACCCCCCCCCCCCCCCCCCCC	27945	VQSRTrancheINDEL99.95to100.00	0	none	0	0	12	1e-6
chr19-055284498-AC-CC	chr19	55284498	AC	CC	27945	VQSRTrancheINDEL99.95to100.00	0	none	0.01504099999999998	2	12	0.01504099999999998
chr19-055284504-A-*	chr19	55284504	A	*	30979	PASS	0	none	9e-6	0	16	9e-6
chr19-055284504-A-C	chr19	55284504	A	C	30979	PASS	0.18263	nfe	0.01806200000000001	2	16	0.18263
chr19-055284504-A-G	chr19	55284504	A	G	30979	PASS	0	none	0	0	16	1e-6
chr19-055284510-A-C	chr19	55284510	A	C	24850	PASS	0.071153	nfe	0.01719900000000001	2	26	0.071153
chr19-055284514-A-C	chr19	55284514	A	C	14255	PASS	0.025313	nfe	0.00974199999999999	1	22	0.025313
chr19-055284518-CAGCACG-C	chr19	55284518	CAGCACG	C	3722.97	VQSRTrancheINDEL99.90to99.95	2.928e-5	eas	7.970000000000003e-4	0	118	7.970000000000003e-4
chr19-055284518-CAGCACG-CCACG	chr19	55284518	CAGCACG	CCACG	3722.97	VQSRTrancheINDEL99.90to99.95	0	none	0.00108399999999999	0	118	0.00108399999999999
chr19-055284518-CAGCACG-CCCCCCCCCCCCAAAAGCACG	chr19	55284518	CAGCACG	CCCCCCCCCCCCAAAAGCACG	3722.97	VQSRTrancheINDEL99.90to99.95	0	none	0	0	118	1e-6
chr19-055284518-CAGCACG-CCG	chr19	55284518	CAGCACG	CCG	3722.97	VQSRTrancheINDEL99.90to99.95	0	none	7.030000000000005e-4	0	118	7.030000000000005e-4
chr19-055284519-A-*	chr19	55284519	A	*	1318	PASS	0	none	0.002908	0	22	0.002908
chr19-055284519-A-C	chr19	55284519	A	C	1318	PASS	3.9796e-4	nfe	7.720000000000004e-4	0	22	7.720000000000004e-4
chr19-055284520-G-*	chr19	55284520	G	*	1140	PASS	0	none	0.002908	0	20	0.002908
chr19-055284520-G-A	chr19	55284520	G	A	1140	PASS	0	none	0	0	20	1e-6
chr19-055284520-G-C	chr19	55284520	G	C	1140	PASS	1.8303e-4	afr	6.780000000000002e-4	0	20	6.780000000000002e-4
chr19-055284522-A-*	chr19	55284522	A	*	2152	PASS	0	none	0.00161499999999999	0	20	0.00161499999999999
chr19-055284522-A-C	chr19	55284522	A	C	2152	PASS	2.5492e-4	eas	0.00156599999999999	0	20	0.00156599999999999
chr19-055284524-G-*	chr19	55284524	G	*	2202	PASS	0	none	7.950000000000004e-4	0	20	7.950000000000004e-4
chr19-055284524-G-A	chr19	55284524	G	A	2202	PASS	2.09e-6	nfe	0	0	20	2.09e-6
chr19-055284524-G-C	chr19	55284524	G	C	2202	PASS	1.9991e-4	eas	0.00190999999999999	0	20	0.00190999999999999
chr19-055284527-CAATATGTGGG-C	chr19	55284527	CAATATGTGGG	C	602.97	VQSRTrancheINDEL99.90to99.95	0	none	7.099999999999998e-5	0	126	7.099999999999998e-5
chr19-055284527-CAATATGTGGG-CCCAAATATGTGGG	chr19	55284527	CAATATGTGGG	CCCAAATATGTGGG	602.97	VQSRTrancheINDEL99.90to99.95	0	none	0	0	126	1e-6
chr19-055284527-CAATATGTGGG-CCCCAAAATATGTGGG	chr19	55284527	CAATATGTGGG	CCCCAAAATATGTGGG	602.97	VQSRTrancheINDEL99.90to99.95	0	none	0	0	126	1e-6
chr19-055284527-CAATATGTGGG-CCCCCAAAATATGTGGG	chr19	55284527	CAATATGTGGG	CCCCCAAAATATGTGGG	602.97	VQSRTrancheINDEL99.90to99.95	0	none	3.6999999999999985e-5	0	126	3.6999999999999985e-5
chr19-055284527-CAATATGTGGG-CCCCCAAATATGTGGG	chr19	55284527	CAATATGTGGG	CCCCCAAATATGTGGG	602.97	VQSRTrancheINDEL99.90to99.95	0	none	2.2999999999999995e-4	0	126	2.2999999999999995e-4
chr19-055284527-CAATATGTGGG-CCCCCCAAAATATGTGGG	chr19	55284527	CAATATGTGGG	CCCCCCAAAATATGTGGG	602.97	VQSRTrancheINDEL99.90to99.95	0	none	0	0	126	1e-6
chr19-055284527-CAATATGTGGG-CCCCCCAAATATGTGGG	chr19	55284527	CAATATGTGGG	CCCCCCAAATATGTGGG	602.97	VQSRTrancheINDEL99.90to99.95	0	none	2.2000000000000003e-5	0	126	2.2000000000000003e-5
chr19-055284528-A-*	chr19	55284528	A	*	332	PASS	0	none	6.999999999999998e-5	0	8	6.999999999999998e-5
chr19-055284528-A-C	chr19	55284528	A	C	332	PASS	1.093e-5	nfe	2.08e-4	0	8	2.08e-4
chr19-055284528-A-G	chr19	55284528	A	G	332	PASS	0	none	0	0	8	1e-6
chr19-055284529-ATAT-*	chr19	55284529	ATAT	*	48	VQSRTrancheINDEL95.00to96.00	0	none	6.999999999999998e-5	0	10	6.999999999999998e-5
chr19-055284529-ATAT-A	chr19	55284529	ATAT	A	48	VQSRTrancheINDEL95.00to96.00	0	none	0	0	10	1e-6
chr19-055284529-ATAT-CTAT	chr19	55284529	ATAT	CTAT	48	VQSRTrancheINDEL95.00to96.00	0	none	2.2000000000000003e-5	0	10	2.2000000000000003e-5
chr19-055284530-TA-*	chr19	55284530	TA	*	237	VQSRTrancheINDEL99.50to99.90	0	none	8.9e-5	0	8	8.9e-5
chr19-055284530-TA-AA	chr19	55284530	TA	AA	237	VQSRTrancheINDEL99.50to99.90	0	none	1.47e-4	0	8	1.47e-4
chr19-055284530-TA-GA	chr19	55284530	TA	GA	237	VQSRTrancheINDEL99.50to99.90	0	none	0	0	8	1e-6
chr19-055284530-TA-T	chr19	55284530	TA	T	237	VQSRTrancheINDEL99.50to99.90	0	none	0	0	8	1e-6
chr19-055284531-A-*	chr19	55284531	A	*	38	PASS	0	none	1.0799999999999996e-4	0	116	1.0799999999999996e-4
chr19-055284531-A-C	chr19	55284531	A	C	38	PASS	1.235e-5	eas	8.9e-5	0	116	8.9e-5
chr19-055284531-A-T	chr19	55284531	A	T	38	PASS	0	none	0	0	116	1e-6
chr19-055284709-G-*	chr19	55284709	G	*	25479	PASS	0	none	0	0	128	1e-6
chr19-055284709-G-T	chr19	55284709	G	T	25479	PASS	0.038481	afr	0.004671	1	128	0.038481
chr19-055286941-G-A	chr19	55286941	G	A	593526	PASS	0.13227	afr	0.01627500000000001	1	134	0.13227
chr19-055287119-A-T	chr19	55287119	A	T	652	PASS	3.3101e-4	nfe	3.8200000000000034e-4	1	50	3.8200000000000034e-4
chr19-055287123-T-G	chr19	55287123	T	G	321	PASS	1.362e-5	nfe	1.0799999999999996e-4	1	48	1.0799999999999996e-4
chr19-055287129-C-CGGGG	chr19	55287129	C	CGGGG	9984	VQSRTrancheINDEL99.95to100.00	0	none	0	0	38	1e-6
chr19-055287129-C-G	chr19	55287129	C	G	9984	VQSRTrancheINDEL99.95to100.00	0.0039946	nfe	0.002633	0	38	0.0039946
chr19-055287129-C-T	chr19	55287129	C	T	9984	VQSRTrancheINDEL99.95to100.00	7.128e-5	nfe	3.6999999999999985e-5	0	38	7.128e-5
chr19-055287145-C-CCCG	chr19	55287145	C	CCCG	27257	VQSRTrancheINDEL99.95to100.00	0	none	0	0	48	1e-6
chr19-055287145-C-CG	chr19	55287145	C	CG	27257	VQSRTrancheINDEL99.95to100.00	1.055e-5	nfe	5.2999999999999994e-5	0	48	5.2999999999999994e-5
chr19-055287145-C-CTGTGGGCTGGGGGCGGGGGGGGGGGGGGCCCCG	chr19	55287145	C	CTGTGGGCTGGGGGCGGGGGGGGGGGGGGCCCCG	27257	VQSRTrancheINDEL99.95to100.00	0	none	0	0	48	1e-6
chr19-055287145-C-G	chr19	55287145	C	G	27257	VQSRTrancheINDEL99.95to100.00	0.0085209	afr	0.00977499999999999	7	48	0.00977499999999999
chr19-055287153-A-T	chr19	55287153	A	T	5209	PASS	6.9819e-4	nfe	0.002163	0	112	0.002163
chr19-055287187-C-T	chr19	55287187	C	T	705536	PASS	0.01151	nfe	0.01230799999999998	2	134	0.01230799999999998
chr19-055287197-C-T	chr19	55287197	C	T	8099643	PASS	0.2632	afr	0.14498800000000003	25	134	0.2632
chr19-055287266-A-G	chr19	55287266	A	G	530	PASS	0	none	0	1	134	1e-6
chr19-055289420-C-T	chr19	55289420	C	T	1330329	PASS	0.36367	eas	0.082511	8	134	0.36367
chr19-055289421-C-G	chr19	55289421	C	G	6684565	PASS	0.78752	eas	0.4651399999999994	68	134	0.78752
chr19-055289682-G-A	chr19	55289682	G	A	728871	PASS	0.12679	amr	0.04686600000000001	7	134	0.12679
chr19-055294454-T-C	chr19	55294454	T	C	101089	PASS	0.036883	afr	0.003397	1	134	0.036883
chr19-055294473-C-T	chr19	55294473	C	T	222619	PASS	0.020512	nfe	0.01112999999999999	1	134	0.020512
chr19-055302089-G-C	chr19	55302089	G	C	752527	PASS	0.031196	nfe	0.02126200000000002	4	134	0.031196
chr19-055302192-T-*	chr19	55302192	T	*	558837	PASS	0	none	9e-6	0	134	9e-6
chr19-055302192-T-G	chr19	55302192	T	G	558837	PASS	0.039276	mid	0.01314699999999998	2	134	0.039276
chr19-055302471-AG-A	chr19	55302471	AG	A	549907	PASS	0.13247	eas	0.04507600000000001	5	132	0.13247
chr19-055302471-AG-GG	chr19	55302471	AG	GG	549907	PASS	0	none	2.2000000000000003e-5	0	132	2.2000000000000003e-5
chr19-055302505-A-T	chr19	55302505	A	T	329237	PASS	0.041281	nfe	0.02549800000000001	9	134	0.041281
chr19-055303467-C-T	chr19	55303467	C	T	510836	PASS	0.021942	mid	0.019888	2	134	0.021942
chr19-055303513-A-G	chr19	55303513	A	G	4751007	PASS	0.24	sas	0.20495500000000005	36	134	0.24
chr19-055303791-C-A	chr19	55303791	C	A	1662532	PASS	0.13112	afr	0.058782	5	134	0.13112
chr19-055303995-G-A	chr19	55303995	G	A	743	VQSRTrancheSNP99.80to99.90	1.35e-6	nfe	0	1	134	1.35e-6
chr19-055304018-ATT-A	chr19	55304018	ATT	A	1676325.97	ExcessHet	4.52e-5	amr	4.950000000000003e-4	0	98	4.950000000000003e-4
chr19-055304018-ATT-AT	chr19	55304018	ATT	AT	1676325.97	ExcessHet	0	none	0.192178	17	98	0.192178
chr19-055304018-ATT-ATTT	chr19	55304018	ATT	ATTT	1676325.97	ExcessHet	0	none	0.13963000000000003	14	98	0.13963000000000003
chr19-055304018-ATT-ATTTT	chr19	55304018	ATT	ATTTT	1676325.97	ExcessHet	0	none	0.00101099999999999	0	98	0.00101099999999999
chr19-055304018-ATT-ATTTTT	chr19	55304018	ATT	ATTTTT	1676325.97	ExcessHet	0	none	0	0	98	1e-6
chr19-055304130-G-A	chr19	55304130	G	A	916	PASS	0	none	0	1	134	1e-6
chr19-055304406-T-A	chr19	55304406	T	A	1698144	PASS	0.18232	afr	0.092781	15	132	0.18232
chr19-055304526-T-C	chr19	55304526	T	C	13429031	PASS	0.89614	afr	0.5565560000000002	80	134	0.89614
chr19-055304538-C-T	chr19	55304538	C	T	2374542	PASS	0.10731	mid	0.08589100000000001	15	134	0.10731
chr19-055304543-C-A	chr19	55304543	C	A	57595	PASS	0	none	0	0	134	1e-6
chr19-055304543-C-T	chr19	55304543	C	T	57595	PASS	0.0019686	nfe	0.00122899999999999	1	134	0.0019686
chr19-055304934-A-G	chr19	55304934	A	G	8673	PASS	1.5527e-4	amr	1.27e-4	1	134	1.5527e-4
chr19-055305001-G-A	chr19	55305001	G	A	49329	PASS	0.0057104	sas	0.00120499999999999	1	134	0.0057104
chr19-055305224-G-A	chr19	55305224	G	A	664929	PASS	0.021242	nfe	0.019915	2	134	0.021242
chr19-055305310-C-*	chr19	55305310	C	*	21827183	PASS	0	none	0	0	134	1e-6
chr19-055305310-C-T	chr19	55305310	C	T	21827183	PASS	0.48481	sas	0.3574839999999998	52	134	0.48481
chr19-055305388-G-A	chr19	55305388	G	A	10372	PASS	0.002834	sas	8.9e-5	1	134	0.002834
chr19-055305407-G-A	chr19	55305407	G	A	4552329	PASS	0.11248	mid	0.089674	14	134	0.11248
chr19-055306169-C-T	chr19	55306169	C	T	2420896	PASS	0.18421	afr	0.09735000000000002	15	134	0.18421
chr19-055306246-G-T	chr19	55306246	G	T	1894601	PASS	0.12283	eas	0.04806700000000002	5	134	0.12283
chr19-055306308-G-A	chr19	55306308	G	A	5747092	PASS	0.185	afr	0.09767200000000002	15	134	0.185
chr19-055306544-G-A	chr19	55306544	G	A	1920222	PASS	0.11366	mid	0.08707100000000002	15	134	0.11366
chr19-055306570-ACT-A	chr19	55306570	ACT	A	2391365.97	PASS	0.10393	mid	0.086481	15	134	0.10393
chr19-055306594-A-G	chr19	55306594	A	G	234740	PASS	0.016197	nfe	0.01118199999999999	1	134	0.016197
chr19-055308752-TGGGGGGCGTGGGTGGCGGGGGCCGTGGGTGGCGGGGGGCGTGGGTGGCGGGGGGCGTGGGTGGCG-*	chr19	55308752	TGGGGGGCGTGGGTGGCGGGGGCCGTGGGTGGCGGGGGGCGTGGGTGGCGGGGGGCGTGGGTGGCG	*	398982	VQSRTrancheINDEL99.00to99.50	0	none	4.940000000000003e-4	0	6	4.940000000000003e-4
chr19-055308752-TGGGGGGCGTGGGTGGCGGGGGCCGTGGGTGGCGGGGGGCGTGGGTGGCGGGGGGCGTGGGTGGCG-CGGGGGGCGTGGGTGGCGGGGGCCGTGGGTGGCGGGGGGCGTGGGTGGCGGGGGGCGTGGGTGGCG	chr19	55308752	TGGGGGGCGTGGGTGGCGGGGGCCGTGGGTGGCGGGGGGCGTGGGTGGCGGGGGGCGTGGGTGGCG	CGGGGGGCGTGGGTGGCGGGGGCCGTGGGTGGCGGGGGGCGTGGGTGGCGGGGGGCGTGGGTGGCG	398982	VQSRTrancheINDEL99.00to99.50	0	none	4.03e-4	0	6	4.03e-4
chr19-055308752-TGGGGGGCGTGGGTGGCGGGGGCCGTGGGTGGCGGGGGGCGTGGGTGGCGGGGGGCGTGGGTGGCG-GGGGGGGCGTGGGTGGCGGGGGCCGTGGGTGGCGGGGGGCGTGGGTGGCGGGGGGCGTGGGTGGCG	chr19	55308752	TGGGGGGCGTGGGTGGCGGGGGCCGTGGGTGGCGGGGGGCGTGGGTGGCGGGGGGCGTGGGTGGCG	GGGGGGGCGTGGGTGGCGGGGGCCGTGGGTGGCGGGGGGCGTGGGTGGCGGGGGGCGTGGGTGGCG	398982	VQSRTrancheINDEL99.00to99.50	0	none	0.00117599999999999	0	6	0.00117599999999999
chr19-055308752-TGGGGGGCGTGGGTGGCGGGGGCCGTGGGTGGCGGGGGGCGTGGGTGGCGGGGGGCGTGGGTGGCG-T	chr19	55308752	TGGGGGGCGTGGGTGGCGGGGGCCGTGGGTGGCGGGGGGCGTGGGTGGCGGGGGGCGTGGGTGGCG	T	398982	VQSRTrancheINDEL99.00to99.50	0	none	0	0	6	1e-6
chr19-055308752-TGGGGGGCGTGGGTGGCGGGGGCCGTGGGTGGCGGGGGGCGTGGGTGGCGGGGGGCGTGGGTGGCG-TG	chr19	55308752	TGGGGGGCGTGGGTGGCGGGGGCCGTGGGTGGCGGGGGGCGTGGGTGGCGGGGGGCGTGGGTGGCG	TG	398982	VQSRTrancheINDEL99.00to99.50	0	none	2.2000000000000003e-5	0	6	2.2000000000000003e-5
chr19-055308752-TGGGGGGCGTGGGTGGCGGGGGCCGTGGGTGGCGGGGGGCGTGGGTGGCGGGGGGCGTGGGTGGCG-TGGGGCCGTGGGTGGCGGGGGGCGTGGGTGGCGGGGGGCGTGGGTGGCG	chr19	55308752	TGGGGGGCGTGGGTGGCGGGGGCCGTGGGTGGCGGGGGGCGTGGGTGGCGGGGGGCGTGGGTGGCG	TGGGGCCGTGGGTGGCGGGGGGCGTGGGTGGCGGGGGGCGTGGGTGGCG	398982	VQSRTrancheINDEL99.00to99.50	0	none	0	0	6	1e-6
chr19-055308752-TGGGGGGCGTGGGTGGCGGGGGCCGTGGGTGGCGGGGGGCGTGGGTGGCGGGGGGCGTGGGTGGCG-TGGGGGGCGTGGGTGGCG	chr19	55308752	TGGGGGGCGTGGGTGGCGGGGGCCGTGGGTGGCGGGGGGCGTGGGTGGCGGGGGGCGTGGGTGGCG	TGGGGGGCGTGGGTGGCG	398982	VQSRTrancheINDEL99.00to99.50	0	none	0.05423500000000002	1	6	0.05423500000000002
chr19-055308752-TGGGGGGCGTGGGTGGCGGGGGCCGTGGGTGGCGGGGGGCGTGGGTGGCGGGGGGCGTGGGTGGCG-TGGGGGGCGTGGGTGGCGGGGGGCGTGGGTGGCGGGGGCCGTGGGTGGCGGGGGGCGTGGGTGGCGGGGGGCGTGGGTGGCG	chr19	55308752	TGGGGGGCGTGGGTGGCGGGGGCCGTGGGTGGCGGGGGGCGTGGGTGGCGGGGGGCGTGGGTGGCG	TGGGGGGCGTGGGTGGCGGGGGGCGTGGGTGGCGGGGGCCGTGGGTGGCGGGGGGCGTGGGTGGCGGGGGGCGTGGGTGGCG	398982	VQSRTrancheINDEL99.00to99.50	0	none	0.00161399999999999	0	6	0.00161399999999999
chr19-055308752-TGGGGGGCGTGGGTGGCGGGGGCCGTGGGTGGCGGGGGGCGTGGGTGGCGGGGGGCGTGGGTGGCG-TGGGTGGCGGGGGGCGTGGGTGGCGGGGGCCGTGGGTGGCGGGGGGCGTGGGTGGCGGGGGGCGTGGGTGGCG	chr19	55308752	TGGGGGGCGTGGGTGGCGGGGGCCGTGGGTGGCGGGGGGCGTGGGTGGCGGGGGGCGTGGGTGGCG	TGGGTGGCGGGGGGCGTGGGTGGCGGGGGCCGTGGGTGGCGGGGGGCGTGGGTGGCGGGGGGCGTGGGTGGCG	398982	VQSRTrancheINDEL99.00to99.50	0	none	0	0	6	1e-6
chr19-055308753-GGGGGGCGTGGGTGGCGGGGGCCGTGGGTGGCGGGGGGCGTGGGTGGC-*	chr19	55308753	GGGGGGCGTGGGTGGCGGGGGCCGTGGGTGGCGGGGGGCGTGGGTGGC	*	82.97	VQSRTrancheINDEL99.50to99.90	0	none	0.05517100000000001	1	26	0.05517100000000001
chr19-055308753-GGGGGGCGTGGGTGGCGGGGGCCGTGGGTGGCGGGGGGCGTGGGTGGC-G	chr19	55308753	GGGGGGCGTGGGTGGCGGGGGCCGTGGGTGGCGGGGGGCGTGGGTGGC	G	82.97	VQSRTrancheINDEL99.50to99.90	2.42e-6	nfe	0	0	26	2.42e-6
chr19-055308757-G-*	chr19	55308757	G	*	458	VQSRTrancheSNP99.80to99.90	0	none	0.05518500000000001	1	18	0.05518500000000001
chr19-055308757-G-A	chr19	55308757	G	A	458	VQSRTrancheSNP99.80to99.90	0	none	9e-6	0	18	9e-6
chr19-055308758-GCGTGGGTGGCGGGGGC-*	chr19	55308758	GCGTGGGTGGCGGGGGC	*	3186	VQSRTrancheINDEL99.00to99.50	0	none	0.05518500000000001	1	18	0.05518500000000001
chr19-055308758-GCGTGGGTGGCGGGGGC-CCGTGGGTGGCGGGGGC	chr19	55308758	GCGTGGGTGGCGGGGGC	CCGTGGGTGGCGGGGGC	3186	VQSRTrancheINDEL99.00to99.50	0	none	0	0	18	1e-6
chr19-055308758-GCGTGGGTGGCGGGGGC-G	chr19	55308758	GCGTGGGTGGCGGGGGC	G	3186	VQSRTrancheINDEL99.00to99.50	8.075e-5	nfe	2.500000000000001e-4	0	18	2.500000000000001e-4
chr19-055308760-GT-*	chr19	55308760	GT	*	174.97	VQSRTrancheINDEL97.00to99.00	0	none	0.05560600000000001	1	14	0.05560600000000001
chr19-055308760-GT-G	chr19	55308760	GT	G	174.97	VQSRTrancheINDEL97.00to99.00	0	none	0	0	14	1e-6
chr19-055308761-T-*	chr19	55308761	T	*	339	VQSRTrancheSNP99.70to99.80	0	none	0.05559000000000001	1	4	0.05559000000000001
chr19-055308761-T-G	chr19	55308761	T	G	339	VQSRTrancheSNP99.70to99.80	0.0013985	eas	3.810000000000003e-4	0	4	0.0013985
chr19-055308762-GGGTGGCGGGGGCCGTGGGTGGCGGGGGGCGTGGGTGGCGGGGGGCGT-*	chr19	55308762	GGGTGGCGGGGGCCGTGGGTGGCGGGGGGCGTGGGTGGCGGGGGGCGT	*	220	VQSRTrancheINDEL99.00to99.50	0	none	0.055602	1	12	0.055602
chr19-055308762-GGGTGGCGGGGGCCGTGGGTGGCGGGGGGCGTGGGTGGCGGGGGGCGT-AGGTGGCGGGGGCCGTGGGTGGCGGGGGGCGTGGGTGGCGGGGGGCGT	chr19	55308762	GGGTGGCGGGGGCCGTGGGTGGCGGGGGGCGTGGGTGGCGGGGGGCGT	AGGTGGCGGGGGCCGTGGGTGGCGGGGGGCGTGGGTGGCGGGGGGCGT	220	VQSRTrancheINDEL99.00to99.50	0	none	0	0	12	1e-6
chr19-055308762-GGGTGGCGGGGGCCGTGGGTGGCGGGGGGCGTGGGTGGCGGGGGGCGT-G	chr19	55308762	GGGTGGCGGGGGCCGTGGGTGGCGGGGGGCGTGGGTGGCGGGGGGCGT	G	220	VQSRTrancheINDEL99.00to99.50	0	none	0	0	12	1e-6
chr19-055308767-GC-*	chr19	55308767	GC	*	898	VQSRTrancheINDEL99.00to99.50	0	none	0.055596	1	8	0.055596
chr19-055308767-GC-G	chr19	55308767	GC	G	898	VQSRTrancheINDEL99.00to99.50	9.62e-5	nfe	2.2000000000000003e-5	0	8	9.62e-5
chr19-055308767-GC-TC	chr19	55308767	GC	TC	898	VQSRTrancheINDEL99.00to99.50	0	none	0	0	8	1e-6
chr19-055308768-C-*	chr19	55308768	C	*	3082	VQSRTrancheSNP99.80to99.90	0	none	0.05566700000000001	1	2	0.05566700000000001
chr19-055308768-C-T	chr19	55308768	C	T	3082	VQSRTrancheSNP99.80to99.90	0.0018768	nfe	3.810000000000003e-4	0	2	0.0018768
chr19-055308769-G-*	chr19	55308769	G	*	831	VQSRTrancheSNP99.80to99.90	0	none	0.05554300000000001	1	4	0.05554300000000001
chr19-055308769-G-A	chr19	55308769	G	A	831	VQSRTrancheSNP99.80to99.90	8.9391e-4	amr	0	0	4	8.9391e-4
chr19-055308769-G-T	chr19	55308769	G	T	831	VQSRTrancheSNP99.80to99.90	1.1765e-4	nfe	2.2000000000000003e-5	0	4	1.1765e-4
chr19-055308771-G-*	chr19	55308771	G	*	250	VQSRTrancheSNP99.80to99.90	0	none	0.05551700000000001	1	4	0.05551700000000001
chr19-055308771-G-A	chr19	55308771	G	A	250	VQSRTrancheSNP99.80to99.90	0	none	0	0	4	1e-6
chr19-055308772-GGCCGTGGGT-*	chr19	55308772	GGCCGTGGGT	*	559	VQSRTrancheINDEL99.00to99.50	0	none	0.05551700000000001	1	4	0.05551700000000001
chr19-055308772-GGCCGTGGGT-AGCCGTGGGT	chr19	55308772	GGCCGTGGGT	AGCCGTGGGT	559	VQSRTrancheINDEL99.00to99.50	0	none	0	0	4	1e-6
chr19-055308772-GGCCGTGGGT-G	chr19	55308772	GGCCGTGGGT	G	559	VQSRTrancheINDEL99.00to99.50	0	none	0	0	4	1e-6
chr19-055308774-CCGTGGGTGGCGGGGGGCGTGGGTGGCGGGGGGCGTGGGTGGCGGGGGG-*	chr19	55308774	CCGTGGGTGGCGGGGGGCGTGGGTGGCGGGGGGCGTGGGTGGCGGGGGG	*	136355	VQSRTrancheINDEL95.00to96.00	0	none	0.05496300000000001	1	2	0.05496300000000001
chr19-055308774-CCGTGGGTGGCGGGGGGCGTGGGTGGCGGGGGGCGTGGGTGGCGGGGGG-C	chr19	55308774	CCGTGGGTGGCGGGGGGCGTGGGTGGCGGGGGGCGTGGGTGGCGGGGGG	C	136355	VQSRTrancheINDEL95.00to96.00	0.0097929	afr	5.170000000000003e-4	0	2	0.0097929
chr19-055308774-CCGTGGGTGGCGGGGGGCGTGGGTGGCGGGGGGCGTGGGTGGCGGGGGG-CCGTGGGTGGCGGGGGG	chr19	55308774	CCGTGGGTGGCGGGGGGCGTGGGTGGCGGGGGGCGTGGGTGGCGGGGGG	CCGTGGGTGGCGGGGGG	136355	VQSRTrancheINDEL95.00to96.00	0	none	0.006378	0	2	0.006378
chr19-055308774-CCGTGGGTGGCGGGGGGCGTGGGTGGCGGGGGGCGTGGGTGGCGGGGGG-CCGTGGGTGGCGGGGGGCGTGGGTGGCGGGGGG	chr19	55308774	CCGTGGGTGGCGGGGGGCGTGGGTGGCGGGGGGCGTGGGTGGCGGGGGG	CCGTGGGTGGCGGGGGGCGTGGGTGGCGGGGGG	136355	VQSRTrancheINDEL95.00to96.00	0	none	0.016623	0	2	0.016623
chr19-055308774-CCGTGGGTGGCGGGGGGCGTGGGTGGCGGGGGGCGTGGGTGGCGGGGGG-CTGGGTGGCGGGGGGCGTGGGTGGCGGGGGGCGTGGGTGGCGGGGGG	chr19	55308774	CCGTGGGTGGCGGGGGGCGTGGGTGGCGGGGGGCGTGGGTGGCGGGGGG	CTGGGTGGCGGGGGGCGTGGGTGGCGGGGGGCGTGGGTGGCGGGGGG	136355	VQSRTrancheINDEL95.00to96.00	0	none	0	0	2	1e-6
chr19-055308774-CCGTGGGTGGCGGGGGGCGTGGGTGGCGGGGGGCGTGGGTGGCGGGGGG-GCGTGGGTGGCGGGGGGCGTGGGTGGCGGGGGGCGTGGGTGGCGGGGGG	chr19	55308774	CCGTGGGTGGCGGGGGGCGTGGGTGGCGGGGGGCGTGGGTGGCGGGGGG	GCGTGGGTGGCGGGGGGCGTGGGTGGCGGGGGGCGTGGGTGGCGGGGGG	136355	VQSRTrancheINDEL95.00to96.00	0	none	0.01405199999999998	0	2	0.01405199999999998
chr19-055308775-CGTGGGTGGCGGGGGGCGTGGGTGGCGGGGGGCGTGGGTGGCGGGGGGCGTGGGTGGCGGGGGCG-*	chr19	55308775	CGTGGGTGGCGGGGGGCGTGGGTGGCGGGGGGCGTGGGTGGCGGGGGGCGTGGGTGGCGGGGGCG	*	2949	VQSRTrancheINDEL99.00to99.50	0	none	0.07946800000000001	1	2	0.07946800000000001
chr19-055308775-CGTGGGTGGCGGGGGGCGTGGGTGGCGGGGGGCGTGGGTGGCGGGGGGCGTGGGTGGCGGGGGCG-C	chr19	55308775	CGTGGGTGGCGGGGGGCGTGGGTGGCGGGGGGCGTGGGTGGCGGGGGGCGTGGGTGGCGGGGGCG	C	2949	VQSRTrancheINDEL99.00to99.50	0.045986	afr	5.2999999999999994e-5	0	2	0.045986
chr19-055308775-CGTGGGTGGCGGGGGGCGTGGGTGGCGGGGGGCGTGGGTGGCGGGGGGCGTGGGTGGCGGGGGCG-GGTGGGTGGCGGGGGGCGTGGGTGGCGGGGGGCGTGGGTGGCGGGGGGCGTGGGTGGCGGGGGCG	chr19	55308775	CGTGGGTGGCGGGGGGCGTGGGTGGCGGGGGGCGTGGGTGGCGGGGGGCGTGGGTGGCGGGGGCG	GGTGGGTGGCGGGGGGCGTGGGTGGCGGGGGGCGTGGGTGGCGGGGGGCGTGGGTGGCGGGGGCG	2949	VQSRTrancheINDEL99.00to99.50	0	none	9e-6	0	2	9e-6
chr19-055308775-CGTGGGTGGCGGGGGGCGTGGGTGGCGGGGGGCGTGGGTGGCGGGGGGCGTGGGTGGCGGGGGCG-TGTGGGTGGCGGGGGGCGTGGGTGGCGGGGGGCGTGGGTGGCGGGGGGCGTGGGTGGCGGGGGCG	chr19	55308775	CGTGGGTGGCGGGGGGCGTGGGTGGCGGGGGGCGTGGGTGGCGGGGGGCGTGGGTGGCGGGGGCG	TGTGGGTGGCGGGGGGCGTGGGTGGCGGGGGGCGTGGGTGGCGGGGGGCGTGGGTGGCGGGGGCG	2949	VQSRTrancheINDEL99.00to99.50	0	none	8.9e-5	0	2	8.9e-5
chr19-055308776-G-*	chr19	55308776	G	*	15664	VQSRTrancheSNP99.70to99.80	0	none	0.07960600000000001	1	4	0.07960600000000001
chr19-055308776-G-A	chr19	55308776	G	A	15664	VQSRTrancheSNP99.70to99.80	0.0043711	sas	0.003463	0	4	0.0043711
chr19-055308777-TGGGTGGCGGGGGGC-*	chr19	55308777	TGGGTGGCGGGGGGC	*	651	VQSRTrancheINDEL99.50to99.90	0	none	0.07935	1	2	0.07935
chr19-055308777-TGGGTGGCGGGGGGC-GGGGTGGCGGGGGGC	chr19	55308777	TGGGTGGCGGGGGGC	GGGGTGGCGGGGGGC	651	VQSRTrancheINDEL99.50to99.90	0	none	2.08e-4	0	2	2.08e-4
chr19-055308777-TGGGTGGCGGGGGGC-T	chr19	55308777	TGGGTGGCGGGGGGC	T	651	VQSRTrancheINDEL99.50to99.90	4.2188e-4	sas	0	0	2	4.2188e-4
chr19-055308781-T-*	chr19	55308781	T	*	47	VQSRTrancheSNP99.80to99.90	0	none	0.079332	1	2	0.079332
chr19-055308781-T-G	chr19	55308781	T	G	47	VQSRTrancheSNP99.80to99.90	4.938e-4	nfe	9e-6	0	2	4.938e-4
chr19-055308783-GC-*	chr19	55308783	GC	*	202.97	VQSRTrancheINDEL99.50to99.90	0	none	0.079292	1	6	0.079292
chr19-055308783-GC-G	chr19	55308783	GC	G	202.97	VQSRTrancheINDEL99.50to99.90	0	none	0	0	6	1e-6
chr19-055308784-CGGGGGG-*	chr19	55308784	CGGGGGG	*	1055	VQSRTrancheINDEL99.50to99.90	0	none	0.07925600000000001	1	2	0.07925600000000001
chr19-055308784-CGGGGGG-C	chr19	55308784	CGGGGGG	C	1055	VQSRTrancheINDEL99.50to99.90	0	none	0	0	2	1e-6
chr19-055308784-CGGGGGG-CGGGGG	chr19	55308784	CGGGGGG	CGGGGG	1055	VQSRTrancheINDEL99.50to99.90	0	none	2.08e-4	0	2	2.08e-4
chr19-055308784-CGGGGGG-TGGGGGG	chr19	55308784	CGGGGGG	TGGGGGG	1055	VQSRTrancheINDEL99.50to99.90	0	none	0	0	2	1e-6
chr19-055308785-G-*	chr19	55308785	G	*	663	PASS	0	none	0.07950600000000001	1	4	0.07950600000000001
chr19-055308785-G-A	chr19	55308785	G	A	663	PASS	0.0012285	afr	2.2899999999999996e-4	0	4	0.0012285
chr19-055308786-GGGGGCGTGGGTGGCGGGGGGCGTGGGTGGCGGGGGGCGT-*	chr19	55308786	GGGGGCGTGGGTGGCGGGGGGCGTGGGTGGCGGGGGGCGT	*	413.97	VQSRTrancheINDEL97.00to99.00	0	none	0.07921600000000001	1	4	0.07921600000000001
chr19-055308786-GGGGGCGTGGGTGGCGGGGGGCGTGGGTGGCGGGGGGCGT-G	chr19	55308786	GGGGGCGTGGGTGGCGGGGGGCGTGGGTGGCGGGGGGCGT	G	413.97	VQSRTrancheINDEL97.00to99.00	0	none	0	0	4	1e-6
chr19-055308788-G-*	chr19	55308788	G	*	59	VQSRTrancheSNP99.80to99.90	0	none	0.079242	1	4	0.079242
chr19-055308788-G-T	chr19	55308788	G	T	59	VQSRTrancheSNP99.80to99.90	0	none	0	0	4	1e-6
chr19-055308790-G-*	chr19	55308790	G	*	21371	VQSRTrancheSNP99.70to99.80	0	none	0.079269	1	4	0.079269
chr19-055308790-G-A	chr19	55308790	G	A	21371	VQSRTrancheSNP99.70to99.80	0	none	9e-6	0	4	9e-6
chr19-055308790-G-C	chr19	55308790	G	C	21371	VQSRTrancheSNP99.70to99.80	0.0034647	afr	0.007026	0	4	0.007026
chr19-055308791-C-*	chr19	55308791	C	*	14174	PASS	0	none	0.060948	1	2	0.060948
chr19-055308791-C-A	chr19	55308791	C	A	14174	PASS	0	none	0	0	2	1e-6
chr19-055308791-C-G	chr19	55308791	C	G	14174	PASS	0.058406	afr	0.004903	0	2	0.058406
chr19-055308791-C-T	chr19	55308791	C	T	14174	PASS	0	none	0	0	2	1e-6
chr19-055308792-GT-*	chr19	55308792	GT	*	6690	VQSRTrancheINDEL99.00to99.50	0	none	0.060942	1	2	0.060942
chr19-055308792-GT-AT	chr19	55308792	GT	AT	6690	VQSRTrancheINDEL99.00to99.50	0	none	9.87999999999999e-4	0	2	9.87999999999999e-4
chr19-055308792-GT-G	chr19	55308792	GT	G	6690	VQSRTrancheINDEL99.00to99.50	7.71e-5	sas	3.6999999999999985e-5	0	2	7.71e-5
chr19-055308793-T-*	chr19	55308793	T	*	2158	VQSRTrancheSNP99.70to99.80	0	none	0.061029	1	2	0.061029
chr19-055308793-T-G	chr19	55308793	T	G	2158	VQSRTrancheSNP99.70to99.80	0.06452	nfe	0.002841	0	2	0.06452
chr19-055308794-GGGTGGCGGGGGGCGTGGGTGGCGGGGGGCGT-*	chr19	55308794	GGGTGGCGGGGGGCGTGGGTGGCGGGGGGCGT	*	455.97	VQSRTrancheINDEL99.50to99.90	0	none	0.060925	1	4	0.060925
chr19-055308794-GGGTGGCGGGGGGCGTGGGTGGCGGGGGGCGT-G	chr19	55308794	GGGTGGCGGGGGGCGTGGGTGGCGGGGGGCGT	G	455.97	VQSRTrancheINDEL99.50to99.90	0	none	9e-6	0	4	9e-6
chr19-055308794-GGGTGGCGGGGGGCGTGGGTGGCGGGGGGCGT-GGGGTGGCGGGGGGCGT	chr19	55308794	GGGTGGCGGGGGGCGTGGGTGGCGGGGGGCGT	GGGGTGGCGGGGGGCGT	455.97	VQSRTrancheINDEL99.50to99.90	0	none	2.2000000000000003e-5	0	4	2.2000000000000003e-5
chr19-055308797-T-*	chr19	55308797	T	*	203	VQSRTrancheSNP99.80to99.90	0	none	0.061055	1	2	0.061055
chr19-055308797-T-G	chr19	55308797	T	G	203	VQSRTrancheSNP99.80to99.90	0.0020858	nfe	5.2999999999999994e-5	0	2	0.0020858
chr19-055308798-GGCGGGGGGC-*	chr19	55308798	GGCGGGGGGC	*	847.97	VQSRTrancheINDEL99.50to99.90	0	none	0.061062	1	6	0.061062
chr19-055308798-GGCGGGGGGC-G	chr19	55308798	GGCGGGGGGC	G	847.97	VQSRTrancheINDEL99.50to99.90	0	none	9e-6	0	6	9e-6
chr19-055308800-C-*	chr19	55308800	C	*	182	PASS	0	none	0.061109	1	2	0.061109
chr19-055308800-C-T	chr19	55308800	C	T	182	PASS	0	none	2.2000000000000003e-5	0	2	2.2000000000000003e-5
chr19-055308801-GGGGGGCGTGGGTGGC-*	chr19	55308801	GGGGGGCGTGGGTGGC	*	199	VQSRTrancheINDEL99.50to99.90	0	none	0.00802799999999999	0	6	0.00802799999999999
chr19-055308801-GGGGGGCGTGGGTGGC-AGGGGGCGTGGGTGGC	chr19	55308801	GGGGGGCGTGGGTGGC	AGGGGGCGTGGGTGGC	199	VQSRTrancheINDEL99.50to99.90	0	none	9e-6	0	6	9e-6
chr19-055308801-GGGGGGCGTGGGTGGC-G	chr19	55308801	GGGGGGCGTGGGTGGC	G	199	VQSRTrancheINDEL99.50to99.90	0	none	0	0	6	1e-6
chr19-055308804-G-*	chr19	55308804	G	*	287	PASS	0	none	0.00805199999999999	0	0	0.00805199999999999
chr19-055308804-G-C	chr19	55308804	G	C	287	PASS	0	none	5.2999999999999994e-5	0	0	5.2999999999999994e-5
chr19-055308805-G-*	chr19	55308805	G	*	101	PASS	0	none	0.00805199999999999	0	0	0.00805199999999999
chr19-055308805-G-A	chr19	55308805	G	A	101	PASS	0	none	3.6999999999999985e-5	0	0	3.6999999999999985e-5
chr19-055308806-G-*	chr19	55308806	G	*	10730	VQSRTrancheSNP99.70to99.80	0	none	0.00805299999999999	0	2	0.00805299999999999
chr19-055308806-G-C	chr19	55308806	G	C	10730	VQSRTrancheSNP99.70to99.80	3.2164e-4	nfe	0.003893	0	2	0.003893
chr19-055308806-G-T	chr19	55308806	G	T	10730	VQSRTrancheSNP99.70to99.80	0	none	0	0	2	1e-6
chr19-055311976-G-A	chr19	55311976	G	A	1594785	PASS	0.13577	mid	0.08504700000000001	15	36	0.13577
chr19-055311976-G-C	chr19	55311976	G	C	1594785	PASS	3.37e-6	nfe	9e-6	0	36	9e-6
chr19-055312021-C-G	chr19	55312021	C	G	78673	PASS	0.0040853	nfe	0.00322	1	134	0.0040853
chr19-055312182-A-C	chr19	55312182	A	C	24504	PASS	0.073969	eas	0.01377299999999999	7	52	0.073969
chr19-055312331-T-G	chr19	55312331	T	G	805	PASS	9.3567e-4	nfe	8.66e-4	0	0	9.3567e-4
chr19-055312337-A-C	chr19	55312337	A	C	829	PASS	0	none	0	0	0	1e-6
chr19-055312337-A-T	chr19	55312337	A	T	829	PASS	0.0037008	eas	0.002008	0	0	0.0037008
chr19-055312533-CAAAAAAAAAAAAAAAAA-AAAAAAAAAAAAAAAAAA	chr19	55312533	CAAAAAAAAAAAAAAAAA	AAAAAAAAAAAAAAAAAA	54344	VQSRTrancheINDEL97.00to99.00	0	none	9e-6	0	2	9e-6
chr19-055312533-CAAAAAAAAAAAAAAAAA-C	chr19	55312533	CAAAAAAAAAAAAAAAAA	C	54344	VQSRTrancheINDEL97.00to99.00	2.854e-4	nfe	8.9e-5	0	2	2.854e-4
chr19-055312533-CAAAAAAAAAAAAAAAAA-CAA	chr19	55312533	CAAAAAAAAAAAAAAAAA	CAA	54344	VQSRTrancheINDEL97.00to99.00	0	none	5.2999999999999994e-5	0	2	5.2999999999999994e-5
chr19-055312533-CAAAAAAAAAAAAAAAAA-CAAA	chr19	55312533	CAAAAAAAAAAAAAAAAA	CAAA	54344	VQSRTrancheINDEL97.00to99.00	0	none	2.2899999999999996e-4	0	2	2.2899999999999996e-4
chr19-055312533-CAAAAAAAAAAAAAAAAA-CAAAA	chr19	55312533	CAAAAAAAAAAAAAAAAA	CAAAA	54344	VQSRTrancheINDEL97.00to99.00	0	none	1.87e-4	0	2	1.87e-4
chr19-055312533-CAAAAAAAAAAAAAAAAA-CAAAAA	chr19	55312533	CAAAAAAAAAAAAAAAAA	CAAAAA	54344	VQSRTrancheINDEL97.00to99.00	0	none	1.87e-4	0	2	1.87e-4
chr19-055312533-CAAAAAAAAAAAAAAAAA-CAAAAAA	chr19	55312533	CAAAAAAAAAAAAAAAAA	CAAAAAA	54344	VQSRTrancheINDEL97.00to99.00	0	none	3.150000000000005e-4	0	2	3.150000000000005e-4
chr19-055312533-CAAAAAAAAAAAAAAAAA-CAAAAAAA	chr19	55312533	CAAAAAAAAAAAAAAAAA	CAAAAAAA	54344	VQSRTrancheINDEL97.00to99.00	0	none	2.08e-4	0	2	2.08e-4
chr19-055312533-CAAAAAAAAAAAAAAAAA-CAAAAAAAA	chr19	55312533	CAAAAAAAAAAAAAAAAA	CAAAAAAAA	54344	VQSRTrancheINDEL97.00to99.00	0	none	2.2899999999999996e-4	0	2	2.2899999999999996e-4
chr19-055312533-CAAAAAAAAAAAAAAAAA-CAAAAAAAAA	chr19	55312533	CAAAAAAAAAAAAAAAAA	CAAAAAAAAA	54344	VQSRTrancheINDEL97.00to99.00	0	none	1.87e-4	0	2	1.87e-4
chr19-055312533-CAAAAAAAAAAAAAAAAA-CAAAAAAAAAA	chr19	55312533	CAAAAAAAAAAAAAAAAA	CAAAAAAAAAA	54344	VQSRTrancheINDEL97.00to99.00	0	none	7.010000000000006e-4	0	2	7.010000000000006e-4
chr19-055312533-CAAAAAAAAAAAAAAAAA-CAAAAAAAAAAA	chr19	55312533	CAAAAAAAAAAAAAAAAA	CAAAAAAAAAAA	54344	VQSRTrancheINDEL97.00to99.00	0	none	0.00115199999999999	0	2	0.00115199999999999
chr19-055312533-CAAAAAAAAAAAAAAAAA-CAAAAAAAAAAAA	chr19	55312533	CAAAAAAAAAAAAAAAAA	CAAAAAAAAAAAA	54344	VQSRTrancheINDEL97.00to99.00	0	none	0.00168799999999999	0	2	0.00168799999999999
chr19-055312533-CAAAAAAAAAAAAAAAAA-CAAAAAAAAAAAAA	chr19	55312533	CAAAAAAAAAAAAAAAAA	CAAAAAAAAAAAAA	54344	VQSRTrancheINDEL97.00to99.00	0	none	0.002731	0	2	0.002731
chr19-055312533-CAAAAAAAAAAAAAAAAA-CAAAAAAAAAAAAAA	chr19	55312533	CAAAAAAAAAAAAAAAAA	CAAAAAAAAAAAAAA	54344	VQSRTrancheINDEL97.00to99.00	0	none	0.004528	0	2	0.004528
chr19-055312533-CAAAAAAAAAAAAAAAAA-CAAAAAAAAAAAAAAA	chr19	55312533	CAAAAAAAAAAAAAAAAA	CAAAAAAAAAAAAAAA	54344	VQSRTrancheINDEL97.00to99.00	0	none	0.006836	0	2	0.006836
chr19-055312533-CAAAAAAAAAAAAAAAAA-CAAAAAAAAAAAAAAAA	chr19	55312533	CAAAAAAAAAAAAAAAAA	CAAAAAAAAAAAAAAAA	54344	VQSRTrancheINDEL97.00to99.00	0	none	0.01075199999999998	0	2	0.01075199999999998
chr19-055312533-CAAAAAAAAAAAAAAAAA-CAAAAAAAAAAAAAAAAAA	chr19	55312533	CAAAAAAAAAAAAAAAAA	CAAAAAAAAAAAAAAAAAA	54344	VQSRTrancheINDEL97.00to99.00	0	none	0.006116	0	2	0.006116
chr19-055312533-CAAAAAAAAAAAAAAAAA-CAAAAAAAAAAAAAAAAAAA	chr19	55312533	CAAAAAAAAAAAAAAAAA	CAAAAAAAAAAAAAAAAAAA	54344	VQSRTrancheINDEL97.00to99.00	0	none	0.00115199999999999	0	2	0.00115199999999999
chr19-055312533-CAAAAAAAAAAAAAAAAA-CAAAAAAAAAAAAAAAAAAAA	chr19	55312533	CAAAAAAAAAAAAAAAAA	CAAAAAAAAAAAAAAAAAAAA	54344	VQSRTrancheINDEL97.00to99.00	0	none	3.590000000000004e-4	0	2	3.590000000000004e-4
chr19-055312533-CAAAAAAAAAAAAAAAAA-CAAAAAAAAAAAAAAAAAAAAA	chr19	55312533	CAAAAAAAAAAAAAAAAA	CAAAAAAAAAAAAAAAAAAAAA	54344	VQSRTrancheINDEL97.00to99.00	0	none	1.0699999999999996e-4	0	2	1.0699999999999996e-4
chr19-055312533-CAAAAAAAAAAAAAAAAA-CAAAAAAAAAAAAAAAAAAAAAA	chr19	55312533	CAAAAAAAAAAAAAAAAA	CAAAAAAAAAAAAAAAAAAAAAA	54344	VQSRTrancheINDEL97.00to99.00	0	none	9e-6	0	2	9e-6
chr19-055312533-CAAAAAAAAAAAAAAAAA-CAAAAAAAAAAAAAAAAAAAAAAA	chr19	55312533	CAAAAAAAAAAAAAAAAA	CAAAAAAAAAAAAAAAAAAAAAAA	54344	VQSRTrancheINDEL97.00to99.00	0	none	0	0	2	1e-6
chr19-055312534-A-*	chr19	55312534	A	*	98	VQSRTrancheSNP99.70to99.80	0	none	0.03281200000000001	0	0	0.03281200000000001
chr19-055312534-A-C	chr19	55312534	A	C	98	VQSRTrancheSNP99.70to99.80	0	none	0	0	0	1e-6
chr19-055312563-GATA-*	chr19	55312563	GATA	*	3347	PASS	0	none	5.2999999999999994e-5	0	4	5.2999999999999994e-5
chr19-055312563-GATA-AATA	chr19	55312563	GATA	AATA	3347	PASS	0	none	5.160000000000003e-4	0	4	5.160000000000003e-4
chr19-055312563-GATA-G	chr19	55312563	GATA	G	3347	PASS	0.0048745	afr	3.810000000000003e-4	0	4	0.0048745
chr19-055312563-GATA-TATA	chr19	55312563	GATA	TATA	3347	PASS	0	none	0.00115199999999999	0	4	0.00115199999999999
chr19-055312564-AT-*	chr19	55312564	AT	*	240	VQSRTrancheINDEL96.00to97.00	0	none	4.260000000000005e-4	0	50	4.260000000000005e-4
chr19-055312564-AT-A	chr19	55312564	AT	A	240	VQSRTrancheINDEL96.00to97.00	0	none	0	0	50	1e-6
chr19-055312564-AT-TT	chr19	55312564	AT	TT	240	VQSRTrancheINDEL96.00to97.00	0	none	8.9e-5	1	50	8.9e-5
chr19-055312568-T-*	chr19	55312568	T	*	2245	PASS	0	none	0	0	10	1e-6
chr19-055312568-T-A	chr19	55312568	T	A	2245	PASS	0.0074347	nfe	0.002257	0	10	0.0074347
chr19-055312571-T-*	chr19	55312571	T	*	2082	VQSRTrancheSNP99.80to99.90	0	none	0	0	18	1e-6
chr19-055312571-T-A	chr19	55312571	T	A	2082	VQSRTrancheSNP99.80to99.90	0.0057104	nfe	0.002208	0	18	0.0057104
chr19-055312574-T-A	chr19	55312574	T	A	1510	PASS	0.0027914	nfe	0.00146799999999999	0	16	0.0027914
chr19-055312578-T-A	chr19	55312578	T	A	503	PASS	3.5131e-4	nfe	4.940000000000003e-4	0	30	4.940000000000003e-4
chr19-055312657-G-*	chr19	55312657	G	*	174737	PASS	0	none	2.09e-4	0	134	2.09e-4
chr19-055312657-G-A	chr19	55312657	G	A	174737	PASS	0.030478	nfe	0.01838400000000001	4	134	0.030478
chr19-055312701-GCGCCGGCACACAGGTC-G	chr19	55312701	GCGCCGGCACACAGGTC	G	1531967.97	PASS	0.12547	mid	0.08674900000000002	16	134	0.12547
chr19-055312703-GCCGGCACACAGGTCCT-*	chr19	55312703	GCCGGCACACAGGTCCT	*	1792.97	PASS	0	none	0.08674900000000002	16	134	0.08674900000000002
chr19-055312703-GCCGGCACACAGGTCCT-G	chr19	55312703	GCCGGCACACAGGTCCT	G	1792.97	PASS	6.631e-5	nfe	2.2000000000000003e-5	0	134	6.631e-5
chr19-055312708-C-*	chr19	55312708	C	*	363	PASS	0	none	0.08683000000000002	16	134	0.08683000000000002
chr19-055312708-C-T	chr19	55312708	C	T	363	PASS	0	none	0	0	134	1e-6
chr19-055312710-C-*	chr19	55312710	C	*	93	PASS	0	none	0.08683000000000002	16	134	0.08683000000000002
chr19-055312710-C-T	chr19	55312710	C	T	93	PASS	1.0558e-4	nfe	0	0	134	1.0558e-4
chr19-055312930-G-A	chr19	55312930	G	A	209562	PASS	0.0087799	mid	0.006086	2	134	0.0087799
chr19-055312964-T-*	chr19	55312964	T	*	22265847	PASS	0	none	0	0	134	1e-6
chr19-055312964-T-C	chr19	55312964	T	C	22265847	PASS	1.32e-6	nfe	0	0	134	1.32e-6
chr19-055312964-T-G	chr19	55312964	T	G	22265847	PASS	0.91562	afr	0.5376680000000007	77	134	0.91562
chr19-055319503-T-C	chr19	55319503	T	C	144942	PASS	0.1798	nfe	0.07315800000000001	0	0	0.1798
chr19-055319572-C-A	chr19	55319572	C	A	570039	PASS	0.50929	afr	0.214796	0	0	0.50929
chr19-055319572-C-T	chr19	55319572	C	T	570039	PASS	0	none	0	0	0	1e-6
chr19-055319720-A-G	chr19	55319720	A	G	2365375	PASS	0.53757	afr	0.4071419999999995	7	10	0.53757
chr19-055319820-A-G	chr19	55319820	A	G	3278379	PASS	0.47154	sas	0.3437889999999994	52	120	0.47154
chr19-055319847-C-A	chr19	55319847	C	A	1037233	PASS	0.12113	afr	0.090988	18	134	0.12113
chr19-055320208-A-C	chr19	55320208	A	C	13216598	PASS	0.47263	sas	0.3686989999999994	55	134	0.47263
chr19-055320209-A-C	chr19	55320209	A	C	13220622	PASS	0.47247	sas	0.3686989999999994	55	134	0.47247
chr19-055320221-A-G	chr19	55320221	A	G	10258132	PASS	0.47259	sas	0.3688889999999994	55	134	0.47259
chr19-055320355-T-G	chr19	55320355	T	G	12207675	PASS	0.51719	afr	0.4631379999999994	73	134	0.51719
chr19-055320649-CTCACCAACAACTT-C	chr19	55320649	CTCACCAACAACTT	C	228584.97	VQSRTrancheINDEL95.00to96.00	2.0686e-4	amr	0	0	134	2.0686e-4
chr19-055320649-CTCACCAACAACTT-CTTCACCAACAACTT	chr19	55320649	CTCACCAACAACTT	CTTCACCAACAACTT	228584.97	VQSRTrancheINDEL95.00to96.00	0	none	0.005236	2	134	0.005236
chr19-055320651-C-*	chr19	55320651	C	*	240180.97	VQSRTrancheINDEL95.00to96.00	0	none	0	0	134	1e-6
chr19-055320651-C-CCTTCTGTTA	chr19	55320651	C	CCTTCTGTTA	240180.97	VQSRTrancheINDEL95.00to96.00	0.016508	amr	0.005236	2	134	0.016508
chr19-055320654-C-*	chr19	55320654	C	*	226778.97	VQSRTrancheINDEL95.00to96.00	0	none	0	0	134	1e-6
chr19-055320654-C-CAAACA	chr19	55320654	C	CAAACA	226778.97	VQSRTrancheINDEL95.00to96.00	0.01648	amr	0.005236	2	134	0.01648
chr19-055320727-GCCCCCAGCCCCTCCTCCCTCAGACCCAGGAGTCCAGAT-G	chr19	55320727	GCCCCCAGCCCCTCCTCCCTCAGACCCAGGAGTCCAGAT	G	831.97	VQSRTrancheINDEL99.00to99.50	9.512e-5	afr	3.6999999999999985e-5	0	134	9.512e-5
chr19-055320727-GCCCCCAGCCCCTCCTCCCTCAGACCCAGGAGTCCAGAT-GCCCCAGCCCCTCCTCCCTCAGACCCAGGAGTCCAGAT	chr19	55320727	GCCCCCAGCCCCTCCTCCCTCAGACCCAGGAGTCCAGAT	GCCCCAGCCCCTCCTCCCTCAGACCCAGGAGTCCAGAT	831.97	VQSRTrancheINDEL99.00to99.50	0	none	0	1	134	1e-6
chr19-055320728-C-*	chr19	55320728	C	*	255	VQSRTrancheSNP99.90to99.95	0	none	3.6999999999999985e-5	1	132	3.6999999999999985e-5
chr19-055320728-C-G	chr19	55320728	C	G	255	VQSRTrancheSNP99.90to99.95	0	none	0	0	132	1e-6
chr19-055320742-T-*	chr19	55320742	T	*	71	VQSRTrancheSNP99.80to99.90	0	none	3.6999999999999985e-5	0	104	3.6999999999999985e-5
chr19-055320742-T-A	chr19	55320742	T	A	71	VQSRTrancheSNP99.80to99.90	4.22e-6	nfe	2.2000000000000003e-5	1	104	2.2000000000000003e-5
chr19-055320886-C-A	chr19	55320886	C	A	851	PASS	4.122e-5	amr	9e-6	1	128	4.122e-5
chr19-055321059-T-G	chr19	55321059	T	G	12195456	PASS	0.54731	afr	0.47146899999999936	73	134	0.54731
chr19-055321187-G-A	chr19	55321187	G	A	7757793	PASS	0.51751	afr	0.4525959999999993	71	130	0.51751
chr19-055321199-G-A	chr19	55321199	G	A	5536981	PASS	0.47272	sas	0.3517789999999997	54	128	0.47272
chr19-055321199-G-T	chr19	55321199	G	T	5536981	PASS	0	none	0	0	128	1e-6
chr19-055341604-G-C	chr19	55341604	G	C	54469	PASS	0.014484	nfe	0.00829299999999999	2	42	0.014484
chr19-055341621-T-G	chr19	55341621	T	G	158	PASS	4.815e-5	nfe	8.9e-5	0	44	8.9e-5
chr19-055342117-C-T	chr19	55342117	C	T	15300	PASS	0.0044928	sas	2.09e-4	1	134	0.0044928
chr19-055342129-T-C	chr19	55342129	T	C	4093364	PASS	0.41178	afr	0.09415500000000002	11	134	0.41178
chr19-055342738-C-A	chr19	55342738	C	A	141662	PASS	0.0062061	nfe	0.003982	1	134	0.0062061
chr19-055342874-A-G	chr19	55342874	A	G	2345734	PASS	0.4126	afr	0.08371800000000003	11	134	0.4126
chr19-055342945-G-A	chr19	55342945	G	A	5527473	PASS	0.44375	nfe	0.3904839999999999	63	134	0.44375
chr19-055342955-G-A	chr19	55342955	G	A	5026	PASS	6.4254e-4	nfe	2.5100000000000014e-4	1	132	6.4254e-4
chr19-055343021-G-A	chr19	55343021	G	A	4888097	PASS	0.71616	eas	0.3444139999999994	38	132	0.71616
chr19-055343040-A-C	chr19	55343040	A	C	714178	PASS	0.11821	afr	0.06002900000000001	10	128	0.11821
chr19-055343141-C-T	chr19	55343141	C	T	165403	PASS	0.25973	afr	0.026075	0	50	0.25973
chr19-055343173-A-AGCCCCG	chr19	55343173	A	AGCCCCG	6346261	PASS	0	none	0	0	20	1e-6
chr19-055343173-A-AGCCCCT	chr19	55343173	A	AGCCCCT	6346261	PASS	0.011747	eas	0.006067	0	20	0.011747
chr19-055343173-A-AGCCCCTACCCCT	chr19	55343173	A	AGCCCCTACCCCT	6346261	PASS	0	none	0	0	20	1e-6
chr19-055343173-A-AGCCCCTCCCCCT	chr19	55343173	A	AGCCCCTCCCCCT	6346261	PASS	0	none	9e-6	0	20	9e-6
chr19-055343173-A-AGCCCCTGCCCAT	chr19	55343173	A	AGCCCCTGCCCAT	6346261	PASS	0	none	0	0	20	1e-6
chr19-055343173-A-AGCCCCTGCCCCT	chr19	55343173	A	AGCCCCTGCCCCT	6346261	PASS	0.82624	sas	0.6807750000000007	17	20	0.82624
chr19-055343173-A-AGCCCCTGCCCCTGCCCCT	chr19	55343173	A	AGCCCCTGCCCCTGCCCCT	6346261	PASS	0.0017172	eas	3.150000000000005e-4	0	20	0.0017172
chr19-055343173-A-AGCCCCTGCCCCTGCCCCTGCCCCT	chr19	55343173	A	AGCCCCTGCCCCTGCCCCTGCCCCT	6346261	PASS	1.881e-4	afr	2.2000000000000003e-5	0	20	1.881e-4
chr19-055343173-A-AGCCCCTGCCCCTGCCCCTGCCCCTGCCCCT	chr19	55343173	A	AGCCCCTGCCCCTGCCCCTGCCCCTGCCCCT	6346261	PASS	9.119e-5	sas	9e-6	0	20	9.119e-5
chr19-055343173-A-T	chr19	55343173	A	T	6346261	PASS	0	none	2.2000000000000003e-5	0	20	2.2000000000000003e-5
chr19-055343322-C-G	chr19	55343322	C	G	364843	PASS	0	none	0	0	46	1e-6
chr19-055343322-C-T	chr19	55343322	C	T	364843	PASS	0.10093	afr	0.05146900000000001	3	46	0.10093
chr19-055343606-G-A	chr19	55343606	G	A	95909	PASS	0.018418	mid	0.004954	1	134	0.018418
chr19-055343799-G-A	chr19	55343799	G	A	15806	PASS	1.5055e-4	nfe	2.2999999999999995e-4	1	134	2.2999999999999995e-4
chr19-055344202-AAC-A	chr19	55344202	AAC	A	21141	PASS	0.0026673	nfe	0.00188899999999999	0	92	0.0026673
chr19-055344202-AAC-CAC	chr19	55344202	AAC	CAC	21141	PASS	0	none	9e-6	0	92	9e-6
chr19-055344361-CAAAAAAAA-*	chr19	55344361	CAAAAAAAA	*	650072	VQSRTrancheINDEL95.00to96.00	0	none	9e-6	0	0	9e-6
chr19-055344361-CAAAAAAAA-AAAAAAAAA	chr19	55344361	CAAAAAAAA	AAAAAAAAA	650072	VQSRTrancheINDEL95.00to96.00	0	none	0.002207	0	0	0.002207
chr19-055344361-CAAAAAAAA-C	chr19	55344361	CAAAAAAAA	C	650072	VQSRTrancheINDEL95.00to96.00	0	none	9e-6	0	0	9e-6
chr19-055344361-CAAAAAAAA-CAA	chr19	55344361	CAAAAAAAA	CAA	650072	VQSRTrancheINDEL95.00to96.00	0	none	2.2899999999999996e-4	0	0	2.2899999999999996e-4
chr19-055344361-CAAAAAAAA-CAAA	chr19	55344361	CAAAAAAAA	CAAA	650072	VQSRTrancheINDEL95.00to96.00	0	none	0.002132	0	0	0.002132
chr19-055344361-CAAAAAAAA-CAAAA	chr19	55344361	CAAAAAAAA	CAAAA	650072	VQSRTrancheINDEL95.00to96.00	0	none	0.006939	0	0	0.006939
chr19-055344361-CAAAAAAAA-CAAAAA	chr19	55344361	CAAAAAAAA	CAAAAA	650072	VQSRTrancheINDEL95.00to96.00	0	none	0.01687200000000002	0	0	0.01687200000000002
chr19-055344361-CAAAAAAAA-CAAAAAA	chr19	55344361	CAAAAAAAA	CAAAAAA	650072	VQSRTrancheINDEL95.00to96.00	0	none	0.04600400000000002	0	0	0.04600400000000002
chr19-055344361-CAAAAAAAA-CAAAAAAA	chr19	55344361	CAAAAAAAA	CAAAAAAA	650072	VQSRTrancheINDEL95.00to96.00	0	none	0.11616100000000004	0	0	0.11616100000000004
chr19-055344361-CAAAAAAAA-CAAAAAAAAA	chr19	55344361	CAAAAAAAA	CAAAAAAAAA	650072	VQSRTrancheINDEL95.00to96.00	0	none	0.07235700000000002	0	0	0.07235700000000002
chr19-055344361-CAAAAAAAA-CAAAAAAAAAA	chr19	55344361	CAAAAAAAA	CAAAAAAAAAA	650072	VQSRTrancheINDEL95.00to96.00	0	none	0.01088099999999999	0	0	0.01088099999999999
chr19-055344361-CAAAAAAAA-CAAAAAAAAAAA	chr19	55344361	CAAAAAAAA	CAAAAAAAAAAA	650072	VQSRTrancheINDEL95.00to96.00	0	none	0.00134599999999999	0	0	0.00134599999999999
chr19-055344361-CAAAAAAAA-CAAAAAAAAAAAA	chr19	55344361	CAAAAAAAA	CAAAAAAAAAAAA	650072	VQSRTrancheINDEL95.00to96.00	0	none	2.2899999999999996e-4	0	0	2.2899999999999996e-4
chr19-055344361-CAAAAAAAA-CAAAAAAAAAAAAA	chr19	55344361	CAAAAAAAA	CAAAAAAAAAAAAA	650072	VQSRTrancheINDEL95.00to96.00	0	none	3.6999999999999985e-5	0	0	3.6999999999999985e-5
chr19-055344361-CAAAAAAAA-CAAAAAAAAAAAAAA	chr19	55344361	CAAAAAAAA	CAAAAAAAAAAAAAA	650072	VQSRTrancheINDEL95.00to96.00	0	none	0	0	0	1e-6
chr19-055344361-CAAAAAAAA-CAAAAAAAAAAAAAAA	chr19	55344361	CAAAAAAAA	CAAAAAAAAAAAAAAA	650072	VQSRTrancheINDEL95.00to96.00	0	none	0	0	0	1e-6
chr19-055344361-CAAAAAAAA-CAAAAAAAAAAAAAAAA	chr19	55344361	CAAAAAAAA	CAAAAAAAAAAAAAAAA	650072	VQSRTrancheINDEL95.00to96.00	0	none	0	0	0	1e-6
chr19-055344363-A-*	chr19	55344363	A	*	678	PASS	0	none	0.07473300000000002	0	0	0.07473300000000002
chr19-055344363-A-C	chr19	55344363	A	C	678	PASS	0	none	0	0	0	1e-6
chr19-055344363-A-G	chr19	55344363	A	G	678	PASS	0.017397	afr	2.08e-4	0	0	0.017397
chr19-055344364-A-*	chr19	55344364	A	*	129	PASS	0	none	0.027334	0	0	0.027334
chr19-055344364-A-C	chr19	55344364	A	C	129	PASS	0	none	9e-6	0	0	9e-6
chr19-055344364-A-G	chr19	55344364	A	G	129	PASS	6.8634e-4	afr	2.2000000000000003e-5	0	0	6.8634e-4
chr19-055344366-A-*	chr19	55344366	A	*	200	VQSRTrancheSNP99.80to99.90	0	none	0.002556	0	0	0.002556
chr19-055344366-A-C	chr19	55344366	A	C	200	VQSRTrancheSNP99.80to99.90	1.2426e-4	sas	0	0	0	1.2426e-4
chr19-055346121-C-T	chr19	55346121	C	T	454336	PASS	0.02659	nfe	0.018621	2	134	0.02659
chr19-055346242-C-T	chr19	55346242	C	T	8667	PASS	3.7958e-4	nfe	3.6999999999999985e-5	1	134	3.7958e-4
chr19-055346311-C-G	chr19	55346311	C	G	1311748	PASS	0.054453	afr	0.006034	0	134	0.054453
chr19-055346311-C-T	chr19	55346311	C	T	1311748	PASS	0.041566	mid	0.016723	3	134	0.041566
chr19-055346409-G-A	chr19	55346409	G	A	14234235	PASS	4.5522e-4	mid	3.6999999999999985e-5	0	134	4.5522e-4
chr19-055346409-G-T	chr19	55346409	G	T	14234235	PASS	0.37126	nfe	0.3226849999999994	50	134	0.37126
chr19-055346584-C-A	chr19	55346584	C	A	17206	PASS	1.48e-5	nfe	5.2999999999999994e-5	0	134	5.2999999999999994e-5
chr19-055346584-C-T	chr19	55346584	C	T	17206	PASS	2.488e-5	nfe	9e-6	1	134	2.488e-5
chr19-055346834-G-A	chr19	55346834	G	A	5186	PASS	3.3821e-4	sas	5.2999999999999994e-5	1	24	3.3821e-4
chr19-055347347-G-A	chr19	55347347	G	A	4332	PASS	7.401e-5	nfe	9e-6	1	134	7.401e-5
chr19-055348071-C-A	chr19	55348071	C	A	112558	PASS	0.20072	nfe	0.07163600000000002	0	0	0.20072
chr19-055348071-C-CTGGGGCCAGGCGACGAAGGTCCACACGCACCACGTAAGGCAGCCCATAGCGCCGGGCCCAGTGCCAGTCCTGCTGAGGGGCCCAGCGGGCGTGGGGGGGA	chr19	55348071	C	CTGGGGCCAGGCGACGAAGGTCCACACGCACCACGTAAGGCAGCCCATAGCGCCGGGCCCAGTGCCAGTCCTGCTGAGGGGCCCAGCGGGCGTGGGGGGGA	112558	PASS	0	none	9e-6	0	0	9e-6
chr19-055353035-A-G	chr19	55353035	A	G	949360	PASS	0.95238	nfe	0.4066539999999996	0	0	0.95238
chr19-055353982-G-A	chr19	55353982	G	A	28816037	PASS	0.75992	eas	0.49908699999999945	81	134	0.75992
chr19-055354159-C-T	chr19	55354159	C	T	14210533	PASS	0.76577	eas	0.4664919999999994	74	134	0.76577
chr19-055354273-AGGCCCCGCCCCCACCAACCC-*	chr19	55354273	AGGCCCCGCCCCCACCAACCC	*	1016945	VQSRTrancheINDEL97.00to99.00	0	none	2.2000000000000003e-5	0	118	2.2000000000000003e-5
chr19-055354273-AGGCCCCGCCCCCACCAACCC-A	chr19	55354273	AGGCCCCGCCCCCACCAACCC	A	1016945	VQSRTrancheINDEL97.00to99.00	0	none	0	0	118	1e-6
chr19-055354273-AGGCCCCGCCCCCACCAACCC-ACCAACCCGGCCCCGCCCCCACCAACCC	chr19	55354273	AGGCCCCGCCCCCACCAACCC	ACCAACCCGGCCCCGCCCCCACCAACCC	1016945	VQSRTrancheINDEL97.00to99.00	0	none	0	0	118	1e-6
chr19-055354273-AGGCCCCGCCCCCACCAACCC-AGCCCCCGCCCCCACCAACCCGGCCCCGCCCCCACCAACCCGGCCCCGCCCCCACCAACCC	chr19	55354273	AGGCCCCGCCCCCACCAACCC	AGCCCCCGCCCCCACCAACCCGGCCCCGCCCCCACCAACCCGGCCCCGCCCCCACCAACCC	1016945	VQSRTrancheINDEL97.00to99.00	0	none	0	0	118	1e-6
chr19-055354273-AGGCCCCGCCCCCACCAACCC-AGGCCCCCCCCCCCCCCAACCCGGCCCCGCCCCCACCAACCC	chr19	55354273	AGGCCCCGCCCCCACCAACCC	AGGCCCCCCCCCCCCCCAACCCGGCCCCGCCCCCACCAACCC	1016945	VQSRTrancheINDEL97.00to99.00	0	none	0	0	118	1e-6
chr19-055354273-AGGCCCCGCCCCCACCAACCC-AGGCCCCCCCCCCCCCCAACCCGGCCCCGCCCCCACCAACCCGGCCCCGCCCCCACCAACCC	chr19	55354273	AGGCCCCGCCCCCACCAACCC	AGGCCCCCCCCCCCCCCAACCCGGCCCCGCCCCCACCAACCCGGCCCCGCCCCCACCAACCC	1016945	VQSRTrancheINDEL97.00to99.00	0	none	0	0	118	1e-6
chr19-055354273-AGGCCCCGCCCCCACCAACCC-AGGCCCCCCCCCCCCCCAACCCGGCCCCGCCCCCACCAACCCGGCCCCGCCCCCACCAACCCGGCCCCGCCCCCACCAACCC	chr19	55354273	AGGCCCCGCCCCCACCAACCC	AGGCCCCCCCCCCCCCCAACCCGGCCCCGCCCCCACCAACCCGGCCCCGCCCCCACCAACCCGGCCCCGCCCCCACCAACCC	1016945	VQSRTrancheINDEL97.00to99.00	0	none	0	0	118	1e-6
chr19-055354273-AGGCCCCGCCCCCACCAACCC-AGGCCCCCCCCCCCCCCACCCGGCCCCGCCCCCACCAACCCGGCCCCGCCCCCACCAACCC	chr19	55354273	AGGCCCCGCCCCCACCAACCC	AGGCCCCCCCCCCCCCCACCCGGCCCCGCCCCCACCAACCCGGCCCCGCCCCCACCAACCC	1016945	VQSRTrancheINDEL97.00to99.00	0	none	0	0	118	1e-6
chr19-055354273-AGGCCCCGCCCCCACCAACCC-AGGCCCCCCCCCCCCCCACCCGGCCCCGCCCCCACCAACCCGGCCCCGCCCCCACCAACCCGGCCCCGCCCCCACCAACCC	chr19	55354273	AGGCCCCGCCCCCACCAACCC	AGGCCCCCCCCCCCCCCACCCGGCCCCGCCCCCACCAACCCGGCCCCGCCCCCACCAACCCGGCCCCGCCCCCACCAACCC	1016945	VQSRTrancheINDEL97.00to99.00	0	none	0	0	118	1e-6
chr19-055354273-AGGCCCCGCCCCCACCAACCC-AGGCCCCCCCCCCCCCCACCCGGCCCCGCCCCCCCCAACCCGGCCCCGCCCCCACCAACCCGGCCCCGCCCCCACCAACCC	chr19	55354273	AGGCCCCGCCCCCACCAACCC	AGGCCCCCCCCCCCCCCACCCGGCCCCGCCCCCCCCAACCCGGCCCCGCCCCCACCAACCCGGCCCCGCCCCCACCAACCC	1016945	VQSRTrancheINDEL97.00to99.00	0	none	0	0	118	1e-6
chr19-055354273-AGGCCCCGCCCCCACCAACCC-AGGCCCCCCCCCCCCCCCCGGCCCCGCCCCCACCAACCCGGCCCCGCCCCCACCAACCCGGCCCCGCCCCCACCAACCC	chr19	55354273	AGGCCCCGCCCCCACCAACCC	AGGCCCCCCCCCCCCCCCCGGCCCCGCCCCCACCAACCCGGCCCCGCCCCCACCAACCCGGCCCCGCCCCCACCAACCC	1016945	VQSRTrancheINDEL97.00to99.00	0	none	0	0	118	1e-6
chr19-055354273-AGGCCCCGCCCCCACCAACCC-AGGCCCCGCACCCACCAACCCGGCCCCGCCCCCACCAACCCGGCCCCGCCCCCACCAACCCGGCCCCGCCCCCACCAACCC	chr19	55354273	AGGCCCCGCCCCCACCAACCC	AGGCCCCGCACCCACCAACCCGGCCCCGCCCCCACCAACCCGGCCCCGCCCCCACCAACCCGGCCCCGCCCCCACCAACCC	1016945	VQSRTrancheINDEL97.00to99.00	0	none	0	0	118	1e-6
chr19-055354273-AGGCCCCGCCCCCACCAACCC-AGGCCCCGCACCCACCAACCCGGCCCCGCCCCCACCACCCCGGCCCCGCCCCCACCAACCCGGCCCCGCCCCCACCAACCC	chr19	55354273	AGGCCCCGCCCCCACCAACCC	AGGCCCCGCACCCACCAACCCGGCCCCGCCCCCACCACCCCGGCCCCGCCCCCACCAACCCGGCCCCGCCCCCACCAACCC	1016945	VQSRTrancheINDEL97.00to99.00	0	none	0	0	118	1e-6
chr19-055354273-AGGCCCCGCCCCCACCAACCC-AGGCCCCGCCCCCACCAACCCCGCCCCGCCCCCACCAACCCGGCCCCGCCCCCACCAACCC	chr19	55354273	AGGCCCCGCCCCCACCAACCC	AGGCCCCGCCCCCACCAACCCCGCCCCGCCCCCACCAACCCGGCCCCGCCCCCACCAACCC	1016945	VQSRTrancheINDEL97.00to99.00	0	none	0	0	118	1e-6
chr19-055354273-AGGCCCCGCCCCCACCAACCC-AGGCCCCGCCCCCACCAACCCGGCCCCGCCCCCACCAACCC	chr19	55354273	AGGCCCCGCCCCCACCAACCC	AGGCCCCGCCCCCACCAACCCGGCCCCGCCCCCACCAACCC	1016945	VQSRTrancheINDEL97.00to99.00	0	none	0.03267800000000001	0	118	0.03267800000000001
chr19-055354273-AGGCCCCGCCCCCACCAACCC-AGGCCCCGCCCCCACCAACCCGGCCCCGCCCCCACCAACCCGGCCCCGCCCCACCAACCCGGCCCCGCCCCCACCAACCC	chr19	55354273	AGGCCCCGCCCCCACCAACCC	AGGCCCCGCCCCCACCAACCCGGCCCCGCCCCCACCAACCCGGCCCCGCCCCACCAACCCGGCCCCGCCCCCACCAACCC	1016945	VQSRTrancheINDEL97.00to99.00	0	none	0	0	118	1e-6
chr19-055354273-AGGCCCCGCCCCCACCAACCC-AGGCCCCGCCCCCACCAACCCGGCCCCGCCCCCACCAACCCGGCCCCGCCCCCACCAACCC	chr19	55354273	AGGCCCCGCCCCCACCAACCC	AGGCCCCGCCCCCACCAACCCGGCCCCGCCCCCACCAACCCGGCCCCGCCCCCACCAACCC	1016945	VQSRTrancheINDEL97.00to99.00	0	none	0.01700500000000001	0	118	0.01700500000000001
chr19-055354273-AGGCCCCGCCCCCACCAACCC-AGGCCCCGCCCCCACCAACCCGGCCCCGCCCCCACCAACCCGGCCCCGCCCCCACCAACCCGGCCCCGCCCCCACCAACCC	chr19	55354273	AGGCCCCGCCCCCACCAACCC	AGGCCCCGCCCCCACCAACCCGGCCCCGCCCCCACCAACCCGGCCCCGCCCCCACCAACCCGGCCCCGCCCCCACCAACCC	1016945	VQSRTrancheINDEL97.00to99.00	0	none	0.02691800000000001	1	118	0.02691800000000001
chr19-055354273-AGGCCCCGCCCCCACCAACCC-AGGCCCCGCCCCCACCAACCCGGCCCCGCCCCCACCAACCCGGCCCCGCCCCCACCAACCCGGCCCCGCCCCCACCAACCCGGCCCCGCCCCCACCAACCC	chr19	55354273	AGGCCCCGCCCCCACCAACCC	AGGCCCCGCCCCCACCAACCCGGCCCCGCCCCCACCAACCCGGCCCCGCCCCCACCAACCCGGCCCCGCCCCCACCAACCCGGCCCCGCCCCCACCAACCC	1016945	VQSRTrancheINDEL97.00to99.00	0	none	9e-6	0	118	9e-6
chr19-055354273-AGGCCCCGCCCCCACCAACCC-AGGCCCCGCCCCCACCAACCCGGCCCCGCCCCCACCAACCCGGCCCCGCCCCCACCACCCCGGCCCCGCCCCCACCAACCC	chr19	55354273	AGGCCCCGCCCCCACCAACCC	AGGCCCCGCCCCCACCAACCCGGCCCCGCCCCCACCAACCCGGCCCCGCCCCCACCACCCCGGCCCCGCCCCCACCAACCC	1016945	VQSRTrancheINDEL97.00to99.00	0	none	0	0	118	1e-6
chr19-055354273-AGGCCCCGCCCCCACCAACCC-AGGCCCCGCCCCCACCAACCCGGCCCCGCCCCCACCAACCCGGCCCCGCCCCCACCACCCCGGCCCCGCCCCCACCAACCCGGCCCCGCCCCCACCAACCCGGCCCCGCCCCCACCAACCC	chr19	55354273	AGGCCCCGCCCCCACCAACCC	AGGCCCCGCCCCCACCAACCCGGCCCCGCCCCCACCAACCCGGCCCCGCCCCCACCACCCCGGCCCCGCCCCCACCAACCCGGCCCCGCCCCCACCAACCCGGCCCCGCCCCCACCAACCC	1016945	VQSRTrancheINDEL97.00to99.00	0	none	0	0	118	1e-6
chr19-055354273-AGGCCCCGCCCCCACCAACCC-AGGCCCCGCCCCCACCAACCCGGCCCCGCCCCCACCAACCCGGCCCCGCCCCCACCCACCCGGCCCCGCCCCCACCAACCC	chr19	55354273	AGGCCCCGCCCCCACCAACCC	AGGCCCCGCCCCCACCAACCCGGCCCCGCCCCCACCAACCCGGCCCCGCCCCCACCCACCCGGCCCCGCCCCCACCAACCC	1016945	VQSRTrancheINDEL97.00to99.00	0	none	0	0	118	1e-6
chr19-055354273-AGGCCCCGCCCCCACCAACCC-AGGCCCCGCCCCCACCAACCCGGCCCCGCCCCCACCAACCCGGCCCCGCCCCCCCCAACCCGGCCCCGCCCCCACCAACCC	chr19	55354273	AGGCCCCGCCCCCACCAACCC	AGGCCCCGCCCCCACCAACCCGGCCCCGCCCCCACCAACCCGGCCCCGCCCCCCCCAACCCGGCCCCGCCCCCACCAACCC	1016945	VQSRTrancheINDEL97.00to99.00	0	none	0	0	118	1e-6
chr19-055354273-AGGCCCCGCCCCCACCAACCC-AGGCCCCGCCCCCACCAACCCGGCCCCGCCCCCACCACCCCGGCCCCGCCCCCACCAACCC	chr19	55354273	AGGCCCCGCCCCCACCAACCC	AGGCCCCGCCCCCACCAACCCGGCCCCGCCCCCACCACCCCGGCCCCGCCCCCACCAACCC	1016945	VQSRTrancheINDEL97.00to99.00	0	none	2.2000000000000003e-5	0	118	2.2000000000000003e-5
chr19-055354273-AGGCCCCGCCCCCACCAACCC-AGGCCCCGCCCCCACCAACCCGGCCCCGCCCCCACCACCCCGGCCCCGCCCCCACCAACCCGGCCCCGCCCCCACCAACCC	chr19	55354273	AGGCCCCGCCCCCACCAACCC	AGGCCCCGCCCCCACCAACCCGGCCCCGCCCCCACCACCCCGGCCCCGCCCCCACCAACCCGGCCCCGCCCCCACCAACCC	1016945	VQSRTrancheINDEL97.00to99.00	0	none	9e-6	0	118	9e-6
chr19-055354273-AGGCCCCGCCCCCACCAACCC-AGGCCCCGCCCCCACCAACCCGGCCCCGCCCCCACCCACCCGGCCCCGCCCCCACCAACCC	chr19	55354273	AGGCCCCGCCCCCACCAACCC	AGGCCCCGCCCCCACCAACCCGGCCCCGCCCCCACCCACCCGGCCCCGCCCCCACCAACCC	1016945	VQSRTrancheINDEL97.00to99.00	0	none	0	0	118	1e-6
chr19-055354273-AGGCCCCGCCCCCACCAACCC-AGGCCCCGCCCCCACCAACCCGGCCCCGCCCCCCCCAACCCGGCCCCGCCCCCACCAACCC	chr19	55354273	AGGCCCCGCCCCCACCAACCC	AGGCCCCGCCCCCACCAACCCGGCCCCGCCCCCCCCAACCCGGCCCCGCCCCCACCAACCC	1016945	VQSRTrancheINDEL97.00to99.00	0	none	0	0	118	1e-6
chr19-055354273-AGGCCCCGCCCCCACCAACCC-AGGCCCCGCCCCCACCAACCCGGCCCCGCCCCGACCAACCCGGCCCCGCCCCCACCAACCC	chr19	55354273	AGGCCCCGCCCCCACCAACCC	AGGCCCCGCCCCCACCAACCCGGCCCCGCCCCGACCAACCCGGCCCCGCCCCCACCAACCC	1016945	VQSRTrancheINDEL97.00to99.00	0	none	0	0	118	1e-6
chr19-055354273-AGGCCCCGCCCCCACCAACCC-AGGCCCCGCCCCCACCACCCCGGCCCCGCCCCCACCAACCC	chr19	55354273	AGGCCCCGCCCCCACCAACCC	AGGCCCCGCCCCCACCACCCCGGCCCCGCCCCCACCAACCC	1016945	VQSRTrancheINDEL97.00to99.00	0	none	9e-6	0	118	9e-6
chr19-055354273-AGGCCCCGCCCCCACCAACCC-AGGCCCCGCCCCCACCACCCCGGCCCCGCCCCCACCAACCCGGCCCCGCCCCCACCAACCC	chr19	55354273	AGGCCCCGCCCCCACCAACCC	AGGCCCCGCCCCCACCACCCCGGCCCCGCCCCCACCAACCCGGCCCCGCCCCCACCAACCC	1016945	VQSRTrancheINDEL97.00to99.00	0	none	1.27e-4	0	118	1.27e-4
chr19-055354273-AGGCCCCGCCCCCACCAACCC-AGGCCCCGCCCCCACCACCCCGGCCCCGCCCCCACCAACCCGGCCCCGCCCCCACCAACCCGGCCCCGCCCCCACCAACCC	chr19	55354273	AGGCCCCGCCCCCACCAACCC	AGGCCCCGCCCCCACCACCCCGGCCCCGCCCCCACCAACCCGGCCCCGCCCCCACCAACCCGGCCCCGCCCCCACCAACCC	1016945	VQSRTrancheINDEL97.00to99.00	0	none	2.7300000000000035e-4	0	118	2.7300000000000035e-4
chr19-055354273-AGGCCCCGCCCCCACCAACCC-AGGCCCCGCCCCCACCACCCCGGCCCCGCCCCCCCCAACCCGGCCCCGCCCCCACCAACCCGGCCCCGCCCCCACCAACCC	chr19	55354273	AGGCCCCGCCCCCACCAACCC	AGGCCCCGCCCCCACCACCCCGGCCCCGCCCCCCCCAACCCGGCCCCGCCCCCACCAACCCGGCCCCGCCCCCACCAACCC	1016945	VQSRTrancheINDEL97.00to99.00	0	none	0	0	118	1e-6
chr19-055354273-AGGCCCCGCCCCCACCAACCC-AGGCCCCGCCCCCACCAGCCCGGCCCCGCCCCCACCAACCCGGCCCCGCCCCCACCAACCCGGCCCCGCCCCCACCAACCC	chr19	55354273	AGGCCCCGCCCCCACCAACCC	AGGCCCCGCCCCCACCAGCCCGGCCCCGCCCCCACCAACCCGGCCCCGCCCCCACCAACCCGGCCCCGCCCCCACCAACCC	1016945	VQSRTrancheINDEL97.00to99.00	0	none	0	0	118	1e-6
chr19-055354273-AGGCCCCGCCCCCACCAACCC-AGGCCCCGCCCCCACCCACCCGCCCCCGCCCCCACCAACCCGGCCCCGCCCCCACCAACCC	chr19	55354273	AGGCCCCGCCCCCACCAACCC	AGGCCCCGCCCCCACCCACCCGCCCCCGCCCCCACCAACCCGGCCCCGCCCCCACCAACCC	1016945	VQSRTrancheINDEL97.00to99.00	0	none	0	0	118	1e-6
chr19-055354273-AGGCCCCGCCCCCACCAACCC-AGGCCCCGCCCCCACCCACCCGGCCCCGCCCCCACCAACCC	chr19	55354273	AGGCCCCGCCCCCACCAACCC	AGGCCCCGCCCCCACCCACCCGGCCCCGCCCCCACCAACCC	1016945	VQSRTrancheINDEL97.00to99.00	0	none	2.2000000000000003e-5	0	118	2.2000000000000003e-5
chr19-055354273-AGGCCCCGCCCCCACCAACCC-AGGCCCCGCCCCCACCCACCCGGCCCCGCCCCCACCAACCCGGCCCCGCCCCCACCAACCC	chr19	55354273	AGGCCCCGCCCCCACCAACCC	AGGCCCCGCCCCCACCCACCCGGCCCCGCCCCCACCAACCCGGCCCCGCCCCCACCAACCC	1016945	VQSRTrancheINDEL97.00to99.00	0	none	9e-6	0	118	9e-6
chr19-055354273-AGGCCCCGCCCCCACCAACCC-AGGCCCCGCCCCCACCCACCCGGCCCCGCCCCCACCAACCCGGCCCCGCCCCCACCAACCCGGCCCCGCCCCCACCAACCC	chr19	55354273	AGGCCCCGCCCCCACCAACCC	AGGCCCCGCCCCCACCCACCCGGCCCCGCCCCCACCAACCCGGCCCCGCCCCCACCAACCCGGCCCCGCCCCCACCAACCC	1016945	VQSRTrancheINDEL97.00to99.00	0	none	3.6999999999999985e-5	0	118	3.6999999999999985e-5
chr19-055354273-AGGCCCCGCCCCCACCAACCC-AGGCCCCGCCCCCACCGACCCGGCCCCGCCCCCACCAACCCGGCCCCGCCCCCACCAACCC	chr19	55354273	AGGCCCCGCCCCCACCAACCC	AGGCCCCGCCCCCACCGACCCGGCCCCGCCCCCACCAACCCGGCCCCGCCCCCACCAACCC	1016945	VQSRTrancheINDEL97.00to99.00	0	none	0	0	118	1e-6
chr19-055354273-AGGCCCCGCCCCCACCAACCC-AGGCCCCGCCCCCCCCAACCCGGCCCCGCCCCCACCAACCC	chr19	55354273	AGGCCCCGCCCCCACCAACCC	AGGCCCCGCCCCCCCCAACCCGGCCCCGCCCCCACCAACCC	1016945	VQSRTrancheINDEL97.00to99.00	0	none	5.2999999999999994e-5	0	118	5.2999999999999994e-5
chr19-055354273-AGGCCCCGCCCCCACCAACCC-AGGCCCCGCCCCCCCCAACCCGGCCCCGCCCCCACCAACCCGGCCCCGCCCCCACCAACCC	chr19	55354273	AGGCCCCGCCCCCACCAACCC	AGGCCCCGCCCCCCCCAACCCGGCCCCGCCCCCACCAACCCGGCCCCGCCCCCACCAACCC	1016945	VQSRTrancheINDEL97.00to99.00	0	none	3.6999999999999985e-5	0	118	3.6999999999999985e-5
chr19-055354273-AGGCCCCGCCCCCACCAACCC-AGGCCCCGCCCCCCCCAACCCGGCCCCGCCCCCACCAACCCGGCCCCGCCCCCACCAACCCGGCCCCGCCCCCACCAACCC	chr19	55354273	AGGCCCCGCCCCCACCAACCC	AGGCCCCGCCCCCCCCAACCCGGCCCCGCCCCCACCAACCCGGCCCCGCCCCCACCAACCCGGCCCCGCCCCCACCAACCC	1016945	VQSRTrancheINDEL97.00to99.00	0	none	5.2999999999999994e-5	0	118	5.2999999999999994e-5
chr19-055354273-AGGCCCCGCCCCCACCAACCC-AGGCCCCGCCCCCCCCAACCCGGCCCCGCCCCCACCACCCCGGCCCCGCCCCCACCAACCCGGCCCCGCCCCCACCAACCC	chr19	55354273	AGGCCCCGCCCCCACCAACCC	AGGCCCCGCCCCCCCCAACCCGGCCCCGCCCCCACCACCCCGGCCCCGCCCCCACCAACCCGGCCCCGCCCCCACCAACCC	1016945	VQSRTrancheINDEL97.00to99.00	0	none	0	0	118	1e-6
chr19-055354273-AGGCCCCGCCCCCACCAACCC-AGGCCCCGCCCCCCCCAACCCGGCCCCGCCCCCACCCACCCGGCCCCGCCCCCACCAACCCGGCCCCGCCCCCACCAACCC	chr19	55354273	AGGCCCCGCCCCCACCAACCC	AGGCCCCGCCCCCCCCAACCCGGCCCCGCCCCCACCCACCCGGCCCCGCCCCCACCAACCCGGCCCCGCCCCCACCAACCC	1016945	VQSRTrancheINDEL97.00to99.00	0	none	0	0	118	1e-6
chr19-055354273-AGGCCCCGCCCCCACCAACCC-AGGCCCCGCCCCCCCCCACCCCGCCCCGCCCCCACCAACCCGGCCCCGCCCCCACCAACCCGGCCCCGCCCCCACCAACCC	chr19	55354273	AGGCCCCGCCCCCACCAACCC	AGGCCCCGCCCCCCCCCACCCCGCCCCGCCCCCACCAACCCGGCCCCGCCCCCACCAACCCGGCCCCGCCCCCACCAACCC	1016945	VQSRTrancheINDEL97.00to99.00	0	none	0	0	118	1e-6
chr19-055354273-AGGCCCCGCCCCCACCAACCC-AGGCCCCGCCCCCCCCCACCCGGCCCCGCCCCCACCAACCC	chr19	55354273	AGGCCCCGCCCCCACCAACCC	AGGCCCCGCCCCCCCCCACCCGGCCCCGCCCCCACCAACCC	1016945	VQSRTrancheINDEL97.00to99.00	0	none	9e-6	0	118	9e-6
chr19-055354273-AGGCCCCGCCCCCACCAACCC-AGGCCCCGCCCCCCCCCACCCGGCCCCGCCCCCACCAACCCGGCCCCGCCCCCACCAACCC	chr19	55354273	AGGCCCCGCCCCCACCAACCC	AGGCCCCGCCCCCCCCCACCCGGCCCCGCCCCCACCAACCCGGCCCCGCCCCCACCAACCC	1016945	VQSRTrancheINDEL97.00to99.00	0	none	9e-6	0	118	9e-6
chr19-055354273-AGGCCCCGCCCCCACCAACCC-AGGCCCCGCCCCCCCCCACCCGGCCCCGCCCCCACCAACCCGGCCCCGCCCCCACCAACCCGGCCCCGCCCCCACCAACCC	chr19	55354273	AGGCCCCGCCCCCACCAACCC	AGGCCCCGCCCCCCCCCACCCGGCCCCGCCCCCACCAACCCGGCCCCGCCCCCACCAACCCGGCCCCGCCCCCACCAACCC	1016945	VQSRTrancheINDEL97.00to99.00	0	none	9e-6	0	118	9e-6
chr19-055354273-AGGCCCCGCCCCCACCAACCC-AGGCCCCGCCCCCCCCCCCCCCGCCCCGCCCCCACCAACCCGGCCCCGCCCCCACCAACCC	chr19	55354273	AGGCCCCGCCCCCACCAACCC	AGGCCCCGCCCCCCCCCCCCCCGCCCCGCCCCCACCAACCCGGCCCCGCCCCCACCAACCC	1016945	VQSRTrancheINDEL97.00to99.00	0	none	0	0	118	1e-6
chr19-055354273-AGGCCCCGCCCCCACCAACCC-CGGCCCCGCCCCCACCAACCC	chr19	55354273	AGGCCCCGCCCCCACCAACCC	CGGCCCCGCCCCCACCAACCC	1016945	VQSRTrancheINDEL97.00to99.00	0	none	5.640000000000005e-4	0	118	5.640000000000005e-4
chr19-055354279-CG-*	chr19	55354279	CG	*	33.97	VQSRTrancheINDEL99.50to99.90	0	none	0	0	132	1e-6
chr19-055354279-CG-C	chr19	55354279	CG	C	33.97	VQSRTrancheINDEL99.50to99.90	0	none	2.2000000000000003e-5	0	132	2.2000000000000003e-5
chr19-055354280-G-*	chr19	55354280	G	*	12329	VQSRTrancheINDEL99.95to100.00	0	none	3.6999999999999985e-5	0	94	3.6999999999999985e-5
chr19-055354280-G-C	chr19	55354280	G	C	12329	VQSRTrancheINDEL99.95to100.00	0.0022327	sas	0.006054	0	94	0.006054
chr19-055354280-G-GCCCCCACCAACCCGGCCCCGCCCCCACCAACCCGGCCCCGCCCCCACCAACCCGGCCCCA	chr19	55354280	G	GCCCCCACCAACCCGGCCCCGCCCCCACCAACCCGGCCCCGCCCCCACCAACCCGGCCCCA	12329	VQSRTrancheINDEL99.95to100.00	1.19e-6	nfe	0	0	94	1.19e-6
chr19-055354286-A-*	chr19	55354286	A	*	34049	PASS	0	none	0	0	52	1e-6
chr19-055354286-A-C	chr19	55354286	A	C	34049	PASS	0.011394	sas	0.01616100000000001	0	52	0.01616100000000001
chr19-055354288-CAA-*	chr19	55354288	CAA	*	257.97	VQSRTrancheINDEL99.50to99.90	0	none	0	0	130	1e-6
chr19-055354288-CAA-C	chr19	55354288	CAA	C	257.97	VQSRTrancheINDEL99.50to99.90	0	none	7.099999999999998e-5	0	130	7.099999999999998e-5
chr19-055354289-A-*	chr19	55354289	A	*	10140	VQSRTrancheINDEL99.50to99.90	0	none	8.9e-5	0	52	8.9e-5
chr19-055354289-A-AACCCGGCCCCGCCCCCACCC	chr19	55354289	A	AACCCGGCCCCGCCCCCACCC	10140	VQSRTrancheINDEL99.50to99.90	0	none	9e-6	0	52	9e-6
chr19-055354289-A-AACCCGGCCCCGCCCCCCCCC	chr19	55354289	A	AACCCGGCCCCGCCCCCCCCC	10140	VQSRTrancheINDEL99.50to99.90	0	none	0	0	52	1e-6
chr19-055354289-A-ACCCCGGCCCCGCCCCC	chr19	55354289	A	ACCCCGGCCCCGCCCCC	10140	VQSRTrancheINDEL99.50to99.90	0	none	0	0	52	1e-6
chr19-055354289-A-C	chr19	55354289	A	C	10140	VQSRTrancheINDEL99.50to99.90	0.0012213	afr	0.005507	2	52	0.005507
chr19-055354290-A-*	chr19	55354290	A	*	1233	VQSRTrancheINDEL95.00to96.00	0	none	8.9e-5	0	124	8.9e-5
chr19-055354290-A-ACCAC	chr19	55354290	A	ACCAC	1233	VQSRTrancheINDEL95.00to96.00	0	none	0	0	124	1e-6
chr19-055354290-A-ACCCGGCCCCGCCCCCACCAACCCGGCCCCGCCCCCACCAACCCGGCCCCGCCCCCACCAC	chr19	55354290	A	ACCCGGCCCCGCCCCCACCAACCCGGCCCCGCCCCCACCAACCCGGCCCCGCCCCCACCAC	1233	VQSRTrancheINDEL95.00to96.00	2.026e-5	afr	2.2000000000000003e-5	0	124	2.2000000000000003e-5
chr19-055354290-A-ACCCGGCCCCGCCCCCACCAACCCGGCCCCGCCCCCACCAACCCGGCCCCGCCCCCACCAT	chr19	55354290	A	ACCCGGCCCCGCCCCCACCAACCCGGCCCCGCCCCCACCAACCCGGCCCCGCCCCCACCAT	1233	VQSRTrancheINDEL95.00to96.00	0	none	0	0	124	1e-6
chr19-055354290-A-ACCCGGCCCCGCCCCCACCAACCCGGCCCCGCCCCCACCAC	chr19	55354290	A	ACCCGGCCCCGCCCCCACCAACCCGGCCCCGCCCCCACCAC	1233	VQSRTrancheINDEL95.00to96.00	2.026e-5	afr	0	0	124	2.026e-5
chr19-055354290-A-ACCCGGCCCCGCCCCCACCAC	chr19	55354290	A	ACCCGGCCCCGCCCCCACCAC	1233	VQSRTrancheINDEL95.00to96.00	0	none	9e-6	0	124	9e-6
chr19-055354290-A-C	chr19	55354290	A	C	1233	VQSRTrancheINDEL95.00to96.00	4.32e-6	nfe	1.88e-4	0	124	1.88e-4
chr19-055354293-CGG-*	chr19	55354293	CGG	*	324.97	VQSRTrancheINDEL99.50to99.90	0	none	0	0	128	1e-6
chr19-055354293-CGG-C	chr19	55354293	CGG	C	324.97	VQSRTrancheINDEL99.50to99.90	4.303e-5	afr	1.6699999999999994e-4	0	128	1.6699999999999994e-4
chr19-055354293-CGG-CG	chr19	55354293	CGG	CG	324.97	VQSRTrancheINDEL99.50to99.90	0	none	0	0	128	1e-6
chr19-055354294-G-*	chr19	55354294	G	*	11968	VQSRTrancheINDEL99.90to99.95	0	none	1.87e-4	0	24	1.87e-4
chr19-055354294-G-A	chr19	55354294	G	A	11968	VQSRTrancheINDEL99.90to99.95	0	none	9e-6	0	24	9e-6
chr19-055354294-G-C	chr19	55354294	G	C	11968	VQSRTrancheINDEL99.90to99.95	0.0060377	eas	0.006506	1	24	0.006506
chr19-055354294-G-GGCCCCGCCCCCACCAACCCGGCCCCGCCCCCACCAACCCA	chr19	55354294	G	GGCCCCGCCCCCACCAACCCGGCCCCGCCCCCACCAACCCA	11968	VQSRTrancheINDEL99.90to99.95	0	none	0	0	24	1e-6
chr19-055354294-G-GGCCCCGCCCCCACCAACCCGGCCCCGCCCCCACCAACCCGGCCCCGCCCCCACCAACCCT	chr19	55354294	G	GGCCCCGCCCCCACCAACCCGGCCCCGCCCCCACCAACCCGGCCCCGCCCCCACCAACCCT	11968	VQSRTrancheINDEL99.90to99.95	0	none	9e-6	0	24	9e-6
chr19-055354294-G-GGCCCCGCCCCCACCAACCCGGCCCCGCCCCCACCCACCCC	chr19	55354294	G	GGCCCCGCCCCCACCAACCCGGCCCCGCCCCCACCCACCCC	11968	VQSRTrancheINDEL99.90to99.95	0	none	0	0	24	1e-6
chr19-055354294-G-GGCCCCGCCCCCACCAACCCGGCCCCGCCCCCCCCCACCCC	chr19	55354294	G	GGCCCCGCCCCCACCAACCCGGCCCCGCCCCCCCCCACCCC	11968	VQSRTrancheINDEL99.90to99.95	0	none	0	0	24	1e-6
chr19-055354294-G-GGCCCCGCCCCCCCCAACCCC	chr19	55354294	G	GGCCCCGCCCCCCCCAACCCC	11968	VQSRTrancheINDEL99.90to99.95	0	none	0	0	24	1e-6
chr19-055354295-G-*	chr19	55354295	G	*	71	PASS	0	none	1.6699999999999994e-4	0	124	1.6699999999999994e-4
chr19-055354295-G-C	chr19	55354295	G	C	71	PASS	6.3e-7	nfe	7.099999999999998e-5	0	124	7.099999999999998e-5
chr19-055354302-CCGGCCT-C	chr19	55354302	CCGGCCT	C	444.97	VQSRTrancheINDEL99.50to99.90	1.2325e-4	afr	2.7300000000000035e-4	0	124	2.7300000000000035e-4
chr19-055354303-CGG-*	chr19	55354303	CGG	*	2099	VQSRTrancheINDEL99.50to99.90	0	none	2.7300000000000035e-4	0	128	2.7300000000000035e-4
chr19-055354303-CGG-C	chr19	55354303	CGG	C	2099	VQSRTrancheINDEL99.50to99.90	2.5641e-4	afr	0.00127699999999999	0	128	0.00127699999999999
chr19-055354303-CGG-TGG	chr19	55354303	CGG	TGG	2099	VQSRTrancheINDEL99.50to99.90	0	none	0	0	128	1e-6
chr19-055354304-G-*	chr19	55354304	G	*	5219	VQSRTrancheINDEL99.50to99.90	0	none	0.00166399999999999	0	18	0.00166399999999999
chr19-055354304-G-C	chr19	55354304	G	C	5219	VQSRTrancheINDEL99.50to99.90	0.0018527	eas	0.003185	0	18	0.003185
chr19-055354304-G-GGCCCCGCCCCCCCCCACCCCGCCCCCCCCC	chr19	55354304	G	GGCCCCGCCCCCCCCCACCCCGCCCCCCCCC	5219	VQSRTrancheINDEL99.50to99.90	0	none	0	0	18	1e-6
chr19-055354305-G-*	chr19	55354305	G	*	96	VQSRTrancheSNP99.80to99.90	0	none	0.00166799999999999	0	106	0.00166799999999999
chr19-055354305-G-C	chr19	55354305	G	C	96	VQSRTrancheSNP99.80to99.90	0	none	8.9e-5	0	106	8.9e-5
chr19-055354306-C-*	chr19	55354306	C	*	45.97	VQSRTrancheINDEL99.50to99.90	0	none	2.7300000000000035e-4	0	116	2.7300000000000035e-4
chr19-055354306-C-CCCCG	chr19	55354306	C	CCCCG	45.97	VQSRTrancheINDEL99.50to99.90	5.8e-7	nfe	2.2000000000000003e-5	0	116	2.2000000000000003e-5
chr19-055354308-T-*	chr19	55354308	T	*	5308	PASS	0	none	2.720000000000003e-4	0	18	2.720000000000003e-4
chr19-055354308-T-A	chr19	55354308	T	A	5308	PASS	9.2785e-4	afr	0.00166399999999999	0	18	0.00166399999999999
chr19-055354308-T-C	chr19	55354308	T	C	5308	PASS	5.9901e-4	afr	0.00134599999999999	0	18	0.00134599999999999
chr19-055354318-A-C	chr19	55354318	A	C	133	PASS	1.44e-6	nfe	3.3800000000000046e-4	0	104	3.3800000000000046e-4
chr19-055354354-C-A	chr19	55354354	C	A	198681	PASS	0.026778	eas	0.00992699999999998	1	130	0.026778
chr19-055354726-C-T	chr19	55354726	C	T	155551	PASS	0.090605	afr	0.016612	1	122	0.090605
chr19-055354784-G-A	chr19	55354784	G	A	19863	PASS	0.0028052	amr	0.002462	0	98	0.0028052
chr19-055354841-A-C	chr19	55354841	A	C	787	PASS	1.8177e-4	nfe	7.480000000000004e-4	0	32	7.480000000000004e-4
chr19-055354935-T-A	chr19	55354935	T	A	1120	PASS	0	none	0	0	4	1e-6
chr19-055354935-T-C	chr19	55354935	T	C	1120	PASS	0	none	2.2000000000000003e-5	0	4	2.2000000000000003e-5
chr19-055354935-T-G	chr19	55354935	T	G	1120	PASS	0	none	3.6999999999999985e-5	0	4	3.6999999999999985e-5
chr19-055354968-GC-*	chr19	55354968	GC	*	269323	VQSRTrancheINDEL99.90to99.95	0	none	9e-6	0	2	9e-6
chr19-055354968-GC-AC	chr19	55354968	GC	AC	269323	VQSRTrancheINDEL99.90to99.95	0	none	2.2000000000000003e-5	0	2	2.2000000000000003e-5
chr19-055354968-GC-CC	chr19	55354968	GC	CC	269323	VQSRTrancheINDEL99.90to99.95	0	none	0.06249000000000001	0	2	0.06249000000000001
chr19-055354968-GC-G	chr19	55354968	GC	G	269323	VQSRTrancheINDEL99.90to99.95	0.0028663	amr	0.00100799999999999	0	2	0.0028663
chr19-055354968-GC-GCC	chr19	55354968	GC	GCC	269323	VQSRTrancheINDEL99.90to99.95	0	none	0.039497	0	2	0.039497
chr19-055354968-GC-GCCC	chr19	55354968	GC	GCCC	269323	VQSRTrancheINDEL99.90to99.95	0	none	6.080000000000004e-4	0	2	6.080000000000004e-4
chr19-055354968-GC-GCCCC	chr19	55354968	GC	GCCCC	269323	VQSRTrancheINDEL99.90to99.95	0	none	1.6699999999999994e-4	0	2	1.6699999999999994e-4
chr19-055354968-GC-GCCCCC	chr19	55354968	GC	GCCCCC	269323	VQSRTrancheINDEL99.90to99.95	0	none	5.2999999999999994e-5	0	2	5.2999999999999994e-5
chr19-055354968-GC-GCCCCCC	chr19	55354968	GC	GCCCCCC	269323	VQSRTrancheINDEL99.90to99.95	0	none	0	0	2	1e-6
chr19-055354968-GC-GCCCCCCCCCC	chr19	55354968	GC	GCCCCCCCCCC	269323	VQSRTrancheINDEL99.90to99.95	0	none	0	0	2	1e-6
chr19-055354968-GC-TC	chr19	55354968	GC	TC	269323	VQSRTrancheINDEL99.90to99.95	0	none	0	0	2	1e-6
chr19-055355100-G-C	chr19	55355100	G	C	2920296	PASS	0.71067	eas	0.3755579999999995	21	62	0.71067
chr19-055355100-G-T	chr19	55355100	G	T	2920296	PASS	2.4e-6	nfe	0	0	62	2.4e-6
chr19-055355143-A-*	chr19	55355143	A	*	209	VQSRTrancheSNP99.80to99.90	0	none	1.6699999999999994e-4	0	0	1.6699999999999994e-4
chr19-055355143-A-C	chr19	55355143	A	C	209	VQSRTrancheSNP99.80to99.90	0	none	1.27e-4	0	0	1.27e-4
chr19-055355143-A-G	chr19	55355143	A	G	209	VQSRTrancheSNP99.80to99.90	0	none	1.47e-4	0	0	1.47e-4
chr19-055355143-A-T	chr19	55355143	A	T	209	VQSRTrancheSNP99.80to99.90	0	none	9e-6	0	0	9e-6
chr19-055355145-CCCCCCCGCCCCCCTCGTCCTCCCCCCTCCGTTACCCGCCCCCCCCACCCTCCTCCCTCGCCCCCCT-*	chr19	55355145	CCCCCCCGCCCCCCTCGTCCTCCCCCCTCCGTTACCCGCCCCCCCCACCCTCCTCCCTCGCCCCCCT	*	3207	VQSRTrancheINDEL99.50to99.90	0	none	9e-6	0	0	9e-6
chr19-055355145-CCCCCCCGCCCCCCTCGTCCTCCCCCCTCCGTTACCCGCCCCCCCCACCCTCCTCCCTCGCCCCCCT-ACCCCCCGCCCCCCTCGTCCTCCCCCCTCCGTTACCCGCCCCCCCCACCCTCCTCCCTCGCCCCCCT	chr19	55355145	CCCCCCCGCCCCCCTCGTCCTCCCCCCTCCGTTACCCGCCCCCCCCACCCTCCTCCCTCGCCCCCCT	ACCCCCCGCCCCCCTCGTCCTCCCCCCTCCGTTACCCGCCCCCCCCACCCTCCTCCCTCGCCCCCCT	3207	VQSRTrancheINDEL99.50to99.90	0	none	3.810000000000003e-4	0	0	3.810000000000003e-4
chr19-055355145-CCCCCCCGCCCCCCTCGTCCTCCCCCCTCCGTTACCCGCCCCCCCCACCCTCCTCCCTCGCCCCCCT-C	chr19	55355145	CCCCCCCGCCCCCCTCGTCCTCCCCCCTCCGTTACCCGCCCCCCCCACCCTCCTCCCTCGCCCCCCT	C	3207	VQSRTrancheINDEL99.50to99.90	0.021875	nfe	0.00134599999999999	0	0	0.021875
chr19-055355145-CCCCCCCGCCCCCCTCGTCCTCCCCCCTCCGTTACCCGCCCCCCCCACCCTCCTCCCTCGCCCCCCT-CCCCCCCT	chr19	55355145	CCCCCCCGCCCCCCTCGTCCTCCCCCCTCCGTTACCCGCCCCCCCCACCCTCCTCCCTCGCCCCCCT	CCCCCCCT	3207	VQSRTrancheINDEL99.50to99.90	0	none	0	0	0	1e-6
chr19-055355145-CCCCCCCGCCCCCCTCGTCCTCCCCCCTCCGTTACCCGCCCCCCCCACCCTCCTCCCTCGCCCCCCT-GCCCCCCGCCCCCCTCGTCCTCCCCCCTCCGTTACCCGCCCCCCCCACCCTCCTCCCTCGCCCCCCT	chr19	55355145	CCCCCCCGCCCCCCTCGTCCTCCCCCCTCCGTTACCCGCCCCCCCCACCCTCCTCCCTCGCCCCCCT	GCCCCCCGCCCCCCTCGTCCTCCCCCCTCCGTTACCCGCCCCCCCCACCCTCCTCCCTCGCCCCCCT	3207	VQSRTrancheINDEL99.50to99.90	0	none	3.3700000000000044e-4	0	0	3.3700000000000044e-4
chr19-055355145-CCCCCCCGCCCCCCTCGTCCTCCCCCCTCCGTTACCCGCCCCCCCCACCCTCCTCCCTCGCCCCCCT-TCCCCCCGCCCCCCTCGTCCTCCCCCCTCCGTTACCCGCCCCCCCCACCCTCCTCCCTCGCCCCCCT	chr19	55355145	CCCCCCCGCCCCCCTCGTCCTCCCCCCTCCGTTACCCGCCCCCCCCACCCTCCTCCCTCGCCCCCCT	TCCCCCCGCCCCCCTCGTCCTCCCCCCTCCGTTACCCGCCCCCCCCACCCTCCTCCCTCGCCCCCCT	3207	VQSRTrancheINDEL99.50to99.90	0	none	3.6999999999999985e-5	0	0	3.6999999999999985e-5
chr19-055355146-C-*	chr19	55355146	C	*	69	PASS	0	none	0.00139399999999999	0	0	0.00139399999999999
chr19-055355146-C-A	chr19	55355146	C	A	69	PASS	0	none	3.6999999999999985e-5	0	0	3.6999999999999985e-5
chr19-055355148-C-*	chr19	55355148	C	*	192	VQSRTrancheINDEL99.50to99.90	0	none	0.00139399999999999	0	0	0.00139399999999999
chr19-055355148-C-A	chr19	55355148	C	A	192	VQSRTrancheINDEL99.50to99.90	0	none	6.999999999999998e-5	0	0	6.999999999999998e-5
chr19-055355148-C-CA	chr19	55355148	C	CA	192	VQSRTrancheINDEL99.50to99.90	0	none	9e-6	0	0	9e-6
chr19-055355148-C-T	chr19	55355148	C	T	192	VQSRTrancheINDEL99.50to99.90	0	none	0	0	0	1e-6
chr19-055355149-C-*	chr19	55355149	C	*	47	VQSRTrancheSNP99.70to99.80	0	none	0.00139399999999999	0	0	0.00139399999999999
chr19-055355149-C-A	chr19	55355149	C	A	47	VQSRTrancheSNP99.70to99.80	0	none	9e-6	0	0	9e-6
chr19-055355150-C-*	chr19	55355150	C	*	44	VQSRTrancheINDEL99.50to99.90	0	none	0.00139399999999999	0	0	0.00139399999999999
chr19-055355150-C-A	chr19	55355150	C	A	44	VQSRTrancheINDEL99.50to99.90	0	none	0	0	0	1e-6
chr19-055355150-C-CCCA	chr19	55355150	C	CCCA	44	VQSRTrancheINDEL99.50to99.90	0	none	0	0	0	1e-6
chr19-055355151-CG-*	chr19	55355151	CG	*	1430	VQSRTrancheINDEL99.50to99.90	0	none	0.00139399999999999	0	0	0.00139399999999999
chr19-055355151-CG-AG	chr19	55355151	CG	AG	1430	VQSRTrancheINDEL99.50to99.90	0	none	0	0	0	1e-6
chr19-055355151-CG-C	chr19	55355151	CG	C	1430	VQSRTrancheINDEL99.50to99.90	0	none	3.150000000000005e-4	0	0	3.150000000000005e-4
chr19-055355152-GCCCCCCTCGTCCTCCCCCCTCCGTTACCCGCCCCCCCCACCCTCCTCCCTCGCCCCCCTCCCCCCGC-*	chr19	55355152	GCCCCCCTCGTCCTCCCCCCTCCGTTACCCGCCCCCCCCACCCTCCTCCCTCGCCCCCCTCCCCCCGC	*	256328	VQSRTrancheINDEL99.95to100.00	0	none	0.00161399999999999	0	0	0.00161399999999999
chr19-055355152-GCCCCCCTCGTCCTCCCCCCTCCGTTACCCGCCCCCCCCACCCTCCTCCCTCGCCCCCCTCCCCCCGC-ACCCCCCTCGTCCTCCCCCCTCCGTTACCCGCCCCCCCCACCCTCCTCCCTCGCCCCCCTCCCCCCGC	chr19	55355152	GCCCCCCTCGTCCTCCCCCCTCCGTTACCCGCCCCCCCCACCCTCCTCCCTCGCCCCCCTCCCCCCGC	ACCCCCCTCGTCCTCCCCCCTCCGTTACCCGCCCCCCCCACCCTCCTCCCTCGCCCCCCTCCCCCCGC	256328	VQSRTrancheINDEL99.95to100.00	0	none	2.720000000000003e-4	0	0	2.720000000000003e-4
chr19-055355152-GCCCCCCTCGTCCTCCCCCCTCCGTTACCCGCCCCCCCCACCCTCCTCCCTCGCCCCCCTCCCCCCGC-CCCCCCCTCGTCCTCCCCCCTCCGTTACCCGCCCCCCCCACCCTCCTCCCTCGCCCCCCTCCCCCCGC	chr19	55355152	GCCCCCCTCGTCCTCCCCCCTCCGTTACCCGCCCCCCCCACCCTCCTCCCTCGCCCCCCTCCCCCCGC	CCCCCCCTCGTCCTCCCCCCTCCGTTACCCGCCCCCCCCACCCTCCTCCCTCGCCCCCCTCCCCCCGC	256328	VQSRTrancheINDEL99.95to100.00	0	none	0.147186	0	0	0.147186
chr19-055355152-GCCCCCCTCGTCCTCCCCCCTCCGTTACCCGCCCCCCCCACCCTCCTCCCTCGCCCCCCTCCCCCCGC-G	chr19	55355152	GCCCCCCTCGTCCTCCCCCCTCCGTTACCCGCCCCCCCCACCCTCCTCCCTCGCCCCCCTCCCCCCGC	G	256328	VQSRTrancheINDEL99.95to100.00	0	none	0	0	0	1e-6
chr19-055355152-GCCCCCCTCGTCCTCCCCCCTCCGTTACCCGCCCCCCCCACCCTCCTCCCTCGCCCCCCTCCCCCCGC-GCCGC	chr19	55355152	GCCCCCCTCGTCCTCCCCCCTCCGTTACCCGCCCCCCCCACCCTCCTCCCTCGCCCCCCTCCCCCCGC	GCCGC	256328	VQSRTrancheINDEL99.95to100.00	0	none	0	0	0	1e-6
chr19-055355152-GCCCCCCTCGTCCTCCCCCCTCCGTTACCCGCCCCCCCCACCCTCCTCCCTCGCCCCCCTCCCCCCGC-GGCCCCCCCCACCCTCCTCCCTCGCCCCCCTCCCCCCGC	chr19	55355152	GCCCCCCTCGTCCTCCCCCCTCCGTTACCCGCCCCCCCCACCCTCCTCCCTCGCCCCCCTCCCCCCGC	GGCCCCCCCCACCCTCCTCCCTCGCCCCCCTCCCCCCGC	256328	VQSRTrancheINDEL99.95to100.00	0	none	0	0	0	1e-6
chr19-055355152-GCCCCCCTCGTCCTCCCCCCTCCGTTACCCGCCCCCCCCACCCTCCTCCCTCGCCCCCCTCCCCCCGC-TCCCCCCTCGTCCTCCCCCCTCCGTTACCCGCCCCCCCCACCCTCCTCCCTCGCCCCCCTCCCCCCGC	chr19	55355152	GCCCCCCTCGTCCTCCCCCCTCCGTTACCCGCCCCCCCCACCCTCCTCCCTCGCCCCCCTCCCCCCGC	TCCCCCCTCGTCCTCCCCCCTCCGTTACCCGCCCCCCCCACCCTCCTCCCTCGCCCCCCTCCCCCCGC	256328	VQSRTrancheINDEL99.95to100.00	0	none	1.0699999999999996e-4	0	0	1.0699999999999996e-4
chr19-055355157-CCTCGTCCTCCCCCCTCCGTT-*	chr19	55355157	CCTCGTCCTCCCCCCTCCGTT	*	114.97	VQSRTrancheINDEL99.90to99.95	0	none	0.00110499999999999	0	0	0.00110499999999999
chr19-055355157-CCTCGTCCTCCCCCCTCCGTT-C	chr19	55355157	CCTCGTCCTCCCCCCTCCGTT	C	114.97	VQSRTrancheINDEL99.90to99.95	0	none	0	0	0	1e-6
chr19-055355157-CCTCGTCCTCCCCCCTCCGTT-CAGGTCTAAGGCTCGTCCTCCCCCCTCCGTT	chr19	55355157	CCTCGTCCTCCCCCCTCCGTT	CAGGTCTAAGGCTCGTCCTCCCCCCTCCGTT	114.97	VQSRTrancheINDEL99.90to99.95	0	none	0	0	0	1e-6
chr19-055355157-CCTCGTCCTCCCCCCTCCGTT-CAGGTCTCGTCCTCCCCCCTCCGTT	chr19	55355157	CCTCGTCCTCCCCCCTCCGTT	CAGGTCTCGTCCTCCCCCCTCCGTT	114.97	VQSRTrancheINDEL99.90to99.95	0	none	9e-6	0	0	9e-6
chr19-055355158-CTCGTCCTCCCCCCTCCGTTACCCGCCCCCCCCACCCTCCTCCCTCGCCCCCCTCCCCCCGCCCCCA-*	chr19	55355158	CTCGTCCTCCCCCCTCCGTTACCCGCCCCCCCCACCCTCCTCCCTCGCCCCCCTCCCCCCGCCCCCA	*	100727.97	VQSRTrancheINDEL99.95to100.00	0	none	0.00122499999999999	0	0	0.00122499999999999
chr19-055355158-CTCGTCCTCCCCCCTCCGTTACCCGCCCCCCCCACCCTCCTCCCTCGCCCCCCTCCCCCCGCCCCCA-C	chr19	55355158	CTCGTCCTCCCCCCTCCGTTACCCGCCCCCCCCACCCTCCTCCCTCGCCCCCCTCCCCCCGCCCCCA	C	100727.97	VQSRTrancheINDEL99.95to100.00	0	none	0	0	0	1e-6
chr19-055355158-CTCGTCCTCCCCCCTCCGTTACCCGCCCCCCCCACCCTCCTCCCTCGCCCCCCTCCCCCCGCCCCCA-CCCCCCCTCCGTTACCCGCCCCCCCCACCCTCCTCCCTCGCCCCCCTCCCCCCGCCCCCA	chr19	55355158	CTCGTCCTCCCCCCTCCGTTACCCGCCCCCCCCACCCTCCTCCCTCGCCCCCCTCCCCCCGCCCCCA	CCCCCCCTCCGTTACCCGCCCCCCCCACCCTCCTCCCTCGCCCCCCTCCCCCCGCCCCCA	100727.97	VQSRTrancheINDEL99.95to100.00	0	none	0.03396600000000002	0	0	0.03396600000000002
chr19-055355158-CTCGTCCTCCCCCCTCCGTTACCCGCCCCCCCCACCCTCCTCCCTCGCCCCCCTCCCCCCGCCCCCA-CCCCGCCCCCCCCACCCTCCTCCCTCGCCCCCCTCCCCCCGCCCCCA	chr19	55355158	CTCGTCCTCCCCCCTCCGTTACCCGCCCCCCCCACCCTCCTCCCTCGCCCCCCTCCCCCCGCCCCCA	CCCCGCCCCCCCCACCCTCCTCCCTCGCCCCCCTCCCCCCGCCCCCA	100727.97	VQSRTrancheINDEL99.95to100.00	0	none	9e-6	0	0	9e-6
chr19-055355158-CTCGTCCTCCCCCCTCCGTTACCCGCCCCCCCCACCCTCCTCCCTCGCCCCCCTCCCCCCGCCCCCA-CCCTCCCCCCTCCGTTACCCGCCCCCCCCACCCTCCTCCCTCGCCCCCCTCCCCCCGCCCCCA	chr19	55355158	CTCGTCCTCCCCCCTCCGTTACCCGCCCCCCCCACCCTCCTCCCTCGCCCCCCTCCCCCCGCCCCCA	CCCTCCCCCCTCCGTTACCCGCCCCCCCCACCCTCCTCCCTCGCCCCCCTCCCCCCGCCCCCA	100727.97	VQSRTrancheINDEL99.95to100.00	0	none	0.01075599999999998	0	0	0.01075599999999998
chr19-055355158-CTCGTCCTCCCCCCTCCGTTACCCGCCCCCCCCACCCTCCTCCCTCGCCCCCCTCCCCCCGCCCCCA-CCGTCCTCCCCCCTCCGTTACCCGCCCCCCCCACCCTCCTCCCTCGCCCCCCTCCCCCCGCCCCCA	chr19	55355158	CTCGTCCTCCCCCCTCCGTTACCCGCCCCCCCCACCCTCCTCCCTCGCCCCCCTCCCCCCGCCCCCA	CCGTCCTCCCCCCTCCGTTACCCGCCCCCCCCACCCTCCTCCCTCGCCCCCCTCCCCCCGCCCCCA	100727.97	VQSRTrancheINDEL99.95to100.00	0	none	0	0	0	1e-6
chr19-055355159-T-*	chr19	55355159	T	*	53832	PASS	0	none	0.04694800000000001	0	0	0.04694800000000001
chr19-055355159-T-A	chr19	55355159	T	A	53832	PASS	0	none	0	0	0	1e-6
chr19-055355159-T-C	chr19	55355159	T	C	53832	PASS	0	none	0.030173	0	0	0.030173
chr19-055355160-CGT-*	chr19	55355160	CGT	*	7157.97	VQSRTrancheINDEL99.95to100.00	0	none	0.04692600000000001	0	0	0.04692600000000001
chr19-055355160-CGT-C	chr19	55355160	CGT	C	7157.97	VQSRTrancheINDEL99.95to100.00	0	none	0.003058	0	0	0.003058
chr19-055355161-G-*	chr19	55355161	G	*	4825	PASS	0	none	0.05040900000000001	0	0	0.05040900000000001
chr19-055355161-G-C	chr19	55355161	G	C	4825	PASS	0	none	0.00181099999999999	0	0	0.00181099999999999
chr19-055355162-T-*	chr19	55355162	T	*	3962	PASS	0	none	0.05040900000000001	0	0	0.05040900000000001
chr19-055355162-T-C	chr19	55355162	T	C	3962	PASS	0	none	0.00161499999999999	0	0	0.00161499999999999
chr19-055355164-CT-*	chr19	55355164	CT	*	107	VQSRTrancheINDEL99.95to100.00	0	none	0.03550400000000001	0	0	0.03550400000000001
chr19-055355164-CT-C	chr19	55355164	CT	C	107	VQSRTrancheINDEL99.95to100.00	0	none	9e-6	0	0	9e-6
chr19-055355164-CT-TT	chr19	55355164	CT	TT	107	VQSRTrancheINDEL99.95to100.00	0	none	0	0	0	1e-6
chr19-055355165-T-*	chr19	55355165	T	*	30486	PASS	0	none	0.03552700000000002	0	0	0.03552700000000002
chr19-055355165-T-A	chr19	55355165	T	A	30486	PASS	0	none	3.6999999999999985e-5	0	0	3.6999999999999985e-5
chr19-055355165-T-C	chr19	55355165	T	C	30486	PASS	0.013667	nfe	0.01532899999999999	0	0	0.01532899999999999
chr19-055355165-T-G	chr19	55355165	T	G	30486	PASS	0	none	0	0	0	1e-6
chr19-055355168-CCCCTCCGTTACCCG-*	chr19	55355168	CCCCTCCGTTACCCG	*	260.97	VQSRTrancheINDEL99.90to99.95	0	none	0.00120099999999999	0	0	0.00120099999999999
chr19-055355168-CCCCTCCGTTACCCG-C	chr19	55355168	CCCCTCCGTTACCCG	C	260.97	VQSRTrancheINDEL99.90to99.95	0	none	0	0	0	1e-6
chr19-055355168-CCCCTCCGTTACCCG-CCCCG	chr19	55355168	CCCCTCCGTTACCCG	CCCCG	260.97	VQSRTrancheINDEL99.90to99.95	0	none	0	0	0	1e-6
chr19-055355171-CTCCGTTACCCG-*	chr19	55355171	CTCCGTTACCCG	*	436.97	VQSRTrancheINDEL99.95to100.00	0	none	0.00127399999999999	0	0	0.00127399999999999
chr19-055355171-CTCCGTTACCCG-C	chr19	55355171	CTCCGTTACCCG	C	436.97	VQSRTrancheINDEL99.95to100.00	0	none	9e-6	0	0	9e-6
chr19-055355171-CTCCGTTACCCG-CCCCG	chr19	55355171	CTCCGTTACCCG	CCCCG	436.97	VQSRTrancheINDEL99.95to100.00	0	none	1.0799999999999996e-4	0	0	1.0799999999999996e-4
chr19-055355172-T-*	chr19	55355172	T	*	1577	PASS	0	none	0.00151699999999999	0	0	0.00151699999999999
chr19-055355172-T-C	chr19	55355172	T	C	1577	PASS	0	none	7.720000000000004e-4	0	0	7.720000000000004e-4
chr19-055355178-ACCCGCCCCCCCCACCCTCCTCCCTCGCCCCCCTCCC-*	chr19	55355178	ACCCGCCCCCCCCACCCTCCTCCCTCGCCCCCCTCCC	*	269	VQSRTrancheINDEL99.50to99.90	0	none	0.00149299999999999	0	0	0.00149299999999999
chr19-055355178-ACCCGCCCCCCCCACCCTCCTCCCTCGCCCCCCTCCC-A	chr19	55355178	ACCCGCCCCCCCCACCCTCCTCCCTCGCCCCCCTCCC	A	269	VQSRTrancheINDEL99.50to99.90	0.10476	nfe	0	0	0	0.10476
chr19-055355178-ACCCGCCCCCCCCACCCTCCTCCCTCGCCCCCCTCCC-CCCCGCCCCCCCCACCCTCCTCCCTCGCCCCCCTCCC	chr19	55355178	ACCCGCCCCCCCCACCCTCCTCCCTCGCCCCCCTCCC	CCCCGCCCCCCCCACCCTCCTCCCTCGCCCCCCTCCC	269	VQSRTrancheINDEL99.50to99.90	0	none	1.87e-4	0	0	1.87e-4
chr19-055355181-CG-*	chr19	55355181	CG	*	292.97	VQSRTrancheINDEL99.90to99.95	0	none	0.00127399999999999	0	0	0.00127399999999999
chr19-055355181-CG-C	chr19	55355181	CG	C	292.97	VQSRTrancheINDEL99.90to99.95	0	none	1.0799999999999996e-4	0	0	1.0799999999999996e-4
chr19-055355182-G-*	chr19	55355182	G	*	284.97	VQSRTrancheINDEL99.50to99.90	0	none	0.00144399999999999	0	0	0.00144399999999999
chr19-055355182-G-GC	chr19	55355182	G	GC	284.97	VQSRTrancheINDEL99.50to99.90	0	none	1.27e-4	0	0	1.27e-4
chr19-055355182-G-GCC	chr19	55355182	G	GCC	284.97	VQSRTrancheINDEL99.50to99.90	0	none	0	0	0	1e-6
chr19-055355190-CA-*	chr19	55355190	CA	*	164.97	VQSRTrancheINDEL99.90to99.95	0	none	0.00122499999999999	0	0	0.00122499999999999
chr19-055355190-CA-C	chr19	55355190	CA	C	164.97	VQSRTrancheINDEL99.90to99.95	0	none	3.6999999999999985e-5	0	0	3.6999999999999985e-5
chr19-055355191-A-*	chr19	55355191	A	*	381	VQSRTrancheSNP99.80to99.90	0	none	0.00132199999999999	0	0	0.00132199999999999
chr19-055355191-A-C	chr19	55355191	A	C	381	VQSRTrancheSNP99.80to99.90	0	none	4.0400000000000006e-4	0	0	4.0400000000000006e-4
chr19-055355195-T-*	chr19	55355195	T	*	176	PASS	0	none	0.00122599999999999	0	0	0.00122599999999999
chr19-055355195-T-C	chr19	55355195	T	C	176	PASS	0	none	2.2000000000000003e-5	0	0	2.2000000000000003e-5
chr19-055355195-T-G	chr19	55355195	T	G	176	PASS	0	none	0	0	0	1e-6
chr19-055355198-T-*	chr19	55355198	T	*	106	PASS	0	none	0.00127399999999999	0	0	0.00127399999999999
chr19-055355198-T-C	chr19	55355198	T	C	106	PASS	0	none	3.6999999999999985e-5	0	0	3.6999999999999985e-5
chr19-055355198-T-G	chr19	55355198	T	G	106	PASS	0	none	9e-6	0	0	9e-6
chr19-055355201-CTCG-*	chr19	55355201	CTCG	*	35.97	VQSRTrancheINDEL99.90to99.95	0	none	0.00122599999999999	0	0	0.00122599999999999
chr19-055355201-CTCG-C	chr19	55355201	CTCG	C	35.97	VQSRTrancheINDEL99.90to99.95	0	none	0	0	0	1e-6
chr19-055355203-C-*	chr19	55355203	C	*	1181	VQSRTrancheSNP99.70to99.80	0	none	0.00122599999999999	0	0	0.00122599999999999
chr19-055355203-C-T	chr19	55355203	C	T	1181	VQSRTrancheSNP99.70to99.80	9.3095e-4	sas	2.93e-4	0	0	9.3095e-4
chr19-055355204-GCCCCCCTCCCCCCGCCCCCA-*	chr19	55355204	GCCCCCCTCCCCCCGCCCCCA	*	5868	PASS	0	none	0.00122599999999999	0	6	0.00122599999999999
chr19-055355204-GCCCCCCTCCCCCCGCCCCCA-ACCCCCCTCCCCCCGCCCCCA	chr19	55355204	GCCCCCCTCCCCCCGCCCCCA	ACCCCCCTCCCCCCGCCCCCA	5868	PASS	0	none	0.002109	0	6	0.002109
chr19-055355204-GCCCCCCTCCCCCCGCCCCCA-CCCCCCCTCCCCCCGCCCCCA	chr19	55355204	GCCCCCCTCCCCCCGCCCCCA	CCCCCCCTCCCCCCGCCCCCA	5868	PASS	0	none	2.2000000000000003e-5	0	6	2.2000000000000003e-5
chr19-055355204-GCCCCCCTCCCCCCGCCCCCA-G	chr19	55355204	GCCCCCCTCCCCCCGCCCCCA	G	5868	PASS	0	none	0	0	6	1e-6
chr19-055355204-GCCCCCCTCCCCCCGCCCCCA-GCCCCCTCCCCCCGCCCCCA	chr19	55355204	GCCCCCCTCCCCCCGCCCCCA	GCCCCCTCCCCCCGCCCCCA	5868	PASS	0	none	3.590000000000004e-4	0	6	3.590000000000004e-4
chr19-055355205-C-*	chr19	55355205	C	*	89	VQSRTrancheSNP99.80to99.90	0	none	0.00163999999999999	0	0	0.00163999999999999
chr19-055355205-C-G	chr19	55355205	C	G	89	VQSRTrancheSNP99.80to99.90	0	none	0	0	0	1e-6
chr19-055355211-T-*	chr19	55355211	T	*	146	PASS	0	none	0.00115299999999999	0	2	0.00115299999999999
chr19-055355211-T-C	chr19	55355211	T	C	146	PASS	0	none	5.2999999999999994e-5	0	2	5.2999999999999994e-5
chr19-055355211-T-G	chr19	55355211	T	G	146	PASS	0	none	9e-6	0	2	9e-6
chr19-055358051-CAAAAAAA-AAAAAAAA	chr19	55358051	CAAAAAAA	AAAAAAAA	1629278	ExcessHet	0	none	5.2999999999999994e-5	0	126	5.2999999999999994e-5
chr19-055358051-CAAAAAAA-C	chr19	55358051	CAAAAAAA	C	1629278	ExcessHet	9.75e-6	nfe	0	0	126	9.75e-6
chr19-055358051-CAAAAAAA-CAA	chr19	55358051	CAAAAAAA	CAA	1629278	ExcessHet	0	none	3.6999999999999985e-5	0	126	3.6999999999999985e-5
chr19-055358051-CAAAAAAA-CAAA	chr19	55358051	CAAAAAAA	CAAA	1629278	ExcessHet	0	none	0.00152099999999999	1	126	0.00152099999999999
chr19-055358051-CAAAAAAA-CAAAA	chr19	55358051	CAAAAAAA	CAAAA	1629278	ExcessHet	0	none	0.004901	0	126	0.004901
chr19-055358051-CAAAAAAA-CAAAAA	chr19	55358051	CAAAAAAA	CAAAAA	1629278	ExcessHet	0	none	0.02271200000000001	2	126	0.02271200000000001
chr19-055358051-CAAAAAAA-CAAAAAA	chr19	55358051	CAAAAAAA	CAAAAAA	1629278	ExcessHet	0	none	0.114114	15	126	0.114114
chr19-055358051-CAAAAAAA-CAAAAAAAA	chr19	55358051	CAAAAAAA	CAAAAAAAA	1629278	ExcessHet	0	none	0.248301	45	126	0.248301
chr19-055358051-CAAAAAAA-CAAAAAAAAA	chr19	55358051	CAAAAAAA	CAAAAAAAAA	1629278	ExcessHet	0	none	0.03723400000000002	6	126	0.03723400000000002
chr19-055358051-CAAAAAAA-CAAAAAAAAAA	chr19	55358051	CAAAAAAA	CAAAAAAAAAA	1629278	ExcessHet	0	none	0.002992	1	126	0.002992
chr19-055358051-CAAAAAAA-CAAAAAAAAAAA	chr19	55358051	CAAAAAAA	CAAAAAAAAAAA	1629278	ExcessHet	0	none	3.160000000000005e-4	0	126	3.160000000000005e-4
chr19-055358051-CAAAAAAA-CAAAAAAAAAAAA	chr19	55358051	CAAAAAAA	CAAAAAAAAAAAA	1629278	ExcessHet	0	none	3.6999999999999985e-5	0	126	3.6999999999999985e-5
chr19-055358051-CAAAAAAA-CAAAAAAAAAAAAA	chr19	55358051	CAAAAAAA	CAAAAAAAAAAAAA	1629278	ExcessHet	0	none	0	0	126	1e-6
chr19-055358051-CAAAAAAA-CAAAAAAAAAAAAAA	chr19	55358051	CAAAAAAA	CAAAAAAAAAAAAAA	1629278	ExcessHet	0	none	0	0	126	1e-6
chr19-055358354-T-C	chr19	55358354	T	C	3281	PASS	1.822e-5	nfe	5.2999999999999994e-5	1	134	5.2999999999999994e-5
chr19-055358511-GGCTCCTTCATCTCGCCCCATGGCT-G	chr19	55358511	GGCTCCTTCATCTCGCCCCATGGCT	G	44925584.97	PASS	0.90368	eas	0.8562260000000005	116	134	0.90368
chr19-055358511-GGCTCCTTCATCTCGCCCCATGGCT-GTCTCGCCCCATGGCT	chr19	55358511	GGCTCCTTCATCTCGCCCCATGGCT	GTCTCGCCCCATGGCT	44925584.97	PASS	0	none	9e-6	0	134	9e-6
chr19-055358523-TCGCCCCA-*	chr19	55358523	TCGCCCCA	*	9106.97	PASS	0	none	0.8562530000000005	116	134	0.8562530000000005
chr19-055358523-TCGCCCCA-T	chr19	55358523	TCGCCCCA	T	9106.97	PASS	0.0011777	nfe	9e-6	0	134	0.0011777
chr19-055358523-TCGCCCCA-TACGCCCCA	chr19	55358523	TCGCCCCA	TACGCCCCA	9106.97	PASS	0	none	0	0	134	1e-6
chr19-055358524-CG-*	chr19	55358524	CG	*	10658241	PASS	0	none	0.8563000000000005	116	134	0.8563000000000005
chr19-055358524-CG-C	chr19	55358524	CG	C	10658241	PASS	0	none	0	0	134	1e-6
chr19-055358524-CG-TG	chr19	55358524	CG	TG	10658241	PASS	0	none	0.101464	17	134	0.101464
chr19-055358525-GCCCCATGGCTGCTCCT-*	chr19	55358525	GCCCCATGGCTGCTCCT	*	742.97	PASS	0	none	0.9357010000000004	85	108	0.9357010000000004
chr19-055358525-GCCCCATGGCTGCTCCT-G	chr19	55358525	GCCCCATGGCTGCTCCT	G	742.97	PASS	0	none	0	0	108	1e-6
chr19-055358527-CCCATGGCTGCTCCT-*	chr19	55358527	CCCATGGCTGCTCCT	*	488.97	PASS	0	none	0.9357010000000004	85	108	0.9357010000000004
chr19-055358527-CCCATGGCTGCTCCT-C	chr19	55358527	CCCATGGCTGCTCCT	C	488.97	PASS	0	none	0	0	108	1e-6
chr19-055358530-ATGG-*	chr19	55358530	ATGG	*	842.97	PASS	0	none	0.9357340000000004	85	108	0.9357340000000004
chr19-055358530-ATGG-A	chr19	55358530	ATGG	A	842.97	PASS	6.323e-5	nfe	0	0	108	6.323e-5
chr19-055358531-TGGCTGCTCCTTCATCTC-*	chr19	55358531	TGGCTGCTCCTTCATCTC	*	9142.97	PASS	0	none	0.9357010000000004	85	108	0.9357010000000004
chr19-055358531-TGGCTGCTCCTTCATCTC-T	chr19	55358531	TGGCTGCTCCTTCATCTC	T	9142.97	PASS	0.0010807	nfe	1.1e-5	0	108	0.0010807
chr19-055358531-TGGCTGCTCCTTCATCTC-TTGCTCCTTCATCTC	chr19	55358531	TGGCTGCTCCTTCATCTC	TTGCTCCTTCATCTC	9142.97	PASS	0	none	0	0	108	1e-6
chr19-055358532-GGCTGCTCCTTC-*	chr19	55358532	GGCTGCTCCTTC	*	737.97	PASS	0	none	0.9358000000000004	85	108	0.9358000000000004
chr19-055358532-GGCTGCTCCTTC-G	chr19	55358532	GGCTGCTCCTTC	G	737.97	PASS	0	none	0	0	108	1e-6
chr19-055358534-CTGCTCCTTCATCTCGCCCCAT-*	chr19	55358534	CTGCTCCTTCATCTCGCCCCAT	*	2046.97	PASS	0	none	0.9358000000000004	85	108	0.9358000000000004
chr19-055358534-CTGCTCCTTCATCTCGCCCCAT-C	chr19	55358534	CTGCTCCTTCATCTCGCCCCAT	C	2046.97	PASS	6.121e-5	nfe	0	0	108	6.121e-5
chr19-055358534-CTGCTCCTTCATCTCGCCCCAT-CCATCTCGCCCCAT	chr19	55358534	CTGCTCCTTCATCTCGCCCCAT	CCATCTCGCCCCAT	2046.97	PASS	0	none	0	0	108	1e-6
chr19-055358534-CTGCTCCTTCATCTCGCCCCAT-CCTCCTTCATCTCGCCCCAT	chr19	55358534	CTGCTCCTTCATCTCGCCCCAT	CCTCCTTCATCTCGCCCCAT	2046.97	PASS	0	none	0	0	108	1e-6
chr19-055358535-T-*	chr19	55358535	T	*	10740526	PASS	0	none	0.8564350000000005	116	134	0.8564350000000005
chr19-055358535-T-C	chr19	55358535	T	C	10740526	PASS	0.52786	nfe	0.10154400000000002	17	134	0.52786
chr19-055358672-C-T	chr19	55358672	C	T	10277	PASS	0.0017415	afr	7.099999999999998e-5	1	134	0.0017415
chr19-055358701-G-A	chr19	55358701	G	A	386541	PASS	0.075382	afr	0.006706	2	134	0.075382
chr19-055358701-G-C	chr19	55358701	G	C	386541	PASS	1.5042e-4	nfe	2.2000000000000003e-5	0	134	1.5042e-4
chr19-055358736-G-C	chr19	55358736	G	C	53402668	PASS	0.99473	nfe	0.9606490000000004	133	134	0.99473
chr19-055358892-G-A	chr19	55358892	G	A	907347	PASS	0.031817	nfe	0.016591	5	134	0.031817
chr19-055358921-C-T	chr19	55358921	C	T	57540644	PASS	0.9037	eas	0.8566860000000005	116	134	0.9037
chr19-055358983-T-A	chr19	55358983	T	A	64563725	PASS	0	none	0	0	134	1e-6
chr19-055358983-T-C	chr19	55358983	T	C	64563725	PASS	0.90373	eas	0.8567410000000005	116	134	0.90373
chr19-055359110-C-T	chr19	55359110	C	T	5613551	PASS	0.11446	mid	0.07500500000000002	10	134	0.11446
chr19-055359232-C-G	chr19	55359232	C	G	93182524	PASS	0.99379	nfe	0.9600530000000004	133	134	0.99379
chr19-055359424-C-A	chr19	55359424	C	A	211867	PASS	0.020553	afr	0.002465	0	134	0.020553
chr19-055359424-C-T	chr19	55359424	C	T	211867	PASS	0.0017745	afr	5.2999999999999994e-5	1	134	0.0017745
chr19-055359429-CGGGATGGAGCAGGTATGGCTGGGGCCTTCT-C	chr19	55359429	CGGGATGGAGCAGGTATGGCTGGGGCCTTCT	C	303310	VQSRTrancheINDEL96.00to97.00	9.123e-5	nfe	0	1	134	9.123e-5
chr19-055359429-CGGGATGGAGCAGGTATGGCTGGGGCCTTCT-CGGGATGGAGCAGGTATGGCTGGGGCCTTCTGGGATGGAGCAGGTATGGCTGGGGCCTTCT	chr19	55359429	CGGGATGGAGCAGGTATGGCTGGGGCCTTCT	CGGGATGGAGCAGGTATGGCTGGGGCCTTCTGGGATGGAGCAGGTATGGCTGGGGCCTTCT	303310	VQSRTrancheINDEL96.00to97.00	0	none	0.00181699999999999	0	134	0.00181699999999999
chr19-055359429-CGGGATGGAGCAGGTATGGCTGGGGCCTTCT-TGGGATGGAGCAGGTATGGCTGGGGCCTTCT	chr19	55359429	CGGGATGGAGCAGGTATGGCTGGGGCCTTCT	TGGGATGGAGCAGGTATGGCTGGGGCCTTCT	303310	VQSRTrancheINDEL96.00to97.00	0	none	0.00157099999999999	0	134	0.00157099999999999
chr19-055359436-G-*	chr19	55359436	G	*	13042	PASS	0	none	0	1	134	1e-6
chr19-055359436-G-A	chr19	55359436	G	A	13042	PASS	0.0038845	eas	7.099999999999998e-5	0	134	0.0038845
chr19-055359440-A-*	chr19	55359440	A	*	5846	PASS	0	none	0	1	134	1e-6
chr19-055359440-A-C	chr19	55359440	A	C	5846	PASS	7.02e-5	mid	3.6999999999999985e-5	0	134	7.02e-5
chr19-055359442-G-*	chr19	55359442	G	*	6290	PASS	0	none	0	1	134	1e-6
chr19-055359442-G-C	chr19	55359442	G	C	6290	PASS	2.62e-5	nfe	9e-6	0	134	2.62e-5
chr19-055359442-G-T	chr19	55359442	G	T	6290	PASS	1.006e-5	sas	0	0	134	1.006e-5
chr19-055359445-TGGCTGGGGCCTTCTGGGATGGAGCAGGTAC-*	chr19	55359445	TGGCTGGGGCCTTCTGGGATGGAGCAGGTAC	*	61503.97	PASS	0	none	0	1	134	1e-6
chr19-055359445-TGGCTGGGGCCTTCTGGGATGGAGCAGGTAC-T	chr19	55359445	TGGCTGGGGCCTTCTGGGATGGAGCAGGTAC	T	61503.97	PASS	0.010828	afr	6.100000000000004e-4	0	134	0.010828
chr19-055359445-TGGCTGGGGCCTTCTGGGATGGAGCAGGTAC-TGGCTGGGGCCTTCTGGGATGGAGCAGGTACGGCTGGGGCCTTCTGGGATGGAGCAGGTAC	chr19	55359445	TGGCTGGGGCCTTCTGGGATGGAGCAGGTAC	TGGCTGGGGCCTTCTGGGATGGAGCAGGTACGGCTGGGGCCTTCTGGGATGGAGCAGGTAC	61503.97	PASS	0	none	0	0	134	1e-6
chr19-055359446-G-*	chr19	55359446	G	*	8396	PASS	0	none	6.340000000000003e-4	1	134	6.340000000000003e-4
chr19-055359446-G-A	chr19	55359446	G	A	8396	PASS	5.452e-5	eas	2.2000000000000003e-5	0	134	5.452e-5
chr19-055359448-C-*	chr19	55359448	C	*	18377	PASS	0	none	6.340000000000003e-4	1	134	6.340000000000003e-4
chr19-055359448-C-T	chr19	55359448	C	T	18377	PASS	1.3758e-4	nfe	1.27e-4	0	134	1.3758e-4
chr19-055359459-T-*	chr19	55359459	T	*	11356	PASS	0	none	6.340000000000003e-4	1	134	6.340000000000003e-4
chr19-055359459-T-C	chr19	55359459	T	C	11356	PASS	9.61e-6	nfe	3.6999999999999985e-5	0	134	3.6999999999999985e-5
chr19-055359459-T-TGGGATGGAGCAGGTACGGCTGGGGCCTTCTGGGATGGAGCAGGTACAGCTGGGGCCTTCCGGGGAGGAGCTGACGCAGCTGGGGCCTTCC	chr19	55359459	T	TGGGATGGAGCAGGTACGGCTGGGGCCTTCTGGGATGGAGCAGGTACAGCTGGGGCCTTCCGGGGAGGAGCTGACGCAGCTGGGGCCTTCC	11356	PASS	6.787e-5	mid	2.2000000000000003e-5	0	134	6.787e-5
chr19-055359467-A-*	chr19	55359467	A	*	6076002	PASS	0	none	6.100000000000004e-4	0	134	6.100000000000004e-4
chr19-055359467-A-C	chr19	55359467	A	C	6076002	PASS	0.10787	mid	0.06774600000000001	10	134	0.10787
chr19-055359651-A-G	chr19	55359651	A	G	81617444	PASS	0.99471	nfe	0.9582650000000004	133	134	0.99471
chr19-055359934-C-G	chr19	55359934	C	G	109567	PASS	0.002031	nfe	0.00122899999999999	2	134	0.002031
chr19-055359935-C-G	chr19	55359935	C	G	110112	PASS	0.0020311	nfe	0.00122899999999999	2	134	0.0020311
chr19-055360092-C-*	chr19	55360092	C	*	237	VQSRTrancheINDEL95.00to96.00	0	none	0.003043	0	132	0.003043
chr19-055360092-C-CT	chr19	55360092	C	CT	237	VQSRTrancheINDEL95.00to96.00	1.84e-6	nfe	0	0	132	1.84e-6
chr19-055360092-C-T	chr19	55360092	C	T	237	VQSRTrancheINDEL95.00to96.00	1.84e-6	nfe	1.6699999999999994e-4	0	132	1.6699999999999994e-4
chr19-055360093-C-*	chr19	55360093	C	*	14361668	PASS	0	none	7.099999999999998e-5	0	132	7.099999999999998e-5
chr19-055360093-C-CCTCCTCCCTCAGACTCAGGAGTCCAGGCCCCAGCT	chr19	55360093	C	CCTCCTCCCTCAGACTCAGGAGTCCAGGCCCCAGCT	14361668	PASS	2.8e-6	nfe	0	0	132	2.8e-6
chr19-055360093-C-T	chr19	55360093	C	T	14361668	PASS	0.98672	nfe	0.8685600000000002	131	132	0.98672
chr19-055360094-C-*	chr19	55360094	C	*	210	VQSRTrancheSNP99.70to99.80	0	none	0	0	132	1e-6
chr19-055360094-C-T	chr19	55360094	C	T	210	VQSRTrancheSNP99.70to99.80	3.31e-6	nfe	2.09e-4	0	132	2.09e-4
chr19-055360121-GC-*	chr19	55360121	GC	*	2459	VQSRTrancheINDEL99.50to99.90	0	none	1.6699999999999994e-4	0	134	1.6699999999999994e-4
chr19-055360121-GC-AC	chr19	55360121	GC	AC	2459	VQSRTrancheINDEL99.50to99.90	0	none	3.830000000000003e-4	0	134	3.830000000000003e-4
chr19-055360121-GC-G	chr19	55360121	GC	G	2459	VQSRTrancheINDEL99.50to99.90	4.51e-6	nfe	7.740000000000004e-4	1	134	7.740000000000004e-4
chr19-055360122-C-*	chr19	55360122	C	*	32	VQSRTrancheSNP99.80to99.90	0	none	0.00103599999999999	1	126	0.00103599999999999
chr19-055360122-C-G	chr19	55360122	C	G	32	VQSRTrancheSNP99.80to99.90	0	none	0	0	126	1e-6
chr19-055360122-C-T	chr19	55360122	C	T	32	VQSRTrancheSNP99.80to99.90	0	none	0	0	126	1e-6
chr19-055360569-CCTCCTCCCTCAGACCCAGGAGTCCAGGTCCCAGCCT-C	chr19	55360569	CCTCCTCCCTCAGACCCAGGAGTCCAGGTCCCAGCCT	C	778490	VQSRTrancheINDEL99.00to99.50	4.6508e-4	sas	1.27e-4	0	128	4.6508e-4
chr19-055360569-CCTCCTCCCTCAGACCCAGGAGTCCAGGTCCCAGCCT-CAGGAGTCCAGGTCCCAGCCTCTCCTCCCTCAGACCCAGGAGTCCAGGTCCCAGCCT	chr19	55360569	CCTCCTCCCTCAGACCCAGGAGTCCAGGTCCCAGCCT	CAGGAGTCCAGGTCCCAGCCTCTCCTCCCTCAGACCCAGGAGTCCAGGTCCCAGCCT	778490	VQSRTrancheINDEL99.00to99.50	0	none	0	0	128	1e-6
chr19-055360569-CCTCCTCCCTCAGACCCAGGAGTCCAGGTCCCAGCCT-CCCCCTCCCTCAGACCCAGGAGTCCAGGTCCCAGCCTCTCCTCCCTCAGACCCAGGAGTCCAGGTCCCAGCCT	chr19	55360569	CCTCCTCCCTCAGACCCAGGAGTCCAGGTCCCAGCCT	CCCCCTCCCTCAGACCCAGGAGTCCAGGTCCCAGCCTCTCCTCCCTCAGACCCAGGAGTCCAGGTCCCAGCCT	778490	VQSRTrancheINDEL99.00to99.50	0	none	0	0	128	1e-6
chr19-055360569-CCTCCTCCCTCAGACCCAGGAGTCCAGGTCCCAGCCT-CCTCCACCCACAGACCCAGGAGTCCAGGTCCCAGCCTCTCCTCCCTCAGACCCAGGAGTCCAGGTCCCAGCCT	chr19	55360569	CCTCCTCCCTCAGACCCAGGAGTCCAGGTCCCAGCCT	CCTCCACCCACAGACCCAGGAGTCCAGGTCCCAGCCTCTCCTCCCTCAGACCCAGGAGTCCAGGTCCCAGCCT	778490	VQSRTrancheINDEL99.00to99.50	0	none	0	0	128	1e-6
chr19-055360569-CCTCCTCCCTCAGACCCAGGAGTCCAGGTCCCAGCCT-CCTCCTCCCTCAGACCCAGAAGTCCAGGTCCCAGCCTCTCCTCCCTCAGACCCAGGAGTCCAGGTCCCAGCCT	chr19	55360569	CCTCCTCCCTCAGACCCAGGAGTCCAGGTCCCAGCCT	CCTCCTCCCTCAGACCCAGAAGTCCAGGTCCCAGCCTCTCCTCCCTCAGACCCAGGAGTCCAGGTCCCAGCCT	778490	VQSRTrancheINDEL99.00to99.50	0	none	3.6999999999999985e-5	0	128	3.6999999999999985e-5
chr19-055360569-CCTCCTCCCTCAGACCCAGGAGTCCAGGTCCCAGCCT-CCTCCTCCCTCAGACCCAGGAGTCCAGACCCCAGCCTCTCCTCCCTCAGACCCAGGAGTCCAGGTCCCAGCCT	chr19	55360569	CCTCCTCCCTCAGACCCAGGAGTCCAGGTCCCAGCCT	CCTCCTCCCTCAGACCCAGGAGTCCAGACCCCAGCCTCTCCTCCCTCAGACCCAGGAGTCCAGGTCCCAGCCT	778490	VQSRTrancheINDEL99.00to99.50	0	none	0	0	128	1e-6
chr19-055360569-CCTCCTCCCTCAGACCCAGGAGTCCAGGTCCCAGCCT-CCTCCTCCCTCAGACCCAGGAGTCCAGGTCCAAGCCTCTCCTCCCTCAGACCCAGGAGTCCAGGTCCCAGCCT	chr19	55360569	CCTCCTCCCTCAGACCCAGGAGTCCAGGTCCCAGCCT	CCTCCTCCCTCAGACCCAGGAGTCCAGGTCCAAGCCTCTCCTCCCTCAGACCCAGGAGTCCAGGTCCCAGCCT	778490	VQSRTrancheINDEL99.00to99.50	0	none	0	0	128	1e-6
chr19-055360569-CCTCCTCCCTCAGACCCAGGAGTCCAGGTCCCAGCCT-CCTCCTCCCTCAGACCCAGGAGTCCAGGTCCCAGCCTCTCCTCCCTCAGACCCAGGAGTCCAGGTCCCAGCCT	chr19	55360569	CCTCCTCCCTCAGACCCAGGAGTCCAGGTCCCAGCCT	CCTCCTCCCTCAGACCCAGGAGTCCAGGTCCCAGCCTCTCCTCCCTCAGACCCAGGAGTCCAGGTCCCAGCCT	778490	VQSRTrancheINDEL99.00to99.50	0	none	0.05452200000000002	9	128	0.05452200000000002
chr19-055360569-CCTCCTCCCTCAGACCCAGGAGTCCAGGTCCCAGCCT-CCTCCTCCCTCAGACCCAGGAGTCCAGGTCCCAGCCTCTCCTCCCTCAGACCCAGGAGTCCAGGTCCCAGCCTCTCCTCCCTCAGACCCAGGAGTCCAGGTCCCAGCCT	chr19	55360569	CCTCCTCCCTCAGACCCAGGAGTCCAGGTCCCAGCCT	CCTCCTCCCTCAGACCCAGGAGTCCAGGTCCCAGCCTCTCCTCCCTCAGACCCAGGAGTCCAGGTCCCAGCCTCTCCTCCCTCAGACCCAGGAGTCCAGGTCCCAGCCT	778490	VQSRTrancheINDEL99.00to99.50	0	none	0	0	128	1e-6
chr19-055360569-CCTCCTCCCTCAGACCCAGGAGTCCAGGTCCCAGCCT-CCTCCTCCCTCAGCCCCAGGAGTCCAGGTCCCAGCCTCTCCTCCCTCAGACCCAGGAGTCCAGGTCCCAGCCT	chr19	55360569	CCTCCTCCCTCAGACCCAGGAGTCCAGGTCCCAGCCT	CCTCCTCCCTCAGCCCCAGGAGTCCAGGTCCCAGCCTCTCCTCCCTCAGACCCAGGAGTCCAGGTCCCAGCCT	778490	VQSRTrancheINDEL99.00to99.50	0	none	0	0	128	1e-6
chr19-055360569-CCTCCTCCCTCAGACCCAGGAGTCCAGGTCCCAGCCT-CCTCCTCCCTCATACCCAGGAGTCCAGGTCCCAGCCTCTCCTCCCTCAGACCCAGGAGTCCAGGTCCCAGCCT	chr19	55360569	CCTCCTCCCTCAGACCCAGGAGTCCAGGTCCCAGCCT	CCTCCTCCCTCATACCCAGGAGTCCAGGTCCCAGCCTCTCCTCCCTCAGACCCAGGAGTCCAGGTCCCAGCCT	778490	VQSRTrancheINDEL99.00to99.50	0	none	0	0	128	1e-6
chr19-055360569-CCTCCTCCCTCAGACCCAGGAGTCCAGGTCCCAGCCT-GCTCCTCCCTCAGACCCAGGAGTCCAGGTCCCAGCCT	chr19	55360569	CCTCCTCCCTCAGACCCAGGAGTCCAGGTCCCAGCCT	GCTCCTCCCTCAGACCCAGGAGTCCAGGTCCCAGCCT	778490	VQSRTrancheINDEL99.00to99.50	0	none	3.6999999999999985e-5	0	128	3.6999999999999985e-5
chr19-055360569-CCTCCTCCCTCAGACCCAGGAGTCCAGGTCCCAGCCT-TCTCCTCCCTCAGACCCAGGAGTCCAGGTCCCAGCCT	chr19	55360569	CCTCCTCCCTCAGACCCAGGAGTCCAGGTCCCAGCCT	TCTCCTCCCTCAGACCCAGGAGTCCAGGTCCCAGCCT	778490	VQSRTrancheINDEL99.00to99.50	0	none	0	0	128	1e-6
chr19-055360823-G-A	chr19	55360823	G	A	32093769	PASS	0.87423	eas	0.7392930000000001	105	134	0.87423
chr19-055361029-A-G	chr19	55361029	A	G	56095674	PASS	0.99487	nfe	0.9629800000000006	134	134	0.99487
chr19-055361093-C-T	chr19	55361093	C	T	178799	PASS	0.006672	nfe	0.003119	1	134	0.006672
chr19-055361163-C-G	chr19	55361163	C	G	22191286	PASS	0.73414	eas	0.4107599999999995	59	134	0.73414
chr19-055361198-A-G	chr19	55361198	A	G	54522155	PASS	0.9983	nfe	0.9886700000000004	134	134	0.9983
chr19-055361223-C-T	chr19	55361223	C	T	4755578	PASS	0.29276	afr	0.103257	11	134	0.29276
chr19-055361496-G-C	chr19	55361496	G	C	13682913	PASS	0.87238	eas	0.6864350000000001	102	134	0.87238
chr19-055362096-A-T	chr19	55362096	A	T	38323	PASS	0.0066343	nfe	0.002892	1	134	0.0066343
chr19-055362171-C-T	chr19	55362171	C	T	181902	PASS	0.027474	eas	0.00966699999999999	1	134	0.027474
chr19-055362274-C-T	chr19	55362274	C	T	30226164	PASS	0.8744	sas	0.8189500000000005	116	134	0.8744
chr19-055362358-G-A	chr19	55362358	G	A	455881	PASS	0.028482	afr	0.01024199999999999	1	134	0.028482
chr19-055362563-TG-GG	chr19	55362563	TG	GG	6658	VQSRTrancheINDEL99.95to100.00	0	none	0.003034	1	24	0.003034
chr19-055362563-TG-T	chr19	55362563	TG	T	6658	VQSRTrancheINDEL99.95to100.00	0	none	0	0	24	1e-6
chr19-055362563-TG-TGG	chr19	55362563	TG	TGG	6658	VQSRTrancheINDEL99.95to100.00	0	none	1.0799999999999996e-4	0	24	1.0799999999999996e-4
chr19-055362563-TG-TGGGGGGGGGGGTGGGGGGGGCGGTGGGGTGG	chr19	55362563	TG	TGGGGGGGGGGGTGGGGGGGGCGGTGGGGTGG	6658	VQSRTrancheINDEL99.95to100.00	0	none	0	0	24	1e-6
chr19-055363274-C-T	chr19	55363274	C	T	553075	PASS	0.1231	nfe	0.08399500000000001	14	126	0.1231
chr19-055365299-C-G	chr19	55365299	C	G	564602	PASS	0	none	9e-6	0	0	9e-6
chr19-055365299-C-T	chr19	55365299	C	T	564602	PASS	0.88878	nfe	0.2911849999999996	0	0	0.88878
chr19-055365364-A-*	chr19	55365364	A	*	744059	PASS	0	none	0	0	0	1e-6
chr19-055365364-A-C	chr19	55365364	A	C	744059	PASS	0.90653	nfe	0.3376899999999993	0	0	0.90653
chr19-055365364-A-T	chr19	55365364	A	T	744059	PASS	0	none	9e-6	0	0	9e-6
chr19-055365379-C-A	chr19	55365379	C	A	75860	PASS	0	none	0	0	0	1e-6
chr19-055365379-C-T	chr19	55365379	C	T	75860	PASS	0.027266	amr	0.024719	0	0	0.027266
chr19-055365707-G-*	chr19	55365707	G	*	336	PASS	0	none	9e-6	0	116	9e-6
chr19-055365707-G-A	chr19	55365707	G	A	336	PASS	0	none	0	1	116	1e-6
chr19-055365726-A-AG	chr19	55365726	A	AG	76	PASS	0	none	0	0	116	1e-6
chr19-055365726-A-C	chr19	55365726	A	C	76	PASS	0	none	0	0	116	1e-6
chr19-055365743-A-C	chr19	55365743	A	C	992287	PASS	0.13823	nfe	0.101753	16	124	0.13823
chr19-055365863-C-*	chr19	55365863	C	*	5742232	PASS	0	none	0	0	134	1e-6
chr19-055365863-C-T	chr19	55365863	C	T	5742232	PASS	0.38762	sas	0.29956499999999986	43	134	0.38762
chr19-055365887-G-T	chr19	55365887	G	T	722780	PASS	0.035022	nfe	0.027567	4	134	0.035022
chr19-055366073-C-*	chr19	55366073	C	*	202511	PASS	0	none	0	0	134	1e-6
chr19-055366073-C-A	chr19	55366073	C	A	202511	PASS	0.0073422	nfe	0.004697	1	134	0.0073422
chr19-055366150-G-A	chr19	55366150	G	A	1751	PASS	1.3312e-4	nfe	9e-6	1	134	1.3312e-4
chr19-055368304-C-T	chr19	55368304	C	T	785709	PASS	0.03796	sas	0.02443800000000001	2	134	0.03796
chr19-055368504-C-T	chr19	55368504	C	T	17433331	PASS	0.73251	eas	0.4218449999999997	60	134	0.73251
chr19-055369017-G-*	chr19	55369017	G	*	5399643	PASS	0	none	0	0	134	1e-6
chr19-055369017-G-T	chr19	55369017	G	T	5399643	PASS	0.40811	nfe	0.34173099999999934	53	134	0.40811
chr19-055369052-C-*	chr19	55369052	C	*	4643899	PASS	0	none	0	0	134	1e-6
chr19-055369052-C-T	chr19	55369052	C	T	4643899	PASS	0.40359	nfe	0.33575999999999984	53	134	0.40359
chr19-055370529-A-*	chr19	55370529	A	*	7858	PASS	0	none	0	0	0	1e-6
chr19-055370529-A-C	chr19	55370529	A	C	7858	PASS	0	none	1.27e-4	0	0	1.27e-4
chr19-055370529-A-G	chr19	55370529	A	G	7858	PASS	0.0017615	nfe	0.009762	0	0	0.009762
chr19-055370529-A-T	chr19	55370529	A	T	7858	PASS	0.0070797	nfe	0.01689800000000002	0	0	0.01689800000000002
chr19-055370533-G-C	chr19	55370533	G	C	86	PASS	0	none	4.950000000000003e-4	0	82	4.950000000000003e-4
chr19-055376727-C-T	chr19	55376727	C	T	7277158	PASS	0.77551	eas	0.39702599999999966	58	134	0.77551
chr19-055376788-C-T	chr19	55376788	C	T	8145123	PASS	0.74274	eas	0.39705299999999966	58	134	0.74274
chr19-055377135-CG-*	chr19	55377135	CG	*	761529	PASS	0	none	8.9e-5	0	76	8.9e-5
chr19-055377135-CG-C	chr19	55377135	CG	C	761529	PASS	2.396e-5	nfe	5.2999999999999994e-5	0	76	5.2999999999999994e-5
chr19-055377135-CG-CGG	chr19	55377135	CG	CGG	761529	PASS	0	none	0.04625900000000002	6	76	0.04625900000000002
chr19-055377135-CG-CGGG	chr19	55377135	CG	CGGG	761529	PASS	0	none	0.00122699999999999	0	76	0.00122699999999999
chr19-055377135-CG-GG	chr19	55377135	CG	GG	761529	PASS	0	none	5.2999999999999994e-5	0	76	5.2999999999999994e-5
chr19-055377135-CG-TG	chr19	55377135	CG	TG	761529	PASS	0	none	3.3800000000000046e-4	0	76	3.3800000000000046e-4
chr19-055377150-T-*	chr19	55377150	T	*	8542247	VQSRTrancheINDEL99.50to99.90	0	none	0	0	126	1e-6
chr19-055377150-T-A	chr19	55377150	T	A	8542247	VQSRTrancheINDEL99.50to99.90	0.0030873	eas	8.9e-5	0	126	0.0030873
chr19-055377150-T-TCCTGGGTCTGAGGGAGGAGGGCTGGGCCTGGACA	chr19	55377150	T	TCCTGGGTCTGAGGGAGGAGGGCTGGGCCTGGACA	8542247	VQSRTrancheINDEL99.50to99.90	0.28526	sas	0.3105439999999996	43	126	0.3105439999999996
chr19-055377150-T-TCCTGGGTCTGAGGGAGGAGGGGCTGGGCCTGGACA	chr19	55377150	T	TCCTGGGTCTGAGGGAGGAGGGGCTGGGCCTGGACA	8542247	VQSRTrancheINDEL99.50to99.90	0.071116	afr	0.05724500000000002	8	126	0.071116
chr19-055377150-T-TCCTGGGTCTGAGGGAGGGGGGCTGGGCCTGGACA	chr19	55377150	T	TCCTGGGTCTGAGGGAGGGGGGCTGGGCCTGGACA	8542247	VQSRTrancheINDEL99.50to99.90	6.13e-6	nfe	0	0	126	6.13e-6
chr19-055377150-T-TCCTGGGTCTGAGGGTGGTGGGGCTGGGCCTGGACA	chr19	55377150	T	TCCTGGGTCTGAGGGTGGTGGGGCTGGGCCTGGACA	8542247	VQSRTrancheINDEL99.50to99.90	0	none	0	0	126	1e-6
chr19-055377150-T-TGGGTCTGAGGGAGGAGGGGCTGGGCCTGGACA	chr19	55377150	T	TGGGTCTGAGGGAGGAGGGGCTGGGCCTGGACA	8542247	VQSRTrancheINDEL99.50to99.90	0	none	0	0	126	1e-6
chr19-055377169-G-*	chr19	55377169	G	*	1530800	PASS	0	none	3.160000000000005e-4	0	76	3.160000000000005e-4
chr19-055377169-G-C	chr19	55377169	G	C	1530800	PASS	0.15893	mid	0.07034800000000001	9	76	0.15893
chr19-055378083-G-A	chr19	55378083	G	A	3117012	PASS	0.11916	mid	0.070665	9	134	0.11916
chr19-055378300-A-G	chr19	55378300	A	G	187	PASS	0	none	1.27e-4	0	4	1.27e-4
chr19-055378300-A-T	chr19	55378300	A	T	187	PASS	9.55e-6	nfe	1.27e-4	0	4	1.27e-4
chr19-055378313-A-G	chr19	55378313	A	G	2261	VQSRTrancheSNP99.90to99.95	3.972e-5	sas	1.47e-4	0	4	1.47e-4
chr19-055378313-A-T	chr19	55378313	A	T	2261	VQSRTrancheSNP99.90to99.95	0.012324	nfe	0.002331	0	4	0.012324
chr19-055378322-C-G	chr19	55378322	C	G	148	PASS	5.122e-5	nfe	5.2999999999999994e-5	0	4	5.2999999999999994e-5
chr19-055378322-C-T	chr19	55378322	C	T	148	PASS	0	none	9e-6	0	4	9e-6
chr19-055378326-A-G	chr19	55378326	A	G	4156	VQSRTrancheSNP99.90to99.95	7.854e-5	nfe	0.00129699999999999	0	2	0.00129699999999999
chr19-055378326-A-T	chr19	55378326	A	T	4156	VQSRTrancheSNP99.90to99.95	0.043426	nfe	0.004349	0	2	0.043426
chr19-055378334-T-G	chr19	55378334	T	G	2758	PASS	0.019701	mid	0.004553	0	0	0.019701
chr19-055378338-G-A	chr19	55378338	G	A	375	PASS	0	none	0	0	6	1e-6
chr19-055378338-G-C	chr19	55378338	G	C	375	PASS	1.885e-5	nfe	1.47e-4	0	6	1.47e-4
chr19-055378338-G-T	chr19	55378338	G	T	375	PASS	0	none	4.710000000000004e-4	0	6	4.710000000000004e-4
chr19-055378349-A-C	chr19	55378349	A	C	384	VQSRTrancheSNP99.80to99.90	1.26e-5	nfe	2.2000000000000003e-5	0	0	2.2000000000000003e-5
chr19-055378349-A-G	chr19	55378349	A	G	384	VQSRTrancheSNP99.80to99.90	0	none	1.6699999999999994e-4	0	0	1.6699999999999994e-4
chr19-055378349-A-T	chr19	55378349	A	T	384	VQSRTrancheSNP99.80to99.90	9.6e-6	nfe	8.420000000000002e-4	0	0	8.420000000000002e-4
chr19-055378365-T-G	chr19	55378365	T	G	193	PASS	2.071e-5	nfe	3.3700000000000044e-4	0	0	3.3700000000000044e-4
chr19-055378371-T-G	chr19	55378371	T	G	1244	PASS	7.9698e-4	eas	0.002232	2	4	0.002232
chr19-055378379-T-G	chr19	55378379	T	G	90	PASS	9.5e-7	nfe	1.87e-4	0	8	1.87e-4
chr19-055383578-C-A	chr19	55383578	C	A	10602	PASS	0	none	0	0	0	1e-6
chr19-055383578-C-G	chr19	55383578	C	G	10602	PASS	0.015724	mid	0.003841	0	0	0.015724
chr19-055383646-C-T	chr19	55383646	C	T	1828	PASS	0.0027771	nfe	4.480000000000004e-4	0	6	0.0027771
chr19-055384024-AC-A	chr19	55384024	AC	A	61	PASS	0	none	0	1	32	1e-6
chr19-055384024-AC-GC	chr19	55384024	AC	GC	61	PASS	0	none	0	0	32	1e-6
chr19-055384220-G-*	chr19	55384220	G	*	2437488	PASS	0	none	0	0	0	1e-6
chr19-055384220-G-A	chr19	55384220	G	A	2437488	PASS	0.86673	eas	0.3006289999999993	0	0	0.86673
chr19-055384395-G-*	chr19	55384395	G	*	595006	PASS	0	none	9e-6	0	0	9e-6
chr19-055384395-G-A	chr19	55384395	G	A	595006	PASS	0	none	9e-6	0	0	9e-6
chr19-055384395-G-C	chr19	55384395	G	C	595006	PASS	0.85671	eas	0.176819	0	0	0.85671
chr19-055384611-TGTGCAGATCAGACA-T	chr19	55384611	TGTGCAGATCAGACA	T	192531.97	PASS	0.78492	nfe	0.08130300000000001	0	0	0.78492
chr19-055384714-T-C	chr19	55384714	T	C	94498	PASS	0.77539	nfe	0.064699	0	0	0.77539
chr19-055385802-T-G	chr19	55385802	T	G	849182	PASS	0.80301	nfe	0.3446349999999995	0	0	0.80301
chr19-055385813-C-A	chr19	55385813	C	A	15595	PASS	0	none	9e-6	0	0	9e-6
chr19-055385813-C-G	chr19	55385813	C	G	15595	PASS	0	none	9e-6	0	0	9e-6
chr19-055385813-C-T	chr19	55385813	C	T	15595	PASS	0.062105	afr	0.005602	0	0	0.062105
chr19-055385863-C-A	chr19	55385863	C	A	71785	PASS	0.081769	mid	0.023136	0	0	0.081769
chr19-055385959-A-G	chr19	55385959	A	G	1299903	PASS	0.36684	sas	0.25639499999999976	2	6	0.36684
chr19-055385975-C-G	chr19	55385975	C	G	7431	PASS	0	none	0	0	12	1e-6
chr19-055385975-C-T	chr19	55385975	C	T	7431	PASS	0.0036088	sas	0.00136999999999999	0	12	0.0036088
chr19-055386303-T-*	chr19	55386303	T	*	40039	PASS	0	none	0	0	134	1e-6
chr19-055386303-T-C	chr19	55386303	T	C	40039	PASS	0.0021909	nfe	0.00130199999999999	1	134	0.0021909
chr19-055386678-A-C	chr19	55386678	A	C	25964	PASS	0.0010317	nfe	4.950000000000003e-4	1	134	0.0010317
chr19-055387347-G-A	chr19	55387347	G	A	373760	PASS	0.09265	afr	0.01272699999999999	1	134	0.09265
chr19-055387395-A-T	chr19	55387395	A	T	78930	PASS	0.042521	afr	0.003321	1	134	0.042521
chr19-055387571-G-A	chr19	55387571	G	A	47315	PASS	0	none	0	0	134	1e-6
chr19-055387571-G-C	chr19	55387571	G	C	47315	PASS	0.042799	afr	0.003296	1	134	0.042799
chr19-055387734-C-T	chr19	55387734	C	T	325977	PASS	0.036857	sas	0.02640000000000002	3	134	0.036857
chr19-055387810-G-C	chr19	55387810	G	C	641589	PASS	0.055657	nfe	0.04659900000000001	11	134	0.055657
chr19-055388102-A-G	chr19	55388102	A	G	500311	PASS	0.075845	afr	0.01183699999999999	1	134	0.075845
chr19-055388234-C-T	chr19	55388234	C	T	1341752	PASS	0.05624	nfe	0.051618	11	134	0.05624
chr19-055388263-C-T	chr19	55388263	C	T	19041	PASS	6.9196e-4	amr	4.950000000000003e-4	1	134	6.9196e-4
chr19-055388504-A-G	chr19	55388504	A	G	1664890	PASS	0.23376	afr	0.150075	28	134	0.23376
chr19-055388572-T-C	chr19	55388572	T	C	2280521	PASS	0.673	afr	0.2720379999999999	43	132	0.673
chr19-055388795-CT-C	chr19	55388795	CT	C	56198.97	PASS	0.055671	mid	0.01700800000000001	0	10	0.055671
chr19-055388806-A-C	chr19	55388806	A	C	56573	PASS	0.055653	mid	0.01687400000000002	0	4	0.055653
chr19-055390285-G-A	chr19	55390285	G	A	336524	PASS	0.99195	nfe	0.203592	0	0	0.99195
chr19-055391151-G-C	chr19	55391151	G	C	67440	PASS	0.049053	nfe	0.02387700000000001	1	4	0.049053
chr19-055391311-G-A	chr19	55391311	G	A	106	PASS	0	none	0	0	118	1e-6
chr19-055391311-G-T	chr19	55391311	G	T	106	PASS	0	none	0	1	118	1e-6
chr19-055391454-AC-A	chr19	55391454	AC	A	12002.97	PASS	0.001851	nfe	9.87999999999999e-4	2	134	0.001851
chr19-055391573-G-A	chr19	55391573	G	A	939724	PASS	0.056257	nfe	0.05207300000000001	11	134	0.056257
chr19-055391790-C-*	chr19	55391790	C	*	16560894.97	PASS	0	none	0	0	134	1e-6
chr19-055391790-C-CAG	chr19	55391790	C	CAG	16560894.97	PASS	0.99837	nfe	0.9898890000000004	134	134	0.99837
chr19-055391956-C-T	chr19	55391956	C	T	80462	PASS	0.090433	afr	0.01109599999999999	1	108	0.090433
chr19-055400964-C-G	chr19	55400964	C	G	883442	PASS	0	none	0	0	0	1e-6
chr19-055400964-C-T	chr19	55400964	C	T	883442	PASS	0.59144	afr	0.3150529999999999	0	0	0.59144
chr19-055401059-T-G	chr19	55401059	T	G	157	PASS	5.856e-5	nfe	6.999999999999998e-5	0	16	6.999999999999998e-5
chr19-055401107-T-C	chr19	55401107	T	C	561946	PASS	0.19293	afr	0.07886100000000001	1	82	0.19293
chr19-055401162-T-G	chr19	55401162	T	G	2239	PASS	5.7537e-4	nfe	1.6699999999999994e-4	0	124	5.7537e-4
chr19-055401578-T-G	chr19	55401578	T	G	4355080	VQSRTrancheSNP99.95to100.00	0.092735	mid	0.07816800000000002	14	134	0.092735
chr19-055401601-ACCGGCTTCGGCCCTGCCGCTGGGCCCG-A	chr19	55401601	ACCGGCTTCGGCCCTGCCGCTGGGCCCG	A	628222	VQSRTrancheINDEL99.95to100.00	0	none	9e-6	0	134	9e-6
chr19-055401601-ACCGGCTTCGGCCCTGCCGCTGGGCCCG-CCCGGCTTCGGCCCTGCCGCTGGGCCCG	chr19	55401601	ACCGGCTTCGGCCCTGCCGCTGGGCCCG	CCCGGCTTCGGCCCTGCCGCTGGGCCCG	628222	VQSRTrancheINDEL99.95to100.00	0	none	0.010581	1	134	0.010581
chr19-055401670-C-T	chr19	55401670	C	T	48618860	PASS	0.67494	nfe	0.6320700000000005	94	134	0.67494
chr19-055401776-C-T	chr19	55401776	C	T	5332	PASS	8.037e-5	nfe	2.2000000000000003e-5	1	134	8.037e-5
chr19-055402927-CTTTTT-C	chr19	55402927	CTTTTT	C	790295.97	ExcessHet	0	none	0	0	92	1e-6
chr19-055402927-CTTTTT-CTT	chr19	55402927	CTTTTT	CTT	790295.97	ExcessHet	0	none	1.27e-4	0	92	1.27e-4
chr19-055402927-CTTTTT-CTTT	chr19	55402927	CTTTTT	CTTT	790295.97	ExcessHet	0	none	0.004283	0	92	0.004283
chr19-055402927-CTTTTT-CTTTT	chr19	55402927	CTTTTT	CTTTT	790295.97	ExcessHet	0	none	0.167009	20	92	0.167009
chr19-055402927-CTTTTT-CTTTTTT	chr19	55402927	CTTTTT	CTTTTTT	790295.97	ExcessHet	0	none	0.190989	21	92	0.190989
chr19-055402927-CTTTTT-CTTTTTTT	chr19	55402927	CTTTTT	CTTTTTTT	790295.97	ExcessHet	0	none	0.00193899999999999	0	92	0.00193899999999999
chr19-055402927-CTTTTT-CTTTTTTTT	chr19	55402927	CTTTTT	CTTTTTTTT	790295.97	ExcessHet	0	none	3.6999999999999985e-5	0	92	3.6999999999999985e-5
chr19-055403006-C-T	chr19	55403006	C	T	12544852	PASS	0.41495	nfe	0.3794559999999996	59	134	0.41495
chr19-055403076-T-C	chr19	55403076	T	C	2984768	PASS	0.20905	afr	0.089459	4	134	0.20905
chr19-055403981-T-C	chr19	55403981	T	C	2268813	PASS	0.43809	nfe	0.35814899999999994	14	22	0.43809
chr19-055404015-TAAAAAAAAGGG-AAAAAAAAAGGG	chr19	55404015	TAAAAAAAAGGG	AAAAAAAAAGGG	2418	VQSRTrancheINDEL95.00to96.00	0	none	7.099999999999998e-5	0	76	7.099999999999998e-5
chr19-055404015-TAAAAAAAAGGG-T	chr19	55404015	TAAAAAAAAGGG	T	2418	VQSRTrancheINDEL95.00to96.00	0	none	0	0	76	1e-6
chr19-055404015-TAAAAAAAAGGG-TAAAAAAAAAGGG	chr19	55404015	TAAAAAAAAGGG	TAAAAAAAAAGGG	2418	VQSRTrancheINDEL95.00to96.00	0	none	5.170000000000002e-4	1	76	5.170000000000002e-4
chr19-055404015-TAAAAAAAAGGG-TAAAAAAAGGG	chr19	55404015	TAAAAAAAAGGG	TAAAAAAAGGG	2418	VQSRTrancheINDEL95.00to96.00	0	none	0.00173999999999999	0	76	0.00173999999999999
chr19-055404015-TAAAAAAAAGGG-TG	chr19	55404015	TAAAAAAAAGGG	TG	2418	VQSRTrancheINDEL95.00to96.00	0	none	9e-6	0	76	9e-6
chr19-055404372-C-T	chr19	55404372	C	T	3527	VQSRTrancheSNP99.80to99.90	5.074e-5	nfe	2.2000000000000003e-5	1	134	5.074e-5
chr19-055404514-C-G	chr19	55404514	C	G	981626	PASS	0.0020558	afr	2.2000000000000003e-5	0	134	0.0020558
chr19-055404514-C-T	chr19	55404514	C	T	981626	PASS	0.067919	mid	0.04518500000000001	3	134	0.067919
chr19-055406994-G-C	chr19	55406994	G	C	145894	PASS	0.089719	afr	0.007768	1	134	0.089719
chr19-055407630-CT-*	chr19	55407630	CT	*	92410	PASS	0	none	9e-6	0	110	9e-6
chr19-055407630-CT-AT	chr19	55407630	CT	AT	92410	PASS	0	none	0	0	110	1e-6
chr19-055407630-CT-C	chr19	55407630	CT	C	92410	PASS	0.011045	nfe	0.007296	0	110	0.011045
chr19-055407682-G-A	chr19	55407682	G	A	884	PASS	3.9228e-4	nfe	8.9e-5	0	36	3.9228e-4
chr19-055407759-C-A	chr19	55407759	C	A	82668	PASS	0.031754	nfe	0.01095899999999999	0	0	0.031754
chr19-055407759-C-T	chr19	55407759	C	T	82668	PASS	1.328e-5	nfe	2.2000000000000003e-5	0	0	2.2000000000000003e-5
chr19-055407861-C-T	chr19	55407861	C	T	165847	PASS	0.16965	sas	0.02905300000000002	0	0	0.16965
chr19-055432762-T-C	chr19	55432762	T	C	25558	PASS	0.02293	nfe	0.00794799999999998	0	4	0.02293
chr19-055432799-A-G	chr19	55432799	A	G	70202	PASS	0.029311	nfe	0.01582600000000002	0	8	0.029311
chr19-055433323-C-G	chr19	55433323	C	G	218	PASS	0	none	0	1	130	1e-6
chr19-055433886-C-T	chr19	55433886	C	T	2131	PASS	1.2743e-4	nfe	7.099999999999998e-5	1	128	1.2743e-4
chr19-055437513-G-A	chr19	55437513	G	A	69408	PASS	0.011229	nfe	0.006241	1	134	0.011229
chr19-055437513-G-T	chr19	55437513	G	T	69408	PASS	0	none	0	0	134	1e-6
chr19-055437809-A-*	chr19	55437809	A	*	129	PASS	0	none	8.9e-5	0	132	8.9e-5
chr19-055437809-A-C	chr19	55437809	A	C	129	PASS	0	none	3.6999999999999985e-5	1	132	3.6999999999999985e-5
chr19-055437829-G-*	chr19	55437829	G	*	2256	VQSRTrancheSNP99.80to99.90	0	none	1.0799999999999996e-4	0	90	1.0799999999999996e-4
chr19-055437829-G-C	chr19	55437829	G	C	2256	VQSRTrancheSNP99.80to99.90	2.901e-5	afr	0.00125199999999999	2	90	0.00125199999999999
chr19-055437834-A-*	chr19	55437834	A	*	1966	VQSRTrancheSNP99.80to99.90	0	none	1.0799999999999996e-4	0	104	1.0799999999999996e-4
chr19-055437834-A-C	chr19	55437834	A	C	1966	VQSRTrancheSNP99.80to99.90	2.57e-5	eas	0.00110699999999999	1	104	0.00110699999999999
chr19-055438486-T-C	chr19	55438486	T	C	454568	PASS	0.030688	nfe	0.016557	0	0	0.030688
chr19-055440578-C-G	chr19	55440578	C	G	204268	PASS	0.030321	nfe	0.00919799999999998	5	134	0.030321
chr19-055440801-G-A	chr19	55440801	G	A	17345	PASS	0.0016443	nfe	6.100000000000004e-4	1	134	0.0016443
chr19-055442536-A-*	chr19	55442536	A	*	36	PASS	0	none	9e-6	0	34	9e-6
chr19-055442536-A-C	chr19	55442536	A	C	36	PASS	0	none	0	0	34	1e-6
chr19-055442536-A-G	chr19	55442536	A	G	36	PASS	0	none	9e-6	0	34	9e-6
chr19-055442570-GC-AC	chr19	55442570	GC	AC	100	PASS	0	none	2.2000000000000003e-5	0	28	2.2000000000000003e-5
chr19-055442570-GC-G	chr19	55442570	GC	G	100	PASS	0	none	0	0	28	1e-6
chr19-055442570-GC-TC	chr19	55442570	GC	TC	100	PASS	0	none	0	0	28	1e-6
chr19-055442638-G-A	chr19	55442638	G	A	12289	PASS	0.010364	sas	0.00117599999999999	0	6	0.010364
chr19-055442655-C-*	chr19	55442655	C	*	44	PASS	0	none	9e-6	0	2	9e-6
chr19-055442655-C-A	chr19	55442655	C	A	44	PASS	0	none	0	0	2	1e-6
chr19-055442655-C-T	chr19	55442655	C	T	44	PASS	6.17e-6	sas	0	0	2	6.17e-6
chr19-055452893-TCCC-*	chr19	55452893	TCCC	*	270550	PASS	0	none	9e-6	0	0	9e-6
chr19-055452893-TCCC-CCCC	chr19	55452893	TCCC	CCCC	270550	PASS	0	none	6.999999999999998e-5	0	0	6.999999999999998e-5
chr19-055452893-TCCC-T	chr19	55452893	TCCC	T	270550	PASS	0	none	2.2000000000000003e-5	0	0	2.2000000000000003e-5
chr19-055452893-TCCC-TC	chr19	55452893	TCCC	TC	270550	PASS	0	none	0.10034000000000004	0	0	0.10034000000000004
chr19-055452893-TCCC-TCC	chr19	55452893	TCCC	TCC	270550	PASS	0	none	0.03599300000000001	0	0	0.03599300000000001
chr19-055452893-TCCC-TCCCC	chr19	55452893	TCCC	TCCCC	270550	PASS	0	none	0.00146699999999999	0	0	0.00146699999999999
chr19-055452893-TCCC-TCCCCC	chr19	55452893	TCCC	TCCCCC	270550	PASS	0	none	1.0699999999999996e-4	0	0	1.0699999999999996e-4
chr19-055452893-TCCC-TCCCCCC	chr19	55452893	TCCC	TCCCCCC	270550	PASS	0	none	5.2999999999999994e-5	0	0	5.2999999999999994e-5
chr19-055452893-TCCC-TCCCCCCC	chr19	55452893	TCCC	TCCCCCCC	270550	PASS	0	none	2.2000000000000003e-5	0	0	2.2000000000000003e-5
chr19-055452893-TCCC-TCCCCCCCCCCCCCCGCCCGGGCCCCCCC	chr19	55452893	TCCC	TCCCCCCCCCCCCCCGCCCGGGCCCCCCC	270550	PASS	0	none	0	0	0	1e-6
chr19-055452903-CA-*	chr19	55452903	CA	*	674.97	VQSRTrancheINDEL99.50to99.90	0	none	4.03e-4	0	0	4.03e-4
chr19-055452903-CA-C	chr19	55452903	CA	C	674.97	VQSRTrancheINDEL99.50to99.90	0	none	3.810000000000003e-4	0	0	3.810000000000003e-4
chr19-055452903-CA-CAA	chr19	55452903	CA	CAA	674.97	VQSRTrancheINDEL99.50to99.90	0	none	9e-6	0	0	9e-6
chr19-055452904-A-*	chr19	55452904	A	*	8779	VQSRTrancheSNP99.90to99.95	0	none	8.890000000000005e-4	0	0	8.890000000000005e-4
chr19-055452904-A-C	chr19	55452904	A	C	8779	VQSRTrancheSNP99.90to99.95	0.0023627	nfe	0.00991799999999998	0	0	0.00991799999999998
chr19-055452915-A-*	chr19	55452915	A	*	2406	PASS	0	none	3.6999999999999985e-5	0	0	3.6999999999999985e-5
chr19-055452915-A-C	chr19	55452915	A	C	2406	PASS	8.5804e-4	nfe	0.00132099999999999	0	0	0.00132099999999999
chr19-055452915-A-G	chr19	55452915	A	G	2406	PASS	0	none	0.00181099999999999	0	0	0.00181099999999999
chr19-055452915-A-T	chr19	55452915	A	T	2406	PASS	0	none	9e-6	0	0	9e-6
chr19-055452923-T-G	chr19	55452923	T	G	129	PASS	0	none	2.2899999999999996e-4	0	0	2.2899999999999996e-4
chr19-055452936-A-C	chr19	55452936	A	C	551	PASS	0.0015053	eas	8.890000000000005e-4	0	0	0.0015053
chr19-055452943-A-C	chr19	55452943	A	C	1084	PASS	0	none	0.00141899999999999	0	0	0.00141899999999999
chr19-055452956-A-C	chr19	55452956	A	C	797	PASS	7.0198e-4	eas	3.3700000000000044e-4	0	6	7.0198e-4
chr19-055452956-A-G	chr19	55452956	A	G	797	PASS	0	none	3.590000000000004e-4	0	6	3.590000000000004e-4
chr19-055452956-A-T	chr19	55452956	A	T	797	PASS	0	none	0	0	6	1e-6
chr19-055452958-C-*	chr19	55452958	C	*	271775	PASS	0	none	3.6999999999999985e-5	0	10	3.6999999999999985e-5
chr19-055452958-C-T	chr19	55452958	C	T	271775	PASS	0.16893	eas	0.10165200000000002	1	10	0.16893
chr19-055452978-T-A	chr19	55452978	T	A	255	PASS	0	none	0	0	18	1e-6
chr19-055452978-T-G	chr19	55452978	T	G	255	PASS	2.254e-5	nfe	2.08e-4	0	18	2.08e-4
chr19-055452992-A-C	chr19	55452992	A	C	1093	PASS	0.0023852	eas	0.00105699999999999	0	18	0.0023852
chr19-055452995-T-C	chr19	55452995	T	C	359	PASS	0	none	0	0	54	1e-6
chr19-055452995-T-G	chr19	55452995	T	G	359	PASS	8.429e-5	eas	3.8200000000000034e-4	0	54	3.8200000000000034e-4
chr19-055453097-T-C	chr19	55453097	T	C	654443	PASS	0.1763	afr	0.08226100000000001	6	130	0.1763
chr19-055453179-GC-*	chr19	55453179	GC	*	3228568	PASS	0	none	0	0	128	1e-6
chr19-055453179-GC-CC	chr19	55453179	GC	CC	3228568	PASS	0	none	0	0	128	1e-6
chr19-055453179-GC-G	chr19	55453179	GC	G	3228568	PASS	1.851e-5	nfe	3.6999999999999985e-5	0	128	3.6999999999999985e-5
chr19-055453179-GC-GAC	chr19	55453179	GC	GAC	3228568	PASS	0	none	0	0	128	1e-6
chr19-055453179-GC-GCC	chr19	55453179	GC	GCC	3228568	PASS	0	none	0.4199919999999997	55	128	0.4199919999999997
chr19-055453179-GC-GCCC	chr19	55453179	GC	GCCC	3228568	PASS	0	none	0.03555900000000001	10	128	0.03555900000000001
chr19-055453179-GC-GCCCC	chr19	55453179	GC	GCCCC	3228568	PASS	0	none	0.00214	0	128	0.00214
chr19-055453179-GC-GCCCCC	chr19	55453179	GC	GCCCCC	3228568	PASS	0	none	0.00152099999999999	0	128	0.00152099999999999
chr19-055453179-GC-GCCCCCC	chr19	55453179	GC	GCCCCCC	3228568	PASS	0	none	1.88e-4	0	128	1.88e-4
chr19-055453179-GC-GCCCCCCC	chr19	55453179	GC	GCCCCCCC	3228568	PASS	0	none	1.47e-4	0	128	1.47e-4
chr19-055453179-GC-GCCCCCCCC	chr19	55453179	GC	GCCCCCCCC	3228568	PASS	0	none	0	0	128	1e-6
chr19-055453179-GC-GCCCCCCCCC	chr19	55453179	GC	GCCCCCCCCC	3228568	PASS	0	none	2.2000000000000003e-5	0	128	2.2000000000000003e-5
chr19-055453179-GC-GCCCCCCCCCCC	chr19	55453179	GC	GCCCCCCCCCCC	3228568	PASS	0	none	0	0	128	1e-6
chr19-055453179-GC-GTC	chr19	55453179	GC	GTC	3228568	PASS	0	none	9e-6	0	128	9e-6
chr19-055453179-GC-GTCC	chr19	55453179	GC	GTCC	3228568	PASS	0	none	0	0	128	1e-6
chr19-055453187-C-A	chr19	55453187	C	A	400706	PASS	0.10462	mid	0.04883800000000001	6	132	0.10462
chr19-055453187-C-CA	chr19	55453187	C	CA	400706	PASS	2.3915e-4	sas	7.099999999999998e-5	0	132	2.3915e-4
chr19-055453187-C-CCCA	chr19	55453187	C	CCCA	400706	PASS	0	none	0	0	132	1e-6
chr19-055453353-G-A	chr19	55453353	G	A	949106	PASS	0.22963	amr	0.05605400000000001	5	134	0.22963
chr19-055453855-T-G	chr19	55453855	T	G	27295	PASS	0.011018	nfe	0.01088099999999999	0	0	0.011018
chr19-055453859-T-G	chr19	55453859	T	G	139468	PASS	0.20442	afr	0.07809800000000001	0	0	0.20442
chr19-055453859-T-TAAAG	chr19	55453859	T	TAAAG	139468	PASS	0	none	6.999999999999998e-5	0	0	6.999999999999998e-5
chr19-055453879-A-C	chr19	55453879	A	C	44	PASS	0	none	9e-6	0	0	9e-6
chr19-055454613-G-A	chr19	55454613	G	A	252844	PASS	0.10875	afr	0.05765100000000001	0	10	0.10875
chr19-055454613-G-C	chr19	55454613	G	C	252844	PASS	0	none	9e-6	0	10	9e-6
chr19-055454613-G-GCC	chr19	55454613	G	GCC	252844	PASS	0	none	0	0	10	1e-6
chr19-055454613-G-GCCGCAGTCT	chr19	55454613	G	GCCGCAGTCT	252844	PASS	0	none	0	0	10	1e-6
chr19-055454613-G-GCCGCAGTCTGGACACCCAGACACGCAGGCACCCT	chr19	55454613	G	GCCGCAGTCTGGACACCCAGACACGCAGGCACCCT	252844	PASS	0	none	0	0	10	1e-6
chr19-055454774-G-GC	chr19	55454774	G	GC	2211756.97	PASS	0.26257	amr	0.164112	22	130	0.26257
chr19-055454774-G-GCC	chr19	55454774	G	GCC	2211756.97	PASS	0.019233	afr	0.002866	0	130	0.019233
chr19-055454774-G-GCCC	chr19	55454774	G	GCCC	2211756.97	PASS	2.978e-5	afr	1.0799999999999996e-4	0	130	1.0799999999999996e-4
chr19-055454777-T-*	chr19	55454777	T	*	2265731	PASS	0	none	9e-6	0	130	9e-6
chr19-055454777-T-C	chr19	55454777	T	C	2265731	PASS	0.26582	amr	0.16842100000000002	22	130	0.26582
chr19-055454777-T-TC	chr19	55454777	T	TC	2265731	PASS	1.467e-4	amr	2.2000000000000003e-5	0	130	1.467e-4
chr19-055454777-T-TCC	chr19	55454777	T	TCC	2265731	PASS	5.793e-5	sas	1.0799999999999996e-4	0	130	1.0799999999999996e-4
chr19-055454783-A-*	chr19	55454783	A	*	813	PASS	0	none	0	0	118	1e-6
chr19-055454783-A-C	chr19	55454783	A	C	813	PASS	3.0582e-4	amr	0.00101199999999999	0	118	0.00101199999999999
chr19-055454783-A-G	chr19	55454783	A	G	813	PASS	0	none	0	0	118	1e-6
chr19-055454784-T-*	chr19	55454784	T	*	3735	PASS	0	none	0	0	94	1e-6
chr19-055454784-T-G	chr19	55454784	T	G	3735	PASS	0.0026591	eas	0.003851	0	94	0.003851
chr19-055454908-G-A	chr19	55454908	G	A	383801	PASS	0.033529	nfe	0.02131500000000002	4	134	0.033529
chr19-055454908-G-T	chr19	55454908	G	T	383801	PASS	0	none	0	0	134	1e-6
chr19-055454965-T-C	chr19	55454965	T	C	207509	PASS	0.0095581	nfe	0.005725	4	134	0.0095581
chr19-055454979-C-T	chr19	55454979	C	T	10992675	PASS	0.45315	amr	0.34859399999999957	52	134	0.45315
chr19-055455114-TGGGA-T	chr19	55455114	TGGGA	T	305617.97	PASS	0.0022835	nfe	0.003288	0	44	0.003288
chr19-055455114-TGGGA-TGGGAGGGA	chr19	55455114	TGGGA	TGGGAGGGA	305617.97	PASS	0	none	0.01193799999999999	1	44	0.01193799999999999
chr19-055455118-A-*	chr19	55455118	A	*	81	PASS	0	none	0.003284	0	4	0.003284
chr19-055455118-A-T	chr19	55455118	A	T	81	PASS	0.001117	nfe	3.6999999999999985e-5	0	4	0.001117
chr19-055455528-TG-T	chr19	55455528	TG	T	2935477.97	PASS	0.26684	amr	0.14644100000000002	23	134	0.26684
chr19-055455604-C-T	chr19	55455604	C	T	4045975	PASS	0.29136	amr	0.17598200000000003	27	134	0.29136
chr19-055455873-AGGGTCTGAGGGAGGAGGGGCTGGGCCTGGACTCCT-A	chr19	55455873	AGGGTCTGAGGGAGGAGGGGCTGGGCCTGGACTCCT	A	1086148.97	PASS	0.057728	afr	0.04719700000000001	5	80	0.057728
chr19-055455873-AGGGTCTGAGGGAGGAGGGGCTGGGCCTGGACTCCT-AGGGTCTGAGGGAGGAGGGGCGGGGCCTGGACTCCTGGGTCTGAGGGAGGAGGGGCTGGGCCTGGACTCCT	chr19	55455873	AGGGTCTGAGGGAGGAGGGGCTGGGCCTGGACTCCT	AGGGTCTGAGGGAGGAGGGGCGGGGCCTGGACTCCTGGGTCTGAGGGAGGAGGGGCTGGGCCTGGACTCCT	1086148.97	PASS	0	none	0	0	80	1e-6
chr19-055455873-AGGGTCTGAGGGAGGAGGGGCTGGGCCTGGACTCCT-AGGGTCTGAGGGAGGAGGGGCTGGGCCTGGACTCCTGGGTCTGAGGGAGGAGGGGCTGGGCCTGGACTCCT	chr19	55455873	AGGGTCTGAGGGAGGAGGGGCTGGGCCTGGACTCCT	AGGGTCTGAGGGAGGAGGGGCTGGGCCTGGACTCCTGGGTCTGAGGGAGGAGGGGCTGGGCCTGGACTCCT	1086148.97	PASS	0	none	0.03413200000000001	5	80	0.03413200000000001
chr19-055455873-AGGGTCTGAGGGAGGAGGGGCTGGGCCTGGACTCCT-AGGGTCTGAGGGAGGAGGGGCTGGGCCTGGACTCCTGGGTGTGAGGGAGGAGGGGCTGGGCCTGGACTCCTGGGTCTGAGGGAGGAGGGGCTGGGCCTGGACTCCT	chr19	55455873	AGGGTCTGAGGGAGGAGGGGCTGGGCCTGGACTCCT	AGGGTCTGAGGGAGGAGGGGCTGGGCCTGGACTCCTGGGTGTGAGGGAGGAGGGGCTGGGCCTGGACTCCTGGGTCTGAGGGAGGAGGGGCTGGGCCTGGACTCCT	1086148.97	PASS	0	none	0	0	80	1e-6
chr19-055455873-AGGGTCTGAGGGAGGAGGGGCTGGGCCTGGACTCCT-AGGGTCTGAGGGAGGAGGGGCTGGGGGCCTGGACTCCTGGGTCTGAGGGAGGAGGGGCTGGGCCTGGACTCCT	chr19	55455873	AGGGTCTGAGGGAGGAGGGGCTGGGCCTGGACTCCT	AGGGTCTGAGGGAGGAGGGGCTGGGGGCCTGGACTCCTGGGTCTGAGGGAGGAGGGGCTGGGCCTGGACTCCT	1086148.97	PASS	0	none	0	0	80	1e-6
chr19-055455878-C-*	chr19	55455878	C	*	1850546.97	VQSRTrancheINDEL99.50to99.90	0	none	0.047253	5	124	0.047253
chr19-055455878-C-CTGAGGGAGGAGGGGCTGGGCCTGGACTCCTGGGTG	chr19	55455878	C	CTGAGGGAGGAGGGGCTGGGCCTGGACTCCTGGGTG	1850546.97	VQSRTrancheINDEL99.50to99.90	0.15196	eas	0.115129	19	124	0.15196
chr19-055455878-C-CTGAGGGAGGAGGGTCTGGGCCTGGACTCCTGGGTG	chr19	55455878	C	CTGAGGGAGGAGGGTCTGGGCCTGGACTCCTGGGTG	1850546.97	VQSRTrancheINDEL99.50to99.90	0	none	0	0	124	1e-6
chr19-055455878-C-CTGAGGGTGGAGGGGCTGGGCCTGGACTCCTGGGTG	chr19	55455878	C	CTGAGGGTGGAGGGGCTGGGCCTGGACTCCTGGGTG	1850546.97	VQSRTrancheINDEL99.50to99.90	0	none	0	0	124	1e-6
chr19-055455887-GAGGGGC-*	chr19	55455887	GAGGGGC	*	43.97	VQSRTrancheINDEL96.00to97.00	0	none	0.04120800000000002	3	130	0.04120800000000002
chr19-055455887-GAGGGGC-G	chr19	55455887	GAGGGGC	G	43.97	VQSRTrancheINDEL96.00to97.00	1.43e-6	nfe	9e-6	0	130	9e-6
chr19-055455888-AGGGGCTGGGCCT-*	chr19	55455888	AGGGGCTGGGCCT	*	1211.97	VQSRTrancheINDEL99.00to99.50	0	none	0.04126000000000002	3	128	0.04126000000000002
chr19-055455888-AGGGGCTGGGCCT-A	chr19	55455888	AGGGGCTGGGCCT	A	1211.97	VQSRTrancheINDEL99.00to99.50	2.15e-6	nfe	0	0	128	2.15e-6
chr19-055455894-TGGGCCTGGACTCCTGGGTCTGAGGGA-*	chr19	55455894	TGGGCCTGGACTCCTGGGTCTGAGGGA	*	309	VQSRTrancheINDEL99.50to99.90	0	none	0.04125800000000002	3	126	0.04125800000000002
chr19-055455894-TGGGCCTGGACTCCTGGGTCTGAGGGA-GGGGCCTGGACTCCTGGGTCTGAGGGA	chr19	55455894	TGGGCCTGGACTCCTGGGTCTGAGGGA	GGGGCCTGGACTCCTGGGTCTGAGGGA	309	VQSRTrancheINDEL99.50to99.90	0	none	9e-6	0	126	9e-6
chr19-055455894-TGGGCCTGGACTCCTGGGTCTGAGGGA-T	chr19	55455894	TGGGCCTGGACTCCTGGGTCTGAGGGA	T	309	VQSRTrancheINDEL99.50to99.90	1.33e-5	afr	9e-6	0	126	1.33e-5
chr19-055455894-TGGGCCTGGACTCCTGGGTCTGAGGGA-TGGGA	chr19	55455894	TGGGCCTGGACTCCTGGGTCTGAGGGA	TGGGA	309	VQSRTrancheINDEL99.50to99.90	0	none	0	0	126	1e-6
chr19-055455894-TGGGCCTGGACTCCTGGGTCTGAGGGA-TGGGCCTGGACTCCTGGGTGTGAGGGAGGAGGGGCTGGGCCTGGACTCCTGGGTCTGAGGGAGGAGGGGCTGGGCCTGGACTCCTGGGTCTGAGGGTGGAGGGGCTGGGGGCCTGGACTCCTGGGTCTGAGGGA	chr19	55455894	TGGGCCTGGACTCCTGGGTCTGAGGGA	TGGGCCTGGACTCCTGGGTGTGAGGGAGGAGGGGCTGGGCCTGGACTCCTGGGTCTGAGGGAGGAGGGGCTGGGCCTGGACTCCTGGGTCTGAGGGTGGAGGGGCTGGGGGCCTGGACTCCTGGGTCTGAGGGA	309	VQSRTrancheINDEL99.50to99.90	0	none	0	0	126	1e-6
chr19-055455903-ACTCCTGGGTCTGAGGGAGGAGGG-*	chr19	55455903	ACTCCTGGGTCTGAGGGAGGAGGG	*	2104.97	VQSRTrancheINDEL99.50to99.90	0	none	0.04128900000000002	3	130	0.04128900000000002
chr19-055455903-ACTCCTGGGTCTGAGGGAGGAGGG-A	chr19	55455903	ACTCCTGGGTCTGAGGGAGGAGGG	A	2104.97	VQSRTrancheINDEL99.50to99.90	2.21e-6	nfe	0	0	130	2.21e-6
chr19-055455903-ACTCCTGGGTCTGAGGGAGGAGGG-ATCCTGGGTCTGAGGGAGGAGGG	chr19	55455903	ACTCCTGGGTCTGAGGGAGGAGGG	ATCCTGGGTCTGAGGGAGGAGGG	2104.97	VQSRTrancheINDEL99.50to99.90	0	none	0	0	130	1e-6
chr19-055455908-T-*	chr19	55455908	T	*	46	VQSRTrancheSNP99.80to99.90	0	none	0.04128700000000002	3	126	0.04128700000000002
chr19-055455908-T-A	chr19	55455908	T	A	46	VQSRTrancheSNP99.80to99.90	0	none	0	0	126	1e-6
chr19-055455913-C-*	chr19	55455913	C	*	232340	VQSRTrancheSNP99.80to99.90	0	none	3.6999999999999985e-5	0	112	3.6999999999999985e-5
chr19-055455913-C-G	chr19	55455913	C	G	232340	VQSRTrancheSNP99.80to99.90	0.068308	nfe	0.02569500000000001	2	112	0.068308
chr19-055455945-GGTCTGAGGGAGGAGGGGCTGGGGGTCTGGACTCCTGGGTGTGAGGGAGGAGGGGCTATGCCTGGACTCCTGA-*	chr19	55455945	GGTCTGAGGGAGGAGGGGCTGGGGGTCTGGACTCCTGGGTGTGAGGGAGGAGGGGCTATGCCTGGACTCCTGA	*	34031	VQSRTrancheINDEL99.50to99.90	0	none	9e-6	0	126	9e-6
chr19-055455945-GGTCTGAGGGAGGAGGGGCTGGGGGTCTGGACTCCTGGGTGTGAGGGAGGAGGGGCTATGCCTGGACTCCTGA-AGTCTGAGGGAGGAGGGGCTGGGGGTCTGGACTCCTGGGTGTGAGGGAGGAGGGGCTATGCCTGGACTCCTGA	chr19	55455945	GGTCTGAGGGAGGAGGGGCTGGGGGTCTGGACTCCTGGGTGTGAGGGAGGAGGGGCTATGCCTGGACTCCTGA	AGTCTGAGGGAGGAGGGGCTGGGGGTCTGGACTCCTGGGTGTGAGGGAGGAGGGGCTATGCCTGGACTCCTGA	34031	VQSRTrancheINDEL99.50to99.90	0	none	0.006239	1	126	0.006239
chr19-055455945-GGTCTGAGGGAGGAGGGGCTGGGGGTCTGGACTCCTGGGTGTGAGGGAGGAGGGGCTATGCCTGGACTCCTGA-G	chr19	55455945	GGTCTGAGGGAGGAGGGGCTGGGGGTCTGGACTCCTGGGTGTGAGGGAGGAGGGGCTATGCCTGGACTCCTGA	G	34031	VQSRTrancheINDEL99.50to99.90	0	none	9e-6	0	126	9e-6
chr19-055455945-GGTCTGAGGGAGGAGGGGCTGGGGGTCTGGACTCCTGGGTGTGAGGGAGGAGGGGCTATGCCTGGACTCCTGA-GGTCTGAGGGAGGAGGGGCTGGGCCTGGACTCCTGAGTCTGAGGGAGGAGGGGCTGGGGGTCTGGACTCCTGGGTGTGAGGGAGGAGGGGCTATGCCTGGACTCCTGA	chr19	55455945	GGTCTGAGGGAGGAGGGGCTGGGGGTCTGGACTCCTGGGTGTGAGGGAGGAGGGGCTATGCCTGGACTCCTGA	GGTCTGAGGGAGGAGGGGCTGGGCCTGGACTCCTGAGTCTGAGGGAGGAGGGGCTGGGGGTCTGGACTCCTGGGTGTGAGGGAGGAGGGGCTATGCCTGGACTCCTGA	34031	VQSRTrancheINDEL99.50to99.90	0	none	0.002015	0	126	0.002015
chr19-055455945-GGTCTGAGGGAGGAGGGGCTGGGGGTCTGGACTCCTGGGTGTGAGGGAGGAGGGGCTATGCCTGGACTCCTGA-GGTCTGAGGGAGGAGGGGCTGGGGGCCTGGACTCCTGGGTCTGAGGGAGGAGGGGCTGGGCCTGGACTCCTGGGTCTGAGGGAGGAGGGGCTGGGCCTGGACTCCTGAGTCTGAGGGAGGAGGGGCTGGGGGTCTGGACTCCTGGGTGTGAGGGAGGAGGGGCTATGCCTGGACTCCTGA	chr19	55455945	GGTCTGAGGGAGGAGGGGCTGGGGGTCTGGACTCCTGGGTGTGAGGGAGGAGGGGCTATGCCTGGACTCCTGA	GGTCTGAGGGAGGAGGGGCTGGGGGCCTGGACTCCTGGGTCTGAGGGAGGAGGGGCTGGGCCTGGACTCCTGGGTCTGAGGGAGGAGGGGCTGGGCCTGGACTCCTGAGTCTGAGGGAGGAGGGGCTGGGGGTCTGGACTCCTGGGTGTGAGGGAGGAGGGGCTATGCCTGGACTCCTGA	34031	VQSRTrancheINDEL99.50to99.90	0	none	2.2999999999999995e-4	0	126	2.2999999999999995e-4
chr19-055455945-GGTCTGAGGGAGGAGGGGCTGGGGGTCTGGACTCCTGGGTGTGAGGGAGGAGGGGCTATGCCTGGACTCCTGA-GGTCTGAGGGAGGAGGGGCTGGGGGCCTGGACTCCTGGGTCTGAGGGAGGAGGGGCTGGGCCTGGACTCCTGGGTCTGAGGGAGGAGGGGCTGGGCCTGGACTCCTGGGTCTGAGGGAGGAGGGGCTGGGCCTGGACTCCTGAGTCTGAGGGAGGAGGGGCTGGGGGTCTGGACTCCTGGGTGTGAGGGAGGAGGGGCTATGCCTGGACTCCTGA	chr19	55455945	GGTCTGAGGGAGGAGGGGCTGGGGGTCTGGACTCCTGGGTGTGAGGGAGGAGGGGCTATGCCTGGACTCCTGA	GGTCTGAGGGAGGAGGGGCTGGGGGCCTGGACTCCTGGGTCTGAGGGAGGAGGGGCTGGGCCTGGACTCCTGGGTCTGAGGGAGGAGGGGCTGGGCCTGGACTCCTGGGTCTGAGGGAGGAGGGGCTGGGCCTGGACTCCTGAGTCTGAGGGAGGAGGGGCTGGGGGTCTGGACTCCTGGGTGTGAGGGAGGAGGGGCTATGCCTGGACTCCTGA	34031	VQSRTrancheINDEL99.50to99.90	0	none	0	0	126	1e-6
chr19-055455945-GGTCTGAGGGAGGAGGGGCTGGGGGTCTGGACTCCTGGGTGTGAGGGAGGAGGGGCTATGCCTGGACTCCTGA-TGTCTGAGGGAGGAGGGGCTGGGGGTCTGGACTCCTGGGTGTGAGGGAGGAGGGGCTATGCCTGGACTCCTGA	chr19	55455945	GGTCTGAGGGAGGAGGGGCTGGGGGTCTGGACTCCTGGGTGTGAGGGAGGAGGGGCTATGCCTGGACTCCTGA	TGTCTGAGGGAGGAGGGGCTGGGGGTCTGGACTCCTGGGTGTGAGGGAGGAGGGGCTATGCCTGGACTCCTGA	34031	VQSRTrancheINDEL99.50to99.90	0	none	0	0	126	1e-6
chr19-055455964-TGG-*	chr19	55455964	TGG	*	119222.97	VQSRTrancheINDEL99.50to99.90	0	none	3.6999999999999985e-5	0	114	3.6999999999999985e-5
chr19-055455964-TGG-T	chr19	55455964	TGG	T	119222.97	VQSRTrancheINDEL99.50to99.90	0.028937	amr	0.02273100000000001	2	114	0.028937
chr19-055455964-TGG-TG	chr19	55455964	TGG	TG	119222.97	VQSRTrancheINDEL99.50to99.90	0	none	0	0	114	1e-6
chr19-055455965-GGGGGTCTGGACTCCTGGGTGTGAGGGAGGAGGGGCTATGCCTGGACTCCTGAGTCTGAGGGAGGAGGAGCT-*	chr19	55455965	GGGGGTCTGGACTCCTGGGTGTGAGGGAGGAGGGGCTATGCCTGGACTCCTGAGTCTGAGGGAGGAGGAGCT	*	166	VQSRTrancheINDEL99.50to99.90	0	none	0.02284400000000001	2	82	0.02284400000000001
chr19-055455965-GGGGGTCTGGACTCCTGGGTGTGAGGGAGGAGGGGCTATGCCTGGACTCCTGAGTCTGAGGGAGGAGGAGCT-G	chr19	55455965	GGGGGTCTGGACTCCTGGGTGTGAGGGAGGAGGGGCTATGCCTGGACTCCTGAGTCTGAGGGAGGAGGAGCT	G	166	VQSRTrancheINDEL99.50to99.90	0	none	0	0	82	1e-6
chr19-055455965-GGGGGTCTGGACTCCTGGGTGTGAGGGAGGAGGGGCTATGCCTGGACTCCTGAGTCTGAGGGAGGAGGAGCT-TGGGGTCTGGACTCCTGGGTGTGAGGGAGGAGGGGCTATGCCTGGACTCCTGAGTCTGAGGGAGGAGGAGCT	chr19	55455965	GGGGGTCTGGACTCCTGGGTGTGAGGGAGGAGGGGCTATGCCTGGACTCCTGAGTCTGAGGGAGGAGGAGCT	TGGGGTCTGGACTCCTGGGTGTGAGGGAGGAGGGGCTATGCCTGGACTCCTGAGTCTGAGGGAGGAGGAGCT	166	VQSRTrancheINDEL99.50to99.90	0	none	0	0	82	1e-6
chr19-055455966-GGGGTCTGGACTCCTGGGTGTGAGGGAGGAGGGGCTAT-*	chr19	55455966	GGGGTCTGGACTCCTGGGTGTGAGGGAGGAGGGGCTAT	*	3632.97	VQSRTrancheINDEL99.50to99.90	0	none	0.02281900000000001	2	84	0.02281900000000001
chr19-055455966-GGGGTCTGGACTCCTGGGTGTGAGGGAGGAGGGGCTAT-G	chr19	55455966	GGGGTCTGGACTCCTGGGTGTGAGGGAGGAGGGGCTAT	G	3632.97	VQSRTrancheINDEL99.50to99.90	2.3305e-4	sas	8.9e-5	0	84	2.3305e-4
chr19-055455966-GGGGTCTGGACTCCTGGGTGTGAGGGAGGAGGGGCTAT-GGCCTGGACTCCTGGGTCTGGACTCCTGGGTGTGAGGGAGGAGGGGCTAT	chr19	55455966	GGGGTCTGGACTCCTGGGTGTGAGGGAGGAGGGGCTAT	GGCCTGGACTCCTGGGTCTGGACTCCTGGGTGTGAGGGAGGAGGGGCTAT	3632.97	VQSRTrancheINDEL99.50to99.90	0	none	3.600000000000004e-4	0	84	3.600000000000004e-4
chr19-055455970-T-*	chr19	55455970	T	*	264191	ExcessHet	0	none	6.320000000000003e-4	0	66	6.320000000000003e-4
chr19-055455970-T-C	chr19	55455970	T	C	264191	ExcessHet	0.093761	sas	0.065296	4	66	0.093761
chr19-055455970-T-G	chr19	55455970	T	G	264191	ExcessHet	0	none	0	0	66	1e-6
chr19-055455970-T-TCTGAGGGAAGAGGGGCTGGGGGC	chr19	55455970	T	TCTGAGGGAAGAGGGGCTGGGGGC	264191	ExcessHet	0	none	0	0	66	1e-6
chr19-055455970-T-TCTGAGGGAGGAGGGGCTGGGC	chr19	55455970	T	TCTGAGGGAGGAGGGGCTGGGC	264191	ExcessHet	0	none	2.2000000000000003e-5	0	66	2.2000000000000003e-5
chr19-055455970-T-TCTGAGGGAGGAGGGGCTGGGGGA	chr19	55455970	T	TCTGAGGGAGGAGGGGCTGGGGGA	264191	ExcessHet	2.965e-5	nfe	0	0	66	2.965e-5
chr19-055455970-T-TCTGAGGGAGGAGGGGCTGGGGGC	chr19	55455970	T	TCTGAGGGAGGAGGGGCTGGGGGC	264191	ExcessHet	4.292e-5	nfe	1.0799999999999996e-4	0	66	1.0799999999999996e-4
chr19-055455970-T-TCTGAGGGAGGAGGGGCTGTGGGC	chr19	55455970	T	TCTGAGGGAGGAGGGGCTGTGGGC	264191	ExcessHet	0	none	0	0	66	1e-6
chr19-055455970-T-TGTGAGGGAGGAGGGGCTGGGC	chr19	55455970	T	TGTGAGGGAGGAGGGGCTGGGC	264191	ExcessHet	8.564e-5	afr	0	0	66	8.564e-5
chr19-055455985-G-*	chr19	55455985	G	*	126281	PASS	0	none	1.47e-4	0	76	1.47e-4
chr19-055455985-G-C	chr19	55455985	G	C	126281	PASS	0.043223	sas	0.03705100000000002	2	76	0.043223
chr19-055456116-C-*	chr19	55456116	C	*	1740166	PASS	0	none	8.9e-5	0	124	8.9e-5
chr19-055456116-C-T	chr19	55456116	C	T	1740166	PASS	0.25344	amr	0.140859	26	124	0.25344
chr19-055456189-A-*	chr19	55456189	A	*	527361	ExcessHet	0	none	3.8200000000000034e-4	0	50	3.8200000000000034e-4
chr19-055456189-A-C	chr19	55456189	A	C	527361	ExcessHet	1.3014e-4	nfe	1.47e-4	0	50	1.47e-4
chr19-055456189-A-G	chr19	55456189	A	G	527361	ExcessHet	0.21481	sas	0.06438700000000001	9	50	0.21481
chr19-055456189-A-T	chr19	55456189	A	T	527361	ExcessHet	2.657e-5	nfe	3.6999999999999985e-5	0	50	3.6999999999999985e-5
chr19-055456481-C-T	chr19	55456481	C	T	960286	PASS	0.11747	afr	0.03633700000000001	6	134	0.11747
chr19-055456639-C-T	chr19	55456639	C	T	81475	PASS	0.008765	nfe	0.006112	2	134	0.008765
chr19-055456979-GTCAGCCCTGGTTACCA-*	chr19	55456979	GTCAGCCCTGGTTACCA	*	354354.97	PASS	0	none	5.2999999999999994e-5	0	0	5.2999999999999994e-5
chr19-055456979-GTCAGCCCTGGTTACCA-G	chr19	55456979	GTCAGCCCTGGTTACCA	G	354354.97	PASS	0.27877999999999997	afr	0.09287700000000004	0	0	0.27877999999999997
chr19-055456987-T-*	chr19	55456987	T	*	52595.97	PASS	0	none	0.09295700000000004	0	0	0.09295700000000004
chr19-055456987-T-TGGTTACCATCAGCCCC	chr19	55456987	T	TGGTTACCATCAGCCCC	52595.97	PASS	0.035536	mid	0.01108999999999999	0	0	0.035536
chr19-055456987-T-TGGTTACGATCAGCCCC	chr19	55456987	T	TGGTTACGATCAGCCCC	52595.97	PASS	4.3608e-4	nfe	0	0	0	4.3608e-4
chr19-055456988-GGTTACCA-*	chr19	55456988	GGTTACCA	*	113.97	PASS	0	none	0.092072	0	0	0.092072
chr19-055456988-GGTTACCA-G	chr19	55456988	GGTTACCA	G	113.97	PASS	0	none	9e-6	0	0	9e-6
chr19-055456995-A-*	chr19	55456995	A	*	240	PASS	0	none	0.092126	0	0	0.092126
chr19-055456995-A-G	chr19	55456995	A	G	240	PASS	0	none	3.6999999999999985e-5	0	0	3.6999999999999985e-5
chr19-055457021-G-C	chr19	55457021	G	C	198301	PASS	0.14558	sas	0.06883400000000002	0	0	0.14558
chr19-055457116-C-T	chr19	55457116	C	T	125553	PASS	0.10834	nfe	0.055904	0	0	0.10834
chr19-055457201-G-A	chr19	55457201	G	A	20929	PASS	0.023727	nfe	0.00810199999999999	0	0	0.023727
chr19-055463125-C-T	chr19	55463125	C	T	49	PASS	0	none	0	0	32	1e-6
chr19-055463372-G-A	chr19	55463372	G	A	2035	PASS	3.1809e-4	nfe	5.2999999999999994e-5	1	134	3.1809e-4
chr19-055463675-G-T	chr19	55463675	G	T	1213269	PASS	0.074083	nfe	0.02409400000000001	7	134	0.074083
chr19-055463989-G-A	chr19	55463989	G	A	68696	PASS	0.021934	afr	0.00179199999999999	1	134	0.021934
chr19-055463998-C-CT	chr19	55463998	C	CT	226731.97	PASS	0.074783	afr	0.006189	1	134	0.074783
chr19-055464430-G-C	chr19	55464430	G	C	4131	PASS	2.696e-4	sas	2.2000000000000003e-5	1	134	2.696e-4
chr19-055464580-C-T	chr19	55464580	C	T	60596	PASS	0.015614	afr	0.00244	2	134	0.015614
chr19-055479719-C-T	chr19	55479719	C	T	14845	PASS	0.0061491	nfe	0.00147299999999999	0	132	0.0061491
chr19-055481625-C-T	chr19	55481625	C	T	4047553	PASS	0.11162	eas	0.05653600000000001	10	134	0.11162
chr19-055481893-A-*	chr19	55481893	A	*	32041235	PASS	0	none	0	0	134	1e-6
chr19-055481893-A-G	chr19	55481893	A	G	32041235	PASS	0.92506	afr	0.806463	117	134	0.92506
chr19-055481909-CG-AG	chr19	55481909	CG	AG	924	VQSRTrancheINDEL99.00to99.50	0	none	0	0	126	1e-6
chr19-055481909-CG-C	chr19	55481909	CG	C	924	VQSRTrancheINDEL99.00to99.50	0	none	0	0	126	1e-6
chr19-055481909-CG-TG	chr19	55481909	CG	TG	924	VQSRTrancheINDEL99.00to99.50	0	none	9e-6	0	126	9e-6
chr19-055481910-GC-AC	chr19	55481910	GC	AC	8791	VQSRTrancheINDEL95.00to96.00	0	none	2.2000000000000003e-5	0	116	2.2000000000000003e-5
chr19-055481910-GC-CC	chr19	55481910	GC	CC	8791	VQSRTrancheINDEL95.00to96.00	0	none	0	1	116	1e-6
chr19-055481910-GC-G	chr19	55481910	GC	G	8791	VQSRTrancheINDEL95.00to96.00	1.933e-5	sas	1.6699999999999994e-4	0	116	1.6699999999999994e-4
chr19-055481910-GC-GCC	chr19	55481910	GC	GCC	8791	VQSRTrancheINDEL95.00to96.00	0	none	0.00147199999999999	0	116	0.00147199999999999
chr19-055481910-GC-GCCC	chr19	55481910	GC	GCCC	8791	VQSRTrancheINDEL95.00to96.00	0	none	0	0	116	1e-6
chr19-055482069-G-C	chr19	55482069	G	C	597798	PASS	0	none	0	0	124	1e-6
chr19-055482069-G-T	chr19	55482069	G	T	597798	PASS	0.024427	mid	0.01806200000000002	3	124	0.024427
chr19-055482423-A-*	chr19	55482423	A	*	18425116	PASS	0	none	0	0	126	1e-6
chr19-055482423-A-G	chr19	55482423	A	G	18425116	PASS	0.72353	sas	0.6318250000000004	93	126	0.72353
chr19-055482508-G-*	chr19	55482508	G	*	13380	VQSRTrancheINDEL99.95to100.00	0	none	0.00161899999999999	0	116	0.00161899999999999
chr19-055482508-G-C	chr19	55482508	G	C	13380	VQSRTrancheINDEL99.95to100.00	0.0064877	nfe	0.003827	1	116	0.0064877
chr19-055482508-G-GC	chr19	55482508	G	GC	13380	VQSRTrancheINDEL99.95to100.00	4.106e-5	nfe	3.6999999999999985e-5	0	116	4.106e-5
chr19-055482508-G-GCCCCCC	chr19	55482508	G	GCCCCCC	13380	VQSRTrancheINDEL99.95to100.00	1.03e-6	nfe	9e-6	0	116	9e-6
chr19-055482508-G-GCCCCCCC	chr19	55482508	G	GCCCCCCC	13380	VQSRTrancheINDEL99.95to100.00	7.07e-6	nfe	0	0	116	7.07e-6
chr19-055482508-G-GCCCCCCCCCC	chr19	55482508	G	GCCCCCCCCCC	13380	VQSRTrancheINDEL99.95to100.00	1.591e-5	nfe	0	0	116	1.591e-5
chr19-055482508-G-GCCCCCCCCCCCCC	chr19	55482508	G	GCCCCCCCCCCCCC	13380	VQSRTrancheINDEL99.95to100.00	1.793e-5	nfe	9e-6	0	116	1.793e-5
chr19-055482508-G-GCCCCCCCCCCCCCCCCC	chr19	55482508	G	GCCCCCCCCCCCCCCCCC	13380	VQSRTrancheINDEL99.95to100.00	0	none	0	0	116	1e-6
chr19-055482509-T-*	chr19	55482509	T	*	22291083	PASS	0	none	0.00154599999999999	0	130	0.00154599999999999
chr19-055482509-T-C	chr19	55482509	T	C	22291083	PASS	0.85711	afr	0.7817290000000007	112	130	0.85711
chr19-055482509-T-G	chr19	55482509	T	G	22291083	PASS	0	none	0	0	130	1e-6
chr19-055482509-T-TC	chr19	55482509	T	TC	22291083	PASS	0	none	9e-6	0	130	9e-6
chr19-055482509-T-TCCCC	chr19	55482509	T	TCCCC	22291083	PASS	0	none	0	0	130	1e-6
chr19-055482513-G-*	chr19	55482513	G	*	17316	PASS	0	none	5.860000000000005e-4	0	58	5.860000000000005e-4
chr19-055482513-G-C	chr19	55482513	G	C	17316	PASS	0.0094882	nfe	0.006074	1	58	0.0094882
chr19-055482513-G-T	chr19	55482513	G	T	17316	PASS	6.71e-5	amr	0	0	58	6.71e-5
chr19-055482516-G-*	chr19	55482516	G	*	14665	PASS	0	none	6.999999999999998e-5	0	62	6.999999999999998e-5
chr19-055482516-G-C	chr19	55482516	G	C	14665	PASS	0.0047516	nfe	0.005303	1	62	0.005303
chr19-055482519-AC-*	chr19	55482519	AC	*	11888	VQSRTrancheINDEL99.95to100.00	0	none	6.999999999999998e-5	0	60	6.999999999999998e-5
chr19-055482519-AC-A	chr19	55482519	AC	A	11888	VQSRTrancheINDEL99.95to100.00	0	none	0	0	60	1e-6
chr19-055482519-AC-CC	chr19	55482519	AC	CC	11888	VQSRTrancheINDEL99.95to100.00	0	none	0.004458	1	60	0.004458
chr19-055482519-AC-GC	chr19	55482519	AC	GC	11888	VQSRTrancheINDEL99.95to100.00	0	none	0	0	60	1e-6
chr19-055482519-AC-TC	chr19	55482519	AC	TC	11888	VQSRTrancheINDEL99.95to100.00	0	none	0	0	60	1e-6
chr19-055482525-G-*	chr19	55482525	G	*	1679	VQSRTrancheSNP99.80to99.90	0	none	1.6699999999999994e-4	0	48	1.6699999999999994e-4
chr19-055482525-G-C	chr19	55482525	G	C	1679	VQSRTrancheSNP99.80to99.90	3.8547e-4	mid	0.00110599999999999	0	48	0.00110599999999999
chr19-055482526-T-*	chr19	55482526	T	*	1026	VQSRTrancheSNP99.80to99.90	0	none	1.6699999999999994e-4	0	80	1.6699999999999994e-4
chr19-055482526-T-C	chr19	55482526	T	C	1026	VQSRTrancheSNP99.80to99.90	9.45e-6	nfe	3.8200000000000034e-4	0	80	3.8200000000000034e-4
chr19-055482526-T-G	chr19	55482526	T	G	1026	VQSRTrancheSNP99.80to99.90	3.202e-5	nfe	2.08e-4	0	80	2.08e-4
chr19-055482594-C-A	chr19	55482594	C	A	30668	PASS	1.6981e-4	nfe	4.730000000000004e-4	1	134	4.730000000000004e-4
chr19-055482594-C-T	chr19	55482594	C	T	30668	PASS	3.727e-5	nfe	0	0	134	3.727e-5
chr19-055482873-C-T	chr19	55482873	C	T	43226461	PASS	0.65408	afr	0.5572060000000001	80	134	0.65408
chr19-055483341-A-G	chr19	55483341	A	G	3920065	PASS	0.11251	eas	0.056455	10	134	0.11251
chr19-055483456-G-A	chr19	55483456	G	A	3671305	PASS	0.10498	eas	0.060895	10	134	0.10498
chr19-055483905-G-A	chr19	55483905	G	A	26870016	PASS	0.4616	nfe	0.3931329999999999	68	134	0.4616
chr19-055483905-G-T	chr19	55483905	G	T	26870016	PASS	7.3e-7	nfe	0	0	134	1e-6
chr19-055484034-T-C	chr19	55484034	T	C	1329295	PASS	0.082104	afr	0.018911	3	134	0.082104
chr19-055484119-A-G	chr19	55484119	A	G	3850	PASS	1.5894e-4	nfe	9e-6	1	134	1.5894e-4
chr19-055484343-A-G	chr19	55484343	A	G	680081	PASS	0.040858	mid	0.02261100000000001	4	134	0.040858
chr19-055484397-G-A	chr19	55484397	G	A	583414	PASS	0	none	0	0	134	1e-6
chr19-055484397-G-GCC	chr19	55484397	G	GCC	583414	PASS	0.044401	mid	0.02039000000000001	3	134	0.044401
chr19-055484397-G-GTC	chr19	55484397	G	GTC	583414	PASS	0	none	0	0	134	1e-6
chr19-055484474-C-G	chr19	55484474	C	G	238381	PASS	0.026329	mid	0.01451299999999999	3	134	0.026329
chr19-055484519-G-A	chr19	55484519	G	A	643403	PASS	0.10671	eas	0.043504	2	134	0.10671
chr19-055484855-T-G	chr19	55484855	T	G	922	PASS	0	none	0.00132099999999999	0	0	0.00132099999999999
chr19-055485223-G-A	chr19	55485223	G	A	1266	PASS	3.6387e-4	nfe	3.3700000000000044e-4	0	0	3.6387e-4
chr19-055485536-G-A	chr19	55485536	G	A	98261	PASS	4.58e-6	nfe	0	0	134	4.58e-6
chr19-055485536-G-C	chr19	55485536	G	C	98261	PASS	0	none	0	0	134	1e-6
chr19-055485536-G-T	chr19	55485536	G	T	98261	PASS	0.19057	eas	0.007457	2	134	0.19057
chr19-055485572-G-A	chr19	55485572	G	A	10072406	PASS	0.72346	sas	0.6130130000000001	99	134	0.72346
chr19-055485747-A-G	chr19	55485747	A	G	102041	PASS	0.004975	nfe	0.003144	1	134	0.004975
chr19-055485983-C-T	chr19	55485983	C	T	116381	PASS	0.04083	afr	0.004979	1	134	0.04083
chr19-055485990-C-CA	chr19	55485990	C	CA	3282663.97	PASS	0.20902	nfe	0.18247600000000003	33	134	0.20902
chr19-055486113-CCTCCAGCCTCCA-C	chr19	55486113	CCTCCAGCCTCCA	C	2573264.97	PASS	0.20638	nfe	0.15271300000000002	34	134	0.20638
chr19-055486124-CA-*	chr19	55486124	CA	*	891.97	PASS	0	none	0.15271300000000002	34	134	0.15271300000000002
chr19-055486124-CA-C	chr19	55486124	CA	C	891.97	PASS	2.7916e-4	mid	0	0	134	2.7916e-4
chr19-055486125-A-*	chr19	55486125	A	*	753	PASS	0	none	0.15274	34	134	0.15274
chr19-055486125-A-T	chr19	55486125	A	T	753	PASS	0	none	0	0	134	1e-6
chr19-055486809-G-T	chr19	55486809	G	T	36300	PASS	0.0029207	sas	9.160000000000004e-4	1	134	0.0029207
chr19-055486895-C-T	chr19	55486895	C	T	6034237	PASS	0.22134	nfe	0.189509	41	134	0.22134
chr19-055486950-C-A	chr19	55486950	C	A	937311	PASS	0.042957	amr	0.02640000000000002	3	134	0.042957
chr19-055486950-C-G	chr19	55486950	C	G	937311	PASS	9.276e-5	nfe	9e-6	0	134	9.276e-5
chr19-055486950-C-T	chr19	55486950	C	T	937311	PASS	0.01519	mid	0.003094	0	134	0.01519
chr19-055487144-T-A	chr19	55487144	T	A	6498679	PASS	0.49883	sas	0.3500529999999996	54	134	0.49883
chr19-055487496-C-T	chr19	55487496	C	T	693635	PASS	0.33401	afr	0.07283100000000002	7	132	0.33401
chr19-055488300-G-A	chr19	55488300	G	A	35	PASS	0	none	0	1	88	1e-6
chr19-055488300-G-C	chr19	55488300	G	C	35	PASS	0	none	2.2000000000000003e-5	0	88	2.2000000000000003e-5
chr19-055488312-G-T	chr19	55488312	G	T	64	PASS	0	none	5.2999999999999994e-5	0	112	5.2999999999999994e-5
chr19-055488320-ACACCCTCCCTCCC-*	chr19	55488320	ACACCCTCCCTCCC	*	533	VQSRTrancheINDEL95.00to96.00	0	none	2.2000000000000003e-5	0	4	2.2000000000000003e-5
chr19-055488320-ACACCCTCCCTCCC-A	chr19	55488320	ACACCCTCCCTCCC	A	533	VQSRTrancheINDEL95.00to96.00	0	none	0	0	4	1e-6
chr19-055488320-ACACCCTCCCTCCC-CCACCCTCCCTCCC	chr19	55488320	ACACCCTCCCTCCC	CCACCCTCCCTCCC	533	VQSRTrancheINDEL95.00to96.00	0	none	2.720000000000003e-4	0	4	2.720000000000003e-4
chr19-055488320-ACACCCTCCCTCCC-GCACCCTCCCTCCC	chr19	55488320	ACACCCTCCCTCCC	GCACCCTCCCTCCC	533	VQSRTrancheINDEL95.00to96.00	0	none	2.2899999999999996e-4	0	4	2.2899999999999996e-4
chr19-055488320-ACACCCTCCCTCCC-TCACCCTCCCTCCC	chr19	55488320	ACACCCTCCCTCCC	TCACCCTCCCTCCC	533	VQSRTrancheINDEL95.00to96.00	0	none	1.27e-4	0	4	1.27e-4
chr19-055488322-ACCCTCCCTCCCGCCCGCCACCCCCCTCCCCCCCATGCCTCAGCAGACGGCCAGCCCCCTCCCGCCCCCCCTCCCCCCCACCGTCCCCTGCCGCCTCCCTGCAGCCTCTTTCTTCCTCCTGGCAAAGCGTCCAGCCCTGCCTGCTCCTCCTCGGGCCTGGGCGCCTCCAGCAGGCACTT-*	chr19	55488322	ACCCTCCCTCCCGCCCGCCACCCCCCTCCCCCCCATGCCTCAGCAGACGGCCAGCCCCCTCCCGCCCCCCCTCCCCCCCACCGTCCCCTGCCGCCTCCCTGCAGCCTCTTTCTTCCTCCTGGCAAAGCGTCCAGCCCTGCCTGCTCCTCCTCGGGCCTGGGCGCCTCCAGCAGGCACTT	*	2458	VQSRTrancheINDEL95.00to96.00	0	none	5.2999999999999994e-5	0	2	5.2999999999999994e-5
chr19-055488322-ACCCTCCCTCCCGCCCGCCACCCCCCTCCCCCCCATGCCTCAGCAGACGGCCAGCCCCCTCCCGCCCCCCCTCCCCCCCACCGTCCCCTGCCGCCTCCCTGCAGCCTCTTTCTTCCTCCTGGCAAAGCGTCCAGCCCTGCCTGCTCCTCCTCGGGCCTGGGCGCCTCCAGCAGGCACTT-A	chr19	55488322	ACCCTCCCTCCCGCCCGCCACCCCCCTCCCCCCCATGCCTCAGCAGACGGCCAGCCCCCTCCCGCCCCCCCTCCCCCCCACCGTCCCCTGCCGCCTCCCTGCAGCCTCTTTCTTCCTCCTGGCAAAGCGTCCAGCCCTGCCTGCTCCTCCTCGGGCCTGGGCGCCTCCAGCAGGCACTT	A	2458	VQSRTrancheINDEL95.00to96.00	2.1001e-4	nfe	0	0	2	2.1001e-4
chr19-055488322-ACCCTCCCTCCCGCCCGCCACCCCCCTCCCCCCCATGCCTCAGCAGACGGCCAGCCCCCTCCCGCCCCCCCTCCCCCCCACCGTCCCCTGCCGCCTCCCTGCAGCCTCTTTCTTCCTCCTGGCAAAGCGTCCAGCCCTGCCTGCTCCTCCTCGGGCCTGGGCGCCTCCAGCAGGCACTT-ACCCCCCCCTCCCTCCCGCCCGCCACCCCCCTCCCCCCCATGCCTCAGCAGACGGCCAGCCCCCTCCCGCCCCCCCTCCCCCCCACCGTCCCCTGCCGCCTCCCTGCAGCCTCTTTCTTCCTCCTGGCAAAGCGTCCAGCCCTGCCTGCTCCTCCTCGGGCCTGGGCGCCTCCAGCAGGCACTT	chr19	55488322	ACCCTCCCTCCCGCCCGCCACCCCCCTCCCCCCCATGCCTCAGCAGACGGCCAGCCCCCTCCCGCCCCCCCTCCCCCCCACCGTCCCCTGCCGCCTCCCTGCAGCCTCTTTCTTCCTCCTGGCAAAGCGTCCAGCCCTGCCTGCTCCTCCTCGGGCCTGGGCGCCTCCAGCAGGCACTT	ACCCCCCCCTCCCTCCCGCCCGCCACCCCCCTCCCCCCCATGCCTCAGCAGACGGCCAGCCCCCTCCCGCCCCCCCTCCCCCCCACCGTCCCCTGCCGCCTCCCTGCAGCCTCTTTCTTCCTCCTGGCAAAGCGTCCAGCCCTGCCTGCTCCTCCTCGGGCCTGGGCGCCTCCAGCAGGCACTT	2458	VQSRTrancheINDEL95.00to96.00	0	none	9e-6	0	2	9e-6
chr19-055488322-ACCCTCCCTCCCGCCCGCCACCCCCCTCCCCCCCATGCCTCAGCAGACGGCCAGCCCCCTCCCGCCCCCCCTCCCCCCCACCGTCCCCTGCCGCCTCCCTGCAGCCTCTTTCTTCCTCCTGGCAAAGCGTCCAGCCCTGCCTGCTCCTCCTCGGGCCTGGGCGCCTCCAGCAGGCACTT-ACCCCCTCCCTCCCGCCCGCCACCCCCCTCCCCCCCATGCCTCAGCAGACGGCCAGCCCCCTCCCGCCCCCCCTCCCCCCCACCGTCCCCTGCCGCCTCCCTGCAGCCTCTTTCTTCCTCCTGGCAAAGCGTCCAGCCCTGCCTGCTCCTCCTCGGGCCTGGGCGCCTCCAGCAGGCACTT	chr19	55488322	ACCCTCCCTCCCGCCCGCCACCCCCCTCCCCCCCATGCCTCAGCAGACGGCCAGCCCCCTCCCGCCCCCCCTCCCCCCCACCGTCCCCTGCCGCCTCCCTGCAGCCTCTTTCTTCCTCCTGGCAAAGCGTCCAGCCCTGCCTGCTCCTCCTCGGGCCTGGGCGCCTCCAGCAGGCACTT	ACCCCCTCCCTCCCGCCCGCCACCCCCCTCCCCCCCATGCCTCAGCAGACGGCCAGCCCCCTCCCGCCCCCCCTCCCCCCCACCGTCCCCTGCCGCCTCCCTGCAGCCTCTTTCTTCCTCCTGGCAAAGCGTCCAGCCCTGCCTGCTCCTCCTCGGGCCTGGGCGCCTCCAGCAGGCACTT	2458	VQSRTrancheINDEL95.00to96.00	0	none	0	0	2	1e-6
chr19-055488322-ACCCTCCCTCCCGCCCGCCACCCCCCTCCCCCCCATGCCTCAGCAGACGGCCAGCCCCCTCCCGCCCCCCCTCCCCCCCACCGTCCCCTGCCGCCTCCCTGCAGCCTCTTTCTTCCTCCTGGCAAAGCGTCCAGCCCTGCCTGCTCCTCCTCGGGCCTGGGCGCCTCCAGCAGGCACTT-ACCCCTCCCTCCCGCCCGCCACCCCCCTCCCCCCCATGCCTCAGCAGACGGCCAGCCCCCTCCCGCCCCCCCTCCCCCCCACCGTCCCCTGCCGCCTCCCTGCAGCCTCTTTCTTCCTCCTGGCAAAGCGTCCAGCCCTGCCTGCTCCTCCTCGGGCCTGGGCGCCTCCAGCAGGCACTT	chr19	55488322	ACCCTCCCTCCCGCCCGCCACCCCCCTCCCCCCCATGCCTCAGCAGACGGCCAGCCCCCTCCCGCCCCCCCTCCCCCCCACCGTCCCCTGCCGCCTCCCTGCAGCCTCTTTCTTCCTCCTGGCAAAGCGTCCAGCCCTGCCTGCTCCTCCTCGGGCCTGGGCGCCTCCAGCAGGCACTT	ACCCCTCCCTCCCGCCCGCCACCCCCCTCCCCCCCATGCCTCAGCAGACGGCCAGCCCCCTCCCGCCCCCCCTCCCCCCCACCGTCCCCTGCCGCCTCCCTGCAGCCTCTTTCTTCCTCCTGGCAAAGCGTCCAGCCCTGCCTGCTCCTCCTCGGGCCTGGGCGCCTCCAGCAGGCACTT	2458	VQSRTrancheINDEL95.00to96.00	0	none	9e-6	0	2	9e-6
chr19-055488322-ACCCTCCCTCCCGCCCGCCACCCCCCTCCCCCCCATGCCTCAGCAGACGGCCAGCCCCCTCCCGCCCCCCCTCCCCCCCACCGTCCCCTGCCGCCTCCCTGCAGCCTCTTTCTTCCTCCTGGCAAAGCGTCCAGCCCTGCCTGCTCCTCCTCGGGCCTGGGCGCCTCCAGCAGGCACTT-ACCCGCCCGCCACCCCCCTCCCCCCCATGCCTCAGCAGACGGCCAGCCCCCTCCCGCCCCCCCTCCCCCCCACCGTCCCCTGCCGCCTCCCTGCAGCCTCTTTCTTCCTCCTGGCAAAGCGTCCAGCCCTGCCTGCTCCTCCTCGGGCCTGGGCGCCTCCAGCAGGCACTT	chr19	55488322	ACCCTCCCTCCCGCCCGCCACCCCCCTCCCCCCCATGCCTCAGCAGACGGCCAGCCCCCTCCCGCCCCCCCTCCCCCCCACCGTCCCCTGCCGCCTCCCTGCAGCCTCTTTCTTCCTCCTGGCAAAGCGTCCAGCCCTGCCTGCTCCTCCTCGGGCCTGGGCGCCTCCAGCAGGCACTT	ACCCGCCCGCCACCCCCCTCCCCCCCATGCCTCAGCAGACGGCCAGCCCCCTCCCGCCCCCCCTCCCCCCCACCGTCCCCTGCCGCCTCCCTGCAGCCTCTTTCTTCCTCCTGGCAAAGCGTCCAGCCCTGCCTGCTCCTCCTCGGGCCTGGGCGCCTCCAGCAGGCACTT	2458	VQSRTrancheINDEL95.00to96.00	0	none	0	0	2	1e-6
chr19-055488322-ACCCTCCCTCCCGCCCGCCACCCCCCTCCCCCCCATGCCTCAGCAGACGGCCAGCCCCCTCCCGCCCCCCCTCCCCCCCACCGTCCCCTGCCGCCTCCCTGCAGCCTCTTTCTTCCTCCTGGCAAAGCGTCCAGCCCTGCCTGCTCCTCCTCGGGCCTGGGCGCCTCCAGCAGGCACTT-CCCCTCCCTCCCGCCCGCCACCCCCCTCCCCCCCATGCCTCAGCAGACGGCCAGCCCCCTCCCGCCCCCCCTCCCCCCCACCGTCCCCTGCCGCCTCCCTGCAGCCTCTTTCTTCCTCCTGGCAAAGCGTCCAGCCCTGCCTGCTCCTCCTCGGGCCTGGGCGCCTCCAGCAGGCACTT	chr19	55488322	ACCCTCCCTCCCGCCCGCCACCCCCCTCCCCCCCATGCCTCAGCAGACGGCCAGCCCCCTCCCGCCCCCCCTCCCCCCCACCGTCCCCTGCCGCCTCCCTGCAGCCTCTTTCTTCCTCCTGGCAAAGCGTCCAGCCCTGCCTGCTCCTCCTCGGGCCTGGGCGCCTCCAGCAGGCACTT	CCCCTCCCTCCCGCCCGCCACCCCCCTCCCCCCCATGCCTCAGCAGACGGCCAGCCCCCTCCCGCCCCCCCTCCCCCCCACCGTCCCCTGCCGCCTCCCTGCAGCCTCTTTCTTCCTCCTGGCAAAGCGTCCAGCCCTGCCTGCTCCTCCTCGGGCCTGGGCGCCTCCAGCAGGCACTT	2458	VQSRTrancheINDEL95.00to96.00	0	none	0.00830999999999999	0	2	0.00830999999999999
chr19-055488322-ACCCTCCCTCCCGCCCGCCACCCCCCTCCCCCCCATGCCTCAGCAGACGGCCAGCCCCCTCCCGCCCCCCCTCCCCCCCACCGTCCCCTGCCGCCTCCCTGCAGCCTCTTTCTTCCTCCTGGCAAAGCGTCCAGCCCTGCCTGCTCCTCCTCGGGCCTGGGCGCCTCCAGCAGGCACTT-TCCCTCCCTCCCGCCCGCCACCCCCCTCCCCCCCATGCCTCAGCAGACGGCCAGCCCCCTCCCGCCCCCCCTCCCCCCCACCGTCCCCTGCCGCCTCCCTGCAGCCTCTTTCTTCCTCCTGGCAAAGCGTCCAGCCCTGCCTGCTCCTCCTCGGGCCTGGGCGCCTCCAGCAGGCACTT	chr19	55488322	ACCCTCCCTCCCGCCCGCCACCCCCCTCCCCCCCATGCCTCAGCAGACGGCCAGCCCCCTCCCGCCCCCCCTCCCCCCCACCGTCCCCTGCCGCCTCCCTGCAGCCTCTTTCTTCCTCCTGGCAAAGCGTCCAGCCCTGCCTGCTCCTCCTCGGGCCTGGGCGCCTCCAGCAGGCACTT	TCCCTCCCTCCCGCCCGCCACCCCCCTCCCCCCCATGCCTCAGCAGACGGCCAGCCCCCTCCCGCCCCCCCTCCCCCCCACCGTCCCCTGCCGCCTCCCTGCAGCCTCTTTCTTCCTCCTGGCAAAGCGTCCAGCCCTGCCTGCTCCTCCTCGGGCCTGGGCGCCTCCAGCAGGCACTT	2458	VQSRTrancheINDEL95.00to96.00	0	none	0	0	2	1e-6
chr19-055488323-CCCT-*	chr19	55488323	CCCT	*	120	PASS	0	none	5.2999999999999994e-5	0	0	5.2999999999999994e-5
chr19-055488323-CCCT-ACCT	chr19	55488323	CCCT	ACCT	120	PASS	0	none	8.9e-5	0	0	8.9e-5
chr19-055488323-CCCT-C	chr19	55488323	CCCT	C	120	PASS	0	none	0	0	0	1e-6
chr19-055488323-CCCT-GCCT	chr19	55488323	CCCT	GCCT	120	PASS	0	none	3.6999999999999985e-5	0	0	3.6999999999999985e-5
chr19-055488323-CCCT-TCCT	chr19	55488323	CCCT	TCCT	120	PASS	0	none	9e-6	0	0	9e-6
chr19-055488324-CCTCCCTCCCGCCCGCCA-*	chr19	55488324	CCTCCCTCCCGCCCGCCA	*	72	PASS	0	none	6.999999999999998e-5	0	0	6.999999999999998e-5
chr19-055488324-CCTCCCTCCCGCCCGCCA-C	chr19	55488324	CCTCCCTCCCGCCCGCCA	C	72	PASS	0	none	3.6999999999999985e-5	0	0	3.6999999999999985e-5
chr19-055488324-CCTCCCTCCCGCCCGCCA-TCTCCCTCCCGCCCGCCA	chr19	55488324	CCTCCCTCCCGCCCGCCA	TCTCCCTCCCGCCCGCCA	72	PASS	0	none	0	0	0	1e-6
chr19-055488325-CTCCCTCCCGCCCGCCA-*	chr19	55488325	CTCCCTCCCGCCCGCCA	*	4858	VQSRTrancheINDEL99.50to99.90	0	none	1.47e-4	0	2	1.47e-4
chr19-055488325-CTCCCTCCCGCCCGCCA-ATCCCTCCCGCCCGCCA	chr19	55488325	CTCCCTCCCGCCCGCCA	ATCCCTCCCGCCCGCCA	4858	VQSRTrancheINDEL99.50to99.90	0	none	0	0	2	1e-6
chr19-055488325-CTCCCTCCCGCCCGCCA-C	chr19	55488325	CTCCCTCCCGCCCGCCA	C	4858	VQSRTrancheINDEL99.50to99.90	0	none	6.310000000000003e-4	0	2	6.310000000000003e-4
chr19-055488325-CTCCCTCCCGCCCGCCA-CCCCTCCCGCCCGCCA	chr19	55488325	CTCCCTCCCGCCCGCCA	CCCCTCCCGCCCGCCA	4858	VQSRTrancheINDEL99.50to99.90	0	none	8.66e-4	0	2	8.66e-4
chr19-055488325-CTCCCTCCCGCCCGCCA-CTTCCCTCCCGCCCGCCA	chr19	55488325	CTCCCTCCCGCCCGCCA	CTTCCCTCCCGCCCGCCA	4858	VQSRTrancheINDEL99.50to99.90	0	none	0	0	2	1e-6
chr19-055488326-TCCCTCCCGCCCGCCACCCCCCTCCCCCCCATGCCTCAGC-*	chr19	55488326	TCCCTCCCGCCCGCCACCCCCCTCCCCCCCATGCCTCAGC	*	42383	VQSRTrancheINDEL99.50to99.90	0	none	0.00185999999999999	0	2	0.00185999999999999
chr19-055488326-TCCCTCCCGCCCGCCACCCCCCTCCCCCCCATGCCTCAGC-ACCCTCCCGCCCGCCACCCCCCTCCCCCCCATGCCTCAGC	chr19	55488326	TCCCTCCCGCCCGCCACCCCCCTCCCCCCCATGCCTCAGC	ACCCTCCCGCCCGCCACCCCCCTCCCCCCCATGCCTCAGC	42383	VQSRTrancheINDEL99.50to99.90	0	none	2.2899999999999996e-4	0	2	2.2899999999999996e-4
chr19-055488326-TCCCTCCCGCCCGCCACCCCCCTCCCCCCCATGCCTCAGC-CCCCTCCCGCCCGCCACCCCCCTCCCCCCCATGCCTCAGC	chr19	55488326	TCCCTCCCGCCCGCCACCCCCCTCCCCCCCATGCCTCAGC	CCCCTCCCGCCCGCCACCCCCCTCCCCCCCATGCCTCAGC	42383	VQSRTrancheINDEL99.50to99.90	0	none	0.025803	0	2	0.025803
chr19-055488326-TCCCTCCCGCCCGCCACCCCCCTCCCCCCCATGCCTCAGC-T	chr19	55488326	TCCCTCCCGCCCGCCACCCCCCTCCCCCCCATGCCTCAGC	T	42383	VQSRTrancheINDEL99.50to99.90	0	none	0	0	2	1e-6
chr19-055488326-TCCCTCCCGCCCGCCACCCCCCTCCCCCCCATGCCTCAGC-TCCCCCCTCCCGCCCGCCACCCCCCTCCCCCCCATGCCTCAGC	chr19	55488326	TCCCTCCCGCCCGCCACCCCCCTCCCCCCCATGCCTCAGC	TCCCCCCTCCCGCCCGCCACCCCCCTCCCCCCCATGCCTCAGC	42383	VQSRTrancheINDEL99.50to99.90	0	none	9e-6	0	2	9e-6
chr19-055488326-TCCCTCCCGCCCGCCACCCCCCTCCCCCCCATGCCTCAGC-TCCCCTCCCCCCCATGCCTCAGC	chr19	55488326	TCCCTCCCGCCCGCCACCCCCCTCCCCCCCATGCCTCAGC	TCCCCTCCCCCCCATGCCTCAGC	42383	VQSRTrancheINDEL99.50to99.90	0	none	3.3700000000000044e-4	0	2	3.3700000000000044e-4
chr19-055488326-TCCCTCCCGCCCGCCACCCCCCTCCCCCCCATGCCTCAGC-TCCCCTCCCGCCCGCCACCCCCCTCCCCCCCATGCCTCAGC	chr19	55488326	TCCCTCCCGCCCGCCACCCCCCTCCCCCCCATGCCTCAGC	TCCCCTCCCGCCCGCCACCCCCCTCCCCCCCATGCCTCAGC	42383	VQSRTrancheINDEL99.50to99.90	0	none	1.6699999999999994e-4	0	2	1.6699999999999994e-4
chr19-055488326-TCCCTCCCGCCCGCCACCCCCCTCCCCCCCATGCCTCAGC-TTCCCGCCCGCCACCCCCCTCCCCCCCATGCCTCAGC	chr19	55488326	TCCCTCCCGCCCGCCACCCCCCTCCCCCCCATGCCTCAGC	TTCCCGCCCGCCACCCCCCTCCCCCCCATGCCTCAGC	42383	VQSRTrancheINDEL99.50to99.90	0	none	9e-6	0	2	9e-6
chr19-055488328-CCTCCCGCCCGCCA-*	chr19	55488328	CCTCCCGCCCGCCA	*	48.97	VQSRTrancheINDEL99.50to99.90	0	none	0.00136999999999999	0	2	0.00136999999999999
chr19-055488328-CCTCCCGCCCGCCA-C	chr19	55488328	CCTCCCGCCCGCCA	C	48.97	VQSRTrancheINDEL99.50to99.90	0	none	0	0	2	1e-6
chr19-055488328-CCTCCCGCCCGCCA-CCCA	chr19	55488328	CCTCCCGCCCGCCA	CCCA	48.97	VQSRTrancheINDEL99.50to99.90	0	none	5.2999999999999994e-5	0	2	5.2999999999999994e-5
chr19-055488329-CTCCCGCCCGCCA-*	chr19	55488329	CTCCCGCCCGCCA	*	133489	VQSRTrancheINDEL99.90to99.95	0	none	0.00151599999999999	0	2	0.00151599999999999
chr19-055488329-CTCCCGCCCGCCA-C	chr19	55488329	CTCCCGCCCGCCA	C	133489	VQSRTrancheINDEL99.90to99.95	0.011049	eas	0.005987	0	2	0.011049
chr19-055488329-CTCCCGCCCGCCA-CCCA	chr19	55488329	CTCCCGCCCGCCA	CCCA	133489	VQSRTrancheINDEL99.90to99.95	0	none	9e-6	0	2	9e-6
chr19-055488329-CTCCCGCCCGCCA-CCCCGCCCGCCA	chr19	55488329	CTCCCGCCCGCCA	CCCCGCCCGCCA	133489	VQSRTrancheINDEL99.90to99.95	0	none	0.025777	0	2	0.025777
chr19-055488329-CTCCCGCCCGCCA-GTCCCGCCCGCCA	chr19	55488329	CTCCCGCCCGCCA	GTCCCGCCCGCCA	133489	VQSRTrancheINDEL99.90to99.95	0	none	9e-6	0	2	9e-6
chr19-055488330-T-*	chr19	55488330	T	*	261618	VQSRTrancheINDEL99.95to100.00	0	none	0.03400600000000001	0	2	0.03400600000000001
chr19-055488330-T-A	chr19	55488330	T	A	261618	VQSRTrancheINDEL99.95to100.00	0	none	3.6999999999999985e-5	0	2	3.6999999999999985e-5
chr19-055488330-T-C	chr19	55488330	T	C	261618	VQSRTrancheINDEL99.95to100.00	0.56152	amr	0.08483500000000001	0	2	0.56152
chr19-055488330-T-G	chr19	55488330	T	G	261618	VQSRTrancheINDEL99.95to100.00	0	none	2.2000000000000003e-5	0	2	2.2000000000000003e-5
chr19-055488330-T-TCCCCCCCC	chr19	55488330	T	TCCCCCCCC	261618	VQSRTrancheINDEL99.95to100.00	0	none	0	0	2	1e-6
chr19-055488331-C-*	chr19	55488331	C	*	67	PASS	0	none	0.007486	0	2	0.007486
chr19-055488331-C-G	chr19	55488331	C	G	67	PASS	0	none	9e-6	0	2	9e-6
chr19-055488331-C-T	chr19	55488331	C	T	67	PASS	0	none	3.6999999999999985e-5	0	2	3.6999999999999985e-5
chr19-055488333-CGCCCGCCA-*	chr19	55488333	CGCCCGCCA	*	130227	VQSRTrancheINDEL99.90to99.95	0	none	0.00746	0	2	0.00746
chr19-055488333-CGCCCGCCA-C	chr19	55488333	CGCCCGCCA	C	130227	VQSRTrancheINDEL99.90to99.95	0.033103	nfe	0.00924899999999998	0	2	0.033103
chr19-055488333-CGCCCGCCA-CCCCGCCA	chr19	55488333	CGCCCGCCA	CCCCGCCA	130227	VQSRTrancheINDEL99.90to99.95	0	none	0.017593	0	2	0.017593
chr19-055488333-CGCCCGCCA-TGCCCGCCA	chr19	55488333	CGCCCGCCA	TGCCCGCCA	130227	VQSRTrancheINDEL99.90to99.95	0	none	2.2899999999999996e-4	0	2	2.2899999999999996e-4
chr19-055488334-G-*	chr19	55488334	G	*	286786	PASS	0	none	0.03541100000000002	0	2	0.03541100000000002
chr19-055488334-G-A	chr19	55488334	G	A	286786	PASS	0	none	8.9e-5	0	2	8.9e-5
chr19-055488334-G-C	chr19	55488334	G	C	286786	PASS	0.60137	sas	0.090529	0	2	0.60137
chr19-055488334-G-T	chr19	55488334	G	T	286786	PASS	0	none	3.810000000000003e-4	0	2	3.810000000000003e-4
chr19-055488336-C-*	chr19	55488336	C	*	551	VQSRTrancheINDEL99.90to99.95	0	none	0.01689700000000002	0	2	0.01689700000000002
chr19-055488336-C-CA	chr19	55488336	C	CA	551	VQSRTrancheINDEL99.90to99.95	0	none	0	0	2	1e-6
chr19-055488336-C-G	chr19	55488336	C	G	551	VQSRTrancheINDEL99.90to99.95	0	none	0	0	2	1e-6
chr19-055488336-C-T	chr19	55488336	C	T	551	VQSRTrancheINDEL99.90to99.95	0	none	2.08e-4	0	2	2.08e-4
chr19-055488337-CGCCA-*	chr19	55488337	CGCCA	*	127036	VQSRTrancheINDEL99.90to99.95	0	none	0.01689200000000002	0	2	0.01689200000000002
chr19-055488337-CGCCA-C	chr19	55488337	CGCCA	C	127036	VQSRTrancheINDEL99.90to99.95	0.3033	sas	0.03760300000000001	0	2	0.3033
chr19-055488337-CGCCA-TGCCA	chr19	55488337	CGCCA	TGCCA	127036	VQSRTrancheINDEL99.90to99.95	0	none	5.2999999999999994e-5	0	2	5.2999999999999994e-5
chr19-055488338-G-*	chr19	55488338	G	*	234670	PASS	0	none	0.05525600000000001	0	2	0.05525600000000001
chr19-055488338-G-C	chr19	55488338	G	C	234670	PASS	0.60752	amr	0.065788	0	2	0.60752
chr19-055488338-G-T	chr19	55488338	G	T	234670	PASS	0	none	2.2899999999999996e-4	0	2	2.2899999999999996e-4
chr19-055488341-A-*	chr19	55488341	A	*	227336	PASS	0	none	0.05510500000000001	0	4	0.05510500000000001
chr19-055488341-A-C	chr19	55488341	A	C	227336	PASS	0.59498	amr	0.06344999999999999	0	4	0.59498
chr19-055488341-A-T	chr19	55488341	A	T	227336	PASS	0	none	3.6999999999999985e-5	0	4	3.6999999999999985e-5
chr19-055488347-CT-*	chr19	55488347	CT	*	100169.97	VQSRTrancheINDEL99.90to99.95	0	none	9e-6	0	4	9e-6
chr19-055488347-CT-C	chr19	55488347	CT	C	100169.97	VQSRTrancheINDEL99.90to99.95	0.16928	sas	0.02284800000000001	0	4	0.16928
chr19-055488347-CT-CCCCAT	chr19	55488347	CT	CCCCAT	100169.97	VQSRTrancheINDEL99.90to99.95	0	none	0	0	4	1e-6
chr19-055488348-T-*	chr19	55488348	T	*	270527	PASS	0	none	0.02284800000000001	0	4	0.02284800000000001
chr19-055488348-T-C	chr19	55488348	T	C	270527	PASS	0.60538	amr	0.08345000000000002	0	4	0.60538
chr19-055488348-T-G	chr19	55488348	T	G	270527	PASS	0	none	9e-6	0	4	9e-6
chr19-055488353-C-*	chr19	55488353	C	*	30	VQSRTrancheSNP99.80to99.90	0	none	9e-6	0	4	9e-6
chr19-055488353-C-G	chr19	55488353	C	G	30	VQSRTrancheSNP99.80to99.90	0	none	2.2000000000000003e-5	0	4	2.2000000000000003e-5
chr19-055488355-CATGCCTCAGCAGACGGCCAGCCCCCTCCCG-*	chr19	55488355	CATGCCTCAGCAGACGGCCAGCCCCCTCCCG	*	259778	VQSRTrancheINDEL99.95to100.00	0	none	9e-6	0	4	9e-6
chr19-055488355-CATGCCTCAGCAGACGGCCAGCCCCCTCCCG-AATGCCTCAGCAGACGGCCAGCCCCCTCCCG	chr19	55488355	CATGCCTCAGCAGACGGCCAGCCCCCTCCCG	AATGCCTCAGCAGACGGCCAGCCCCCTCCCG	259778	VQSRTrancheINDEL99.95to100.00	0	none	9e-6	0	4	9e-6
chr19-055488355-CATGCCTCAGCAGACGGCCAGCCCCCTCCCG-C	chr19	55488355	CATGCCTCAGCAGACGGCCAGCCCCCTCCCG	C	259778	VQSRTrancheINDEL99.95to100.00	0	none	9e-6	0	4	9e-6
chr19-055488355-CATGCCTCAGCAGACGGCCAGCCCCCTCCCG-CCCAGCCCCCTCCCG	chr19	55488355	CATGCCTCAGCAGACGGCCAGCCCCCTCCCG	CCCAGCCCCCTCCCG	259778	VQSRTrancheINDEL99.95to100.00	0	none	0	0	4	1e-6
chr19-055488355-CATGCCTCAGCAGACGGCCAGCCCCCTCCCG-CCCCCCTCCCG	chr19	55488355	CATGCCTCAGCAGACGGCCAGCCCCCTCCCG	CCCCCCTCCCG	259778	VQSRTrancheINDEL99.95to100.00	0	none	0.051862	0	4	0.051862
chr19-055488355-CATGCCTCAGCAGACGGCCAGCCCCCTCCCG-CCCTCAGCAGACGGCCAGCCCCCTCCCG	chr19	55488355	CATGCCTCAGCAGACGGCCAGCCCCCTCCCG	CCCTCAGCAGACGGCCAGCCCCCTCCCG	259778	VQSRTrancheINDEL99.95to100.00	0	none	0.00973699999999999	0	4	0.00973699999999999
chr19-055488355-CATGCCTCAGCAGACGGCCAGCCCCCTCCCG-CGCCTCAGCAGACGGCCAGCCCCCTCCCG	chr19	55488355	CATGCCTCAGCAGACGGCCAGCCCCCTCCCG	CGCCTCAGCAGACGGCCAGCCCCCTCCCG	259778	VQSRTrancheINDEL99.95to100.00	0	none	0.003058	0	4	0.003058
chr19-055488358-G-*	chr19	55488358	G	*	6548	PASS	0	none	0.06241300000000001	0	4	0.06241300000000001
chr19-055488358-G-C	chr19	55488358	G	C	6548	PASS	0	none	0.003058	0	4	0.003058
chr19-055488360-CTCAGCAGACGGCCAG-*	chr19	55488360	CTCAGCAGACGGCCAG	*	11889.97	VQSRTrancheINDEL99.95to100.00	0	none	0.05195100000000002	0	4	0.05195100000000002
chr19-055488360-CTCAGCAGACGGCCAG-C	chr19	55488360	CTCAGCAGACGGCCAG	C	11889.97	VQSRTrancheINDEL99.95to100.00	0.0043336	eas	8.900000000000005e-4	0	4	0.0043336
chr19-055488360-CTCAGCAGACGGCCAG-CCCAG	chr19	55488360	CTCAGCAGACGGCCAG	CCCAG	11889.97	VQSRTrancheINDEL99.95to100.00	0	none	0.00129799999999999	0	4	0.00129799999999999
chr19-055488361-T-*	chr19	55488361	T	*	19563	PASS	0	none	0.05469400000000002	0	4	0.05469400000000002
chr19-055488361-T-C	chr19	55488361	T	C	19563	PASS	0.01524	nfe	0.004809	0	4	0.01524
chr19-055488362-CAGCAGACGG-*	chr19	55488362	CAGCAGACGG	*	13205.97	VQSRTrancheINDEL99.95to100.00	0	none	0.05469400000000002	0	4	0.05469400000000002
chr19-055488362-CAGCAGACGG-C	chr19	55488362	CAGCAGACGG	C	13205.97	VQSRTrancheINDEL99.95to100.00	0.010919	nfe	0.0020830000000000002	0	4	0.010919
chr19-055488362-CAGCAGACGG-CCAGACGG	chr19	55488362	CAGCAGACGG	CCAGACGG	13205.97	VQSRTrancheINDEL99.95to100.00	0	none	9e-6	0	4	9e-6
chr19-055488365-CAGACGG-*	chr19	55488365	CAGACGG	*	230.97	VQSRTrancheINDEL99.95to100.00	0	none	0.05714500000000001	0	4	0.05714500000000001
chr19-055488365-CAGACGG-C	chr19	55488365	CAGACGG	C	230.97	VQSRTrancheINDEL99.95to100.00	0	none	9e-6	0	4	9e-6
chr19-055488368-A-*	chr19	55488368	A	*	248	PASS	0	none	0.05717500000000002	0	6	0.05717500000000002
chr19-055488368-A-G	chr19	55488368	A	G	248	PASS	0	none	0	0	6	1e-6
chr19-055488373-CAG-*	chr19	55488373	CAG	*	18308.97	VQSRTrancheINDEL99.95to100.00	0	none	0.05302200000000001	0	6	0.05302200000000001
chr19-055488373-CAG-C	chr19	55488373	CAG	C	18308.97	VQSRTrancheINDEL99.95to100.00	0.035536	sas	0.003614	0	6	0.035536
chr19-055488374-A-*	chr19	55488374	A	*	240	PASS	0	none	0.05709800000000002	0	6	0.05709800000000002
chr19-055488374-A-C	chr19	55488374	A	C	240	PASS	0	none	9e-6	0	6	9e-6
chr19-055488375-G-*	chr19	55488375	G	*	330	VQSRTrancheINDEL99.95to100.00	0	none	0.05709800000000002	0	6	0.05709800000000002
chr19-055488375-G-C	chr19	55488375	G	C	330	VQSRTrancheINDEL99.95to100.00	0	none	2.2000000000000003e-5	0	6	2.2000000000000003e-5
chr19-055488375-G-GC	chr19	55488375	G	GC	330	VQSRTrancheINDEL99.95to100.00	0	none	9e-6	0	6	9e-6
chr19-055488380-CT-*	chr19	55488380	CT	*	52625.97	VQSRTrancheINDEL99.95to100.00	0	none	2.2000000000000003e-5	0	6	2.2000000000000003e-5
chr19-055488380-CT-C	chr19	55488380	CT	C	52625.97	VQSRTrancheINDEL99.95to100.00	0.0071779	nfe	0.01260499999999999	0	6	0.01260499999999999
chr19-055488381-T-*	chr19	55488381	T	*	141104	VQSRTrancheINDEL99.95to100.00	0	none	0.01252699999999999	0	6	0.01252699999999999
chr19-055488381-T-C	chr19	55488381	T	C	141104	VQSRTrancheINDEL99.95to100.00	0.14933	amr	0.04287500000000001	0	6	0.14933
chr19-055488381-T-TG	chr19	55488381	T	TG	141104	VQSRTrancheINDEL99.95to100.00	0	none	4.03e-4	0	6	4.03e-4
chr19-055488384-CG-*	chr19	55488384	CG	*	39741.97	VQSRTrancheINDEL99.95to100.00	0	none	2.2000000000000003e-5	0	6	2.2000000000000003e-5
chr19-055488384-CG-C	chr19	55488384	CG	C	39741.97	VQSRTrancheINDEL99.95to100.00	0.0038161	nfe	0.01083099999999999	0	6	0.01083099999999999
chr19-055488385-G-*	chr19	55488385	G	*	107385	PASS	0	none	0.01083099999999999	0	6	0.01083099999999999
chr19-055488385-G-A	chr19	55488385	G	A	107385	PASS	0	none	3.6999999999999985e-5	0	6	3.6999999999999985e-5
chr19-055488385-G-C	chr19	55488385	G	C	107385	PASS	0.02221	amr	0.03618400000000001	0	6	0.03618400000000001
chr19-055488390-C-*	chr19	55488390	C	*	51	PASS	0	none	0	0	6	1e-6
chr19-055488390-C-A	chr19	55488390	C	A	51	PASS	0	none	0	0	6	1e-6
chr19-055488392-CT-*	chr19	55488392	CT	*	23649	VQSRTrancheINDEL99.95to100.00	0	none	0	0	6	1e-6
chr19-055488392-CT-AT	chr19	55488392	CT	AT	23649	VQSRTrancheINDEL99.95to100.00	0	none	3.6999999999999985e-5	0	6	3.6999999999999985e-5
chr19-055488392-CT-C	chr19	55488392	CT	C	23649	VQSRTrancheINDEL99.95to100.00	0	none	0.00890699999999999	0	6	0.00890699999999999
chr19-055488393-T-*	chr19	55488393	T	*	37040	PASS	0	none	0.00893299999999999	0	6	0.00893299999999999
chr19-055488393-T-A	chr19	55488393	T	A	37040	PASS	0	none	6.999999999999998e-5	0	6	6.999999999999998e-5
chr19-055488393-T-C	chr19	55488393	T	C	37040	PASS	0	none	0.015668	0	6	0.015668
chr19-055488393-T-G	chr19	55488393	T	G	37040	PASS	0	none	3.6999999999999985e-5	0	6	3.6999999999999985e-5
chr19-055488396-C-*	chr19	55488396	C	*	124	PASS	0	none	0	0	6	1e-6
chr19-055488396-C-CTGA	chr19	55488396	C	CTGA	124	PASS	0	none	0	0	6	1e-6
chr19-055488396-C-T	chr19	55488396	C	T	124	PASS	0	none	0	0	6	1e-6
chr19-055488397-C-*	chr19	55488397	C	*	38	VQSRTrancheSNP99.80to99.90	0	none	0	0	6	1e-6
chr19-055488397-C-T	chr19	55488397	C	T	38	VQSRTrancheSNP99.80to99.90	0	none	9e-6	0	6	9e-6
chr19-055488398-C-*	chr19	55488398	C	*	156	PASS	0	none	0	0	6	1e-6
chr19-055488398-C-T	chr19	55488398	C	T	156	PASS	0	none	2.2000000000000003e-5	0	6	2.2000000000000003e-5
chr19-055488399-C-*	chr19	55488399	C	*	60	PASS	0	none	0	0	6	1e-6
chr19-055488399-C-G	chr19	55488399	C	G	60	PASS	0	none	0	0	6	1e-6
chr19-055488400-CACCGT-*	chr19	55488400	CACCGT	*	62.97	VQSRTrancheINDEL99.50to99.90	0	none	0	0	6	1e-6
chr19-055488400-CACCGT-C	chr19	55488400	CACCGT	C	62.97	VQSRTrancheINDEL99.50to99.90	0	none	2.2000000000000003e-5	0	6	2.2000000000000003e-5
chr19-055488401-A-*	chr19	55488401	A	*	9000	PASS	0	none	3.6999999999999985e-5	0	6	3.6999999999999985e-5
chr19-055488401-A-C	chr19	55488401	A	C	9000	PASS	0.014806	sas	0.003259	0	6	0.014806
chr19-055488403-CGT-*	chr19	55488403	CGT	*	6692.97	VQSRTrancheINDEL99.90to99.95	0	none	3.6999999999999985e-5	0	6	3.6999999999999985e-5
chr19-055488403-CGT-C	chr19	55488403	CGT	C	6692.97	VQSRTrancheINDEL99.90to99.95	0.011357	sas	0.0020830000000000002	0	6	0.011357
chr19-055488404-G-*	chr19	55488404	G	*	600	PASS	0	none	0.002182	0	10	0.002182
chr19-055488404-G-A	chr19	55488404	G	A	600	PASS	0	none	6.999999999999998e-5	0	10	6.999999999999998e-5
chr19-055488404-G-C	chr19	55488404	G	C	600	PASS	0	none	2.2000000000000003e-5	0	10	2.2000000000000003e-5
chr19-055488404-G-T	chr19	55488404	G	T	600	PASS	0	none	0	0	10	1e-6
chr19-055488405-T-*	chr19	55488405	T	*	162	PASS	0	none	0.002182	0	6	0.002182
chr19-055488405-T-C	chr19	55488405	T	C	162	PASS	0	none	2.2000000000000003e-5	0	6	2.2000000000000003e-5
chr19-055488407-C-*	chr19	55488407	C	*	88	PASS	0	none	0	0	6	1e-6
chr19-055488407-C-T	chr19	55488407	C	T	88	PASS	0	none	9e-6	0	6	9e-6
chr19-055488409-CTG-*	chr19	55488409	CTG	*	266.97	VQSRTrancheINDEL95.00to96.00	0	none	0	0	6	1e-6
chr19-055488409-CTG-C	chr19	55488409	CTG	C	266.97	VQSRTrancheINDEL95.00to96.00	0	none	2.2000000000000003e-5	0	6	2.2000000000000003e-5
chr19-055488414-G-*	chr19	55488414	G	*	279	PASS	0	none	0	0	10	1e-6
chr19-055488414-G-C	chr19	55488414	G	C	279	PASS	0	none	2.2000000000000003e-5	0	10	2.2000000000000003e-5
chr19-055488417-T-*	chr19	55488417	T	*	126	PASS	0	none	0	0	6	1e-6
chr19-055488417-T-C	chr19	55488417	T	C	126	PASS	0	none	9e-6	0	6	9e-6
chr19-055488420-C-*	chr19	55488420	C	*	242	PASS	0	none	0	0	18	1e-6
chr19-055488420-C-T	chr19	55488420	C	T	242	PASS	0	none	2.2000000000000003e-5	0	18	2.2000000000000003e-5
chr19-055488423-C-*	chr19	55488423	C	*	194	PASS	0	none	0	0	14	1e-6
chr19-055488423-C-T	chr19	55488423	C	T	194	PASS	0	none	9e-6	0	14	9e-6
chr19-055488424-A-*	chr19	55488424	A	*	61	PASS	0	none	0	0	8	1e-6
chr19-055488424-A-C	chr19	55488424	A	C	61	PASS	4.244e-5	nfe	8.9e-5	0	8	8.9e-5
chr19-055488427-CTCTT-*	chr19	55488427	CTCTT	*	125.97	VQSRTrancheINDEL97.00to99.00	0	none	0	0	26	1e-6
chr19-055488427-CTCTT-C	chr19	55488427	CTCTT	C	125.97	VQSRTrancheINDEL97.00to99.00	7.26e-6	nfe	0	0	26	7.26e-6
chr19-055488438-T-*	chr19	55488438	T	*	206	PASS	0	none	0	0	30	1e-6
chr19-055488438-T-C	chr19	55488438	T	C	206	PASS	1.8414e-4	sas	9e-6	0	30	1.8414e-4
chr19-055488449-C-*	chr19	55488449	C	*	303	PASS	0	none	0	0	92	1e-6
chr19-055488449-C-A	chr19	55488449	C	A	303	PASS	0	none	0	0	92	1e-6
chr19-055488449-C-T	chr19	55488449	C	T	303	PASS	2.6403e-4	eas	9e-6	0	92	2.6403e-4
chr19-055488450-G-*	chr19	55488450	G	*	239	PASS	0	none	0	0	98	1e-6
chr19-055488450-G-A	chr19	55488450	G	A	239	PASS	2.9458e-4	amr	0	0	98	2.9458e-4
chr19-055488450-G-C	chr19	55488450	G	C	239	PASS	0	none	0	0	98	1e-6
chr19-055488461-C-*	chr19	55488461	C	*	470	PASS	0	none	0	0	128	1e-6
chr19-055488461-C-T	chr19	55488461	C	T	470	PASS	6.4862e-4	eas	9e-6	0	128	6.4862e-4
chr19-055488463-T-*	chr19	55488463	T	*	157	PASS	0	none	0	0	96	1e-6
chr19-055488463-T-C	chr19	55488463	T	C	157	PASS	0	none	0	0	96	1e-6
chr19-055488463-T-G	chr19	55488463	T	G	157	PASS	0	none	0	0	96	1e-6
chr19-055488464-GCTC-*	chr19	55488464	GCTC	*	5722.97	VQSRTrancheINDEL96.00to97.00	0	none	0	0	114	1e-6
chr19-055488464-GCTC-G	chr19	55488464	GCTC	G	5722.97	VQSRTrancheINDEL96.00to97.00	0.0037688	afr	3.6000000000000035e-4	0	114	0.0037688
chr19-055488471-C-*	chr19	55488471	C	*	248	PASS	0	none	0	0	128	1e-6
chr19-055488471-C-A	chr19	55488471	C	A	248	PASS	0	none	0	0	128	1e-6
chr19-055488473-C-*	chr19	55488473	C	*	1631	PASS	0	none	0	0	128	1e-6
chr19-055488473-C-T	chr19	55488473	C	T	1631	PASS	0.0014351	eas	8.9e-5	0	128	0.0014351
chr19-055488474-G-*	chr19	55488474	G	*	700	PASS	0	none	0	0	114	1e-6
chr19-055488474-G-A	chr19	55488474	G	A	700	PASS	5.3274e-4	sas	2.2000000000000003e-5	0	114	5.3274e-4
chr19-055488474-G-T	chr19	55488474	G	T	700	PASS	1.04e-5	amr	0	0	114	1.04e-5
chr19-055488497-A-*	chr19	55488497	A	*	129	PASS	0	none	0	0	84	1e-6
chr19-055488497-A-C	chr19	55488497	A	C	129	PASS	4.1321e-4	eas	7.099999999999998e-5	0	84	4.1321e-4
chr19-055488499-TTCCC-*	chr19	55488499	TTCCC	*	894	VQSRTrancheINDEL99.50to99.90	0	none	0	0	118	1e-6
chr19-055488499-TTCCC-CTCCC	chr19	55488499	TTCCC	CTCCC	894	VQSRTrancheINDEL99.50to99.90	0	none	0	0	118	1e-6
chr19-055488499-TTCCC-GTCCC	chr19	55488499	TTCCC	GTCCC	894	VQSRTrancheINDEL99.50to99.90	0	none	0	0	118	1e-6
chr19-055488499-TTCCC-T	chr19	55488499	TTCCC	T	894	VQSRTrancheINDEL99.50to99.90	2.566e-5	nfe	3.820000000000003e-4	0	118	3.820000000000003e-4
chr19-055488501-C-*	chr19	55488501	C	*	444	PASS	0	none	3.820000000000003e-4	0	114	3.820000000000003e-4
chr19-055488501-C-A	chr19	55488501	C	A	444	PASS	0	none	0	0	114	1e-6
chr19-055488501-C-G	chr19	55488501	C	G	444	PASS	9.3811e-4	nfe	2.09e-4	0	114	9.3811e-4
chr19-055488626-A-G	chr19	55488626	A	G	20176545	PASS	0.77395	afr	0.7019770000000006	100	134	0.77395
chr19-055488626-A-T	chr19	55488626	A	T	20176545	PASS	6.163e-5	mid	0	0	134	6.163e-5
chr19-055488872-ATGTG-A	chr19	55488872	ATGTG	A	13252112	VQSRTrancheINDEL99.50to99.90	9.5443e-4	eas	2.2000000000000003e-5	0	104	9.5443e-4
chr19-055488872-ATGTG-AAAGCCGTGGTCCCCAGCCCTGACTTCAGGGGCCAGACATCTGCAGCCCCACCCGCCTCAGAGACCTGCGTCTCAGCCAGCCCCTCTGTCCAGAGTCCTTCCTCCCAGCAGTGGGGGTTTCTGGTTCAGAGGTGTGAGGACCGTGTGTGTG	chr19	55488872	ATGTG	AAAGCCGTGGTCCCCAGCCCTGACTTCAGGGGCCAGACATCTGCAGCCCCACCCGCCTCAGAGACCTGCGTCTCAGCCAGCCCCTCTGTCCAGAGTCCTTCCTCCCAGCAGTGGGGGTTTCTGGTTCAGAGGTGTGAGGACCGTGTGTGTG	13252112	VQSRTrancheINDEL99.50to99.90	0	none	0	0	104	1e-6
chr19-055488872-ATGTG-ACCAAAGCAGTGGTCCCCAGCCCTGACTTCAGGGGCCAGACATCTGCAGCCCCACCCGCCTCAGAGACCTGCGTCTCAGCCAGCCCCTCTGTCCAGAGTCCTTCCTCCCAGCAGTGGGGGTTTCTGGTTCAGAGGTGTGAGGACCGTGTGTGTGTG	chr19	55488872	ATGTG	ACCAAAGCAGTGGTCCCCAGCCCTGACTTCAGGGGCCAGACATCTGCAGCCCCACCCGCCTCAGAGACCTGCGTCTCAGCCAGCCCCTCTGTCCAGAGTCCTTCCTCCCAGCAGTGGGGGTTTCTGGTTCAGAGGTGTGAGGACCGTGTGTGTGTG	13252112	VQSRTrancheINDEL99.50to99.90	0	none	0	0	104	1e-6
chr19-055488872-ATGTG-AGCAGTGGGGGTTTCTGGTTCAGAGGTGTGAGGACCGTGTGTGTG	chr19	55488872	ATGTG	AGCAGTGGGGGTTTCTGGTTCAGAGGTGTGAGGACCGTGTGTGTG	13252112	VQSRTrancheINDEL99.50to99.90	0	none	0	0	104	1e-6
chr19-055488872-ATGTG-ATG	chr19	55488872	ATGTG	ATG	13252112	VQSRTrancheINDEL99.50to99.90	0	none	5.2999999999999994e-5	0	104	5.2999999999999994e-5
chr19-055488872-ATGTG-ATGTGGGAGCACCAAAGCCATGGTCCCCAGCCCTGACTTCAGGGACCAGACATCTGCAGCCCCACCCGCCTCAGAGACCTGCGTCTCAGCCAGCCCCTCTGTCCAGAGTCCTTCCTCCCAGCAGTGGGGGTTTCTGGTTCAGAGGTGTGAGGACCGTGTGTG	chr19	55488872	ATGTG	ATGTGGGAGCACCAAAGCCATGGTCCCCAGCCCTGACTTCAGGGACCAGACATCTGCAGCCCCACCCGCCTCAGAGACCTGCGTCTCAGCCAGCCCCTCTGTCCAGAGTCCTTCCTCCCAGCAGTGGGGGTTTCTGGTTCAGAGGTGTGAGGACCGTGTGTG	13252112	VQSRTrancheINDEL99.50to99.90	0	none	0	0	104	1e-6
chr19-055488872-ATGTG-ATGTGGGAGCACCAAAGCCATGGTCCCCAGCCCTGACTTCAGGGGCCAGACATCTGCAGCCCCACCCGCCTCAGAGACCTGCGTCTCAGCCAGCCCCTCTGTCCAGAGTCCTTCCTCCCAGCAGTGGGGGTTTCTGGTTCAGAGGTGTGAGGACCGTGTG	chr19	55488872	ATGTG	ATGTGGGAGCACCAAAGCCATGGTCCCCAGCCCTGACTTCAGGGGCCAGACATCTGCAGCCCCACCCGCCTCAGAGACCTGCGTCTCAGCCAGCCCCTCTGTCCAGAGTCCTTCCTCCCAGCAGTGGGGGTTTCTGGTTCAGAGGTGTGAGGACCGTGTG	13252112	VQSRTrancheINDEL99.50to99.90	0	none	2.09e-4	0	104	2.09e-4
chr19-055488872-ATGTG-ATGTGGGAGCACCAAAGCCATGGTCCCCAGCCCTGACTTCAGGGGCCAGACATCTGCAGCCCCACCCGCCTCAGAGACCTGCGTCTCAGCCAGCCCCTCTGTCCAGAGTCCTTCCTCCCAGCAGTGGGGGTTTCTGGTTCAGAGGTGTGAGGACCGTGTGTG	chr19	55488872	ATGTG	ATGTGGGAGCACCAAAGCCATGGTCCCCAGCCCTGACTTCAGGGGCCAGACATCTGCAGCCCCACCCGCCTCAGAGACCTGCGTCTCAGCCAGCCCCTCTGTCCAGAGTCCTTCCTCCCAGCAGTGGGGGTTTCTGGTTCAGAGGTGTGAGGACCGTGTGTG	13252112	VQSRTrancheINDEL99.50to99.90	0	none	9.390000000000004e-4	0	104	9.390000000000004e-4
chr19-055488872-ATGTG-ATGTGGGAGCACCAAAGCCATGGTCCCCAGCCCTGACTTCAGGGGCCAGACATCTGCAGCCCCACCCGCCTCAGAGACCTGCGTCTCAGCCAGCCCCTCTGTCCAGAGTCCTTCCTCCCAGCAGTGGGGGTTTCTGGTTCAGAGGTGTGAGGACCGTGTGTGTG	chr19	55488872	ATGTG	ATGTGGGAGCACCAAAGCCATGGTCCCCAGCCCTGACTTCAGGGGCCAGACATCTGCAGCCCCACCCGCCTCAGAGACCTGCGTCTCAGCCAGCCCCTCTGTCCAGAGTCCTTCCTCCCAGCAGTGGGGGTTTCTGGTTCAGAGGTGTGAGGACCGTGTGTGTG	13252112	VQSRTrancheINDEL99.50to99.90	0	none	2.5100000000000014e-4	0	104	2.5100000000000014e-4
chr19-055488872-ATGTG-ATGTGGGAGCACCAAAGCCATGGTCCCCAGCCCTGACTTCAGGGGCCAGACATCTGCAGCCCCACCCGCCTCAGAGACCTGCGTCTCAGCCAGCCCCTCTGTCCAGAGTCCTTCCTCCCAGCAGTGGGGGTTTCTGGTTCAGAGGTGTGAGGACCGTGTGTGTGTG	chr19	55488872	ATGTG	ATGTGGGAGCACCAAAGCCATGGTCCCCAGCCCTGACTTCAGGGGCCAGACATCTGCAGCCCCACCCGCCTCAGAGACCTGCGTCTCAGCCAGCCCCTCTGTCCAGAGTCCTTCCTCCCAGCAGTGGGGGTTTCTGGTTCAGAGGTGTGAGGACCGTGTGTGTGTG	13252112	VQSRTrancheINDEL99.50to99.90	0	none	2.9400000000000004e-4	0	104	2.9400000000000004e-4
chr19-055488872-ATGTG-ATGTGGGAGCACCAAAGCCATGGTCCCCAGCCCTGACTTCAGGGGCCAGACATCTGCAGCCCCACCCGCCTCAGAGACCTGCGTCTCAGCCAGCCCCTCTGTCCAGAGTCCTTCCTCCCAGCAGTGGGGGTTTCTGGTTCAGAGGTGTGAGGACCGTGTGTGTGTGTG	chr19	55488872	ATGTG	ATGTGGGAGCACCAAAGCCATGGTCCCCAGCCCTGACTTCAGGGGCCAGACATCTGCAGCCCCACCCGCCTCAGAGACCTGCGTCTCAGCCAGCCCCTCTGTCCAGAGTCCTTCCTCCCAGCAGTGGGGGTTTCTGGTTCAGAGGTGTGAGGACCGTGTGTGTGTGTG	13252112	VQSRTrancheINDEL99.50to99.90	0	none	2.2000000000000003e-5	0	104	2.2000000000000003e-5
chr19-055488872-ATGTG-ATGTGGGAGCACCAAAGCCATGGTCCCCAGCCCTGACTTCAGGGGCCAGACATCTGCAGCCCCACCCGCCTCAGAGACCTGCGTCTCAGCCAGCCCCTCTGTCCAGAGTCCTTCCTCCCAGCAGTGGGGGTTTCTGGTTCAGAGGTGTGAGGACCGTGTGTGTGTGTGTG	chr19	55488872	ATGTG	ATGTGGGAGCACCAAAGCCATGGTCCCCAGCCCTGACTTCAGGGGCCAGACATCTGCAGCCCCACCCGCCTCAGAGACCTGCGTCTCAGCCAGCCCCTCTGTCCAGAGTCCTTCCTCCCAGCAGTGGGGGTTTCTGGTTCAGAGGTGTGAGGACCGTGTGTGTGTGTGTG	13252112	VQSRTrancheINDEL99.50to99.90	0	none	0	0	104	1e-6
chr19-055488872-ATGTG-ATGTGGGAGCACCAAAGCCGTGGTCACCAGCCCTGACTTCAGGGGCCAGACATCTGCAGCCCCACCCGCCTCAGAGACCTGCGTCTCAGCCAGCCCCTCTGTCCAGAGTCCTTCCTCCCAGCAGTGGGGGTTTCTGGTTCAGAGGTGTGAGGACCGTGTGTG	chr19	55488872	ATGTG	ATGTGGGAGCACCAAAGCCGTGGTCACCAGCCCTGACTTCAGGGGCCAGACATCTGCAGCCCCACCCGCCTCAGAGACCTGCGTCTCAGCCAGCCCCTCTGTCCAGAGTCCTTCCTCCCAGCAGTGGGGGTTTCTGGTTCAGAGGTGTGAGGACCGTGTGTG	13252112	VQSRTrancheINDEL99.50to99.90	0	none	0	0	104	1e-6
chr19-055488872-ATGTG-ATGTGGGAGCACCAAAGCCGTGGTCCCCAGCCCTGACTGCAGGGGCCAGACATCTGCAGCCCCACCCGCCTCAGAGACCTGCGTCTCAGCCAGCCCCTCTGTCCAGAGTCCTTCCTCCCAGCAGTGGGGGTTTCTGGTTCAGAGGTGTGAGGACCGTGTGTGTG	chr19	55488872	ATGTG	ATGTGGGAGCACCAAAGCCGTGGTCCCCAGCCCTGACTGCAGGGGCCAGACATCTGCAGCCCCACCCGCCTCAGAGACCTGCGTCTCAGCCAGCCCCTCTGTCCAGAGTCCTTCCTCCCAGCAGTGGGGGTTTCTGGTTCAGAGGTGTGAGGACCGTGTGTGTG	13252112	VQSRTrancheINDEL99.50to99.90	0	none	0	0	104	1e-6
chr19-055488872-ATGTG-ATGTGGGAGCACCAAAGCCGTGGTCCCCAGCCCTGACTGCAGGGGCCAGACATCTGCAGCCCCACCCGCCTCAGAGACCTGCGTCTCAGCCAGCCCCTCTGTCCAGAGTCCTTCCTCCCAGCAGTGGGGGTTTCTGGTTCAGAGGTGTGAGGACCGTGTGTGTGTG	chr19	55488872	ATGTG	ATGTGGGAGCACCAAAGCCGTGGTCCCCAGCCCTGACTGCAGGGGCCAGACATCTGCAGCCCCACCCGCCTCAGAGACCTGCGTCTCAGCCAGCCCCTCTGTCCAGAGTCCTTCCTCCCAGCAGTGGGGGTTTCTGGTTCAGAGGTGTGAGGACCGTGTGTGTGTG	13252112	VQSRTrancheINDEL99.50to99.90	0	none	0	0	104	1e-6
chr19-055488872-ATGTG-ATGTGGGAGCACCAAAGCCGTGGTCCCCAGCCCTGACTTCAGGCGCCAGACATCTGCAGCCCCACCCGCCTCAGAGACCTGCGTCTCAGCCAGCCCCTCTGTCCAGAGTCCTTCCTCCCAGCAGTGGGGGTTTCTGGTTCAGAGGTGTGAGGACCGTGTG	chr19	55488872	ATGTG	ATGTGGGAGCACCAAAGCCGTGGTCCCCAGCCCTGACTTCAGGCGCCAGACATCTGCAGCCCCACCCGCCTCAGAGACCTGCGTCTCAGCCAGCCCCTCTGTCCAGAGTCCTTCCTCCCAGCAGTGGGGGTTTCTGGTTCAGAGGTGTGAGGACCGTGTG	13252112	VQSRTrancheINDEL99.50to99.90	0	none	0	0	104	1e-6
chr19-055488872-ATGTG-ATGTGGGAGCACCAAAGCCGTGGTCCCCAGCCCTGACTTCAGGGACCAGACATCTGCAGCCCCACCCGCCTCAGAGACCTGCGTCTCAGCCAGCCCCTCTGTCCAGAGTCCTTCCTCCCAGCAGTGGGGGTTTCTGGTTCAGAGGTGTGAGGACCGTGTG	chr19	55488872	ATGTG	ATGTGGGAGCACCAAAGCCGTGGTCCCCAGCCCTGACTTCAGGGACCAGACATCTGCAGCCCCACCCGCCTCAGAGACCTGCGTCTCAGCCAGCCCCTCTGTCCAGAGTCCTTCCTCCCAGCAGTGGGGGTTTCTGGTTCAGAGGTGTGAGGACCGTGTG	13252112	VQSRTrancheINDEL99.50to99.90	0	none	0.00110699999999999	0	104	0.00110699999999999
chr19-055488872-ATGTG-ATGTGGGAGCACCAAAGCCGTGGTCCCCAGCCCTGACTTCAGGGACCAGACATCTGCAGCCCCACCCGCCTCAGAGACCTGCGTCTCAGCCAGCCCCTCTGTCCAGAGTCCTTCCTCCCAGCAGTGGGGGTTTCTGGTTCAGAGGTGTGAGGACCGTGTGTG	chr19	55488872	ATGTG	ATGTGGGAGCACCAAAGCCGTGGTCCCCAGCCCTGACTTCAGGGACCAGACATCTGCAGCCCCACCCGCCTCAGAGACCTGCGTCTCAGCCAGCCCCTCTGTCCAGAGTCCTTCCTCCCAGCAGTGGGGGTTTCTGGTTCAGAGGTGTGAGGACCGTGTGTG	13252112	VQSRTrancheINDEL99.50to99.90	0	none	0.003521	0	104	0.003521
chr19-055488872-ATGTG-ATGTGGGAGCACCAAAGCCGTGGTCCCCAGCCCTGACTTCAGGGACCAGACATCTGCAGCCCCACCCGCCTCAGAGACCTGCGTCTCAGCCAGCCCCTCTGTCCAGAGTCCTTCCTCCCAGCAGTGGGGGTTTCTGGTTCAGAGGTGTGAGGACCGTGTGTGTG	chr19	55488872	ATGTG	ATGTGGGAGCACCAAAGCCGTGGTCCCCAGCCCTGACTTCAGGGACCAGACATCTGCAGCCCCACCCGCCTCAGAGACCTGCGTCTCAGCCAGCCCCTCTGTCCAGAGTCCTTCCTCCCAGCAGTGGGGGTTTCTGGTTCAGAGGTGTGAGGACCGTGTGTGTG	13252112	VQSRTrancheINDEL99.50to99.90	0	none	0.002039	0	104	0.002039
chr19-055488872-ATGTG-ATGTGGGAGCACCAAAGCCGTGGTCCCCAGCCCTGACTTCAGGGACCAGACATCTGCAGCCCCACCCGCCTCAGAGACCTGCGTCTCAGCCAGCCCCTCTGTCCAGAGTCCTTCCTCCCAGCAGTGGGGGTTTCTGGTTCAGAGGTGTGAGGACCGTGTGTGTGTG	chr19	55488872	ATGTG	ATGTGGGAGCACCAAAGCCGTGGTCCCCAGCCCTGACTTCAGGGACCAGACATCTGCAGCCCCACCCGCCTCAGAGACCTGCGTCTCAGCCAGCCCCTCTGTCCAGAGTCCTTCCTCCCAGCAGTGGGGGTTTCTGGTTCAGAGGTGTGAGGACCGTGTGTGTGTG	13252112	VQSRTrancheINDEL99.50to99.90	0	none	6.800000000000003e-4	0	104	6.800000000000003e-4
chr19-055488872-ATGTG-ATGTGGGAGCACCAAAGCCGTGGTCCCCAGCCCTGACTTCAGGGACCAGACATCTGCAGCCCCACCCGCCTCAGAGACCTGCGTCTCAGCCAGCCCCTCTGTCCAGAGTCCTTCCTCCCAGCAGTGGGGGTTTCTGGTTCAGAGGTGTGAGGACCGTGTGTGTGTGTG	chr19	55488872	ATGTG	ATGTGGGAGCACCAAAGCCGTGGTCCCCAGCCCTGACTTCAGGGACCAGACATCTGCAGCCCCACCCGCCTCAGAGACCTGCGTCTCAGCCAGCCCCTCTGTCCAGAGTCCTTCCTCCCAGCAGTGGGGGTTTCTGGTTCAGAGGTGTGAGGACCGTGTGTGTGTGTG	13252112	VQSRTrancheINDEL99.50to99.90	0	none	5.870000000000005e-4	0	104	5.870000000000005e-4
chr19-055488872-ATGTG-ATGTGGGAGCACCAAAGCCGTGGTCCCCAGCCCTGACTTCAGGGACCAGACATCTGCAGCCCCACCCGCCTCAGAGACCTGCGTCTCAGCCAGCCCCTCTGTCCAGAGTCCTTCCTCCCAGCAGTGGGGGTTTCTGGTTCAGAGGTGTGAGGACCGTGTGTGTGTGTGTG	chr19	55488872	ATGTG	ATGTGGGAGCACCAAAGCCGTGGTCCCCAGCCCTGACTTCAGGGACCAGACATCTGCAGCCCCACCCGCCTCAGAGACCTGCGTCTCAGCCAGCCCCTCTGTCCAGAGTCCTTCCTCCCAGCAGTGGGGGTTTCTGGTTCAGAGGTGTGAGGACCGTGTGTGTGTGTGTG	13252112	VQSRTrancheINDEL99.50to99.90	0	none	2.2999999999999995e-4	0	104	2.2999999999999995e-4
chr19-055488872-ATGTG-ATGTGGGAGCACCAAAGCCGTGGTCCCCAGCCCTGACTTCAGGGACCAGACATCTGCAGCCCCACCCGCCTCAGAGACCTGCGTCTCAGCCAGCCCCTCTGTCCAGAGTCCTTCCTCCCAGCAGTGGGGGTTTCTGGTTCAGAGGTGTGAGGACCGTGTGTGTGTGTGTGTG	chr19	55488872	ATGTG	ATGTGGGAGCACCAAAGCCGTGGTCCCCAGCCCTGACTTCAGGGACCAGACATCTGCAGCCCCACCCGCCTCAGAGACCTGCGTCTCAGCCAGCCCCTCTGTCCAGAGTCCTTCCTCCCAGCAGTGGGGGTTTCTGGTTCAGAGGTGTGAGGACCGTGTGTGTGTGTGTGTG	13252112	VQSRTrancheINDEL99.50to99.90	0	none	5.2999999999999994e-5	0	104	5.2999999999999994e-5
chr19-055488872-ATGTG-ATGTGGGAGCACCAAAGCCGTGGTCCCCAGCCCTGACTTCAGGGGCCAGACACCTGCAGCCCCACCCGCCTCAGAGACCTGCGTCTCAGCCAGCCCCTCTGTCCAGAGTCCTTCCTCCCAGCAGTGGGGGTTTCTGGTTCAGAGGTGTGAGGACCGTGTGTG	chr19	55488872	ATGTG	ATGTGGGAGCACCAAAGCCGTGGTCCCCAGCCCTGACTTCAGGGGCCAGACACCTGCAGCCCCACCCGCCTCAGAGACCTGCGTCTCAGCCAGCCCCTCTGTCCAGAGTCCTTCCTCCCAGCAGTGGGGGTTTCTGGTTCAGAGGTGTGAGGACCGTGTGTG	13252112	VQSRTrancheINDEL99.50to99.90	0	none	0	0	104	1e-6
chr19-055488872-ATGTG-ATGTGGGAGCACCAAAGCCGTGGTCCCCAGCCCTGACTTCAGGGGCCAGACATCTGCAGCCCCACCCACCTCAGAGACCTGCGTCTCAGCCAGCCCCTCTGTCCAGAGTCCTTCCTCCCAGCAGTGGGGGTTTCTGGTTCAGAGGTGTGAGGACCGTGTGTG	chr19	55488872	ATGTG	ATGTGGGAGCACCAAAGCCGTGGTCCCCAGCCCTGACTTCAGGGGCCAGACATCTGCAGCCCCACCCACCTCAGAGACCTGCGTCTCAGCCAGCCCCTCTGTCCAGAGTCCTTCCTCCCAGCAGTGGGGGTTTCTGGTTCAGAGGTGTGAGGACCGTGTGTG	13252112	VQSRTrancheINDEL99.50to99.90	0	none	9e-6	0	104	9e-6
chr19-055488872-ATGTG-ATGTGGGAGCACCAAAGCCGTGGTCCCCAGCCCTGACTTCAGGGGCCAGACATCTGCAGCCCCACCCACCTCAGAGACCTGCGTCTCAGCCAGCCCCTCTGTCCAGAGTCCTTCCTCCCAGCAGTGGGGGTTTCTGGTTCAGAGGTGTGAGGACCGTGTGTGTGTG	chr19	55488872	ATGTG	ATGTGGGAGCACCAAAGCCGTGGTCCCCAGCCCTGACTTCAGGGGCCAGACATCTGCAGCCCCACCCACCTCAGAGACCTGCGTCTCAGCCAGCCCCTCTGTCCAGAGTCCTTCCTCCCAGCAGTGGGGGTTTCTGGTTCAGAGGTGTGAGGACCGTGTGTGTGTG	13252112	VQSRTrancheINDEL99.50to99.90	0	none	0	0	104	1e-6
chr19-055488872-ATGTG-ATGTGGGAGCACCAAAGCCGTGGTCCCCAGCCCTGACTTCAGGGGCCAGACATCTGCAGCCCCACCCGACTCAGAGACCTGCGTCTCAGCCAGCCCCTCTGTCCAGAGTCCTTCCTCCCAGCAGTGGGGGTTTCTGGTTCAGAGGTGTGAGGACCGTGTGTGTGTGTGTG	chr19	55488872	ATGTG	ATGTGGGAGCACCAAAGCCGTGGTCCCCAGCCCTGACTTCAGGGGCCAGACATCTGCAGCCCCACCCGACTCAGAGACCTGCGTCTCAGCCAGCCCCTCTGTCCAGAGTCCTTCCTCCCAGCAGTGGGGGTTTCTGGTTCAGAGGTGTGAGGACCGTGTGTGTGTGTGTG	13252112	VQSRTrancheINDEL99.50to99.90	0	none	0	0	104	1e-6
chr19-055488872-ATGTG-ATGTGGGAGCACCAAAGCCGTGGTCCCCAGCCCTGACTTCAGGGGCCAGACATCTGCAGCCCCACCCGCCTCAGAGACCTGCATCTCAGCCAGCCCCTCTGTCCAGAGTCCTTCCTCCCAGCAGTGGGGGTTTCTGGTTCAGAGGTGTGAGGACCGTGTGTGTG	chr19	55488872	ATGTG	ATGTGGGAGCACCAAAGCCGTGGTCCCCAGCCCTGACTTCAGGGGCCAGACATCTGCAGCCCCACCCGCCTCAGAGACCTGCATCTCAGCCAGCCCCTCTGTCCAGAGTCCTTCCTCCCAGCAGTGGGGGTTTCTGGTTCAGAGGTGTGAGGACCGTGTGTGTG	13252112	VQSRTrancheINDEL99.50to99.90	0	none	0	0	104	1e-6
chr19-055488872-ATGTG-ATGTGGGAGCACCAAAGCCGTGGTCCCCAGCCCTGACTTCAGGGGCCAGACATCTGCAGCCCCACCCGCCTCAGAGACCTGCATCTCAGCCAGCCCCTCTGTCCAGAGTCCTTCCTCCCAGCAGTGGGGGTTTCTGGTTCAGAGGTGTGAGGACCGTGTGTGTGTG	chr19	55488872	ATGTG	ATGTGGGAGCACCAAAGCCGTGGTCCCCAGCCCTGACTTCAGGGGCCAGACATCTGCAGCCCCACCCGCCTCAGAGACCTGCATCTCAGCCAGCCCCTCTGTCCAGAGTCCTTCCTCCCAGCAGTGGGGGTTTCTGGTTCAGAGGTGTGAGGACCGTGTGTGTGTG	13252112	VQSRTrancheINDEL99.50to99.90	0	none	9e-6	0	104	9e-6
chr19-055488872-ATGTG-ATGTGGGAGCACCAAAGCCGTGGTCCCCAGCCCTGACTTCAGGGGCCAGACATCTGCAGCCCCACCCGCCTCAGAGACCTGCATCTCAGCCAGCCCCTCTGTCCAGAGTCCTTCCTCCCAGCAGTGGGGGTTTCTGGTTCAGAGGTGTGAGGACCGTGTGTGTGTGTG	chr19	55488872	ATGTG	ATGTGGGAGCACCAAAGCCGTGGTCCCCAGCCCTGACTTCAGGGGCCAGACATCTGCAGCCCCACCCGCCTCAGAGACCTGCATCTCAGCCAGCCCCTCTGTCCAGAGTCCTTCCTCCCAGCAGTGGGGGTTTCTGGTTCAGAGGTGTGAGGACCGTGTGTGTGTGTG	13252112	VQSRTrancheINDEL99.50to99.90	0	none	2.2000000000000003e-5	0	104	2.2000000000000003e-5
chr19-055488872-ATGTG-ATGTGGGAGCACCAAAGCCGTGGTCCCCAGCCCTGACTTCAGGGGCCAGACATCTGCAGCCCCACCCGCCTCAGAGACCTGCGTCTCAGCCAACCCCTCTGTCCAGAGTCCTTCCTCCCAGCAGTGGGGGTTTCTGGTTCAGAGGTGTGAGGACCGTGTG	chr19	55488872	ATGTG	ATGTGGGAGCACCAAAGCCGTGGTCCCCAGCCCTGACTTCAGGGGCCAGACATCTGCAGCCCCACCCGCCTCAGAGACCTGCGTCTCAGCCAACCCCTCTGTCCAGAGTCCTTCCTCCCAGCAGTGGGGGTTTCTGGTTCAGAGGTGTGAGGACCGTGTG	13252112	VQSRTrancheINDEL99.50to99.90	0	none	0	0	104	1e-6
chr19-055488872-ATGTG-ATGTGGGAGCACCAAAGCCGTGGTCCCCAGCCCTGACTTCAGGGGCCAGACATCTGCAGCCCCACCCGCCTCAGAGACCTGCGTCTCAGCCAACCCCTCTGTCCAGAGTCCTTCCTCCCAGCAGTGGGGGTTTCTGGTTCAGAGGTGTGAGGACCGTGTGTGTGTG	chr19	55488872	ATGTG	ATGTGGGAGCACCAAAGCCGTGGTCCCCAGCCCTGACTTCAGGGGCCAGACATCTGCAGCCCCACCCGCCTCAGAGACCTGCGTCTCAGCCAACCCCTCTGTCCAGAGTCCTTCCTCCCAGCAGTGGGGGTTTCTGGTTCAGAGGTGTGAGGACCGTGTGTGTGTG	13252112	VQSRTrancheINDEL99.50to99.90	0	none	0	0	104	1e-6
chr19-055488872-ATGTG-ATGTGGGAGCACCAAAGCCGTGGTCCCCAGCCCTGACTTCAGGGGCCAGACATCTGCAGCCCCACCCGCCTCAGAGACCTGCGTCTCAGCCAGCCCCTATGTACAGAGTCCTTCCTCCCAGCAGTGGGGGTTTCTGGTTCAGAGGTGTGAGGACCGTGTGTG	chr19	55488872	ATGTG	ATGTGGGAGCACCAAAGCCGTGGTCCCCAGCCCTGACTTCAGGGGCCAGACATCTGCAGCCCCACCCGCCTCAGAGACCTGCGTCTCAGCCAGCCCCTATGTACAGAGTCCTTCCTCCCAGCAGTGGGGGTTTCTGGTTCAGAGGTGTGAGGACCGTGTGTG	13252112	VQSRTrancheINDEL99.50to99.90	0	none	0	0	104	1e-6
chr19-055488872-ATGTG-ATGTGGGAGCACCAAAGCCGTGGTCCCCAGCCCTGACTTCAGGGGCCAGACATCTGCAGCCCCACCCGCCTCAGAGACCTGCGTCTCAGCCAGCCCCTATGTACAGAGTCCTTCCTCCCAGCAGTGGGGGTTTCTGGTTCAGAGGTGTGAGGACCGTGTGTGTGTGTGTGTGTGTGTG	chr19	55488872	ATGTG	ATGTGGGAGCACCAAAGCCGTGGTCCCCAGCCCTGACTTCAGGGGCCAGACATCTGCAGCCCCACCCGCCTCAGAGACCTGCGTCTCAGCCAGCCCCTATGTACAGAGTCCTTCCTCCCAGCAGTGGGGGTTTCTGGTTCAGAGGTGTGAGGACCGTGTGTGTGTGTGTGTGTGTGTG	13252112	VQSRTrancheINDEL99.50to99.90	0	none	0	0	104	1e-6
chr19-055488872-ATGTG-ATGTGGGAGCACCAAAGCCGTGGTCCCCAGCCCTGACTTCAGGGGCCAGACATCTGCAGCCCCACCCGCCTCAGAGACCTGCGTCTCAGCCAGCCCCTCCGTCCAGAGTCCTTCCTCCCAGCAGTGGGGGTTTCTGGTTCAGAGGTGTGAGGACCGTGTG	chr19	55488872	ATGTG	ATGTGGGAGCACCAAAGCCGTGGTCCCCAGCCCTGACTTCAGGGGCCAGACATCTGCAGCCCCACCCGCCTCAGAGACCTGCGTCTCAGCCAGCCCCTCCGTCCAGAGTCCTTCCTCCCAGCAGTGGGGGTTTCTGGTTCAGAGGTGTGAGGACCGTGTG	13252112	VQSRTrancheINDEL99.50to99.90	0	none	9e-6	0	104	9e-6
chr19-055488872-ATGTG-ATGTGGGAGCACCAAAGCCGTGGTCCCCAGCCCTGACTTCAGGGGCCAGACATCTGCAGCCCCACCCGCCTCAGAGACCTGCGTCTCAGCCAGCCCCTCGGTCCAGAGTCCTTCCGCCCAGCAGTGGGGGTTTCTGGTTCAGAGGTGTGAGGCCCGTGTG	chr19	55488872	ATGTG	ATGTGGGAGCACCAAAGCCGTGGTCCCCAGCCCTGACTTCAGGGGCCAGACATCTGCAGCCCCACCCGCCTCAGAGACCTGCGTCTCAGCCAGCCCCTCGGTCCAGAGTCCTTCCGCCCAGCAGTGGGGGTTTCTGGTTCAGAGGTGTGAGGCCCGTGTG	13252112	VQSRTrancheINDEL99.50to99.90	0	none	0	0	104	1e-6
chr19-055488872-ATGTG-ATGTGGGAGCACCAAAGCCGTGGTCCCCAGCCCTGACTTCAGGGGCCAGACATCTGCAGCCCCACCCGCCTCAGAGACCTGCGTCTCAGCCAGCCCCTCGGTCCAGAGTCCTTCCTCCCAGCAGTGGGGGTTTCTGGTTCAGAGGTGTGAGGACCGTGTGTGTG	chr19	55488872	ATGTG	ATGTGGGAGCACCAAAGCCGTGGTCCCCAGCCCTGACTTCAGGGGCCAGACATCTGCAGCCCCACCCGCCTCAGAGACCTGCGTCTCAGCCAGCCCCTCGGTCCAGAGTCCTTCCTCCCAGCAGTGGGGGTTTCTGGTTCAGAGGTGTGAGGACCGTGTGTGTG	13252112	VQSRTrancheINDEL99.50to99.90	0	none	0	0	104	1e-6
chr19-055488872-ATGTG-ATGTGGGAGCACCAAAGCCGTGGTCCCCAGCCCTGACTTCAGGGGCCAGACATCTGCAGCCCCACCCGCCTCAGAGACCTGCGTCTCAGCCAGCCCCTCTCTCCAGAGTCCTTCCTCCCAGCAGTGGGGGTTTCTGGTTCAGAGGTGTGAGGACCGTGTGTGTG	chr19	55488872	ATGTG	ATGTGGGAGCACCAAAGCCGTGGTCCCCAGCCCTGACTTCAGGGGCCAGACATCTGCAGCCCCACCCGCCTCAGAGACCTGCGTCTCAGCCAGCCCCTCTCTCCAGAGTCCTTCCTCCCAGCAGTGGGGGTTTCTGGTTCAGAGGTGTGAGGACCGTGTGTGTG	13252112	VQSRTrancheINDEL99.50to99.90	0	none	0	0	104	1e-6
chr19-055488872-ATGTG-ATGTGGGAGCACCAAAGCCGTGGTCCCCAGCCCTGACTTCAGGGGCCAGACATCTGCAGCCCCACCCGCCTCAGAGACCTGCGTCTCAGCCAGCCCCTCTGTCAAGAGTCCTTCCTCCCAGCAGTGGGGGTTTCTGGTTCAGAGGTGTGAGGACCGTGTGTG	chr19	55488872	ATGTG	ATGTGGGAGCACCAAAGCCGTGGTCCCCAGCCCTGACTTCAGGGGCCAGACATCTGCAGCCCCACCCGCCTCAGAGACCTGCGTCTCAGCCAGCCCCTCTGTCAAGAGTCCTTCCTCCCAGCAGTGGGGGTTTCTGGTTCAGAGGTGTGAGGACCGTGTGTG	13252112	VQSRTrancheINDEL99.50to99.90	0	none	0	0	104	1e-6
chr19-055488872-ATGTG-ATGTGGGAGCACCAAAGCCGTGGTCCCCAGCCCTGACTTCAGGGGCCAGACATCTGCAGCCCCACCCGCCTCAGAGACCTGCGTCTCAGCCAGCCCCTCTGTCCAGAGTACTTCCTCCCAGCAGTGAGGGTTTATGGTTCAGAGGTGTGAGGACCGTGTG	chr19	55488872	ATGTG	ATGTGGGAGCACCAAAGCCGTGGTCCCCAGCCCTGACTTCAGGGGCCAGACATCTGCAGCCCCACCCGCCTCAGAGACCTGCGTCTCAGCCAGCCCCTCTGTCCAGAGTACTTCCTCCCAGCAGTGAGGGTTTATGGTTCAGAGGTGTGAGGACCGTGTG	13252112	VQSRTrancheINDEL99.50to99.90	0	none	0	0	104	1e-6
chr19-055488872-ATGTG-ATGTGGGAGCACCAAAGCCGTGGTCCCCAGCCCTGACTTCAGGGGCCAGACATCTGCAGCCCCACCCGCCTCAGAGACCTGCGTCTCAGCCAGCCCCTCTGTCCAGAGTACTTCCTCCCAGCAGTGGGGGTTTCTGGTTCAGAGGTGTGAGGACCGTGTGTGTGTG	chr19	55488872	ATGTG	ATGTGGGAGCACCAAAGCCGTGGTCCCCAGCCCTGACTTCAGGGGCCAGACATCTGCAGCCCCACCCGCCTCAGAGACCTGCGTCTCAGCCAGCCCCTCTGTCCAGAGTACTTCCTCCCAGCAGTGGGGGTTTCTGGTTCAGAGGTGTGAGGACCGTGTGTGTGTG	13252112	VQSRTrancheINDEL99.50to99.90	0	none	0	0	104	1e-6
chr19-055488872-ATGTG-ATGTGGGAGCACCAAAGCCGTGGTCCCCAGCCCTGACTTCAGGGGCCAGACATCTGCAGCCCCACCCGCCTCAGAGACCTGCGTCTCAGCCAGCCCCTCTGTCCAGAGTCCGTCCTCCCAGCAGGGGGGGTTTCTGGTTCAGAGGTGTGAGGACCGTGTG	chr19	55488872	ATGTG	ATGTGGGAGCACCAAAGCCGTGGTCCCCAGCCCTGACTTCAGGGGCCAGACATCTGCAGCCCCACCCGCCTCAGAGACCTGCGTCTCAGCCAGCCCCTCTGTCCAGAGTCCGTCCTCCCAGCAGGGGGGGTTTCTGGTTCAGAGGTGTGAGGACCGTGTG	13252112	VQSRTrancheINDEL99.50to99.90	0	none	0	0	104	1e-6
chr19-055488872-ATGTG-ATGTGGGAGCACCAAAGCCGTGGTCCCCAGCCCTGACTTCAGGGGCCAGACATCTGCAGCCCCACCCGCCTCAGAGACCTGCGTCTCAGCCAGCCCCTCTGTCCAGAGTCCGTCCTCCCAGCAGTGGGGGTTTCTGGTTCAGAGGTGTGAGGACCGTGTG	chr19	55488872	ATGTG	ATGTGGGAGCACCAAAGCCGTGGTCCCCAGCCCTGACTTCAGGGGCCAGACATCTGCAGCCCCACCCGCCTCAGAGACCTGCGTCTCAGCCAGCCCCTCTGTCCAGAGTCCGTCCTCCCAGCAGTGGGGGTTTCTGGTTCAGAGGTGTGAGGACCGTGTG	13252112	VQSRTrancheINDEL99.50to99.90	0	none	0	0	104	1e-6
chr19-055488872-ATGTG-ATGTGGGAGCACCAAAGCCGTGGTCCCCAGCCCTGACTTCAGGGGCCAGACATCTGCAGCCCCACCCGCCTCAGAGACCTGCGTCTCAGCCAGCCCCTCTGTCCAGAGTCCGTCCTCCCAGCAGTGGGGGTTTCTGGTTCAGAGGTGTGAGGACCGTGTGTG	chr19	55488872	ATGTG	ATGTGGGAGCACCAAAGCCGTGGTCCCCAGCCCTGACTTCAGGGGCCAGACATCTGCAGCCCCACCCGCCTCAGAGACCTGCGTCTCAGCCAGCCCCTCTGTCCAGAGTCCGTCCTCCCAGCAGTGGGGGTTTCTGGTTCAGAGGTGTGAGGACCGTGTGTG	13252112	VQSRTrancheINDEL99.50to99.90	0	none	0	0	104	1e-6
chr19-055488872-ATGTG-ATGTGGGAGCACCAAAGCCGTGGTCCCCAGCCCTGACTTCAGGGGCCAGACATCTGCAGCCCCACCCGCCTCAGAGACCTGCGTCTCAGCCAGCCCCTCTGTCCAGAGTCCGTCCTCCCAGCAGTGGGGGTTTCTGGTTCAGAGGTGTGAGGACCGTGTGTGTG	chr19	55488872	ATGTG	ATGTGGGAGCACCAAAGCCGTGGTCCCCAGCCCTGACTTCAGGGGCCAGACATCTGCAGCCCCACCCGCCTCAGAGACCTGCGTCTCAGCCAGCCCCTCTGTCCAGAGTCCGTCCTCCCAGCAGTGGGGGTTTCTGGTTCAGAGGTGTGAGGACCGTGTGTGTG	13252112	VQSRTrancheINDEL99.50to99.90	0	none	0	0	104	1e-6
chr19-055488872-ATGTG-ATGTGGGAGCACCAAAGCCGTGGTCCCCAGCCCTGACTTCAGGGGCCAGACATCTGCAGCCCCACCCGCCTCAGAGACCTGCGTCTCAGCCAGCCCCTCTGTCCAGAGTCCGTCCTCCCAGCAGTGGGGGTTTCTGGTTCAGAGGTGTGAGGACCGTGTGTGTGTG	chr19	55488872	ATGTG	ATGTGGGAGCACCAAAGCCGTGGTCCCCAGCCCTGACTTCAGGGGCCAGACATCTGCAGCCCCACCCGCCTCAGAGACCTGCGTCTCAGCCAGCCCCTCTGTCCAGAGTCCGTCCTCCCAGCAGTGGGGGTTTCTGGTTCAGAGGTGTGAGGACCGTGTGTGTGTG	13252112	VQSRTrancheINDEL99.50to99.90	0	none	0	0	104	1e-6
chr19-055488872-ATGTG-ATGTGGGAGCACCAAAGCCGTGGTCCCCAGCCCTGACTTCAGGGGCCAGACATCTGCAGCCCCACCCGCCTCAGAGACCTGCGTCTCAGCCAGCCCCTCTGTCCAGAGTCCGTCCTCCCAGCAGTGGGTGTTTCTGGTTCAGAGGTGTGAGGACCGTGTGTGTGTGTG	chr19	55488872	ATGTG	ATGTGGGAGCACCAAAGCCGTGGTCCCCAGCCCTGACTTCAGGGGCCAGACATCTGCAGCCCCACCCGCCTCAGAGACCTGCGTCTCAGCCAGCCCCTCTGTCCAGAGTCCGTCCTCCCAGCAGTGGGTGTTTCTGGTTCAGAGGTGTGAGGACCGTGTGTGTGTGTG	13252112	VQSRTrancheINDEL99.50to99.90	0	none	0	0	104	1e-6
chr19-055488872-ATGTG-ATGTGGGAGCACCAAAGCCGTGGTCCCCAGCCCTGACTTCAGGGGCCAGACATCTGCAGCCCCACCCGCCTCAGAGACCTGCGTCTCAGCCAGCCCCTCTGTCCAGAGTCCTGCCTCCCAGCAGTGGGGGTTTCTGGTTCAGAGGTGTGAGGACCGTGTGTG	chr19	55488872	ATGTG	ATGTGGGAGCACCAAAGCCGTGGTCCCCAGCCCTGACTTCAGGGGCCAGACATCTGCAGCCCCACCCGCCTCAGAGACCTGCGTCTCAGCCAGCCCCTCTGTCCAGAGTCCTGCCTCCCAGCAGTGGGGGTTTCTGGTTCAGAGGTGTGAGGACCGTGTGTG	13252112	VQSRTrancheINDEL99.50to99.90	0	none	0	0	104	1e-6
chr19-055488872-ATGTG-ATGTGGGAGCACCAAAGCCGTGGTCCCCAGCCCTGACTTCAGGGGCCAGACATCTGCAGCCCCACCCGCCTCAGAGACCTGCGTCTCAGCCAGCCCCTCTGTCCAGAGTCCTTCCTCCCAGCAGTGGGAGTTTCTGGTTCAGAGGTGTGAGGACCGTGTG	chr19	55488872	ATGTG	ATGTGGGAGCACCAAAGCCGTGGTCCCCAGCCCTGACTTCAGGGGCCAGACATCTGCAGCCCCACCCGCCTCAGAGACCTGCGTCTCAGCCAGCCCCTCTGTCCAGAGTCCTTCCTCCCAGCAGTGGGAGTTTCTGGTTCAGAGGTGTGAGGACCGTGTG	13252112	VQSRTrancheINDEL99.50to99.90	0	none	0	0	104	1e-6
chr19-055488872-ATGTG-ATGTGGGAGCACCAAAGCCGTGGTCCCCAGCCCTGACTTCAGGGGCCAGACATCTGCAGCCCCACCCGCCTCAGAGACCTGCGTCTCAGCCAGCCCCTCTGTCCAGAGTCCTTCCTCCCAGCAGTGGGAGTTTCTGGTTCAGAGGTGTGAGGACCGTGTGTG	chr19	55488872	ATGTG	ATGTGGGAGCACCAAAGCCGTGGTCCCCAGCCCTGACTTCAGGGGCCAGACATCTGCAGCCCCACCCGCCTCAGAGACCTGCGTCTCAGCCAGCCCCTCTGTCCAGAGTCCTTCCTCCCAGCAGTGGGAGTTTCTGGTTCAGAGGTGTGAGGACCGTGTGTG	13252112	VQSRTrancheINDEL99.50to99.90	0	none	0	0	104	1e-6
chr19-055488872-ATGTG-ATGTGGGAGCACCAAAGCCGTGGTCCCCAGCCCTGACTTCAGGGGCCAGACATCTGCAGCCCCACCCGCCTCAGAGACCTGCGTCTCAGCCAGCCCCTCTGTCCAGAGTCCTTCCTCCCAGCAGTGGGGGTGTCTGGTTCAGAGGTGTGAGGACCGTGTG	chr19	55488872	ATGTG	ATGTGGGAGCACCAAAGCCGTGGTCCCCAGCCCTGACTTCAGGGGCCAGACATCTGCAGCCCCACCCGCCTCAGAGACCTGCGTCTCAGCCAGCCCCTCTGTCCAGAGTCCTTCCTCCCAGCAGTGGGGGTGTCTGGTTCAGAGGTGTGAGGACCGTGTG	13252112	VQSRTrancheINDEL99.50to99.90	0	none	0	0	104	1e-6
chr19-055488872-ATGTG-ATGTGGGAGCACCAAAGCCGTGGTCCCCAGCCCTGACTTCAGGGGCCAGACATCTGCAGCCCCACCCGCCTCAGAGACCTGCGTCTCAGCCAGCCCCTCTGTCCAGAGTCCTTCCTCCCAGCAGTGGGGGTGTCTGGTTCAGAGGTGTGAGGACCGTGTGTG	chr19	55488872	ATGTG	ATGTGGGAGCACCAAAGCCGTGGTCCCCAGCCCTGACTTCAGGGGCCAGACATCTGCAGCCCCACCCGCCTCAGAGACCTGCGTCTCAGCCAGCCCCTCTGTCCAGAGTCCTTCCTCCCAGCAGTGGGGGTGTCTGGTTCAGAGGTGTGAGGACCGTGTGTG	13252112	VQSRTrancheINDEL99.50to99.90	0	none	0	0	104	1e-6
chr19-055488872-ATGTG-ATGTGGGAGCACCAAAGCCGTGGTCCCCAGCCCTGACTTCAGGGGCCAGACATCTGCAGCCCCACCCGCCTCAGAGACCTGCGTCTCAGCCAGCCCCTCTGTCCAGAGTCCTTCCTCCCAGCAGTGGGGGTTTCTGATTCAGAGGTGTGAGGACCGTGTGTGTG	chr19	55488872	ATGTG	ATGTGGGAGCACCAAAGCCGTGGTCCCCAGCCCTGACTTCAGGGGCCAGACATCTGCAGCCCCACCCGCCTCAGAGACCTGCGTCTCAGCCAGCCCCTCTGTCCAGAGTCCTTCCTCCCAGCAGTGGGGGTTTCTGATTCAGAGGTGTGAGGACCGTGTGTGTG	13252112	VQSRTrancheINDEL99.50to99.90	0	none	9e-6	0	104	9e-6
chr19-055488872-ATGTG-ATGTGGGAGCACCAAAGCCGTGGTCCCCAGCCCTGACTTCAGGGGCCAGACATCTGCAGCCCCACCCGCCTCAGAGACCTGCGTCTCAGCCAGCCCCTCTGTCCAGAGTCCTTCCTCCCAGCAGTGGGGGTTTCTGGGTCAGAGGTGTGAGGACCGTGTGTGTG	chr19	55488872	ATGTG	ATGTGGGAGCACCAAAGCCGTGGTCCCCAGCCCTGACTTCAGGGGCCAGACATCTGCAGCCCCACCCGCCTCAGAGACCTGCGTCTCAGCCAGCCCCTCTGTCCAGAGTCCTTCCTCCCAGCAGTGGGGGTTTCTGGGTCAGAGGTGTGAGGACCGTGTGTGTG	13252112	VQSRTrancheINDEL99.50to99.90	0	none	0	0	104	1e-6
chr19-055488872-ATGTG-ATGTGGGAGCACCAAAGCCGTGGTCCCCAGCCCTGACTTCAGGGGCCAGACATCTGCAGCCCCACCCGCCTCAGAGACCTGCGTCTCAGCCAGCCCCTCTGTCCAGAGTCCTTCCTCCCAGCAGTGGGGGTTTCTGGTTCAGAGGTGTG	chr19	55488872	ATGTG	ATGTGGGAGCACCAAAGCCGTGGTCCCCAGCCCTGACTTCAGGGGCCAGACATCTGCAGCCCCACCCGCCTCAGAGACCTGCGTCTCAGCCAGCCCCTCTGTCCAGAGTCCTTCCTCCCAGCAGTGGGGGTTTCTGGTTCAGAGGTGTG	13252112	VQSRTrancheINDEL99.50to99.90	0	none	9e-6	0	104	9e-6
chr19-055488872-ATGTG-ATGTGGGAGCACCAAAGCCGTGGTCCCCAGCCCTGACTTCAGGGGCCAGACATCTGCAGCCCCACCCGCCTCAGAGACCTGCGTCTCAGCCAGCCCCTCTGTCCAGAGTCCTTCCTCCCAGCAGTGGGGGTTTCTGGTTCAGAGGTGTGAGGACCGGGTGTGTGTGTGTGTG	chr19	55488872	ATGTG	ATGTGGGAGCACCAAAGCCGTGGTCCCCAGCCCTGACTTCAGGGGCCAGACATCTGCAGCCCCACCCGCCTCAGAGACCTGCGTCTCAGCCAGCCCCTCTGTCCAGAGTCCTTCCTCCCAGCAGTGGGGGTTTCTGGTTCAGAGGTGTGAGGACCGGGTGTGTGTGTGTGTG	13252112	VQSRTrancheINDEL99.50to99.90	0	none	0	0	104	1e-6
chr19-055488872-ATGTG-ATGTGGGAGCACCAAAGCCGTGGTCCCCAGCCCTGACTTCAGGGGCCAGACATCTGCAGCCCCACCCGCCTCAGAGACCTGCGTCTCAGCCAGCCCCTCTGTCCAGAGTCCTTCCTCCCAGCAGTGGGGGTTTCTGGTTCAGAGGTGTGAGGACCGTGGGTGTGTGTGTGTG	chr19	55488872	ATGTG	ATGTGGGAGCACCAAAGCCGTGGTCCCCAGCCCTGACTTCAGGGGCCAGACATCTGCAGCCCCACCCGCCTCAGAGACCTGCGTCTCAGCCAGCCCCTCTGTCCAGAGTCCTTCCTCCCAGCAGTGGGGGTTTCTGGTTCAGAGGTGTGAGGACCGTGGGTGTGTGTGTGTG	13252112	VQSRTrancheINDEL99.50to99.90	0	none	0	0	104	1e-6
chr19-055488872-ATGTG-ATGTGGGAGCACCAAAGCCGTGGTCCCCAGCCCTGACTTCAGGGGCCAGACATCTGCAGCCCCACCCGCCTCAGAGACCTGCGTCTCAGCCAGCCCCTCTGTCCAGAGTCCTTCCTCCCAGCAGTGGGGGTTTCTGGTTCAGAGGTGTGAGGACCGTGTG	chr19	55488872	ATGTG	ATGTGGGAGCACCAAAGCCGTGGTCCCCAGCCCTGACTTCAGGGGCCAGACATCTGCAGCCCCACCCGCCTCAGAGACCTGCGTCTCAGCCAGCCCCTCTGTCCAGAGTCCTTCCTCCCAGCAGTGGGGGTTTCTGGTTCAGAGGTGTGAGGACCGTGTG	13252112	VQSRTrancheINDEL99.50to99.90	0	none	0.201959	33	104	0.201959
chr19-055488872-ATGTG-ATGTGGGAGCACCAAAGCCGTGGTCCCCAGCCCTGACTTCAGGGGCCAGACATCTGCAGCCCCACCCGCCTCAGAGACCTGCGTCTCAGCCAGCCCCTCTGTCCAGAGTCCTTCCTCCCAGCAGTGGGGGTTTCTGGTTCAGAGGTGTGAGGACCGTGTGTG	chr19	55488872	ATGTG	ATGTGGGAGCACCAAAGCCGTGGTCCCCAGCCCTGACTTCAGGGGCCAGACATCTGCAGCCCCACCCGCCTCAGAGACCTGCGTCTCAGCCAGCCCCTCTGTCCAGAGTCCTTCCTCCCAGCAGTGGGGGTTTCTGGTTCAGAGGTGTGAGGACCGTGTGTG	13252112	VQSRTrancheINDEL99.50to99.90	0	none	0.214972	33	104	0.214972
chr19-055488872-ATGTG-ATGTGGGAGCACCAAAGCCGTGGTCCCCAGCCCTGACTTCAGGGGCCAGACATCTGCAGCCCCACCCGCCTCAGAGACCTGCGTCTCAGCCAGCCCCTCTGTCCAGAGTCCTTCCTCCCAGCAGTGGGGGTTTCTGGTTCAGAGGTGTGAGGACCGTGTGTGTG	chr19	55488872	ATGTG	ATGTGGGAGCACCAAAGCCGTGGTCCCCAGCCCTGACTTCAGGGGCCAGACATCTGCAGCCCCACCCGCCTCAGAGACCTGCGTCTCAGCCAGCCCCTCTGTCCAGAGTCCTTCCTCCCAGCAGTGGGGGTTTCTGGTTCAGAGGTGTGAGGACCGTGTGTGTG	13252112	VQSRTrancheINDEL99.50to99.90	0	none	0.135056	10	104	0.135056
chr19-055488872-ATGTG-ATGTGGGAGCACCAAAGCCGTGGTCCCCAGCCCTGACTTCAGGGGCCAGACATCTGCAGCCCCACCCGCCTCAGAGACCTGCGTCTCAGCCAGCCCCTCTGTCCAGAGTCCTTCCTCCCAGCAGTGGGGGTTTCTGGTTCAGAGGTGTGAGGACCGTGTGTGTGTG	chr19	55488872	ATGTG	ATGTGGGAGCACCAAAGCCGTGGTCCCCAGCCCTGACTTCAGGGGCCAGACATCTGCAGCCCCACCCGCCTCAGAGACCTGCGTCTCAGCCAGCCCCTCTGTCCAGAGTCCTTCCTCCCAGCAGTGGGGGTTTCTGGTTCAGAGGTGTGAGGACCGTGTGTGTGTG	13252112	VQSRTrancheINDEL99.50to99.90	0	none	0.06485600000000001	8	104	0.06485600000000001
chr19-055488872-ATGTG-ATGTGGGAGCACCAAAGCCGTGGTCCCCAGCCCTGACTTCAGGGGCCAGACATCTGCAGCCCCACCCGCCTCAGAGACCTGCGTCTCAGCCAGCCCCTCTGTCCAGAGTCCTTCCTCCCAGCAGTGGGGGTTTCTGGTTCAGAGGTGTGAGGACCGTGTGTGTGTGTG	chr19	55488872	ATGTG	ATGTGGGAGCACCAAAGCCGTGGTCCCCAGCCCTGACTTCAGGGGCCAGACATCTGCAGCCCCACCCGCCTCAGAGACCTGCGTCTCAGCCAGCCCCTCTGTCCAGAGTCCTTCCTCCCAGCAGTGGGGGTTTCTGGTTCAGAGGTGTGAGGACCGTGTGTGTGTGTG	13252112	VQSRTrancheINDEL99.50to99.90	0	none	0.05515400000000001	3	104	0.05515400000000001
chr19-055488872-ATGTG-ATGTGGGAGCACCAAAGCCGTGGTCCCCAGCCCTGACTTCAGGGGCCAGACATCTGCAGCCCCACCCGCCTCAGAGACCTGCGTCTCAGCCAGCCCCTCTGTCCAGAGTCCTTCCTCCCAGCAGTGGGGGTTTCTGGTTCAGAGGTGTGAGGACCGTGTGTGTGTGTGTG	chr19	55488872	ATGTG	ATGTGGGAGCACCAAAGCCGTGGTCCCCAGCCCTGACTTCAGGGGCCAGACATCTGCAGCCCCACCCGCCTCAGAGACCTGCGTCTCAGCCAGCCCCTCTGTCCAGAGTCCTTCCTCCCAGCAGTGGGGGTTTCTGGTTCAGAGGTGTGAGGACCGTGTGTGTGTGTGTG	13252112	VQSRTrancheINDEL99.50to99.90	0	none	0.02905600000000002	5	104	0.02905600000000002
chr19-055488872-ATGTG-ATGTGGGAGCACCAAAGCCGTGGTCCCCAGCCCTGACTTCAGGGGCCAGACATCTGCAGCCCCACCCGCCTCAGAGACCTGCGTCTCAGCCAGCCCCTCTGTCCAGAGTCCTTCCTCCCAGCAGTGGGGGTTTCTGGTTCAGAGGTGTGAGGACCGTGTGTGTGTGTGTGTG	chr19	55488872	ATGTG	ATGTGGGAGCACCAAAGCCGTGGTCCCCAGCCCTGACTTCAGGGGCCAGACATCTGCAGCCCCACCCGCCTCAGAGACCTGCGTCTCAGCCAGCCCCTCTGTCCAGAGTCCTTCCTCCCAGCAGTGGGGGTTTCTGGTTCAGAGGTGTGAGGACCGTGTGTGTGTGTGTGTG	13252112	VQSRTrancheINDEL99.50to99.90	0	none	0.004694	1	104	0.004694
chr19-055488872-ATGTG-ATGTGGGAGCACCAAAGCCGTGGTCCCCAGCCCTGACTTCAGGGGCCAGACATCTGCAGCCCCACCCGCCTCAGAGACCTGCGTCTCAGCCAGCCCCTCTGTCCAGAGTCCTTCCTCCCAGCAGTGGGGGTTTCTGGTTCAGAGGTGTGAGGACCGTGTGTGTGTGTGTGTGTG	chr19	55488872	ATGTG	ATGTGGGAGCACCAAAGCCGTGGTCCCCAGCCCTGACTTCAGGGGCCAGACATCTGCAGCCCCACCCGCCTCAGAGACCTGCGTCTCAGCCAGCCCCTCTGTCCAGAGTCCTTCCTCCCAGCAGTGGGGGTTTCTGGTTCAGAGGTGTGAGGACCGTGTGTGTGTGTGTGTGTG	13252112	VQSRTrancheINDEL99.50to99.90	0	none	7.730000000000004e-4	1	104	7.730000000000004e-4
chr19-055488872-ATGTG-ATGTGGGAGCACCAAAGCCGTGGTCCCCAGCCCTGACTTCAGGGGCCAGACATCTGCAGCCCCACCCGCCTCAGAGACCTGCGTCTCAGCCAGCCCCTCTGTCCAGAGTCCTTCCTCCCAGCAGTGGGGGTTTCTGGTTCAGAGGTGTGAGGACCGTGTGTGTGTGTGTGTGTGTG	chr19	55488872	ATGTG	ATGTGGGAGCACCAAAGCCGTGGTCCCCAGCCCTGACTTCAGGGGCCAGACATCTGCAGCCCCACCCGCCTCAGAGACCTGCGTCTCAGCCAGCCCCTCTGTCCAGAGTCCTTCCTCCCAGCAGTGGGGGTTTCTGGTTCAGAGGTGTGAGGACCGTGTGTGTGTGTGTGTGTGTG	13252112	VQSRTrancheINDEL99.50to99.90	0	none	8.9e-5	0	104	8.9e-5
chr19-055488872-ATGTG-ATGTGGGAGCACCAAAGCCGTGGTCCCCAGCCCTGACTTCAGGGGCCAGACATCTGCAGCCCCACCCGCCTCAGAGACCTGCGTCTCAGCCAGCCCCTCTGTCCAGAGTCCTTCCTCCCAGCAGTGGGGGTTTCTGGTTCAGAGGTGTGAGGACCGTGTGTGTGTGTGTGTGTGTGTG	chr19	55488872	ATGTG	ATGTGGGAGCACCAAAGCCGTGGTCCCCAGCCCTGACTTCAGGGGCCAGACATCTGCAGCCCCACCCGCCTCAGAGACCTGCGTCTCAGCCAGCCCCTCTGTCCAGAGTCCTTCCTCCCAGCAGTGGGGGTTTCTGGTTCAGAGGTGTGAGGACCGTGTGTGTGTGTGTGTGTGTGTG	13252112	VQSRTrancheINDEL99.50to99.90	0	none	2.2000000000000003e-5	0	104	2.2000000000000003e-5
chr19-055488872-ATGTG-ATGTGGGAGCACCAAAGCCGTGGTCCCCAGCCCTGACTTCAGGGGCCAGACATCTGCAGCCCCACCCGCCTCAGAGACCTGCGTCTCAGCCAGCCCCTCTGTCCAGAGTCCTTCCTCCCAGCAGTGGGGGTTTCTGGTTCAGAGGTGTGAGGACGGTGTG	chr19	55488872	ATGTG	ATGTGGGAGCACCAAAGCCGTGGTCCCCAGCCCTGACTTCAGGGGCCAGACATCTGCAGCCCCACCCGCCTCAGAGACCTGCGTCTCAGCCAGCCCCTCTGTCCAGAGTCCTTCCTCCCAGCAGTGGGGGTTTCTGGTTCAGAGGTGTGAGGACGGTGTG	13252112	VQSRTrancheINDEL99.50to99.90	0	none	0	0	104	1e-6
chr19-055488872-ATGTG-ATGTGGGAGCACCAAAGCCGTGGTCCCCAGCCCTGACTTCAGGGGCCAGACATCTGCAGCCCCACCCGCCTCAGAGACCTGCGTCTCAGCCAGCCCCTCTGTCCAGAGTCCTTCCTCCCAGCAGTGGGGGTTTCTGGTTCAGAGGTGTGAGGACTGTGTGTG	chr19	55488872	ATGTG	ATGTGGGAGCACCAAAGCCGTGGTCCCCAGCCCTGACTTCAGGGGCCAGACATCTGCAGCCCCACCCGCCTCAGAGACCTGCGTCTCAGCCAGCCCCTCTGTCCAGAGTCCTTCCTCCCAGCAGTGGGGGTTTCTGGTTCAGAGGTGTGAGGACTGTGTGTG	13252112	VQSRTrancheINDEL99.50to99.90	0	none	2.2000000000000003e-5	0	104	2.2000000000000003e-5
chr19-055488872-ATGTG-ATGTGGGAGCACCAAAGCCGTGGTCCCCAGCCCTGACTTCAGGGGCCAGACATCTGCAGCCCCACCCGCCTCAGAGACCTGCGTCTCAGCCAGCCCCTCTGTCCAGAGTCCTTCCTCCCAGCAGTGGGGGTTTCTGGTTCAGAGGTGTGAGGACTGTGTGTGTGTG	chr19	55488872	ATGTG	ATGTGGGAGCACCAAAGCCGTGGTCCCCAGCCCTGACTTCAGGGGCCAGACATCTGCAGCCCCACCCGCCTCAGAGACCTGCGTCTCAGCCAGCCCCTCTGTCCAGAGTCCTTCCTCCCAGCAGTGGGGGTTTCTGGTTCAGAGGTGTGAGGACTGTGTGTGTGTG	13252112	VQSRTrancheINDEL99.50to99.90	0	none	9e-6	0	104	9e-6
chr19-055488872-ATGTG-ATGTGGGAGCACCAAAGCCGTGGTCCCCAGCCCTGACTTCAGGGGCCAGACATCTGCAGCCCCACCCGCCTCAGAGACCTGCGTCTCAGCCAGCCCCTCTGTCCAGAGTCCTTCCTCCCAGCAGTGGGTGTTTCTGGTTCAGAGGTGTGAGGACCGTGTGTG	chr19	55488872	ATGTG	ATGTGGGAGCACCAAAGCCGTGGTCCCCAGCCCTGACTTCAGGGGCCAGACATCTGCAGCCCCACCCGCCTCAGAGACCTGCGTCTCAGCCAGCCCCTCTGTCCAGAGTCCTTCCTCCCAGCAGTGGGTGTTTCTGGTTCAGAGGTGTGAGGACCGTGTGTG	13252112	VQSRTrancheINDEL99.50to99.90	0	none	9e-6	0	104	9e-6
chr19-055488872-ATGTG-ATGTGGGAGCACCAAAGCCGTGGTCCCCAGCCCTGACTTCAGGGGCCAGACATCTGCAGCCCCACCCGCCTCAGAGACCTGCGTCTCAGCCAGCCCCTCTGTCCAGAGTCCTTCCTCCCCGCAGTGGGGGTTTCTGGTTCAGAGGTGTGAGGACCGTGTGTGTGTGTG	chr19	55488872	ATGTG	ATGTGGGAGCACCAAAGCCGTGGTCCCCAGCCCTGACTTCAGGGGCCAGACATCTGCAGCCCCACCCGCCTCAGAGACCTGCGTCTCAGCCAGCCCCTCTGTCCAGAGTCCTTCCTCCCCGCAGTGGGGGTTTCTGGTTCAGAGGTGTGAGGACCGTGTGTGTGTGTG	13252112	VQSRTrancheINDEL99.50to99.90	0	none	0	0	104	1e-6
chr19-055488872-ATGTG-ATGTGGGAGCACCAAAGCCGTGGTCCCCAGCCCTGACTTCAGGGGCCAGACATCTGCAGCCCCACCCGCCTCAGAGACCTGCGTCTCAGCCAGCCCCTCTGTCCAGGGTCCTTCCTCCCAGCAGTGGGGGTTTCTGGTTCAGAGGTGTGAGGACCGTGTGTG	chr19	55488872	ATGTG	ATGTGGGAGCACCAAAGCCGTGGTCCCCAGCCCTGACTTCAGGGGCCAGACATCTGCAGCCCCACCCGCCTCAGAGACCTGCGTCTCAGCCAGCCCCTCTGTCCAGGGTCCTTCCTCCCAGCAGTGGGGGTTTCTGGTTCAGAGGTGTGAGGACCGTGTGTG	13252112	VQSRTrancheINDEL99.50to99.90	0	none	0	0	104	1e-6
chr19-055488872-ATGTG-ATGTGGGAGCACCAAAGCCGTGGTCCCCAGCCCTGACTTCAGGGGCCAGACATCTGCAGCCCCACCCGCCTCAGAGACCTGCGTCTCAGCCAGCCCCTCTGTGCAGAGTCCTTCCTCCCAGCAGTGGGGGTTTCTGGTTCAGAGGTGTGAGGACCGTGTGTGTGTG	chr19	55488872	ATGTG	ATGTGGGAGCACCAAAGCCGTGGTCCCCAGCCCTGACTTCAGGGGCCAGACATCTGCAGCCCCACCCGCCTCAGAGACCTGCGTCTCAGCCAGCCCCTCTGTGCAGAGTCCTTCCTCCCAGCAGTGGGGGTTTCTGGTTCAGAGGTGTGAGGACCGTGTGTGTGTG	13252112	VQSRTrancheINDEL99.50to99.90	0	none	0	0	104	1e-6
chr19-055488872-ATGTG-ATGTGGGAGCACCAAAGCCGTGGTCCCCAGCCCTGACTTCAGGGGCCAGACATCTGCAGCCCCACCCGCCTCAGAGACCTGCGTGTCAGCCAGCCCCTCTGTCCAGAGTCCTTCCTCCCAGCAGTGGGGGTTTCTGGTTCAGAGGTGTGAGGACCGTGTGTG	chr19	55488872	ATGTG	ATGTGGGAGCACCAAAGCCGTGGTCCCCAGCCCTGACTTCAGGGGCCAGACATCTGCAGCCCCACCCGCCTCAGAGACCTGCGTGTCAGCCAGCCCCTCTGTCCAGAGTCCTTCCTCCCAGCAGTGGGGGTTTCTGGTTCAGAGGTGTGAGGACCGTGTGTG	13252112	VQSRTrancheINDEL99.50to99.90	0	none	0	0	104	1e-6
chr19-055488872-ATGTG-ATGTGGGAGCACCAAAGCCGTGGTCCCCAGCCCTGACTTCAGGGGCCAGACATCTGCAGCCCCACCCGCCTCAGAGACCTGTGTCTCAGCCAGCCCCTCTGTCCAGAGTCCTTCCTCCCAGCAGTGGGGGTTTCTGGTTCAGAGGTGTGAGGACCGTGTG	chr19	55488872	ATGTG	ATGTGGGAGCACCAAAGCCGTGGTCCCCAGCCCTGACTTCAGGGGCCAGACATCTGCAGCCCCACCCGCCTCAGAGACCTGTGTCTCAGCCAGCCCCTCTGTCCAGAGTCCTTCCTCCCAGCAGTGGGGGTTTCTGGTTCAGAGGTGTGAGGACCGTGTG	13252112	VQSRTrancheINDEL99.50to99.90	0	none	3.6999999999999985e-5	0	104	3.6999999999999985e-5
chr19-055488872-ATGTG-ATGTGGGAGCACCAAAGCCGTGGTCCCCAGCCCTGACTTCAGGGGCCAGACATCTGCAGCCCCACCCGCCTCAGAGACCTGTGTCTCAGCCAGCCCCTCTGTCCAGAGTCCTTCCTCCCAGCAGTGGGGGTTTCTGGTTCAGAGGTGTGAGGACCGTGTGTG	chr19	55488872	ATGTG	ATGTGGGAGCACCAAAGCCGTGGTCCCCAGCCCTGACTTCAGGGGCCAGACATCTGCAGCCCCACCCGCCTCAGAGACCTGTGTCTCAGCCAGCCCCTCTGTCCAGAGTCCTTCCTCCCAGCAGTGGGGGTTTCTGGTTCAGAGGTGTGAGGACCGTGTGTG	13252112	VQSRTrancheINDEL99.50to99.90	0	none	9e-6	0	104	9e-6
chr19-055488872-ATGTG-ATGTGGGAGCACCAAAGCCGTGGTCCCCAGCCCTGACTTCAGGGGCCAGACATCTGCAGCCCCACCCGCCTCAGAGACCTGTGTCTCAGCCAGCCCCTCTGTCCAGAGTCCTTCCTCCCAGCAGTGGGGGTTTCTGGTTCAGAGGTGTGAGGACCGTGTGTGTG	chr19	55488872	ATGTG	ATGTGGGAGCACCAAAGCCGTGGTCCCCAGCCCTGACTTCAGGGGCCAGACATCTGCAGCCCCACCCGCCTCAGAGACCTGTGTCTCAGCCAGCCCCTCTGTCCAGAGTCCTTCCTCCCAGCAGTGGGGGTTTCTGGTTCAGAGGTGTGAGGACCGTGTGTGTG	13252112	VQSRTrancheINDEL99.50to99.90	0	none	9e-6	0	104	9e-6
chr19-055488872-ATGTG-ATGTGGGAGCACCAAAGCCGTGGTCCCCAGCCCTGACTTCAGGGGCCAGACATCTGCAGCCCCACCCGCCTCGGAGACCTGCGTCTCAGCCAGCCCCTCTGTCCAGAGTCCTTCCTCCCAGCAGTGGGGGTTTCTGGTTCAGAGGTGTGAGGACCGTGTGTGTG	chr19	55488872	ATGTG	ATGTGGGAGCACCAAAGCCGTGGTCCCCAGCCCTGACTTCAGGGGCCAGACATCTGCAGCCCCACCCGCCTCGGAGACCTGCGTCTCAGCCAGCCCCTCTGTCCAGAGTCCTTCCTCCCAGCAGTGGGGGTTTCTGGTTCAGAGGTGTGAGGACCGTGTGTGTG	13252112	VQSRTrancheINDEL99.50to99.90	0	none	0	0	104	1e-6
chr19-055488872-ATGTG-ATGTGGGAGCACCAAAGCCGTGGTCCCCAGCCCTGACTTCAGGGGCCAGACATCTGCAGCCCCACCCGCCTCGGAGACCTGCGTCTCAGCCAGCCCCTCTGTCCAGAGTCCTTCCTCCCAGCAGTGGGGGTTTCTGGTTCAGAGGTGTGAGGACCGTGTGTGTGTG	chr19	55488872	ATGTG	ATGTGGGAGCACCAAAGCCGTGGTCCCCAGCCCTGACTTCAGGGGCCAGACATCTGCAGCCCCACCCGCCTCGGAGACCTGCGTCTCAGCCAGCCCCTCTGTCCAGAGTCCTTCCTCCCAGCAGTGGGGGTTTCTGGTTCAGAGGTGTGAGGACCGTGTGTGTGTG	13252112	VQSRTrancheINDEL99.50to99.90	0	none	0	0	104	1e-6
chr19-055488872-ATGTG-ATGTGGGAGCACCAAAGCCGTGGTCCCCAGCCCTGACTTCAGGGGCCAGACATCTGCAGCCCCACCCGTCTCAGAGACCTGCGTCTCAGCCAGCCCCTCTGTCCAGAGTCCTTCCTCCCAGCAGTGGGGGTTTCTGGTTCAGAGGTGTGAGGACCGTGTGTG	chr19	55488872	ATGTG	ATGTGGGAGCACCAAAGCCGTGGTCCCCAGCCCTGACTTCAGGGGCCAGACATCTGCAGCCCCACCCGTCTCAGAGACCTGCGTCTCAGCCAGCCCCTCTGTCCAGAGTCCTTCCTCCCAGCAGTGGGGGTTTCTGGTTCAGAGGTGTGAGGACCGTGTGTG	13252112	VQSRTrancheINDEL99.50to99.90	0	none	0	0	104	1e-6
chr19-055488872-ATGTG-ATGTGGGAGCACCAAAGCCGTGGTCCCCAGCCCTGACTTCAGGGGCCAGACATCTGCAGCCCCACCGGCCTCAGAGACCTGCGTCTCAGCCAGCCCCTCTGTCCAGAGTCCTTCCTCCCAGCAGTGGGGGTTTCTGGTTCAGAGGTGTGAGGACCGTGTG	chr19	55488872	ATGTG	ATGTGGGAGCACCAAAGCCGTGGTCCCCAGCCCTGACTTCAGGGGCCAGACATCTGCAGCCCCACCGGCCTCAGAGACCTGCGTCTCAGCCAGCCCCTCTGTCCAGAGTCCTTCCTCCCAGCAGTGGGGGTTTCTGGTTCAGAGGTGTGAGGACCGTGTG	13252112	VQSRTrancheINDEL99.50to99.90	0	none	2.2000000000000003e-5	0	104	2.2000000000000003e-5
chr19-055488872-ATGTG-ATGTGGGAGCACCAAAGCCGTGGTCCCCAGCCCTGACTTCAGGGGCCAGACATCTGCAGCCCCACCGGCCTCAGAGACCTGCGTCTCAGCCAGCCCCTCTGTCCAGAGTCCTTCCTCCCAGCAGTGGGGGTTTCTGGTTCAGAGGTGTGAGGACCGTGTGTG	chr19	55488872	ATGTG	ATGTGGGAGCACCAAAGCCGTGGTCCCCAGCCCTGACTTCAGGGGCCAGACATCTGCAGCCCCACCGGCCTCAGAGACCTGCGTCTCAGCCAGCCCCTCTGTCCAGAGTCCTTCCTCCCAGCAGTGGGGGTTTCTGGTTCAGAGGTGTGAGGACCGTGTGTG	13252112	VQSRTrancheINDEL99.50to99.90	0	none	3.6999999999999985e-5	0	104	3.6999999999999985e-5
chr19-055488872-ATGTG-ATGTGGGAGCACCAAAGCCGTGGTCCCCAGCCCTGACTTCAGGGGCCAGACATCTGCAGCCCCCCCCGCCTCAGAGACCTGCGTCTCAGCCAGCCCCTCTGTCCAGAGTCCTTCCTCCCAGCAGTGGGGGTTTCTGGTTCAGAGGTGTGAGGACCGTGTGTG	chr19	55488872	ATGTG	ATGTGGGAGCACCAAAGCCGTGGTCCCCAGCCCTGACTTCAGGGGCCAGACATCTGCAGCCCCCCCCGCCTCAGAGACCTGCGTCTCAGCCAGCCCCTCTGTCCAGAGTCCTTCCTCCCAGCAGTGGGGGTTTCTGGTTCAGAGGTGTGAGGACCGTGTGTG	13252112	VQSRTrancheINDEL99.50to99.90	0	none	0	0	104	1e-6
chr19-055488872-ATGTG-ATGTGGGAGCACCAAAGCCGTGGTCCCCAGCCCTGACTTCAGGGGCCAGACATCTGCAGCCCCCCCCGCCTCAGAGACCTGCGTCTCAGCCAGCCCCTCTGTCCAGAGTCCTTCCTCCCAGCAGTGGGGGTTTCTGGTTCAGAGGTGTGAGGACCGTGTGTGTG	chr19	55488872	ATGTG	ATGTGGGAGCACCAAAGCCGTGGTCCCCAGCCCTGACTTCAGGGGCCAGACATCTGCAGCCCCCCCCGCCTCAGAGACCTGCGTCTCAGCCAGCCCCTCTGTCCAGAGTCCTTCCTCCCAGCAGTGGGGGTTTCTGGTTCAGAGGTGTGAGGACCGTGTGTGTG	13252112	VQSRTrancheINDEL99.50to99.90	0	none	0	0	104	1e-6
chr19-055488872-ATGTG-ATGTGGGAGCACCAAAGCCGTGGTCCCCAGCCCTGACTTCAGGGGCCAGACATCTGCAGCCCCCCCCGCCTCAGAGACCTGCGTCTCAGCCAGCCCCTCTGTCCAGAGTCCTTCCTCCCAGCAGTGGGGGTTTCTGGTTCAGAGGTGTGAGGACCGTGTGTGTGTG	chr19	55488872	ATGTG	ATGTGGGAGCACCAAAGCCGTGGTCCCCAGCCCTGACTTCAGGGGCCAGACATCTGCAGCCCCCCCCGCCTCAGAGACCTGCGTCTCAGCCAGCCCCTCTGTCCAGAGTCCTTCCTCCCAGCAGTGGGGGTTTCTGGTTCAGAGGTGTGAGGACCGTGTGTGTGTG	13252112	VQSRTrancheINDEL99.50to99.90	0	none	0	0	104	1e-6
chr19-055488872-ATGTG-ATGTGGGAGCACCAAAGCCGTGGTCCCCAGCCCTGACTTCAGGGGCCAGACATCTTCAGCCCCACCCGCCTCAGAGACCTGCGTCTCAGCCAGCCCCTCTGTCCAGAGTCCTTCCTCCCAGCAGTGGGGGTTTCTGGTTCAGAGGTGTGAGGACCGTGTGTGTGTG	chr19	55488872	ATGTG	ATGTGGGAGCACCAAAGCCGTGGTCCCCAGCCCTGACTTCAGGGGCCAGACATCTTCAGCCCCACCCGCCTCAGAGACCTGCGTCTCAGCCAGCCCCTCTGTCCAGAGTCCTTCCTCCCAGCAGTGGGGGTTTCTGGTTCAGAGGTGTGAGGACCGTGTGTGTGTG	13252112	VQSRTrancheINDEL99.50to99.90	0	none	9e-6	0	104	9e-6
chr19-055488872-ATGTG-ATGTGGGAGCACCAAAGCCGTGGTCCCCAGCCCTGACTTCAGGGGCCAGACCTCTGCAGCCCCACCCGCCTCAGAGACCTGCGTCTCAGCCAGCCCCTCTGTCCAGAGTCCTTCCTCCCAGCAGTGGGGGTTTCTGGTTCAGAGGTGTGAGGACCGTGTG	chr19	55488872	ATGTG	ATGTGGGAGCACCAAAGCCGTGGTCCCCAGCCCTGACTTCAGGGGCCAGACCTCTGCAGCCCCACCCGCCTCAGAGACCTGCGTCTCAGCCAGCCCCTCTGTCCAGAGTCCTTCCTCCCAGCAGTGGGGGTTTCTGGTTCAGAGGTGTGAGGACCGTGTG	13252112	VQSRTrancheINDEL99.50to99.90	0	none	0	0	104	1e-6
chr19-055488872-ATGTG-ATGTGGGAGCACCAAAGCCGTGGTCCCCAGCCCTGCCTTCAGGGGCCAGACATCTGCAGCCCCACCCGCCTCAGAGACCTGCGTCTCAGCCAGCCCCTCTGTCCAGAGTCCTTCCTCCCAGCAGTGGGGGTTTCTGGTTCAGAGGTGTGAGGACCGTGTGTGTGTG	chr19	55488872	ATGTG	ATGTGGGAGCACCAAAGCCGTGGTCCCCAGCCCTGCCTTCAGGGGCCAGACATCTGCAGCCCCACCCGCCTCAGAGACCTGCGTCTCAGCCAGCCCCTCTGTCCAGAGTCCTTCCTCCCAGCAGTGGGGGTTTCTGGTTCAGAGGTGTGAGGACCGTGTGTGTGTG	13252112	VQSRTrancheINDEL99.50to99.90	0	none	0	0	104	1e-6
chr19-055488872-ATGTG-ATGTGGGAGCACCAAAGCCGTGGTCCCCAGCCCTGTCTTCAGGGGCCAGACTTCTGCAGCCCCACCCGCCTCAGAGACCTGCGTCTCAGCCAGCCCCTCTGTCCAGAGTCCTTCCTCCCAGCAGTGGGGGTTTCTGGTTCAGAGGTGTGAGGACCGTGTGTG	chr19	55488872	ATGTG	ATGTGGGAGCACCAAAGCCGTGGTCCCCAGCCCTGTCTTCAGGGGCCAGACTTCTGCAGCCCCACCCGCCTCAGAGACCTGCGTCTCAGCCAGCCCCTCTGTCCAGAGTCCTTCCTCCCAGCAGTGGGGGTTTCTGGTTCAGAGGTGTGAGGACCGTGTGTG	13252112	VQSRTrancheINDEL99.50to99.90	0	none	0	0	104	1e-6
chr19-055488872-ATGTG-ATGTGGGAGCACCAAAGCCGTGGTCCCTAGCCCTGACTTCAGGGGCCAGACATCTGCAGCCCCACCCGCCTCAGAGACCTGCGTCTCAGCCAGCCCCTCTGTCCAGAGTCCTTCCTCCCAGCAGTGGGGGTTTCTGGTTCAGAGGTGTGAGGACCGTGTGTG	chr19	55488872	ATGTG	ATGTGGGAGCACCAAAGCCGTGGTCCCTAGCCCTGACTTCAGGGGCCAGACATCTGCAGCCCCACCCGCCTCAGAGACCTGCGTCTCAGCCAGCCCCTCTGTCCAGAGTCCTTCCTCCCAGCAGTGGGGGTTTCTGGTTCAGAGGTGTGAGGACCGTGTGTG	13252112	VQSRTrancheINDEL99.50to99.90	0	none	0	0	104	1e-6
chr19-055488872-ATGTG-ATGTGGGAGCACCAAAGCTGTGGTCCCCAGCCCTGACTTCAGGGGCCAGACATCTGCAGCCCCACCCGCCTCAGAGACCTGCGTCTCAGCCAGCCCCTCTGTCCAGAGTCCTTCCTCCCAGCAGTGGGGGTTTCTGGTTCAGAGGTGTGAGGACCGTGTG	chr19	55488872	ATGTG	ATGTGGGAGCACCAAAGCTGTGGTCCCCAGCCCTGACTTCAGGGGCCAGACATCTGCAGCCCCACCCGCCTCAGAGACCTGCGTCTCAGCCAGCCCCTCTGTCCAGAGTCCTTCCTCCCAGCAGTGGGGGTTTCTGGTTCAGAGGTGTGAGGACCGTGTG	13252112	VQSRTrancheINDEL99.50to99.90	0	none	9e-6	0	104	9e-6
chr19-055488872-ATGTG-ATGTGGGAGCACCAAAGTCGTGGTCCCCAGCCCTGACTTCAGGGGCCAGACATCTGCAGCCCCACCCGCCTCAGAGACCTGCGTCTCAGCCAGCCCCTCTGTCCAGAGTCCTTCCTCCCAGCAGTGGGGGTTTCTGGTTCAGAGGTGTGAGGACCGTGTGTG	chr19	55488872	ATGTG	ATGTGGGAGCACCAAAGTCGTGGTCCCCAGCCCTGACTTCAGGGGCCAGACATCTGCAGCCCCACCCGCCTCAGAGACCTGCGTCTCAGCCAGCCCCTCTGTCCAGAGTCCTTCCTCCCAGCAGTGGGGGTTTCTGGTTCAGAGGTGTGAGGACCGTGTGTG	13252112	VQSRTrancheINDEL99.50to99.90	0	none	0	0	104	1e-6
chr19-055488872-ATGTG-ATGTGGGAGCACCCAAGCCGTGGTCCCCAGCCCTGACTTCAGGGGCCAGACATCTGCAGCCCCACCCGCCTCAGAGACCTGCGTCTCAGCCAGCCCCTCTGTCCAGAGTCCTTCCTCCCAGCAGTGGGGGTTTCTGGTTCAGAGGTGTGAGGACCGTGTGTGTG	chr19	55488872	ATGTG	ATGTGGGAGCACCCAAGCCGTGGTCCCCAGCCCTGACTTCAGGGGCCAGACATCTGCAGCCCCACCCGCCTCAGAGACCTGCGTCTCAGCCAGCCCCTCTGTCCAGAGTCCTTCCTCCCAGCAGTGGGGGTTTCTGGTTCAGAGGTGTGAGGACCGTGTGTGTG	13252112	VQSRTrancheINDEL99.50to99.90	0	none	0	0	104	1e-6
chr19-055488872-ATGTG-ATGTGGGAGCCCCAAAGCCGTGGTCCCCAGCCCTGACTTCAGGGGCCAGACATCTGCAGCCCCACCCGCCTCAGAGACCTGCGTCTCAGCCAGCCCCTCTGTCCAGAGTCCTTCCTCCCAGCAGTGGGGGTTTCTGGTTCAGAGGTGTGAGGACCGTGTGTG	chr19	55488872	ATGTG	ATGTGGGAGCCCCAAAGCCGTGGTCCCCAGCCCTGACTTCAGGGGCCAGACATCTGCAGCCCCACCCGCCTCAGAGACCTGCGTCTCAGCCAGCCCCTCTGTCCAGAGTCCTTCCTCCCAGCAGTGGGGGTTTCTGGTTCAGAGGTGTGAGGACCGTGTGTG	13252112	VQSRTrancheINDEL99.50to99.90	0	none	0	0	104	1e-6
chr19-055488872-ATGTG-ATGTGGGATCACCAAAGCCGTGGTCCCCAGCCCTGACTTCAGGGACCAGACATCTGCAGCCCCACCCGCCTCAGAGACCTGCGTCTCAGCCAGCCCCTCTGTCCAGAGTCCTTCCTCCCAGCAGTGGGGGTTTCTGGTTCAGAGGTGTGAGGACCGTGTG	chr19	55488872	ATGTG	ATGTGGGATCACCAAAGCCGTGGTCCCCAGCCCTGACTTCAGGGACCAGACATCTGCAGCCCCACCCGCCTCAGAGACCTGCGTCTCAGCCAGCCCCTCTGTCCAGAGTCCTTCCTCCCAGCAGTGGGGGTTTCTGGTTCAGAGGTGTGAGGACCGTGTG	13252112	VQSRTrancheINDEL99.50to99.90	0	none	0	0	104	1e-6
chr19-055488872-ATGTG-ATGTGGGCGCACCAAAGCCGTGGTCCCCAGCCCTGACTTCAGGGGCCAGACATCTGCAGCCCCACCCGCCTCAGAGACCTGCGTCTCAGCCAGCCCCTCTGTCCAGAGTCCTTCCTCCCAGCAGTGGGGGTTTCTGGTTCAGAGGTGTGAGGACCGTGTGTGTG	chr19	55488872	ATGTG	ATGTGGGCGCACCAAAGCCGTGGTCCCCAGCCCTGACTTCAGGGGCCAGACATCTGCAGCCCCACCCGCCTCAGAGACCTGCGTCTCAGCCAGCCCCTCTGTCCAGAGTCCTTCCTCCCAGCAGTGGGGGTTTCTGGTTCAGAGGTGTGAGGACCGTGTGTGTG	13252112	VQSRTrancheINDEL99.50to99.90	0	none	0	0	104	1e-6
chr19-055488872-ATGTG-ATGTGGGGGCACCAAAGCCGTGGTCCCCAGCCCTGACTTCAGGGGCCAGACATCTGCAGCCCCACCCGCCTCAGAGACCTGCGTCTCAGCCAGCCCCTCTGTCCAGAGTCCTTCCTCCCAGCAGTGGGGGTTTCTGGTTCAGAGGTGTGAGGACCGTGTGTGTG	chr19	55488872	ATGTG	ATGTGGGGGCACCAAAGCCGTGGTCCCCAGCCCTGACTTCAGGGGCCAGACATCTGCAGCCCCACCCGCCTCAGAGACCTGCGTCTCAGCCAGCCCCTCTGTCCAGAGTCCTTCCTCCCAGCAGTGGGGGTTTCTGGTTCAGAGGTGTGAGGACCGTGTGTGTG	13252112	VQSRTrancheINDEL99.50to99.90	0	none	0	0	104	1e-6
chr19-055488872-ATGTG-GTGTG	chr19	55488872	ATGTG	GTGTG	13252112	VQSRTrancheINDEL99.50to99.90	0	none	2.9400000000000004e-4	0	104	2.9400000000000004e-4
chr19-055488873-T-*	chr19	55488873	T	*	463330.97	ExcessHet	0	none	9e-6	0	64	9e-6
chr19-055488873-T-TGTGGGAGCACCAAAGCCATGGTCCCCAGCCCTGACTTCAGGGACCAGACATCTGCAGCCCCACCCGCCTCAGAGACCTGCGTCTCAGCCAGCCCCTCTGTCCAGAGTCCTTCCTCCCAGCAGTGGGGGTTTCTGGTTCAGAGGTGTGAGGACC	chr19	55488873	T	TGTGGGAGCACCAAAGCCATGGTCCCCAGCCCTGACTTCAGGGACCAGACATCTGCAGCCCCACCCGCCTCAGAGACCTGCGTCTCAGCCAGCCCCTCTGTCCAGAGTCCTTCCTCCCAGCAGTGGGGGTTTCTGGTTCAGAGGTGTGAGGACC	463330.97	ExcessHet	0	none	0	0	64	1e-6
chr19-055488873-T-TGTGGGAGCACCAAAGCCATGGTCCCCAGCCCTGACTTCAGGGGCCAGACATCTGCAGCCCCACCCGCCTCAGAGACCTGCGTCTCAGCCAGCCCCTCTGTCCAGAGTCCTTCCTCCCAGCAGTGGGGGTTTCTGGTTCAGAGGTGTGAGGACC	chr19	55488873	T	TGTGGGAGCACCAAAGCCATGGTCCCCAGCCCTGACTTCAGGGGCCAGACATCTGCAGCCCCACCCGCCTCAGAGACCTGCGTCTCAGCCAGCCCCTCTGTCCAGAGTCCTTCCTCCCAGCAGTGGGGGTTTCTGGTTCAGAGGTGTGAGGACC	463330.97	ExcessHet	0.0011161	afr	9.859999999999992e-4	0	64	0.0011161
chr19-055488873-T-TGTGGGAGCACCAAAGCCGTGGTCCCCAGCCCTGACTTCAGGCGCCAGACATCTGCAGCCCCACCCGCCTCAGAGACCTGCGTCTCAGCCAGCCCCTCTGTCCAGAGTCCTTCCTCCCAGCAGTGGGGGTTTCTGGTTCAGAGGTGTGAGGACC	chr19	55488873	T	TGTGGGAGCACCAAAGCCGTGGTCCCCAGCCCTGACTTCAGGCGCCAGACATCTGCAGCCCCACCCGCCTCAGAGACCTGCGTCTCAGCCAGCCCCTCTGTCCAGAGTCCTTCCTCCCAGCAGTGGGGGTTTCTGGTTCAGAGGTGTGAGGACC	463330.97	ExcessHet	0	none	0	0	64	1e-6
chr19-055488873-T-TGTGGGAGCACCAAAGCCGTGGTCCCCAGCCCTGACTTCAGGGACCAGACATCTGCAGCCCCACCCGCCTCAGAGACCTGCGTCTCAGCCAGCCCCTCTGTCCAGAGTCCTTCCTCCCAGCAGTGGGGGTTTCTGGTTCAGAGGTGTGAGGACC	chr19	55488873	T	TGTGGGAGCACCAAAGCCGTGGTCCCCAGCCCTGACTTCAGGGACCAGACATCTGCAGCCCCACCCGCCTCAGAGACCTGCGTCTCAGCCAGCCCCTCTGTCCAGAGTCCTTCCTCCCAGCAGTGGGGGTTTCTGGTTCAGAGGTGTGAGGACC	463330.97	ExcessHet	0.00815	afr	0.00181399999999999	0	64	0.00815
chr19-055488873-T-TGTGGGAGCACCAAAGCCGTGGTCCCCAGCCCTGACTTCAGGGGCCAGACATCTGCAGCCCCACCCGCCTCAGAGACCTGCATCTCAGCCAGCCCCTCTGTCCAGAGTCCTTCCTCCCAGCAGTGGGGGTTTCTGGTTCAGAGGTGTGAGGACC	chr19	55488873	T	TGTGGGAGCACCAAAGCCGTGGTCCCCAGCCCTGACTTCAGGGGCCAGACATCTGCAGCCCCACCCGCCTCAGAGACCTGCATCTCAGCCAGCCCCTCTGTCCAGAGTCCTTCCTCCCAGCAGTGGGGGTTTCTGGTTCAGAGGTGTGAGGACC	463330.97	ExcessHet	0	none	0	0	64	1e-6
chr19-055488873-T-TGTGGGAGCACCAAAGCCGTGGTCCCCAGCCCTGACTTCAGGGGCCAGACATCTGCAGCCCCACCCGCCTCAGAGACCTGCGTCTCAGCCAACCCCTCTGTCCAGAGTCCTTCCTCCCAGCAGTGGGGGTTTCTGGTTCAGAGGTGTGAGGACC	chr19	55488873	T	TGTGGGAGCACCAAAGCCGTGGTCCCCAGCCCTGACTTCAGGGGCCAGACATCTGCAGCCCCACCCGCCTCAGAGACCTGCGTCTCAGCCAACCCCTCTGTCCAGAGTCCTTCCTCCCAGCAGTGGGGGTTTCTGGTTCAGAGGTGTGAGGACC	463330.97	ExcessHet	0	none	0	0	64	1e-6
chr19-055488873-T-TGTGGGAGCACCAAAGCCGTGGTCCCCAGCCCTGACTTCAGGGGCCAGACATCTGCAGCCCCACCCGCCTCAGAGACCTGCGTCTCAGCCAGCCCCTATGTACAGAGTCCTTCCTCCCAGCAGTGGGGGTTTCTGGTTCAGAGGTGTGAGGACC	chr19	55488873	T	TGTGGGAGCACCAAAGCCGTGGTCCCCAGCCCTGACTTCAGGGGCCAGACATCTGCAGCCCCACCCGCCTCAGAGACCTGCGTCTCAGCCAGCCCCTATGTACAGAGTCCTTCCTCCCAGCAGTGGGGGTTTCTGGTTCAGAGGTGTGAGGACC	463330.97	ExcessHet	0	none	0	0	64	1e-6
chr19-055488873-T-TGTGGGAGCACCAAAGCCGTGGTCCCCAGCCCTGACTTCAGGGGCCAGACATCTGCAGCCCCACCCGCCTCAGAGACCTGCGTCTCAGCCAGCCCCTCTGTCCAGAGTACTTCCTCCCAGCAGTGAGGGTTTATGGTTCAGAGGTGTGAGGACC	chr19	55488873	T	TGTGGGAGCACCAAAGCCGTGGTCCCCAGCCCTGACTTCAGGGGCCAGACATCTGCAGCCCCACCCGCCTCAGAGACCTGCGTCTCAGCCAGCCCCTCTGTCCAGAGTACTTCCTCCCAGCAGTGAGGGTTTATGGTTCAGAGGTGTGAGGACC	463330.97	ExcessHet	0	none	0	0	64	1e-6
chr19-055488873-T-TGTGGGAGCACCAAAGCCGTGGTCCCCAGCCCTGACTTCAGGGGCCAGACATCTGCAGCCCCACCCGCCTCAGAGACCTGCGTCTCAGCCAGCCCCTCTGTCCAGAGTCCGTCCTCCCAGCAGTGGGGGTTTCTGGTTCAGAGGTGTGAGGACC	chr19	55488873	T	TGTGGGAGCACCAAAGCCGTGGTCCCCAGCCCTGACTTCAGGGGCCAGACATCTGCAGCCCCACCCGCCTCAGAGACCTGCGTCTCAGCCAGCCCCTCTGTCCAGAGTCCGTCCTCCCAGCAGTGGGGGTTTCTGGTTCAGAGGTGTGAGGACC	463330.97	ExcessHet	0	none	9e-6	0	64	9e-6
chr19-055488873-T-TGTGGGAGCACCAAAGCCGTGGTCCCCAGCCCTGACTTCAGGGGCCAGACATCTGCAGCCCCACCCGCCTCAGAGACCTGCGTCTCAGCCAGCCCCTCTGTCCAGAGTCCGTCCTCCCAGCAGTGGGTGTTTCTGGTTCAGAGGTGTGAGGACC	chr19	55488873	T	TGTGGGAGCACCAAAGCCGTGGTCCCCAGCCCTGACTTCAGGGGCCAGACATCTGCAGCCCCACCCGCCTCAGAGACCTGCGTCTCAGCCAGCCCCTCTGTCCAGAGTCCGTCCTCCCAGCAGTGGGTGTTTCTGGTTCAGAGGTGTGAGGACC	463330.97	ExcessHet	0	none	0	0	64	1e-6
chr19-055488873-T-TGTGGGAGCACCAAAGCCGTGGTCCCCAGCCCTGACTTCAGGGGCCAGACATCTGCAGCCCCACCCGCCTCAGAGACCTGCGTCTCAGCCAGCCCCTCTGTCCAGAGTCCTTCCTCCCAGCAGTGGGGGTTTCTGGTTCAGAG	chr19	55488873	T	TGTGGGAGCACCAAAGCCGTGGTCCCCAGCCCTGACTTCAGGGGCCAGACATCTGCAGCCCCACCCGCCTCAGAGACCTGCGTCTCAGCCAGCCCCTCTGTCCAGAGTCCTTCCTCCCAGCAGTGGGGGTTTCTGGTTCAGAG	463330.97	ExcessHet	0	none	0	0	64	1e-6
chr19-055488873-T-TGTGGGAGCACCAAAGCCGTGGTCCCCAGCCCTGACTTCAGGGGCCAGACATCTGCAGCCCCACCCGCCTCAGAGACCTGCGTCTCAGCCAGCCCCTCTGTCCAGAGTCCTTCCTCCCAGCAGTGGGGGTTTCTGGTTCAGAGGTGTGAGGACC	chr19	55488873	T	TGTGGGAGCACCAAAGCCGTGGTCCCCAGCCCTGACTTCAGGGGCCAGACATCTGCAGCCCCACCCGCCTCAGAGACCTGCGTCTCAGCCAGCCCCTCTGTCCAGAGTCCTTCCTCCCAGCAGTGGGGGTTTCTGGTTCAGAGGTGTGAGGACC	463330.97	ExcessHet	0.22691	eas	0.13544900000000001	16	64	0.22691
chr19-055488873-T-TGTGGGAGCACCAAAGCCGTGGTCCCCAGCCCTGACTTCAGGGGCCAGACATCTGCAGCCCCACCCGTCTCAGAGACCTGCGTCTCAGCCAGCCCCTCTGTCCAGAGTCCTTCCTCCCAGCAGTGGGGGTTTCTGGTTCAGAGGTGTGAGGACC	chr19	55488873	T	TGTGGGAGCACCAAAGCCGTGGTCCCCAGCCCTGACTTCAGGGGCCAGACATCTGCAGCCCCACCCGTCTCAGAGACCTGCGTCTCAGCCAGCCCCTCTGTCCAGAGTCCTTCCTCCCAGCAGTGGGGGTTTCTGGTTCAGAGGTGTGAGGACC	463330.97	ExcessHet	0	none	0	0	64	1e-6
chr19-055488873-T-TGTGGGAGCACCAAAGCCGTGGTCCCCAGCCCTGACTTCAGGGGCCAGACATCTGCAGCCCCACCGGCCTCAGAGACCTGCGTCTCAGCCAGCCCCTCTGTCCAGAGTCCTTCCTCCCAGCAGTGGGGGTTTCTGGTTCAGAGGTGTGAGGACC	chr19	55488873	T	TGTGGGAGCACCAAAGCCGTGGTCCCCAGCCCTGACTTCAGGGGCCAGACATCTGCAGCCCCACCGGCCTCAGAGACCTGCGTCTCAGCCAGCCCCTCTGTCCAGAGTCCTTCCTCCCAGCAGTGGGGGTTTCTGGTTCAGAGGTGTGAGGACC	463330.97	ExcessHet	0	none	0	0	64	1e-6
chr19-055488873-T-TGTGGGAGCACCAAAGCTGTGGTCCCCAGCCCTGACTTCAGGGGCCAGACATCTGCAGCCCCACCCGCCTCAGAGACCTGCGTCTCAGCCAGCCCCTCTGTCCAGAGTCCTTCCTCCCAGCAGTGGGGGTTTCTGGTTCAGAGGTGTGAGGACC	chr19	55488873	T	TGTGGGAGCACCAAAGCTGTGGTCCCCAGCCCTGACTTCAGGGGCCAGACATCTGCAGCCCCACCCGCCTCAGAGACCTGCGTCTCAGCCAGCCCCTCTGTCCAGAGTCCTTCCTCCCAGCAGTGGGGGTTTCTGGTTCAGAGGTGTGAGGACC	463330.97	ExcessHet	0	none	0	0	64	1e-6
chr19-055488875-T-*	chr19	55488875	T	*	219941.97	VQSRTrancheINDEL99.00to99.50	0	none	0	0	98	1e-6
chr19-055488875-T-TGGGAGCACCAAAGCC	chr19	55488875	T	TGGGAGCACCAAAGCC	219941.97	VQSRTrancheINDEL99.00to99.50	0.0011035	amr	6.100000000000004e-4	0	98	0.0011035
chr19-055488875-T-TGGGAGCACCAAAGCCATGGTCCCCAGCCCTGACTTCAGGGGCCAGACATCTGCAGCCCCACCCGCCTCAGAGACCTGCGTCTCAGCCAGCCCCTCTGTCCAGAGTCCTTCCTCCCAGCAGTGGGGGTTTCTGGTTCAGAGGTGTGAGGACC	chr19	55488875	T	TGGGAGCACCAAAGCCATGGTCCCCAGCCCTGACTTCAGGGGCCAGACATCTGCAGCCCCACCCGCCTCAGAGACCTGCGTCTCAGCCAGCCCCTCTGTCCAGAGTCCTTCCTCCCAGCAGTGGGGGTTTCTGGTTCAGAGGTGTGAGGACC	219941.97	VQSRTrancheINDEL99.00to99.50	2.5864e-4	afr	3.3800000000000046e-4	0	98	3.3800000000000046e-4
chr19-055488875-T-TGGGAGCACCAAAGCCGTGGTCCCCAGCCCTGACTTCAGGGACCAGACATCTGCAGCCCCACCCGCCTCAGAGACCTGCGTCTCAGCCAGCCCCTCTGTCCAGAGTCCTTCCTCCCAGCAGTGGGGGTTTCTGGTTCAGAGGTGTGAGGACC	chr19	55488875	T	TGGGAGCACCAAAGCCGTGGTCCCCAGCCCTGACTTCAGGGACCAGACATCTGCAGCCCCACCCGCCTCAGAGACCTGCGTCTCAGCCAGCCCCTCTGTCCAGAGTCCTTCCTCCCAGCAGTGGGGGTTTCTGGTTCAGAGGTGTGAGGACC	219941.97	VQSRTrancheINDEL99.00to99.50	0.0018671	afr	8.920000000000005e-4	0	98	0.0018671
chr19-055488875-T-TGGGAGCACCAAAGCCGTGGTCCCCAGCCCTGACTTCAGGGGCCAGACATCTGCAGCCCCACCCGCCTCAGAGACCTGCGTCTCAGCCAGCCCCTCTGTCCAGAGTCCTTCCTCCCAGCAGTGGGGGTTTCTGGTTCAGAGGTGTGAGGACC	chr19	55488875	T	TGGGAGCACCAAAGCCGTGGTCCCCAGCCCTGACTTCAGGGGCCAGACATCTGCAGCCCCACCCGCCTCAGAGACCTGCGTCTCAGCCAGCCCCTCTGTCCAGAGTCCTTCCTCCCAGCAGTGGGGGTTTCTGGTTCAGAGGTGTGAGGACC	219941.97	VQSRTrancheINDEL99.00to99.50	0.052149	eas	0.05443300000000002	4	98	0.05443300000000002
chr19-055488875-T-TGGGAGCACCAAAGCCGTGGTCCCCAGCCCTGACTTCAGGGGCCAGACATCTGCAGCCCCACCCGTCTCAGAGACCTGCGTCTCAGCCAGCCCCTCTGTCCAGAGTCCTTCCTCCCAGCAGTGGGGGTTTCTGGTTCAGAGGTGTGAGGACC	chr19	55488875	T	TGGGAGCACCAAAGCCGTGGTCCCCAGCCCTGACTTCAGGGGCCAGACATCTGCAGCCCCACCCGTCTCAGAGACCTGCGTCTCAGCCAGCCCCTCTGTCCAGAGTCCTTCCTCCCAGCAGTGGGGGTTTCTGGTTCAGAGGTGTGAGGACC	219941.97	VQSRTrancheINDEL99.00to99.50	0	none	0	0	98	1e-6
chr19-055488876-G-*	chr19	55488876	G	*	145988.97	VQSRTrancheINDEL99.50to99.90	0	none	0	0	110	1e-6
chr19-055488876-G-GGGAGCACCAAAGCCATGGTCCCCAGCCCTGACTTCAGGGGCCAGACATCTGCAGCCCCACCCGCCTCAGAGACCTGCGTCTCAGCCAGCCCCTC	chr19	55488876	G	GGGAGCACCAAAGCCATGGTCCCCAGCCCTGACTTCAGGGGCCAGACATCTGCAGCCCCACCCGCCTCAGAGACCTGCGTCTCAGCCAGCCCCTC	145988.97	VQSRTrancheINDEL99.50to99.90	0	none	2.2000000000000003e-5	0	110	2.2000000000000003e-5
chr19-055488876-G-GGGAGCACCAAAGCCGTGGTCCCCAGCCC	chr19	55488876	G	GGGAGCACCAAAGCCGTGGTCCCCAGCCC	145988.97	VQSRTrancheINDEL99.50to99.90	6.346e-5	sas	6.800000000000003e-4	0	110	6.800000000000003e-4
chr19-055488876-G-GGGAGCACCAAAGCCGTGGTCCCCAGCCCTGAC	chr19	55488876	G	GGGAGCACCAAAGCCGTGGTCCCCAGCCCTGAC	145988.97	VQSRTrancheINDEL99.50to99.90	3.8238e-4	nfe	5.870000000000005e-4	0	110	5.870000000000005e-4
chr19-055488876-G-GGGAGCACCAAAGCCGTGGTCCCCAGCCCTGACT	chr19	55488876	G	GGGAGCACCAAAGCCGTGGTCCCCAGCCCTGACT	145988.97	VQSRTrancheINDEL99.50to99.90	3.276e-5	sas	8.9e-5	0	110	8.9e-5
chr19-055488876-G-GGGAGCACCAAAGCCGTGGTCCCCAGCCCTGACTTCAGGGACCAGACATCTGCAGCCCCACCCGCCTCAGAGACCTGCGTCTCAGCCAGCCCCTC	chr19	55488876	G	GGGAGCACCAAAGCCGTGGTCCCCAGCCCTGACTTCAGGGACCAGACATCTGCAGCCCCACCCGCCTCAGAGACCTGCGTCTCAGCCAGCCCCTC	145988.97	VQSRTrancheINDEL99.50to99.90	0	none	1.27e-4	0	110	1.27e-4
chr19-055488876-G-GGGAGCACCAAAGCCGTGGTCCCCAGCCCTGACTTCAGGGGCCAGACA	chr19	55488876	G	GGGAGCACCAAAGCCGTGGTCCCCAGCCCTGACTTCAGGGGCCAGACA	145988.97	VQSRTrancheINDEL99.50to99.90	3.24e-6	nfe	5.2999999999999994e-5	0	110	5.2999999999999994e-5
chr19-055488876-G-GGGAGCACCAAAGCCGTGGTCCCCAGCCCTGACTTCAGGGGCCAGACATC	chr19	55488876	G	GGGAGCACCAAAGCCGTGGTCCCCAGCCCTGACTTCAGGGGCCAGACATC	145988.97	VQSRTrancheINDEL99.50to99.90	2.377e-4	nfe	1.0799999999999996e-4	0	110	2.377e-4
chr19-055488876-G-GGGAGCACCAAAGCCGTGGTCCCCAGCCCTGACTTCAGGGGCCAGACATCTGCAGCCCCACCCGCC	chr19	55488876	G	GGGAGCACCAAAGCCGTGGTCCCCAGCCCTGACTTCAGGGGCCAGACATCTGCAGCCCCACCCGCC	145988.97	VQSRTrancheINDEL99.50to99.90	1.9726e-4	nfe	2.2000000000000003e-5	0	110	1.9726e-4
chr19-055488876-G-GGGAGCACCAAAGCCGTGGTCCCCAGCCCTGACTTCAGGGGCCAGACATCTGCAGCCCCACCCGCCTCAGAGACC	chr19	55488876	G	GGGAGCACCAAAGCCGTGGTCCCCAGCCCTGACTTCAGGGGCCAGACATCTGCAGCCCCACCCGCCTCAGAGACC	145988.97	VQSRTrancheINDEL99.50to99.90	0.00086488000000000005	sas	2.09e-4	0	110	0.00086488000000000005
chr19-055488876-G-GGGAGCACCAAAGCCGTGGTCCCCAGCCCTGACTTCAGGGGCCAGACATCTGCAGCCCCACCCGCCTCAGAGACCTGCGTCTCAGCCAGCCCC	chr19	55488876	G	GGGAGCACCAAAGCCGTGGTCCCCAGCCCTGACTTCAGGGGCCAGACATCTGCAGCCCCACCCGCCTCAGAGACCTGCGTCTCAGCCAGCCCC	145988.97	VQSRTrancheINDEL99.50to99.90	3.428e-5	afr	0	0	110	3.428e-5
chr19-055488876-G-GGGAGCACCAAAGCCGTGGTCCCCAGCCCTGACTTCAGGGGCCAGACATCTGCAGCCCCACCCGCCTCAGAGACCTGCGTCTCAGCCAGCCCCTC	chr19	55488876	G	GGGAGCACCAAAGCCGTGGTCCCCAGCCCTGACTTCAGGGGCCAGACATCTGCAGCCCCACCCGCCTCAGAGACCTGCGTCTCAGCCAGCCCCTC	145988.97	VQSRTrancheINDEL99.50to99.90	0.0067822	afr	0.02917100000000002	1	110	0.02917100000000002
chr19-055488876-G-GGGAGCACCAAAGCCGTGGTCCCCAGCCCTGACTTCAGGGGCCAGACATCTGCAGCCCCACCCGCCTCAGAGACCTGCGTCTCAGCCAGCCCCTCTGTCCAGAGTCC	chr19	55488876	G	GGGAGCACCAAAGCCGTGGTCCCCAGCCCTGACTTCAGGGGCCAGACATCTGCAGCCCCACCCGCCTCAGAGACCTGCGTCTCAGCCAGCCCCTCTGTCCAGAGTCC	145988.97	VQSRTrancheINDEL99.50to99.90	9.925e-5	eas	2.2000000000000003e-5	0	110	9.925e-5
chr19-055488876-G-GGGAGCACCAAAGCCGTGGTCCCCAGCCCTGACTTCAGGGGCCAGACATCTGCAGCCCCACCCGCCTCAGAGACCTGCGTCTCAGCCAGCCCCTCTGTCCAGAGTCCT	chr19	55488876	G	GGGAGCACCAAAGCCGTGGTCCCCAGCCCTGACTTCAGGGGCCAGACATCTGCAGCCCCACCCGCCTCAGAGACCTGCGTCTCAGCCAGCCCCTCTGTCCAGAGTCCT	145988.97	VQSRTrancheINDEL99.50to99.90	6.041e-5	nfe	0	0	110	6.041e-5
chr19-055488876-G-GGGAGCACCAAAGCCGTGGTCCCCAGCCCTGACTTCAGGGGCCAGACATCTGCAGCCCCACCCGCCTCAGAGACCTGCGTCTCAGCCAGCCCCTCTGTCCAGAGTCCTTCC	chr19	55488876	G	GGGAGCACCAAAGCCGTGGTCCCCAGCCCTGACTTCAGGGGCCAGACATCTGCAGCCCCACCCGCCTCAGAGACCTGCGTCTCAGCCAGCCCCTCTGTCCAGAGTCCTTCC	145988.97	VQSRTrancheINDEL99.50to99.90	2.0147e-4	mid	8.9e-5	0	110	2.0147e-4
chr19-055488876-G-GGGAGCACCAAAGCCGTGGTCCCCAGCCCTGACTTCAGGGGCCAGACATCTTCAGCCCCACCCGCCTCAGAGACCTGCGTCTCAGCCAGCCCCTC	chr19	55488876	G	GGGAGCACCAAAGCCGTGGTCCCCAGCCCTGACTTCAGGGGCCAGACATCTTCAGCCCCACCCGCCTCAGAGACCTGCGTCTCAGCCAGCCCCTC	145988.97	VQSRTrancheINDEL99.50to99.90	0	none	0	0	110	1e-6
chr19-055488877-T-G	chr19	55488877	T	G	43685	VQSRTrancheINDEL99.95to100.00	0	none	6.999999999999998e-5	0	26	6.999999999999998e-5
chr19-055488877-T-TGGTCCCCAGCCCTGACTTCAGGGACCAGACATCTGCAGCCCCACCCGCCTCAGAGACCTGCGTCTCAGCCAGCCCCTCTGTCCAGAGTCCTTCCTCCCAGCAGTGGGGGTTTCTGGTTCAGAGGTGTGAGGACC	chr19	55488877	T	TGGTCCCCAGCCCTGACTTCAGGGACCAGACATCTGCAGCCCCACCCGCCTCAGAGACCTGCGTCTCAGCCAGCCCCTCTGTCCAGAGTCCTTCCTCCCAGCAGTGGGGGTTTCTGGTTCAGAGGTGTGAGGACC	43685	VQSRTrancheINDEL99.95to100.00	0	none	1.87e-4	0	26	1.87e-4
chr19-055488877-T-TGGTCCCCAGCCCTGACTTCAGGGGCCAGACATCTGCAGCCCCACCCGCCTCAGAGACCTGCGTCTCAGCCAGCCCCTCTGTCCAGAGTCCTTCCTCCCAGCAGTGGGGGTTTCTGGTTCAGAGGTGTGAGGACC	chr19	55488877	T	TGGTCCCCAGCCCTGACTTCAGGGGCCAGACATCTGCAGCCCCACCCGCCTCAGAGACCTGCGTCTCAGCCAGCCCCTCTGTCCAGAGTCCTTCCTCCCAGCAGTGGGGGTTTCTGGTTCAGAGGTGTGAGGACC	43685	VQSRTrancheINDEL99.95to100.00	0.071967	eas	0.01329199999999999	3	26	0.071967
chr19-055488878-G-GGTCCCCAGCCC	chr19	55488878	G	GGTCCCCAGCCC	30035.97	VQSRTrancheINDEL99.00to99.50	9.25e-5	eas	2.2000000000000003e-5	0	120	9.25e-5
chr19-055488878-G-GGTCCCCAGCCCTGACTTCAGGGACCAGACATCTGCAGCCCCACCCGCCTCAGAGACCTGCGTCTCAGCCAGCCCCTC	chr19	55488878	G	GGTCCCCAGCCCTGACTTCAGGGACCAGACATCTGCAGCCCCACCCGCCTCAGAGACCTGCGTCTCAGCCAGCCCCTC	30035.97	VQSRTrancheINDEL99.00to99.50	0	none	5.2999999999999994e-5	0	120	5.2999999999999994e-5
chr19-055488878-G-GGTCCCCAGCCCTGACTTCAGGGGCCAGACATCTGCAGCCCCACCCGCCTCAGAGACC	chr19	55488878	G	GGTCCCCAGCCCTGACTTCAGGGGCCAGACATCTGCAGCCCCACCCGCCTCAGAGACC	30035.97	VQSRTrancheINDEL99.00to99.50	0	none	0	0	120	1e-6
chr19-055488878-G-GGTCCCCAGCCCTGACTTCAGGGGCCAGACATCTGCAGCCCCACCCGCCTCAGAGACCTGCGTCTCAGCCAGCCCCTC	chr19	55488878	G	GGTCCCCAGCCCTGACTTCAGGGGCCAGACATCTGCAGCCCCACCCGCCTCAGAGACCTGCGTCTCAGCCAGCCCCTC	30035.97	VQSRTrancheINDEL99.00to99.50	0.0012911	nfe	0.01047299999999999	2	120	0.01047299999999999
chr19-055488879-T-A	chr19	55488879	T	A	243877	VQSRTrancheINDEL99.50to99.90	0	none	6.999999999999998e-5	0	26	6.999999999999998e-5
chr19-055488879-T-C	chr19	55488879	T	C	243877	VQSRTrancheINDEL99.50to99.90	3.7e-5	nfe	1.6699999999999994e-4	0	26	1.6699999999999994e-4
chr19-055488879-T-TCCAGAGTCCTTCCTCCCAGCA	chr19	55488879	T	TCCAGAGTCCTTCCTCCCAGCA	243877	VQSRTrancheINDEL99.50to99.90	8.9456e-4	afr	2.2000000000000003e-5	0	26	8.9456e-4
chr19-055488879-T-TCCAGAGTCCTTCCTCCCAGCAGTGGGGGTTTCTGGTTCAGAG	chr19	55488879	T	TCCAGAGTCCTTCCTCCCAGCAGTGGGGGTTTCTGGTTCAGAG	243877	VQSRTrancheINDEL99.50to99.90	0.11355	mid	0.031192	4	26	0.11355
chr19-055488879-T-TCCAGAGTCCTTCCTCCCAGCAGTGGGGGTTTCTGGTTCAGAGGTGTGAGGACC	chr19	55488879	T	TCCAGAGTCCTTCCTCCCAGCAGTGGGGGTTTCTGGTTCAGAGGTGTGAGGACC	243877	VQSRTrancheINDEL99.50to99.90	0.0078972	eas	0.003337	0	26	0.0078972
chr19-055488879-T-TCCTTCCTCCCAGCAGTGGGGGTTTCTGGTTCAGAG	chr19	55488879	T	TCCTTCCTCCCAGCAGTGGGGGTTTCTGGTTCAGAG	243877	VQSRTrancheINDEL99.50to99.90	0	none	9e-6	0	26	9e-6
chr19-055488880-G-GACTTCAGGGACCAGACATCTGCAGCCCCACCCGCCTCAGAGACCTGCGTCTCAGCCAGCCCCTC	chr19	55488880	G	GACTTCAGGGACCAGACATCTGCAGCCCCACCCGCCTCAGAGACCTGCGTCTCAGCCAGCCCCTC	3665.97	VQSRTrancheINDEL99.50to99.90	0	none	0	0	118	1e-6
chr19-055488880-G-GACTTCAGGGGCCAGACATC	chr19	55488880	G	GACTTCAGGGGCCAGACATC	3665.97	VQSRTrancheINDEL99.50to99.90	1.136e-5	eas	0	0	118	1.136e-5
chr19-055488880-G-GACTTCAGGGGCCAGACATCTGCAGCCCCACCCGCCTCAGAGACC	chr19	55488880	G	GACTTCAGGGGCCAGACATCTGCAGCCCCACCCGCCTCAGAGACC	3665.97	VQSRTrancheINDEL99.50to99.90	1.136e-5	eas	2.09e-4	0	118	2.09e-4
chr19-055488880-G-GACTTCAGGGGCCAGACATCTGCAGCCCCACCCGCCTCAGAGACCTGCGTCTCAGCCAGCCCCTC	chr19	55488880	G	GACTTCAGGGGCCAGACATCTGCAGCCCCACCCGCCTCAGAGACCTGCGTCTCAGCCAGCCCCTC	3665.97	VQSRTrancheINDEL99.50to99.90	2.1148e-4	eas	9.160000000000004e-4	0	118	9.160000000000004e-4
chr19-055488881-T-TCCAGAGTCCTTCCTCCCAGCA	chr19	55488881	T	TCCAGAGTCCTTCCTCCCAGCA	61402.97	VQSRTrancheINDEL99.50to99.90	4.792e-5	nfe	0	0	24	4.792e-5
chr19-055488881-T-TCCAGAGTCCTTCCTCCCAGCAGTGGGGGTTTCTGGTTCAGAG	chr19	55488881	T	TCCAGAGTCCTTCCTCCCAGCAGTGGGGGTTTCTGGTTCAGAG	61402.97	VQSRTrancheINDEL99.50to99.90	0.013496	afr	0.01070599999999998	1	24	0.013496
chr19-055488881-T-TCCAGAGTCCTTCCTCCCAGCAGTGGGGGTTTCTGGTTCAGAGGTGTGAGGACC	chr19	55488881	T	TCCAGAGTCCTTCCTCCCAGCAGTGGGGGTTTCTGGTTCAGAGGTGTGAGGACC	61402.97	VQSRTrancheINDEL99.50to99.90	0.015084	nfe	0.005862	3	24	0.015084
chr19-055488881-T-TCTCAGCCAGCCCCTCTGTCCAGAGTCCTTCCTCCCAGCA	chr19	55488881	T	TCTCAGCCAGCCCCTCTGTCCAGAGTCCTTCCTCCCAGCA	61402.97	VQSRTrancheINDEL99.50to99.90	0	none	0	0	24	1e-6
chr19-055488883-T-C	chr19	55488883	T	C	257835	VQSRTrancheINDEL99.50to99.90	0	none	9e-6	0	24	9e-6
chr19-055488883-T-G	chr19	55488883	T	G	257835	VQSRTrancheINDEL99.50to99.90	8.5647e-4	afr	2.2000000000000003e-5	0	24	8.5647e-4
chr19-055488883-T-TCCAGAGTCCTTCCTCCCAGCA	chr19	55488883	T	TCCAGAGTCCTTCCTCCCAGCA	257835	VQSRTrancheINDEL99.50to99.90	5.89e-6	nfe	0	0	24	5.89e-6
chr19-055488883-T-TCCAGAGTCCTTCCTCCCAGCAGTGGGGGTTTCTGGTTCAGAG	chr19	55488883	T	TCCAGAGTCCTTCCTCCCAGCAGTGGGGGTTTCTGGTTCAGAG	257835	VQSRTrancheINDEL99.50to99.90	0.0075158000000000004	eas	4.260000000000005e-4	0	24	0.0075158000000000004
chr19-055488883-T-TCTCAGCCAGCCCCTCTGTCCAGAGTCCTTCCTCCCAGCAGTGGGGGTTTCTGGTTCAGAG	chr19	55488883	T	TCTCAGCCAGCCCCTCTGTCCAGAGTCCTTCCTCCCAGCAGTGGGGGTTTCTGGTTCAGAG	257835	VQSRTrancheINDEL99.50to99.90	0	none	0	0	24	1e-6
chr19-055488883-T-TGAGGACC	chr19	55488883	T	TGAGGACC	257835	VQSRTrancheINDEL99.50to99.90	0.14766	mid	0.03116400000000001	3	24	0.14766
chr19-055488885-T-G	chr19	55488885	T	G	27636	VQSRTrancheINDEL99.50to99.90	6.4846e-4	eas	9e-6	0	20	6.4846e-4
chr19-055488885-T-TCCAGAGTCCTTCCTCCCAGCA	chr19	55488885	T	TCCAGAGTCCTTCCTCCCAGCA	27636	VQSRTrancheINDEL99.50to99.90	2.6939e-4	eas	0	0	20	2.6939e-4
chr19-055488885-T-TCCAGAGTCCTTCCTCCCAGCAGTGGGGGTTTCTGGTTCAGAG	chr19	55488885	T	TCCAGAGTCCTTCCTCCCAGCAGTGGGGGTTTCTGGTTCAGAG	27636	VQSRTrancheINDEL99.50to99.90	0.001409	afr	8.9e-5	0	20	0.001409
chr19-055488885-T-TCTCAGCCAGCCCCTCTGTCCAGAGTCCTTCCTCCCAGCAGTGGGGGTTTCTGGTTCAGAG	chr19	55488885	T	TCTCAGCCAGCCCCTCTGTCCAGAGTCCTTCCTCCCAGCAGTGGGGGTTTCTGGTTCAGAG	27636	VQSRTrancheINDEL99.50to99.90	0	none	1.47e-4	0	20	1.47e-4
chr19-055488885-T-TGAGGACC	chr19	55488885	T	TGAGGACC	27636	VQSRTrancheINDEL99.50to99.90	0.023301	mid	0.01059999999999998	1	20	0.023301
chr19-055488887-T-G	chr19	55488887	T	G	5474	VQSRTrancheINDEL99.90to99.95	8.262e-5	nfe	9e-6	0	22	8.262e-5
chr19-055488887-T-TCTCAGCCAGCCCCTCTGTCCAGAGTCCTTCCTCCCAGCAGTGGGGGTTTCTGGTTCAGAG	chr19	55488887	T	TCTCAGCCAGCCCCTCTGTCCAGAGTCCTTCCTCCCAGCAGTGGGGGTTTCTGGTTCAGAG	5474	VQSRTrancheINDEL99.90to99.95	0	none	9e-6	0	22	9e-6
chr19-055488887-T-TGAGGACC	chr19	55488887	T	TGAGGACC	5474	VQSRTrancheINDEL99.90to99.95	0.0085234	eas	0.00137099999999999	1	22	0.0085234
chr19-055488887-T-TTTCTGGTTCAGAG	chr19	55488887	T	TTTCTGGTTCAGAG	5474	VQSRTrancheINDEL99.90to99.95	0.0010071	afr	3.6999999999999985e-5	0	22	0.0010071
chr19-055489045-A-*	chr19	55489045	A	*	568	VQSRTrancheSNP99.80to99.90	0	none	0	0	132	1e-6
chr19-055489045-A-C	chr19	55489045	A	C	568	VQSRTrancheSNP99.80to99.90	1.2456e-4	sas	8.210000000000002e-4	0	132	8.210000000000002e-4
chr19-055489045-A-G	chr19	55489045	A	G	568	VQSRTrancheSNP99.80to99.90	0	none	0	0	132	1e-6
chr19-055489045-A-T	chr19	55489045	A	T	568	VQSRTrancheSNP99.80to99.90	0	none	0	0	132	1e-6
chr19-055489054-A-C	chr19	55489054	A	C	11652	PASS	0.021875	eas	0.00820299999999999	3	106	0.021875
chr19-055489057-T-A	chr19	55489057	T	A	9226	VQSRTrancheINDEL99.95to100.00	0	none	0	0	128	1e-6
chr19-055489057-T-C	chr19	55489057	T	C	9226	VQSRTrancheINDEL99.95to100.00	0	none	0	0	128	1e-6
chr19-055489057-T-G	chr19	55489057	T	G	9226	VQSRTrancheINDEL99.95to100.00	3.279e-5	nfe	1.0799999999999996e-4	0	128	1.0799999999999996e-4
chr19-055489057-T-TGGG	chr19	55489057	T	TGGG	9226	VQSRTrancheINDEL99.95to100.00	3.279e-5	eas	3.6999999999999985e-5	0	128	3.6999999999999985e-5
chr19-055489057-T-TGGGCGG	chr19	55489057	T	TGGGCGG	9226	VQSRTrancheINDEL99.95to100.00	6.42e-6	nfe	2.2000000000000003e-5	0	128	2.2000000000000003e-5
chr19-055489057-T-TGGGGG	chr19	55489057	T	TGGGGG	9226	VQSRTrancheINDEL99.95to100.00	4.4792e-4	eas	4.730000000000005e-4	0	128	4.730000000000005e-4
chr19-055489057-T-TGGGGGG	chr19	55489057	T	TGGGGGG	9226	VQSRTrancheINDEL99.95to100.00	6.5101e-4	eas	2.9400000000000004e-4	0	128	6.5101e-4
chr19-055489057-T-TGGGGGGG	chr19	55489057	T	TGGGGGGG	9226	VQSRTrancheINDEL99.95to100.00	0.0012175	eas	5.41e-4	1	128	0.0012175
chr19-055489057-T-TGGGGGGGG	chr19	55489057	T	TGGGGGGGG	9226	VQSRTrancheINDEL99.95to100.00	0.0011112	eas	5.41e-4	0	128	0.0011112
chr19-055489057-T-TGGGGGGGGG	chr19	55489057	T	TGGGGGGGGG	9226	VQSRTrancheINDEL99.95to100.00	0.0012902	eas	4.270000000000005e-4	0	128	0.0012902
chr19-055489057-T-TGGGGGGGGGG	chr19	55489057	T	TGGGGGGGGGG	9226	VQSRTrancheINDEL99.95to100.00	0.0010385	eas	3.6000000000000035e-4	0	128	0.0010385
chr19-055489057-T-TGGGGGGGGGGG	chr19	55489057	T	TGGGGGGGGGGG	9226	VQSRTrancheINDEL99.95to100.00	0.0014708	eas	3.3800000000000046e-4	0	128	0.0014708
chr19-055489057-T-TGGGGGGGGGGGG	chr19	55489057	T	TGGGGGGGGGGGG	9226	VQSRTrancheINDEL99.95to100.00	7.5598e-4	eas	1.47e-4	0	128	7.5598e-4
chr19-055489057-T-TGGGGGGGGGGGGG	chr19	55489057	T	TGGGGGGGGGGGGG	9226	VQSRTrancheINDEL99.95to100.00	7.2015e-4	eas	7.099999999999998e-5	0	128	7.2015e-4
chr19-055489057-T-TGGGGGGGGGGGGGG	chr19	55489057	T	TGGGGGGGGGGGGGG	9226	VQSRTrancheINDEL99.95to100.00	5.4894e-4	eas	8.9e-5	1	128	5.4894e-4
chr19-055489057-T-TGGGGGGGGGGGGGGG	chr19	55489057	T	TGGGGGGGGGGGGGGG	9226	VQSRTrancheINDEL99.95to100.00	3.8207e-4	eas	2.2000000000000003e-5	0	128	3.8207e-4
chr19-055489057-T-TGGGGGGGGGGGGGGGG	chr19	55489057	T	TGGGGGGGGGGGGGGGG	9226	VQSRTrancheINDEL99.95to100.00	3.4947e-4	eas	9e-6	0	128	3.4947e-4
chr19-055489057-T-TGGGGGGGGGGGGGGGGG	chr19	55489057	T	TGGGGGGGGGGGGGGGGG	9226	VQSRTrancheINDEL99.95to100.00	1.3554e-4	eas	3.6999999999999985e-5	1	128	1.3554e-4
chr19-055489057-T-TGGGGGGGGGGGGGGGGGG	chr19	55489057	T	TGGGGGGGGGGGGGGGGGG	9226	VQSRTrancheINDEL99.95to100.00	8.059e-5	eas	2.2000000000000003e-5	0	128	8.059e-5
chr19-055489057-T-TGGGGGGGGGGGGGGGGGGGGG	chr19	55489057	T	TGGGGGGGGGGGGGGGGGGGGG	9226	VQSRTrancheINDEL99.95to100.00	1.466e-5	eas	0	0	128	1.466e-5
chr19-055489057-T-TGGGGGGGGGGGGGGGGGGGGGG	chr19	55489057	T	TGGGGGGGGGGGGGGGGGGGGGG	9226	VQSRTrancheINDEL99.95to100.00	1.466e-5	eas	0	0	128	1.466e-5
chr19-055489057-T-TGGGGGGGGGGGGGGGGGGGGGGGGC	chr19	55489057	T	TGGGGGGGGGGGGGGGGGGGGGGGGC	9226	VQSRTrancheINDEL99.95to100.00	0	none	0	0	128	1e-6
chr19-055489057-T-TGGGGGGGGGGGGGGGGGGGGGGGGGG	chr19	55489057	T	TGGGGGGGGGGGGGGGGGGGGGGGGGG	9226	VQSRTrancheINDEL99.95to100.00	5.541e-5	eas	9e-6	0	128	5.541e-5
chr19-055489057-T-TGGGGGGGGGGGGGGGGGGGGGGGGGGGG	chr19	55489057	T	TGGGGGGGGGGGGGGGGGGGGGGGGGGGG	9226	VQSRTrancheINDEL99.95to100.00	1.466e-5	eas	0	0	128	1.466e-5
chr19-055489057-T-TGGGGGGGGGGGGGGGGGGGGGGGGGGGGGGGGGGGG	chr19	55489057	T	TGGGGGGGGGGGGGGGGGGGGGGGGGGGGGGGGGGGG	9226	VQSRTrancheINDEL99.95to100.00	0	none	0	0	128	1e-6
chr19-055489057-T-TGGGGGGGGGGGGGGGGGGGGGGGGGGGGGGGGGGGGG	chr19	55489057	T	TGGGGGGGGGGGGGGGGGGGGGGGGGGGGGGGGGGGGG	9226	VQSRTrancheINDEL99.95to100.00	1.466e-5	eas	9e-6	0	128	1.466e-5
chr19-055489059-C-*	chr19	55489059	C	*	1271	PASS	0	none	2.2999999999999995e-4	0	96	2.2999999999999995e-4
chr19-055489059-C-A	chr19	55489059	C	A	1271	PASS	2.542e-5	nfe	0	0	96	2.542e-5
chr19-055489059-C-G	chr19	55489059	C	G	1271	PASS	0.0027409	nfe	0.00117899999999999	0	96	0.0027409
chr19-055489060-CCG-*	chr19	55489060	CCG	*	574	VQSRTrancheINDEL99.95to100.00	0	none	0	0	120	1e-6
chr19-055489060-CCG-C	chr19	55489060	CCG	C	574	VQSRTrancheINDEL99.95to100.00	2.318e-5	nfe	3.6999999999999985e-5	0	120	3.6999999999999985e-5
chr19-055489060-CCG-GCG	chr19	55489060	CCG	GCG	574	VQSRTrancheINDEL99.95to100.00	0	none	4.05e-4	0	120	4.05e-4
chr19-055489060-CCG-TCG	chr19	55489060	CCG	TCG	574	VQSRTrancheINDEL99.95to100.00	0	none	0	0	120	1e-6
chr19-055489061-CG-*	chr19	55489061	CG	*	337065	PASS	0	none	5.2999999999999994e-5	0	122	5.2999999999999994e-5
chr19-055489061-CG-C	chr19	55489061	CG	C	337065	PASS	1.926e-5	eas	7.099999999999998e-5	0	122	7.099999999999998e-5
chr19-055489061-CG-CGGGG	chr19	55489061	CG	CGGGG	337065	PASS	0	none	0	0	122	1e-6
chr19-055489061-CG-GG	chr19	55489061	CG	GG	337065	PASS	0	none	0.021943	3	122	0.021943
chr19-055489061-CG-TG	chr19	55489061	CG	TG	337065	PASS	0	none	0	0	122	1e-6
chr19-055489062-GCCC-*	chr19	55489062	GCCC	*	8027280	PASS	0	none	2.2000000000000003e-5	0	126	2.2000000000000003e-5
chr19-055489062-GCCC-ACCC	chr19	55489062	GCCC	ACCC	8027280	PASS	0	none	0	0	126	1e-6
chr19-055489062-GCCC-CCCC	chr19	55489062	GCCC	CCCC	8027280	PASS	0	none	0.002715	0	126	0.002715
chr19-055489062-GCCC-G	chr19	55489062	GCCC	G	8027280	PASS	7.7546e-4	amr	0.00189099999999999	0	126	0.00189099999999999
chr19-055489062-GCCC-GC	chr19	55489062	GCCC	GC	8027280	PASS	0	none	0.3848049999999998	56	126	0.3848049999999998
chr19-055489062-GCCC-GCC	chr19	55489062	GCCC	GCC	8027280	PASS	0	none	0.2884039999999993	43	126	0.2884039999999993
chr19-055489062-GCCC-GCCCC	chr19	55489062	GCCC	GCCCC	8027280	PASS	0	none	0.01685100000000002	0	126	0.01685100000000002
chr19-055489062-GCCC-GCCCCC	chr19	55489062	GCCC	GCCCCC	8027280	PASS	0	none	3.160000000000005e-4	0	126	3.160000000000005e-4
chr19-055489063-C-*	chr19	55489063	C	*	7004	PASS	0	none	0.6399440000000006	84	112	0.6399440000000006
chr19-055489063-C-G	chr19	55489063	C	G	7004	PASS	0.022578	nfe	1.88e-4	0	112	0.022578
chr19-055489064-C-*	chr19	55489064	C	*	4855.97	PASS	0	none	0.4640519999999994	60	94	0.4640519999999994
chr19-055489064-C-CG	chr19	55489064	C	CG	4855.97	PASS	0.017476	eas	2.2999999999999995e-4	0	94	0.017476
chr19-055489066-C-G	chr19	55489066	C	G	1689842	VQSRTrancheSNP99.80to99.90	0.22013	amr	0.092478	9	118	0.22013
chr19-055489073-CAGGCCT-*	chr19	55489073	CAGGCCT	*	401342	VQSRTrancheINDEL99.00to99.50	0	none	1.0799999999999996e-4	0	124	1.0799999999999996e-4
chr19-055489073-CAGGCCT-C	chr19	55489073	CAGGCCT	C	401342	VQSRTrancheINDEL99.00to99.50	0	none	3.6999999999999985e-5	0	124	3.6999999999999985e-5
chr19-055489073-CAGGCCT-CCCT	chr19	55489073	CAGGCCT	CCCT	401342	VQSRTrancheINDEL99.00to99.50	0	none	2.9400000000000004e-4	0	124	2.9400000000000004e-4
chr19-055489073-CAGGCCT-CGCCT	chr19	55489073	CAGGCCT	CGCCT	401342	VQSRTrancheINDEL99.00to99.50	0	none	2.2999999999999995e-4	0	124	2.2999999999999995e-4
chr19-055489073-CAGGCCT-CGGCCT	chr19	55489073	CAGGCCT	CGGCCT	401342	VQSRTrancheINDEL99.00to99.50	0	none	1.27e-4	0	124	1.27e-4
chr19-055489073-CAGGCCT-GAGGCCT	chr19	55489073	CAGGCCT	GAGGCCT	401342	VQSRTrancheINDEL99.00to99.50	0	none	0.01819400000000001	3	124	0.01819400000000001
chr19-055489101-C-T	chr19	55489101	C	T	487363	PASS	0.064133	nfe	0.04417600000000002	14	116	0.064133
chr19-055489125-C-T	chr19	55489125	C	T	5108972	PASS	0.51342	sas	0.3655179999999993	58	132	0.51342
chr19-055489388-C-T	chr19	55489388	C	T	1515	PASS	1.028e-4	nfe	9e-6	1	134	1.028e-4
chr19-055489442-C-T	chr19	55489442	C	T	480454	PASS	0.020884	nfe	0.01469699999999999	4	134	0.020884
chr19-055489529-G-A	chr19	55489529	G	A	5116672	PASS	3.2e-7	nfe	9e-6	0	134	9e-6
chr19-055489529-G-T	chr19	55489529	G	T	5116672	PASS	0.17663	nfe	0.14706000000000002	32	134	0.17663
chr19-055489570-G-A	chr19	55489570	G	A	8702	PASS	4.7797e-4	nfe	1.47e-4	2	134	4.7797e-4
chr19-055490051-CCGAGGGGAGAGGGACTGCCCTGCCAACCCCCACCCAGCGTGCCCTCCTGCCCCCA-*	chr19	55490051	CCGAGGGGAGAGGGACTGCCCTGCCAACCCCCACCCAGCGTGCCCTCCTGCCCCCA	*	223347	VQSRTrancheINDEL96.00to97.00	0	none	0.01375199999999999	0	66	0.01375199999999999
chr19-055490051-CCGAGGGGAGAGGGACTGCCCTGCCAACCCCCACCCAGCGTGCCCTCCTGCCCCCA-C	chr19	55490051	CCGAGGGGAGAGGGACTGCCCTGCCAACCCCCACCCAGCGTGCCCTCCTGCCCCCA	C	223347	VQSRTrancheINDEL96.00to97.00	0.094792	afr	0.01090099999999999	1	66	0.094792
chr19-055490051-CCGAGGGGAGAGGGACTGCCCTGCCAACCCCCACCCAGCGTGCCCTCCTGCCCCCA-CAGGGGAGAGGGACTGCCCTGCCAACCCCCACCCAGCGTGCCCTCCTGCCCCCA	chr19	55490051	CCGAGGGGAGAGGGACTGCCCTGCCAACCCCCACCCAGCGTGCCCTCCTGCCCCCA	CAGGGGAGAGGGACTGCCCTGCCAACCCCCACCCAGCGTGCCCTCCTGCCCCCA	223347	VQSRTrancheINDEL96.00to97.00	0	none	2.2000000000000003e-5	0	66	2.2000000000000003e-5
chr19-055490051-CCGAGGGGAGAGGGACTGCCCTGCCAACCCCCACCCAGCGTGCCCTCCTGCCCCCA-TCGAGGGGAGAGGGACTGCCCTGCCAACCCCCACCCAGCGTGCCCTCCTGCCCCCA	chr19	55490051	CCGAGGGGAGAGGGACTGCCCTGCCAACCCCCACCCAGCGTGCCCTCCTGCCCCCA	TCGAGGGGAGAGGGACTGCCCTGCCAACCCCCACCCAGCGTGCCCTCCTGCCCCCA	223347	VQSRTrancheINDEL96.00to97.00	0	none	0	0	66	1e-6
chr19-055490052-CGAGGGGAGAGGGACTGCCCTGCCAACCCCCACCCAGCGTGCCCTCCTGCCCCCACCG-*	chr19	55490052	CGAGGGGAGAGGGACTGCCCTGCCAACCCCCACCCAGCGTGCCCTCCTGCCCCCACCG	*	11883248.97	PASS	0	none	0.023482	0	130	0.023482
chr19-055490052-CGAGGGGAGAGGGACTGCCCTGCCAACCCCCACCCAGCGTGCCCTCCTGCCCCCACCG-C	chr19	55490052	CGAGGGGAGAGGGACTGCCCTGCCAACCCCCACCCAGCGTGCCCTCCTGCCCCCACCG	C	11883248.97	PASS	3.175e-5	nfe	3.6999999999999985e-5	0	130	3.6999999999999985e-5
chr19-055490052-CGAGGGGAGAGGGACTGCCCTGCCAACCCCCACCCAGCGTGCCCTCCTGCCCCCACCG-CAGAGGGGAGAGGGACTGCCCTGCCAACCCCCACCCAGCGTGCCCTCCTGCCCCCACCG	chr19	55490052	CGAGGGGAGAGGGACTGCCCTGCCAACCCCCACCCAGCGTGCCCTCCTGCCCCCACCG	CAGAGGGGAGAGGGACTGCCCTGCCAACCCCCACCCAGCGTGCCCTCCTGCCCCCACCG	11883248.97	PASS	0	none	3.6999999999999985e-5	0	130	3.6999999999999985e-5
chr19-055490052-CGAGGGGAGAGGGACTGCCCTGCCAACCCCCACCCAGCGTGCCCTCCTGCCCCCACCG-CAGGGGAGAGGGACTGCCCTGCCAACCCCCACCCAGCGTGCCCTCCTGCCCCCACCG	chr19	55490052	CGAGGGGAGAGGGACTGCCCTGCCAACCCCCACCCAGCGTGCCCTCCTGCCCCCACCG	CAGGGGAGAGGGACTGCCCTGCCAACCCCCACCCAGCGTGCCCTCCTGCCCCCACCG	11883248.97	PASS	0	none	0.5813090000000004	88	130	0.5813090000000004
chr19-055490052-CGAGGGGAGAGGGACTGCCCTGCCAACCCCCACCCAGCGTGCCCTCCTGCCCCCACCG-CCCG	chr19	55490052	CGAGGGGAGAGGGACTGCCCTGCCAACCCCCACCCAGCGTGCCCTCCTGCCCCCACCG	CCCG	11883248.97	PASS	0	none	1.6699999999999994e-4	0	130	1.6699999999999994e-4
chr19-055490053-G-*	chr19	55490053	G	*	182488	PASS	0	none	0.5996140000000006	87	124	0.5996140000000006
chr19-055490053-G-C	chr19	55490053	G	C	182488	PASS	0.006323	sas	0.004901	0	124	0.006323
chr19-055490053-G-GGGGAGAGGGACTGCCCTGCCAACCCCCACCCAGCGTGCCCTCCTGCCCCCCCC	chr19	55490053	G	GGGGAGAGGGACTGCCCTGCCAACCCCCACCCAGCGTGCCCTCCTGCCCCCCCC	182488	PASS	0.0010034	afr	3.6999999999999985e-5	0	124	0.0010034
chr19-055490100-G-*	chr19	55490100	G	*	3396488.97	PASS	0	none	0.01330499999999999	0	86	0.01330499999999999
chr19-055490100-G-GC	chr19	55490100	G	GC	3396488.97	PASS	0.29433	sas	0.18303700000000003	25	86	0.29433
chr19-055490100-G-GCC	chr19	55490100	G	GCC	3396488.97	PASS	9.418e-4	nfe	0.00273	0	86	0.00273
chr19-055490106-A-*	chr19	55490106	A	*	15689176	PASS	0	none	0.02191300000000001	0	130	0.02191300000000001
chr19-055490106-A-AC	chr19	55490106	A	AC	15689176	PASS	5.4131e-4	amr	2.2000000000000003e-5	0	130	5.4131e-4
chr19-055490106-A-C	chr19	55490106	A	C	15689176	PASS	0.7747	sas	0.6631950000000006	100	130	0.7747
chr19-055490106-A-G	chr19	55490106	A	G	15689176	PASS	2.2633e-4	eas	9e-6	0	130	2.2633e-4
chr19-055490106-A-T	chr19	55490106	A	T	15689176	PASS	9.688e-5	nfe	5.399999999999999e-5	0	130	9.688e-5
chr19-055490133-T-C	chr19	55490133	T	C	495122	PASS	0.042073	mid	0.021048	3	128	0.042073
chr19-055490157-C-T	chr19	55490157	C	T	921339	PASS	0.086244	nfe	0.05004000000000002	12	132	0.086244
chr19-055490298-C-A	chr19	55490298	C	A	645085	PASS	5.13e-6	nfe	0	0	132	5.13e-6
chr19-055490298-C-T	chr19	55490298	C	T	645085	PASS	0.14047	afr	0.03370100000000002	3	132	0.14047
chr19-055490435-C-A	chr19	55490435	C	A	12010313	PASS	0	none	0	0	134	1e-6
chr19-055490435-C-CACAAGCAA	chr19	55490435	C	CACAAGCAA	12010313	PASS	0	none	0	0	134	1e-6
chr19-055490435-C-CCCAAGCAA	chr19	55490435	C	CCCAAGCAA	12010313	PASS	0.68575	afr	0.5218130000000006	68	134	0.68575
chr19-055490485-C-T	chr19	55490485	C	T	73269	PASS	0.0042186	nfe	0.003423	1	134	0.0042186
chr19-055490504-C-T	chr19	55490504	C	T	10774584	PASS	0.76062	sas	0.6644490000000004	100	134	0.76062
chr19-055490962-C-T	chr19	55490962	C	T	2181132	PASS	0.1641	amr	0.04886800000000001	5	134	0.1641
chr19-055491332-T-C	chr19	55491332	T	C	227849	PASS	0.047355	mid	0.02812400000000001	3	134	0.047355
chr19-055491682-C-G	chr19	55491682	C	G	168857	PASS	0.26874	nfe	0.06475300000000002	0	0	0.26874
chr19-055491950-C-G	chr19	55491950	C	G	81896	PASS	0.27382	nfe	0.03662900000000001	0	0	0.27382
chr19-055491950-C-T	chr19	55491950	C	T	81896	PASS	0	none	9e-6	0	0	9e-6
chr19-055491953-G-A	chr19	55491953	G	A	70104	PASS	0.26493	nfe	0.02958200000000001	0	0	0.26493
chr19-055493489-T-C	chr19	55493489	T	C	5566519	PASS	0.51775	sas	0.362808	58	134	0.51775
chr19-055493534-G-A	chr19	55493534	G	A	15819009	PASS	0.81609	eas	0.7375060000000001	102	134	0.81609
chr19-055493565-T-C	chr19	55493565	T	C	4654355	PASS	0.48893	eas	0.216361	32	134	0.48893
chr19-055493922-T-C	chr19	55493922	T	C	2187386	PASS	0.42875	afr	0.08023300000000003	5	24	0.42875
chr19-055493957-CTTGGAGCGGAGGGGCAAGTT-*	chr19	55493957	CTTGGAGCGGAGGGGCAAGTT	*	17689	VQSRTrancheINDEL99.50to99.90	0	none	0.003213	0	50	0.003213
chr19-055493957-CTTGGAGCGGAGGGGCAAGTT-C	chr19	55493957	CTTGGAGCGGAGGGGCAAGTT	C	17689	VQSRTrancheINDEL99.50to99.90	0	none	0	0	50	1e-6
chr19-055493957-CTTGGAGCGGAGGGGCAAGTT-CTGGAGCGGAGGGGCAAGTT	chr19	55493957	CTTGGAGCGGAGGGGCAAGTT	CTGGAGCGGAGGGGCAAGTT	17689	VQSRTrancheINDEL99.50to99.90	0	none	0	0	50	1e-6
chr19-055493957-CTTGGAGCGGAGGGGCAAGTT-GTTGGAGCGGAGGGGCAAGTT	chr19	55493957	CTTGGAGCGGAGGGGCAAGTT	GTTGGAGCGGAGGGGCAAGTT	17689	VQSRTrancheINDEL99.50to99.90	0	none	0	0	50	1e-6
chr19-055493957-CTTGGAGCGGAGGGGCAAGTT-TTTGGAGCGGAGGGGCAAGTT	chr19	55493957	CTTGGAGCGGAGGGGCAAGTT	TTTGGAGCGGAGGGGCAAGTT	17689	VQSRTrancheINDEL99.50to99.90	0	none	0.00122599999999999	2	50	0.00122599999999999
chr19-055493979-G-*	chr19	55493979	G	*	244460	PASS	0	none	0.002282	0	10	0.002282
chr19-055493979-G-A	chr19	55493979	G	A	244460	PASS	0	none	9e-6	0	10	9e-6
chr19-055493979-G-C	chr19	55493979	G	C	244460	PASS	0.15307	afr	0.036456	2	10	0.15307
chr19-055493979-G-T	chr19	55493979	G	T	244460	PASS	0	none	9e-6	0	10	9e-6
chr19-055493986-GC-*	chr19	55493986	GC	*	44033	VQSRTrancheINDEL99.00to99.50	0	none	0.00622	0	8	0.00622
chr19-055493986-GC-G	chr19	55493986	GC	G	44033	VQSRTrancheINDEL99.00to99.50	0.026174	eas	0.005731	1	8	0.026174
chr19-055493986-GC-GGGGGGCC	chr19	55493986	GC	GGGGGGCC	44033	VQSRTrancheINDEL99.00to99.50	0	none	0	0	8	1e-6
chr19-055493986-GC-GGGGGGGGGTCC	chr19	55493986	GC	GGGGGGGGGTCC	44033	VQSRTrancheINDEL99.00to99.50	0	none	0	0	8	1e-6
chr19-055493986-GC-TC	chr19	55493986	GC	TC	44033	VQSRTrancheINDEL99.00to99.50	0	none	6.999999999999998e-5	0	8	6.999999999999998e-5
chr19-055493987-CGGGGGGGT-*	chr19	55493987	CGGGGGGGT	*	1956975	PASS	0	none	0.01089199999999999	1	16	0.01089199999999999
chr19-055493987-CGGGGGGGT-C	chr19	55493987	CGGGGGGGT	C	1956975	PASS	0.0010191	eas	2.2000000000000003e-5	0	16	0.0010191
chr19-055493987-CGGGGGGGT-CAGGGGGGGGGGT	chr19	55493987	CGGGGGGGT	CAGGGGGGGGGGT	1956975	PASS	0	none	9e-6	0	16	9e-6
chr19-055493987-CGGGGGGGT-CGAGGGGGGGGGGT	chr19	55493987	CGGGGGGGT	CGAGGGGGGGGGGT	1956975	PASS	0	none	0	0	16	1e-6
chr19-055493987-CGGGGGGGT-CGAGGGGGGGGGT	chr19	55493987	CGGGGGGGT	CGAGGGGGGGGGT	1956975	PASS	0	none	0	0	16	1e-6
chr19-055493987-CGGGGGGGT-CGCGGGGGGGGGT	chr19	55493987	CGGGGGGGT	CGCGGGGGGGGGT	1956975	PASS	0	none	3.6999999999999985e-5	0	16	3.6999999999999985e-5
chr19-055493987-CGGGGGGGT-CGCGGGGGGGGT	chr19	55493987	CGGGGGGGT	CGCGGGGGGGGT	1956975	PASS	0	none	9e-6	0	16	9e-6
chr19-055493987-CGGGGGGGT-CGGAGGGGGGGGGGGGGGGGGGGGGGGGGT	chr19	55493987	CGGGGGGGT	CGGAGGGGGGGGGGGGGGGGGGGGGGGGGT	1956975	PASS	0	none	0	0	16	1e-6
chr19-055493987-CGGGGGGGT-CGGAGGGGGGGGT	chr19	55493987	CGGGGGGGT	CGGAGGGGGGGGT	1956975	PASS	0	none	0	0	16	1e-6
chr19-055493987-CGGGGGGGT-CGGCGGGGGGGGGT	chr19	55493987	CGGGGGGGT	CGGCGGGGGGGGGT	1956975	PASS	0	none	8.430000000000002e-4	0	16	8.430000000000002e-4
chr19-055493987-CGGGGGGGT-CGGCGGGGGGGGT	chr19	55493987	CGGGGGGGT	CGGCGGGGGGGGT	1956975	PASS	0	none	2.2000000000000003e-5	0	16	2.2000000000000003e-5
chr19-055493987-CGGGGGGGT-CGGGGGGGAAAGTCGGGGGGGGGGGGGGGGGGT	chr19	55493987	CGGGGGGGT	CGGGGGGGAAAGTCGGGGGGGGGGGGGGGGGGT	1956975	PASS	0	none	9e-6	0	16	9e-6
chr19-055493987-CGGGGGGGT-CGGGGGGGAAGGTCCGGGGGGGGGGGGGGGGGGGGGGT	chr19	55493987	CGGGGGGGT	CGGGGGGGAAGGTCCGGGGGGGGGGGGGGGGGGGGGGT	1956975	PASS	0	none	9e-6	0	16	9e-6
chr19-055493987-CGGGGGGGT-CGGGGGGGAAGGTGGGGGGGGGGGGGGGGGGGGT	chr19	55493987	CGGGGGGGT	CGGGGGGGAAGGTGGGGGGGGGGGGGGGGGGGGT	1956975	PASS	0	none	0	0	16	1e-6
chr19-055493987-CGGGGGGGT-CGGGGGGGAAGTTCCCGGGGGGGGGGGGGGGT	chr19	55493987	CGGGGGGGT	CGGGGGGGAAGTTCCCGGGGGGGGGGGGGGGT	1956975	PASS	0	none	0	0	16	1e-6
chr19-055493987-CGGGGGGGT-CGGGGGGGCAGGTTGGGGGGGGGGGGGGGGGGGGGGGGGGGGGGGGGGGGGGGGGGGT	chr19	55493987	CGGGGGGGT	CGGGGGGGCAGGTTGGGGGGGGGGGGGGGGGGGGGGGGGGGGGGGGGGGGGGGGGGGT	1956975	PASS	0	none	9e-6	0	16	9e-6
chr19-055493987-CGGGGGGGT-CGGGGGGGGGATTGGGGGGGGGGGGGGGGGGGGGGGGGGT	chr19	55493987	CGGGGGGGT	CGGGGGGGGGATTGGGGGGGGGGGGGGGGGGGGGGGGGGT	1956975	PASS	0	none	9e-6	0	16	9e-6
chr19-055493987-CGGGGGGGT-CGGGGGGGGGGAAATTGGGGGGGGGGGGGGGGGGGGGT	chr19	55493987	CGGGGGGGT	CGGGGGGGGGGAAATTGGGGGGGGGGGGGGGGGGGGGT	1956975	PASS	0	none	9e-6	0	16	9e-6
chr19-055493987-CGGGGGGGT-CGGGGGGGGGGAGGGGGGGGGGGGGGGGGGGGGGGGGGGGT	chr19	55493987	CGGGGGGGT	CGGGGGGGGGGAGGGGGGGGGGGGGGGGGGGGGGGGGGGGT	1956975	PASS	0	none	9e-6	0	16	9e-6
chr19-055493987-CGGGGGGGT-CGGGGGGGGGGGCCAAGGTGGGGGGGGGGGGGGGGGGGGGT	chr19	55493987	CGGGGGGGT	CGGGGGGGGGGGCCAAGGTGGGGGGGGGGGGGGGGGGGGGT	1956975	PASS	0	none	9e-6	0	16	9e-6
chr19-055493987-CGGGGGGGT-CGGGGGGGGGGGCCGGGGGGGGGGGGGGGGGGGTTGGGGGGGGGGGGGGGCAATTGGGGGGGGGGGGGGGGGGGGGGGT	chr19	55493987	CGGGGGGGT	CGGGGGGGGGGGCCGGGGGGGGGGGGGGGGGGGTTGGGGGGGGGGGGGGGCAATTGGGGGGGGGGGGGGGGGGGGGGGT	1956975	PASS	0	none	9e-6	0	16	9e-6
chr19-055493987-CGGGGGGGT-CGGGGGGGGGGGCGGGGTGGGGGGGGGGGGGGGGGGGGGGT	chr19	55493987	CGGGGGGGT	CGGGGGGGGGGGCGGGGTGGGGGGGGGGGGGGGGGGGGGGT	1956975	PASS	0	none	0	0	16	1e-6
chr19-055493987-CGGGGGGGT-CGGGGGGGGGGGCTGTGTGGGGGGGGGGGGGGGGGGGGGGGGGT	chr19	55493987	CGGGGGGGT	CGGGGGGGGGGGCTGTGTGGGGGGGGGGGGGGGGGGGGGGGGGT	1956975	PASS	0	none	9e-6	0	16	9e-6
chr19-055493987-CGGGGGGGT-CGGGGGGGGGGGGCAGTGGGGGGGGGGGGGGGGGGGGGGGT	chr19	55493987	CGGGGGGGT	CGGGGGGGGGGGGCAGTGGGGGGGGGGGGGGGGGGGGGGGT	1956975	PASS	0	none	0	0	16	1e-6
chr19-055493987-CGGGGGGGT-CGGGGGGGGGGGGCATGTTGGGGGGGGGGGGGGGGGGGGT	chr19	55493987	CGGGGGGGT	CGGGGGGGGGGGGCATGTTGGGGGGGGGGGGGGGGGGGGT	1956975	PASS	0	none	0	0	16	1e-6
chr19-055493987-CGGGGGGGT-CGGGGGGGGGGGGCCAAGTTGGGGGGGGGGGGGGGGGGGGGGGT	chr19	55493987	CGGGGGGGT	CGGGGGGGGGGGGCCAAGTTGGGGGGGGGGGGGGGGGGGGGGGT	1956975	PASS	0	none	0	0	16	1e-6
chr19-055493987-CGGGGGGGT-CGGGGGGGGGGGGCCAGGCCGGGGGGGGGGGGGGGGGGGGT	chr19	55493987	CGGGGGGGT	CGGGGGGGGGGGGCCAGGCCGGGGGGGGGGGGGGGGGGGGT	1956975	PASS	0	none	0	0	16	1e-6
chr19-055493987-CGGGGGGGT-CGGGGGGGGGGGGCCGAGCGGGGGGGGGGGGGGGGGGGGGGGGGT	chr19	55493987	CGGGGGGGT	CGGGGGGGGGGGGCCGAGCGGGGGGGGGGGGGGGGGGGGGGGGGT	1956975	PASS	0	none	9e-6	0	16	9e-6
chr19-055493987-CGGGGGGGT-CGGGGGGGGGGGGCTGGGGGGGGGGGGGGGGGGGGGGGGGGGT	chr19	55493987	CGGGGGGGT	CGGGGGGGGGGGGCTGGGGGGGGGGGGGGGGGGGGGGGGGGGT	1956975	PASS	0	none	9e-6	0	16	9e-6
chr19-055493987-CGGGGGGGT-CGGGGGGGGGGGGGAAGGCGGGGGGGGGGGGGGGGGGGGGGT	chr19	55493987	CGGGGGGGT	CGGGGGGGGGGGGGAAGGCGGGGGGGGGGGGGGGGGGGGGGT	1956975	PASS	0	none	0	0	16	1e-6
chr19-055493987-CGGGGGGGT-CGGGGGGGGGGGGGCAGGGGGGGGGGGGGGGGGGGGGGGGGGT	chr19	55493987	CGGGGGGGT	CGGGGGGGGGGGGGCAGGGGGGGGGGGGGGGGGGGGGGGGGGT	1956975	PASS	0	none	0	0	16	1e-6
chr19-055493987-CGGGGGGGT-CGGGGGGGGGGGGGCCCGGGGGGGGGGGGGGGGGGGGGTGGGGGGGGGGGGGGCAATTGGGGGGGGGGGGGGGGGGGGGGGT	chr19	55493987	CGGGGGGGT	CGGGGGGGGGGGGGCCCGGGGGGGGGGGGGGGGGGGGGTGGGGGGGGGGGGGGCAATTGGGGGGGGGGGGGGGGGGGGGGGT	1956975	PASS	0	none	9e-6	0	16	9e-6
chr19-055493987-CGGGGGGGT-CGGGGGGGGGGGGGCGGGGGGGGGGT	chr19	55493987	CGGGGGGGT	CGGGGGGGGGGGGGCGGGGGGGGGGT	1956975	PASS	0	none	9e-6	0	16	9e-6
chr19-055493987-CGGGGGGGT-CGGGGGGGGGGGGGGGGGGGGGCTGGGGGGGGGGGGGCAGGTCGGGGGGGGGGGGGGGGGGGT	chr19	55493987	CGGGGGGGT	CGGGGGGGGGGGGGGGGGGGGGCTGGGGGGGGGGGGGCAGGTCGGGGGGGGGGGGGGGGGGGT	1956975	PASS	0	none	0	0	16	1e-6
chr19-055493987-CGGGGGGGT-CGGGGGGGGGGGGGGGGGGGGGGGGGGGGGGGT	chr19	55493987	CGGGGGGGT	CGGGGGGGGGGGGGGGGGGGGGGGGGGGGGGGT	1956975	PASS	0	none	9e-6	0	16	9e-6
chr19-055493987-CGGGGGGGT-CGGGGGGGGGGGGGGGGGGGGGGGGGGGGGGT	chr19	55493987	CGGGGGGGT	CGGGGGGGGGGGGGGGGGGGGGGGGGGGGGGT	1956975	PASS	0	none	9e-6	0	16	9e-6
chr19-055493987-CGGGGGGGT-CGGGGGGGGGGGGGGGGGGGGGGGGGGGGGT	chr19	55493987	CGGGGGGGT	CGGGGGGGGGGGGGGGGGGGGGGGGGGGGGT	1956975	PASS	0	none	1.87e-4	0	16	1.87e-4
chr19-055493987-CGGGGGGGT-CGGGGGGGGGGGGGGGGGGGGGGGGGGGGT	chr19	55493987	CGGGGGGGT	CGGGGGGGGGGGGGGGGGGGGGGGGGGGGT	1956975	PASS	0	none	1.87e-4	0	16	1.87e-4
chr19-055493987-CGGGGGGGT-CGGGGGGGGGGGGGGGGGGGGGGGGGGGT	chr19	55493987	CGGGGGGGT	CGGGGGGGGGGGGGGGGGGGGGGGGGGGT	1956975	PASS	0	none	1.6699999999999994e-4	0	16	1.6699999999999994e-4
chr19-055493987-CGGGGGGGT-CGGGGGGGGGGGGGGGGGGGGGGGGGGT	chr19	55493987	CGGGGGGGT	CGGGGGGGGGGGGGGGGGGGGGGGGGGT	1956975	PASS	0	none	2.720000000000003e-4	0	16	2.720000000000003e-4
chr19-055493987-CGGGGGGGT-CGGGGGGGGGGGGGGGGGGGGGGGGGT	chr19	55493987	CGGGGGGGT	CGGGGGGGGGGGGGGGGGGGGGGGGGT	1956975	PASS	0	none	1.6699999999999994e-4	0	16	1.6699999999999994e-4
chr19-055493987-CGGGGGGGT-CGGGGGGGGGGGGGGGGGGGGGGGGT	chr19	55493987	CGGGGGGGT	CGGGGGGGGGGGGGGGGGGGGGGGGT	1956975	PASS	0	none	3.6999999999999985e-5	0	16	3.6999999999999985e-5
chr19-055493987-CGGGGGGGT-CGGGGGGGGGGGGGGGGGGGGGGGGTGGGGGGGGGTGGGGGGGGGGGGGGGGGGGGGGGGGGGGGGGGGGGGGGGGGGGGGGGGT	chr19	55493987	CGGGGGGGT	CGGGGGGGGGGGGGGGGGGGGGGGGTGGGGGGGGGTGGGGGGGGGGGGGGGGGGGGGGGGGGGGGGGGGGGGGGGGGGGGGGGGT	1956975	PASS	0	none	9e-6	0	16	9e-6
chr19-055493987-CGGGGGGGT-CGGGGGGGGGGGGGGGGGGGGGGGT	chr19	55493987	CGGGGGGGT	CGGGGGGGGGGGGGGGGGGGGGGGT	1956975	PASS	0	none	1.0799999999999996e-4	0	16	1.0799999999999996e-4
chr19-055493987-CGGGGGGGT-CGGGGGGGGGGGGGGGGGGGGGGGTGGGGGGGGGGGGGGTGGGGGGGGGGGGGGGGGGGGGGGGGGT	chr19	55493987	CGGGGGGGT	CGGGGGGGGGGGGGGGGGGGGGGGTGGGGGGGGGGGGGGTGGGGGGGGGGGGGGGGGGGGGGGGGGT	1956975	PASS	0	none	9e-6	0	16	9e-6
chr19-055493987-CGGGGGGGT-CGGGGGGGGGGGGGGGGGGGGGGT	chr19	55493987	CGGGGGGGT	CGGGGGGGGGGGGGGGGGGGGGGT	1956975	PASS	0	none	3.6999999999999985e-5	0	16	3.6999999999999985e-5
chr19-055493987-CGGGGGGGT-CGGGGGGGGGGGGGGGGGGGGGT	chr19	55493987	CGGGGGGGT	CGGGGGGGGGGGGGGGGGGGGGT	1956975	PASS	0	none	1.87e-4	0	16	1.87e-4
chr19-055493987-CGGGGGGGT-CGGGGGGGGGGGGGGGGGGGGGTGGGGGGGGT	chr19	55493987	CGGGGGGGT	CGGGGGGGGGGGGGGGGGGGGGTGGGGGGGGT	1956975	PASS	0	none	0	0	16	1e-6
chr19-055493987-CGGGGGGGT-CGGGGGGGGGGGGGGGGGGGGT	chr19	55493987	CGGGGGGGT	CGGGGGGGGGGGGGGGGGGGGT	1956975	PASS	0	none	1.47e-4	0	16	1.47e-4
chr19-055493987-CGGGGGGGT-CGGGGGGGGGGGGGGGGGGGGTGGGGGGGGGGGGGGGGGGGGGGT	chr19	55493987	CGGGGGGGT	CGGGGGGGGGGGGGGGGGGGGTGGGGGGGGGGGGGGGGGGGGGGT	1956975	PASS	0	none	0	0	16	1e-6
chr19-055493987-CGGGGGGGT-CGGGGGGGGGGGGGGGGGGGT	chr19	55493987	CGGGGGGGT	CGGGGGGGGGGGGGGGGGGGT	1956975	PASS	0	none	1.87e-4	0	16	1.87e-4
chr19-055493987-CGGGGGGGT-CGGGGGGGGGGGGGGGGGGGTTTGGGGGGGGGGGGGGAAGGTTGGGGGGGGGGGGGGGGGGGT	chr19	55493987	CGGGGGGGT	CGGGGGGGGGGGGGGGGGGGTTTGGGGGGGGGGGGGGAAGGTTGGGGGGGGGGGGGGGGGGGT	1956975	PASS	0	none	0	0	16	1e-6
chr19-055493987-CGGGGGGGT-CGGGGGGGGGGGGGGGGGGT	chr19	55493987	CGGGGGGGT	CGGGGGGGGGGGGGGGGGGT	1956975	PASS	0	none	8.9e-5	0	16	8.9e-5
chr19-055493987-CGGGGGGGT-CGGGGGGGGGGGGGGGGGGTGGGGGGGGGGGGGGGGGGGGGGGGGAGGGGGGGGGGGGGGGGGGGGGGGGGT	chr19	55493987	CGGGGGGGT	CGGGGGGGGGGGGGGGGGGTGGGGGGGGGGGGGGGGGGGGGGGGGAGGGGGGGGGGGGGGGGGGGGGGGGGT	1956975	PASS	0	none	9e-6	0	16	9e-6
chr19-055493987-CGGGGGGGT-CGGGGGGGGGGGGGGGGGGTGGTGGGGGGGGGGGGGGAGGGGGGGGGGGGGGGGGGGGGGGGGGGGT	chr19	55493987	CGGGGGGGT	CGGGGGGGGGGGGGGGGGGTGGTGGGGGGGGGGGGGGAGGGGGGGGGGGGGGGGGGGGGGGGGGGGT	1956975	PASS	0	none	9e-6	0	16	9e-6
chr19-055493987-CGGGGGGGT-CGGGGGGGGGGGGGGGGGT	chr19	55493987	CGGGGGGGT	CGGGGGGGGGGGGGGGGGT	1956975	PASS	0	none	1.0799999999999996e-4	0	16	1.0799999999999996e-4
chr19-055493987-CGGGGGGGT-CGGGGGGGGGGGGGGGGT	chr19	55493987	CGGGGGGGT	CGGGGGGGGGGGGGGGGT	1956975	PASS	0	none	2.08e-4	0	16	2.08e-4
chr19-055493987-CGGGGGGGT-CGGGGGGGGGGGGGGGGTGGGGGGGGGGGGGGGGGGGGGGGGGGT	chr19	55493987	CGGGGGGGT	CGGGGGGGGGGGGGGGGTGGGGGGGGGGGGGGGGGGGGGGGGGGT	1956975	PASS	0	none	0	0	16	1e-6
chr19-055493987-CGGGGGGGT-CGGGGGGGGGGGGGGGT	chr19	55493987	CGGGGGGGT	CGGGGGGGGGGGGGGGT	1956975	PASS	0	none	6.090000000000004e-4	0	16	6.090000000000004e-4
chr19-055493987-CGGGGGGGT-CGGGGGGGGGGGGGGGTGGGGGGGGGGGGGGGGGGGGGT	chr19	55493987	CGGGGGGGT	CGGGGGGGGGGGGGGGTGGGGGGGGGGGGGGGGGGGGGT	1956975	PASS	0	none	9e-6	0	16	9e-6
chr19-055493987-CGGGGGGGT-CGGGGGGGGGGGGGGT	chr19	55493987	CGGGGGGGT	CGGGGGGGGGGGGGGT	1956975	PASS	0	none	1.47e-4	0	16	1.47e-4
chr19-055493987-CGGGGGGGT-CGGGGGGGGGGGGGGTGGGGAGGGGGGAAAGGGGGGGTGGGGGGGGGGGGGGGGGGGGGGGGGGGT	chr19	55493987	CGGGGGGGT	CGGGGGGGGGGGGGGTGGGGAGGGGGGAAAGGGGGGGTGGGGGGGGGGGGGGGGGGGGGGGGGGGT	1956975	PASS	0	none	9e-6	0	16	9e-6
chr19-055493987-CGGGGGGGT-CGGGGGGGGGGGGGGTGGGGGGGGGGGGGGGGGGGGGGGGT	chr19	55493987	CGGGGGGGT	CGGGGGGGGGGGGGGTGGGGGGGGGGGGGGGGGGGGGGGGT	1956975	PASS	0	none	9e-6	0	16	9e-6
chr19-055493987-CGGGGGGGT-CGGGGGGGGGGGGGT	chr19	55493987	CGGGGGGGT	CGGGGGGGGGGGGGT	1956975	PASS	0	none	0.00186199999999999	0	16	0.00186199999999999
chr19-055493987-CGGGGGGGT-CGGGGGGGGGGGGT	chr19	55493987	CGGGGGGGT	CGGGGGGGGGGGGT	1956975	PASS	0	none	0.03507300000000002	3	16	0.03507300000000002
chr19-055493987-CGGGGGGGT-CGGGGGGGGGGGT	chr19	55493987	CGGGGGGGT	CGGGGGGGGGGGT	1956975	PASS	0	none	0.16893200000000003	2	16	0.16893200000000003
chr19-055493987-CGGGGGGGT-CGGGGGGGGGGGTGGGGGGGGGGGGGGGGGGGGGGGGGGGGT	chr19	55493987	CGGGGGGGT	CGGGGGGGGGGGTGGGGGGGGGGGGGGGGGGGGGGGGGGGGT	1956975	PASS	0	none	9e-6	0	16	9e-6
chr19-055493987-CGGGGGGGT-CGGGGGGGGGGGTGGGGGGGGGGGGGGGGGGGGGGGGT	chr19	55493987	CGGGGGGGT	CGGGGGGGGGGGTGGGGGGGGGGGGGGGGGGGGGGGGT	1956975	PASS	0	none	9e-6	0	16	9e-6
chr19-055493987-CGGGGGGGT-CGGGGGGGGGGT	chr19	55493987	CGGGGGGGT	CGGGGGGGGGGT	1956975	PASS	0	none	0.09082700000000002	1	16	0.09082700000000002
chr19-055493987-CGGGGGGGT-CGGGGGGGGGGTGGCGGGGGGGGGGGGGGGGGGGGGGGT	chr19	55493987	CGGGGGGGT	CGGGGGGGGGGTGGCGGGGGGGGGGGGGGGGGGGGGGGT	1956975	PASS	0	none	9e-6	0	16	9e-6
chr19-055493987-CGGGGGGGT-CGGGGGGGGGT	chr19	55493987	CGGGGGGGT	CGGGGGGGGGT	1956975	PASS	0	none	0.019546	0	16	0.019546
chr19-055493987-CGGGGGGGT-CGGGGGGGGT	chr19	55493987	CGGGGGGGT	CGGGGGGGGT	1956975	PASS	0	none	0.00171399999999999	0	16	0.00171399999999999
chr19-055493987-CGGGGGGGT-CGGGGGGGGTGGGGGGGGGGGGGGGGGGGGGGGGGGGGT	chr19	55493987	CGGGGGGGT	CGGGGGGGGTGGGGGGGGGGGGGGGGGGGGGGGGGGGGT	1956975	PASS	0	none	9e-6	0	16	9e-6
chr19-055493987-CGGGGGGGT-CGGGGGGGGTGGGGGGGGGGGGGGGGGGGGGGGGGGGT	chr19	55493987	CGGGGGGGT	CGGGGGGGGTGGGGGGGGGGGGGGGGGGGGGGGGGGGT	1956975	PASS	0	none	0	0	16	1e-6
chr19-055493987-CGGGGGGGT-CGGGGGGGTAAGGTTCGGGGGGGGGGGGGGGGGGGT	chr19	55493987	CGGGGGGGT	CGGGGGGGTAAGGTTCGGGGGGGGGGGGGGGGGGGT	1956975	PASS	0	none	9e-6	0	16	9e-6
chr19-055493987-CGGGGGGGT-CGGGGGGTGGGGGGGGGGGGGGGGGGGGT	chr19	55493987	CGGGGGGGT	CGGGGGGTGGGGGGGGGGGGGGGGGGGGT	1956975	PASS	0	none	0	0	16	1e-6
chr19-055493987-CGGGGGGGT-CGGGGGTGGGGGGGGGGGGGGGGGGGGGGGGT	chr19	55493987	CGGGGGGGT	CGGGGGTGGGGGGGGGGGGGGGGGGGGGGGGT	1956975	PASS	0	none	9e-6	0	16	9e-6
chr19-055493987-CGGGGGGGT-CGGTGGGGGGGGT	chr19	55493987	CGGGGGGGT	CGGTGGGGGGGGT	1956975	PASS	0	none	0.002109	0	16	0.002109
chr19-055493987-CGGGGGGGT-CGGTGGGGGGGGTGTGGGGGGGGGGGGGGGGGGGGGGT	chr19	55493987	CGGGGGGGT	CGGTGGGGGGGGTGTGGGGGGGGGGGGGGGGGGGGGGT	1956975	PASS	0	none	0	0	16	1e-6
chr19-055493987-CGGGGGGGT-CGGTGGGTGGCGGGGGGGGGGTTGGGGGGGGGGGGGGGGGGGGGT	chr19	55493987	CGGGGGGGT	CGGTGGGTGGCGGGGGGGGGGTTGGGGGGGGGGGGGGGGGGGGGT	1956975	PASS	0	none	0	0	16	1e-6
chr19-055493987-CGGGGGGGT-CGT	chr19	55493987	CGGGGGGGT	CGT	1956975	PASS	0	none	0	0	16	1e-6
chr19-055493987-CGGGGGGGT-CGTGGGGGGGGT	chr19	55493987	CGGGGGGGT	CGTGGGGGGGGT	1956975	PASS	0	none	9e-6	0	16	9e-6
chr19-055493987-CGGGGGGGT-CT	chr19	55493987	CGGGGGGGT	CT	1956975	PASS	0	none	0	0	16	1e-6
chr19-055493987-CGGGGGGGT-CTGGGGGGGGGGGGGGGGGGGGGGGGT	chr19	55493987	CGGGGGGGT	CTGGGGGGGGGGGGGGGGGGGGGGGGT	1956975	PASS	0	none	0	0	16	1e-6
chr19-055493987-CGGGGGGGT-CTGGGGGGGGGGGGT	chr19	55493987	CGGGGGGGT	CTGGGGGGGGGGGGT	1956975	PASS	0	none	0	0	16	1e-6
chr19-055493987-CGGGGGGGT-CTGGGGGGGGGGGT	chr19	55493987	CGGGGGGGT	CTGGGGGGGGGGGT	1956975	PASS	0	none	0	0	16	1e-6
chr19-055493987-CGGGGGGGT-GGGGGGGGT	chr19	55493987	CGGGGGGGT	GGGGGGGGT	1956975	PASS	0	none	0.06697900000000001	1	16	0.06697900000000001
chr19-055493987-CGGGGGGGT-TGGGGGGGT	chr19	55493987	CGGGGGGGT	TGGGGGGGT	1956975	PASS	0	none	3.6999999999999985e-5	0	16	3.6999999999999985e-5
chr19-055493994-GTCCCTAC-*	chr19	55493994	GTCCCTAC	*	92353	VQSRTrancheINDEL99.50to99.90	0	none	1.6699999999999994e-4	0	4	1.6699999999999994e-4
chr19-055493994-GTCCCTAC-ATCCCTAC	chr19	55493994	GTCCCTAC	ATCCCTAC	92353	VQSRTrancheINDEL99.50to99.90	0	none	2.2000000000000003e-5	0	4	2.2000000000000003e-5
chr19-055493994-GTCCCTAC-CTCCCTAC	chr19	55493994	GTCCCTAC	CTCCCTAC	92353	VQSRTrancheINDEL99.50to99.90	0	none	0.002631	0	4	0.002631
chr19-055493994-GTCCCTAC-G	chr19	55493994	GTCCCTAC	G	92353	VQSRTrancheINDEL99.50to99.90	3.483e-5	nfe	1.27e-4	0	4	1.27e-4
chr19-055493994-GTCCCTAC-GATCCCTAC	chr19	55493994	GTCCCTAC	GATCCCTAC	92353	VQSRTrancheINDEL99.50to99.90	0	none	9e-6	0	4	9e-6
chr19-055493994-GTCCCTAC-GCCCCCCCCCCCCCCCCCCCCTCCCTAC	chr19	55493994	GTCCCTAC	GCCCCCCCCCCCCCCCCCCCCTCCCTAC	92353	VQSRTrancheINDEL99.50to99.90	0	none	0	0	4	1e-6
chr19-055493994-GTCCCTAC-GCCCCCCCCCCCCCCCCCCCTCCCTAC	chr19	55493994	GTCCCTAC	GCCCCCCCCCCCCCCCCCCCTCCCTAC	92353	VQSRTrancheINDEL99.50to99.90	0	none	0	0	4	1e-6
chr19-055493994-GTCCCTAC-GCCCCCCCCCCCCCCCCCCTCCCTAC	chr19	55493994	GTCCCTAC	GCCCCCCCCCCCCCCCCCCTCCCTAC	92353	VQSRTrancheINDEL99.50to99.90	0	none	0	0	4	1e-6
chr19-055493994-GTCCCTAC-GCCCCCCCCCCCCCCCCCTCCCTAC	chr19	55493994	GTCCCTAC	GCCCCCCCCCCCCCCCCCTCCCTAC	92353	VQSRTrancheINDEL99.50to99.90	0	none	0	0	4	1e-6
chr19-055493994-GTCCCTAC-GCCCCCCCCCCCCCCCTCCCTAC	chr19	55493994	GTCCCTAC	GCCCCCCCCCCCCCCCTCCCTAC	92353	VQSRTrancheINDEL99.50to99.90	0	none	9e-6	0	4	9e-6
chr19-055493994-GTCCCTAC-GCCCCCCCCCCCCCTCCCTAC	chr19	55493994	GTCCCTAC	GCCCCCCCCCCCCCTCCCTAC	92353	VQSRTrancheINDEL99.50to99.90	0	none	0	0	4	1e-6
chr19-055493994-GTCCCTAC-GCCCCCCCCCCCTCCCTAC	chr19	55493994	GTCCCTAC	GCCCCCCCCCCCTCCCTAC	92353	VQSRTrancheINDEL99.50to99.90	0	none	9e-6	0	4	9e-6
chr19-055493994-GTCCCTAC-GCCCCCCCCCTCCCTAC	chr19	55493994	GTCCCTAC	GCCCCCCCCCTCCCTAC	92353	VQSRTrancheINDEL99.50to99.90	0	none	0	0	4	1e-6
chr19-055493994-GTCCCTAC-GCCCCCCCTCCCTAC	chr19	55493994	GTCCCTAC	GCCCCCCCTCCCTAC	92353	VQSRTrancheINDEL99.50to99.90	0	none	3.6999999999999985e-5	0	4	3.6999999999999985e-5
chr19-055493994-GTCCCTAC-GCCCCCCTCCCTAC	chr19	55493994	GTCCCTAC	GCCCCCCTCCCTAC	92353	VQSRTrancheINDEL99.50to99.90	0	none	9e-6	0	4	9e-6
chr19-055493994-GTCCCTAC-GCCCCCTCCCTAC	chr19	55493994	GTCCCTAC	GCCCCCTCCCTAC	92353	VQSRTrancheINDEL99.50to99.90	0	none	0	0	4	1e-6
chr19-055493994-GTCCCTAC-GCCCCGCCCTCCCTAC	chr19	55493994	GTCCCTAC	GCCCCGCCCTCCCTAC	92353	VQSRTrancheINDEL99.50to99.90	0	none	0	0	4	1e-6
chr19-055493994-GTCCCTAC-GCCCGCCCTCCCTAC	chr19	55493994	GTCCCTAC	GCCCGCCCTCCCTAC	92353	VQSRTrancheINDEL99.50to99.90	0	none	0	0	4	1e-6
chr19-055493994-GTCCCTAC-GCCCTAC	chr19	55493994	GTCCCTAC	GCCCTAC	92353	VQSRTrancheINDEL99.50to99.90	0	none	2.2000000000000003e-5	0	4	2.2000000000000003e-5
chr19-055493994-GTCCCTAC-GCCCTCCCTAC	chr19	55493994	GTCCCTAC	GCCCTCCCTAC	92353	VQSRTrancheINDEL99.50to99.90	0	none	9e-6	0	4	9e-6
chr19-055493994-GTCCCTAC-GCCTAC	chr19	55493994	GTCCCTAC	GCCTAC	92353	VQSRTrancheINDEL99.50to99.90	0	none	9e-6	0	4	9e-6
chr19-055493994-GTCCCTAC-GCCTCCCTAC	chr19	55493994	GTCCCTAC	GCCTCCCTAC	92353	VQSRTrancheINDEL99.50to99.90	0	none	0	0	4	1e-6
chr19-055493994-GTCCCTAC-GCTCCCTAC	chr19	55493994	GTCCCTAC	GCTCCCTAC	92353	VQSRTrancheINDEL99.50to99.90	0	none	6.999999999999998e-5	0	4	6.999999999999998e-5
chr19-055493994-GTCCCTAC-GCTTCCCTAC	chr19	55493994	GTCCCTAC	GCTTCCCTAC	92353	VQSRTrancheINDEL99.50to99.90	0	none	2.2000000000000003e-5	0	4	2.2000000000000003e-5
chr19-055493994-GTCCCTAC-GGCCCCCCCCCTCCCTAC	chr19	55493994	GTCCCTAC	GGCCCCCCCCCTCCCTAC	92353	VQSRTrancheINDEL99.50to99.90	0	none	0	0	4	1e-6
chr19-055493994-GTCCCTAC-GGCCCCCCCCTCCCTAC	chr19	55493994	GTCCCTAC	GGCCCCCCCCTCCCTAC	92353	VQSRTrancheINDEL99.50to99.90	0	none	0	0	4	1e-6
chr19-055493994-GTCCCTAC-GGCCCCCCCTCCCTAC	chr19	55493994	GTCCCTAC	GGCCCCCCCTCCCTAC	92353	VQSRTrancheINDEL99.50to99.90	0	none	0	0	4	1e-6
chr19-055493994-GTCCCTAC-GGCCCCCTCCCTAC	chr19	55493994	GTCCCTAC	GGCCCCCTCCCTAC	92353	VQSRTrancheINDEL99.50to99.90	0	none	9e-6	0	4	9e-6
chr19-055493994-GTCCCTAC-GGCTCCCTAC	chr19	55493994	GTCCCTAC	GGCTCCCTAC	92353	VQSRTrancheINDEL99.50to99.90	0	none	5.2999999999999994e-5	0	4	5.2999999999999994e-5
chr19-055493994-GTCCCTAC-GGGCCCCCCCCCCCCCCCCCTCCCTAC	chr19	55493994	GTCCCTAC	GGGCCCCCCCCCCCCCCCCCTCCCTAC	92353	VQSRTrancheINDEL99.50to99.90	0	none	0	0	4	1e-6
chr19-055493994-GTCCCTAC-GGGCCCCCCCCCTCCCTAC	chr19	55493994	GTCCCTAC	GGGCCCCCCCCCTCCCTAC	92353	VQSRTrancheINDEL99.50to99.90	0	none	0	0	4	1e-6
chr19-055493994-GTCCCTAC-GGGCCCCCCCCTCCCTAC	chr19	55493994	GTCCCTAC	GGGCCCCCCCCTCCCTAC	92353	VQSRTrancheINDEL99.50to99.90	0	none	0	0	4	1e-6
chr19-055493994-GTCCCTAC-GGGCCCCCCCTCCCTAC	chr19	55493994	GTCCCTAC	GGGCCCCCCCTCCCTAC	92353	VQSRTrancheINDEL99.50to99.90	0	none	0	0	4	1e-6
chr19-055493994-GTCCCTAC-GGGCCCCCCTCCCTAC	chr19	55493994	GTCCCTAC	GGGCCCCCCTCCCTAC	92353	VQSRTrancheINDEL99.50to99.90	0	none	0	0	4	1e-6
chr19-055493994-GTCCCTAC-GGGCCCCCTCCCTAC	chr19	55493994	GTCCCTAC	GGGCCCCCTCCCTAC	92353	VQSRTrancheINDEL99.50to99.90	0	none	0	0	4	1e-6
chr19-055493994-GTCCCTAC-GGGCCTCCCTAC	chr19	55493994	GTCCCTAC	GGGCCTCCCTAC	92353	VQSRTrancheINDEL99.50to99.90	0	none	0	0	4	1e-6
chr19-055493994-GTCCCTAC-GGGCTCCCTAC	chr19	55493994	GTCCCTAC	GGGCTCCCTAC	92353	VQSRTrancheINDEL99.50to99.90	0	none	2.2000000000000003e-5	0	4	2.2000000000000003e-5
chr19-055493994-GTCCCTAC-GGGGATCCCTAC	chr19	55493994	GTCCCTAC	GGGGATCCCTAC	92353	VQSRTrancheINDEL99.50to99.90	0	none	0	0	4	1e-6
chr19-055493994-GTCCCTAC-GGGGCCCCCCCCCCCCCCCTCCCTAC	chr19	55493994	GTCCCTAC	GGGGCCCCCCCCCCCCCCCTCCCTAC	92353	VQSRTrancheINDEL99.50to99.90	0	none	0	0	4	1e-6
chr19-055493994-GTCCCTAC-GGGGCCCCCCCCCCCTCCCTAC	chr19	55493994	GTCCCTAC	GGGGCCCCCCCCCCCTCCCTAC	92353	VQSRTrancheINDEL99.50to99.90	0	none	0	0	4	1e-6
chr19-055493994-GTCCCTAC-GGGGCCCCCCCCCTCCCTAC	chr19	55493994	GTCCCTAC	GGGGCCCCCCCCCTCCCTAC	92353	VQSRTrancheINDEL99.50to99.90	0	none	0	0	4	1e-6
chr19-055493994-GTCCCTAC-GGGGCCTCCCTAC	chr19	55493994	GTCCCTAC	GGGGCCTCCCTAC	92353	VQSRTrancheINDEL99.50to99.90	0	none	0	0	4	1e-6
chr19-055493994-GTCCCTAC-GGGGCTCCCTAC	chr19	55493994	GTCCCTAC	GGGGCTCCCTAC	92353	VQSRTrancheINDEL99.50to99.90	0	none	6.999999999999998e-5	0	4	6.999999999999998e-5
chr19-055493994-GTCCCTAC-GGGGGCCATGGGGGGGGGGGGGGGGGGGGGGGTTCCCTAC	chr19	55493994	GTCCCTAC	GGGGGCCATGGGGGGGGGGGGGGGGGGGGGGGTTCCCTAC	92353	VQSRTrancheINDEL99.50to99.90	0	none	0	0	4	1e-6
chr19-055493994-GTCCCTAC-GGGGGCCATGTGCGGGGGGGGGGGGGGGGGGCTCCCTAC	chr19	55493994	GTCCCTAC	GGGGGCCATGTGCGGGGGGGGGGGGGGGGGGCTCCCTAC	92353	VQSRTrancheINDEL99.50to99.90	0	none	9e-6	0	4	9e-6
chr19-055493994-GTCCCTAC-GGGGGCCCCCCCCCCCCCCCTCCCTAC	chr19	55493994	GTCCCTAC	GGGGGCCCCCCCCCCCCCCCTCCCTAC	92353	VQSRTrancheINDEL99.50to99.90	0	none	0	0	4	1e-6
chr19-055493994-GTCCCTAC-GGGGGCCCCCCCCCCCCCTCCCTAC	chr19	55493994	GTCCCTAC	GGGGGCCCCCCCCCCCCCTCCCTAC	92353	VQSRTrancheINDEL99.50to99.90	0	none	9e-6	0	4	9e-6
chr19-055493994-GTCCCTAC-GGGGGCCCCCCCCCCCCTCCCTAC	chr19	55493994	GTCCCTAC	GGGGGCCCCCCCCCCCCTCCCTAC	92353	VQSRTrancheINDEL99.50to99.90	0	none	0	0	4	1e-6
chr19-055493994-GTCCCTAC-GGGGGCCCCCCCCCCCTCCCTAC	chr19	55493994	GTCCCTAC	GGGGGCCCCCCCCCCCTCCCTAC	92353	VQSRTrancheINDEL99.50to99.90	0	none	3.6999999999999985e-5	0	4	3.6999999999999985e-5
chr19-055493994-GTCCCTAC-GGGGGCCCCCCCCCCTCCCTAC	chr19	55493994	GTCCCTAC	GGGGGCCCCCCCCCCTCCCTAC	92353	VQSRTrancheINDEL99.50to99.90	0	none	9e-6	0	4	9e-6
chr19-055493994-GTCCCTAC-GGGGGCCCCCCCCTCCCTAC	chr19	55493994	GTCCCTAC	GGGGGCCCCCCCCTCCCTAC	92353	VQSRTrancheINDEL99.50to99.90	0	none	6.999999999999998e-5	0	4	6.999999999999998e-5
chr19-055493994-GTCCCTAC-GGGGGCCCCCCCTCCCTAC	chr19	55493994	GTCCCTAC	GGGGGCCCCCCCTCCCTAC	92353	VQSRTrancheINDEL99.50to99.90	0	none	0	0	4	1e-6
chr19-055493994-GTCCCTAC-GGGGGCCCCCCTCCCTAC	chr19	55493994	GTCCCTAC	GGGGGCCCCCCTCCCTAC	92353	VQSRTrancheINDEL99.50to99.90	0	none	0	0	4	1e-6
chr19-055493994-GTCCCTAC-GGGGGCCCCTCCCTAC	chr19	55493994	GTCCCTAC	GGGGGCCCCTCCCTAC	92353	VQSRTrancheINDEL99.50to99.90	0	none	9e-6	0	4	9e-6
chr19-055493994-GTCCCTAC-GGGGGCCGGGGGGGGGGGGGGGGGGGGGTTCCCTAC	chr19	55493994	GTCCCTAC	GGGGGCCGGGGGGGGGGGGGGGGGGGGGTTCCCTAC	92353	VQSRTrancheINDEL99.50to99.90	0	none	0	0	4	1e-6
chr19-055493994-GTCCCTAC-GGGGGCCTCCCTAC	chr19	55493994	GTCCCTAC	GGGGGCCTCCCTAC	92353	VQSRTrancheINDEL99.50to99.90	0	none	2.2000000000000003e-5	0	4	2.2000000000000003e-5
chr19-055493994-GTCCCTAC-GGGGGCCTGGGGGGGGGGGGGGGGGGGGGGGGGTTCCCTAC	chr19	55493994	GTCCCTAC	GGGGGCCTGGGGGGGGGGGGGGGGGGGGGGGGGTTCCCTAC	92353	VQSRTrancheINDEL99.50to99.90	0	none	0	0	4	1e-6
chr19-055493994-GTCCCTAC-GGGGGCGAGTTGGGGGGGGGGGGGGGGGGGGGGGGGTTCCCTAC	chr19	55493994	GTCCCTAC	GGGGGCGAGTTGGGGGGGGGGGGGGGGGGGGGGGGGTTCCCTAC	92353	VQSRTrancheINDEL99.50to99.90	0	none	0	0	4	1e-6
chr19-055493994-GTCCCTAC-GGGGGCTCCCTAC	chr19	55493994	GTCCCTAC	GGGGGCTCCCTAC	92353	VQSRTrancheINDEL99.50to99.90	0	none	2.93e-4	0	4	2.93e-4
chr19-055493994-GTCCCTAC-GGGGGCTGGGGGGGGGGGGGGGGGGGGGGTTCCCTAC	chr19	55493994	GTCCCTAC	GGGGGCTGGGGGGGGGGGGGGGGGGGGGGTTCCCTAC	92353	VQSRTrancheINDEL99.50to99.90	0	none	0	0	4	1e-6
chr19-055493994-GTCCCTAC-GGGGGCTTCCCTAC	chr19	55493994	GTCCCTAC	GGGGGCTTCCCTAC	92353	VQSRTrancheINDEL99.50to99.90	0	none	0	0	4	1e-6
chr19-055493994-GTCCCTAC-GGGGGGATCCCTAC	chr19	55493994	GTCCCTAC	GGGGGGATCCCTAC	92353	VQSRTrancheINDEL99.50to99.90	0	none	0	0	4	1e-6
chr19-055493994-GTCCCTAC-GGGGGGCACTGGGGGGGGGGGGGGGGGGGGGGGTTCCCTAC	chr19	55493994	GTCCCTAC	GGGGGGCACTGGGGGGGGGGGGGGGGGGGGGGGTTCCCTAC	92353	VQSRTrancheINDEL99.50to99.90	0	none	0	0	4	1e-6
chr19-055493994-GTCCCTAC-GGGGGGCCAAGGTGGGGGGGGGGGGGGGGGGGGGTTCCCTAC	chr19	55493994	GTCCCTAC	GGGGGGCCAAGGTGGGGGGGGGGGGGGGGGGGGGTTCCCTAC	92353	VQSRTrancheINDEL99.50to99.90	0	none	0	0	4	1e-6
chr19-055493994-GTCCCTAC-GGGGGGCCAGCTTCCCTAC	chr19	55493994	GTCCCTAC	GGGGGGCCAGCTTCCCTAC	92353	VQSRTrancheINDEL99.50to99.90	0	none	0	0	4	1e-6
chr19-055493994-GTCCCTAC-GGGGGGCCCCCCCCCCCCCCCCCCCCCCTCCCTAC	chr19	55493994	GTCCCTAC	GGGGGGCCCCCCCCCCCCCCCCCCCCCCTCCCTAC	92353	VQSRTrancheINDEL99.50to99.90	0	none	0	0	4	1e-6
chr19-055493994-GTCCCTAC-GGGGGGCCCCCCCCCCCCCCCCCCTCCCTAC	chr19	55493994	GTCCCTAC	GGGGGGCCCCCCCCCCCCCCCCCCTCCCTAC	92353	VQSRTrancheINDEL99.50to99.90	0	none	5.2999999999999994e-5	0	4	5.2999999999999994e-5
chr19-055493994-GTCCCTAC-GGGGGGCCCCCCCCCCCCCCCCCTCCCTAC	chr19	55493994	GTCCCTAC	GGGGGGCCCCCCCCCCCCCCCCCTCCCTAC	92353	VQSRTrancheINDEL99.50to99.90	0	none	0	0	4	1e-6
chr19-055493994-GTCCCTAC-GGGGGGCCCCCCCCCCCCCCCCTCCCTAC	chr19	55493994	GTCCCTAC	GGGGGGCCCCCCCCCCCCCCCCTCCCTAC	92353	VQSRTrancheINDEL99.50to99.90	0	none	9e-6	0	4	9e-6
chr19-055493994-GTCCCTAC-GGGGGGCCCCCCCCCCCCCCCTCCCTAC	chr19	55493994	GTCCCTAC	GGGGGGCCCCCCCCCCCCCCCTCCCTAC	92353	VQSRTrancheINDEL99.50to99.90	0	none	3.6999999999999985e-5	0	4	3.6999999999999985e-5
chr19-055493994-GTCCCTAC-GGGGGGCCCCCCCCCCCCCCTCCCTAC	chr19	55493994	GTCCCTAC	GGGGGGCCCCCCCCCCCCCCTCCCTAC	92353	VQSRTrancheINDEL99.50to99.90	0	none	2.2000000000000003e-5	0	4	2.2000000000000003e-5
chr19-055493994-GTCCCTAC-GGGGGGCCCCCCCCCCCCCTCCCTAC	chr19	55493994	GTCCCTAC	GGGGGGCCCCCCCCCCCCCTCCCTAC	92353	VQSRTrancheINDEL99.50to99.90	0	none	9e-6	0	4	9e-6
chr19-055493994-GTCCCTAC-GGGGGGCCCCCCCCCCCCTCCCTAC	chr19	55493994	GTCCCTAC	GGGGGGCCCCCCCCCCCCTCCCTAC	92353	VQSRTrancheINDEL99.50to99.90	0	none	6.999999999999998e-5	0	4	6.999999999999998e-5
chr19-055493994-GTCCCTAC-GGGGGGCCCCCCCCCCCTCCCTAC	chr19	55493994	GTCCCTAC	GGGGGGCCCCCCCCCCCTCCCTAC	92353	VQSRTrancheINDEL99.50to99.90	0	none	6.999999999999998e-5	0	4	6.999999999999998e-5
chr19-055493994-GTCCCTAC-GGGGGGCCCCCCCCCCTCCCTAC	chr19	55493994	GTCCCTAC	GGGGGGCCCCCCCCCCTCCCTAC	92353	VQSRTrancheINDEL99.50to99.90	0	none	5.2999999999999994e-5	0	4	5.2999999999999994e-5
chr19-055493994-GTCCCTAC-GGGGGGCCCCCCCCCTCCCTAC	chr19	55493994	GTCCCTAC	GGGGGGCCCCCCCCCTCCCTAC	92353	VQSRTrancheINDEL99.50to99.90	0	none	3.6999999999999985e-5	0	4	3.6999999999999985e-5
chr19-055493994-GTCCCTAC-GGGGGGCCCCCCCCTCCCTAC	chr19	55493994	GTCCCTAC	GGGGGGCCCCCCCCTCCCTAC	92353	VQSRTrancheINDEL99.50to99.90	0	none	3.6999999999999985e-5	0	4	3.6999999999999985e-5
chr19-055493994-GTCCCTAC-GGGGGGCCCCCTCCCTAC	chr19	55493994	GTCCCTAC	GGGGGGCCCCCTCCCTAC	92353	VQSRTrancheINDEL99.50to99.90	0	none	9e-6	0	4	9e-6
chr19-055493994-GTCCCTAC-GGGGGGCCCTCCCTAC	chr19	55493994	GTCCCTAC	GGGGGGCCCTCCCTAC	92353	VQSRTrancheINDEL99.50to99.90	0	none	3.6999999999999985e-5	0	4	3.6999999999999985e-5
chr19-055493994-GTCCCTAC-GGGGGGCCGGGGGGGGGGGGGGGGGGGGTTTTGGGGGGGGGGGGGAGTGGGGGGGGGGGGGGGGGGGGGGGGTTCCCTAC	chr19	55493994	GTCCCTAC	GGGGGGCCGGGGGGGGGGGGGGGGGGGGTTTTGGGGGGGGGGGGGAGTGGGGGGGGGGGGGGGGGGGGGGGGTTCCCTAC	92353	VQSRTrancheINDEL99.50to99.90	0	none	0	0	4	1e-6
chr19-055493994-GTCCCTAC-GGGGGGCCTCCCTAC	chr19	55493994	GTCCCTAC	GGGGGGCCTCCCTAC	92353	VQSRTrancheINDEL99.50to99.90	0	none	1.0699999999999996e-4	0	4	1.0699999999999996e-4
chr19-055493994-GTCCCTAC-GGGGGGCCTTCCCTAC	chr19	55493994	GTCCCTAC	GGGGGGCCTTCCCTAC	92353	VQSRTrancheINDEL99.50to99.90	0	none	9e-6	0	4	9e-6
chr19-055493994-GTCCCTAC-GGGGGGCTCCCTAC	chr19	55493994	GTCCCTAC	GGGGGGCTCCCTAC	92353	VQSRTrancheINDEL99.50to99.90	0	none	7.250000000000005e-4	0	4	7.250000000000005e-4
chr19-055493994-GTCCCTAC-GGGGGGCTGGGGGGGGGGGGGGGGGGGGGGGGGGGTTCCCTAC	chr19	55493994	GTCCCTAC	GGGGGGCTGGGGGGGGGGGGGGGGGGGGGGGGGGGTTCCCTAC	92353	VQSRTrancheINDEL99.50to99.90	0	none	9e-6	0	4	9e-6
chr19-055493994-GTCCCTAC-GGGGGGCTGGGGGGGGGGGGGGGGGGGGGGGGGTTCCCTAC	chr19	55493994	GTCCCTAC	GGGGGGCTGGGGGGGGGGGGGGGGGGGGGGGGGTTCCCTAC	92353	VQSRTrancheINDEL99.50to99.90	0	none	0	0	4	1e-6
chr19-055493994-GTCCCTAC-GGGGGGCTTCCCTAC	chr19	55493994	GTCCCTAC	GGGGGGCTTCCCTAC	92353	VQSRTrancheINDEL99.50to99.90	0	none	0	0	4	1e-6
chr19-055493994-GTCCCTAC-GGGGGGGCCCCCCCCCCCCCCCCCCCCCCTCCCTAC	chr19	55493994	GTCCCTAC	GGGGGGGCCCCCCCCCCCCCCCCCCCCCCTCCCTAC	92353	VQSRTrancheINDEL99.50to99.90	0	none	0	0	4	1e-6
chr19-055493994-GTCCCTAC-GGGGGGGCCCCCCCCCCCCCCCCCCCCTCCCTAC	chr19	55493994	GTCCCTAC	GGGGGGGCCCCCCCCCCCCCCCCCCCCTCCCTAC	92353	VQSRTrancheINDEL99.50to99.90	0	none	2.2000000000000003e-5	0	4	2.2000000000000003e-5
chr19-055493994-GTCCCTAC-GGGGGGGCCCCCCCCCCCCCCCCCCTCCCTAC	chr19	55493994	GTCCCTAC	GGGGGGGCCCCCCCCCCCCCCCCCCTCCCTAC	92353	VQSRTrancheINDEL99.50to99.90	0	none	0	0	4	1e-6
chr19-055493994-GTCCCTAC-GGGGGGGCCCCCCCCCCCCCCCCTCCCTAC	chr19	55493994	GTCCCTAC	GGGGGGGCCCCCCCCCCCCCCCCTCCCTAC	92353	VQSRTrancheINDEL99.50to99.90	0	none	2.2000000000000003e-5	0	4	2.2000000000000003e-5
chr19-055493994-GTCCCTAC-GGGGGGGCCCCCCCCCCCCCCCTCCCTAC	chr19	55493994	GTCCCTAC	GGGGGGGCCCCCCCCCCCCCCCTCCCTAC	92353	VQSRTrancheINDEL99.50to99.90	0	none	0	1	4	1e-6
chr19-055493994-GTCCCTAC-GGGGGGGCCCCCCCCCCCCCCTCCCTAC	chr19	55493994	GTCCCTAC	GGGGGGGCCCCCCCCCCCCCCTCCCTAC	92353	VQSRTrancheINDEL99.50to99.90	0	none	5.2999999999999994e-5	0	4	5.2999999999999994e-5
chr19-055493994-GTCCCTAC-GGGGGGGCCCCCCCCCCCCCGCTCCCTAC	chr19	55493994	GTCCCTAC	GGGGGGGCCCCCCCCCCCCCGCTCCCTAC	92353	VQSRTrancheINDEL99.50to99.90	0	none	0	0	4	1e-6
chr19-055493994-GTCCCTAC-GGGGGGGCCCCCCCCCCCCCTCCCTAC	chr19	55493994	GTCCCTAC	GGGGGGGCCCCCCCCCCCCCTCCCTAC	92353	VQSRTrancheINDEL99.50to99.90	0	none	9e-6	0	4	9e-6
chr19-055493994-GTCCCTAC-GGGGGGGCCCCCCCCCCCCTCCCTAC	chr19	55493994	GTCCCTAC	GGGGGGGCCCCCCCCCCCCTCCCTAC	92353	VQSRTrancheINDEL99.50to99.90	0	none	2.2000000000000003e-5	0	4	2.2000000000000003e-5
chr19-055493994-GTCCCTAC-GGGGGGGCCCCCCCCCCCTCCCTAC	chr19	55493994	GTCCCTAC	GGGGGGGCCCCCCCCCCCTCCCTAC	92353	VQSRTrancheINDEL99.50to99.90	0	none	2.2000000000000003e-5	0	4	2.2000000000000003e-5
chr19-055493994-GTCCCTAC-GGGGGGGCCCCCCCCCCTCCCTAC	chr19	55493994	GTCCCTAC	GGGGGGGCCCCCCCCCCTCCCTAC	92353	VQSRTrancheINDEL99.50to99.90	0	none	0	0	4	1e-6
chr19-055493994-GTCCCTAC-GGGGGGGCCCCCCCCCTCCCTAC	chr19	55493994	GTCCCTAC	GGGGGGGCCCCCCCCCTCCCTAC	92353	VQSRTrancheINDEL99.50to99.90	0	none	9e-6	0	4	9e-6
chr19-055493994-GTCCCTAC-GGGGGGGCCCCCCCTCCCTAC	chr19	55493994	GTCCCTAC	GGGGGGGCCCCCCCTCCCTAC	92353	VQSRTrancheINDEL99.50to99.90	0	none	9e-6	0	4	9e-6
chr19-055493994-GTCCCTAC-GGGGGGGCCCCCCTCCCTAC	chr19	55493994	GTCCCTAC	GGGGGGGCCCCCCTCCCTAC	92353	VQSRTrancheINDEL99.50to99.90	0	none	2.2000000000000003e-5	0	4	2.2000000000000003e-5
chr19-055493994-GTCCCTAC-GGGGGGGCCCCTCCCTAC	chr19	55493994	GTCCCTAC	GGGGGGGCCCCTCCCTAC	92353	VQSRTrancheINDEL99.50to99.90	0	none	0	0	4	1e-6
chr19-055493994-GTCCCTAC-GGGGGGGCCCTCCCTAC	chr19	55493994	GTCCCTAC	GGGGGGGCCCTCCCTAC	92353	VQSRTrancheINDEL99.50to99.90	0	none	2.2000000000000003e-5	0	4	2.2000000000000003e-5
chr19-055493994-GTCCCTAC-GGGGGGGCCGGGGGGGGGGGGGGGGGGGTGGTTCCCTAC	chr19	55493994	GTCCCTAC	GGGGGGGCCGGGGGGGGGGGGGGGGGGGTGGTTCCCTAC	92353	VQSRTrancheINDEL99.50to99.90	0	none	0	0	4	1e-6
chr19-055493994-GTCCCTAC-GGGGGGGCCTCCCTAC	chr19	55493994	GTCCCTAC	GGGGGGGCCTCCCTAC	92353	VQSRTrancheINDEL99.50to99.90	0	none	0	0	4	1e-6
chr19-055493994-GTCCCTAC-GGGGGGGCCTTCCCTAC	chr19	55493994	GTCCCTAC	GGGGGGGCCTTCCCTAC	92353	VQSRTrancheINDEL99.50to99.90	0	none	0	0	4	1e-6
chr19-055493994-GTCCCTAC-GGGGGGGCTCCCTAC	chr19	55493994	GTCCCTAC	GGGGGGGCTCCCTAC	92353	VQSRTrancheINDEL99.50to99.90	0	none	1.47e-4	0	4	1.47e-4
chr19-055493994-GTCCCTAC-GGGGGGGGCCCCCCCCCCCCCCCCCCCCCCCCCCTCCCTAC	chr19	55493994	GTCCCTAC	GGGGGGGGCCCCCCCCCCCCCCCCCCCCCCCCCCTCCCTAC	92353	VQSRTrancheINDEL99.50to99.90	0	none	0	0	4	1e-6
chr19-055493994-GTCCCTAC-GGGGGGGGCCCCCCCCCCCCCCCCCCCCCCCTCCCTAC	chr19	55493994	GTCCCTAC	GGGGGGGGCCCCCCCCCCCCCCCCCCCCCCCTCCCTAC	92353	VQSRTrancheINDEL99.50to99.90	0	none	0	0	4	1e-6
chr19-055493994-GTCCCTAC-GGGGGGGGCCCCCCCCCCCCCCCCCCCCCCTCCCTAC	chr19	55493994	GTCCCTAC	GGGGGGGGCCCCCCCCCCCCCCCCCCCCCCTCCCTAC	92353	VQSRTrancheINDEL99.50to99.90	0	none	0	0	4	1e-6
chr19-055493994-GTCCCTAC-GGGGGGGGCCCCCCCCCCCCCCCCCCTCCCTAC	chr19	55493994	GTCCCTAC	GGGGGGGGCCCCCCCCCCCCCCCCCCTCCCTAC	92353	VQSRTrancheINDEL99.50to99.90	0	none	9e-6	0	4	9e-6
chr19-055493994-GTCCCTAC-GGGGGGGGCCCCCCCCCCCCCTCCCTAC	chr19	55493994	GTCCCTAC	GGGGGGGGCCCCCCCCCCCCCTCCCTAC	92353	VQSRTrancheINDEL99.50to99.90	0	none	2.2000000000000003e-5	0	4	2.2000000000000003e-5
chr19-055493994-GTCCCTAC-GGGGGGGGCCCCCCCCCCCTCCCTAC	chr19	55493994	GTCCCTAC	GGGGGGGGCCCCCCCCCCCTCCCTAC	92353	VQSRTrancheINDEL99.50to99.90	0	none	0	0	4	1e-6
chr19-055493994-GTCCCTAC-GGGGGGGGCCCCCCCCCCTCCCTAC	chr19	55493994	GTCCCTAC	GGGGGGGGCCCCCCCCCCTCCCTAC	92353	VQSRTrancheINDEL99.50to99.90	0	none	9e-6	0	4	9e-6
chr19-055493994-GTCCCTAC-GGGGGGGGCCCCCCCCCTCCCTAC	chr19	55493994	GTCCCTAC	GGGGGGGGCCCCCCCCCTCCCTAC	92353	VQSRTrancheINDEL99.50to99.90	0	none	0	0	4	1e-6
chr19-055493994-GTCCCTAC-GGGGGGGGCCCCCTCCCTAC	chr19	55493994	GTCCCTAC	GGGGGGGGCCCCCTCCCTAC	92353	VQSRTrancheINDEL99.50to99.90	0	none	0	0	4	1e-6
chr19-055493994-GTCCCTAC-GGGGGGGGCCTCCCTAC	chr19	55493994	GTCCCTAC	GGGGGGGGCCTCCCTAC	92353	VQSRTrancheINDEL99.50to99.90	0	none	0	0	4	1e-6
chr19-055493994-GTCCCTAC-GGGGGGGGCTCCCTAC	chr19	55493994	GTCCCTAC	GGGGGGGGCTCCCTAC	92353	VQSRTrancheINDEL99.50to99.90	0	none	0	0	4	1e-6
chr19-055493994-GTCCCTAC-GGGGGGGGGCCCCCCCCTCCCTAC	chr19	55493994	GTCCCTAC	GGGGGGGGGCCCCCCCCTCCCTAC	92353	VQSRTrancheINDEL99.50to99.90	0	none	0	0	4	1e-6
chr19-055493994-GTCCCTAC-GGGGGGGGGGCTTCCCTAC	chr19	55493994	GTCCCTAC	GGGGGGGGGGCTTCCCTAC	92353	VQSRTrancheINDEL99.50to99.90	0	none	0	0	4	1e-6
chr19-055493994-GTCCCTAC-GGGGGGGGGGGCCCCCCCCCCCCCCCCCCCCCCTCCCTAC	chr19	55493994	GTCCCTAC	GGGGGGGGGGGCCCCCCCCCCCCCCCCCCCCCCTCCCTAC	92353	VQSRTrancheINDEL99.50to99.90	0	none	0	0	4	1e-6
chr19-055493994-GTCCCTAC-GGGGGGGGGGGGCTCCCTAC	chr19	55493994	GTCCCTAC	GGGGGGGGGGGGCTCCCTAC	92353	VQSRTrancheINDEL99.50to99.90	0	none	0	0	4	1e-6
chr19-055493994-GTCCCTAC-GGGGGGGGGGGGGGCCTCCCTAC	chr19	55493994	GTCCCTAC	GGGGGGGGGGGGGGCCTCCCTAC	92353	VQSRTrancheINDEL99.50to99.90	0	none	0	0	4	1e-6
chr19-055493994-GTCCCTAC-GGGGGGGGGGGGGGCTTCCCTAC	chr19	55493994	GTCCCTAC	GGGGGGGGGGGGGGCTTCCCTAC	92353	VQSRTrancheINDEL99.50to99.90	0	none	0	0	4	1e-6
chr19-055493994-GTCCCTAC-GGGGGGGGGGGGGGGCCCTCCCTAC	chr19	55493994	GTCCCTAC	GGGGGGGGGGGGGGGCCCTCCCTAC	92353	VQSRTrancheINDEL99.50to99.90	0	none	0	0	4	1e-6
chr19-055493994-GTCCCTAC-GGGGGGGGGGGGGGGGCTCCCTAC	chr19	55493994	GTCCCTAC	GGGGGGGGGGGGGGGGCTCCCTAC	92353	VQSRTrancheINDEL99.50to99.90	0	none	2.2000000000000003e-5	0	4	2.2000000000000003e-5
chr19-055493994-GTCCCTAC-GGGGGGGGGGGGGGGGGCTCCCTAC	chr19	55493994	GTCCCTAC	GGGGGGGGGGGGGGGGGCTCCCTAC	92353	VQSRTrancheINDEL99.50to99.90	0	none	0	0	4	1e-6
chr19-055493994-GTCCCTAC-GGGGGGGGGGGGGGGGGGGCCCCCCCCCCTCCCTAC	chr19	55493994	GTCCCTAC	GGGGGGGGGGGGGGGGGGGCCCCCCCCCCTCCCTAC	92353	VQSRTrancheINDEL99.50to99.90	0	none	0	0	4	1e-6
chr19-055493994-GTCCCTAC-GGGGGGGGGGGGGGGGGGGCTCCCTAC	chr19	55493994	GTCCCTAC	GGGGGGGGGGGGGGGGGGGCTCCCTAC	92353	VQSRTrancheINDEL99.50to99.90	0	none	0	0	4	1e-6
chr19-055493994-GTCCCTAC-GGGGGGGGGGGGGGGGGGGGCTCCCTAC	chr19	55493994	GTCCCTAC	GGGGGGGGGGGGGGGGGGGGCTCCCTAC	92353	VQSRTrancheINDEL99.50to99.90	0	none	0	0	4	1e-6
chr19-055493994-GTCCCTAC-GGGGGGGGGGGGGGGGGGGGGGCTCCCTAC	chr19	55493994	GTCCCTAC	GGGGGGGGGGGGGGGGGGGGGGCTCCCTAC	92353	VQSRTrancheINDEL99.50to99.90	0	none	0	0	4	1e-6
chr19-055493994-GTCCCTAC-GGGGGGGGGGGGGGGGGGGGGGGATCCCTAC	chr19	55493994	GTCCCTAC	GGGGGGGGGGGGGGGGGGGGGGGATCCCTAC	92353	VQSRTrancheINDEL99.50to99.90	0	none	0	0	4	1e-6
chr19-055493994-GTCCCTAC-GGGGGGGGGGGGGGGGGGGGGGGGGGGGGGGGGGGGGGGGGGGGGGGGGGGGGGGGGGGGGTTCCCTAC	chr19	55493994	GTCCCTAC	GGGGGGGGGGGGGGGGGGGGGGGGGGGGGGGGGGGGGGGGGGGGGGGGGGGGGGGGGGGGGTTCCCTAC	92353	VQSRTrancheINDEL99.50to99.90	0	none	0	0	4	1e-6
chr19-055493994-GTCCCTAC-GGGGGGGGGGGGGGGGGGGGGGGGGGGGGGGGGGGGTTCCCTAC	chr19	55493994	GTCCCTAC	GGGGGGGGGGGGGGGGGGGGGGGGGGGGGGGGGGGGTTCCCTAC	92353	VQSRTrancheINDEL99.50to99.90	0	none	0	0	4	1e-6
chr19-055493994-GTCCCTAC-GGGGGGGGGGGGGGGGGGGGGGGGGGGGGTTCCCTAC	chr19	55493994	GTCCCTAC	GGGGGGGGGGGGGGGGGGGGGGGGGGGGGTTCCCTAC	92353	VQSRTrancheINDEL99.50to99.90	0	none	0	0	4	1e-6
chr19-055493994-GTCCCTAC-GGGGGGGGGGGGGGGGGGGGGGGGGGGGTTCCCTAC	chr19	55493994	GTCCCTAC	GGGGGGGGGGGGGGGGGGGGGGGGGGGGTTCCCTAC	92353	VQSRTrancheINDEL99.50to99.90	0	none	0	0	4	1e-6
chr19-055493994-GTCCCTAC-GGGGGGGGGGGGGGGGGGGGGGGGGGGTTCCCTAC	chr19	55493994	GTCCCTAC	GGGGGGGGGGGGGGGGGGGGGGGGGGGTTCCCTAC	92353	VQSRTrancheINDEL99.50to99.90	0	none	9e-6	0	4	9e-6
chr19-055493994-GTCCCTAC-GGGGGGGGGGGGGGGGGGGGGGGGGTGTTCCCTAC	chr19	55493994	GTCCCTAC	GGGGGGGGGGGGGGGGGGGGGGGGGTGTTCCCTAC	92353	VQSRTrancheINDEL99.50to99.90	0	none	9e-6	0	4	9e-6
chr19-055493994-GTCCCTAC-GGGGGGGGGGGGGGGGGGGGGGGGGTTCCCTAC	chr19	55493994	GTCCCTAC	GGGGGGGGGGGGGGGGGGGGGGGGGTTCCCTAC	92353	VQSRTrancheINDEL99.50to99.90	0	none	0	0	4	1e-6
chr19-055493994-GTCCCTAC-GGGGGGGGGGGGGGGGGGGGGGGTTCCCTAC	chr19	55493994	GTCCCTAC	GGGGGGGGGGGGGGGGGGGGGGGTTCCCTAC	92353	VQSRTrancheINDEL99.50to99.90	0	none	9e-6	0	4	9e-6
chr19-055493994-GTCCCTAC-GGGGGGGGGGGGGGGGGGGGGTTCCCTAC	chr19	55493994	GTCCCTAC	GGGGGGGGGGGGGGGGGGGGGTTCCCTAC	92353	VQSRTrancheINDEL99.50to99.90	0	none	2.2000000000000003e-5	0	4	2.2000000000000003e-5
chr19-055493994-GTCCCTAC-GGGGGGGGGGGGGGGGGGGGTTCCCTAC	chr19	55493994	GTCCCTAC	GGGGGGGGGGGGGGGGGGGGTTCCCTAC	92353	VQSRTrancheINDEL99.50to99.90	0	none	3.6999999999999985e-5	0	4	3.6999999999999985e-5
chr19-055493994-GTCCCTAC-GGGGGGGGGGGGGGGGGGGTTCCCTAC	chr19	55493994	GTCCCTAC	GGGGGGGGGGGGGGGGGGGTTCCCTAC	92353	VQSRTrancheINDEL99.50to99.90	0	none	6.999999999999998e-5	0	4	6.999999999999998e-5
chr19-055493994-GTCCCTAC-GGGGGGGGGGGGGGGGGGGTTTCCCTAC	chr19	55493994	GTCCCTAC	GGGGGGGGGGGGGGGGGGGTTTCCCTAC	92353	VQSRTrancheINDEL99.50to99.90	0	none	9e-6	0	4	9e-6
chr19-055493994-GTCCCTAC-GGGGGGGGGGGGGGGGGGTTCCCTAC	chr19	55493994	GTCCCTAC	GGGGGGGGGGGGGGGGGGTTCCCTAC	92353	VQSRTrancheINDEL99.50to99.90	0	none	5.2999999999999994e-5	0	4	5.2999999999999994e-5
chr19-055493994-GTCCCTAC-GGGGGGGGGGGGGGGGGTTCCCTAC	chr19	55493994	GTCCCTAC	GGGGGGGGGGGGGGGGGTTCCCTAC	92353	VQSRTrancheINDEL99.50to99.90	0	none	0	0	4	1e-6
chr19-055493994-GTCCCTAC-GGGGGGGGGGGGGGGTTCCCTAC	chr19	55493994	GTCCCTAC	GGGGGGGGGGGGGGGTTCCCTAC	92353	VQSRTrancheINDEL99.50to99.90	0	none	3.6999999999999985e-5	0	4	3.6999999999999985e-5
chr19-055493994-GTCCCTAC-GGGGGGGGGGGGGTGGGGGGGGGGGGGGGGTTCCCTAC	chr19	55493994	GTCCCTAC	GGGGGGGGGGGGGTGGGGGGGGGGGGGGGGTTCCCTAC	92353	VQSRTrancheINDEL99.50to99.90	0	none	0	0	4	1e-6
chr19-055493994-GTCCCTAC-GGGGGGGGGGGGGTTCCCTAC	chr19	55493994	GTCCCTAC	GGGGGGGGGGGGGTTCCCTAC	92353	VQSRTrancheINDEL99.50to99.90	0	none	1.0699999999999996e-4	0	4	1.0699999999999996e-4
chr19-055493994-GTCCCTAC-GGGGGGGGGGGGTTCCCTAC	chr19	55493994	GTCCCTAC	GGGGGGGGGGGGTTCCCTAC	92353	VQSRTrancheINDEL99.50to99.90	0	none	9e-6	0	4	9e-6
chr19-055493994-GTCCCTAC-GGGGGGGGGGGTTCCCTAC	chr19	55493994	GTCCCTAC	GGGGGGGGGGGTTCCCTAC	92353	VQSRTrancheINDEL99.50to99.90	0	none	9e-6	0	4	9e-6
chr19-055493994-GTCCCTAC-GGGGGGGGGTTCCCTAC	chr19	55493994	GTCCCTAC	GGGGGGGGGTTCCCTAC	92353	VQSRTrancheINDEL99.50to99.90	0	none	9e-6	0	4	9e-6
chr19-055493994-GTCCCTAC-GGGGGGGGTTCCCTAC	chr19	55493994	GTCCCTAC	GGGGGGGGTTCCCTAC	92353	VQSRTrancheINDEL99.50to99.90	0	none	0	0	4	1e-6
chr19-055493994-GTCCCTAC-GGGGGGTGGGGGGGGGGGGGGGGGGGGGGGGGTTCCCTAC	chr19	55493994	GTCCCTAC	GGGGGGTGGGGGGGGGGGGGGGGGGGGGGGGGTTCCCTAC	92353	VQSRTrancheINDEL99.50to99.90	0	none	0	0	4	1e-6
chr19-055493994-GTCCCTAC-GGGGGGTGGGGGGGGTTGGTGGGGGGGGGGCTGGGGGGGGGGGGGGGGGGGGGGGGGTTCCCTAC	chr19	55493994	GTCCCTAC	GGGGGGTGGGGGGGGTTGGTGGGGGGGGGGCTGGGGGGGGGGGGGGGGGGGGGGGGGTTCCCTAC	92353	VQSRTrancheINDEL99.50to99.90	0	none	0	0	4	1e-6
chr19-055493994-GTCCCTAC-GGGGGGTGGGGGTGGGTGGGGGGGGGGGGGGGGTGGGGGGGGGGGGGGGGGGGGGTTTTCCCTAC	chr19	55493994	GTCCCTAC	GGGGGGTGGGGGTGGGTGGGGGGGGGGGGGGGGTGGGGGGGGGGGGGGGGGGGGGTTTTCCCTAC	92353	VQSRTrancheINDEL99.50to99.90	0	none	0	0	4	1e-6
chr19-055493994-GTCCCTAC-GGGGGGTTCCCTAC	chr19	55493994	GTCCCTAC	GGGGGGTTCCCTAC	92353	VQSRTrancheINDEL99.50to99.90	0	none	5.2999999999999994e-5	0	4	5.2999999999999994e-5
chr19-055493994-GTCCCTAC-GGGGGGTTGGGTGGGGGGGGGGGGGGGGGGGGGCTTCCCTAC	chr19	55493994	GTCCCTAC	GGGGGGTTGGGTGGGGGGGGGGGGGGGGGGGGGCTTCCCTAC	92353	VQSRTrancheINDEL99.50to99.90	0	none	0	0	4	1e-6
chr19-055493994-GTCCCTAC-GGGGGTCTCCCTAC	chr19	55493994	GTCCCTAC	GGGGGTCTCCCTAC	92353	VQSRTrancheINDEL99.50to99.90	0	none	9e-6	0	4	9e-6
chr19-055493994-GTCCCTAC-GGGGGTCTTCCCTAC	chr19	55493994	GTCCCTAC	GGGGGTCTTCCCTAC	92353	VQSRTrancheINDEL99.50to99.90	0	none	0	0	4	1e-6
chr19-055493994-GTCCCTAC-GGGGGTGGGGGGGGGCCCCGCCCCCCCCCCCTCCCTAC	chr19	55493994	GTCCCTAC	GGGGGTGGGGGGGGGCCCCGCCCCCCCCCCCTCCCTAC	92353	VQSRTrancheINDEL99.50to99.90	0	none	0	0	4	1e-6
chr19-055493994-GTCCCTAC-GGGGGTGGGGGGGGGGGGGGGGGGGGGGGGGGGGGGGGGGGGGGGGGCTCCCTAC	chr19	55493994	GTCCCTAC	GGGGGTGGGGGGGGGGGGGGGGGGGGGGGGGGGGGGGGGGGGGGGGGCTCCCTAC	92353	VQSRTrancheINDEL99.50to99.90	0	none	0	0	4	1e-6
chr19-055493994-GTCCCTAC-GGGGGTGGGGGGGGGGGGGGGGGGGGGGGGGTGGGGGGGGGTGGGGGGGGGGGGTGTGGGTGGGGGGGGGGGGGGGGGGGGGGGTTCCCTAC	chr19	55493994	GTCCCTAC	GGGGGTGGGGGGGGGGGGGGGGGGGGGGGGGTGGGGGGGGGTGGGGGGGGGGGGTGTGGGTGGGGGGGGGGGGGGGGGGGGGGGTTCCCTAC	92353	VQSRTrancheINDEL99.50to99.90	0	none	0	0	4	1e-6
chr19-055493994-GTCCCTAC-GGGGGTGGGGGGGGGTTCCCTAC	chr19	55493994	GTCCCTAC	GGGGGTGGGGGGGGGTTCCCTAC	92353	VQSRTrancheINDEL99.50to99.90	0	none	0	0	4	1e-6
chr19-055493994-GTCCCTAC-GGGGGTTCCCTAC	chr19	55493994	GTCCCTAC	GGGGGTTCCCTAC	92353	VQSRTrancheINDEL99.50to99.90	0	none	4.03e-4	0	4	4.03e-4
chr19-055493994-GTCCCTAC-GGGGTCTCCCTAC	chr19	55493994	GTCCCTAC	GGGGTCTCCCTAC	92353	VQSRTrancheINDEL99.50to99.90	0	none	9e-6	0	4	9e-6
chr19-055493994-GTCCCTAC-GGGGTTCCCTAC	chr19	55493994	GTCCCTAC	GGGGTTCCCTAC	92353	VQSRTrancheINDEL99.50to99.90	0	none	1.47e-4	0	4	1.47e-4
chr19-055493994-GTCCCTAC-GGGGTTGGGGGGGGGGGGGGACTGGGGGGGGGGGGGGGGGGGGGGGCTCCCTAC	chr19	55493994	GTCCCTAC	GGGGTTGGGGGGGGGGGGGGACTGGGGGGGGGGGGGGGGGGGGGGGCTCCCTAC	92353	VQSRTrancheINDEL99.50to99.90	0	none	0	0	4	1e-6
chr19-055493994-GTCCCTAC-GGGTCCTTCCCTAC	chr19	55493994	GTCCCTAC	GGGTCCTTCCCTAC	92353	VQSRTrancheINDEL99.50to99.90	0	none	0	0	4	1e-6
chr19-055493994-GTCCCTAC-GGGTCGGGGGGGGGGGGGGGGGGGGGGGGGGTTCCCTAC	chr19	55493994	GTCCCTAC	GGGTCGGGGGGGGGGGGGGGGGGGGGGGGGGTTCCCTAC	92353	VQSRTrancheINDEL99.50to99.90	0	none	0	0	4	1e-6
chr19-055493994-GTCCCTAC-GGGTCGGGGGGGGGGGGGGGGGGGGGGGGGTTCCCTAC	chr19	55493994	GTCCCTAC	GGGTCGGGGGGGGGGGGGGGGGGGGGGGGGTTCCCTAC	92353	VQSRTrancheINDEL99.50to99.90	0	none	0	0	4	1e-6
chr19-055493994-GTCCCTAC-GGGTCTCCCTAC	chr19	55493994	GTCCCTAC	GGGTCTCCCTAC	92353	VQSRTrancheINDEL99.50to99.90	0	none	0	0	4	1e-6
chr19-055493994-GTCCCTAC-GGGTGGGGGGGGGGGGGGGGGGGGGGGGGGGGGTGGGGGGGGGGGGGGGGGGGGGGGCTCCCTAC	chr19	55493994	GTCCCTAC	GGGTGGGGGGGGGGGGGGGGGGGGGGGGGGGGGTGGGGGGGGGGGGGGGGGGGGGGGCTCCCTAC	92353	VQSRTrancheINDEL99.50to99.90	0	none	0	0	4	1e-6
chr19-055493994-GTCCCTAC-GGGTTCCCTAC	chr19	55493994	GTCCCTAC	GGGTTCCCTAC	92353	VQSRTrancheINDEL99.50to99.90	0	none	1.27e-4	0	4	1.27e-4
chr19-055493994-GTCCCTAC-GGTGGGGGGGGGCTCCCTAC	chr19	55493994	GTCCCTAC	GGTGGGGGGGGGCTCCCTAC	92353	VQSRTrancheINDEL99.50to99.90	0	none	0	0	4	1e-6
chr19-055493994-GTCCCTAC-GGTGGGGGGGGGGGGGGGGGGGGGGGGGGGGGGTTCCCTAC	chr19	55493994	GTCCCTAC	GGTGGGGGGGGGGGGGGGGGGGGGGGGGGGGGGTTCCCTAC	92353	VQSRTrancheINDEL99.50to99.90	0	none	0	0	4	1e-6
chr19-055493994-GTCCCTAC-GTGCTCCCTAC	chr19	55493994	GTCCCTAC	GTGCTCCCTAC	92353	VQSRTrancheINDEL99.50to99.90	0	none	0	0	4	1e-6
chr19-055493994-GTCCCTAC-GTGGTTCCCTAC	chr19	55493994	GTCCCTAC	GTGGTTCCCTAC	92353	VQSRTrancheINDEL99.50to99.90	0	none	0	0	4	1e-6
chr19-055493994-GTCCCTAC-GTTCCCTAC	chr19	55493994	GTCCCTAC	GTTCCCTAC	92353	VQSRTrancheINDEL99.50to99.90	0	none	4.940000000000003e-4	0	4	4.940000000000003e-4
chr19-055493994-GTCCCTAC-GTTTCCCTAC	chr19	55493994	GTCCCTAC	GTTTCCCTAC	92353	VQSRTrancheINDEL99.50to99.90	0	none	9e-6	0	4	9e-6
chr19-055493994-GTCCCTAC-TTCCCTAC	chr19	55493994	GTCCCTAC	TTCCCTAC	92353	VQSRTrancheINDEL99.50to99.90	0	none	0.002681	0	4	0.002681
chr19-055493995-T-*	chr19	55493995	T	*	74964	VQSRTrancheINDEL99.50to99.90	0	none	4.0400000000000006e-4	0	8	4.0400000000000006e-4
chr19-055493995-T-A	chr19	55493995	T	A	74964	VQSRTrancheINDEL99.50to99.90	1.911e-4	eas	5.170000000000003e-4	0	8	5.170000000000003e-4
chr19-055493995-T-C	chr19	55493995	T	C	74964	VQSRTrancheINDEL99.50to99.90	0.0083192	eas	0.005938	1	8	0.0083192
chr19-055493995-T-G	chr19	55493995	T	G	74964	VQSRTrancheINDEL99.50to99.90	0.011031	sas	0.01517299999999999	0	8	0.01517299999999999
chr19-055493995-T-TC	chr19	55493995	T	TC	74964	VQSRTrancheINDEL99.50to99.90	0	none	2.2000000000000003e-5	0	8	2.2000000000000003e-5
chr19-055493995-T-TCCCCCGCCCCCA	chr19	55493995	T	TCCCCCGCCCCCA	74964	VQSRTrancheINDEL99.50to99.90	0	none	9e-6	0	8	9e-6
chr19-055493995-T-TCTGGGGGGGGGGGGGGGGGGGCCCCCC	chr19	55493995	T	TCTGGGGGGGGGGGGGGGGGGGCCCCCC	74964	VQSRTrancheINDEL99.50to99.90	0	none	0	0	8	1e-6
chr19-055493995-T-TG	chr19	55493995	T	TG	74964	VQSRTrancheINDEL99.50to99.90	0	none	0	0	8	1e-6
chr19-055493995-T-TGGGGGGGGCCCCCCCCCCCCC	chr19	55493995	T	TGGGGGGGGCCCCCCCCCCCCC	74964	VQSRTrancheINDEL99.50to99.90	0	none	0	0	8	1e-6
chr19-055493995-T-TGGGGGGGGCCCCCCCCCCCCCC	chr19	55493995	T	TGGGGGGGGCCCCCCCCCCCCCC	74964	VQSRTrancheINDEL99.50to99.90	0	none	0	0	8	1e-6
chr19-055493995-T-TGGGGGGGGGCCCCCCCCCCCCCCCC	chr19	55493995	T	TGGGGGGGGGCCCCCCCCCCCCCCCC	74964	VQSRTrancheINDEL99.50to99.90	0	none	0	0	8	1e-6
chr19-055493995-T-TGGGGGGGGGCCCCGCCCCCCCC	chr19	55493995	T	TGGGGGGGGGCCCCGCCCCCCCC	74964	VQSRTrancheINDEL99.50to99.90	0	none	0	0	8	1e-6
chr19-055493995-T-TGGGGGGGGGGGCCCCCCCCCCCCCCCCC	chr19	55493995	T	TGGGGGGGGGGGCCCCCCCCCCCCCCCCC	74964	VQSRTrancheINDEL99.50to99.90	0	none	0	0	8	1e-6
chr19-055493995-T-TGGGGGGGGGGGCCCCCCCCCCCCCCCCCCCCC	chr19	55493995	T	TGGGGGGGGGGGCCCCCCCCCCCCCCCCCCCCC	74964	VQSRTrancheINDEL99.50to99.90	0	none	0	0	8	1e-6
chr19-055493995-T-TGGGGGGGGGGGGCCCCCCCCC	chr19	55493995	T	TGGGGGGGGGGGGCCCCCCCCC	74964	VQSRTrancheINDEL99.50to99.90	0	none	0	0	8	1e-6
chr19-055493995-T-TGGGGGGGGGGGGGGGGG	chr19	55493995	T	TGGGGGGGGGGGGGGGGG	74964	VQSRTrancheINDEL99.50to99.90	0	none	0	0	8	1e-6
chr19-055493995-T-TGTGCGGGGGGGGGGGGGGGGGGGGCCCCC	chr19	55493995	T	TGTGCGGGGGGGGGGGGGGGGGGGGCCCCC	74964	VQSRTrancheINDEL99.50to99.90	0	none	0	0	8	1e-6
chr19-055493995-T-TTGGGGGGGGGGGGGGGGGGGGGGGGCCCCCCCCC	chr19	55493995	T	TTGGGGGGGGGGGGGGGGGGGGGGGGCCCCCCCCC	74964	VQSRTrancheINDEL99.50to99.90	0	none	0	0	8	1e-6
chr19-055493999-T-*	chr19	55493999	T	*	2034	PASS	0	none	1.27e-4	0	76	1.27e-4
chr19-055493999-T-A	chr19	55493999	T	A	2034	PASS	0	none	2.2000000000000003e-5	0	76	2.2000000000000003e-5
chr19-055493999-T-C	chr19	55493999	T	C	2034	PASS	0	none	1.88e-4	0	76	1.88e-4
chr19-055493999-T-G	chr19	55493999	T	G	2034	PASS	1.1837e-4	eas	0.004256	0	76	0.004256
chr19-055494008-T-G	chr19	55494008	T	G	265	VQSRTrancheSNP99.80to99.90	1.143e-5	eas	5.870000000000005e-4	0	106	5.870000000000005e-4
chr19-055494047-T-G	chr19	55494047	T	G	607	PASS	1.7449e-4	eas	0.00117999999999999	0	124	0.00117999999999999
chr19-055494536-C-*	chr19	55494536	C	*	349204	PASS	0	none	0	0	134	1e-6
chr19-055494536-C-T	chr19	55494536	C	T	349204	PASS	0.039105	mid	0.02245300000000002	5	134	0.039105
chr19-055494865-G-T	chr19	55494865	G	T	14779	PASS	0.0018546	nfe	7.040000000000005e-4	2	134	0.0018546
chr19-055497824-GT-G	chr19	55497824	GT	G	23630135.97	PASS	0.89742	eas	0.760661	97	134	0.89742
chr19-055497824-GT-GCAT	chr19	55497824	GT	GCAT	23630135.97	PASS	0	none	0	0	134	1e-6
chr19-055497825-T-*	chr19	55497825	T	*	2522	PASS	0	none	0.760661	97	134	0.760661
chr19-055497825-T-G	chr19	55497825	T	G	2522	PASS	0	none	0	0	134	1e-6
chr19-055497848-G-A	chr19	55497848	G	A	11581881	PASS	0.56486	sas	0.449832	70	134	0.56486
chr19-055498098-G-A	chr19	55498098	G	A	2739784	PASS	0.061675	nfe	0.04702600000000001	13	134	0.061675
chr19-055499724-G-A	chr19	55499724	G	A	14408473	PASS	0.62638	nfe	0.5091780000000006	88	134	0.62638
chr19-055500078-C-G	chr19	55500078	C	G	12971	PASS	0.012008	eas	0	0	134	0.012008
chr19-055500078-C-T	chr19	55500078	C	T	12971	PASS	0.0014139	eas	2.2000000000000003e-5	1	134	0.0014139
chr19-055500093-C-T	chr19	55500093	C	T	41069276	PASS	0.61642	sas	0.5015490000000006	87	134	0.61642
chr19-055500206-C-T	chr19	55500206	C	T	1451021	PASS	0.025391	nfe	0.02253200000000002	4	134	0.025391
chr19-055500548-G-A	chr19	55500548	G	A	10967083	PASS	0.41063	eas	0.149644	16	134	0.41063
chr19-055500908-G-A	chr19	55500908	G	A	350708	PASS	0.014276	nfe	0.01005799999999998	1	132	0.014276
chr19-055500908-G-T	chr19	55500908	G	T	350708	PASS	3.3e-7	nfe	0	0	132	1e-6
chr19-055501014-T-C	chr19	55501014	T	C	9552171	PASS	0.41579	eas	0.204497	23	134	0.41579
chr19-055501087-G-C	chr19	55501087	G	C	2503	PASS	1.043e-5	nfe	0	1	134	1.043e-5
chr19-055501223-G-A	chr19	55501223	G	A	20214039	PASS	0.69246	sas	0.5950140000000006	93	134	0.69246
chr19-055501230-A-*	chr19	55501230	A	*	19612301	PASS	0	none	2.2000000000000003e-5	0	134	2.2000000000000003e-5
chr19-055501230-A-G	chr19	55501230	A	G	19612301	PASS	0.68742	sas	0.5825910000000004	91	134	0.68742
chr19-055504022-G-T	chr19	55504022	G	T	18820	PASS	0.0051521	nfe	0.00181699999999999	1	130	0.0051521
chr19-055504081-C-T	chr19	55504081	C	T	10004495	PASS	0.63158	mid	0.5820720000000005	86	132	0.63158
chr19-055504191-T-C	chr19	55504191	T	C	113367	PASS	0.043732	afr	0.005571	1	134	0.043732
chr19-055504246-A-C	chr19	55504246	A	C	2657366	PASS	0.24502	afr	0.178326	26	134	0.24502
chr19-055504339-A-G	chr19	55504339	A	G	407	PASS	2.13e-6	nfe	0	1	134	2.13e-6
chr19-055504436-AGCAATGTAACC-A	chr19	55504436	AGCAATGTAACC	A	4185416.97	PASS	0.60762	nfe	0.5113630000000006	75	118	0.60762
chr19-055513152-T-C	chr19	55513152	T	C	23320785	PASS	0.99805	nfe	0.9820570000000008	134	134	0.99805
chr19-055513196-G-C	chr19	55513196	G	C	19323808	PASS	0.99814	nfe	0.9767460000000004	134	134	0.99814
chr19-055513232-A-G	chr19	55513232	A	G	13800720	PASS	0.9981	nfe	0.9552300000000002	134	134	0.9981
chr19-055517101-A-G	chr19	55517101	A	G	619103	PASS	0.040673	sas	0.02142100000000001	3	134	0.040673
chr19-055517551-C-T	chr19	55517551	C	T	933441	PASS	0.012421	nfe	0.00800199999999998	3	134	0.012421
chr19-055517821-C-G	chr19	55517821	C	G	5753550	VQSRTrancheSNP99.70to99.80	0.17249	eas	0.065708	14	132	0.17249
chr19-055517824-C-T	chr19	55517824	C	T	5843890	VQSRTrancheSNP99.70to99.80	0.17204	eas	0.065655	14	132	0.17204
chr19-055517834-C-A	chr19	55517834	C	A	6049613	PASS	0.17635	eas	0.06530000000000001	14	98	0.17635
chr19-055517834-C-G	chr19	55517834	C	G	6049613	PASS	0	none	0	0	98	1e-6
chr19-055517834-C-T	chr19	55517834	C	T	6049613	PASS	5.253e-4	eas	2.2999999999999995e-4	0	98	5.253e-4
chr19-055517836-CCACCACCATCACTCACTCCACCATGATTCCTGACCCCACCACAACCCCTCAACCCTT-C	chr19	55517836	CCACCACCATCACTCACTCCACCATGATTCCTGACCCCACCACAACCCCTCAACCCTT	C	235406.97	VQSRTrancheINDEL99.50to99.90	0.001182	afr	4.500000000000005e-4	0	134	0.001182
chr19-055517836-CCACCACCATCACTCACTCCACCATGATTCCTGACCCCACCACAACCCCTCAACCCTT-CCACCACCATCACTCACTCCACCATGATTCCTGACCCCACCACAACCCCTCAACCCTTCACCACCATCACTCACTCCACCATGATTCCTGACCCCACCACAACCCCTCAACCCTT	chr19	55517836	CCACCACCATCACTCACTCCACCATGATTCCTGACCCCACCACAACCCCTCAACCCTT	CCACCACCATCACTCACTCCACCATGATTCCTGACCCCACCACAACCCCTCAACCCTTCACCACCATCACTCACTCCACCATGATTCCTGACCCCACCACAACCCCTCAACCCTT	235406.97	VQSRTrancheINDEL99.50to99.90	0	none	0.005211	1	134	0.005211
chr19-055517836-CCACCACCATCACTCACTCCACCATGATTCCTGACCCCACCACAACCCCTCAACCCTT-CTTCACCACCATCACTCACTCCACCATGATTCCTGACCCCACCACAACCCCTCAACCCTT	chr19	55517836	CCACCACCATCACTCACTCCACCATGATTCCTGACCCCACCACAACCCCTCAACCCTT	CTTCACCACCATCACTCACTCCACCATGATTCCTGACCCCACCACAACCCCTCAACCCTT	235406.97	VQSRTrancheINDEL99.50to99.90	0	none	0.006473	0	134	0.006473
chr19-055518082-TG-*	chr19	55518082	TG	*	16082	VQSRTrancheINDEL99.90to99.95	0	none	3.6999999999999985e-5	0	94	3.6999999999999985e-5
chr19-055518082-TG-AG	chr19	55518082	TG	AG	16082	VQSRTrancheINDEL99.90to99.95	0	none	9e-6	1	94	9e-6
chr19-055518082-TG-T	chr19	55518082	TG	T	16082	VQSRTrancheINDEL99.90to99.95	0.0039191	eas	0.003065	4	94	0.0039191
chr19-055518082-TG-TCACG	chr19	55518082	TG	TCACG	16082	VQSRTrancheINDEL99.90to99.95	0	none	0	1	94	1e-6
chr19-055518083-G-*	chr19	55518083	G	*	146	VQSRTrancheSNP99.90to99.95	0	none	0.003166	4	96	0.003166
chr19-055518083-G-T	chr19	55518083	G	T	146	VQSRTrancheSNP99.90to99.95	3.3e-7	nfe	0	1	96	1e-6
chr19-055518085-AGCCCACCACGATGCCTCATCCCACCACGACCCCTCACCCCACCACGACTCCTCACCCCACCACAACCCCTCACCCCACCACAACCC-*	chr19	55518085	AGCCCACCACGATGCCTCATCCCACCACGACCCCTCACCCCACCACGACTCCTCACCCCACCACAACCCCTCACCCCACCACAACCC	*	12436.97	VQSRTrancheINDEL99.50to99.90	0	none	3.6999999999999985e-5	0	114	3.6999999999999985e-5
chr19-055518085-AGCCCACCACGATGCCTCATCCCACCACGACCCCTCACCCCACCACGACTCCTCACCCCACCACAACCCCTCACCCCACCACAACCC-A	chr19	55518085	AGCCCACCACGATGCCTCATCCCACCACGACCCCTCACCCCACCACGACTCCTCACCCCACCACAACCCCTCACCCCACCACAACCC	A	12436.97	VQSRTrancheINDEL99.50to99.90	1.047e-5	eas	9e-6	0	114	1.047e-5
chr19-055518085-AGCCCACCACGATGCCTCATCCCACCACGACCCCTCACCCCACCACGACTCCTCACCCCACCACAACCCCTCACCCCACCACAACCC-ACCCACCACGATGCCTCATCCCACCACGACCCCTCACCCCACCACGACTCCTCACCCCACCACAACCCCTCACCCCACCACAACCC	chr19	55518085	AGCCCACCACGATGCCTCATCCCACCACGACCCCTCACCCCACCACGACTCCTCACCCCACCACAACCCCTCACCCCACCACAACCC	ACCCACCACGATGCCTCATCCCACCACGACCCCTCACCCCACCACGACTCCTCACCCCACCACAACCCCTCACCCCACCACAACCC	12436.97	VQSRTrancheINDEL99.50to99.90	0	none	0.002014	2	114	0.002014
chr19-055518085-AGCCCACCACGATGCCTCATCCCACCACGACCCCTCACCCCACCACGACTCCTCACCCCACCACAACCCCTCACCCCACCACAACCC-ACTCACCCCACCACGACTCCTCACCCCACCACAACCCCTCACCCCACCACAACCC	chr19	55518085	AGCCCACCACGATGCCTCATCCCACCACGACCCCTCACCCCACCACGACTCCTCACCCCACCACAACCCCTCACCCCACCACAACCC	ACTCACCCCACCACGACTCCTCACCCCACCACAACCCCTCACCCCACCACAACCC	12436.97	VQSRTrancheINDEL99.50to99.90	0	none	5.41e-4	1	114	5.41e-4
chr19-055518086-GCCCACCACGATGCCTCATCCCACCACGACCCCTCACCCCACCACGACTCCTCAC-*	chr19	55518086	GCCCACCACGATGCCTCATCCCACCACGACCCCTCACCCCACCACGACTCCTCAC	*	638.97	VQSRTrancheINDEL99.50to99.90	0	none	0.002864	3	96	0.002864
chr19-055518086-GCCCACCACGATGCCTCATCCCACCACGACCCCTCACCCCACCACGACTCCTCAC-G	chr19	55518086	GCCCACCACGATGCCTCATCCCACCACGACCCCTCACCCCACCACGACTCCTCAC	G	638.97	VQSRTrancheINDEL99.50to99.90	1.315e-5	eas	1.27e-4	0	96	1.27e-4
chr19-055518087-C-*	chr19	55518087	C	*	6752.97	VQSRTrancheINDEL99.90to99.95	0	none	8.920000000000005e-4	1	108	8.920000000000005e-4
chr19-055518087-C-CTCACT	chr19	55518087	C	CTCACT	6752.97	VQSRTrancheINDEL99.90to99.95	0.0016199	eas	0.00169299999999999	1	108	0.00169299999999999
chr19-055518089-C-*	chr19	55518089	C	*	2225	VQSRTrancheSNP99.80to99.90	0	none	8.920000000000005e-4	1	116	8.920000000000005e-4
chr19-055518089-C-A	chr19	55518089	C	A	2225	VQSRTrancheSNP99.80to99.90	1.8036e-4	sas	2.2000000000000003e-5	0	116	1.8036e-4
chr19-055518094-CG-*	chr19	55518094	CG	*	7612	VQSRTrancheINDEL99.90to99.95	0	none	8.920000000000005e-4	1	114	8.920000000000005e-4
chr19-055518094-CG-C	chr19	55518094	CG	C	7612	VQSRTrancheINDEL99.90to99.95	3.2e-7	nfe	5.2999999999999994e-5	0	114	5.2999999999999994e-5
chr19-055518094-CG-TG	chr19	55518094	CG	TG	7612	VQSRTrancheINDEL99.90to99.95	0	none	5.180000000000002e-4	0	114	5.180000000000002e-4
chr19-055518095-G-*	chr19	55518095	G	*	3594	VQSRTrancheSNP99.90to99.95	0	none	0.00101099999999999	1	96	0.00101099999999999
chr19-055518095-G-A	chr19	55518095	G	A	3594	VQSRTrancheSNP99.90to99.95	1.0286e-4	amr	1.88e-4	0	96	1.88e-4
chr19-055518096-ATGCCTCATCCCACCACG-*	chr19	55518096	ATGCCTCATCCCACCACG	*	329.97	VQSRTrancheINDEL99.95to100.00	0	none	8.920000000000005e-4	1	112	8.920000000000005e-4
chr19-055518096-ATGCCTCATCCCACCACG-A	chr19	55518096	ATGCCTCATCCCACCACG	A	329.97	VQSRTrancheINDEL99.95to100.00	0	none	9e-6	0	112	9e-6
chr19-055518097-TGCCTC-*	chr19	55518097	TGCCTC	*	4257	VQSRTrancheINDEL99.50to99.90	0	none	9.390000000000004e-4	1	98	9.390000000000004e-4
chr19-055518097-TGCCTC-AGCCTC	chr19	55518097	TGCCTC	AGCCTC	4257	VQSRTrancheINDEL99.50to99.90	0	none	9e-6	0	98	9e-6
chr19-055518097-TGCCTC-CGCCTC	chr19	55518097	TGCCTC	CGCCTC	4257	VQSRTrancheINDEL99.50to99.90	0	none	2.09e-4	0	98	2.09e-4
chr19-055518097-TGCCTC-GGCCTC	chr19	55518097	TGCCTC	GGCCTC	4257	VQSRTrancheINDEL99.50to99.90	0	none	3.6999999999999985e-5	0	98	3.6999999999999985e-5
chr19-055518097-TGCCTC-T	chr19	55518097	TGCCTC	T	4257	VQSRTrancheINDEL99.50to99.90	8.97e-6	nfe	0	0	98	8.97e-6
chr19-055518098-G-*	chr19	55518098	G	*	53086963	PASS	0	none	9.640000000000004e-4	1	128	9.640000000000004e-4
chr19-055518098-G-A	chr19	55518098	G	A	53086963	PASS	0.99749	nfe	0.9588670000000004	126	128	0.99749
chr19-055518098-G-C	chr19	55518098	G	C	53086963	PASS	3.943e-5	eas	2.9400000000000004e-4	0	128	2.9400000000000004e-4
chr19-055518098-G-T	chr19	55518098	G	T	53086963	PASS	0	none	1.0799999999999996e-4	0	128	1.0799999999999996e-4
chr19-055518134-TCCTCACCCCACCACAACC-*	chr19	55518134	TCCTCACCCCACCACAACC	*	157490	PASS	0	none	3.6999999999999985e-5	0	40	3.6999999999999985e-5
chr19-055518134-TCCTCACCCCACCACAACC-CCCTCACCCCACCACAACC	chr19	55518134	TCCTCACCCCACCACAACC	CCCTCACCCCACCACAACC	157490	PASS	0	none	0.00842899999999999	0	40	0.00842899999999999
chr19-055518134-TCCTCACCCCACCACAACC-T	chr19	55518134	TCCTCACCCCACCACAACC	T	157490	PASS	0.011886	nfe	0.005099	1	40	0.011886
chr19-055518134-TCCTCACCCCACCACAACC-TCACCCCACCACAACCCCTCACCCCACCACAACC	chr19	55518134	TCCTCACCCCACCACAACC	TCACCCCACCACAACCCCTCACCCCACCACAACC	157490	PASS	0	none	9e-6	0	40	9e-6
chr19-055518134-TCCTCACCCCACCACAACC-TCACCCCACCACCACCCCTCACCCCACCACAACC	chr19	55518134	TCCTCACCCCACCACAACC	TCACCCCACCACCACCCCTCACCCCACCACAACC	157490	PASS	0	none	9e-6	0	40	9e-6
chr19-055518134-TCCTCACCCCACCACAACC-TCACCCCACCACGACCCCTCACCCCACCACAACC	chr19	55518134	TCCTCACCCCACCACAACC	TCACCCCACCACGACCCCTCACCCCACCACAACC	157490	PASS	0	none	0	0	40	1e-6
chr19-055518134-TCCTCACCCCACCACAACC-TCCTCACCCCACCACAACCCCTCACCCCACCACAACC	chr19	55518134	TCCTCACCCCACCACAACC	TCCTCACCCCACCACAACCCCTCACCCCACCACAACC	157490	PASS	0	none	9e-6	0	40	9e-6
chr19-055518134-TCCTCACCCCACCACAACC-TCCTCACCCCACCACAACCCCTCACCCCACCACCACCCCTCACCCCACCACAACC	chr19	55518134	TCCTCACCCCACCACAACC	TCCTCACCCCACCACAACCCCTCACCCCACCACCACCCCTCACCCCACCACAACC	157490	PASS	0	none	0	0	40	1e-6
chr19-055518134-TCCTCACCCCACCACAACC-TCCTCACCCCACCACAACCCCTCACCCCACCACCACCCCTCACCCCACCACGACCCCTCACCCCACCACAACC	chr19	55518134	TCCTCACCCCACCACAACC	TCCTCACCCCACCACAACCCCTCACCCCACCACCACCCCTCACCCCACCACGACCCCTCACCCCACCACAACC	157490	PASS	0	none	0	0	40	1e-6
chr19-055518137-T-*	chr19	55518137	T	*	250	PASS	0	none	0.005201	1	40	0.005201
chr19-055518137-T-C	chr19	55518137	T	C	250	PASS	0	none	8.9e-5	0	40	8.9e-5
chr19-055518138-C-*	chr19	55518138	C	*	291	VQSRTrancheSNP99.90to99.95	0	none	0.005208	1	88	0.005208
chr19-055518138-C-G	chr19	55518138	C	G	291	VQSRTrancheSNP99.90to99.95	1.3178e-4	eas	7.099999999999998e-5	0	88	1.3178e-4
chr19-055518139-A-*	chr19	55518139	A	*	107	VQSRTrancheSNP99.80to99.90	0	none	0.005204	1	64	0.005204
chr19-055518139-A-C	chr19	55518139	A	C	107	VQSRTrancheSNP99.80to99.90	0	none	7.099999999999998e-5	0	64	7.099999999999998e-5
chr19-055518141-C-*	chr19	55518141	C	*	1692	VQSRTrancheSNP99.80to99.90	0	none	0.005207	1	104	0.005207
chr19-055518141-C-T	chr19	55518141	C	T	1692	VQSRTrancheSNP99.80to99.90	0	none	0	0	104	1e-6
chr19-055518144-A-*	chr19	55518144	A	*	547	VQSRTrancheINDEL95.00to96.00	0	none	0.005198	1	36	0.005198
chr19-055518144-A-ACAACCCCCCCCCCCC	chr19	55518144	A	ACAACCCCCCCCCCCC	547	VQSRTrancheINDEL95.00to96.00	0	none	0	0	36	1e-6
chr19-055518144-A-C	chr19	55518144	A	C	547	VQSRTrancheINDEL95.00to96.00	3.6e-7	nfe	3.590000000000004e-4	0	36	3.590000000000004e-4
chr19-055518146-CACA-*	chr19	55518146	CACA	*	1423.97	VQSRTrancheINDEL99.90to99.95	0	none	0.005207	1	104	0.005207
chr19-055518146-CACA-C	chr19	55518146	CACA	C	1423.97	VQSRTrancheINDEL99.90to99.95	2.681e-5	amr	0	0	104	2.681e-5
chr19-055518147-A-*	chr19	55518147	A	*	278	PASS	0	none	0.005223	1	40	0.005223
chr19-055518147-A-C	chr19	55518147	A	C	278	PASS	0	none	1.0799999999999996e-4	0	40	1.0799999999999996e-4
chr19-055518149-A-*	chr19	55518149	A	*	3205	PASS	0	none	0.005223	1	38	0.005223
chr19-055518149-A-C	chr19	55518149	A	C	3205	PASS	3.412e-4	eas	0.002408	0	38	0.002408
chr19-055518151-C-*	chr19	55518151	C	*	1101.97	VQSRTrancheINDEL99.95to100.00	0	none	0.005156	1	104	0.005156
chr19-055518151-C-CTCCTTACCCCACCACAACCCCTCATCCCACCATGACTGCTGACCCCACCATGACTGCTGACCCCACCACTACTCCTGATCCCACCACAA	chr19	55518151	C	CTCCTTACCCCACCACAACCCCTCATCCCACCATGACTGCTGACCCCACCATGACTGCTGACCCCACCACTACTCCTGATCCCACCACAA	1101.97	VQSRTrancheINDEL99.95to100.00	0	none	0	0	104	1e-6
chr19-055518152-C-*	chr19	55518152	C	*	4920025	PASS	0	none	0.005157	1	120	0.005157
chr19-055518152-C-T	chr19	55518152	C	T	4920025	PASS	0.26709	afr	0.08926400000000001	15	120	0.26709
chr19-055518156-C-*	chr19	55518156	C	*	5246859	VQSRTrancheSNP99.80to99.90	0	none	5.2999999999999994e-5	0	102	5.2999999999999994e-5
chr19-055518156-C-T	chr19	55518156	C	T	5246859	VQSRTrancheSNP99.80to99.90	0.2673	afr	0.089408	15	102	0.2673
chr19-055518174-C-*	chr19	55518174	C	*	1213490.97	VQSRTrancheINDEL99.50to99.90	0	none	5.2999999999999994e-5	0	104	5.2999999999999994e-5
chr19-055518174-C-CATCCCACCATGACTGCTG	chr19	55518174	C	CATCCCACCATGACTGCTG	1213490.97	VQSRTrancheINDEL99.50to99.90	0.15896	afr	0.022276	1	104	0.15896
chr19-055518176-C-*	chr19	55518176	C	*	3419334	VQSRTrancheSNP99.80to99.90	0	none	3.6999999999999985e-5	0	86	3.6999999999999985e-5
chr19-055518176-C-T	chr19	55518176	C	T	3419334	VQSRTrancheSNP99.80to99.90	0.20671	eas	0.06586700000000001	14	86	0.20671
chr19-055518185-G-*	chr19	55518185	G	*	5144667.97	VQSRTrancheINDEL97.00to99.00	0	none	6.999999999999998e-5	0	44	6.999999999999998e-5
chr19-055518185-G-GACTGCTGACCCCACCACT	chr19	55518185	G	GACTGCTGACCCCACCACT	5144667.97	VQSRTrancheINDEL97.00to99.00	0.32534	eas	0.08744700000000001	15	44	0.32534
chr19-055518192-GACCCCACCACGACCCCTT-*	chr19	55518192	GACCCCACCACGACCCCTT	*	5282199	VQSRTrancheINDEL99.50to99.90	0	none	8.9e-5	0	44	8.9e-5
chr19-055518192-GACCCCACCACGACCCCTT-CACCCCACCACGACCCCTT	chr19	55518192	GACCCCACCACGACCCCTT	CACCCCACCACGACCCCTT	5282199	VQSRTrancheINDEL99.50to99.90	0	none	2.2000000000000003e-5	0	44	2.2000000000000003e-5
chr19-055518192-GACCCCACCACGACCCCTT-G	chr19	55518192	GACCCCACCACGACCCCTT	G	5282199	VQSRTrancheINDEL99.50to99.90	0.0062419	amr	6.790000000000002e-4	0	44	0.0062419
chr19-055518192-GACCCCACCACGACCCCTT-GATCCCACCACAACCCCTCACCCCACCACGACCCCTT	chr19	55518192	GACCCCACCACGACCCCTT	GATCCCACCACAACCCCTCACCCCACCACGACCCCTT	5282199	VQSRTrancheINDEL99.50to99.90	0	none	0.08747400000000001	15	44	0.08747400000000001
chr19-055518249-C-*	chr19	55518249	C	*	29675039.97	PASS	0	none	0	0	134	1e-6
chr19-055518249-C-CCCA	chr19	55518249	C	CCCA	29675039.97	PASS	0.54118	eas	0.30763999999999947	38	134	0.54118
chr19-055518249-C-CCCACCACGACTCCTCACCCCACCACAACTCCTTACCCCACCACAACCCCTCATCCCACCATGACTGCTGACCCCACCACTACTCCTGATCCCACCACAACCCCTCACCCCACCACGACCCCTTACCCCACCACTACTCCTGATCCCACCACGACCCCTCACCCCA	chr19	55518249	C	CCCACCACGACTCCTCACCCCACCACAACTCCTTACCCCACCACAACCCCTCATCCCACCATGACTGCTGACCCCACCACTACTCCTGATCCCACCACAACCCCTCACCCCACCACGACCCCTTACCCCACCACTACTCCTGATCCCACCACGACCCCTCACCCCA	29675039.97	PASS	0	none	9e-6	0	134	9e-6
chr19-055518249-C-CCCCT	chr19	55518249	C	CCCCT	29675039.97	PASS	0	none	0	0	134	1e-6
chr19-055518642-C-T	chr19	55518642	C	T	9785448	PASS	0.26323	eas	0.159498	26	134	0.26323
chr19-055518883-G-A	chr19	55518883	G	A	792835	PASS	0.014179	nfe	0.00964099999999999	1	134	0.014179
chr19-055519052-C-A	chr19	55519052	C	A	908358	PASS	0.0032389	mid	0.00105999999999999	0	134	0.0032389
chr19-055519052-C-CA	chr19	55519052	C	CA	908358	PASS	0.069749	mid	0.031709	1	134	0.069749
chr19-055519052-C-CAA	chr19	55519052	C	CAA	908358	PASS	1.578e-5	nfe	5.2999999999999994e-5	0	134	5.2999999999999994e-5
chr19-055519061-C-*	chr19	55519061	C	*	23904577	PASS	0	none	0.00120499999999999	0	134	0.00120499999999999
chr19-055519061-C-A	chr19	55519061	C	A	23904577	PASS	0.75439	sas	0.6342630000000005	94	134	0.75439
chr19-055519228-T-C	chr19	55519228	T	C	2556483	PASS	0.26276	afr	0.10438600000000002	18	134	0.26276
chr19-055519240-C-T	chr19	55519240	C	T	2450718	PASS	0.26168	afr	0.10435900000000002	18	134	0.26168
chr19-055529595-CAGAGAGG-C	chr19	55529595	CAGAGAGG	C	4780110.97	PASS	0.34994	eas	0.209512	28	134	0.34994
chr19-055529679-G-*	chr19	55529679	G	*	10820263	PASS	0	none	0	0	134	1e-6
chr19-055529679-G-A	chr19	55529679	G	A	10820263	PASS	0.50487	eas	0.2796379999999996	38	134	0.50487
chr19-055529680-C-*	chr19	55529680	C	*	10815373	PASS	0	none	0	0	134	1e-6
chr19-055529680-C-A	chr19	55529680	C	A	10815373	PASS	0.50433	eas	0.2796379999999996	38	134	0.50433
chr19-055529706-T-C	chr19	55529706	T	C	1050898	PASS	0	none	0	0	134	1e-6
chr19-055529706-T-G	chr19	55529706	T	G	1050898	PASS	0.14278	afr	0.03482	4	134	0.14278
chr19-055529888-C-G	chr19	55529888	C	G	44631352	PASS	0.98537	nfe	0.9730870000000004	132	134	0.98537
chr19-055530470-CGGGTTTAGTGTGGCCTAGGGTGACCCCGTGAGGCCTAGTGTGACCTGTGAGGCCTGT-*	chr19	55530470	CGGGTTTAGTGTGGCCTAGGGTGACCCCGTGAGGCCTAGTGTGACCTGTGAGGCCTGT	*	1703990	VQSRTrancheINDEL99.00to99.50	0	none	9e-6	0	4	9e-6
chr19-055530470-CGGGTTTAGTGTGGCCTAGGGTGACCCCGTGAGGCCTAGTGTGACCTGTGAGGCCTGT-C	chr19	55530470	CGGGTTTAGTGTGGCCTAGGGTGACCCCGTGAGGCCTAGTGTGACCTGTGAGGCCTGT	C	1703990	VQSRTrancheINDEL99.00to99.50	0	none	9e-6	0	4	9e-6
chr19-055530470-CGGGTTTAGTGTGGCCTAGGGTGACCCCGTGAGGCCTAGTGTGACCTGTGAGGCCTGT-GGGGTTTAGTGTGGCCTAGGGTGACCCCGTGAGGCCTAGTGTGACCTGTGAGGCCTGT	chr19	55530470	CGGGTTTAGTGTGGCCTAGGGTGACCCCGTGAGGCCTAGTGTGACCTGTGAGGCCTGT	GGGGTTTAGTGTGGCCTAGGGTGACCCCGTGAGGCCTAGTGTGACCTGTGAGGCCTGT	1703990	VQSRTrancheINDEL99.00to99.50	0	none	9e-6	0	4	9e-6
chr19-055530470-CGGGTTTAGTGTGGCCTAGGGTGACCCCGTGAGGCCTAGTGTGACCTGTGAGGCCTGT-TGGGTTTAGTGTGGCCTAGGGTGACCCCGTGAGGCCTAGTGTGACCTGTGAGGCCTGT	chr19	55530470	CGGGTTTAGTGTGGCCTAGGGTGACCCCGTGAGGCCTAGTGTGACCTGTGAGGCCTGT	TGGGTTTAGTGTGGCCTAGGGTGACCCCGTGAGGCCTAGTGTGACCTGTGAGGCCTGT	1703990	VQSRTrancheINDEL99.00to99.50	0	none	0.2607379999999993	1	4	0.2607379999999993
chr19-055531173-G-A	chr19	55531173	G	A	3785622	PASS	0.13382	amr	0.06028000000000001	5	134	0.13382
chr19-055531367-T-C	chr19	55531367	T	C	1364075	PASS	0.052957	nfe	0.02921200000000002	7	134	0.052957
chr19-055536081-A-G	chr19	55536081	A	G	20293895	PASS	0.9471	afr	0.8904440000000003	122	134	0.9471
chr19-055536081-A-T	chr19	55536081	A	T	20293895	PASS	0	none	0	0	134	1e-6
chr19-055536155-GTCA-ATCA	chr19	55536155	GTCA	ATCA	20769	PASS	0	none	5.180000000000002e-4	0	134	5.180000000000002e-4
chr19-055536155-GTCA-G	chr19	55536155	GTCA	G	20769	PASS	7.2e-7	nfe	0	1	134	1e-6
chr19-055536158-A-*	chr19	55536158	A	*	3765	PASS	0	none	0	1	134	1e-6
chr19-055536158-A-G	chr19	55536158	A	G	3765	PASS	3.82e-6	nfe	2.2000000000000003e-5	0	134	2.2000000000000003e-5
chr19-055536355-T-C	chr19	55536355	T	C	1531135	VQSRTrancheINDEL95.00to96.00	2.1238e-4	amr	7.099999999999998e-5	0	132	2.1238e-4
chr19-055536355-T-TCCTGGGTCTGAGGGAGGAGGGGCC	chr19	55536355	T	TCCTGGGTCTGAGGGAGGAGGGGCC	1531135	VQSRTrancheINDEL95.00to96.00	8.2e-7	nfe	2.2000000000000003e-5	0	132	2.2000000000000003e-5
chr19-055536355-T-TGGGGGTCTGGACTCCTGGGTCTGAGGGAGGAGGGGACTGGGGGTCTGGACTCCTGGGTCTGAGGGAGGAGGGGCC	chr19	55536355	T	TGGGGGTCTGGACTCCTGGGTCTGAGGGAGGAGGGGACTGGGGGTCTGGACTCCTGGGTCTGAGGGAGGAGGGGCC	1531135	VQSRTrancheINDEL95.00to96.00	1.5e-6	nfe	9e-6	0	132	9e-6
chr19-055536355-T-TGGGGGTCTGGACTCCTGGGTCTGAGGGAGGAGGGGCC	chr19	55536355	T	TGGGGGTCTGGACTCCTGGGTCTGAGGGAGGAGGGGCC	1531135	VQSRTrancheINDEL95.00to96.00	0.12383	afr	0.07896800000000001	5	132	0.12383
chr19-055536355-T-TGGGGGTCTGGACTCCTGGGTCTGAGGGAGGAGGGGCTGGGGGTCTGGACTCCTGGGTCTGAGGGAGGAGGGGCC	chr19	55536355	T	TGGGGGTCTGGACTCCTGGGTCTGAGGGAGGAGGGGCTGGGGGTCTGGACTCCTGGGTCTGAGGGAGGAGGGGCC	1531135	VQSRTrancheINDEL95.00to96.00	0.0099002	mid	0.01065899999999998	3	132	0.01065899999999998
chr19-055536355-T-TGGGGGTCTGGACTCCTGGGTCTGATGGAGGAGGGGCC	chr19	55536355	T	TGGGGGTCTGGACTCCTGGGTCTGATGGAGGAGGGGCC	1531135	VQSRTrancheINDEL95.00to96.00	0	none	0	0	132	1e-6
chr19-055536355-T-TGGGGGTCTTGACTCCTGGGTCTGAGGGAGGAGGGGCTGGGGGTCTGGACTCCTGGGTCTGAGGGAGGAGGGGCC	chr19	55536355	T	TGGGGGTCTTGACTCCTGGGTCTGAGGGAGGAGGGGCTGGGGGTCTGGACTCCTGGGTCTGAGGGAGGAGGGGCC	1531135	VQSRTrancheINDEL95.00to96.00	0	none	0	0	132	1e-6
chr19-055536355-T-TGGGGTCTGGACTCCTGGGTCTGAGGGAGGAGGGGCC	chr19	55536355	T	TGGGGTCTGGACTCCTGGGTCTGAGGGAGGAGGGGCC	1531135	VQSRTrancheINDEL95.00to96.00	0	none	0	0	132	1e-6
chr19-055536979-C-T	chr19	55536979	C	T	22209	PASS	0.079065	nfe	0.01262899999999999	0	0	0.079065
chr19-055537030-T-C	chr19	55537030	T	C	235902	PASS	0.60478	nfe	0.140439	0	0	0.60478
chr19-055537078-C-T	chr19	55537078	C	T	4228	PASS	0.0012417	nfe	0.001959	0	0	0.001959
chr19-055537083-C-T	chr19	55537083	C	T	164343	PASS	0.3761	nfe	0.094027	0	0	0.3761
chr19-055537140-G-A	chr19	55537140	G	A	6777	PASS	0	none	2.2000000000000003e-5	0	0	2.2000000000000003e-5
chr19-055537140-G-GAGCA	chr19	55537140	G	GAGCA	6777	PASS	0.0045202	nfe	0.002008	0	0	0.0045202
chr19-055537191-C-T	chr19	55537191	C	T	4850	PASS	0.0080536	nfe	0.001983	0	0	0.0080536
chr19-055540579-A-G	chr19	55540579	A	G	987932	PASS	0.27305	afr	0.10210700000000002	11	126	0.27305
chr19-055540641-C-T	chr19	55540641	C	T	7507069	PASS	0.55949	sas	0.4614889999999993	68	134	0.55949
chr19-055540903-A-G	chr19	55540903	A	G	10800	PASS	1.3737e-4	nfe	1.47e-4	1	134	1.47e-4
chr19-055540915-C-T	chr19	55540915	C	T	986315	PASS	0.047309	sas	0.020787	3	134	0.047309
chr19-055541034-G-T	chr19	55541034	G	T	981284	PASS	0.028704	nfe	0.01917500000000002	6	134	0.028704
chr19-055541299-A-G	chr19	55541299	A	G	540407	PASS	0.01257	nfe	0.00852199999999998	2	134	0.01257
chr19-055541404-C-T	chr19	55541404	C	T	46548395	PASS	0.88641	nfe	0.8591520000000006	121	134	0.88641
chr19-055544030-C-T	chr19	55544030	C	T	2283068	PASS	0.29653	eas	0.15580900000000003	25	134	0.29653
chr19-055544070-A-G	chr19	55544070	A	G	10252280	PASS	0.66109	sas	0.5890050000000006	84	134	0.66109
chr19-055544212-G-A	chr19	55544212	G	A	561247	PASS	0.035183	nfe	0.016565	2	134	0.035183
chr19-055544818-A-G	chr19	55544818	A	G	23354362	PASS	0.89948	nfe	0.8678750000000002	123	134	0.89948
chr19-055544891-G-A	chr19	55544891	G	A	673759	PASS	8.6571e-4	sas	2.2000000000000003e-5	0	134	8.6571e-4
chr19-055544891-G-C	chr19	55544891	G	C	673759	PASS	0.13848	eas	0.02679700000000001	7	134	0.13848
chr19-055545096-C-T	chr19	55545096	C	T	45382	PASS	0.0037759	mid	0.002766	2	134	0.0037759
chr19-055545202-G-A	chr19	55545202	G	A	1917316	PASS	0.30092	eas	0.147356	24	134	0.30092
chr19-055545310-A-G	chr19	55545310	A	G	11978806	PASS	0.019093	afr	0.00161999999999999	0	134	0.019093
chr19-055545310-A-T	chr19	55545310	A	T	11978806	PASS	0.92964	nfe	0.8628360000000007	130	134	0.92964
chr19-055545503-G-C	chr19	55545503	G	C	336287	PASS	0.022469	nfe	0.01624900000000001	5	134	0.022469
chr19-055545688-G-A	chr19	55545688	G	A	91978	PASS	0.011059	nfe	0.007561	2	134	0.011059
chr19-055576744-CAAAA-*	chr19	55576744	CAAAA	*	9243	PASS	0	none	6.999999999999998e-5	0	0	6.999999999999998e-5
chr19-055576744-CAAAA-AAAAA	chr19	55576744	CAAAA	AAAAA	9243	PASS	0	none	0	0	0	1e-6
chr19-055576744-CAAAA-C	chr19	55576744	CAAAA	C	9243	PASS	0	none	9e-6	0	0	9e-6
chr19-055576744-CAAAA-CAA	chr19	55576744	CAAAA	CAA	9243	PASS	0	none	2.720000000000003e-4	0	0	2.720000000000003e-4
chr19-055576744-CAAAA-CAAA	chr19	55576744	CAAAA	CAAA	9243	PASS	0	none	0.002231	0	0	0.002231
chr19-055576744-CAAAA-CAAAAA	chr19	55576744	CAAAA	CAAAAA	9243	PASS	0	none	0.004527	0	0	0.004527
chr19-055576744-CAAAA-CAAAAAA	chr19	55576744	CAAAA	CAAAAAA	9243	PASS	0	none	1.87e-4	0	0	1.87e-4
chr19-055576744-CAAAA-CTCAAAAA	chr19	55576744	CAAAA	CTCAAAAA	9243	PASS	0	none	0	0	0	1e-6
chr19-055577709-CT-C	chr19	55577709	CT	C	1158.97	VQSRTrancheINDEL95.00to96.00	1.9988e-4	nfe	0.00110799999999999	0	114	0.00110799999999999
chr19-055577709-CT-CTT	chr19	55577709	CT	CTT	1158.97	VQSRTrancheINDEL95.00to96.00	0	none	0	0	114	1e-6
chr19-055577710-T-*	chr19	55577710	T	*	73	PASS	0	none	0.00110699999999999	0	90	0.00110699999999999
chr19-055577710-T-C	chr19	55577710	T	C	73	PASS	3.64e-6	nfe	2.2000000000000003e-5	0	90	2.2000000000000003e-5
chr19-055577853-C-T	chr19	55577853	C	T	1529196	PASS	0.10275	nfe	0.06680900000000002	11	134	0.10275
chr19-055577987-C-T	chr19	55577987	C	T	23954400	PASS	0.61997	sas	0.5176460000000006	77	134	0.61997
chr19-055578542-C-A	chr19	55578542	C	A	31454604	PASS	0	none	0	0	134	1e-6
chr19-055578542-C-CCCG	chr19	55578542	C	CCCG	31454604	PASS	0.84438	afr	0.5600200000000002	78	134	0.84438
chr19-055578542-C-CCCT	chr19	55578542	C	CCCT	31454604	PASS	0	none	0	0	134	1e-6
chr19-055578581-C-G	chr19	55578581	C	G	9333119	PASS	0.39171	sas	0.245738	38	134	0.39171
chr19-055578710-G-T	chr19	55578710	G	T	11269587	PASS	0.37782	sas	0.24125900000000003	37	134	0.37782
chr19-055579097-C-T	chr19	55579097	C	T	17709	PASS	6.3762e-4	nfe	1.47e-4	1	134	6.3762e-4
chr19-055579127-A-*	chr19	55579127	A	*	10991072	PASS	0	none	0	0	134	1e-6
chr19-055579127-A-C	chr19	55579127	A	C	10991072	PASS	0.20211	nfe	0.185251	28	134	0.20211
chr19-055579158-G-A	chr19	55579158	G	A	533622	PASS	0.15794	amr	0.00668	1	134	0.15794
chr19-055580071-A-*	chr19	55580071	A	*	211425	PASS	0	none	0	0	0	1e-6
chr19-055580071-A-C	chr19	55580071	A	C	211425	PASS	0.24742	afr	0.085178	0	0	0.24742
chr19-055580109-A-*	chr19	55580109	A	*	120509	PASS	0	none	0	0	0	1e-6
chr19-055580109-A-G	chr19	55580109	A	G	120509	PASS	0.16164	afr	0.05119100000000001	0	0	0.16164
chr19-055592770-T-C	chr19	55592770	T	C	60704763	PASS	0.87938	afr	0.805434	108	134	0.87938
chr19-055592993-C-T	chr19	55592993	C	T	13562	PASS	6.9781e-4	nfe	2.2999999999999995e-4	1	124	6.9781e-4
chr19-055593041-GC-AC	chr19	55593041	GC	AC	1900	PASS	0	none	0	0	106	1e-6
chr19-055593041-GC-G	chr19	55593041	GC	G	1900	PASS	3.3e-7	nfe	0	1	106	1e-6
chr19-055593041-GC-GCC	chr19	55593041	GC	GCC	1900	PASS	0	none	5.870000000000005e-4	0	106	5.870000000000005e-4
chr19-055593057-A-C	chr19	55593057	A	C	137064	PASS	0.0099301	nfe	0.005229	1	82	0.0099301
chr19-055593158-C-A	chr19	55593158	C	A	3758458	PASS	0	none	2.2000000000000003e-5	0	10	2.2000000000000003e-5
chr19-055593158-C-T	chr19	55593158	C	T	3758458	PASS	0.35476	nfe	0.22902000000000003	4	10	0.35476
chr19-055593192-T-C	chr19	55593192	T	C	55	PASS	0	none	0	0	18	1e-6
chr19-055593192-T-G	chr19	55593192	T	G	55	PASS	0	none	0	0	18	1e-6
chr19-055593194-C-*	chr19	55593194	C	*	3767332	PASS	0	none	0	0	14	1e-6
chr19-055593194-C-G	chr19	55593194	C	G	3767332	PASS	0.35793	nfe	0.24975200000000003	6	14	0.35793
chr19-055593194-C-T	chr19	55593194	C	T	3767332	PASS	0	none	3.6999999999999985e-5	0	14	3.6999999999999985e-5
chr19-055593795-T-*	chr19	55593795	T	*	3240664	PASS	0	none	1.6699999999999994e-4	0	134	1.6699999999999994e-4
chr19-055593795-T-C	chr19	55593795	T	C	3240664	PASS	0.33225	afr	0.17819100000000002	25	134	0.33225
chr19-055597978-C-T	chr19	55597978	C	T	1325466	PASS	0.089945	nfe	0.05584100000000001	10	134	0.089945
chr19-055598054-ACT-A	chr19	55598054	ACT	A	1089547	PASS	0.082898	nfe	0.05544000000000001	10	134	0.082898
chr19-055598054-ACT-CCT	chr19	55598054	ACT	CCT	1089547	PASS	0	none	0	0	134	1e-6
chr19-055598094-G-A	chr19	55598094	G	A	12619	PASS	0.0024492	nfe	8.210000000000002e-4	1	134	0.0024492
chr19-055598133-C-T	chr19	55598133	C	T	511173	PASS	0.083852	nfe	0.05070500000000001	9	130	0.083852
chr19-055598216-T-A	chr19	55598216	T	A	446203	PASS	0.106	mid	0.079789	11	78	0.106
chr19-055598435-C-G	chr19	55598435	C	G	648341	PASS	0.89901	nfe	0.285267	0	0	0.89901
chr19-055598550-C-T	chr19	55598550	C	T	284433	PASS	0.811	nfe	0.159026	0	0	0.811
chr19-055601575-C-T	chr19	55601575	C	T	16410	PASS	0	none	0.01038599999999999	0	0	0.01038599999999999
chr19-055601628-T-C	chr19	55601628	T	C	444155	PASS	0.79838	nfe	0.2642319999999996	0	0	0.79838
chr19-055601655-C-*	chr19	55601655	C	*	506234	PASS	0	none	0	0	2	1e-6
chr19-055601655-C-A	chr19	55601655	C	A	506234	PASS	0.85147	nfe	0.2875959999999994	2	2	0.85147
chr19-055601655-C-CAA	chr19	55601655	C	CAA	506234	PASS	0	none	0	0	2	1e-6
chr19-055601734-AC-*	chr19	55601734	AC	*	1611159.97	PASS	0	none	0	0	24	1e-6
chr19-055601734-AC-A	chr19	55601734	AC	A	1611159.97	PASS	0.90373	nfe	0.5311540000000007	23	24	0.90373
chr19-055601775-GT-G	chr19	55601775	GT	G	1625140	PASS	0	none	2.2000000000000003e-5	0	40	2.2000000000000003e-5
chr19-055601775-GT-GTT	chr19	55601775	GT	GTT	1625140	PASS	0	none	0.5647450000000002	29	40	0.5647450000000002
chr19-055601775-GT-GTTT	chr19	55601775	GT	GTTT	1625140	PASS	0	none	0.02678200000000001	4	40	0.02678200000000001
chr19-055601775-GT-GTTTT	chr19	55601775	GT	GTTTT	1625140	PASS	0	none	0.00161599999999999	0	40	0.00161599999999999
chr19-055601775-GT-GTTTTT	chr19	55601775	GT	GTTTTT	1625140	PASS	0	none	3.3700000000000044e-4	0	40	3.3700000000000044e-4
chr19-055601775-GT-GTTTTTT	chr19	55601775	GT	GTTTTTT	1625140	PASS	0	none	6.999999999999998e-5	0	40	6.999999999999998e-5
chr19-055601775-GT-GTTTTTTT	chr19	55601775	GT	GTTTTTTT	1625140	PASS	0	none	6.999999999999998e-5	0	40	6.999999999999998e-5
chr19-055601775-GT-GTTTTTTTT	chr19	55601775	GT	GTTTTTTTT	1625140	PASS	0	none	9e-6	0	40	9e-6
chr19-055601775-GT-GTTTTTTTTT	chr19	55601775	GT	GTTTTTTTTT	1625140	PASS	0	none	3.6999999999999985e-5	0	40	3.6999999999999985e-5
chr19-055601775-GT-GTTTTTTTTTT	chr19	55601775	GT	GTTTTTTTTTT	1625140	PASS	0	none	8.9e-5	0	40	8.9e-5
chr19-055601775-GT-GTTTTTTTTTTT	chr19	55601775	GT	GTTTTTTTTTTT	1625140	PASS	0	none	0	0	40	1e-6
chr19-055601775-GT-GTTTTTTTTTTTT	chr19	55601775	GT	GTTTTTTTTTTTT	1625140	PASS	0	none	9e-6	0	40	9e-6
chr19-055601775-GT-GTTTTTTTTTTTTTT	chr19	55601775	GT	GTTTTTTTTTTTTTT	1625140	PASS	0	none	9e-6	0	40	9e-6
chr19-055601775-GT-TT	chr19	55601775	GT	TT	1625140	PASS	0	none	9e-6	0	40	9e-6
chr19-055601809-C-A	chr19	55601809	C	A	131	PASS	0	none	9e-6	0	100	9e-6
chr19-055601809-C-G	chr19	55601809	C	G	131	PASS	0	none	2.2000000000000003e-5	0	100	2.2000000000000003e-5
chr19-055601811-C-A	chr19	55601811	C	A	535	PASS	0	none	0	0	104	1e-6
chr19-055601811-C-G	chr19	55601811	C	G	535	PASS	0	none	9e-6	0	104	9e-6
chr19-055601811-C-T	chr19	55601811	C	T	535	PASS	0	none	2.2000000000000003e-5	0	104	2.2000000000000003e-5
chr19-055601812-A-C	chr19	55601812	A	C	176	PASS	0	none	7.099999999999998e-5	0	94	7.099999999999998e-5
chr19-055601812-A-T	chr19	55601812	A	T	176	PASS	0	none	2.2000000000000003e-5	0	94	2.2000000000000003e-5
chr19-055601818-A-G	chr19	55601818	A	G	152	PASS	0	none	0	0	108	1e-6
chr19-055601818-A-T	chr19	55601818	A	T	152	PASS	0	none	0	1	108	1e-6
chr19-055602482-C-T	chr19	55602482	C	T	210855	PASS	0.0059664	nfe	0.002515	1	134	0.0059664
chr19-055602676-C-T	chr19	55602676	C	T	4528	PASS	4.399e-5	amr	0	1	134	4.399e-5
chr19-055602679-C-T	chr19	55602679	C	T	42491536	PASS	0.71943	eas	0.49043099999999945	57	134	0.71943
chr19-055602871-G-A	chr19	55602871	G	A	47808099	PASS	0.93382	nfe	0.8677940000000002	120	134	0.93382
chr19-055603125-C-A	chr19	55603125	C	A	18854	PASS	0.0067667	sas	0.00130199999999999	1	134	0.0067667
chr19-055603245-T-C	chr19	55603245	T	C	790411	PASS	0.18227	nfe	0.13675800000000002	11	70	0.18227
chr19-055603245-T-G	chr19	55603245	T	G	790411	PASS	0	none	9e-6	0	70	9e-6
chr19-055613577-GTCC-G	chr19	55613577	GTCC	G	6354.97	PASS	5.9178e-4	nfe	5.2999999999999994e-5	1	134	5.9178e-4
chr19-055613813-G-*	chr19	55613813	G	*	57833	PASS	0	none	0.002133	0	20	0.002133
chr19-055613813-G-A	chr19	55613813	G	A	57833	PASS	0	none	0	0	20	1e-6
chr19-055613813-G-C	chr19	55613813	G	C	57833	PASS	0.016874	amr	0.01619800000000001	1	20	0.016874
chr19-055613816-G-*	chr19	55613816	G	*	41176	PASS	0	none	0.006067	0	20	0.006067
chr19-055613816-G-C	chr19	55613816	G	C	41176	PASS	0.0032726	sas	0.007356	1	20	0.007356
chr19-055613818-A-*	chr19	55613818	A	*	21553	PASS	0	none	0.00789899999999998	0	20	0.00789899999999998
chr19-055613818-A-C	chr19	55613818	A	C	21553	PASS	0.0016053	sas	0.003539	1	20	0.003539
chr19-055613819-G-*	chr19	55613819	G	*	23575	PASS	0	none	0.00789899999999998	0	20	0.00789899999999998
chr19-055613819-G-A	chr19	55613819	G	A	23575	PASS	4.406e-5	sas	2.08e-4	0	20	2.08e-4
chr19-055613819-G-C	chr19	55613819	G	C	23575	PASS	0.0010322	sas	0.003336	1	20	0.003336
chr19-055613825-G-*	chr19	55613825	G	*	27645	PASS	0	none	6.999999999999998e-5	0	8	6.999999999999998e-5
chr19-055613825-G-C	chr19	55613825	G	C	27645	PASS	0.0023717	sas	0.004988	1	8	0.004988
chr19-055613828-G-*	chr19	55613828	G	*	27853	PASS	0	none	1.27e-4	0	8	1.27e-4
chr19-055613828-G-C	chr19	55613828	G	C	27853	PASS	7.396e-4	sas	0.004579	1	8	0.004579
chr19-055613828-G-T	chr19	55613828	G	T	27853	PASS	2.2095e-4	nfe	2.2000000000000003e-5	0	8	2.2095e-4
chr19-055613830-A-*	chr19	55613830	A	*	18951	PASS	0	none	0.00100899999999999	0	8	0.00100899999999999
chr19-055613830-A-C	chr19	55613830	A	C	18951	PASS	5.4253e-4	sas	0.003411	1	8	0.003411
chr19-055613831-G-*	chr19	55613831	G	*	17083	PASS	0	none	0.00100899999999999	0	8	0.00100899999999999
chr19-055613831-G-A	chr19	55613831	G	A	17083	PASS	0	none	9e-6	0	8	9e-6
chr19-055613831-G-C	chr19	55613831	G	C	17083	PASS	2.7363e-4	sas	0.002982	1	8	0.002982
chr19-055614578-C-T	chr19	55614578	C	T	3656225	PASS	0.3046	amr	0.132853	19	134	0.3046
chr19-055615070-GC-CC	chr19	55615070	GC	CC	5445	VQSRTrancheINDEL99.95to100.00	0	none	0.002381	0	8	0.002381
chr19-055615070-GC-G	chr19	55615070	GC	G	5445	VQSRTrancheINDEL99.95to100.00	0	none	9e-6	0	8	9e-6
chr19-055615070-GC-TC	chr19	55615070	GC	TC	5445	VQSRTrancheINDEL99.95to100.00	0	none	0	0	8	1e-6
chr19-055615073-CACCTT-C	chr19	55615073	CACCTT	C	49.97	VQSRTrancheINDEL99.50to99.90	5.565e-5	nfe	2.2000000000000003e-5	0	56	5.565e-5
chr19-055615074-A-*	chr19	55615074	A	*	6724	PASS	0	none	2.2000000000000003e-5	0	16	2.2000000000000003e-5
chr19-055615074-A-C	chr19	55615074	A	C	6724	PASS	0.0050652	sas	0.002607	0	16	0.0050652
chr19-055615077-T-*	chr19	55615077	T	*	4028	PASS	0	none	2.2000000000000003e-5	0	12	2.2000000000000003e-5
chr19-055615077-T-A	chr19	55615077	T	A	4028	PASS	1.8638e-4	nfe	2.2000000000000003e-5	0	12	1.8638e-4
chr19-055615077-T-C	chr19	55615077	T	C	4028	PASS	0.0013913	sas	0.00144299999999999	0	12	0.00144299999999999
chr19-055615077-T-G	chr19	55615077	T	G	4028	PASS	1.4347e-4	nfe	2.2000000000000003e-5	0	12	1.4347e-4
chr19-055615078-TC-*	chr19	55615078	TC	*	1381	VQSRTrancheINDEL99.90to99.95	0	none	2.2000000000000003e-5	0	40	2.2000000000000003e-5
chr19-055615078-TC-CC	chr19	55615078	TC	CC	1381	VQSRTrancheINDEL99.90to99.95	0	none	2.08e-4	0	40	2.08e-4
chr19-055615078-TC-T	chr19	55615078	TC	T	1381	VQSRTrancheINDEL99.90to99.95	1.183e-5	sas	8.9e-5	0	40	8.9e-5
chr19-055615078-TC-TCC	chr19	55615078	TC	TCC	1381	VQSRTrancheINDEL99.90to99.95	0	none	8.9e-5	0	40	8.9e-5
chr19-055615092-T-C	chr19	55615092	T	C	16320	VQSRTrancheSNP99.80to99.90	6.405e-5	nfe	0	0	6	6.405e-5
chr19-055615092-T-G	chr19	55615092	T	G	16320	VQSRTrancheSNP99.80to99.90	0.023296	eas	0.01007599999999999	1	6	0.023296
chr19-055615529-C-T	chr19	55615529	C	T	8581	PASS	2.0793e-4	afr	8.9e-5	1	134	2.0793e-4
chr19-055616075-C-G	chr19	55616075	C	G	2116603	PASS	0.15148	sas	0.04689300000000001	6	134	0.15148
chr19-055616231-G-A	chr19	55616231	G	A	7681520	PASS	0.30684	amr	0.13253	17	134	0.30684
chr19-055616877-C-A	chr19	55616877	C	A	838659	PASS	1.5e-6	nfe	0	0	134	1.5e-6
chr19-055616877-C-G	chr19	55616877	C	G	838659	PASS	0.066041	nfe	0.04337100000000001	11	134	0.066041
chr19-055617091-C-A	chr19	55617091	C	A	18121	PASS	0	none	0	0	100	1e-6
chr19-055617091-C-T	chr19	55617091	C	T	18121	PASS	0.0092964	nfe	0.003217	2	100	0.0092964
chr19-055617217-T-A	chr19	55617217	T	A	69	PASS	0	none	9e-6	0	2	9e-6
chr19-055617217-T-G	chr19	55617217	T	G	69	PASS	0	none	2.2899999999999996e-4	0	2	2.2899999999999996e-4
chr19-055621121-A-G	chr19	55621121	A	G	106903	PASS	0.22147	amr	0.041726	0	0	0.22147
chr19-055621295-G-A	chr19	55621295	G	A	707636	PASS	0.31687	amr	0.147097	0	2	0.31687
chr19-055621295-G-C	chr19	55621295	G	C	707636	PASS	0	none	0	0	2	1e-6
chr19-055621679-C-A	chr19	55621679	C	A	1138	VQSRTrancheSNP99.90to99.95	2.4918e-4	afr	0.00117999999999999	1	120	0.00117999999999999
chr19-055621679-C-G	chr19	55621679	C	G	1138	VQSRTrancheSNP99.90to99.95	3.41e-6	nfe	3.6999999999999985e-5	0	120	3.6999999999999985e-5
chr19-055621679-C-T	chr19	55621679	C	T	1138	VQSRTrancheSNP99.90to99.95	3.3e-7	nfe	2.2000000000000003e-5	0	120	2.2000000000000003e-5
chr19-055621683-A-C	chr19	55621683	A	C	235946	ExcessHet	0.037216	sas	0.05064100000000001	1	84	0.05064100000000001
chr19-055621688-G-C	chr19	55621688	G	C	461661	ExcessHet	0.11947	mid	0.091224	10	56	0.11947
chr19-055621695-T-A	chr19	55621695	T	A	374762	ExcessHet	0.10535	eas	0.03766400000000001	14	52	0.10535
chr19-055621695-T-C	chr19	55621695	T	C	374762	ExcessHet	0.031003	sas	0.039684	0	52	0.039684
chr19-055621695-T-G	chr19	55621695	T	G	374762	ExcessHet	7.876e-5	eas	0	0	52	7.876e-5
chr19-055621695-T-TC	chr19	55621695	T	TC	374762	ExcessHet	1.214e-5	amr	2.2000000000000003e-5	0	52	2.2000000000000003e-5
chr19-055621700-G-C	chr19	55621700	G	C	192823	ExcessHet	0.072426	eas	0.045553	12	44	0.072426
chr19-055621703-T-*	chr19	55621703	T	*	6831	VQSRTrancheSNP99.90to99.95	0	none	0	0	70	1e-6
chr19-055621703-T-C	chr19	55621703	T	C	6831	VQSRTrancheSNP99.90to99.95	1.112e-5	afr	0	0	70	1.112e-5
chr19-055621703-T-G	chr19	55621703	T	G	6831	VQSRTrancheSNP99.90to99.95	2.917e-4	sas	0.002736	0	70	0.002736
chr19-055621837-C-G	chr19	55621837	C	G	1761244	PASS	0.047518	nfe	0.026108	4	134	0.047518
chr19-055621932-G-T	chr19	55621932	G	T	72045	PASS	0.0010099	nfe	5.640000000000005e-4	1	134	0.0010099
chr19-055621933-A-T	chr19	55621933	A	T	75816	PASS	0.0010109	nfe	5.640000000000005e-4	1	134	0.0010109
chr19-055622157-CCCG-C	chr19	55622157	CCCG	C	70913.97	VQSRTrancheINDEL95.00to96.00	2.8963e-4	amr	0.01139199999999999	1	134	0.01139199999999999
chr19-055622157-CCCG-CCCGCCG	chr19	55622157	CCCG	CCCGCCG	70913.97	VQSRTrancheINDEL95.00to96.00	0	none	5.2999999999999994e-5	0	134	5.2999999999999994e-5
chr19-055622157-CCCG-CCCGCCGCCG	chr19	55622157	CCCG	CCCGCCGCCG	70913.97	VQSRTrancheINDEL95.00to96.00	0	none	0	0	134	1e-6
chr19-055622160-G-*	chr19	55622160	G	*	1245	PASS	0	none	0.01139199999999999	1	134	0.01139199999999999
chr19-055622160-G-A	chr19	55622160	G	A	1245	PASS	3.2e-7	nfe	9e-6	0	134	9e-6
chr19-055622185-C-T	chr19	55622185	C	T	538861	PASS	0.019466	sas	0.00805399999999999	2	134	0.019466
chr19-055622226-G-A	chr19	55622226	G	A	32857	PASS	7.3854e-4	mid	3.160000000000005e-4	1	134	7.3854e-4
chr19-055622672-C-T	chr19	55622672	C	T	3442926	PASS	0.3331	amr	0.179296	30	134	0.3331
chr19-055624401-T-A	chr19	55624401	T	A	644	PASS	0.0029145	nfe	1.0799999999999996e-4	0	52	0.0029145
chr19-055624401-T-C	chr19	55624401	T	C	644	PASS	4.09e-6	nfe	0	1	52	4.09e-6
chr19-055624401-T-G	chr19	55624401	T	G	644	PASS	9.5e-6	nfe	2.2000000000000003e-5	0	52	2.2000000000000003e-5
chr19-055624617-T-*	chr19	55624617	T	*	1768757	PASS	0	none	9e-6	0	134	9e-6
chr19-055624617-T-C	chr19	55624617	T	C	1768757	PASS	0.15096	mid	0.106937	15	134	0.15096
chr19-055624693-G-A	chr19	55624693	G	A	2452461	PASS	3.93e-6	nfe	2.2000000000000003e-5	0	134	2.2000000000000003e-5
chr19-055624693-G-GCAGGGGGCGTGGCGT	chr19	55624693	G	GCAGGGGGCGTGGCGT	2452461	PASS	9.618e-4	afr	8.9e-5	0	134	9.618e-4
chr19-055624693-G-T	chr19	55624693	G	T	2452461	PASS	0.35668	afr	0.20083	31	134	0.35668
chr19-055642502-G-A	chr19	55642502	G	A	12606092	PASS	0.64376	nfe	0.5692210000000003	84	134	0.64376
chr19-055642502-G-C	chr19	55642502	G	C	12606092	PASS	0	none	0	0	134	1e-6
chr19-055642524-C-A	chr19	55642524	C	A	42228	PASS	0	none	0	0	134	1e-6
chr19-055642524-C-T	chr19	55642524	C	T	42228	PASS	0.0020932	nfe	0.00144799999999999	1	134	0.0020932
chr19-055642973-C-A	chr19	55642973	C	A	4013123	PASS	0	none	0	0	134	1e-6
chr19-055642973-C-G	chr19	55642973	C	G	4013123	PASS	0	none	0	0	134	1e-6
chr19-055642973-C-T	chr19	55642973	C	T	4013123	PASS	0.1857	afr	0.126425	19	134	0.1857
chr19-055643152-GTTT-*	chr19	55643152	GTTT	*	11117986.97	PASS	0	none	0	0	116	1e-6
chr19-055643152-GTTT-G	chr19	55643152	GTTT	G	11117986.97	PASS	0.8345	amr	0.5914490000000006	86	116	0.8345
chr19-055643153-TTTC-*	chr19	55643153	TTTC	*	338.97	PASS	0	none	0.5914440000000005	86	114	0.5914440000000005
chr19-055643153-TTTC-T	chr19	55643153	TTTC	T	338.97	PASS	0	none	0	0	114	1e-6
chr19-055643179-A-C	chr19	55643179	A	C	1123311	PASS	0.14689	mid	0.095687	17	114	0.14689
chr19-055643352-G-A	chr19	55643352	G	A	681767	PASS	0.30415	afr	0.15102900000000002	1	6	0.30415
chr19-055643511-TG-GG	chr19	55643511	TG	GG	297582	PASS	0	none	0	0	0	1e-6
chr19-055643511-TG-T	chr19	55643511	TG	T	297582	PASS	0	none	0	0	0	1e-6
chr19-055643511-TG-TGG	chr19	55643511	TG	TGG	297582	PASS	0	none	0.164419	0	0	0.164419
chr19-055643511-TG-TGGG	chr19	55643511	TG	TGGG	297582	PASS	0	none	3.6999999999999985e-5	0	0	3.6999999999999985e-5
chr19-055643870-A-G	chr19	55643870	A	G	454774	PASS	0.85919	nfe	0.26622299999999965	0	0	0.85919
chr19-055643870-A-T	chr19	55643870	A	T	454774	PASS	0	none	9e-6	0	0	9e-6
chr19-055645081-A-G	chr19	55645081	A	G	3815884	PASS	0.14968	mid	0.122015	23	134	0.14968
chr19-055645586-T-A	chr19	55645586	T	A	55	PASS	4.548e-5	nfe	2.2000000000000003e-5	0	8	4.548e-5
chr19-055648430-CG-C	chr19	55648430	CG	C	232366.97	PASS	0	none	0	0	0	1e-6
chr19-055648430-CG-CGG	chr19	55648430	CG	CGG	232366.97	PASS	0	none	0.13880400000000004	0	0	0.13880400000000004
chr19-055648430-CG-CGGG	chr19	55648430	CG	CGGG	232366.97	PASS	0	none	0.00183499999999999	0	0	0.00183499999999999
chr19-055648430-CG-CGGGGGCGG	chr19	55648430	CG	CGGGGGCGG	232366.97	PASS	0	none	9e-6	0	0	9e-6
chr19-055648430-CG-CTG	chr19	55648430	CG	CTG	232366.97	PASS	0	none	9e-6	0	0	9e-6
chr19-055648638-C-G	chr19	55648638	C	G	34412	PASS	0.0086187	nfe	0.006814	0	22	0.0086187
chr19-055649033-T-C	chr19	55649033	T	C	61953055	PASS	0.98709	afr	0.9715700000000004	130	134	0.98709
chr19-055649200-T-G	chr19	55649200	T	G	264378	PASS	0.0055006	nfe	0.003677	1	134	0.0055006
chr19-055649351-G-A	chr19	55649351	G	A	264875	PASS	0.0042183	nfe	0.00439	2	134	0.00439
chr19-055651410-C-T	chr19	55651410	C	T	38526445	PASS	0.93571	amr	0.8784410000000006	121	134	0.93571
chr19-055651515-C-T	chr19	55651515	C	T	17208014	PASS	0.69419	amr	0.5873810000000005	77	134	0.69419
chr19-055652286-CTGT-C	chr19	55652286	CTGT	C	629579.97	PASS	0.098254	sas	0.031683	5	134	0.098254
chr19-055652338-C-T	chr19	55652338	C	T	2056426	PASS	0.14614	mid	0.117713	24	134	0.14614
chr19-055652372-C-*	chr19	55652372	C	*	6147	PASS	0	none	0	0	134	1e-6
chr19-055652372-C-G	chr19	55652372	C	G	6147	PASS	0	none	9e-6	0	134	9e-6
chr19-055652372-C-T	chr19	55652372	C	T	6147	PASS	1.9759e-4	nfe	1.6699999999999994e-4	1	134	1.9759e-4
chr19-055652827-G-A	chr19	55652827	G	A	37976	PASS	0.0024825	nfe	0.00135099999999999	1	134	0.0024825
chr19-055653002-GC-CC	chr19	55653002	GC	CC	5393853	PASS	0	none	9e-6	0	70	9e-6
chr19-055653002-GC-G	chr19	55653002	GC	G	5393853	PASS	0.01473	afr	4.270000000000005e-4	0	70	0.01473
chr19-055653002-GC-GCC	chr19	55653002	GC	GCC	5393853	PASS	0	none	0.4996239999999994	32	70	0.4996239999999994
chr19-055653002-GC-GCCC	chr19	55653002	GC	GCCC	5393853	PASS	0	none	0.005458	0	70	0.005458
chr19-055653002-GC-GCCCC	chr19	55653002	GC	GCCCC	5393853	PASS	0	none	9e-6	0	70	9e-6
chr19-055653002-GC-GTC	chr19	55653002	GC	GTC	5393853	PASS	0	none	0	0	70	1e-6
chr19-055653133-T-A	chr19	55653133	T	A	446	PASS	1.0825e-4	nfe	4.260000000000005e-4	0	2	4.260000000000005e-4
chr19-055653133-T-G	chr19	55653133	T	G	446	PASS	0	none	0	0	2	1e-6
chr19-055653305-C-T	chr19	55653305	C	T	31177	PASS	0.11079	sas	0.01490499999999998	0	0	0.11079
chr19-055654573-G-A	chr19	55654573	G	A	27764	PASS	0.019347	sas	0.007585	0	0	0.019347
chr19-055659049-T-C	chr19	55659049	T	C	6264309	PASS	0.794	eas	0.6540800000000001	92	134	0.794
chr19-055659366-C-T	chr19	55659366	C	T	82691	PASS	0.013162	sas	0.004672	2	134	0.013162
chr19-055659385-CG-AG	chr19	55659385	CG	AG	1864319	PASS	0	none	0	0	134	1e-6
chr19-055659385-CG-C	chr19	55659385	CG	C	1864319	PASS	1.223e-5	afr	2.5100000000000014e-4	0	134	2.5100000000000014e-4
chr19-055659385-CG-CGG	chr19	55659385	CG	CGG	1864319	PASS	0	none	2.2000000000000003e-5	0	134	2.2000000000000003e-5
chr19-055659385-CG-CGGG	chr19	55659385	CG	CGGG	1864319	PASS	0	none	0	0	134	1e-6
chr19-055659385-CG-TG	chr19	55659385	CG	TG	1864319	PASS	0	none	0.105836	15	134	0.105836
chr19-055659405-G-A	chr19	55659405	G	A	15974372	PASS	0.98709	eas	0.9453660000000004	130	134	0.98709
chr19-055659405-G-C	chr19	55659405	G	C	15974372	PASS	0	none	0	0	134	1e-6
chr19-055660153-A-C	chr19	55660153	A	C	13281	PASS	0.0027635	amr	0.01032199999999999	0	50	0.01032199999999999
chr19-055660154-T-A	chr19	55660154	T	A	1267	PASS	0.0015724	nfe	0.00105799999999999	0	56	0.0015724
chr19-055660154-T-C	chr19	55660154	T	C	1267	PASS	1.67e-6	nfe	0	0	56	1.67e-6
chr19-055660168-AC-A	chr19	55660168	AC	A	56378	ExcessHet	3.765e-5	amr	8.9e-5	0	32	8.9e-5
chr19-055660168-AC-ACC	chr19	55660168	AC	ACC	56378	ExcessHet	0	none	1.6699999999999994e-4	0	32	1.6699999999999994e-4
chr19-055660168-AC-CC	chr19	55660168	AC	CC	56378	ExcessHet	0	none	0.02672300000000001	1	32	0.02672300000000001
chr19-055660412-A-C	chr19	55660412	A	C	22569774	PASS	0.98779	eas	0.9604320000000004	130	134	0.98779
chr19-055660496-T-C	chr19	55660496	T	C	15502	VQSRTrancheINDEL99.95to100.00	3.719e-5	nfe	1.88e-4	0	128	1.88e-4
chr19-055660496-T-TAC	chr19	55660496	T	TAC	15502	VQSRTrancheINDEL99.95to100.00	0	none	0	0	128	1e-6
chr19-055660496-T-TC	chr19	55660496	T	TC	15502	VQSRTrancheINDEL99.95to100.00	3.1399e-4	sas	0.00101199999999999	0	128	0.00101199999999999
chr19-055660496-T-TCC	chr19	55660496	T	TCC	15502	VQSRTrancheINDEL99.95to100.00	2.7335e-4	amr	3.6000000000000035e-4	0	128	3.6000000000000035e-4
chr19-055660496-T-TCCC	chr19	55660496	T	TCCC	15502	VQSRTrancheINDEL99.95to100.00	1.67e-5	nfe	9e-6	0	128	1.67e-5
chr19-055660496-T-TCCCCCCC	chr19	55660496	T	TCCCCCCC	15502	VQSRTrancheINDEL99.95to100.00	0	none	0	0	128	1e-6
chr19-055660496-T-TCCCCCCCC	chr19	55660496	T	TCCCCCCCC	15502	VQSRTrancheINDEL99.95to100.00	0	none	9e-6	0	128	9e-6
chr19-055660496-T-TCCCCCCCCCCC	chr19	55660496	T	TCCCCCCCCCCC	15502	VQSRTrancheINDEL99.95to100.00	0	none	0	0	128	1e-6
chr19-055660496-T-TG	chr19	55660496	T	TG	15502	VQSRTrancheINDEL99.95to100.00	9.1433e-4	nfe	2.7300000000000035e-4	0	128	9.1433e-4
chr19-055660496-T-TGC	chr19	55660496	T	TGC	15502	VQSRTrancheINDEL99.95to100.00	6.8238e-4	nfe	0.00169299999999999	0	128	0.00169299999999999
chr19-055660496-T-TGCC	chr19	55660496	T	TGCC	15502	VQSRTrancheINDEL99.95to100.00	7.645e-5	nfe	1.6699999999999994e-4	0	128	1.6699999999999994e-4
chr19-055660496-T-TGG	chr19	55660496	T	TGG	15502	VQSRTrancheINDEL99.95to100.00	4.76e-5	nfe	0	0	128	4.76e-5
chr19-055660496-T-TTC	chr19	55660496	T	TTC	15502	VQSRTrancheINDEL99.95to100.00	2.909e-5	sas	1.6699999999999994e-4	0	128	1.6699999999999994e-4
chr19-055660501-T-*	chr19	55660501	T	*	380367	ExcessHet	0	none	9.150000000000004e-4	0	76	9.150000000000004e-4
chr19-055660501-T-A	chr19	55660501	T	A	380367	ExcessHet	0.0029011	nfe	8.440000000000002e-4	0	76	0.0029011
chr19-055660501-T-C	chr19	55660501	T	C	380367	ExcessHet	0.074148	amr	0.079115	2	76	0.079115
chr19-055660501-T-G	chr19	55660501	T	G	380367	ExcessHet	0.0073816	nfe	3.6999999999999985e-5	0	76	0.0073816
chr19-055660501-T-TC	chr19	55660501	T	TC	380367	ExcessHet	1.1787e-4	sas	3.160000000000005e-4	0	76	3.160000000000005e-4
chr19-055660501-T-TCC	chr19	55660501	T	TCC	380367	ExcessHet	0	none	0	0	76	1e-6
chr19-055660501-T-TCCC	chr19	55660501	T	TCCC	380367	ExcessHet	1.41e-6	nfe	0	0	76	1.41e-6
chr19-055660505-A-*	chr19	55660505	A	*	550727	ExcessHet	0	none	0.00139699999999999	0	80	0.00139699999999999
chr19-055660505-A-AC	chr19	55660505	A	AC	550727	ExcessHet	1.38e-6	nfe	0	0	80	1.38e-6
chr19-055660505-A-C	chr19	55660505	A	C	550727	ExcessHet	0.13869	sas	0.114508	2	80	0.13869
chr19-055660532-GAGA-G	chr19	55660532	GAGA	G	12111.97	PASS	1.1852e-4	amr	0.01085699999999999	0	8	0.01085699999999999
chr19-055660692-G-A	chr19	55660692	G	A	309866	PASS	0.032799	nfe	0.016538	3	134	0.032799
chr19-055661300-AC-A	chr19	55661300	AC	A	860	VQSRTrancheINDEL95.00to96.00	3.295e-5	sas	8.9e-5	1	134	8.9e-5
chr19-055661300-AC-ACC	chr19	55661300	AC	ACC	860	VQSRTrancheINDEL95.00to96.00	0	none	8.9e-5	0	134	8.9e-5
chr19-055661300-AC-CC	chr19	55661300	AC	CC	860	VQSRTrancheINDEL95.00to96.00	0	none	2.2000000000000003e-5	0	134	2.2000000000000003e-5
chr19-055661455-C-*	chr19	55661455	C	*	697	PASS	0	none	0	0	116	1e-6
chr19-055661455-C-T	chr19	55661455	C	T	697	PASS	0.0024313	eas	2.2000000000000003e-5	1	116	0.0024313
chr19-055662011-G-A	chr19	55662011	G	A	34558	PASS	0	none	1.0699999999999996e-4	0	0	1.0699999999999996e-4
chr19-055662011-G-C	chr19	55662011	G	C	34558	PASS	0.039328	sas	0.01200199999999999	0	0	0.039328
chr19-055662146-G-A	chr19	55662146	G	A	126105	PASS	0	none	0	0	48	1e-6
chr19-055662146-G-C	chr19	55662146	G	C	126105	PASS	0.13225	eas	0.03396900000000001	2	48	0.13225
chr19-055662185-C-T	chr19	55662185	C	T	3688034	PASS	0.9381	nfe	0.8157230000000003	90	96	0.9381
chr19-055662304-A-C	chr19	55662304	A	C	461	PASS	4.32e-6	nfe	3.6000000000000035e-4	0	128	3.6000000000000035e-4
chr19-055662304-A-G	chr19	55662304	A	G	461	PASS	0	none	0	0	128	1e-6
chr19-055662305-T-G	chr19	55662305	T	G	1347	PASS	2.5498e-4	nfe	0.00191499999999999	1	112	0.00191499999999999
chr19-055662343-A-*	chr19	55662343	A	*	1629	VQSRTrancheINDEL99.50to99.90	0	none	1.6699999999999994e-4	0	50	1.6699999999999994e-4
chr19-055662343-A-ACCCCCC	chr19	55662343	A	ACCCCCC	1629	VQSRTrancheINDEL99.50to99.90	0	none	9e-6	0	50	9e-6
chr19-055662343-A-AGG	chr19	55662343	A	AGG	1629	VQSRTrancheINDEL99.50to99.90	0	none	0	0	50	1e-6
chr19-055662343-A-C	chr19	55662343	A	C	1629	VQSRTrancheINDEL99.50to99.90	1.4123e-4	afr	0.005583	0	50	0.005583
chr19-055662343-A-T	chr19	55662343	A	T	1629	VQSRTrancheINDEL99.50to99.90	0	none	1.0799999999999996e-4	0	50	1.0799999999999996e-4
chr19-055662349-A-*	chr19	55662349	A	*	16000	VQSRTrancheSNP99.80to99.90	0	none	4.03e-4	0	6	4.03e-4
chr19-055662349-A-C	chr19	55662349	A	C	16000	VQSRTrancheSNP99.80to99.90	0.012898	sas	0.03038100000000002	0	6	0.03038100000000002
chr19-055662349-A-T	chr19	55662349	A	T	16000	VQSRTrancheSNP99.80to99.90	0	none	5.2999999999999994e-5	0	6	5.2999999999999994e-5
chr19-055662354-T-*	chr19	55662354	T	*	1597	PASS	0	none	4.260000000000005e-4	0	0	4.260000000000005e-4
chr19-055662354-T-A	chr19	55662354	T	A	1597	PASS	7.05e-6	nfe	7.950000000000004e-4	0	0	7.950000000000004e-4
chr19-055662354-T-G	chr19	55662354	T	G	1597	PASS	1.6261e-4	nfe	0.003032	0	0	0.003032
chr19-055662356-T-*	chr19	55662356	T	*	590	VQSRTrancheSNP99.80to99.90	0	none	4.260000000000005e-4	0	2	4.260000000000005e-4
chr19-055662356-T-A	chr19	55662356	T	A	590	VQSRTrancheSNP99.80to99.90	0	none	1.87e-4	0	2	1.87e-4
chr19-055662356-T-G	chr19	55662356	T	G	590	VQSRTrancheSNP99.80to99.90	0	none	6.780000000000002e-4	0	2	6.780000000000002e-4
chr19-055662375-CCT-*	chr19	55662375	CCT	*	31.97	VQSRTrancheINDEL99.50to99.90	0	none	8.420000000000002e-4	0	2	8.420000000000002e-4
chr19-055662375-CCT-C	chr19	55662375	CCT	C	31.97	VQSRTrancheINDEL99.50to99.90	0	none	9e-6	0	2	9e-6
chr19-055662376-CTCCTCCCTCCCCTCATCCCTCTCCCCTTACCCCCAAACCCCTCTGTGTCTCCCTCTCTCACCCTTCCCCTCCTCTCTCCACCTCCCTTCCCCCG-*	chr19	55662376	CTCCTCCCTCCCCTCATCCCTCTCCCCTTACCCCCAAACCCCTCTGTGTCTCCCTCTCTCACCCTTCCCCTCCTCTCTCCACCTCCCTTCCCCCG	*	3724.97	VQSRTrancheINDEL99.95to100.00	0	none	8.900000000000005e-4	0	10	8.900000000000005e-4
chr19-055662376-CTCCTCCCTCCCCTCATCCCTCTCCCCTTACCCCCAAACCCCTCTGTGTCTCCCTCTCTCACCCTTCCCCTCCTCTCTCCACCTCCCTTCCCCCG-C	chr19	55662376	CTCCTCCCTCCCCTCATCCCTCTCCCCTTACCCCCAAACCCCTCTGTGTCTCCCTCTCTCACCCTTCCCCTCCTCTCTCCACCTCCCTTCCCCCG	C	3724.97	VQSRTrancheINDEL99.95to100.00	4.0934e-4	amr	0	0	10	4.0934e-4
chr19-055662376-CTCCTCCCTCCCCTCATCCCTCTCCCCTTACCCCCAAACCCCTCTGTGTCTCCCTCTCTCACCCTTCCCCTCCTCTCTCCACCTCCCTTCCCCCG-CACCCCCAAACCCCTCTGTGTCTCCCTCTCTCACCCTTCCCCTCCTCTCTCCACCTCCCTTCCCCCG	chr19	55662376	CTCCTCCCTCCCCTCATCCCTCTCCCCTTACCCCCAAACCCCTCTGTGTCTCCCTCTCTCACCCTTCCCCTCCTCTCTCCACCTCCCTTCCCCCG	CACCCCCAAACCCCTCTGTGTCTCCCTCTCTCACCCTTCCCCTCCTCTCTCCACCTCCCTTCCCCCG	3724.97	VQSRTrancheINDEL99.95to100.00	0	none	0	0	10	1e-6
chr19-055662376-CTCCTCCCTCCCCTCATCCCTCTCCCCTTACCCCCAAACCCCTCTGTGTCTCCCTCTCTCACCCTTCCCCTCCTCTCTCCACCTCCCTTCCCCCG-CCCCCTCATCCCTCTCCCCTTACCCCCAAACCCCTCTGTGTCTCCCTCTCTCACCCTTCCCCTCCTCTCTCCACCTCCCTTCCCCCG	chr19	55662376	CTCCTCCCTCCCCTCATCCCTCTCCCCTTACCCCCAAACCCCTCTGTGTCTCCCTCTCTCACCCTTCCCCTCCTCTCTCCACCTCCCTTCCCCCG	CCCCCTCATCCCTCTCCCCTTACCCCCAAACCCCTCTGTGTCTCCCTCTCTCACCCTTCCCCTCCTCTCTCCACCTCCCTTCCCCCG	3724.97	VQSRTrancheINDEL99.95to100.00	0	none	0	0	10	1e-6
chr19-055662376-CTCCTCCCTCCCCTCATCCCTCTCCCCTTACCCCCAAACCCCTCTGTGTCTCCCTCTCTCACCCTTCCCCTCCTCTCTCCACCTCCCTTCCCCCG-CCCCTCCCCTCATCCCTCTCCCCTTACCCCCAAACCCCTCTGTGTCTCCCTCTCTCACCCTTCCCCTCCTCTCTCCACCTCCCTTCCCCCG	chr19	55662376	CTCCTCCCTCCCCTCATCCCTCTCCCCTTACCCCCAAACCCCTCTGTGTCTCCCTCTCTCACCCTTCCCCTCCTCTCTCCACCTCCCTTCCCCCG	CCCCTCCCCTCATCCCTCTCCCCTTACCCCCAAACCCCTCTGTGTCTCCCTCTCTCACCCTTCCCCTCCTCTCTCCACCTCCCTTCCCCCG	3724.97	VQSRTrancheINDEL99.95to100.00	0	none	0.002033	0	10	0.002033
chr19-055662376-CTCCTCCCTCCCCTCATCCCTCTCCCCTTACCCCCAAACCCCTCTGTGTCTCCCTCTCTCACCCTTCCCCTCCTCTCTCCACCTCCCTTCCCCCG-CCCTCCCTCCCCTCATCCCTCTCCCCTTACCCCCAAACCCCTCTGTGTCTCCCTCTCTCACCCTTCCCCTCCTCTCTCCACCTCCCTTCCCCCG	chr19	55662376	CTCCTCCCTCCCCTCATCCCTCTCCCCTTACCCCCAAACCCCTCTGTGTCTCCCTCTCTCACCCTTCCCCTCCTCTCTCCACCTCCCTTCCCCCG	CCCTCCCTCCCCTCATCCCTCTCCCCTTACCCCCAAACCCCTCTGTGTCTCCCTCTCTCACCCTTCCCCTCCTCTCTCCACCTCCCTTCCCCCG	3724.97	VQSRTrancheINDEL99.95to100.00	0	none	3.810000000000003e-4	0	10	3.810000000000003e-4
chr19-055662377-T-*	chr19	55662377	T	*	44648	VQSRTrancheINDEL99.95to100.00	0	none	0.003714	0	4	0.003714
chr19-055662377-T-A	chr19	55662377	T	A	44648	VQSRTrancheINDEL99.95to100.00	0	none	2.500000000000001e-4	0	4	2.500000000000001e-4
chr19-055662377-T-C	chr19	55662377	T	C	44648	VQSRTrancheINDEL99.95to100.00	0.029333	sas	0.029877	0	4	0.029877
chr19-055662377-T-G	chr19	55662377	T	G	44648	VQSRTrancheINDEL99.95to100.00	0	none	9e-6	0	4	9e-6
chr19-055662377-T-TCCC	chr19	55662377	T	TCCC	44648	VQSRTrancheINDEL99.95to100.00	0	none	0	0	4	1e-6
chr19-055662378-C-*	chr19	55662378	C	*	38	PASS	0	none	0.003133	0	4	0.003133
chr19-055662378-C-T	chr19	55662378	C	T	38	PASS	0	none	9e-6	0	4	9e-6
chr19-055662379-CT-*	chr19	55662379	CT	*	1324.97	VQSRTrancheINDEL99.95to100.00	0	none	0.003133	0	4	0.003133
chr19-055662379-CT-C	chr19	55662379	CT	C	1324.97	VQSRTrancheINDEL99.95to100.00	0	none	3.590000000000004e-4	0	4	3.590000000000004e-4
chr19-055662380-TCCCTCCCCTCATCCCTCTCCCCTTACCCCCAAACCCCTCTGTGTCTCCCTCTCTCACCCTTCCCCTCCTCTCTCCACCTCCCTTCCCCCGCCCCCC-*	chr19	55662380	TCCCTCCCCTCATCCCTCTCCCCTTACCCCCAAACCCCTCTGTGTCTCCCTCTCTCACCCTTCCCCTCCTCTCTCCACCTCCCTTCCCCCGCCCCCC	*	36884	VQSRTrancheINDEL99.95to100.00	0	none	0.003613	0	4	0.003613
chr19-055662380-TCCCTCCCCTCATCCCTCTCCCCTTACCCCCAAACCCCTCTGTGTCTCCCTCTCTCACCCTTCCCCTCCTCTCTCCACCTCCCTTCCCCCGCCCCCC-ACCCTCCCCTCATCCCTCTCCCCTTACCCCCAAACCCCTCTGTGTCTCCCTCTCTCACCCTTCCCCTCCTCTCTCCACCTCCCTTCCCCCGCCCCCC	chr19	55662380	TCCCTCCCCTCATCCCTCTCCCCTTACCCCCAAACCCCTCTGTGTCTCCCTCTCTCACCCTTCCCCTCCTCTCTCCACCTCCCTTCCCCCGCCCCCC	ACCCTCCCCTCATCCCTCTCCCCTTACCCCCAAACCCCTCTGTGTCTCCCTCTCTCACCCTTCCCCTCCTCTCTCCACCTCCCTTCCCCCGCCCCCC	36884	VQSRTrancheINDEL99.95to100.00	0	none	1.27e-4	0	4	1.27e-4
chr19-055662380-TCCCTCCCCTCATCCCTCTCCCCTTACCCCCAAACCCCTCTGTGTCTCCCTCTCTCACCCTTCCCCTCCTCTCTCCACCTCCCTTCCCCCGCCCCCC-CCCCTCCCCTCATCCCTCTCCCCTTACCCCCAAACCCCTCTGTGTCTCCCTCTCTCACCCTTCCCCTCCTCTCTCCACCTCCCTTCCCCCGCCCCCC	chr19	55662380	TCCCTCCCCTCATCCCTCTCCCCTTACCCCCAAACCCCTCTGTGTCTCCCTCTCTCACCCTTCCCCTCCTCTCTCCACCTCCCTTCCCCCGCCCCCC	CCCCTCCCCTCATCCCTCTCCCCTTACCCCCAAACCCCTCTGTGTCTCCCTCTCTCACCCTTCCCCTCCTCTCTCCACCTCCCTTCCCCCGCCCCCC	36884	VQSRTrancheINDEL99.95to100.00	0	none	0.021925	0	4	0.021925
chr19-055662380-TCCCTCCCCTCATCCCTCTCCCCTTACCCCCAAACCCCTCTGTGTCTCCCTCTCTCACCCTTCCCCTCCTCTCTCCACCTCCCTTCCCCCGCCCCCC-GCCCTCCCCTCATCCCTCTCCCCTTACCCCCAAACCCCTCTGTGTCTCCCTCTCTCACCCTTCCCCTCCTCTCTCCACCTCCCTTCCCCCGCCCCCC	chr19	55662380	TCCCTCCCCTCATCCCTCTCCCCTTACCCCCAAACCCCTCTGTGTCTCCCTCTCTCACCCTTCCCCTCCTCTCTCCACCTCCCTTCCCCCGCCCCCC	GCCCTCCCCTCATCCCTCTCCCCTTACCCCCAAACCCCTCTGTGTCTCCCTCTCTCACCCTTCCCCTCCTCTCTCCACCTCCCTTCCCCCGCCCCCC	36884	VQSRTrancheINDEL99.95to100.00	0	none	9e-6	0	4	9e-6
chr19-055662380-TCCCTCCCCTCATCCCTCTCCCCTTACCCCCAAACCCCTCTGTGTCTCCCTCTCTCACCCTTCCCCTCCTCTCTCCACCTCCCTTCCCCCGCCCCCC-T	chr19	55662380	TCCCTCCCCTCATCCCTCTCCCCTTACCCCCAAACCCCTCTGTGTCTCCCTCTCTCACCCTTCCCCTCCTCTCTCCACCTCCCTTCCCCCGCCCCCC	T	36884	VQSRTrancheINDEL99.95to100.00	0.0028376	nfe	0	0	4	0.0028376
chr19-055662381-C-*	chr19	55662381	C	*	135	VQSRTrancheSNP99.80to99.90	0	none	9.370000000000004e-4	0	4	9.370000000000004e-4
chr19-055662381-C-A	chr19	55662381	C	A	135	VQSRTrancheSNP99.80to99.90	0	none	9e-6	0	4	9e-6
chr19-055662381-C-T	chr19	55662381	C	T	135	VQSRTrancheSNP99.80to99.90	0	none	2.2000000000000003e-5	0	4	2.2000000000000003e-5
chr19-055662383-CTCCCCTCATCCCTCTCCCCTT-*	chr19	55662383	CTCCCCTCATCCCTCTCCCCTT	*	1212.97	VQSRTrancheINDEL99.50to99.90	0	none	9.370000000000004e-4	0	4	9.370000000000004e-4
chr19-055662383-CTCCCCTCATCCCTCTCCCCTT-C	chr19	55662383	CTCCCCTCATCCCTCTCCCCTT	C	1212.97	VQSRTrancheINDEL99.50to99.90	0	none	0	0	4	1e-6
chr19-055662383-CTCCCCTCATCCCTCTCCCCTT-CCCCCTCATCCCTCTCCCCTT	chr19	55662383	CTCCCCTCATCCCTCTCCCCTT	CCCCCTCATCCCTCTCCCCTT	1212.97	VQSRTrancheINDEL99.50to99.90	0	none	3.810000000000003e-4	0	4	3.810000000000003e-4
chr19-055662384-T-*	chr19	55662384	T	*	40962	PASS	0	none	0.00146799999999999	0	4	0.00146799999999999
chr19-055662384-T-C	chr19	55662384	T	C	40962	PASS	0.075353	sas	0.02688800000000001	0	4	0.075353
chr19-055662388-CTCATCCCTCT-*	chr19	55662388	CTCATCCCTCT	*	11068	VQSRTrancheINDEL99.90to99.95	0	none	9.130000000000004e-4	0	6	9.130000000000004e-4
chr19-055662388-CTCATCCCTCT-C	chr19	55662388	CTCATCCCTCT	C	11068	VQSRTrancheINDEL99.90to99.95	0	none	3.6999999999999985e-5	0	6	3.6999999999999985e-5
chr19-055662388-CTCATCCCTCT-CCCCTCT	chr19	55662388	CTCATCCCTCT	CCCCTCT	11068	VQSRTrancheINDEL99.90to99.95	0	none	0.005731	0	6	0.005731
chr19-055662388-CTCATCCCTCT-GTCATCCCTCT	chr19	55662388	CTCATCCCTCT	GTCATCCCTCT	11068	VQSRTrancheINDEL99.90to99.95	0	none	9e-6	0	6	9e-6
chr19-055662389-T-*	chr19	55662389	T	*	10246	PASS	0	none	0.006966	0	4	0.006966
chr19-055662389-T-C	chr19	55662389	T	C	10246	PASS	0.0075707	sas	0.005782	0	4	0.0075707
chr19-055662389-T-G	chr19	55662389	T	G	10246	PASS	0	none	0	0	4	1e-6
chr19-055662390-CAT-*	chr19	55662390	CAT	*	909.97	VQSRTrancheINDEL99.90to99.95	0	none	0.00694	0	4	0.00694
chr19-055662390-CAT-C	chr19	55662390	CAT	C	909.97	VQSRTrancheINDEL99.90to99.95	0	none	2.08e-4	0	4	2.08e-4
chr19-055662391-A-*	chr19	55662391	A	*	2123	PASS	0	none	0.007276	0	4	0.007276
chr19-055662391-A-C	chr19	55662391	A	C	2123	PASS	0	none	0.00110399999999999	0	4	0.00110399999999999
chr19-055662391-A-G	chr19	55662391	A	G	2123	PASS	0	none	9e-6	0	4	9e-6
chr19-055662391-A-T	chr19	55662391	A	T	2123	PASS	0	none	9e-6	0	4	9e-6
chr19-055662392-T-*	chr19	55662392	T	*	904	PASS	0	none	0.007276	0	4	0.007276
chr19-055662392-T-A	chr19	55662392	T	A	904	PASS	0	none	0	0	4	1e-6
chr19-055662392-T-C	chr19	55662392	T	C	904	PASS	0	none	4.03e-4	0	4	4.03e-4
chr19-055662395-CTCT-*	chr19	55662395	CTCT	*	956.97	VQSRTrancheINDEL99.50to99.90	0	none	0.00100799999999999	0	6	0.00100799999999999
chr19-055662395-CTCT-C	chr19	55662395	CTCT	C	956.97	VQSRTrancheINDEL99.50to99.90	0	none	3.150000000000005e-4	0	6	3.150000000000005e-4
chr19-055662396-T-*	chr19	55662396	T	*	1952	PASS	0	none	0.00144299999999999	0	4	0.00144299999999999
chr19-055662396-T-C	chr19	55662396	T	C	1952	PASS	0	none	0.00105599999999999	0	4	0.00105599999999999
chr19-055662398-T-*	chr19	55662398	T	*	1633	PASS	0	none	0.00144299999999999	0	4	0.00144299999999999
chr19-055662398-T-C	chr19	55662398	T	C	1633	PASS	0	none	9.130000000000004e-4	0	4	9.130000000000004e-4
chr19-055662402-CTTA-*	chr19	55662402	CTTA	*	161.97	VQSRTrancheINDEL99.50to99.90	0	none	3.3700000000000044e-4	0	10	3.3700000000000044e-4
chr19-055662402-CTTA-C	chr19	55662402	CTTA	C	161.97	VQSRTrancheINDEL99.50to99.90	0	none	2.2000000000000003e-5	0	10	2.2000000000000003e-5
chr19-055662403-TTA-*	chr19	55662403	TTA	*	345	VQSRTrancheINDEL99.50to99.90	0	none	4.03e-4	0	4	4.03e-4
chr19-055662403-TTA-ATA	chr19	55662403	TTA	ATA	345	VQSRTrancheINDEL99.50to99.90	0	none	1.47e-4	0	4	1.47e-4
chr19-055662403-TTA-CTA	chr19	55662403	TTA	CTA	345	VQSRTrancheINDEL99.50to99.90	0	none	5.2999999999999994e-5	0	4	5.2999999999999994e-5
chr19-055662403-TTA-T	chr19	55662403	TTA	T	345	VQSRTrancheINDEL99.50to99.90	0	none	0	0	4	1e-6
chr19-055662405-A-*	chr19	55662405	A	*	155	VQSRTrancheINDEL96.00to97.00	0	none	3.810000000000003e-4	0	4	3.810000000000003e-4
chr19-055662405-A-AC	chr19	55662405	A	AC	155	VQSRTrancheINDEL96.00to97.00	0	none	0	0	4	1e-6
chr19-055662405-A-C	chr19	55662405	A	C	155	VQSRTrancheINDEL96.00to97.00	0	none	8.9e-5	0	4	8.9e-5
chr19-055662405-A-G	chr19	55662405	A	G	155	VQSRTrancheINDEL96.00to97.00	0	none	0	0	4	1e-6
chr19-055662405-A-T	chr19	55662405	A	T	155	VQSRTrancheINDEL96.00to97.00	0	none	0	0	4	1e-6
chr19-055662406-C-*	chr19	55662406	C	*	92	PASS	0	none	8.9e-5	0	4	8.9e-5
chr19-055662406-C-A	chr19	55662406	C	A	92	PASS	1.792e-5	nfe	8.9e-5	0	4	8.9e-5
chr19-055662411-A-*	chr19	55662411	A	*	460	PASS	0	none	6.999999999999998e-5	0	8	6.999999999999998e-5
chr19-055662411-A-C	chr19	55662411	A	C	460	PASS	2.534e-5	nfe	7.710000000000004e-4	0	8	7.710000000000004e-4
chr19-055662412-A-*	chr19	55662412	A	*	40	PASS	0	none	6.999999999999998e-5	0	8	6.999999999999998e-5
chr19-055662412-A-C	chr19	55662412	A	C	40	PASS	0	none	6.999999999999998e-5	0	8	6.999999999999998e-5
chr19-055662412-A-G	chr19	55662412	A	G	40	PASS	0	none	0	0	8	1e-6
chr19-055662413-A-*	chr19	55662413	A	*	171	VQSRTrancheSNP99.80to99.90	0	none	6.999999999999998e-5	0	10	6.999999999999998e-5
chr19-055662413-A-C	chr19	55662413	A	C	171	VQSRTrancheSNP99.80to99.90	0	none	2.500000000000001e-4	0	10	2.500000000000001e-4
chr19-055662414-C-*	chr19	55662414	C	*	245	PASS	0	none	5.2999999999999994e-5	0	8	5.2999999999999994e-5
chr19-055662414-C-A	chr19	55662414	C	A	245	PASS	1.012e-5	nfe	2.93e-4	0	8	2.93e-4
chr19-055662418-T-*	chr19	55662418	T	*	586	VQSRTrancheSNP99.80to99.90	0	none	6.999999999999998e-5	0	10	6.999999999999998e-5
chr19-055662418-T-A	chr19	55662418	T	A	586	VQSRTrancheSNP99.80to99.90	2.207e-4	nfe	5.850000000000005e-4	0	10	5.850000000000005e-4
chr19-055662418-T-C	chr19	55662418	T	C	586	VQSRTrancheSNP99.80to99.90	0	none	1.87e-4	0	10	1.87e-4
chr19-055662418-T-G	chr19	55662418	T	G	586	VQSRTrancheSNP99.80to99.90	0	none	0	0	10	1e-6
chr19-055662419-C-*	chr19	55662419	C	*	985	PASS	0	none	6.999999999999998e-5	0	26	6.999999999999998e-5
chr19-055662419-C-A	chr19	55662419	C	A	985	PASS	0	none	9e-6	0	26	9e-6
chr19-055662419-C-G	chr19	55662419	C	G	985	PASS	0	none	0	0	26	1e-6
chr19-055662419-C-T	chr19	55662419	C	T	985	PASS	0.0019167	sas	1.47e-4	0	26	0.0019167
chr19-055662420-T-*	chr19	55662420	T	*	32	VQSRTrancheSNP99.80to99.90	0	none	6.999999999999998e-5	0	10	6.999999999999998e-5
chr19-055662420-T-A	chr19	55662420	T	A	32	VQSRTrancheSNP99.80to99.90	6.11e-6	nfe	0	0	10	6.11e-6
chr19-055662420-T-G	chr19	55662420	T	G	32	VQSRTrancheSNP99.80to99.90	0	none	2.2000000000000003e-5	0	10	2.2000000000000003e-5
chr19-055662422-T-*	chr19	55662422	T	*	40	PASS	0	none	6.999999999999998e-5	0	10	6.999999999999998e-5
chr19-055662422-T-G	chr19	55662422	T	G	40	PASS	1.52e-6	nfe	5.2999999999999994e-5	0	10	5.2999999999999994e-5
chr19-055662426-T-*	chr19	55662426	T	*	64	PASS	0	none	6.999999999999998e-5	0	10	6.999999999999998e-5
chr19-055662426-T-A	chr19	55662426	T	A	64	PASS	0	none	9e-6	0	10	9e-6
chr19-055662426-T-C	chr19	55662426	T	C	64	PASS	0	none	2.2000000000000003e-5	0	10	2.2000000000000003e-5
chr19-055662426-T-G	chr19	55662426	T	G	64	PASS	0	none	0	0	10	1e-6
chr19-055662436-A-*	chr19	55662436	A	*	1046	VQSRTrancheINDEL99.50to99.90	0	none	5.2999999999999994e-5	0	10	5.2999999999999994e-5
chr19-055662436-A-AC	chr19	55662436	A	AC	1046	VQSRTrancheINDEL99.50to99.90	0	none	0	0	10	1e-6
chr19-055662436-A-C	chr19	55662436	A	C	1046	VQSRTrancheINDEL99.50to99.90	6.857e-5	sas	0.00149199999999999	0	10	0.00149199999999999
chr19-055662436-A-G	chr19	55662436	A	G	1046	VQSRTrancheINDEL99.50to99.90	0	none	0	0	10	1e-6
chr19-055662439-C-*	chr19	55662439	C	*	67	PASS	0	none	5.2999999999999994e-5	0	42	5.2999999999999994e-5
chr19-055662439-C-G	chr19	55662439	C	G	67	PASS	0	none	0	0	42	1e-6
chr19-055662440-T-*	chr19	55662440	T	*	542	PASS	0	none	5.2999999999999994e-5	0	10	5.2999999999999994e-5
chr19-055662440-T-A	chr19	55662440	T	A	542	PASS	8.3e-7	nfe	2.2000000000000003e-5	0	10	2.2000000000000003e-5
chr19-055662440-T-C	chr19	55662440	T	C	542	PASS	0	none	1.6699999999999994e-4	0	10	1.6699999999999994e-4
chr19-055662440-T-G	chr19	55662440	T	G	542	PASS	0	none	4.260000000000005e-4	0	10	4.260000000000005e-4
chr19-055662441-T-*	chr19	55662441	T	*	81	PASS	0	none	5.2999999999999994e-5	0	12	5.2999999999999994e-5
chr19-055662441-T-C	chr19	55662441	T	C	81	PASS	0	none	0	0	12	1e-6
chr19-055662441-T-G	chr19	55662441	T	G	81	PASS	0	none	5.2999999999999994e-5	0	12	5.2999999999999994e-5
chr19-055662441-T-TC	chr19	55662441	T	TC	81	PASS	0	none	0	0	12	1e-6
chr19-055662442-C-*	chr19	55662442	C	*	66	PASS	0	none	5.2999999999999994e-5	0	12	5.2999999999999994e-5
chr19-055662442-C-A	chr19	55662442	C	A	66	PASS	6.1e-7	nfe	0	0	12	1e-6
chr19-055662442-C-G	chr19	55662442	C	G	66	PASS	0	none	0	0	12	1e-6
chr19-055662442-C-T	chr19	55662442	C	T	66	PASS	0	none	2.2000000000000003e-5	0	12	2.2000000000000003e-5
chr19-055662446-T-*	chr19	55662446	T	*	7603	VQSRTrancheINDEL99.50to99.90	0	none	8.9e-5	0	16	8.9e-5
chr19-055662446-T-A	chr19	55662446	T	A	7603	VQSRTrancheINDEL99.50to99.90	2.75e-6	nfe	5.2999999999999994e-5	0	16	5.2999999999999994e-5
chr19-055662446-T-C	chr19	55662446	T	C	7603	VQSRTrancheINDEL99.50to99.90	0.0026447	sas	0.00702	0	16	0.00702
chr19-055662446-T-G	chr19	55662446	T	G	7603	VQSRTrancheINDEL99.50to99.90	0	none	2.2000000000000003e-5	0	16	2.2000000000000003e-5
chr19-055662446-T-TCCTCTCTCCCCCTTCCCCG	chr19	55662446	T	TCCTCTCTCCCCCTTCCCCG	7603	VQSRTrancheINDEL99.50to99.90	0	none	0	0	16	1e-6
chr19-055662449-T-*	chr19	55662449	T	*	8341	VQSRTrancheSNP99.90to99.95	0	none	8.9e-5	0	16	8.9e-5
chr19-055662449-T-A	chr19	55662449	T	A	8341	VQSRTrancheSNP99.90to99.95	1.01e-6	nfe	6.999999999999998e-5	0	16	6.999999999999998e-5
chr19-055662449-T-C	chr19	55662449	T	C	8341	VQSRTrancheSNP99.90to99.95	0.0029168	sas	0.00671	0	16	0.00671
chr19-055662449-T-G	chr19	55662449	T	G	8341	VQSRTrancheSNP99.90to99.95	0	none	0	0	16	1e-6
chr19-055662451-T-*	chr19	55662451	T	*	1218	VQSRTrancheSNP99.70to99.80	0	none	8.9e-5	0	20	8.9e-5
chr19-055662451-T-A	chr19	55662451	T	A	1218	VQSRTrancheSNP99.70to99.80	0	none	9e-6	0	20	9e-6
chr19-055662451-T-C	chr19	55662451	T	C	1218	VQSRTrancheSNP99.70to99.80	2.3508e-4	sas	0.00103299999999999	0	20	0.00103299999999999
chr19-055662451-T-G	chr19	55662451	T	G	1218	VQSRTrancheSNP99.70to99.80	0	none	9e-6	0	20	9e-6
chr19-055662453-T-*	chr19	55662453	T	*	972	VQSRTrancheINDEL97.00to99.00	0	none	8.9e-5	0	20	8.9e-5
chr19-055662453-T-A	chr19	55662453	T	A	972	VQSRTrancheINDEL97.00to99.00	0	none	0	0	20	1e-6
chr19-055662453-T-C	chr19	55662453	T	C	972	VQSRTrancheINDEL97.00to99.00	2.978e-5	amr	5.620000000000004e-4	0	20	5.620000000000004e-4
chr19-055662453-T-G	chr19	55662453	T	G	972	VQSRTrancheINDEL97.00to99.00	0	none	2.2000000000000003e-5	0	20	2.2000000000000003e-5
chr19-055662453-T-TC	chr19	55662453	T	TC	972	VQSRTrancheINDEL97.00to99.00	7.4e-7	nfe	2.2000000000000003e-5	0	20	2.2000000000000003e-5
chr19-055662456-A-*	chr19	55662456	A	*	25252	VQSRTrancheINDEL96.00to97.00	0	none	5.2999999999999994e-5	0	30	5.2999999999999994e-5
chr19-055662456-A-AC	chr19	55662456	A	AC	25252	VQSRTrancheINDEL96.00to97.00	0	none	2.2000000000000003e-5	0	30	2.2000000000000003e-5
chr19-055662456-A-C	chr19	55662456	A	C	25252	VQSRTrancheINDEL96.00to97.00	0.019502	sas	0.02162400000000001	0	30	0.02162400000000001
chr19-055662456-A-T	chr19	55662456	A	T	25252	VQSRTrancheINDEL96.00to97.00	0	none	2.2000000000000003e-5	0	30	2.2000000000000003e-5
chr19-055662459-T-*	chr19	55662459	T	*	15063	VQSRTrancheINDEL99.90to99.95	0	none	3.6999999999999985e-5	0	50	3.6999999999999985e-5
chr19-055662459-T-A	chr19	55662459	T	A	15063	VQSRTrancheINDEL99.90to99.95	0.0015291	nfe	0.00484	1	50	0.00484
chr19-055662459-T-C	chr19	55662459	T	C	15063	VQSRTrancheINDEL99.90to99.95	0.0056592	sas	0.007517	0	50	0.007517
chr19-055662459-T-G	chr19	55662459	T	G	15063	VQSRTrancheINDEL99.90to99.95	1.285e-5	nfe	8.9e-5	0	50	8.9e-5
chr19-055662459-T-TC	chr19	55662459	T	TC	15063	VQSRTrancheINDEL99.90to99.95	3.938e-5	amr	6.999999999999998e-5	0	50	6.999999999999998e-5
chr19-055662470-GC-*	chr19	55662470	GC	*	385039	ExcessHet	0	none	8.9e-5	0	42	8.9e-5
chr19-055662470-GC-AC	chr19	55662470	GC	AC	385039	ExcessHet	0	none	2.2000000000000003e-5	0	42	2.2000000000000003e-5
chr19-055662470-GC-CC	chr19	55662470	GC	CC	385039	ExcessHet	0	none	0.12927400000000003	0	42	0.12927400000000003
chr19-055662470-GC-G	chr19	55662470	GC	G	385039	ExcessHet	0.070009	afr	0.01429299999999999	1	42	0.070009
chr19-055662470-GC-GCC	chr19	55662470	GC	GCC	385039	ExcessHet	0	none	0.013847	3	42	0.013847
chr19-055662470-GC-GCCC	chr19	55662470	GC	GCCC	385039	ExcessHet	0	none	1.6699999999999994e-4	0	42	1.6699999999999994e-4
chr19-055662470-GC-GCCCC	chr19	55662470	GC	GCCCC	385039	ExcessHet	0	none	0	0	42	1e-6
chr19-055662470-GC-TC	chr19	55662470	GC	TC	385039	ExcessHet	0	none	9e-6	0	42	9e-6
chr19-055663781-C-A	chr19	55663781	C	A	1752433	PASS	0.27543	eas	0.07907900000000001	10	134	0.27543
chr19-055663781-C-G	chr19	55663781	C	G	1752433	PASS	1.916e-5	nfe	9e-6	0	134	1.916e-5
chr19-055663783-G-A	chr19	55663783	G	A	23920015	PASS	0.98812	eas	0.9598360000000004	130	134	0.98812
chr19-055663879-C-*	chr19	55663879	C	*	13181536	PASS	0	none	9e-6	0	134	9e-6
chr19-055663879-C-A	chr19	55663879	C	A	13181536	PASS	0.98802	eas	0.9581020000000005	130	134	0.98802
chr19-055664024-T-C	chr19	55664024	T	C	9693	PASS	0.0028618	nfe	0.00139799999999999	1	90	0.0028618
chr19-055664048-G-C	chr19	55664048	G	C	4918929	PASS	0	none	0	0	86	1e-6
chr19-055664048-G-T	chr19	55664048	G	T	4918929	PASS	0.981	eas	0.8699630000000002	85	86	0.981
chr19-055664149-G-T	chr19	55664149	G	T	2766606	PASS	0.90287	nfe	0.7164560000000001	8	10	0.90287
chr19-055668380-G-A	chr19	55668380	G	A	785404	PASS	0.23967	eas	0.06407900000000002	9	134	0.23967
chr19-055668622-A-*	chr19	55668622	A	*	101310	ExcessHet	0	none	9e-6	0	56	9e-6
chr19-055668622-A-ACCCCCCCCCCCCCCCT	chr19	55668622	A	ACCCCCCCCCCCCCCCT	101310	ExcessHet	0	none	0	0	56	1e-6
chr19-055668622-A-C	chr19	55668622	A	C	101310	ExcessHet	0.011453	nfe	0.03567600000000001	11	56	0.03567600000000001
chr19-055668627-G-*	chr19	55668627	G	*	155353	ExcessHet	0	none	0	0	50	1e-6
chr19-055668627-G-C	chr19	55668627	G	C	155353	ExcessHet	0.026539	eas	0.047531	13	50	0.047531
chr19-055668632-A-*	chr19	55668632	A	*	52117	PASS	0	none	9e-6	0	50	9e-6
chr19-055668632-A-C	chr19	55668632	A	C	52117	PASS	0.0024688	sas	0.016527	1	50	0.016527
chr19-055668635-T-*	chr19	55668635	T	*	23199	PASS	0	none	6.320000000000003e-4	0	38	6.320000000000003e-4
chr19-055668635-T-A	chr19	55668635	T	A	23199	PASS	1.671e-4	eas	0.003642	0	38	0.003642
chr19-055668635-T-C	chr19	55668635	T	C	23199	PASS	1.6855e-4	sas	0.004762	1	38	0.004762
chr19-055668638-T-*	chr19	55668638	T	*	3173	PASS	0	none	7.480000000000004e-4	0	28	7.480000000000004e-4
chr19-055668638-T-A	chr19	55668638	T	A	3173	PASS	1.186e-5	nfe	8.900000000000005e-4	1	28	8.900000000000005e-4
chr19-055668638-T-C	chr19	55668638	T	C	3173	PASS	0	none	2.93e-4	0	28	2.93e-4
chr19-055668915-T-C	chr19	55668915	T	C	26829554	PASS	0.98805	eas	0.9657980000000008	130	134	0.98805
chr19-055668941-C-T	chr19	55668941	C	T	26360480	PASS	0.98791	eas	0.9657980000000008	130	134	0.98791
chr19-055669356-T-TG	chr19	55669356	T	TG	61126.97	VQSRTrancheINDEL95.00to96.00	0.0036363	nfe	0.003448	2	134	0.0036363
chr19-055669356-T-TGG	chr19	55669356	T	TGG	61126.97	VQSRTrancheINDEL95.00to96.00	0	none	0	0	134	1e-6
chr19-055669366-T-C	chr19	55669366	T	C	25359316	PASS	0.93341	amr	0.8679570000000002	121	134	0.93341
chr19-055669602-C-T	chr19	55669602	C	T	37151347	PASS	0.93226	amr	0.8711810000000003	120	134	0.93226
chr19-055669745-C-*	chr19	55669745	C	*	416741	PASS	0	none	0	0	134	1e-6
chr19-055669745-C-T	chr19	55669745	C	T	416741	PASS	0.026076	nfe	0.018595	3	134	0.026076
chr19-055673875-C-T	chr19	55673875	C	T	260	PASS	0	none	0	1	134	1e-6
chr19-055673884-G-*	chr19	55673884	G	*	12546665	PASS	0	none	2.2000000000000003e-5	0	134	2.2000000000000003e-5
chr19-055673884-G-A	chr19	55673884	G	A	12546665	PASS	0.8132	mid	0.7446280000000003	107	134	0.8132
chr19-055673884-G-C	chr19	55673884	G	C	12546665	PASS	0	none	0	0	134	1e-6
chr19-055674093-A-C	chr19	55674093	A	C	1437	PASS	0	none	0	0	34	1e-6
chr19-055674093-A-G	chr19	55674093	A	G	1437	PASS	4.01e-6	nfe	2.2000000000000003e-5	0	34	2.2000000000000003e-5
chr19-055674093-A-T	chr19	55674093	A	T	1437	PASS	0.0046606	nfe	0.002035	0	34	0.0046606
chr19-055674123-GC-AC	chr19	55674123	GC	AC	20723	VQSRTrancheINDEL95.00to96.00	0	none	0	0	100	1e-6
chr19-055674123-GC-G	chr19	55674123	GC	G	20723	VQSRTrancheINDEL95.00to96.00	1.8388e-4	amr	7.500000000000004e-4	0	100	7.500000000000004e-4
chr19-055674123-GC-GCC	chr19	55674123	GC	GCC	20723	VQSRTrancheINDEL95.00to96.00	0	none	0.00799399999999998	1	100	0.00799399999999998
chr19-055674123-GC-GCCC	chr19	55674123	GC	GCCC	20723	VQSRTrancheINDEL95.00to96.00	0	none	8.9e-5	0	100	8.9e-5
chr19-055674123-GC-GCCCC	chr19	55674123	GC	GCCCC	20723	VQSRTrancheINDEL95.00to96.00	0	none	0	0	100	1e-6
chr19-055674250-A-*	chr19	55674250	A	*	629	PASS	0	none	0	0	8	1e-6
chr19-055674250-A-G	chr19	55674250	A	G	629	PASS	0	none	8.66e-4	0	8	8.66e-4
chr19-055674250-A-T	chr19	55674250	A	T	629	PASS	0	none	8.9e-5	0	8	8.9e-5
chr19-055674259-A-C	chr19	55674259	A	C	1655	VQSRTrancheSNP99.90to99.95	0	none	9e-6	0	36	9e-6
chr19-055674259-A-G	chr19	55674259	A	G	1655	VQSRTrancheSNP99.90to99.95	8.13e-6	sas	2.500000000000001e-4	0	36	2.500000000000001e-4
chr19-055674259-A-T	chr19	55674259	A	T	1655	VQSRTrancheSNP99.90to99.95	0	none	0.00553	0	36	0.00553
chr19-055674266-T-G	chr19	55674266	T	G	626	PASS	1.512e-5	nfe	9.859999999999992e-4	0	66	9.859999999999992e-4
chr19-055674397-T-*	chr19	55674397	T	*	3678590	PASS	0	none	3.3700000000000044e-4	0	42	3.3700000000000044e-4
chr19-055674397-T-A	chr19	55674397	T	A	3678590	PASS	0.7984	nfe	0.648314	37	42	0.7984
chr19-055674397-T-C	chr19	55674397	T	C	3678590	PASS	4.41e-6	nfe	0	0	42	4.41e-6
chr19-055676770-C-G	chr19	55676770	C	G	10420	PASS	0.0053266	nfe	0.002957	0	4	0.0053266
chr19-055676815-C-T	chr19	55676815	C	T	7240	PASS	0.004061	nfe	0.00191099999999999	0	40	0.004061
chr19-055676896-T-C	chr19	55676896	T	C	59343	PASS	0.015721	nfe	0.01038699999999999	1	94	0.015721
chr19-055677321-C-T	chr19	55677321	C	T	7716	PASS	5.0415e-4	nfe	2.2999999999999995e-4	1	134	5.0415e-4
chr19-055677406-T-C	chr19	55677406	T	C	1887253	PASS	0.26537	eas	0.11217700000000004	14	134	0.26537
chr19-055677602-A-C	chr19	55677602	A	C	50163	PASS	0.0038226000000000002	nfe	0.00161999999999999	1	134	0.0038226000000000002
chr19-055677619-C-G	chr19	55677619	C	G	467889	PASS	0.026194	nfe	0.01946600000000001	4	134	0.026194
chr19-055678552-G-A	chr19	55678552	G	A	233444	PASS	0.0072321	sas	0.004826	1	134	0.0072321
chr19-055679005-C-T	chr19	55679005	C	T	43531	PASS	0.0026968	nfe	0.00194099999999999	2	134	0.0026968
chr19-055685327-C-T	chr19	55685327	C	T	861332	PASS	0.026462	nfe	0.01962300000000001	4	132	0.026462
chr19-055685349-G-A	chr19	55685349	G	A	2924	PASS	3.122e-5	nfe	9e-6	1	134	3.122e-5
chr19-055685695-A-G	chr19	55685695	A	G	1451519	PASS	0.17996	afr	0.03947900000000001	4	134	0.17996
chr19-055689041-G-C	chr19	55689041	G	C	10232	PASS	7.8806e-4	nfe	1.6699999999999994e-4	1	134	7.8806e-4
chr19-055689267-G-A	chr19	55689267	G	A	92252	PASS	0.0027444	nfe	0.00254	1	134	0.0027444
chr19-055689770-T-C	chr19	55689770	T	C	825439	PASS	0.048753	afr	0.02306	4	132	0.048753
chr19-055689772-G-A	chr19	55689772	G	A	1665013	PASS	0.15768	sas	0.04630500000000002	5	134	0.15768
chr19-055689780-A-C	chr19	55689780	A	C	208206	PASS	0.013108	sas	0.004723	2	134	0.013108
chr19-055690051-C-G	chr19	55690051	C	G	227910	PASS	0.0099778	mid	0.00977199999999999	1	134	0.0099778
chr19-055691863-C-*	chr19	55691863	C	*	180387	PASS	0	none	3.820000000000003e-4	0	134	3.820000000000003e-4
chr19-055691863-C-T	chr19	55691863	C	T	180387	PASS	0.0059913	nfe	0.003855	1	134	0.0059913
chr19-055692619-A-G	chr19	55692619	A	G	2518375	PASS	0.43007	afr	0.160764	14	134	0.43007
chr19-055694207-C-A	chr19	55694207	C	A	28547	PASS	0.029613	afr	0.01776500000000001	0	0	0.029613
chr19-055694219-GAAAAAAAA-CAAAAAAAA	chr19	55694219	GAAAAAAAA	CAAAAAAAA	28165	PASS	0	none	9e-6	0	0	9e-6
chr19-055694219-GAAAAAAAA-G	chr19	55694219	GAAAAAAAA	G	28165	PASS	0	none	9e-6	0	0	9e-6
chr19-055694219-GAAAAAAAA-GA	chr19	55694219	GAAAAAAAA	GA	28165	PASS	0	none	5.2999999999999994e-5	0	0	5.2999999999999994e-5
chr19-055694219-GAAAAAAAA-GAA	chr19	55694219	GAAAAAAAA	GAA	28165	PASS	0	none	1.6699999999999994e-4	0	0	1.6699999999999994e-4
chr19-055694219-GAAAAAAAA-GAAA	chr19	55694219	GAAAAAAAA	GAAA	28165	PASS	0	none	3.150000000000005e-4	0	0	3.150000000000005e-4
chr19-055694219-GAAAAAAAA-GAAAA	chr19	55694219	GAAAAAAAA	GAAAA	28165	PASS	0	none	7.240000000000005e-4	0	0	7.240000000000005e-4
chr19-055694219-GAAAAAAAA-GAAAAA	chr19	55694219	GAAAAAAAA	GAAAAA	28165	PASS	0	none	0.00158999999999999	0	0	0.00158999999999999
chr19-055694219-GAAAAAAAA-GAAAAAA	chr19	55694219	GAAAAAAAA	GAAAAAA	28165	PASS	0	none	0.004553	0	0	0.004553
chr19-055694219-GAAAAAAAA-GAAAAAAA	chr19	55694219	GAAAAAAAA	GAAAAAAA	28165	PASS	0	none	0.01181999999999999	0	0	0.01181999999999999
chr19-055694219-GAAAAAAAA-GAAAAAAAAA	chr19	55694219	GAAAAAAAA	GAAAAAAAAA	28165	PASS	0	none	9.610000000000004e-4	0	0	9.610000000000004e-4
chr19-055694219-GAAAAAAAA-GAAAAAAAAAA	chr19	55694219	GAAAAAAAA	GAAAAAAAAAA	28165	PASS	0	none	2.08e-4	0	0	2.08e-4
chr19-055694219-GAAAAAAAA-GAAAAAAAAAAA	chr19	55694219	GAAAAAAAA	GAAAAAAAAAAA	28165	PASS	0	none	9e-6	0	0	9e-6
chr19-055694219-GAAAAAAAA-GAAAAAAAAAAAA	chr19	55694219	GAAAAAAAA	GAAAAAAAAAAAA	28165	PASS	0	none	9e-6	0	0	9e-6
chr19-055694219-GAAAAAAAA-GAAAAAAAAAAAAA	chr19	55694219	GAAAAAAAA	GAAAAAAAAAAAAA	28165	PASS	0	none	9e-6	0	0	9e-6
chr19-055694219-GAAAAAAAA-GAAAAAAAAAAAAAA	chr19	55694219	GAAAAAAAA	GAAAAAAAAAAAAAA	28165	PASS	0	none	0	0	0	1e-6
chr19-055694219-GAAAAAAAA-TAAAAAAAA	chr19	55694219	GAAAAAAAA	TAAAAAAAA	28165	PASS	0	none	3.6999999999999985e-5	0	0	3.6999999999999985e-5
chr19-055694220-A-*	chr19	55694220	A	*	3241	PASS	0	none	0.02057900000000001	0	0	0.02057900000000001
chr19-055694220-A-AC	chr19	55694220	A	AC	3241	PASS	0	none	9e-6	0	0	9e-6
chr19-055694220-A-G	chr19	55694220	A	G	3241	PASS	0	none	0.00144299999999999	0	0	0.00144299999999999
chr19-055694221-A-*	chr19	55694221	A	*	208	PASS	0	none	0.00841299999999998	0	0	0.00841299999999998
chr19-055694221-A-G	chr19	55694221	A	G	208	PASS	0	none	2.2000000000000003e-5	0	0	2.2000000000000003e-5
chr19-055694243-A-AAAAC	chr19	55694243	A	AAAAC	292618	PASS	0	none	9e-6	0	0	9e-6
chr19-055694243-A-AAAC	chr19	55694243	A	AAAC	292618	PASS	0	none	1.47e-4	0	0	1.47e-4
chr19-055694243-A-AAC	chr19	55694243	A	AAC	292618	PASS	0	none	0.00163899999999999	0	0	0.00163899999999999
chr19-055694243-A-AC	chr19	55694243	A	AC	292618	PASS	0	none	0.05097800000000001	0	0	0.05097800000000001
chr19-055694243-A-C	chr19	55694243	A	C	292618	PASS	0.59038	nfe	0.13041400000000003	0	0	0.59038
chr19-055694267-C-A	chr19	55694267	C	A	130	PASS	0	none	3.6999999999999985e-5	0	4	3.6999999999999985e-5
chr19-055694271-T-A	chr19	55694271	T	A	85901	PASS	0	none	0	0	6	1e-6
chr19-055694271-T-C	chr19	55694271	T	C	85901	PASS	0.17318	afr	0.03228800000000002	0	6	0.17318
chr19-055694416-C-A	chr19	55694416	C	A	19071	PASS	0.0058963	mid	0.003699	2	106	0.0058963
chr19-055694416-C-G	chr19	55694416	C	G	19071	PASS	1.739e-5	nfe	9e-6	0	106	1.739e-5
chr19-055694416-C-T	chr19	55694416	C	T	19071	PASS	0	none	0	0	106	1e-6
chr19-055694771-G-C	chr19	55694771	G	C	748373	PASS	0.02606	nfe	0.01946600000000001	4	134	0.02606
chr19-055694874-G-A	chr19	55694874	G	A	308879	PASS	0.011668	nfe	0.006913	2	134	0.011668
chr19-055694926-A-G	chr19	55694926	A	G	1772	PASS	3.517e-5	amr	0	1	134	3.517e-5
chr19-055694945-C-T	chr19	55694945	C	T	983782	PASS	0.034177	nfe	0.021025	5	134	0.034177
chr19-055695058-C-T	chr19	55695058	C	T	54309	PASS	0.0017561	mid	0.00113199999999999	1	134	0.0017561
chr19-055698764-CT-C	chr19	55698764	CT	C	43159.97	PASS	0.070048	nfe	0.01929000000000001	0	0	0.070048
chr19-055698765-T-*	chr19	55698765	T	*	222	PASS	0	none	0.01929000000000001	0	0	0.01929000000000001
chr19-055698765-T-C	chr19	55698765	T	C	222	PASS	0	none	1.47e-4	0	0	1.47e-4
chr19-055699105-C-T	chr19	55699105	C	T	43171	PASS	0.025383	nfe	0.02963500000000001	0	0	0.02963500000000001
chr19-055699984-G-A	chr19	55699984	G	A	6515	PASS	0.040884	nfe	0.004069	0	0	0.040884
chr19-055700429-C-A	chr19	55700429	C	A	62625	PASS	0.081769	nfe	0.04090200000000001	0	0	0.081769
chr19-055700565-T-A	chr19	55700565	T	A	25493	PASS	0.056929	nfe	0.017423	0	0	0.056929
chr19-055700629-C-A	chr19	55700629	C	A	14397	PASS	0	none	0.01043899999999999	0	0	0.01043899999999999
chr19-055701221-C-T	chr19	55701221	C	T	1698	PASS	0.0063452	nfe	9.370000000000004e-4	0	0	0.0063452
chr19-055701294-C-CA	chr19	55701294	C	CA	36810.97	PASS	0.037168	nfe	0.02421800000000001	0	0	0.037168
chr19-055702952-G-A	chr19	55702952	G	A	18099	PASS	0.075729	nfe	0.01166299999999999	0	0	0.075729
chr19-055702952-G-T	chr19	55702952	G	T	18099	PASS	0	none	4.940000000000003e-4	0	0	4.940000000000003e-4
chr19-055703000-C-T	chr19	55703000	C	T	34565	PASS	0.093322	nfe	0.023373	0	0	0.093322
chr19-055705501-T-C	chr19	55705501	T	C	2705	PASS	0	none	0.00171199999999999	0	0	0.00171199999999999
chr19-055706668-G-GGGGAA	chr19	55706668	G	GGGGAA	22789.97	PASS	0.059227	mid	0.01038599999999999	0	0	0.059227
chr19-055707184-CAAAAAAAAAA-AAAAAAAAAAA	chr19	55707184	CAAAAAAAAAA	AAAAAAAAAAA	11928	PASS	0	none	1.47e-4	0	0	1.47e-4
chr19-055707184-CAAAAAAAAAA-C	chr19	55707184	CAAAAAAAAAA	C	11928	PASS	0	none	0	0	0	1e-6
chr19-055707184-CAAAAAAAAAA-CAAAA	chr19	55707184	CAAAAAAAAAA	CAAAA	11928	PASS	0	none	0	0	0	1e-6
chr19-055707184-CAAAAAAAAAA-CAAAAAA	chr19	55707184	CAAAAAAAAAA	CAAAAAA	11928	PASS	0	none	1.27e-4	0	0	1.27e-4
chr19-055707184-CAAAAAAAAAA-CAAAAAAA	chr19	55707184	CAAAAAAAAAA	CAAAAAAA	11928	PASS	0	none	5.39e-4	0	0	5.39e-4
chr19-055707184-CAAAAAAAAAA-CAAAAAAAA	chr19	55707184	CAAAAAAAAAA	CAAAAAAAA	11928	PASS	0	none	0.00107999999999999	0	0	0.00107999999999999
chr19-055707184-CAAAAAAAAAA-CAAAAAAAAA	chr19	55707184	CAAAAAAAAAA	CAAAAAAAAA	11928	PASS	0	none	0.003486	0	0	0.003486
chr19-055707184-CAAAAAAAAAA-CAAAAAAAAAAA	chr19	55707184	CAAAAAAAAAA	CAAAAAAAAAAA	11928	PASS	0	none	0.002157	0	0	0.002157
chr19-055707184-CAAAAAAAAAA-CAAAAAAAAAAAA	chr19	55707184	CAAAAAAAAAA	CAAAAAAAAAAAA	11928	PASS	0	none	2.08e-4	0	0	2.08e-4
chr19-055707184-CAAAAAAAAAA-CAAAAAAAAAAAAA	chr19	55707184	CAAAAAAAAAA	CAAAAAAAAAAAAA	11928	PASS	0	none	2.2000000000000003e-5	0	0	2.2000000000000003e-5
chr19-055708414-CAT-C	chr19	55708414	CAT	C	123240.97	PASS	0.17768	afr	0.05675600000000002	0	0	0.17768
chr19-055708879-C-A	chr19	55708879	C	A	1846670	PASS	0	none	0	0	134	1e-6
chr19-055708879-C-G	chr19	55708879	C	G	1846670	PASS	0.30996	afr	0.15163600000000002	20	134	0.30996
chr19-055709064-GTT-G	chr19	55709064	GTT	G	724058	ExcessHet	2.74e-5	eas	2.720000000000003e-4	0	102	2.720000000000003e-4
chr19-055709064-GTT-GT	chr19	55709064	GTT	GT	724058	ExcessHet	0	none	0.02386100000000001	1	102	0.02386100000000001
chr19-055709064-GTT-GTTT	chr19	55709064	GTT	GTTT	724058	ExcessHet	0	none	0.28414299999999987	34	102	0.28414299999999987
chr19-055709064-GTT-GTTTT	chr19	55709064	GTT	GTTTT	724058	ExcessHet	0	none	0.00859199999999998	0	102	0.00859199999999998
chr19-055709064-GTT-GTTTTT	chr19	55709064	GTT	GTTTTT	724058	ExcessHet	0	none	2.5100000000000014e-4	0	102	2.5100000000000014e-4
chr19-055709064-GTT-GTTTTTT	chr19	55709064	GTT	GTTTTTT	724058	ExcessHet	0	none	9e-6	0	102	9e-6
chr19-055709064-GTT-TTT	chr19	55709064	GTT	TTT	724058	ExcessHet	0	none	0	0	102	1e-6
chr19-055709065-T-*	chr19	55709065	T	*	216	PASS	0	none	0.02428500000000001	1	102	0.02428500000000001
chr19-055709065-T-G	chr19	55709065	T	G	216	PASS	2.494e-5	nfe	0	0	102	2.494e-5
chr19-055709078-T-G	chr19	55709078	T	G	1553755	PASS	0.30029	afr	0.10892600000000002	13	134	0.30029
chr19-055709119-C-G	chr19	55709119	C	G	200087	PASS	0.029154	nfe	0.01951800000000001	4	132	0.029154
chr19-055709138-T-C	chr19	55709138	T	C	1223622	PASS	0.19254	afr	0.137627	27	130	0.19254
chr19-055709167-T-G	chr19	55709167	T	G	124743	PASS	0.024926	nfe	0.014826	2	128	0.024926
chr19-055709231-A-C	chr19	55709231	A	C	95244	PASS	0.027097	nfe	0.01603200000000002	4	120	0.027097
chr19-055709381-TAA-*	chr19	55709381	TAA	*	354229	PASS	0	none	0	0	2	1e-6
chr19-055709381-TAA-AAA	chr19	55709381	TAA	AAA	354229	PASS	0	none	9e-6	0	2	9e-6
chr19-055709381-TAA-T	chr19	55709381	TAA	T	354229	PASS	0.0045737	nfe	0.002356	0	2	0.0045737
chr19-055709381-TAA-TA	chr19	55709381	TAA	TA	354229	PASS	0	none	0.15045000000000003	0	2	0.15045000000000003
chr19-055709381-TAA-TAAA	chr19	55709381	TAA	TAAA	354229	PASS	0	none	0.01632200000000001	0	2	0.01632200000000001
chr19-055709381-TAA-TAAAA	chr19	55709381	TAA	TAAAA	354229	PASS	0	none	8.66e-4	0	2	8.66e-4
chr19-055709381-TAA-TAAAAA	chr19	55709381	TAA	TAAAAA	354229	PASS	0	none	3.6999999999999985e-5	0	2	3.6999999999999985e-5
chr19-055709381-TAA-TAAAAAA	chr19	55709381	TAA	TAAAAAA	354229	PASS	0	none	9e-6	0	2	9e-6
chr19-055709597-C-T	chr19	55709597	C	T	171	PASS	0	none	5.2999999999999994e-5	0	0	5.2999999999999994e-5
chr19-055711632-C-T	chr19	55711632	C	T	2081544	PASS	0.15643	mid	0.138852	28	134	0.15643
chr19-055711948-G-A	chr19	55711948	G	A	201773	PASS	0.012944	nfe	0.007068	1	134	0.012944
chr19-055711948-G-C	chr19	55711948	G	C	201773	PASS	4.1064e-4	sas	0	0	134	4.1064e-4
chr19-055712108-G-*	chr19	55712108	G	*	332012	PASS	0	none	9e-6	0	134	9e-6
chr19-055712108-G-C	chr19	55712108	G	C	332012	PASS	0.027863	nfe	0.01951900000000001	4	134	0.027863
chr19-055712120-G-T	chr19	55712120	G	T	2353878	PASS	0.1422	mid	0.133606	27	134	0.1422
chr19-055712422-G-A	chr19	55712422	G	A	154508	PASS	0.011349	nfe	0.006137	2	134	0.011349
chr19-055712627-T-C	chr19	55712627	T	C	25363	PASS	0.0017614	nfe	0.00118099999999999	2	134	0.0017614
chr19-055712698-AGAT-A	chr19	55712698	AGAT	A	104913	PASS	0.010736	nfe	0.007742	0	12	0.010736
chr19-055712698-AGAT-TGAT	chr19	55712698	AGAT	TGAT	104913	PASS	0	none	2.2000000000000003e-5	0	12	2.2000000000000003e-5
chr19-055712701-T-*	chr19	55712701	T	*	640	PASS	0	none	0.007768	0	132	0.007768
chr19-055712701-T-C	chr19	55712701	T	C	640	PASS	0.0010389	eas	2.2000000000000003e-5	0	132	0.0010389
chr19-055712701-T-G	chr19	55712701	T	G	640	PASS	0	none	0	0	132	1e-6
chr19-055712703-ATGAGGAGGG-A	chr19	55712703	ATGAGGAGGG	A	606	VQSRTrancheINDEL95.00to96.00	2.413e-5	nfe	0	0	4	2.413e-5
chr19-055712703-ATGAGGAGGG-TTGAGGAGGG	chr19	55712703	ATGAGGAGGG	TTGAGGAGGG	606	VQSRTrancheINDEL95.00to96.00	0	none	1.47e-4	1	4	1.47e-4
chr19-055715090-C-T	chr19	55715090	C	T	10459	PASS	0.0022123	afr	3.3800000000000046e-4	1	134	0.0022123
chr19-055715243-G-A	chr19	55715243	G	A	16977	PASS	0.0014045	afr	8.210000000000002e-4	1	134	0.0014045
chr19-055715243-G-C	chr19	55715243	G	C	16977	PASS	0	none	0	0	134	1e-6
chr19-055716701-G-A	chr19	55716701	G	A	360093	PASS	0.027821	nfe	0.019835	1	134	0.027821
chr19-055716960-C-T	chr19	55716960	C	T	700	PASS	2.5862e-4	nfe	0	1	134	2.5862e-4
chr19-055717033-CTTTTTTTTTTTTT-*	chr19	55717033	CTTTTTTTTTTTTT	*	943191	ExcessHet	0	none	2.9400000000000004e-4	0	56	2.9400000000000004e-4
chr19-055717033-CTTTTTTTTTTTTT-ATTTTTTTTTTTTT	chr19	55717033	CTTTTTTTTTTTTT	ATTTTTTTTTTTTT	943191	ExcessHet	0	none	0	0	56	1e-6
chr19-055717033-CTTTTTTTTTTTTT-C	chr19	55717033	CTTTTTTTTTTTTT	C	943191	ExcessHet	1.338e-5	nfe	0	0	56	1.338e-5
chr19-055717033-CTTTTTTTTTTTTT-CTT	chr19	55717033	CTTTTTTTTTTTTT	CTT	943191	ExcessHet	0	none	0	0	56	1e-6
chr19-055717033-CTTTTTTTTTTTTT-CTTTTT	chr19	55717033	CTTTTTTTTTTTTT	CTTTTT	943191	ExcessHet	0	none	3.6999999999999985e-5	0	56	3.6999999999999985e-5
chr19-055717033-CTTTTTTTTTTTTT-CTTTTTT	chr19	55717033	CTTTTTTTTTTTTT	CTTTTTT	943191	ExcessHet	0	none	2.08e-4	0	56	2.08e-4
chr19-055717033-CTTTTTTTTTTTTT-CTTTTTTT	chr19	55717033	CTTTTTTTTTTTTT	CTTTTTTT	943191	ExcessHet	0	none	4.940000000000003e-4	0	56	4.940000000000003e-4
chr19-055717033-CTTTTTTTTTTTTT-CTTTTTTTT	chr19	55717033	CTTTTTTTTTTTTT	CTTTTTTTT	943191	ExcessHet	0	none	6.790000000000002e-4	0	56	6.790000000000002e-4
chr19-055717033-CTTTTTTTTTTTTT-CTTTTTTTTT	chr19	55717033	CTTTTTTTTTTTTT	CTTTTTTTTT	943191	ExcessHet	0	none	0.004356	0	56	0.004356
chr19-055717033-CTTTTTTTTTTTTT-CTTTTTTTTTT	chr19	55717033	CTTTTTTTTTTTTT	CTTTTTTTTTT	943191	ExcessHet	0	none	0.01040199999999999	1	56	0.01040199999999999
chr19-055717033-CTTTTTTTTTTTTT-CTTTTTTTTTTT	chr19	55717033	CTTTTTTTTTTTTT	CTTTTTTTTTTT	943191	ExcessHet	0	none	0.03474700000000001	1	56	0.03474700000000001
chr19-055717033-CTTTTTTTTTTTTT-CTTTTTTTTTTTT	chr19	55717033	CTTTTTTTTTTTTT	CTTTTTTTTTTTT	943191	ExcessHet	0	none	0.147017	11	56	0.147017
chr19-055717033-CTTTTTTTTTTTTT-CTTTTTTTTTTTTTT	chr19	55717033	CTTTTTTTTTTTTT	CTTTTTTTTTTTTTT	943191	ExcessHet	0	none	0.199921	13	56	0.199921
chr19-055717033-CTTTTTTTTTTTTT-CTTTTTTTTTTTTTTT	chr19	55717033	CTTTTTTTTTTTTT	CTTTTTTTTTTTTTTT	943191	ExcessHet	0	none	0.04163000000000001	2	56	0.04163000000000001
chr19-055717033-CTTTTTTTTTTTTT-CTTTTTTTTTTTTTTTT	chr19	55717033	CTTTTTTTTTTTTT	CTTTTTTTTTTTTTTTT	943191	ExcessHet	0	none	0.005097	0	56	0.005097
chr19-055717033-CTTTTTTTTTTTTT-CTTTTTTTTTTTTTTTTT	chr19	55717033	CTTTTTTTTTTTTT	CTTTTTTTTTTTTTTTTT	943191	ExcessHet	0	none	4.940000000000003e-4	0	56	4.940000000000003e-4
chr19-055717033-CTTTTTTTTTTTTT-CTTTTTTTTTTTTTTTTTT	chr19	55717033	CTTTTTTTTTTTTT	CTTTTTTTTTTTTTTTTTT	943191	ExcessHet	0	none	2.2000000000000003e-5	0	56	2.2000000000000003e-5
chr19-055717033-CTTTTTTTTTTTTT-CTTTTTTTTTTTTTTTTTTT	chr19	55717033	CTTTTTTTTTTTTT	CTTTTTTTTTTTTTTTTTTT	943191	ExcessHet	0	none	8.9e-5	0	56	8.9e-5
chr19-055717033-CTTTTTTTTTTTTT-CTTTTTTTTTTTTTTTTTTTT	chr19	55717033	CTTTTTTTTTTTTT	CTTTTTTTTTTTTTTTTTTTT	943191	ExcessHet	0	none	9e-6	0	56	9e-6
chr19-055717033-CTTTTTTTTTTTTT-TTTTTTTTTTTTTT	chr19	55717033	CTTTTTTTTTTTTT	TTTTTTTTTTTTTT	943191	ExcessHet	0	none	0.003188	0	56	0.003188
chr19-055717036-T-*	chr19	55717036	T	*	283	PASS	0	none	0.017544	1	88	0.017544
chr19-055717036-T-C	chr19	55717036	T	C	283	PASS	0	none	0	0	88	1e-6
chr19-055717036-T-TC	chr19	55717036	T	TC	283	PASS	2.3181e-4	eas	5.2999999999999994e-5	0	88	2.3181e-4
chr19-055717036-T-TTC	chr19	55717036	T	TTC	283	PASS	9.282e-5	afr	2.2000000000000003e-5	0	88	9.282e-5
chr19-055717038-T-*	chr19	55717038	T	*	1258	PASS	0	none	0.00176699999999999	0	110	0.00176699999999999
chr19-055717038-T-C	chr19	55717038	T	C	1258	PASS	4.7478e-4	eas	2.09e-4	0	110	4.7478e-4
chr19-055717038-T-TC	chr19	55717038	T	TC	1258	PASS	6.5755e-4	afr	1.0799999999999996e-4	0	110	6.5755e-4
chr19-055724002-T-C	chr19	55724002	T	C	57627	PASS	0.0036641	nfe	0.00224	1	134	0.0036641
chr19-055724156-TAAA-AAAA	chr19	55724156	TAAA	AAAA	90830	ExcessHet	0	none	8.68e-4	0	104	8.68e-4
chr19-055724156-TAAA-T	chr19	55724156	TAAA	T	90830	ExcessHet	0	none	9e-6	0	104	9e-6
chr19-055724156-TAAA-TA	chr19	55724156	TAAA	TA	90830	ExcessHet	0	none	7.099999999999998e-5	0	104	7.099999999999998e-5
chr19-055724156-TAAA-TAA	chr19	55724156	TAAA	TAA	90830	ExcessHet	0	none	0.05985600000000001	5	104	0.05985600000000001
chr19-055724156-TAAA-TAAAA	chr19	55724156	TAAA	TAAAA	90830	ExcessHet	0	none	0.02132400000000002	0	104	0.02132400000000002
chr19-055724156-TAAA-TAAAAA	chr19	55724156	TAAA	TAAAAA	90830	ExcessHet	0	none	2.2999999999999995e-4	0	104	2.2999999999999995e-4
chr19-055724157-A-*	chr19	55724157	A	*	512	PASS	0	none	0.06004700000000001	5	90	0.06004700000000001
chr19-055724157-A-G	chr19	55724157	A	G	512	PASS	1.096e-4	sas	0	0	90	1.096e-4
chr19-055724171-A-G	chr19	55724171	A	G	1340035	PASS	0.26388	afr	0.09815500000000002	13	134	0.26388
chr19-055730061-G-A	chr19	55730061	G	A	592036	PASS	0.074119	sas	0.045556	8	132	0.074119
chr19-055732186-A-G	chr19	55732186	A	G	122837	PASS	0.0044988	nfe	0.00254	1	134	0.0044988
chr19-055732245-C-A	chr19	55732245	C	A	32289	PASS	0.00103	nfe	4.270000000000005e-4	2	134	0.00103
chr19-055732245-C-T	chr19	55732245	C	T	32289	PASS	7.712e-5	afr	0	0	134	7.712e-5
chr19-055733471-A-G	chr19	55733471	A	G	371548	PASS	0.015028	nfe	0.00912	2	134	0.015028
chr19-055737729-T-G	chr19	55737729	T	G	13191	PASS	0.020843	afr	0.002932	0	0	0.020843
chr19-055737734-TAAAAAAAAAAAAAAA-AAAAAAAAAAAAAAAA	chr19	55737734	TAAAAAAAAAAAAAAA	AAAAAAAAAAAAAAAA	426482	VQSRTrancheINDEL97.00to99.00	0	none	3.6999999999999985e-5	0	0	3.6999999999999985e-5
chr19-055737734-TAAAAAAAAAAAAAAA-T	chr19	55737734	TAAAAAAAAAAAAAAA	T	426482	VQSRTrancheINDEL97.00to99.00	0	none	0	0	0	1e-6
chr19-055737734-TAAAAAAAAAAAAAAA-TAA	chr19	55737734	TAAAAAAAAAAAAAAA	TAA	426482	VQSRTrancheINDEL97.00to99.00	0	none	0	0	0	1e-6
chr19-055737734-TAAAAAAAAAAAAAAA-TAAA	chr19	55737734	TAAAAAAAAAAAAAAA	TAAA	426482	VQSRTrancheINDEL97.00to99.00	0	none	2.2000000000000003e-5	0	0	2.2000000000000003e-5
chr19-055737734-TAAAAAAAAAAAAAAA-TAAAA	chr19	55737734	TAAAAAAAAAAAAAAA	TAAAA	426482	VQSRTrancheINDEL97.00to99.00	0	none	1.27e-4	0	0	1.27e-4
chr19-055737734-TAAAAAAAAAAAAAAA-TAAAAA	chr19	55737734	TAAAAAAAAAAAAAAA	TAAAAA	426482	VQSRTrancheINDEL97.00to99.00	0	none	7.710000000000004e-4	0	0	7.710000000000004e-4
chr19-055737734-TAAAAAAAAAAAAAAA-TAAAAAA	chr19	55737734	TAAAAAAAAAAAAAAA	TAAAAAA	426482	VQSRTrancheINDEL97.00to99.00	0	none	1.0699999999999996e-4	0	0	1.0699999999999996e-4
chr19-055737734-TAAAAAAAAAAAAAAA-TAAAAAAA	chr19	55737734	TAAAAAAAAAAAAAAA	TAAAAAAA	426482	VQSRTrancheINDEL97.00to99.00	0	none	1.47e-4	0	0	1.47e-4
chr19-055737734-TAAAAAAAAAAAAAAA-TAAAAAAAA	chr19	55737734	TAAAAAAAAAAAAAAA	TAAAAAAAA	426482	VQSRTrancheINDEL97.00to99.00	0	none	0.00127299999999999	0	0	0.00127299999999999
chr19-055737734-TAAAAAAAAAAAAAAA-TAAAAAAAAA	chr19	55737734	TAAAAAAAAAAAAAAA	TAAAAAAAAA	426482	VQSRTrancheINDEL97.00to99.00	0	none	0.00491	0	0	0.00491
chr19-055737734-TAAAAAAAAAAAAAAA-TAAAAAAAAAA	chr19	55737734	TAAAAAAAAAAAAAAA	TAAAAAAAAAA	426482	VQSRTrancheINDEL97.00to99.00	0	none	0.01108999999999999	0	0	0.01108999999999999
chr19-055737734-TAAAAAAAAAAAAAAA-TAAAAAAAAAAA	chr19	55737734	TAAAAAAAAAAAAAAA	TAAAAAAAAAAA	426482	VQSRTrancheINDEL97.00to99.00	0	none	0.02791600000000001	0	0	0.02791600000000001
chr19-055737734-TAAAAAAAAAAAAAAA-TAAAAAAAAAAAA	chr19	55737734	TAAAAAAAAAAAAAAA	TAAAAAAAAAAAA	426482	VQSRTrancheINDEL97.00to99.00	0	none	0.04672200000000001	0	0	0.04672200000000001
chr19-055737734-TAAAAAAAAAAAAAAA-TAAAAAAAAAAAAA	chr19	55737734	TAAAAAAAAAAAAAAA	TAAAAAAAAAAAAA	426482	VQSRTrancheINDEL97.00to99.00	0	none	0.03336900000000001	0	0	0.03336900000000001
chr19-055737734-TAAAAAAAAAAAAAAA-TAAAAAAAAAAAAAA	chr19	55737734	TAAAAAAAAAAAAAAA	TAAAAAAAAAAAAAA	426482	VQSRTrancheINDEL97.00to99.00	0	none	0.027334	0	0	0.027334
chr19-055737734-TAAAAAAAAAAAAAAA-TAAAAAAAAAAAAAAAA	chr19	55737734	TAAAAAAAAAAAAAAA	TAAAAAAAAAAAAAAAA	426482	VQSRTrancheINDEL97.00to99.00	0	none	0.006269	0	0	0.006269
chr19-055737734-TAAAAAAAAAAAAAAA-TAAAAAAAAAAAAAAAAA	chr19	55737734	TAAAAAAAAAAAAAAA	TAAAAAAAAAAAAAAAAA	426482	VQSRTrancheINDEL97.00to99.00	0	none	0.00161399999999999	0	0	0.00161399999999999
chr19-055737734-TAAAAAAAAAAAAAAA-TAAAAAAAAAAAAAAAAAA	chr19	55737734	TAAAAAAAAAAAAAAA	TAAAAAAAAAAAAAAAAAA	426482	VQSRTrancheINDEL97.00to99.00	0	none	4.480000000000004e-4	0	0	4.480000000000004e-4
chr19-055737734-TAAAAAAAAAAAAAAA-TAAAAAAAAAAAAAAAAAAA	chr19	55737734	TAAAAAAAAAAAAAAA	TAAAAAAAAAAAAAAAAAAA	426482	VQSRTrancheINDEL97.00to99.00	0	none	1.0699999999999996e-4	0	0	1.0699999999999996e-4
chr19-055737734-TAAAAAAAAAAAAAAA-TAAAAAAAAAAAAAAAAAAAA	chr19	55737734	TAAAAAAAAAAAAAAA	TAAAAAAAAAAAAAAAAAAAA	426482	VQSRTrancheINDEL97.00to99.00	0	none	1.47e-4	0	0	1.47e-4
chr19-055737734-TAAAAAAAAAAAAAAA-TAAAAAAAAAAAAAAAAAAAAA	chr19	55737734	TAAAAAAAAAAAAAAA	TAAAAAAAAAAAAAAAAAAAAA	426482	VQSRTrancheINDEL97.00to99.00	0	none	2.2899999999999996e-4	0	0	2.2899999999999996e-4
chr19-055737734-TAAAAAAAAAAAAAAA-TAAAAAAAAAAAAAAAAAAAAAA	chr19	55737734	TAAAAAAAAAAAAAAA	TAAAAAAAAAAAAAAAAAAAAAA	426482	VQSRTrancheINDEL97.00to99.00	0	none	3.3700000000000044e-4	0	0	3.3700000000000044e-4
chr19-055737734-TAAAAAAAAAAAAAAA-TAAAAAAAAAAAAAAAAAAAAAAA	chr19	55737734	TAAAAAAAAAAAAAAA	TAAAAAAAAAAAAAAAAAAAAAAA	426482	VQSRTrancheINDEL97.00to99.00	0	none	6.540000000000003e-4	0	0	6.540000000000003e-4
chr19-055737734-TAAAAAAAAAAAAAAA-TAAAAAAAAAAAAAAAAAAAAAAAA	chr19	55737734	TAAAAAAAAAAAAAAA	TAAAAAAAAAAAAAAAAAAAAAAAA	426482	VQSRTrancheINDEL97.00to99.00	0	none	2.500000000000001e-4	0	0	2.500000000000001e-4
chr19-055737734-TAAAAAAAAAAAAAAA-TAAAAAAAAAAAAAAAAAAAAAAAAA	chr19	55737734	TAAAAAAAAAAAAAAA	TAAAAAAAAAAAAAAAAAAAAAAAAA	426482	VQSRTrancheINDEL97.00to99.00	0	none	2.500000000000001e-4	0	0	2.500000000000001e-4
chr19-055737734-TAAAAAAAAAAAAAAA-TAAAAAAAAAAAAAAAAAAAAAAAAAA	chr19	55737734	TAAAAAAAAAAAAAAA	TAAAAAAAAAAAAAAAAAAAAAAAAAA	426482	VQSRTrancheINDEL97.00to99.00	0	none	1.87e-4	0	0	1.87e-4
chr19-055737734-TAAAAAAAAAAAAAAA-TAAAAAAAAAAAAAAAAAAAAAAAAAAA	chr19	55737734	TAAAAAAAAAAAAAAA	TAAAAAAAAAAAAAAAAAAAAAAAAAAA	426482	VQSRTrancheINDEL97.00to99.00	0	none	9e-6	0	0	9e-6
chr19-055737734-TAAAAAAAAAAAAAAA-TAAAAAAAAAAAAAAAAAAAAAAAAAAAA	chr19	55737734	TAAAAAAAAAAAAAAA	TAAAAAAAAAAAAAAAAAAAAAAAAAAAA	426482	VQSRTrancheINDEL97.00to99.00	0	none	0	0	0	1e-6
chr19-055737734-TAAAAAAAAAAAAAAA-TAAAAAAAAAAAAAAAAAAAAAAAAAAAAA	chr19	55737734	TAAAAAAAAAAAAAAA	TAAAAAAAAAAAAAAAAAAAAAAAAAAAAA	426482	VQSRTrancheINDEL97.00to99.00	0	none	3.6999999999999985e-5	0	0	3.6999999999999985e-5
chr19-055737734-TAAAAAAAAAAAAAAA-TAAAAAAAAAAAAAAAAAAAAAAAAAAAAAA	chr19	55737734	TAAAAAAAAAAAAAAA	TAAAAAAAAAAAAAAAAAAAAAAAAAAAAAA	426482	VQSRTrancheINDEL97.00to99.00	0	none	2.2000000000000003e-5	0	0	2.2000000000000003e-5
chr19-055737734-TAAAAAAAAAAAAAAA-TAAAAAAAAAAAAAAAAAAAAAAAAAAAAAAA	chr19	55737734	TAAAAAAAAAAAAAAA	TAAAAAAAAAAAAAAAAAAAAAAAAAAAAAAA	426482	VQSRTrancheINDEL97.00to99.00	0	none	3.6999999999999985e-5	0	0	3.6999999999999985e-5
chr19-055737734-TAAAAAAAAAAAAAAA-TAAAAAAAAAAAAAAAAAAAAAAAAAAAAAAAA	chr19	55737734	TAAAAAAAAAAAAAAA	TAAAAAAAAAAAAAAAAAAAAAAAAAAAAAAAA	426482	VQSRTrancheINDEL97.00to99.00	0	none	0	0	0	1e-6
chr19-055737734-TAAAAAAAAAAAAAAA-TAAAAAAAAAAAAAAAAAAAAAAAAAAAAAAAAA	chr19	55737734	TAAAAAAAAAAAAAAA	TAAAAAAAAAAAAAAAAAAAAAAAAAAAAAAAAA	426482	VQSRTrancheINDEL97.00to99.00	0	none	9e-6	0	0	9e-6
chr19-055737734-TAAAAAAAAAAAAAAA-TAAAAAAAAAAAAAAAAAAAAAAAAAAAAAAAAAA	chr19	55737734	TAAAAAAAAAAAAAAA	TAAAAAAAAAAAAAAAAAAAAAAAAAAAAAAAAAA	426482	VQSRTrancheINDEL97.00to99.00	0	none	9e-6	0	0	9e-6
chr19-055737734-TAAAAAAAAAAAAAAA-TAAAAAAAAAAAAAAAAAAAAAAAAAAAAAAAAAAA	chr19	55737734	TAAAAAAAAAAAAAAA	TAAAAAAAAAAAAAAAAAAAAAAAAAAAAAAAAAAA	426482	VQSRTrancheINDEL97.00to99.00	0	none	0	0	0	1e-6
chr19-055737734-TAAAAAAAAAAAAAAA-TAAAAAAAAAAAAAAAAAAAAAAAAAAAAAAAAAAAA	chr19	55737734	TAAAAAAAAAAAAAAA	TAAAAAAAAAAAAAAAAAAAAAAAAAAAAAAAAAAAA	426482	VQSRTrancheINDEL97.00to99.00	0	none	0	0	0	1e-6
chr19-055737734-TAAAAAAAAAAAAAAA-TTAAAAAAAAAAAAAAAA	chr19	55737734	TAAAAAAAAAAAAAAA	TTAAAAAAAAAAAAAAAA	426482	VQSRTrancheINDEL97.00to99.00	0	none	9e-6	0	0	9e-6
chr19-055737734-TAAAAAAAAAAAAAAA-TTAAAAAAAAAAAAAAAAA	chr19	55737734	TAAAAAAAAAAAAAAA	TTAAAAAAAAAAAAAAAAA	426482	VQSRTrancheINDEL97.00to99.00	0	none	9e-6	0	0	9e-6
chr19-055738016-G-A	chr19	55738016	G	A	215018	PASS	0	none	0	0	134	1e-6
chr19-055738016-G-T	chr19	55738016	G	T	215018	PASS	0.16224	eas	0.00844399999999999	1	134	0.16224
chr19-055738079-A-G	chr19	55738079	A	G	22544237	PASS	0.75534	sas	0.6442260000000007	90	134	0.75534
chr19-055738249-G-A	chr19	55738249	G	A	588494	PASS	1.6125e-4	afr	5.2999999999999994e-5	0	134	1.6125e-4
chr19-055738249-G-C	chr19	55738249	G	C	588494	PASS	0.16161	eas	0.01011099999999999	1	134	0.16161
chr19-055738283-T-G	chr19	55738283	T	G	296566	PASS	0.0066442	nfe	0.005056	1	134	0.0066442
chr19-055738306-A-G	chr19	55738306	A	G	10936552	PASS	0.40871	sas	0.213961	30	134	0.40871
chr19-055761770-T-C	chr19	55761770	T	C	42110666	PASS	0.99833	nfe	0.9782920000000004	130	130	0.99833
chr19-055761777-AT-A	chr19	55761777	AT	A	1660564.97	VQSRTrancheINDEL99.95to100.00	7.7505e-4	eas	0	1	112	7.7505e-4
chr19-055761777-AT-ATT	chr19	55761777	AT	ATT	1660564.97	VQSRTrancheINDEL99.95to100.00	0	none	0.2668179999999996	31	112	0.2668179999999996
chr19-055761777-AT-ATTT	chr19	55761777	AT	ATTT	1660564.97	VQSRTrancheINDEL99.95to100.00	0	none	0.00513	0	112	0.00513
chr19-055761777-AT-ATTTT	chr19	55761777	AT	ATTTT	1660564.97	VQSRTrancheINDEL99.95to100.00	0	none	2.2000000000000003e-5	0	112	2.2000000000000003e-5
chr19-055761777-AT-ATTTTT	chr19	55761777	AT	ATTTTT	1660564.97	VQSRTrancheINDEL99.95to100.00	0	none	0	0	112	1e-6
chr19-055761777-AT-ATTTTTTTTT	chr19	55761777	AT	ATTTTTTTTT	1660564.97	VQSRTrancheINDEL99.95to100.00	0	none	9e-6	0	112	9e-6
chr19-055761777-AT-ATTTTTTTTTT	chr19	55761777	AT	ATTTTTTTTTT	1660564.97	VQSRTrancheINDEL99.95to100.00	0	none	9e-6	0	112	9e-6
chr19-055761789-TAGACA-AAGACA	chr19	55761789	TAGACA	AAGACA	1905217	VQSRTrancheINDEL99.95to100.00	0	none	0	0	118	1e-6
chr19-055761789-TAGACA-CAGACA	chr19	55761789	TAGACA	CAGACA	1905217	VQSRTrancheINDEL99.95to100.00	0	none	0.2859129999999999	45	118	0.2859129999999999
chr19-055761789-TAGACA-GAGACA	chr19	55761789	TAGACA	GAGACA	1905217	VQSRTrancheINDEL99.95to100.00	0	none	9e-6	0	118	9e-6
chr19-055761789-TAGACA-T	chr19	55761789	TAGACA	T	1905217	VQSRTrancheINDEL99.95to100.00	0	none	3.6999999999999985e-5	0	118	3.6999999999999985e-5
chr19-055761789-TAGACA-TA	chr19	55761789	TAGACA	TA	1905217	VQSRTrancheINDEL99.95to100.00	0	none	9e-6	0	118	9e-6
chr19-055761789-TAGACA-TAAAGACA	chr19	55761789	TAGACA	TAAAGACA	1905217	VQSRTrancheINDEL99.95to100.00	0	none	0	0	118	1e-6
chr19-055761919-A-G	chr19	55761919	A	G	12275068	ExcessHet	0.27962	amr	0.216847	29	134	0.27962
chr19-055761927-G-A	chr19	55761927	G	A	18466730	ExcessHet	0.32856	amr	0.31425799999999976	46	134	0.32856
chr19-055762006-C-T	chr19	55762006	C	T	18153	VQSRTrancheSNP99.70to99.80	1.9661e-4	nfe	2.9400000000000004e-4	1	134	2.9400000000000004e-4
chr19-055762034-G-A	chr19	55762034	G	A	1105	VQSRTrancheSNP99.90to99.95	7.7e-7	nfe	2.2000000000000003e-5	2	134	2.2000000000000003e-5
chr19-055762136-T-A	chr19	55762136	T	A	226260	VQSRTrancheSNP99.90to99.95	2.038e-5	nfe	0	0	128	2.038e-5
chr19-055762136-T-C	chr19	55762136	T	C	226260	VQSRTrancheSNP99.90to99.95	0.0046564	eas	0.030137	4	128	0.030137
chr19-055762138-T-A	chr19	55762138	T	A	225389	VQSRTrancheSNP99.90to99.95	0.0045462	eas	0.030137	4	128	0.030137
chr19-055762502-G-A	chr19	55762502	G	A	1021309	ExcessHet	0.12464	nfe	0.11731000000000004	20	134	0.12464
chr19-055762536-C-A	chr19	55762536	C	A	9035765	ExcessHet	0.36358	eas	0.31169199999999964	44	134	0.36358
chr19-055762538-A-C	chr19	55762538	A	C	9008015	ExcessHet	0.36332	eas	0.31167499999999965	44	132	0.36332
chr19-055762720-G-A	chr19	55762720	G	A	13251714	ExcessHet	0.40843	nfe	0.3816099999999997	55	128	0.40843
chr19-055762750-A-G	chr19	55762750	A	G	1683515	VQSRTrancheSNP99.95to100.00	0.019484	mid	0.01735500000000001	3	134	0.019484
chr19-055762827-G-A	chr19	55762827	G	A	27628554	ExcessHet	3.5e-7	nfe	0	0	122	1e-6
chr19-055762827-G-C	chr19	55762827	G	C	27628554	ExcessHet	0.40062	sas	0.4079769999999995	53	122	0.4079769999999995
chr19-055762847-T-A	chr19	55762847	T	A	10443586	ExcessHet	0.30971	sas	0.3284659999999996	39	128	0.3284659999999996
chr19-055762848-G-T	chr19	55762848	G	T	5066285	VQSRTrancheSNP99.95to100.00	0.073069	afr	0.04099200000000001	3	128	0.073069
chr19-055763058-C-A	chr19	55763058	C	A	27606988	ExcessHet	0.43688	afr	0.319453	44	132	0.43688
chr19-055763087-G-A	chr19	55763087	G	A	20218386	ExcessHet	0.43322	afr	0.3152569999999998	43	134	0.43322
chr19-055763087-G-T	chr19	55763087	G	T	20218386	ExcessHet	0	none	0	0	134	1e-6
chr19-055763094-A-G	chr19	55763094	A	G	9823725	ExcessHet	0.23801	nfe	0.194064	34	134	0.23801
chr19-055763137-T-*	chr19	55763137	T	*	5378170	ExcessHet	0	none	0.00485	0	122	0.00485
chr19-055763137-T-G	chr19	55763137	T	G	5378170	ExcessHet	0.17103	sas	0.219661	28	122	0.219661
chr19-055763140-G-*	chr19	55763140	G	*	10309314	ExcessHet	0	none	0.00444	0	118	0.00444
chr19-055763140-G-A	chr19	55763140	G	A	10309314	ExcessHet	0.26703	afr	0.31760399999999994	36	118	0.31760399999999994
chr19-055763140-G-T	chr19	55763140	G	T	10309314	ExcessHet	0	none	0	0	118	1e-6
chr19-055763141-C-*	chr19	55763141	C	*	5606193	ExcessHet	0	none	0.004419	0	126	0.004419
chr19-055763141-C-G	chr19	55763141	C	G	5606193	ExcessHet	0.13233	afr	0.218862	26	126	0.218862
chr19-055763159-C-A	chr19	55763159	C	A	2477922	ExcessHet	0.12458	afr	0.19003	20	120	0.19003
chr19-055763165-A-G	chr19	55763165	A	G	2292710	ExcessHet	0.1465	afr	0.185884	21	126	0.185884
chr19-055763193-A-G	chr19	55763193	A	G	201581	VQSRTrancheSNP99.80to99.90	0.13812	afr	0.03122900000000001	1	132	0.13812
chr19-055763212-A-T	chr19	55763212	A	T	5265745	ExcessHet	0.36464	afr	0.2820799999999997	39	132	0.36464
chr19-055763217-T-C	chr19	55763217	T	C	7349223	ExcessHet	0.054997	afr	0.13518300000000005	18	124	0.13518300000000005
chr19-055763217-T-G	chr19	55763217	T	G	7349223	ExcessHet	0.35718	afr	0.25630099999999967	37	124	0.35718
chr19-055763244-C-A	chr19	55763244	C	A	3742988	ExcessHet	1.01e-6	nfe	0	0	134	1.01e-6
chr19-055763244-C-T	chr19	55763244	C	T	3742988	ExcessHet	0.31294	sas	0.247735	37	134	0.31294
chr19-055771663-A-G	chr19	55771663	A	G	236116	VQSRTrancheSNP99.90to99.95	0.055948	afr	0.06131600000000002	0	114	0.06131600000000002
chr19-055771683-A-T	chr19	55771683	A	T	234580	VQSRTrancheSNP99.95to100.00	0.0018563	eas	0.09744700000000002	5	110	0.09744700000000002
chr19-055771688-A-G	chr19	55771688	A	G	638032	VQSRTrancheSNP99.95to100.00	0.015883	amr	0.11762400000000002	5	106	0.11762400000000002
chr19-055771690-G-C	chr19	55771690	G	C	1063315	VQSRTrancheSNP99.95to100.00	0.019578	amr	0.122278	8	108	0.122278
chr19-055771690-G-T	chr19	55771690	G	T	1063315	VQSRTrancheSNP99.95to100.00	0	none	0	0	108	1e-6
chr19-055771695-C-T	chr19	55771695	C	T	1218785	VQSRTrancheSNP99.95to100.00	0.093612	amr	0.12668300000000002	9	92	0.12668300000000002
chr19-055771923-A-G	chr19	55771923	A	G	3558615	VQSRTrancheSNP99.70to99.80	0.27769	mid	0.198948	23	130	0.27769
chr19-055771931-G-A	chr19	55771931	G	A	4440731	PASS	0.3277	mid	0.246426	24	124	0.3277
chr19-055772010-C-T	chr19	55772010	C	T	3747	VQSRTrancheSNP99.80to99.90	1.3789e-4	nfe	1.27e-4	1	134	1.3789e-4
chr19-055772040-C-T	chr19	55772040	C	T	11504	VQSRTrancheSNP99.80to99.90	2.8096e-4	nfe	1.47e-4	1	134	2.8096e-4
chr19-055772128-G-A	chr19	55772128	G	A	172833	VQSRTrancheSNP99.80to99.90	0.0027358	nfe	0.002389	1	132	0.0027358
chr19-055772140-C-G	chr19	55772140	C	G	1780210	PASS	0	none	0	0	112	1e-6
chr19-055772140-C-T	chr19	55772140	C	T	1780210	PASS	0.0862	eas	0.166051	19	112	0.166051
chr19-055772142-A-T	chr19	55772142	A	T	1773264	PASS	0.077085	eas	0.165728	19	112	0.165728
chr19-055772506-G-A	chr19	55772506	G	A	1213062	ExcessHet	0.076003	sas	0.115079	19	134	0.115079
chr19-055772506-G-T	chr19	55772506	G	T	1213062	ExcessHet	2.023e-5	afr	5.2999999999999994e-5	0	134	5.2999999999999994e-5
chr19-055772540-C-A	chr19	55772540	C	A	8945381	ExcessHet	0.41045	amr	0.3568159999999998	53	132	0.41045
chr19-055772542-A-C	chr19	55772542	A	C	8933555	ExcessHet	0.40805	amr	0.3567619999999998	53	132	0.40805
chr19-055772612-C-G	chr19	55772612	C	G	20593508	PASS	0.62528	afr	0.6187730000000002	88	132	0.62528
chr19-055772724-G-A	chr19	55772724	G	A	28695031	ExcessHet	0.54956	amr	0.452591	67	134	0.54956
chr19-055772831-C-G	chr19	55772831	C	G	23264618	ExcessHet	0.35745	sas	0.3052469999999994	43	132	0.35745
chr19-055772851-A-T	chr19	55772851	A	T	306678	VQSRTrancheSNP99.90to99.95	0.0036096	sas	0.024544	4	134	0.024544
chr19-055773030-A-C	chr19	55773030	A	C	31109752	PASS	0	none	2.2000000000000003e-5	0	126	2.2000000000000003e-5
chr19-055773030-A-T	chr19	55773030	A	T	31109752	PASS	0.98629	nfe	0.9716560000000002	126	126	0.98629
chr19-055773062-C-A	chr19	55773062	C	A	9515890	ExcessHet	0.49391	sas	0.3650509999999993	52	134	0.49391
chr19-055773062-C-G	chr19	55773062	C	G	9515890	ExcessHet	9.4e-7	nfe	0	0	134	1e-6
chr19-055773091-G-A	chr19	55773091	G	A	14465084	ExcessHet	0.53844	afr	0.3824019999999997	52	134	0.53844
chr19-055773098-A-G	chr19	55773098	A	G	1969548	ExcessHet	0.062198	nfe	0.17034300000000002	31	132	0.17034300000000002
chr19-055773141-T-G	chr19	55773141	T	G	33170949	ExcessHet	0.57867	afr	0.38843599999999984	50	132	0.57867
chr19-055773144-A-G	chr19	55773144	A	G	1055072	ExcessHet	0.011725	nfe	0.12602800000000003	27	128	0.12602800000000003
chr19-055773145-C-G	chr19	55773145	C	G	33379442	ExcessHet	0.57972	afr	0.38840899999999984	50	132	0.57972
chr19-055773163-C-A	chr19	55773163	C	A	32709812	ExcessHet	0.56064	sas	0.3863759999999998	52	134	0.56064
chr19-055773166-C-G	chr19	55773166	C	G	2472	VQSRTrancheSNP99.80to99.90	5.6664e-4	nfe	8.9e-5	1	134	5.6664e-4
chr19-055773169-A-G	chr19	55773169	A	G	32203294	ExcessHet	0.55882	sas	0.3864089999999998	50	132	0.55882
chr19-055773197-A-G	chr19	55773197	A	G	1767382	ExcessHet	0.28837	afr	0.07623800000000001	7	134	0.28837
chr19-055773216-A-T	chr19	55773216	A	T	19116788	ExcessHet	0.46242	sas	0.3684559999999994	52	134	0.46242
chr19-055773221-C-G	chr19	55773221	C	G	19731666	ExcessHet	0.46887	sas	0.36756399999999934	52	134	0.46887
chr19-055773221-C-T	chr19	55773221	C	T	19731666	ExcessHet	0.02768	sas	0.07181700000000002	9	134	0.07181700000000002
chr19-055773248-C-T	chr19	55773248	C	T	7690516	ExcessHet	0.45845	sas	0.3105839999999996	45	134	0.45845
chr19-055777918-T-TC	chr19	55777918	T	TC	1247649.97	PASS	0.16359	nfe	0.095819	0	0	0.16359
chr19-055778812-C-A	chr19	55778812	C	A	3807669	PASS	1.26e-6	nfe	0	0	120	1.26e-6
chr19-055778812-C-T	chr19	55778812	C	T	3807669	PASS	0.37617	afr	0.101849	11	120	0.37617
chr19-055778995-C-T	chr19	55778995	C	T	1229876	PASS	0.36999	afr	0.08050600000000002	0	2	0.36999
chr19-055785267-CAAAACAAAAACAAAAACA-*	chr19	55785267	CAAAACAAAAACAAAAACA	*	543459.97	PASS	0	none	9e-6	0	8	9e-6
chr19-055785267-CAAAACAAAAACAAAAACA-C	chr19	55785267	CAAAACAAAAACAAAAACA	C	543459.97	PASS	0.15807	nfe	0.088217	1	8	0.15807
chr19-055785267-CAAAACAAAAACAAAAACA-CAAAACA	chr19	55785267	CAAAACAAAAACAAAAACA	CAAAACA	543459.97	PASS	0	none	2.2000000000000003e-5	0	8	2.2000000000000003e-5
chr19-055785267-CAAAACAAAAACAAAAACA-CAAAACAAAAACA	chr19	55785267	CAAAACAAAAACAAAAACA	CAAAACAAAAACA	543459.97	PASS	0	none	7.710000000000004e-4	0	8	7.710000000000004e-4
chr19-055785267-CAAAACAAAAACAAAAACA-CAAAACAAAAACAAAAACAAAAACA	chr19	55785267	CAAAACAAAAACAAAAACA	CAAAACAAAAACAAAAACAAAAACA	543459.97	PASS	0	none	0.002506	0	8	0.002506
chr19-055785278-C-*	chr19	55785278	C	*	187	PASS	0	none	0.08851600000000001	1	10	0.08851600000000001
chr19-055785278-C-G	chr19	55785278	C	G	187	PASS	0	none	9e-6	0	10	9e-6
chr19-055785283-A-*	chr19	55785283	A	*	196	PASS	0	none	0.08841900000000001	1	14	0.08841900000000001
chr19-055785283-A-C	chr19	55785283	A	C	196	PASS	0	none	2.2000000000000003e-5	0	14	2.2000000000000003e-5
chr19-055785284-CAAAAA-*	chr19	55785284	CAAAAA	*	907	PASS	0	none	0.08841900000000001	1	14	0.08841900000000001
chr19-055785284-CAAAAA-AAAAAA	chr19	55785284	CAAAAA	AAAAAA	907	PASS	0	none	2.2000000000000003e-5	0	14	2.2000000000000003e-5
chr19-055785284-CAAAAA-C	chr19	55785284	CAAAAA	C	907	PASS	0	none	0	0	14	1e-6
chr19-055785284-CAAAAA-CAAAAACAAAAAA	chr19	55785284	CAAAAA	CAAAAACAAAAAA	907	PASS	0	none	5.2999999999999994e-5	0	14	5.2999999999999994e-5
chr19-055785285-A-*	chr19	55785285	A	*	37	PASS	0	none	0.088424	1	14	0.088424
chr19-055785285-A-C	chr19	55785285	A	C	37	PASS	0	none	9e-6	0	14	9e-6
chr19-055785467-A-C	chr19	55785467	A	C	702016	PASS	0.076503	nfe	0.049773	8	132	0.076503
chr19-055785492-GTCACACACACACACACACACACACACACACAC-G	chr19	55785492	GTCACACACACACACACACACACACACACACAC	G	5268913.97	PASS	0	none	0	0	122	1e-6
chr19-055785492-GTCACACACACACACACACACACACACACACAC-GACACACACAC	chr19	55785492	GTCACACACACACACACACACACACACACACAC	GACACACACAC	5268913.97	PASS	0	none	9e-6	0	122	9e-6
chr19-055785492-GTCACACACACACACACACACACACACACACAC-GACACACACACAC	chr19	55785492	GTCACACACACACACACACACACACACACACAC	GACACACACACAC	5268913.97	PASS	0	none	9e-6	0	122	9e-6
chr19-055785492-GTCACACACACACACACACACACACACACACAC-GACACACACACACAC	chr19	55785492	GTCACACACACACACACACACACACACACACAC	GACACACACACACAC	5268913.97	PASS	0	none	2.2000000000000003e-5	0	122	2.2000000000000003e-5
chr19-055785492-GTCACACACACACACACACACACACACACACAC-GACACACACACACACAC	chr19	55785492	GTCACACACACACACACACACACACACACACAC	GACACACACACACACAC	5268913.97	PASS	0	none	0.00204	0	122	0.00204
chr19-055785492-GTCACACACACACACACACACACACACACACAC-GACACACACACACACACACAC	chr19	55785492	GTCACACACACACACACACACACACACACACAC	GACACACACACACACACACAC	5268913.97	PASS	0	none	7.740000000000004e-4	0	122	7.740000000000004e-4
chr19-055785492-GTCACACACACACACACACACACACACACACAC-GACACACACACACACACACACAC	chr19	55785492	GTCACACACACACACACACACACACACACACAC	GACACACACACACACACACACAC	5268913.97	PASS	0	none	0.00508	1	122	0.00508
chr19-055785492-GTCACACACACACACACACACACACACACACAC-GACACACACACACACACACACACAC	chr19	55785492	GTCACACACACACACACACACACACACACACAC	GACACACACACACACACACACACAC	5268913.97	PASS	0	none	0.02753100000000001	4	122	0.02753100000000001
chr19-055785492-GTCACACACACACACACACACACACACACACAC-GACACACACACACACACACACACACAC	chr19	55785492	GTCACACACACACACACACACACACACACACAC	GACACACACACACACACACACACACAC	5268913.97	PASS	0	none	0.08058100000000003	16	122	0.08058100000000003
chr19-055785492-GTCACACACACACACACACACACACACACACAC-GACACACACACACACACACACACACACAC	chr19	55785492	GTCACACACACACACACACACACACACACACAC	GACACACACACACACACACACACACACAC	5268913.97	PASS	0	none	0.207287	33	122	0.207287
chr19-055785492-GTCACACACACACACACACACACACACACACAC-GACACACACACACACACACACACACACACAC	chr19	55785492	GTCACACACACACACACACACACACACACACAC	GACACACACACACACACACACACACACACAC	5268913.97	PASS	0	none	0.04285000000000001	3	122	0.04285000000000001
chr19-055785492-GTCACACACACACACACACACACACACACACAC-GACACACACTCACACACACACACACACACACACACACACAC	chr19	55785492	GTCACACACACACACACACACACACACACACAC	GACACACACTCACACACACACACACACACACACACACACAC	5268913.97	PASS	0	none	0	0	122	1e-6
chr19-055785492-GTCACACACACACACACACACACACACACACAC-GACACACTCACACACACACACACACACACACACACACAC	chr19	55785492	GTCACACACACACACACACACACACACACACAC	GACACACTCACACACACACACACACACACACACACACAC	5268913.97	PASS	0	none	5.2999999999999994e-5	0	122	5.2999999999999994e-5
chr19-055785492-GTCACACACACACACACACACACACACACACAC-GACACTCACACACACACACACACACACACACACACAC	chr19	55785492	GTCACACACACACACACACACACACACACACAC	GACACTCACACACACACACACACACACACACACACAC	5268913.97	PASS	0	none	3.6000000000000035e-4	0	122	3.6000000000000035e-4
chr19-055785492-GTCACACACACACACACACACACACACACACAC-GACTCACACACACACACACACACACACACACACAC	chr19	55785492	GTCACACACACACACACACACACACACACACAC	GACTCACACACACACACACACACACACACACACAC	5268913.97	PASS	0	none	0.004287	0	122	0.004287
chr19-055785492-GTCACACACACACACACACACACACACACACAC-GTCTCACACACACACACACACACACACACACACAC	chr19	55785492	GTCACACACACACACACACACACACACACACAC	GTCTCACACACACACACACACACACACACACACAC	5268913.97	PASS	0	none	0.00108399999999999	0	122	0.00108399999999999
chr19-055785493-TCACACACACACACACACACACACACACACACACA-*	chr19	55785493	TCACACACACACACACACACACACACACACACACA	*	6154162	PASS	0	none	0.2506899999999997	33	120	0.2506899999999997
chr19-055785493-TCACACACACACACACACACACACACACACACACA-ACACACACACACACACACACACACACACACACACA	chr19	55785493	TCACACACACACACACACACACACACACACACACA	ACACACACACACACACACACACACACACACACACA	6154162	PASS	0	none	0.02729200000000001	1	120	0.02729200000000001
chr19-055785493-TCACACACACACACACACACACACACACACACACA-T	chr19	55785493	TCACACACACACACACACACACACACACACACACA	T	6154162	PASS	0	none	0	0	120	1e-6
chr19-055785493-TCACACACACACACACACACACACACACACACACA-TCACACACACA	chr19	55785493	TCACACACACACACACACACACACACACACACACA	TCACACACACA	6154162	PASS	0	none	2.6000000000000005e-5	0	120	2.6000000000000005e-5
chr19-055785493-TCACACACACACACACACACACACACACACACACA-TCACACACACACA	chr19	55785493	TCACACACACACACACACACACACACACACACACA	TCACACACACACA	6154162	PASS	0	none	0.00177799999999999	0	120	0.00177799999999999
chr19-055785493-TCACACACACACACACACACACACACACACACACA-TCACACACACACACA	chr19	55785493	TCACACACACACACACACACACACACACACACACA	TCACACACACACACA	6154162	PASS	0	none	0.00100399999999999	0	120	0.00100399999999999
chr19-055785493-TCACACACACACACACACACACACACACACACACA-TCACACACACACACACA	chr19	55785493	TCACACACACACACACACACACACACACACACACA	TCACACACACACACACA	6154162	PASS	0	none	0.00105999999999999	0	120	0.00105999999999999
chr19-055785493-TCACACACACACACACACACACACACACACACACA-TCACACACACACACACACA	chr19	55785493	TCACACACACACACACACACACACACACACACACA	TCACACACACACACACACA	6154162	PASS	0	none	1.75e-4	0	120	1.75e-4
chr19-055785493-TCACACACACACACACACACACACACACACACACA-TCACACACACACACACACACA	chr19	55785493	TCACACACACACACACACACACACACACACACACA	TCACACACACACACACACACA	6154162	PASS	0	none	5.340000000000005e-4	0	120	5.340000000000005e-4
chr19-055785493-TCACACACACACACACACACACACACACACACACA-TCACACACACACACACACACACA	chr19	55785493	TCACACACACACACACACACACACACACACACACA	TCACACACACACACACACACACA	6154162	PASS	0	none	0.004185	0	120	0.004185
chr19-055785493-TCACACACACACACACACACACACACACACACACA-TCACACACACACACACACACACACA	chr19	55785493	TCACACACACACACACACACACACACACACACACA	TCACACACACACACACACACACACA	6154162	PASS	0	none	0.01033599999999998	2	120	0.01033599999999998
chr19-055785493-TCACACACACACACACACACACACACACACACACA-TCACACACACACACACACACACACACA	chr19	55785493	TCACACACACACACACACACACACACACACACACA	TCACACACACACACACACACACACACA	6154162	PASS	0	none	0.05866600000000001	3	120	0.05866600000000001
chr19-055785493-TCACACACACACACACACACACACACACACACACA-TCACACACACACACACACACACACACACA	chr19	55785493	TCACACACACACACACACACACACACACACACACA	TCACACACACACACACACACACACACACA	6154162	PASS	0	none	0.03847600000000001	6	120	0.03847600000000001
chr19-055785493-TCACACACACACACACACACACACACACACACACA-TCACACACACACACACACACACACACACACA	chr19	55785493	TCACACACACACACACACACACACACACACACACA	TCACACACACACACACACACACACACACACA	6154162	PASS	0	none	0.06624900000000002	8	120	0.06624900000000002
chr19-055785493-TCACACACACACACACACACACACACACACACACA-TCACACACACACACACACACACACACACACACA	chr19	55785493	TCACACACACACACACACACACACACACACACACA	TCACACACACACACACACACACACACACACACA	6154162	PASS	0	none	0.15952300000000005	12	120	0.15952300000000005
chr19-055785493-TCACACACACACACACACACACACACACACACACA-TCACACACACACACACACACACACACACACACACACA	chr19	55785493	TCACACACACACACACACACACACACACACACACA	TCACACACACACACACACACACACACACACACACACA	6154162	PASS	0	none	0.06621700000000001	4	120	0.06621700000000001
chr19-055785493-TCACACACACACACACACACACACACACACACACA-TCACACACACACACACACACACACACACACACACACACA	chr19	55785493	TCACACACACACACACACACACACACACACACACA	TCACACACACACACACACACACACACACACACACACACA	6154162	PASS	0	none	0.03374500000000003	3	120	0.03374500000000003
chr19-055785493-TCACACACACACACACACACACACACACACACACA-TCACACACACACACACACACACACACACACACACACACACA	chr19	55785493	TCACACACACACACACACACACACACACACACACA	TCACACACACACACACACACACACACACACACACACACACA	6154162	PASS	0	none	0.00735	0	120	0.00735
chr19-055785493-TCACACACACACACACACACACACACACACACACA-TCACACACACACACACACACACACACACACACACACACACACA	chr19	55785493	TCACACACACACACACACACACACACACACACACA	TCACACACACACACACACACACACACACACACACACACACACA	6154162	PASS	0	none	0.00100399999999999	1	120	0.00100399999999999
chr19-055785493-TCACACACACACACACACACACACACACACACACA-TCACACACACACACACACACACACACACACACACACACACACACA	chr19	55785493	TCACACACACACACACACACACACACACACACACA	TCACACACACACACACACACACACACACACACACACACACACACA	6154162	PASS	0	none	1.9899999999999993e-4	0	120	1.9899999999999993e-4
chr19-055785493-TCACACACACACACACACACACACACACACACACA-TCACACACACACACACACACACACACACACACACACACACACACACA	chr19	55785493	TCACACACACACACACACACACACACACACACACA	TCACACACACACACACACACACACACACACACACACACACACACACA	6154162	PASS	0	none	8.399999999999998e-5	0	120	8.399999999999998e-5
chr19-055785493-TCACACACACACACACACACACACACACACACACA-TCACACACACACACACACACACACACACACACACACACACACACACACA	chr19	55785493	TCACACACACACACACACACACACACACACACACA	TCACACACACACACACACACACACACACACACACACACACACACACACA	6154162	PASS	0	none	1.1e-5	0	120	1.1e-5
chr19-055785493-TCACACACACACACACACACACACACACACACACA-TCACACACACACACACACACACACACACACACACACACACACACACACACA	chr19	55785493	TCACACACACACACACACACACACACACACACACA	TCACACACACACACACACACACACACACACACACACACACACACACACACA	6154162	PASS	0	none	0	0	120	1e-6
chr19-055785493-TCACACACACACACACACACACACACACACACACA-TCTCACACACACACACACACACACACACACACACACACA	chr19	55785493	TCACACACACACACACACACACACACACACACACA	TCTCACACACACACACACACACACACACACACACACACA	6154162	PASS	0	none	2.980000000000005e-4	0	120	2.980000000000005e-4
chr19-055785493-TCACACACACACACACACACACACACACACACACA-TCTCACACACACACACACACACACACACACACACACACACA	chr19	55785493	TCACACACACACACACACACACACACACACACACA	TCTCACACACACACACACACACACACACACACACACACACA	6154162	PASS	0	none	2.6000000000000005e-5	0	120	2.6000000000000005e-5
chr19-055785493-TCACACACACACACACACACACACACACACACACA-TCTCACACACACACACACACACACACACACACACACACACACA	chr19	55785493	TCACACACACACACACACACACACACACACACACA	TCTCACACACACACACACACACACACACACACACACACACACA	6154162	PASS	0	none	0	0	120	1e-6
chr19-055785493-TCACACACACACACACACACACACACACACACACA-TCTCACACACACACACACACACACACACACACACACACACACACACA	chr19	55785493	TCACACACACACACACACACACACACACACACACA	TCTCACACACACACACACACACACACACACACACACACACACACACA	6154162	PASS	0	none	1.1e-5	0	120	1.1e-5
chr19-055785493-TCACACACACACACACACACACACACACACACACA-TCTCACACACACACACACACACACACACACACACACACACACACACACA	chr19	55785493	TCACACACACACACACACACACACACACACACACA	TCTCACACACACACACACACACACACACACACACACACACACACACACA	6154162	PASS	0	none	0	0	120	1e-6
chr19-055785495-A-*	chr19	55785495	A	*	62129	PASS	0	none	0.5565620000000008	48	80	0.5565620000000008
chr19-055785495-A-T	chr19	55785495	A	T	62129	PASS	0.33907	afr	0.01922100000000001	2	80	0.33907
chr19-055785497-A-*	chr19	55785497	A	*	19233	PASS	0	none	0.3500529999999997	23	54	0.3500529999999997
chr19-055785497-A-T	chr19	55785497	A	T	19233	PASS	0.080477	afr	0.011191	0	54	0.080477
chr19-055785499-A-*	chr19	55785499	A	*	3154	PASS	0	none	0.165003	10	62	0.165003
chr19-055785499-A-T	chr19	55785499	A	T	3154	PASS	0.002225	afr	0.005507	1	62	0.005507
chr19-055785501-A-*	chr19	55785501	A	*	70	PASS	0	none	0.09315	3	100	0.09315
chr19-055785501-A-T	chr19	55785501	A	T	70	PASS	1.9073e-4	afr	0.002256	0	100	0.002256
chr19-055785653-G-A	chr19	55785653	G	A	318539	PASS	0.010067	nfe	0.00846999999999998	2	134	0.010067
chr19-055785798-T-G	chr19	55785798	T	G	258337	PASS	0.011481	nfe	0.007094	3	134	0.011481
chr19-055785883-C-CAG	chr19	55785883	C	CAG	4123291	PASS	2.7846e-4	afr	0	0	134	2.7846e-4
chr19-055785883-C-G	chr19	55785883	C	G	4123291	PASS	0.27963	afr	0.15252500000000002	16	134	0.27963
chr19-055785885-G-A	chr19	55785885	G	A	138121	PASS	0.0094493	mid	0.004595	1	134	0.0094493
chr19-055785954-G-T	chr19	55785954	G	T	47312	PASS	0.0068974	nfe	0.00249	1	134	0.0068974
chr19-055788694-C-CACG	chr19	55788694	C	CACG	92750.97	PASS	0.038082	afr	0.009795	0	124	0.038082
chr19-055788697-G-A	chr19	55788697	G	A	455619	PASS	0.13338	afr	0.067805	5	122	0.13338
chr19-055788703-G-A	chr19	55788703	G	A	120352	PASS	0.10623	eas	0.01081299999999998	0	122	0.10623
chr19-055788741-CAAAAAAAAAAAA-AAAAAAAAAAAAA	chr19	55788741	CAAAAAAAAAAAA	AAAAAAAAAAAAA	2737458	VQSRTrancheINDEL95.00to96.00	0	none	0	0	22	1e-6
chr19-055788741-CAAAAAAAAAAAA-C	chr19	55788741	CAAAAAAAAAAAA	C	2737458	VQSRTrancheINDEL95.00to96.00	0.0013032	afr	6.999999999999998e-5	0	22	0.0013032
chr19-055788741-CAAAAAAAAAAAA-CA	chr19	55788741	CAAAAAAAAAAAA	CA	2737458	VQSRTrancheINDEL95.00to96.00	0	none	2.2000000000000003e-5	0	22	2.2000000000000003e-5
chr19-055788741-CAAAAAAAAAAAA-CAA	chr19	55788741	CAAAAAAAAAAAA	CAA	2737458	VQSRTrancheINDEL95.00to96.00	0	none	6.090000000000004e-4	0	22	6.090000000000004e-4
chr19-055788741-CAAAAAAAAAAAA-CAAA	chr19	55788741	CAAAAAAAAAAAA	CAAA	2737458	VQSRTrancheINDEL95.00to96.00	0	none	0.00190999999999999	0	22	0.00190999999999999
chr19-055788741-CAAAAAAAAAAAA-CAAAA	chr19	55788741	CAAAAAAAAAAAA	CAAAA	2737458	VQSRTrancheINDEL95.00to96.00	0	none	0.00684	0	22	0.00684
chr19-055788741-CAAAAAAAAAAAA-CAAAAA	chr19	55788741	CAAAAAAAAAAAA	CAAAAA	2737458	VQSRTrancheINDEL95.00to96.00	0	none	0.02027600000000001	2	22	0.02027600000000001
chr19-055788741-CAAAAAAAAAAAA-CAAAAAA	chr19	55788741	CAAAAAAAAAAAA	CAAAAAA	2737458	VQSRTrancheINDEL95.00to96.00	0	none	0.05045000000000001	1	22	0.05045000000000001
chr19-055788741-CAAAAAAAAAAAA-CAAAAAAA	chr19	55788741	CAAAAAAAAAAAA	CAAAAAAA	2737458	VQSRTrancheINDEL95.00to96.00	0	none	0.081753	4	22	0.081753
chr19-055788741-CAAAAAAAAAAAA-CAAAAAAAA	chr19	55788741	CAAAAAAAAAAAA	CAAAAAAAA	2737458	VQSRTrancheINDEL95.00to96.00	0	none	0.05940300000000002	1	22	0.05940300000000002
chr19-055788741-CAAAAAAAAAAAA-CAAAAAAAAA	chr19	55788741	CAAAAAAAAAAAA	CAAAAAAAAA	2737458	VQSRTrancheINDEL95.00to96.00	0	none	0.07437700000000003	0	22	0.07437700000000003
chr19-055788741-CAAAAAAAAAAAA-CAAAAAAAAAA	chr19	55788741	CAAAAAAAAAAAA	CAAAAAAAAAA	2737458	VQSRTrancheINDEL95.00to96.00	0	none	0.098285	4	22	0.098285
chr19-055788741-CAAAAAAAAAAAA-CAAAAAAAAAAA	chr19	55788741	CAAAAAAAAAAAA	CAAAAAAAAAAA	2737458	VQSRTrancheINDEL95.00to96.00	0	none	0.10090900000000004	2	22	0.10090900000000004
chr19-055788741-CAAAAAAAAAAAA-CAAAAAAAAAAAAA	chr19	55788741	CAAAAAAAAAAAA	CAAAAAAAAAAAAA	2737458	VQSRTrancheINDEL95.00to96.00	0	none	0.034688	0	22	0.034688
chr19-055788741-CAAAAAAAAAAAA-CAAAAAAAAAAAAAA	chr19	55788741	CAAAAAAAAAAAA	CAAAAAAAAAAAAAA	2737458	VQSRTrancheINDEL95.00to96.00	0	none	0.01281899999999999	0	22	0.01281899999999999
chr19-055788741-CAAAAAAAAAAAA-CAAAAAAAAAAAAAAA	chr19	55788741	CAAAAAAAAAAAA	CAAAAAAAAAAAAAAA	2737458	VQSRTrancheINDEL95.00to96.00	0	none	0.01041899999999999	0	22	0.01041899999999999
chr19-055788741-CAAAAAAAAAAAA-CAAAAAAAAAAAAAAAA	chr19	55788741	CAAAAAAAAAAAA	CAAAAAAAAAAAAAAAA	2737458	VQSRTrancheINDEL95.00to96.00	0	none	0.00828799999999999	0	22	0.00828799999999999
chr19-055788741-CAAAAAAAAAAAA-CAAAAAAAAAAAAAAAAA	chr19	55788741	CAAAAAAAAAAAA	CAAAAAAAAAAAAAAAAA	2737458	VQSRTrancheINDEL95.00to96.00	0	none	0.005554	0	22	0.005554
chr19-055788741-CAAAAAAAAAAAA-CAAAAAAAAAAAAAAAAAA	chr19	55788741	CAAAAAAAAAAAA	CAAAAAAAAAAAAAAAAAA	2737458	VQSRTrancheINDEL95.00to96.00	0	none	0.002532	0	22	0.002532
chr19-055788741-CAAAAAAAAAAAA-CAAAAAAAAAAAAAAAAAAA	chr19	55788741	CAAAAAAAAAAAA	CAAAAAAAAAAAAAAAAAAA	2737458	VQSRTrancheINDEL95.00to96.00	0	none	0.00127399999999999	0	22	0.00127399999999999
chr19-055788741-CAAAAAAAAAAAA-CAAAAAAAAAAAAAAAAAAAA	chr19	55788741	CAAAAAAAAAAAA	CAAAAAAAAAAAAAAAAAAAA	2737458	VQSRTrancheINDEL95.00to96.00	0	none	4.940000000000003e-4	0	22	4.940000000000003e-4
chr19-055788741-CAAAAAAAAAAAA-CAAAAAAAAAAAAAAAAAAAAA	chr19	55788741	CAAAAAAAAAAAA	CAAAAAAAAAAAAAAAAAAAAA	2737458	VQSRTrancheINDEL95.00to96.00	0	none	6.999999999999998e-5	0	22	6.999999999999998e-5
chr19-055788741-CAAAAAAAAAAAA-CAAAAAAAAAAAAAAAAAAAAAA	chr19	55788741	CAAAAAAAAAAAA	CAAAAAAAAAAAAAAAAAAAAAA	2737458	VQSRTrancheINDEL95.00to96.00	0	none	9e-6	0	22	9e-6
chr19-055788741-CAAAAAAAAAAAA-CAAAAAAAAAAAAAAAAAAAAAAAAA	chr19	55788741	CAAAAAAAAAAAA	CAAAAAAAAAAAAAAAAAAAAAAAAA	2737458	VQSRTrancheINDEL95.00to96.00	0	none	9e-6	0	22	9e-6
chr19-055788741-CAAAAAAAAAAAA-CAAAAAAAAAAAAAAAAAAAAAAAAAAAA	chr19	55788741	CAAAAAAAAAAAA	CAAAAAAAAAAAAAAAAAAAAAAAAAAAA	2737458	VQSRTrancheINDEL95.00to96.00	0	none	0	0	22	1e-6
chr19-055788742-A-*	chr19	55788742	A	*	1384.97	VQSRTrancheINDEL97.00to99.00	0	none	0.42188399999999976	11	22	0.42188399999999976
chr19-055788742-A-AC	chr19	55788742	A	AC	1384.97	VQSRTrancheINDEL97.00to99.00	8.9917e-4	sas	0.002183	0	22	0.002183
chr19-055788743-A-*	chr19	55788743	A	*	864	PASS	0	none	0.37108799999999953	10	22	0.37108799999999953
chr19-055788743-A-C	chr19	55788743	A	C	864	PASS	0.0054121	sas	0.001985	0	22	0.0054121
chr19-055788744-A-*	chr19	55788744	A	*	567	PASS	0	none	0.2925419999999996	8	22	0.2925419999999996
chr19-055788744-A-C	chr19	55788744	A	C	567	PASS	0.0021369	sas	0.001985	0	22	0.0021369
chr19-055788745-A-*	chr19	55788745	A	*	769	PASS	0	none	0.224626	8	26	0.224626
chr19-055788745-A-C	chr19	55788745	A	C	769	PASS	5.3733e-4	sas	0.00191099999999999	0	26	0.00191099999999999
chr19-055788746-A-*	chr19	55788746	A	*	744	VQSRTrancheSNP99.80to99.90	0	none	0.17007000000000003	7	40	0.17007000000000003
chr19-055788746-A-C	chr19	55788746	A	C	744	VQSRTrancheSNP99.80to99.90	2.9557e-4	sas	0.00156699999999999	0	40	0.00156699999999999
chr19-055788765-AAAAAGAAT-*	chr19	55788765	AAAAAGAAT	*	9909	VQSRTrancheINDEL99.50to99.90	0	none	0.002114	0	124	0.002114
chr19-055788765-AAAAAGAAT-A	chr19	55788765	AAAAAGAAT	A	9909	VQSRTrancheINDEL99.50to99.90	0	none	0	0	124	1e-6
chr19-055788765-AAAAAGAAT-AAAT	chr19	55788765	AAAAAGAAT	AAAT	9909	VQSRTrancheINDEL99.50to99.90	0	none	0.002941	1	124	0.002941
chr19-055788765-AAAAAGAAT-GAAAAGAAT	chr19	55788765	AAAAAGAAT	GAAAAGAAT	9909	VQSRTrancheINDEL99.50to99.90	0	none	0	0	124	1e-6
chr19-055788766-AAAAG-*	chr19	55788766	AAAAG	*	5949.97	VQSRTrancheINDEL99.50to99.90	0	none	0.005312	1	124	0.005312
chr19-055788766-AAAAG-A	chr19	55788766	AAAAG	A	5949.97	VQSRTrancheINDEL99.50to99.90	0.0051378	amr	0.002715	0	124	0.0051378
chr19-055788767-AAAGAAT-*	chr19	55788767	AAAGAAT	*	9266	VQSRTrancheINDEL99.50to99.90	0	none	0.00828699999999999	1	128	0.00828699999999999
chr19-055788767-AAAGAAT-A	chr19	55788767	AAAGAAT	A	9266	VQSRTrancheINDEL99.50to99.90	1.12e-6	nfe	3.6999999999999985e-5	0	128	3.6999999999999985e-5
chr19-055788767-AAAGAAT-AAAT	chr19	55788767	AAAGAAT	AAAT	9266	VQSRTrancheINDEL99.50to99.90	0	none	0.00521	0	128	0.00521
chr19-055788767-AAAGAAT-ATTTTCCCCAAGAAT	chr19	55788767	AAAGAAT	ATTTTCCCCAAGAAT	9266	VQSRTrancheINDEL99.50to99.90	0	none	0	0	128	1e-6
chr19-055788767-AAAGAAT-GAAGAAT	chr19	55788767	AAAGAAT	GAAGAAT	9266	VQSRTrancheINDEL99.50to99.90	0	none	0	0	128	1e-6
chr19-055788767-AAAGAAT-TAAGAAT	chr19	55788767	AAAGAAT	TAAGAAT	9266	VQSRTrancheINDEL99.50to99.90	0	none	0	0	128	1e-6
chr19-055788768-AAGAAT-*	chr19	55788768	AAGAAT	*	11131	VQSRTrancheINDEL99.50to99.90	0	none	0.01400999999999998	1	126	0.01400999999999998
chr19-055788768-AAGAAT-A	chr19	55788768	AAGAAT	A	11131	VQSRTrancheINDEL99.50to99.90	4.51e-6	nfe	3.6999999999999985e-5	0	126	3.6999999999999985e-5
chr19-055788768-AAGAAT-AAAT	chr19	55788768	AAGAAT	AAAT	11131	VQSRTrancheINDEL99.50to99.90	0	none	0.005466	0	126	0.005466
chr19-055788768-AAGAAT-GAGAAT	chr19	55788768	AAGAAT	GAGAAT	11131	VQSRTrancheINDEL99.50to99.90	0	none	3.6999999999999985e-5	0	126	3.6999999999999985e-5
chr19-055788768-AAGAAT-TAGAAT	chr19	55788768	AAGAAT	TAGAAT	11131	VQSRTrancheINDEL99.50to99.90	0	none	0	0	126	1e-6
chr19-055788769-AGAAT-*	chr19	55788769	AGAAT	*	21872	VQSRTrancheINDEL99.90to99.95	0	none	0.01951400000000001	1	122	0.01951400000000001
chr19-055788769-AGAAT-A	chr19	55788769	AGAAT	A	21872	VQSRTrancheINDEL99.90to99.95	1.194e-5	eas	5.2999999999999994e-5	0	122	5.2999999999999994e-5
chr19-055788769-AGAAT-AAAAAATGAAT	chr19	55788769	AGAAT	AAAAAATGAAT	21872	VQSRTrancheINDEL99.90to99.95	0	none	0	0	122	1e-6
chr19-055788769-AGAAT-AAAT	chr19	55788769	AGAAT	AAAT	21872	VQSRTrancheINDEL99.90to99.95	0	none	0.01151999999999998	0	122	0.01151999999999998
chr19-055788769-AGAAT-GGAAT	chr19	55788769	AGAAT	GGAAT	21872	VQSRTrancheINDEL99.90to99.95	0	none	0	0	122	1e-6
chr19-055788769-AGAAT-TGAAT	chr19	55788769	AGAAT	TGAAT	21872	VQSRTrancheINDEL99.90to99.95	0	none	9e-6	0	122	9e-6
chr19-055788770-G-*	chr19	55788770	G	*	226544	VQSRTrancheSNP99.80to99.90	0	none	0.028581	1	74	0.028581
chr19-055788770-G-A	chr19	55788770	G	A	226544	VQSRTrancheSNP99.80to99.90	0.27641	sas	0.04268800000000002	0	74	0.27641
chr19-055788770-G-C	chr19	55788770	G	C	226544	VQSRTrancheSNP99.80to99.90	4.578e-5	nfe	0	0	74	4.578e-5
chr19-055788770-G-T	chr19	55788770	G	T	226544	VQSRTrancheSNP99.80to99.90	0.16108	nfe	0.01595900000000002	5	74	0.16108
chr19-055788782-T-*	chr19	55788782	T	*	6014	VQSRTrancheSNP99.80to99.90	0	none	0.00144599999999999	0	66	0.00144599999999999
chr19-055788782-T-A	chr19	55788782	T	A	6014	VQSRTrancheSNP99.80to99.90	0.051101	nfe	0.006487	2	66	0.051101
chr19-055788782-T-C	chr19	55788782	T	C	6014	VQSRTrancheSNP99.80to99.90	1.769e-5	sas	8.9e-5	0	66	8.9e-5
chr19-055788782-T-G	chr19	55788782	T	G	6014	VQSRTrancheSNP99.80to99.90	2.75e-6	nfe	0	0	66	2.75e-6
chr19-055788802-C-A	chr19	55788802	C	A	477	VQSRTrancheSNP99.80to99.90	1.72e-5	nfe	3.8200000000000034e-4	0	52	3.8200000000000034e-4
chr19-055789156-A-G	chr19	55789156	A	G	1875	PASS	3.3e-7	nfe	0	1	134	1e-6
chr19-055789156-A-T	chr19	55789156	A	T	1875	PASS	1.0555e-4	nfe	0	0	134	1.0555e-4
chr19-055792226-C-T	chr19	55792226	C	T	419453	PASS	0.048319	nfe	0.027328	3	134	0.048319
chr19-055796018-T-C	chr19	55796018	T	C	343214	PASS	0.066881	mid	0.026028	2	134	0.066881
chr19-055796018-T-G	chr19	55796018	T	G	343214	PASS	1.3218e-4	afr	0	0	134	1.3218e-4
chr19-055796187-G-A	chr19	55796187	G	A	415997	PASS	0.11346	amr	0.01603800000000001	1	134	0.11346
chr19-055796217-A-G	chr19	55796217	A	G	16425999	PASS	0.7612	amr	0.6515080000000001	88	134	0.7612
chr19-055796289-T-G	chr19	55796289	T	G	540405	PASS	0.23975	afr	0.036257	3	134	0.23975
chr19-055796313-TAAAA-*	chr19	55796313	TAAAA	*	2437894	ExcessHet	0	none	0.002065	0	132	0.002065
chr19-055796313-TAAAA-AAAAA	chr19	55796313	TAAAA	AAAAA	2437894	ExcessHet	0	none	0.00521	0	132	0.00521
chr19-055796313-TAAAA-T	chr19	55796313	TAAAA	T	2437894	ExcessHet	2.336e-5	nfe	0	0	132	2.336e-5
chr19-055796313-TAAAA-TA	chr19	55796313	TAAAA	TA	2437894	ExcessHet	0	none	0.002464	0	132	0.002464
chr19-055796313-TAAAA-TAA	chr19	55796313	TAAAA	TAA	2437894	ExcessHet	0	none	0.02971500000000001	5	132	0.02971500000000001
chr19-055796313-TAAAA-TAAA	chr19	55796313	TAAAA	TAAA	2437894	ExcessHet	0	none	0.185187	18	132	0.185187
chr19-055796313-TAAAA-TAAAAA	chr19	55796313	TAAAA	TAAAAA	2437894	ExcessHet	0	none	0.28283599999999975	45	132	0.28283599999999975
chr19-055796313-TAAAA-TAAAAAA	chr19	55796313	TAAAA	TAAAAAA	2437894	ExcessHet	0	none	0.01201899999999999	0	132	0.01201899999999999
chr19-055796313-TAAAA-TAAAAAAA	chr19	55796313	TAAAA	TAAAAAAA	2437894	ExcessHet	0	none	2.5100000000000014e-4	0	132	2.5100000000000014e-4
chr19-055796313-TAAAA-TAAAAAAAA	chr19	55796313	TAAAA	TAAAAAAAA	2437894	ExcessHet	0	none	2.2000000000000003e-5	0	132	2.2000000000000003e-5
chr19-055796313-TAAAA-TAAAAAAAAAAA	chr19	55796313	TAAAA	TAAAAAAAAAAA	2437894	ExcessHet	0	none	0	0	132	1e-6
chr19-055796357-T-C	chr19	55796357	T	C	6081375	PASS	0.64677	sas	0.5237610000000007	70	134	0.64677
chr19-055801179-CAAAA-AAAAA	chr19	55801179	CAAAA	AAAAA	533400	PASS	0	none	1.27e-4	0	0	1.27e-4
chr19-055801179-CAAAA-C	chr19	55801179	CAAAA	C	533400	PASS	3.016e-4	nfe	3.6999999999999985e-5	0	0	3.016e-4
chr19-055801179-CAAAA-CA	chr19	55801179	CAAAA	CA	533400	PASS	0	none	4.710000000000004e-4	0	0	4.710000000000004e-4
chr19-055801179-CAAAA-CAA	chr19	55801179	CAAAA	CAA	533400	PASS	0	none	0.003942	0	0	0.003942
chr19-055801179-CAAAA-CAAA	chr19	55801179	CAAAA	CAAA	533400	PASS	0	none	0.02405900000000001	0	0	0.02405900000000001
chr19-055801179-CAAAA-CAAAAA	chr19	55801179	CAAAA	CAAAAA	533400	PASS	0	none	0.11227800000000002	0	0	0.11227800000000002
chr19-055801179-CAAAA-CAAAAAA	chr19	55801179	CAAAA	CAAAAAA	533400	PASS	0	none	0.10170500000000002	0	0	0.10170500000000002
chr19-055801179-CAAAA-CAAAAAAA	chr19	55801179	CAAAA	CAAAAAAA	533400	PASS	0	none	0.01621600000000001	0	0	0.01621600000000001
chr19-055801179-CAAAA-CAAAAAAAA	chr19	55801179	CAAAA	CAAAAAAAA	533400	PASS	0	none	0.00139399999999999	0	0	0.00139399999999999
chr19-055801179-CAAAA-CAAAAAAAAA	chr19	55801179	CAAAA	CAAAAAAAAA	533400	PASS	0	none	6.999999999999998e-5	0	0	6.999999999999998e-5
chr19-055801179-CAAAA-CAAAAAAAAAA	chr19	55801179	CAAAA	CAAAAAAAAAA	533400	PASS	0	none	9e-6	0	0	9e-6
chr19-055801179-CAAAA-CAAAAAAAAAAAA	chr19	55801179	CAAAA	CAAAAAAAAAAAA	533400	PASS	0	none	9e-6	0	0	9e-6
chr19-055801767-A-G	chr19	55801767	A	G	137087	PASS	0.011895	nfe	0.006861	1	134	0.011895
chr19-055807801-C-T	chr19	55807801	C	T	1276863	PASS	0.26277	afr	0.11666500000000002	10	134	0.26277
chr19-055808136-A-C	chr19	55808136	A	C	56895	PASS	0.0081271	nfe	0.006369	2	130	0.0081271
chr19-055808159-A-G	chr19	55808159	A	G	5593375	PASS	0.8842	afr	0.6010440000000007	87	132	0.8842
chr19-055808705-A-G	chr19	55808705	A	G	272929	PASS	0.065411	afr	0.013803	1	134	0.065411
chr19-055808834-C-T	chr19	55808834	C	T	2730726	PASS	0.20448	eas	0.07184400000000002	7	134	0.20448
chr19-055809263-T-G	chr19	55809263	T	G	205434	PASS	0.0073687	mid	0.003397	1	134	0.0073687
chr19-055809297-G-A	chr19	55809297	G	A	18178612	PASS	0.37113	amr	0.28663099999999997	35	134	0.37113
chr19-055809558-C-T	chr19	55809558	C	T	63145	PASS	0.0019165	nfe	7.510000000000005e-4	2	134	0.0019165
chr19-055809929-G-A	chr19	55809929	G	A	3367139	PASS	0.19102	eas	0.062741	7	134	0.19102
chr19-055810048-C-A	chr19	55810048	C	A	63707261	PASS	0.99171	eas	0.9440380000000004	125	134	0.99171
chr19-055810151-T-C	chr19	55810151	T	C	4685951	PASS	0.29301	afr	0.08728600000000002	6	134	0.29301
chr19-055817820-GAAAAA-G	chr19	55817820	GAAAAA	G	2671813.97	ExcessHet	2.007e-5	nfe	2.2000000000000003e-5	0	130	2.2000000000000003e-5
chr19-055817820-GAAAAA-GA	chr19	55817820	GAAAAA	GA	2671813.97	ExcessHet	0	none	8.210000000000002e-4	0	130	8.210000000000002e-4
chr19-055817820-GAAAAA-GAA	chr19	55817820	GAAAAA	GAA	2671813.97	ExcessHet	0	none	0.004467	1	130	0.004467
chr19-055817820-GAAAAA-GAAA	chr19	55817820	GAAAAA	GAAA	2671813.97	ExcessHet	0	none	0.031839	5	130	0.031839
chr19-055817820-GAAAAA-GAAAA	chr19	55817820	GAAAAA	GAAAA	2671813.97	ExcessHet	0	none	0.220787	33	130	0.220787
chr19-055817820-GAAAAA-GAAAAAA	chr19	55817820	GAAAAA	GAAAAAA	2671813.97	ExcessHet	0	none	0.100185	11	130	0.100185
chr19-055817820-GAAAAA-GAAAAAAA	chr19	55817820	GAAAAA	GAAAAAAA	2671813.97	ExcessHet	0	none	0.006912	0	130	0.006912
chr19-055817820-GAAAAA-GAAAAAAAA	chr19	55817820	GAAAAA	GAAAAAAAA	2671813.97	ExcessHet	0	none	4.270000000000005e-4	0	130	4.270000000000005e-4
chr19-055817820-GAAAAA-GAAAAAAAAA	chr19	55817820	GAAAAA	GAAAAAAAAA	2671813.97	ExcessHet	0	none	3.6999999999999985e-5	0	130	3.6999999999999985e-5
chr19-055817820-GAAAAA-GGAAAAAA	chr19	55817820	GAAAAA	GGAAAAAA	2671813.97	ExcessHet	0	none	0.03409800000000002	3	130	0.03409800000000002
chr19-055817820-GAAAAA-GGAAAAAAA	chr19	55817820	GAAAAA	GGAAAAAAA	2671813.97	ExcessHet	0	none	0.01830300000000001	2	130	0.01830300000000001
chr19-055817820-GAAAAA-GGAAAAAAAA	chr19	55817820	GAAAAA	GGAAAAAAAA	2671813.97	ExcessHet	0	none	0.006679	1	130	0.006679
chr19-055817820-GAAAAA-GGAAAAAAAAA	chr19	55817820	GAAAAA	GGAAAAAAAAA	2671813.97	ExcessHet	0	none	0.01608900000000001	9	130	0.01608900000000001
chr19-055817820-GAAAAA-GGAAAAAAAAAA	chr19	55817820	GAAAAA	GGAAAAAAAAAA	2671813.97	ExcessHet	0	none	0.03766400000000001	11	130	0.03766400000000001
chr19-055817820-GAAAAA-GGAAAAAAAAAAA	chr19	55817820	GAAAAA	GGAAAAAAAAAAA	2671813.97	ExcessHet	0	none	0.007223	0	130	0.007223
chr19-055817820-GAAAAA-GGAAAAAAAAAAAA	chr19	55817820	GAAAAA	GGAAAAAAAAAAAA	2671813.97	ExcessHet	0	none	8.69e-4	0	130	8.69e-4
chr19-055817820-GAAAAA-GGAAAAAAAAAAAAA	chr19	55817820	GAAAAA	GGAAAAAAAAAAAAA	2671813.97	ExcessHet	0	none	1.27e-4	0	130	1.27e-4
chr19-055817820-GAAAAA-GGAAAAAAAAAAAAAA	chr19	55817820	GAAAAA	GGAAAAAAAAAAAAAA	2671813.97	ExcessHet	0	none	3.160000000000005e-4	0	130	3.160000000000005e-4
chr19-055817820-GAAAAA-GGAAAAAAAAAAAAAAA	chr19	55817820	GAAAAA	GGAAAAAAAAAAAAAAA	2671813.97	ExcessHet	0	none	1.47e-4	0	130	1.47e-4
chr19-055817820-GAAAAA-GGAAAAAAAAAAAAAAAA	chr19	55817820	GAAAAA	GGAAAAAAAAAAAAAAAA	2671813.97	ExcessHet	0	none	3.6999999999999985e-5	0	130	3.6999999999999985e-5
chr19-055817820-GAAAAA-GGAAAAAAAAAAAAAAAAA	chr19	55817820	GAAAAA	GGAAAAAAAAAAAAAAAAA	2671813.97	ExcessHet	0	none	2.09e-4	0	130	2.09e-4
chr19-055817820-GAAAAA-GGAAAAAAAAAAAAAAAAAA	chr19	55817820	GAAAAA	GGAAAAAAAAAAAAAAAAAA	2671813.97	ExcessHet	0	none	2.09e-4	0	130	2.09e-4
chr19-055817820-GAAAAA-GGAAAAAAAAAAAAAAAAAAA	chr19	55817820	GAAAAA	GGAAAAAAAAAAAAAAAAAAA	2671813.97	ExcessHet	0	none	5.2999999999999994e-5	0	130	5.2999999999999994e-5
chr19-055817820-GAAAAA-GGAAAAAAAAAAAAAAAAAAAA	chr19	55817820	GAAAAA	GGAAAAAAAAAAAAAAAAAAAA	2671813.97	ExcessHet	0	none	2.2000000000000003e-5	0	130	2.2000000000000003e-5
chr19-055817820-GAAAAA-GGAAAAAAAAAAAAAAAAAAAAAA	chr19	55817820	GAAAAA	GGAAAAAAAAAAAAAAAAAAAAAA	2671813.97	ExcessHet	0	none	9e-6	0	130	9e-6
chr19-055817821-A-*	chr19	55817821	A	*	6561	PASS	0	none	0.2549579999999997	39	90	0.2549579999999997
chr19-055817821-A-G	chr19	55817821	A	G	6561	PASS	0.11025	eas	0.00613	2	90	0.11025
chr19-055817822-A-*	chr19	55817822	A	*	2644	PASS	0	none	0.040027	6	72	0.040027
chr19-055817822-A-C	chr19	55817822	A	C	2644	PASS	0	none	9e-6	0	72	9e-6
chr19-055817822-A-G	chr19	55817822	A	G	2644	PASS	0.0020608	amr	0.00100999999999999	0	72	0.0020608
chr19-055817823-A-*	chr19	55817823	A	*	628	PASS	0	none	0.005903	1	122	0.005903
chr19-055817823-A-G	chr19	55817823	A	G	628	PASS	2.0676e-4	amr	4.500000000000005e-4	0	122	4.500000000000005e-4
chr19-055817968-G-C	chr19	55817968	G	C	2083700	PASS	0.17945	afr	0.07768600000000002	21	134	0.17945
chr19-055817992-C-T	chr19	55817992	C	T	668	PASS	0	none	0	1	134	1e-6
chr19-055818381-G-T	chr19	55818381	G	T	682580	PASS	0.14091	eas	0.07548000000000002	9	130	0.14091
chr19-055851893-T-C	chr19	55851893	T	C	460608	PASS	0.089311	eas	0.03527100000000002	8	132	0.089311
chr19-055851981-T-A	chr19	55851981	T	A	331179	PASS	0.042744	afr	0.01630100000000001	2	134	0.042744
chr19-055852476-GTTTTTTT-*	chr19	55852476	GTTTTTTT	*	1805959	ExcessHet	0	none	5.2999999999999994e-5	0	108	5.2999999999999994e-5
chr19-055852476-GTTTTTTT-G	chr19	55852476	GTTTTTTT	G	1805959	ExcessHet	1.66e-6	nfe	0	0	108	1.66e-6
chr19-055852476-GTTTTTTT-GT	chr19	55852476	GTTTTTTT	GT	1805959	ExcessHet	0	none	5.2999999999999994e-5	0	108	5.2999999999999994e-5
chr19-055852476-GTTTTTTT-GTT	chr19	55852476	GTTTTTTT	GTT	1805959	ExcessHet	0	none	0.00105899999999999	0	108	0.00105899999999999
chr19-055852476-GTTTTTTT-GTTT	chr19	55852476	GTTTTTTT	GTTT	1805959	ExcessHet	0	none	0.005053	1	108	0.005053
chr19-055852476-GTTTTTTT-GTTTT	chr19	55852476	GTTTTTTT	GTTTT	1805959	ExcessHet	0	none	0.02050900000000001	2	108	0.02050900000000001
chr19-055852476-GTTTTTTT-GTTTTT	chr19	55852476	GTTTTTTT	GTTTTT	1805959	ExcessHet	0	none	0.085701	12	108	0.085701
chr19-055852476-GTTTTTTT-GTTTTTT	chr19	55852476	GTTTTTTT	GTTTTTT	1805959	ExcessHet	0	none	0.206654	24	108	0.206654
chr19-055852476-GTTTTTTT-GTTTTTTTT	chr19	55852476	GTTTTTTT	GTTTTTTTT	1805959	ExcessHet	0	none	0.154631	21	108	0.154631
chr19-055852476-GTTTTTTT-GTTTTTTTTT	chr19	55852476	GTTTTTTT	GTTTTTTTTT	1805959	ExcessHet	0	none	0.03408000000000001	5	108	0.03408000000000001
chr19-055852476-GTTTTTTT-GTTTTTTTTTT	chr19	55852476	GTTTTTTT	GTTTTTTTTTT	1805959	ExcessHet	0	none	0.007012	1	108	0.007012
chr19-055852476-GTTTTTTT-GTTTTTTTTTTT	chr19	55852476	GTTTTTTT	GTTTTTTTTTTT	1805959	ExcessHet	0	none	0.00154499999999999	0	108	0.00154499999999999
chr19-055852476-GTTTTTTT-GTTTTTTTTTTTT	chr19	55852476	GTTTTTTT	GTTTTTTTTTTTT	1805959	ExcessHet	0	none	1.6699999999999994e-4	0	108	1.6699999999999994e-4
chr19-055852476-GTTTTTTT-GTTTTTTTTTTTTT	chr19	55852476	GTTTTTTT	GTTTTTTTTTTTTT	1805959	ExcessHet	0	none	7.099999999999998e-5	0	108	7.099999999999998e-5
chr19-055852476-GTTTTTTT-GTTTTTTTTTTTTTTTT	chr19	55852476	GTTTTTTT	GTTTTTTTTTTTTTTTT	1805959	ExcessHet	0	none	9e-6	0	108	9e-6
chr19-055852476-GTTTTTTT-TTTTTTTT	chr19	55852476	GTTTTTTT	TTTTTTTT	1805959	ExcessHet	0	none	1.27e-4	0	108	1.27e-4
chr19-055852477-T-*	chr19	55852477	T	*	2079	PASS	0	none	0.3051059999999994	37	76	0.3051059999999994
chr19-055852477-T-A	chr19	55852477	T	A	2079	PASS	0.020152	afr	2.720000000000003e-4	0	76	0.020152
chr19-055852478-T-*	chr19	55852478	T	*	398	PASS	0	none	0.117174	16	64	0.117174
chr19-055852478-T-A	chr19	55852478	T	A	398	PASS	0.0020144	afr	6.999999999999998e-5	0	64	0.0020144
chr19-055852478-T-G	chr19	55852478	T	G	398	PASS	0	none	0	0	64	1e-6
chr19-055852479-T-*	chr19	55852479	T	*	102	PASS	0	none	0.02904500000000002	4	90	0.02904500000000002
chr19-055852479-T-A	chr19	55852479	T	A	102	PASS	0	none	5.2999999999999994e-5	0	90	5.2999999999999994e-5
chr19-055852509-G-A	chr19	55852509	G	A	140824	PASS	0.15728	afr	0.01456399999999999	2	132	0.15728
chr19-055857309-T-A	chr19	55857309	T	A	1082996	PASS	0	none	0	0	92	1e-6
chr19-055857309-T-C	chr19	55857309	T	C	1082996	PASS	0	none	0	0	92	1e-6
chr19-055857309-T-G	chr19	55857309	T	G	1082996	PASS	0.57893	eas	0.220182	26	92	0.57893
chr19-055857325-ATGTGTGTGTGTGTGTGTG-*	chr19	55857325	ATGTGTGTGTGTGTGTGTG	*	2235756	PASS	0	none	3.6999999999999985e-5	0	76	3.6999999999999985e-5
chr19-055857325-ATGTGTGTGTGTGTGTGTG-A	chr19	55857325	ATGTGTGTGTGTGTGTGTG	A	2235756	PASS	0	none	0	0	76	1e-6
chr19-055857325-ATGTGTGTGTGTGTGTGTG-AAGTGTGTGTGTGTGTGTGTGTGTGTGTGTGTGTGTG	chr19	55857325	ATGTGTGTGTGTGTGTGTG	AAGTGTGTGTGTGTGTGTGTGTGTGTGTGTGTGTGTG	2235756	PASS	0	none	0	0	76	1e-6
chr19-055857325-ATGTGTGTGTGTGTGTGTG-AGGTGTGTGTGTGTGTGTGTGTG	chr19	55857325	ATGTGTGTGTGTGTGTGTG	AGGTGTGTGTGTGTGTGTGTGTG	2235756	PASS	0	none	9e-6	0	76	9e-6
chr19-055857325-ATGTGTGTGTGTGTGTGTG-ATGAGTGTGTGTGTGTGTGTGTGTGTG	chr19	55857325	ATGTGTGTGTGTGTGTGTG	ATGAGTGTGTGTGTGTGTGTGTGTGTG	2235756	PASS	0	none	0	0	76	1e-6
chr19-055857325-ATGTGTGTGTGTGTGTGTG-ATGAGTGTGTGTGTGTGTGTGTGTGTGTGTG	chr19	55857325	ATGTGTGTGTGTGTGTGTG	ATGAGTGTGTGTGTGTGTGTGTGTGTGTGTG	2235756	PASS	0	none	0	0	76	1e-6
chr19-055857325-ATGTGTGTGTGTGTGTGTG-ATGGGTGTGTGTGTGTGTGTGTGTGTGTGTG	chr19	55857325	ATGTGTGTGTGTGTGTGTG	ATGGGTGTGTGTGTGTGTGTGTGTGTGTGTG	2235756	PASS	0	none	0	0	76	1e-6
chr19-055857325-ATGTGTGTGTGTGTGTGTG-ATGTGTG	chr19	55857325	ATGTGTGTGTGTGTGTGTG	ATGTGTG	2235756	PASS	0	none	5.2999999999999994e-5	0	76	5.2999999999999994e-5
chr19-055857325-ATGTGTGTGTGTGTGTGTG-ATGTGTGTG	chr19	55857325	ATGTGTGTGTGTGTGTGTG	ATGTGTGTG	2235756	PASS	0	none	2.2899999999999996e-4	0	76	2.2899999999999996e-4
chr19-055857325-ATGTGTGTGTGTGTGTGTG-ATGTGTGTGGGTGTGTGTGTGTGTGTGTGTG	chr19	55857325	ATGTGTGTGTGTGTGTGTG	ATGTGTGTGGGTGTGTGTGTGTGTGTGTGTG	2235756	PASS	0	none	9e-6	0	76	9e-6
chr19-055857325-ATGTGTGTGTGTGTGTGTG-ATGTGTGTGTG	chr19	55857325	ATGTGTGTGTGTGTGTGTG	ATGTGTGTGTG	2235756	PASS	0	none	4.270000000000005e-4	0	76	4.270000000000005e-4
chr19-055857325-ATGTGTGTGTGTGTGTGTG-ATGTGTGTGTGTG	chr19	55857325	ATGTGTGTGTGTGTGTGTG	ATGTGTGTGTGTG	2235756	PASS	0	none	0.00423	0	76	0.00423
chr19-055857325-ATGTGTGTGTGTGTGTGTG-ATGTGTGTGTGTGTG	chr19	55857325	ATGTGTGTGTGTGTGTGTG	ATGTGTGTGTGTGTG	2235756	PASS	0	none	0.01893400000000002	0	76	0.01893400000000002
chr19-055857325-ATGTGTGTGTGTGTGTGTG-ATGTGTGTGTGTGTGTG	chr19	55857325	ATGTGTGTGTGTGTGTGTG	ATGTGTGTGTGTGTGTG	2235756	PASS	0	none	0.139225	18	76	0.139225
chr19-055857325-ATGTGTGTGTGTGTGTGTG-ATGTGTGTGTGTGTGTGTGTG	chr19	55857325	ATGTGTGTGTGTGTGTGTG	ATGTGTGTGTGTGTGTGTGTG	2235756	PASS	0	none	0.06502000000000001	9	76	0.06502000000000001
chr19-055857325-ATGTGTGTGTGTGTGTGTG-ATGTGTGTGTGTGTGTGTGTGTG	chr19	55857325	ATGTGTGTGTGTGTGTGTG	ATGTGTGTGTGTGTGTGTGTGTG	2235756	PASS	0	none	0.02014700000000002	4	76	0.02014700000000002
chr19-055857325-ATGTGTGTGTGTGTGTGTG-ATGTGTGTGTGTGTGTGTGTGTGTG	chr19	55857325	ATGTGTGTGTGTGTGTGTG	ATGTGTGTGTGTGTGTGTGTGTGTG	2235756	PASS	0	none	0.02961700000000001	2	76	0.02961700000000001
chr19-055857325-ATGTGTGTGTGTGTGTGTG-ATGTGTGTGTGTGTGTGTGTGTGTGTG	chr19	55857325	ATGTGTGTGTGTGTGTGTG	ATGTGTGTGTGTGTGTGTGTGTGTGTG	2235756	PASS	0	none	0.03580200000000001	2	76	0.03580200000000001
chr19-055857325-ATGTGTGTGTGTGTGTGTG-ATGTGTGTGTGTGTGTGTGTGTGTGTGTG	chr19	55857325	ATGTGTGTGTGTGTGTGTG	ATGTGTGTGTGTGTGTGTGTGTGTGTGTG	2235756	PASS	0	none	0.05668700000000002	7	76	0.05668700000000002
chr19-055857325-ATGTGTGTGTGTGTGTGTG-ATGTGTGTGTGTGTGTGTGTGTGTGTGTGTG	chr19	55857325	ATGTGTGTGTGTGTGTGTG	ATGTGTGTGTGTGTGTGTGTGTGTGTGTGTG	2235756	PASS	0	none	0.047618	4	76	0.047618
chr19-055857325-ATGTGTGTGTGTGTGTGTG-ATGTGTGTGTGTGTGTGTGTGTGTGTGTGTGTG	chr19	55857325	ATGTGTGTGTGTGTGTGTG	ATGTGTGTGTGTGTGTGTGTGTGTGTGTGTGTG	2235756	PASS	0	none	0.010564	1	76	0.010564
chr19-055857325-ATGTGTGTGTGTGTGTGTG-ATGTGTGTGTGTGTGTGTGTGTGTGTGTGTGTGTG	chr19	55857325	ATGTGTGTGTGTGTGTGTG	ATGTGTGTGTGTGTGTGTGTGTGTGTGTGTGTGTG	2235756	PASS	0	none	0.00866399999999999	0	76	0.00866399999999999
chr19-055857325-ATGTGTGTGTGTGTGTGTG-ATGTGTGTGTGTGTGTGTGTGTGTGTGTGTGTGTGTG	chr19	55857325	ATGTGTGTGTGTGTGTGTG	ATGTGTGTGTGTGTGTGTGTGTGTGTGTGTGTGTGTG	2235756	PASS	0	none	0.00110599999999999	0	76	0.00110599999999999
chr19-055857325-ATGTGTGTGTGTGTGTGTG-ATGTGTGTGTGTGTGTGTGTGTGTGTGTGTGTGTGTGTG	chr19	55857325	ATGTGTGTGTGTGTGTGTG	ATGTGTGTGTGTGTGTGTGTGTGTGTGTGTGTGTGTGTG	2235756	PASS	0	none	3.600000000000004e-4	0	76	3.600000000000004e-4
chr19-055857325-ATGTGTGTGTGTGTGTGTG-ATGTGTGTGTGTGTGTGTGTGTGTGTGTGTGTGTGTGTGTG	chr19	55857325	ATGTGTGTGTGTGTGTGTG	ATGTGTGTGTGTGTGTGTGTGTGTGTGTGTGTGTGTGTGTG	2235756	PASS	0	none	0	0	76	1e-6
chr19-055857325-ATGTGTGTGTGTGTGTGTG-GTGTGTGTGTGTGTGTGTG	chr19	55857325	ATGTGTGTGTGTGTGTGTG	GTGTGTGTGTGTGTGTGTG	2235756	PASS	0	none	1.27e-4	0	76	1.27e-4
chr19-055857327-G-*	chr19	55857327	G	*	71.97	VQSRTrancheINDEL95.00to96.00	0	none	0.17500400000000002	17	70	0.17500400000000002
chr19-055857327-G-GTGTGTGTGTGTC	chr19	55857327	G	GTGTGTGTGTGTC	71.97	VQSRTrancheINDEL95.00to96.00	0	none	1.27e-4	0	70	1.27e-4
chr19-055857357-G-C	chr19	55857357	G	C	36661	PASS	5.9935e-4	nfe	7.500000000000004e-4	0	122	7.500000000000004e-4
chr19-055857357-G-GTC	chr19	55857357	G	GTC	36661	PASS	0.0019005	nfe	0.00152099999999999	0	122	0.0019005
chr19-055857357-G-GTGTC	chr19	55857357	G	GTGTC	36661	PASS	0.0048136	nfe	0.002239	2	122	0.0048136
chr19-055857357-G-GTGTGTC	chr19	55857357	G	GTGTGTC	36661	PASS	5.557e-5	nfe	2.2000000000000003e-5	0	122	5.557e-5
chr19-055857399-C-*	chr19	55857399	C	*	2953154	PASS	0	none	0	0	124	1e-6
chr19-055857399-C-T	chr19	55857399	C	T	2953154	PASS	0.66376	eas	0.3496609999999996	45	124	0.66376
chr19-055857446-G-T	chr19	55857446	G	T	4344907	PASS	0.65179	eas	0.35213399999999967	45	134	0.65179
chr19-055857497-G-A	chr19	55857497	G	A	4886044	PASS	0.51492	eas	0.2585289999999998	32	134	0.51492
chr19-055857582-C-T	chr19	55857582	C	T	13253281	PASS	0.65901	eas	0.394972	44	134	0.65901
chr19-055857597-C-A	chr19	55857597	C	A	9987	PASS	1.4022e-4	eas	3.6999999999999985e-5	0	134	1.4022e-4
chr19-055857597-C-T	chr19	55857597	C	T	9987	PASS	6.792e-5	mid	5.2999999999999994e-5	1	134	6.792e-5
chr19-055857602-G-*	chr19	55857602	G	*	176703	PASS	0	none	1.88e-4	0	134	1.88e-4
chr19-055857602-G-A	chr19	55857602	G	A	176703	PASS	0.0061471	nfe	0.005056	1	134	0.0061471
chr19-055857823-G-A	chr19	55857823	G	A	23268124	PASS	0.65889	eas	0.3924039999999999	43	134	0.65889
chr19-055857849-C-T	chr19	55857849	C	T	23842711	PASS	0.65884	eas	0.3925119999999999	43	134	0.65884
chr19-055857948-G-A	chr19	55857948	G	A	18021586	PASS	0.31591	afr	0.25817899999999977	43	134	0.31591
chr19-055858206-G-A	chr19	55858206	G	A	3167157	PASS	0.064252	nfe	0.04523800000000001	9	134	0.064252
chr19-055858227-T-C	chr19	55858227	T	C	32746374	PASS	0.6598	eas	0.4289289999999998	51	134	0.6598
chr19-055858542-G-C	chr19	55858542	G	C	3054699	PASS	0.062607	nfe	0.04099800000000001	8	134	0.062607
chr19-055858548-C-G	chr19	55858548	C	G	312034	PASS	0	none	0	0	134	1e-6
chr19-055858548-C-T	chr19	55858548	C	T	312034	PASS	0.011166	sas	0.003931	1	134	0.011166
chr19-055858672-G-A	chr19	55858672	G	A	232749	PASS	0.0077688	nfe	0.002841	2	134	0.0077688
chr19-055858773-C-G	chr19	55858773	C	G	20887	PASS	0	none	9e-6	0	134	9e-6
chr19-055858773-C-T	chr19	55858773	C	T	20887	PASS	8.4745e-4	sas	8.9e-5	1	134	8.4745e-4
chr19-055858800-C-T	chr19	55858800	C	T	7349692	PASS	0.23166	amr	0.107555	12	134	0.23166
chr19-055859319-G-A	chr19	55859319	G	A	2951723	PASS	0.26219	afr	0.16423800000000002	27	134	0.26219
chr19-055859392-A-G	chr19	55859392	A	G	4732085	PASS	0.75017	afr	0.38486199999999976	50	134	0.75017
chr19-055859392-A-T	chr19	55859392	A	T	4732085	PASS	0	none	0	0	134	1e-6
chr19-055861247-A-C	chr19	55861247	A	C	5239198	PASS	0.70079	eas	0.451833	62	134	0.70079
chr19-055861339-C-T	chr19	55861339	C	T	8802657	PASS	0.6937	eas	0.4729569999999994	64	134	0.6937
chr19-055861441-G-A	chr19	55861441	G	A	121172	PASS	0.0060708	nfe	0.00388	1	134	0.0060708
chr19-055861691-A-C	chr19	55861691	A	C	7418	VQSRTrancheSNP99.80to99.90	0.0047746	nfe	0.003219	1	120	0.0047746
chr19-055862096-G-A	chr19	55862096	G	A	1750617	PASS	0.22666	eas	0.05725800000000002	9	134	0.22666
chr19-055862212-C-*	chr19	55862212	C	*	28334	PASS	0	none	3.150000000000005e-4	0	38	3.150000000000005e-4
chr19-055862212-C-G	chr19	55862212	C	G	28334	PASS	0.054043	eas	0.003313	1	38	0.054043
chr19-055867812-G-C	chr19	55867812	G	C	3251	PASS	9.666e-5	nfe	3.6999999999999985e-5	1	134	9.666e-5
chr19-055867901-C-T	chr19	55867901	C	T	274350	PASS	0.018847	nfe	0.01493299999999998	2	134	0.018847
chr19-055870786-C-T	chr19	55870786	C	T	682746	PASS	0.1699	afr	0.041878	1	134	0.1699
chr19-055876896-C-T	chr19	55876896	C	T	1538451	PASS	0.22805	eas	0.177572	28	134	0.22805
chr19-055877161-T-A	chr19	55877161	T	A	569087	PASS	0.035384	mid	0.02969000000000001	10	134	0.035384
chr19-055878649-C-T	chr19	55878649	C	T	11429	PASS	0.0019624	nfe	9.400000000000004e-4	1	132	0.0019624
chr19-055878764-C-T	chr19	55878764	C	T	300099	PASS	0.15871	afr	0.01754	1	134	0.15871
chr19-055878836-C-G	chr19	55878836	C	G	93051	PASS	0.0068436	nfe	0.003626	1	134	0.0068436
chr19-055878836-C-T	chr19	55878836	C	T	93051	PASS	0.0019866	amr	9e-6	0	134	0.0019866
chr19-055878871-A-T	chr19	55878871	A	T	4792208	PASS	0.26891	nfe	0.223346	36	134	0.26891
chr19-055879085-T-C	chr19	55879085	T	C	13690	PASS	0.0033056	sas	0.00142399999999999	1	134	0.0033056
chr19-055881509-T-G	chr19	55881509	T	G	5459412	PASS	0.3266	afr	0.2788549999999995	37	134	0.3266
chr19-055881554-C-T	chr19	55881554	C	T	4044565	PASS	0.35578	sas	0.210024	29	134	0.35578
chr19-055881685-T-C	chr19	55881685	T	C	7542153	PASS	0.90793	amr	0.8390120000000005	109	124	0.90793
chr19-055881858-CT-AT	chr19	55881858	CT	AT	15515	PASS	0	none	2.2000000000000003e-5	0	66	2.2000000000000003e-5
chr19-055881858-CT-C	chr19	55881858	CT	C	15515	PASS	1.422e-5	nfe	9e-6	0	66	1.422e-5
chr19-055881858-CT-CTT	chr19	55881858	CT	CTT	15515	PASS	0	none	0.004076	1	66	0.004076
chr19-055881868-CT-C	chr19	55881868	CT	C	396406	PASS	0.17443	sas	0.115754	7	58	0.17443
chr19-055881868-CT-TT	chr19	55881868	CT	TT	396406	PASS	0	none	3.6999999999999985e-5	0	58	3.6999999999999985e-5
chr19-055881898-C-T	chr19	55881898	C	T	838342	PASS	0.31127	afr	0.212996	7	28	0.31127
chr19-055891995-G-A	chr19	55891995	G	A	47930	PASS	0.014882	nfe	0.003068	1	134	0.014882
chr19-055892121-C-G	chr19	55892121	C	G	786370	PASS	0.32104	afr	0.031922	3	134	0.32104
chr19-055892171-GTAATTTT-G	chr19	55892171	GTAATTTT	G	49307.97	PASS	0.033154	afr	0.00176799999999999	1	132	0.033154
chr19-055892174-A-*	chr19	55892174	A	*	3654	PASS	0	none	0.00176799999999999	1	132	0.00176799999999999
chr19-055892174-A-G	chr19	55892174	A	G	3654	PASS	4.7823e-4	mid	8.9e-5	0	132	4.7823e-4
chr19-055892216-T-C	chr19	55892216	T	C	877	PASS	3.7399e-4	nfe	0	1	132	3.7399e-4
chr19-055895905-T-G	chr19	55895905	T	G	387150	PASS	0.03891	mid	0.02298200000000001	2	134	0.03891
chr19-055898644-T-C	chr19	55898644	T	C	8897138	PASS	0.96201	eas	0.8374070000000005	111	132	0.96201
chr19-055898644-T-G	chr19	55898644	T	G	8897138	PASS	1.749e-5	afr	0	0	132	1.749e-5
chr19-055898856-C-T	chr19	55898856	C	T	6276915	PASS	0.40607	eas	0.27135099999999984	37	134	0.40607
chr19-055898974-T-*	chr19	55898974	T	*	15953347	PASS	0	none	0	0	134	1e-6
chr19-055898974-T-G	chr19	55898974	T	G	15953347	PASS	0.96223	eas	0.8595580000000006	113	134	0.96223
chr19-055902166-G-A	chr19	55902166	G	A	5996423	PASS	0.28313	sas	0.225612	37	134	0.28313
chr19-055902191-T-C	chr19	55902191	T	C	1944	PASS	1.6581e-4	nfe	2.2000000000000003e-5	1	134	1.6581e-4
chr19-055902217-A-G	chr19	55902217	A	G	20073590	PASS	0.95974	eas	0.8843480000000001	120	134	0.95974
chr19-055902293-C-*	chr19	55902293	C	*	2516372	ExcessHet	0	none	5.2999999999999994e-5	0	128	5.2999999999999994e-5
chr19-055902293-C-CAAAT	chr19	55902293	C	CAAAT	2516372	ExcessHet	0	none	9e-6	0	128	9e-6
chr19-055902293-C-CAT	chr19	55902293	C	CAT	2516372	ExcessHet	0	none	0	0	128	1e-6
chr19-055902293-C-CTTTT	chr19	55902293	C	CTTTT	2516372	ExcessHet	0	none	0	0	128	1e-6
chr19-055902293-C-T	chr19	55902293	C	T	2516372	ExcessHet	0.23848	sas	0.219804	19	128	0.23848
chr19-055902323-AGG-A	chr19	55902323	AGG	A	11967386	PASS	0	none	0	0	132	1e-6
chr19-055902323-AGG-TGG	chr19	55902323	AGG	TGG	11967386	PASS	0	none	0.8700500000000002	118	132	0.8700500000000002
chr19-055904981-G-A	chr19	55904981	G	A	54849	PASS	0.0043521	nfe	0.002065	1	134	0.0043521
chr19-055905043-G-A	chr19	55905043	G	A	1946517	PASS	0.096701	mid	0.07846300000000002	16	134	0.096701
chr19-055907897-T-C	chr19	55907897	T	C	2959626	PASS	0.15825	sas	0.11306400000000004	13	134	0.15825
chr19-055907904-G-T	chr19	55907904	G	T	1214	PASS	1.83e-5	nfe	9e-6	1	134	1.83e-5
chr19-055908025-C-T	chr19	55908025	C	T	285312	PASS	0.18187999999999999	amr	0.01511699999999998	1	134	0.18187999999999999
chr19-055910460-C-T	chr19	55910460	C	T	4604679	PASS	0.68042	afr	0.46632999999999936	58	134	0.68042
chr19-055910495-C-T	chr19	55910495	C	T	5255287	PASS	0.68143	afr	0.47939399999999943	59	134	0.68143
chr19-055910683-G-A	chr19	55910683	G	A	21294	PASS	0.002185	nfe	8.930000000000006e-4	1	134	0.002185
chr19-055910870-A-G	chr19	55910870	A	G	4081121	PASS	0.67616	afr	0.46064999999999934	59	134	0.67616
chr19-055910870-A-T	chr19	55910870	A	T	4081121	PASS	0	none	0	0	134	1e-6
chr19-055910872-G-A	chr19	55910872	G	A	119	PASS	1.76e-5	nfe	0	1	134	1.76e-5
chr19-055911606-A-G	chr19	55911606	A	G	1142871	PASS	0.29816	eas	0.04462500000000002	2	134	0.29816
chr19-055911610-A-C	chr19	55911610	A	C	10623980	PASS	0.0075122	sas	2.09e-4	0	134	0.0075122
chr19-055911610-A-G	chr19	55911610	A	G	10623980	PASS	0.67577	afr	0.4698729999999994	59	134	0.67577
chr19-055911610-A-T	chr19	55911610	A	T	10623980	PASS	0	none	0	0	134	1e-6
chr19-055911615-G-A	chr19	55911615	G	A	331	PASS	8.82e-6	nfe	0	1	134	8.82e-6
chr19-055911615-G-T	chr19	55911615	G	T	331	PASS	0	none	0	0	134	1e-6
chr19-055911667-C-T	chr19	55911667	C	T	12348658	PASS	0.68017	afr	0.4797999999999994	59	134	0.68017
chr19-055911708-C-G	chr19	55911708	C	G	15901358	PASS	0.6811	afr	0.48418199999999945	60	134	0.6811
chr19-055911888-G-A	chr19	55911888	G	A	32350836	PASS	0.68021	afr	0.48277499999999945	59	134	0.68021
chr19-055912302-G-A	chr19	55912302	G	A	42398265	PASS	0.69884	eas	0.6040810000000008	81	134	0.69884
chr19-055912326-C-T	chr19	55912326	C	T	42277933	PASS	0.71392	afr	0.610144	81	134	0.71392
chr19-055912362-A-G	chr19	55912362	A	G	40150411	PASS	0.71399	afr	0.6107940000000001	81	134	0.71399
chr19-055912503-C-T	chr19	55912503	C	T	649771	PASS	0.01623	nfe	0.00924999999999998	2	134	0.01623
chr19-055912527-G-A	chr19	55912527	G	A	45942977	PASS	0.6985	eas	0.6041350000000008	81	134	0.6985
chr19-055912558-TGAAA-T	chr19	55912558	TGAAA	T	905810.97	PASS	0.017376	nfe	0.00917199999999998	2	134	0.017376
chr19-055912559-G-*	chr19	55912559	G	*	2006	PASS	0	none	0.00917199999999998	2	134	0.00917199999999998
chr19-055912559-G-T	chr19	55912559	G	T	2006	PASS	3.791e-5	sas	0	0	134	3.791e-5
chr19-055912769-T-C	chr19	55912769	T	C	40360	PASS	0.0012787	nfe	4.500000000000005e-4	1	134	0.0012787
chr19-055913077-T-C	chr19	55913077	T	C	36401716	PASS	0.72247	afr	0.6113080000000001	81	134	0.72247
chr19-055913166-G-A	chr19	55913166	G	A	6310759	PASS	0.18721	eas	0.122391	21	134	0.18721
chr19-055913323-G-A	chr19	55913323	G	A	1811636	PASS	7.3e-7	nfe	0	0	134	1e-6
chr19-055913323-G-T	chr19	55913323	G	T	1811636	PASS	0.23214	amr	0.09031800000000002	15	134	0.23214
chr19-055924037-A-G	chr19	55924037	A	G	59857	PASS	0.0039485	nfe	0.002791	1	134	0.0039485
chr19-055924088-G-A	chr19	55924088	G	A	2104782	PASS	0.33016	afr	0.15080200000000002	16	134	0.33016
chr19-055924897-G-A	chr19	55924897	G	A	798374	PASS	0.068859	nfe	0.039906	7	134	0.068859
chr19-055924920-C-T	chr19	55924920	C	T	17066	PASS	0.01318	afr	4.05e-4	1	134	0.01318
chr19-055932101-G-T	chr19	55932101	G	T	13347	PASS	5.9771e-4	amr	1.27e-4	1	134	5.9771e-4
chr19-055932153-C-T	chr19	55932153	C	T	1570028	PASS	0.27032	eas	0.030381	1	134	0.27032
chr19-055947695-T-*	chr19	55947695	T	*	5064158	PASS	0	none	9e-6	0	128	9e-6
chr19-055947695-T-C	chr19	55947695	T	C	5064158	PASS	0.80408	eas	0.5786800000000003	65	128	0.80408
chr19-055947976-C-T	chr19	55947976	C	T	26178338	PASS	0.80542	eas	0.6284700000000004	68	134	0.80542
chr19-055948044-G-A	chr19	55948044	G	A	170778	PASS	0.0078182	nfe	0.00388	3	134	0.0078182
chr19-055948092-C-T	chr19	55948092	C	T	2965025	PASS	0.11297	afr	0.066193	10	134	0.11297
chr19-055948179-C-G	chr19	55948179	C	G	777	PASS	8.4e-7	nfe	0	1	134	1e-6
chr19-055948248-G-C	chr19	55948248	G	C	21212087	PASS	0.80531	eas	0.6297970000000004	68	134	0.80531
chr19-055948337-A-G	chr19	55948337	A	G	3633560	PASS	0.2413	afr	0.209242	29	134	0.2413
chr19-055948402-A-G	chr19	55948402	A	G	89786	PASS	0.014982	nfe	0.007042	6	134	0.014982
chr19-055952692-C-G	chr19	55952692	C	G	7231995	PASS	0.80651	eas	0.6384320000000006	68	134	0.80651
chr19-055954562-G-*	chr19	55954562	G	*	6447	PASS	0	none	0	0	134	1e-6
chr19-055954562-G-A	chr19	55954562	G	A	6447	PASS	4.358e-5	amr	3.6999999999999985e-5	1	134	4.358e-5
chr19-055954616-G-A	chr19	55954616	G	A	109072	PASS	0.0017979	nfe	0.00164499999999999	1	134	0.0017979
chr19-055954861-A-G	chr19	55954861	A	G	4736942	PASS	0.11809	afr	0.065953	10	134	0.11809
chr19-055955123-G-A	chr19	55955123	G	A	7992	PASS	2.1111e-4	sas	3.6999999999999985e-5	1	134	2.1111e-4
chr19-055955315-A-G	chr19	55955315	A	G	862759	PASS	0.1015	amr	0.01256999999999999	1	134	0.1015
chr19-055955339-C-T	chr19	55955339	C	T	849863	PASS	0.1014	amr	0.01256999999999999	1	134	0.1014
chr19-055955915-A-G	chr19	55955915	A	G	2889852	PASS	0.078004	sas	0.06135000000000002	10	134	0.078004
chr19-055956009-C-T	chr19	55956009	C	T	3537253	PASS	0.12902	sas	0.088895	20	134	0.12902
chr19-055962092-C-T	chr19	55962092	C	T	388295	PASS	0.10268	amr	0.010581	1	134	0.10268
chr19-055962094-T-C	chr19	55962094	T	C	8987461	PASS	0.4071	afr	0.30661399999999944	38	134	0.4071
chr19-055962279-A-G	chr19	55962279	A	G	6844142	PASS	0.56939	eas	0.4144639999999995	41	134	0.56939
chr19-055962282-G-T	chr19	55962282	G	T	114421	PASS	0.097592	amr	0.007535	1	134	0.097592
chr19-055962327-G-A	chr19	55962327	G	A	95784	PASS	0.091462	amr	0.007457	1	134	0.091462
chr19-055966133-G-A	chr19	55966133	G	A	746165	PASS	0.11579	afr	0.05934300000000002	4	134	0.11579
chr19-055966142-G-A	chr19	55966142	G	A	2332	PASS	5.1032e-4	sas	3.6999999999999985e-5	1	134	5.1032e-4
chr19-055966321-A-G	chr19	55966321	A	G	27855764	PASS	0.95184	afr	0.8075730000000001	95	134	0.95184
chr19-055966344-T-A	chr19	55966344	T	A	16126637	PASS	0	none	0	0	134	1e-6
chr19-055966344-T-C	chr19	55966344	T	C	16126637	PASS	0.76281	afr	0.5696810000000002	65	134	0.76281
chr19-055970407-T-C	chr19	55970407	T	C	251	PASS	1.33e-6	nfe	0	1	132	1.33e-6
chr19-055973711-A-G	chr19	55973711	A	G	1155228	PASS	0.075989	nfe	0.060895	8	134	0.075989
chr19-055973895-T-C	chr19	55973895	T	C	4689	PASS	1.2662e-4	nfe	2.5100000000000014e-4	1	134	2.5100000000000014e-4
chr19-055976063-CGTT-AGTT	chr19	55976063	CGTT	AGTT	28876	PASS	0	none	0	0	132	1e-6
chr19-055976063-CGTT-C	chr19	55976063	CGTT	C	28876	PASS	5.9932e-4	afr	0.004954	1	132	0.004954
chr19-055976063-CGTT-CATTGTT	chr19	55976063	CGTT	CATTGTT	28876	PASS	0	none	5.2999999999999994e-5	0	132	5.2999999999999994e-5
chr19-055976063-CGTT-CGTTGTT	chr19	55976063	CGTT	CGTTGTT	28876	PASS	0	none	0.00108399999999999	0	132	0.00108399999999999
chr19-055976063-CGTT-TGTT	chr19	55976063	CGTT	TGTT	28876	PASS	0	none	2.7300000000000035e-4	0	132	2.7300000000000035e-4
chr19-055976064-G-*	chr19	55976064	G	*	4343561	PASS	0	none	0.00274	1	128	0.00274
chr19-055976064-G-A	chr19	55976064	G	A	4343561	PASS	0.44966	nfe	0.37436799999999953	55	128	0.44966
chr19-055976084-T-*	chr19	55976084	T	*	7166661	PASS	0	none	0.00637	0	134	0.00637
chr19-055976084-T-G	chr19	55976084	T	G	7166661	PASS	0.62734	eas	0.5767720000000004	72	134	0.62734
chr19-055976084-T-TGTG	chr19	55976084	T	TGTG	7166661	PASS	2.898e-5	nfe	8.9e-5	0	134	8.9e-5
chr19-055976092-AGTT-A	chr19	55976092	AGTT	A	175791	PASS	0.086745	afr	0.01256899999999999	3	132	0.086745
chr19-055976092-AGTT-AGTTGTT	chr19	55976092	AGTT	AGTTGTT	175791	PASS	0	none	0	0	132	1e-6
chr19-055976092-AGTT-TGTT	chr19	55976092	AGTT	TGTT	175791	PASS	0	none	0.00184199999999999	0	132	0.00184199999999999
chr19-055976095-T-*	chr19	55976095	T	*	373	PASS	0	none	0.01267299999999999	3	128	0.01267299999999999
chr19-055976095-T-A	chr19	55976095	T	A	373	PASS	9.61e-6	nfe	3.6999999999999985e-5	0	128	3.6999999999999985e-5
chr19-055976237-A-G	chr19	55976237	A	G	12073505	PASS	0.66086	eas	0.5526050000000001	73	134	0.66086
chr19-055976355-G-A	chr19	55976355	G	A	154507	PASS	0.097037	amr	0.01314599999999998	1	130	0.097037
chr19-055979247-T-C	chr19	55979247	T	C	12313	PASS	0.0014302	nfe	7.040000000000005e-4	1	134	0.0014302
chr19-055979329-C-T	chr19	55979329	C	T	277246	PASS	0.10223	amr	0.01246499999999998	1	134	0.10223
chr19-055979412-C-T	chr19	55979412	C	T	22399747	PASS	0.78246	afr	0.650425	81	134	0.78246
chr19-055979577-C-T	chr19	55979577	C	T	4521278	PASS	0.3303	afr	0.180967	20	134	0.3303
chr19-055979623-A-G	chr19	55979623	A	G	162359	PASS	0.1009	amr	0.007638	1	134	0.1009
chr19-055987913-G-C	chr19	55987913	G	C	23915047	PASS	0.78868	sas	0.7245610000000005	88	134	0.78868
chr19-055987971-C-T	chr19	55987971	C	T	7809433	PASS	0.29443	mid	0.26767899999999967	31	134	0.29443
chr19-055987979-A-G	chr19	55987979	A	G	18521174	PASS	0.71175	amr	0.6697460000000005	71	132	0.71175
chr19-055988092-G-A	chr19	55988092	G	A	2269355	PASS	0.31806	eas	0.208951	25	116	0.31806
chr19-055988222-C-A	chr19	55988222	C	A	462502	PASS	0	none	0	0	20	1e-6
chr19-055988222-C-T	chr19	55988222	C	T	462502	PASS	0.17978	sas	0.160293	3	20	0.17978
chr19-055988229-TAA-*	chr19	55988229	TAA	*	557336	PASS	0	none	0	0	6	1e-6
chr19-055988229-TAA-AAA	chr19	55988229	TAA	AAA	557336	PASS	0	none	6.999999999999998e-5	0	6	6.999999999999998e-5
chr19-055988229-TAA-CAA	chr19	55988229	TAA	CAA	557336	PASS	0	none	0	0	6	1e-6
chr19-055988229-TAA-GAA	chr19	55988229	TAA	GAA	557336	PASS	0	none	9e-6	0	6	9e-6
chr19-055988229-TAA-T	chr19	55988229	TAA	T	557336	PASS	0	none	1.6699999999999994e-4	0	6	1.6699999999999994e-4
chr19-055988229-TAA-TA	chr19	55988229	TAA	TA	557336	PASS	0	none	0.01910900000000002	1	6	0.01910900000000002
chr19-055988229-TAA-TAAA	chr19	55988229	TAA	TAAA	557336	PASS	0	none	0.02364100000000002	1	6	0.02364100000000002
chr19-055988229-TAA-TAAAA	chr19	55988229	TAA	TAAAA	557336	PASS	0	none	0.099473	0	6	0.099473
chr19-055988229-TAA-TAAAAA	chr19	55988229	TAA	TAAAAA	557336	PASS	0	none	0.04606500000000002	0	6	0.04606500000000002
chr19-055988229-TAA-TAAAAAA	chr19	55988229	TAA	TAAAAAA	557336	PASS	0	none	0.00178599999999999	0	6	0.00178599999999999
chr19-055988229-TAA-TAAAAAAA	chr19	55988229	TAA	TAAAAAAA	557336	PASS	0	none	5.2999999999999994e-5	0	6	5.2999999999999994e-5
chr19-055988229-TAA-TAAAAAAAA	chr19	55988229	TAA	TAAAAAAAA	557336	PASS	0	none	0	0	6	1e-6
chr19-055988249-A-C	chr19	55988249	A	C	41	PASS	0	none	2.2000000000000003e-5	1	4	2.2000000000000003e-5
chr19-055988403-A-G	chr19	55988403	A	G	57952	PASS	0.035688	nfe	0.029873	0	0	0.035688
chr19-055988432-ATATGTG-*	chr19	55988432	ATATGTG	*	27620	PASS	0	none	4.03e-4	0	0	4.03e-4
chr19-055988432-ATATGTG-A	chr19	55988432	ATATGTG	A	27620	PASS	0	none	9e-6	0	0	9e-6
chr19-055988432-ATATGTG-GTATGTG	chr19	55988432	ATATGTG	GTATGTG	27620	PASS	0	none	0.01043899999999999	0	0	0.01043899999999999
chr19-055988440-GTGTGTATATATATATA-*	chr19	55988440	GTGTGTATATATATATA	*	25522	PASS	0	none	0.00947999999999999	0	0	0.00947999999999999
chr19-055988440-GTGTGTATATATATATA-ATGTGTATATATATATA	chr19	55988440	GTGTGTATATATATATA	ATGTGTATATATATATA	25522	PASS	0	none	4.710000000000004e-4	0	0	4.710000000000004e-4
chr19-055988440-GTGTGTATATATATATA-CTGTGTATATATATATA	chr19	55988440	GTGTGTATATATATATA	CTGTGTATATATATATA	25522	PASS	0	none	9e-6	0	0	9e-6
chr19-055988440-GTGTGTATATATATATA-G	chr19	55988440	GTGTGTATATATATATA	G	25522	PASS	0	none	1.6699999999999994e-4	0	0	1.6699999999999994e-4
chr19-055988440-GTGTGTATATATATATA-GTA	chr19	55988440	GTGTGTATATATATATA	GTA	25522	PASS	0	none	0.007717	0	0	0.007717
chr19-055988440-GTGTGTATATATATATA-GTATA	chr19	55988440	GTGTGTATATATATATA	GTATA	25522	PASS	0	none	8.9e-5	0	0	8.9e-5
chr19-055988442-GTGTATATA-*	chr19	55988442	GTGTATATA	*	410	PASS	0	none	0.00851599999999998	0	0	0.00851599999999998
chr19-055988442-GTGTATATA-ATGTATATA	chr19	55988442	GTGTATATA	ATGTATATA	410	PASS	0	none	1.27e-4	0	0	1.27e-4
chr19-055988442-GTGTATATA-G	chr19	55988442	GTGTATATA	G	410	PASS	0	none	9e-6	0	0	9e-6
chr19-055988442-GTGTATATA-GTA	chr19	55988442	GTGTATATA	GTA	410	PASS	0	none	9e-6	0	0	9e-6
chr19-055988444-GTATATA-*	chr19	55988444	GTATATA	*	18818	PASS	0	none	0.00861999999999998	0	0	0.00861999999999998
chr19-055988444-GTATATA-ATATATA	chr19	55988444	GTATATA	ATATATA	18818	PASS	0	none	0.01069899999999998	0	0	0.01069899999999998
chr19-055988444-GTATATA-G	chr19	55988444	GTATATA	G	18818	PASS	0	none	9e-6	0	0	9e-6
chr19-055988444-GTATATA-GTATATATATA	chr19	55988444	GTATATA	GTATATATATA	18818	PASS	0	none	0	0	0	1e-6
chr19-055988444-GTATATA-GTATATATATATA	chr19	55988444	GTATATA	GTATATATATATA	18818	PASS	0	none	9e-6	0	0	9e-6
chr19-055999599-C-T	chr19	55999599	C	T	5279398	PASS	0.40998	eas	0.3405219999999993	38	126	0.40998
chr19-055999716-C-G	chr19	55999716	C	G	25107540	PASS	0.97782	afr	0.9122860000000006	113	132	0.97782
chr19-055999724-T-C	chr19	55999724	T	C	791798	PASS	0.18845	eas	0.031443	1	134	0.18845
chr19-055999851-G-A	chr19	55999851	G	A	5055899	PASS	0.3507	sas	0.30130399999999996	43	132	0.3507
chr19-055999867-C-T	chr19	55999867	C	T	2823747	PASS	0.24762	sas	0.186578	21	130	0.24762
chr19-056003565-C-G	chr19	56003565	C	G	73008	PASS	0.0077762	nfe	0.005185	2	134	0.0077762
chr19-056003965-C-T	chr19	56003965	C	T	1568734	PASS	0.048086	nfe	0.03937300000000001	7	134	0.048086
chr19-056003968-C-T	chr19	56003968	C	T	5067796	PASS	0.32407	eas	0.12543	16	134	0.32407
chr19-056004227-C-T	chr19	56004227	C	T	1733268	PASS	0.19928	afr	0.10234400000000002	12	134	0.19928
chr19-056004228-T-C	chr19	56004228	T	C	2084860	PASS	0.33015	afr	0.12588700000000003	12	134	0.33015
chr19-056008697-C-T	chr19	56008697	C	T	717884	PASS	0.14295	afr	0.04830700000000002	8	134	0.14295
chr19-056008716-C-T	chr19	56008716	C	T	3554	PASS	0.0034677	eas	1.47e-4	1	134	0.0034677
chr19-056008725-C-T	chr19	56008725	C	T	6804865	PASS	0.37858	amr	0.3244409999999994	48	134	0.37858
chr19-056008759-G-A	chr19	56008759	G	A	890215	PASS	0.057052	afr	0.03564500000000002	8	134	0.057052
chr19-056008763-G-A	chr19	56008763	G	A	9066611	PASS	0.37656	amr	0.3244949999999994	48	134	0.37656
chr19-056008763-G-C	chr19	56008763	G	C	9066611	PASS	7.23e-5	nfe	3.6999999999999985e-5	0	134	7.23e-5
chr19-056008784-C-G	chr19	56008784	C	G	10286708	PASS	0.37893	amr	0.3246299999999994	48	134	0.37893
chr19-056008989-C-T	chr19	56008989	C	T	704035	PASS	0.18559	eas	0.05351500000000001	4	134	0.18559
chr19-056015813-T-TC	chr19	56015813	T	TC	1470567.97	PASS	0.18077	afr	0.09458500000000002	12	134	0.18077
chr19-056015878-G-T	chr19	56015878	G	T	357	PASS	4.9e-7	nfe	0	1	132	1e-6
chr19-056015947-C-T	chr19	56015947	C	T	687016	PASS	0.14954	afr	0.088913	11	130	0.14954
chr19-056019177-G-A	chr19	56019177	G	A	2833703	PASS	0	none	0	0	134	1e-6
chr19-056019177-G-T	chr19	56019177	G	T	2833703	PASS	0.24424	sas	0.223454	32	134	0.24424
chr19-056019298-A-G	chr19	56019298	A	G	5471212	PASS	0.36633	afr	0.241556	32	134	0.36633
chr19-056019508-T-A	chr19	56019508	T	A	52735	PASS	0.018755	afr	0.006498	1	128	0.018755
chr19-056020275-C-T	chr19	56020275	C	T	462	VQSRTrancheSNP99.80to99.90	2.857e-5	nfe	0	1	134	2.857e-5
chr19-056020334-G-A	chr19	56020334	G	A	1034405	VQSRTrancheSNP99.70to99.80	0.088133	afr	0.052019	9	134	0.088133
chr19-056020363-A-ATTC	chr19	56020363	A	ATTC	555547.97	VQSRTrancheINDEL95.00to96.00	0.041209	eas	0.034794	8	134	0.041209
chr19-056026837-C-A	chr19	56026837	C	A	21503063	PASS	0.91078	nfe	0.8688240000000003	122	134	0.91078
chr19-056027101-A-G	chr19	56027101	A	G	35609	PASS	0.0012204	nfe	4.950000000000003e-4	1	134	0.0012204
chr19-056027154-A-G	chr19	56027154	A	G	917231	PASS	0.14408	afr	0.01409199999999998	1	134	0.14408
chr19-056027299-A-G	chr19	56027299	A	G	113126	PASS	0.0022975	mid	0.00110799999999999	1	134	0.0022975
chr19-056027457-C-T	chr19	56027457	C	T	9663	PASS	8.2e-5	eas	3.6999999999999985e-5	1	134	8.2e-5
chr19-056027466-C-T	chr19	56027466	C	T	4568710	PASS	0.070709	afr	0.053996	6	134	0.070709
chr19-056027610-G-C	chr19	56027610	G	C	10353200	PASS	0.23035	sas	0.116074	18	134	0.23035
chr19-056027783-G-A	chr19	56027783	G	A	23973	PASS	7.318e-4	sas	1.0799999999999996e-4	1	134	7.318e-4
chr19-056027874-C-T	chr19	56027874	C	T	37164080	PASS	0.51702	sas	0.40975899999999954	64	134	0.51702
chr19-056027918-G-A	chr19	56027918	G	A	534912	PASS	0.0078319	mid	0.00606	1	134	0.0078319
chr19-056028335-G-A	chr19	56028335	G	A	11910	PASS	2.3608e-4	mid	5.2999999999999994e-5	0	134	2.3608e-4
chr19-056028335-G-T	chr19	56028335	G	T	11910	PASS	0	none	0	1	134	1e-6
chr19-056032616-G-A	chr19	56032616	G	A	507174	PASS	5.892e-5	nfe	5.2999999999999994e-5	0	134	5.892e-5
chr19-056032616-G-T	chr19	56032616	G	T	507174	PASS	0.03477	nfe	0.024624	5	134	0.03477
chr19-056032811-C-*	chr19	56032811	C	*	613418	PASS	0	none	0	0	134	1e-6
chr19-056032811-C-T	chr19	56032811	C	T	613418	PASS	0.10765	afr	0.03777500000000001	5	134	0.10765
chr19-056033617-C-T	chr19	56033617	C	T	241	PASS	1.175e-5	nfe	0	1	134	1.175e-5
chr19-056033785-A-G	chr19	56033785	A	G	45701	PASS	0.027498	afr	0.003144	1	134	0.027498
chr19-056037913-CAG-C	chr19	56037913	CAG	C	31478.97	PASS	0.001965	nfe	0.00157099999999999	1	132	0.001965
chr19-056037914-A-*	chr19	56037914	A	*	389	PASS	0	none	0.00157099999999999	1	132	0.00157099999999999
chr19-056037914-A-G	chr19	56037914	A	G	389	PASS	3.818e-5	nfe	0	0	132	3.818e-5
chr19-056038082-G-A	chr19	56038082	G	A	243122	PASS	0.0073687	mid	0.006241	1	134	0.0073687
chr19-056038144-T-C	chr19	56038144	T	C	9079721	PASS	0.40578	afr	0.196625	17	134	0.40578
chr19-056038166-A-G	chr19	56038166	A	G	10210556	PASS	0.44354	afr	0.244524	24	134	0.44354
chr19-056040824-A-C	chr19	56040824	A	C	647491	PASS	1.2826e-4	nfe	0	0	134	1.2826e-4
chr19-056040824-A-G	chr19	56040824	A	G	647491	PASS	0.19044	eas	0.04275800000000002	4	134	0.19044
chr19-056040849-C-T	chr19	56040849	C	T	674145	PASS	0.062276	sas	0.042011	7	134	0.062276
chr19-056040864-A-G	chr19	56040864	A	G	12102922	PASS	0.92168	afr	0.6560020000000002	83	134	0.92168
chr19-056041031-G-A	chr19	56041031	G	A	3612	PASS	3.982e-5	afr	3.6999999999999985e-5	1	134	3.982e-5
chr19-056041090-G-T	chr19	56041090	G	T	4214519	PASS	0.45693	eas	0.172264	20	134	0.45693
chr19-056050276-CAAA-AAAA	chr19	56050276	CAAA	AAAA	4451577	ExcessHet	0	none	0	0	74	1e-6
chr19-056050276-CAAA-C	chr19	56050276	CAAA	C	4451577	ExcessHet	0	none	9e-6	0	74	9e-6
chr19-056050276-CAAA-CA	chr19	56050276	CAAA	CA	4451577	ExcessHet	0	none	4.490000000000005e-4	0	74	4.490000000000005e-4
chr19-056050276-CAAA-CAA	chr19	56050276	CAAA	CAA	4451577	ExcessHet	0	none	0.01454099999999999	0	74	0.01454099999999999
chr19-056050276-CAAA-CAAAA	chr19	56050276	CAAA	CAAAA	4451577	ExcessHet	0	none	0.452933	37	74	0.452933
chr19-056050276-CAAA-CAAAAA	chr19	56050276	CAAA	CAAAAA	4451577	ExcessHet	0	none	0.119749	12	74	0.119749
chr19-056050276-CAAA-CAAAAAA	chr19	56050276	CAAA	CAAAAAA	4451577	ExcessHet	0	none	0.006385	1	74	0.006385
chr19-056050276-CAAA-CAAAAAAA	chr19	56050276	CAAA	CAAAAAAA	4451577	ExcessHet	0	none	1.0799999999999996e-4	0	74	1.0799999999999996e-4
chr19-056050276-CAAA-CAAAAAAAA	chr19	56050276	CAAA	CAAAAAAAA	4451577	ExcessHet	0	none	9e-6	0	74	9e-6
chr19-056050288-AG-*	chr19	56050288	AG	*	5381	PASS	0	none	5.2999999999999994e-5	0	114	5.2999999999999994e-5
chr19-056050288-AG-A	chr19	56050288	AG	A	5381	PASS	2.408e-5	nfe	1.0799999999999996e-4	0	114	1.0799999999999996e-4
chr19-056050288-AG-GG	chr19	56050288	AG	GG	5381	PASS	0	none	0.005156	0	114	0.005156
chr19-056050289-GA-*	chr19	56050289	GA	*	2890059	PASS	0	none	1.27e-4	0	104	1.27e-4
chr19-056050289-GA-AA	chr19	56050289	GA	AA	2890059	PASS	0	none	0.00342	0	104	0.00342
chr19-056050289-GA-G	chr19	56050289	GA	G	2890059	PASS	3.9172e-4	amr	9e-6	0	104	3.9172e-4
chr19-056050289-GA-GAA	chr19	56050289	GA	GAA	2890059	PASS	0	none	0.29241399999999956	46	104	0.29241399999999956
chr19-056050289-GA-GAAA	chr19	56050289	GA	GAAA	2890059	PASS	0	none	0.01151299999999998	2	104	0.01151299999999998
chr19-056050289-GA-GAAAA	chr19	56050289	GA	GAAAA	2890059	PASS	0	none	7.099999999999998e-5	0	104	7.099999999999998e-5
chr19-056050289-GA-TA	chr19	56050289	GA	TA	2890059	PASS	0	none	0	0	104	1e-6
chr19-056050383-A-G	chr19	56050383	A	G	18794932	PASS	0.9757	nfe	0.9503520000000004	131	134	0.9757
chr19-056053550-G-*	chr19	56053550	G	*	4999488	PASS	0	none	0	0	134	1e-6
chr19-056053550-G-C	chr19	56053550	G	C	4999488	PASS	0.37955	nfe	0.33786799999999995	53	134	0.37955
chr19-056053583-G-A	chr19	56053583	G	A	1415882	PASS	0.12799	afr	0.09088100000000002	9	134	0.12799
chr19-056053606-G-A	chr19	56053606	G	A	908890	PASS	0.22651	eas	0.053889	8	134	0.22651
chr19-056053761-G-A	chr19	56053761	G	A	5322639	PASS	0.21295	mid	0.17603600000000005	30	134	0.21295
chr19-056053761-G-T	chr19	56053761	G	T	5322639	PASS	0.0071411	eas	1.88e-4	0	134	0.0071411
chr19-056053798-G-A	chr19	56053798	G	A	24223977	PASS	0.97655	amr	0.953821	131	134	0.97655
chr19-056053867-A-T	chr19	56053867	A	T	4877914	PASS	0.45034	amr	0.34200099999999933	37	134	0.45034
chr19-056053897-T-C	chr19	56053897	T	C	178959	PASS	0.024827	mid	0.01456499999999999	3	134	0.024827
chr19-056053897-T-G	chr19	56053897	T	G	178959	PASS	0	none	0	0	134	1e-6
chr19-056053946-A-G	chr19	56053946	A	G	1738725	PASS	0.19523	nfe	0.168224	29	134	0.19523
chr19-056058124-TTTTTG-T	chr19	56058124	TTTTTG	T	316043.97	PASS	0.067639	afr	0.027141	4	132	0.067639
chr19-056058129-G-*	chr19	56058129	G	*	406	PASS	0	none	0.027141	4	132	0.027141
chr19-056058129-G-T	chr19	56058129	G	T	406	PASS	0	none	8.9e-5	0	132	8.9e-5
chr19-056058134-G-T	chr19	56058134	G	T	167	PASS	0	none	9e-6	1	134	9e-6
chr19-056058200-C-T	chr19	56058200	C	T	260551	PASS	0.10687	afr	0.01228199999999998	1	134	0.10687
chr19-056058230-G-C	chr19	56058230	G	C	337050	PASS	0.1108	afr	0.01356699999999999	1	134	0.1108
chr19-056058263-C-G	chr19	56058263	C	G	3498437	PASS	0.33521	eas	0.14523000000000005	22	134	0.33521
chr19-056058551-G-A	chr19	56058551	G	A	2384352	PASS	0.23595	nfe	0.204173	31	134	0.23595
chr19-056061267-C-T	chr19	56061267	C	T	423043	PASS	0.1906	eas	0.05511900000000001	10	134	0.1906
chr19-056061466-G-A	chr19	56061466	G	A	7458632	PASS	0.44379	afr	0.28706299999999996	35	134	0.44379
chr19-056061509-G-A	chr19	56061509	G	A	3207530	PASS	0.33485	eas	0.14523000000000005	22	134	0.33485
chr19-056061594-G-C	chr19	56061594	G	C	161351	PASS	0.014319	mid	0.00966699999999999	1	134	0.014319
chr19-056061728-T-A	chr19	56061728	T	A	1113024	PASS	0.3249	eas	0.13532000000000002	22	132	0.3249
chr19-056061839-G-A	chr19	56061839	G	A	602771	PASS	0.20142	nfe	0.13098400000000002	8	40	0.20142
chr19-056061888-C-A	chr19	56061888	C	A	235212	PASS	0.11831	nfe	0.079143	0	14	0.11831
chr19-056061888-C-T	chr19	56061888	C	T	235212	PASS	0	none	0	0	14	1e-6
chr19-056061895-T-C	chr19	56061895	T	C	15658	PASS	0.012531	nfe	0.004887	0	14	0.012531
chr19-056061956-TG-*	chr19	56061956	TG	*	117174	PASS	0	none	2.2000000000000003e-5	0	0	2.2000000000000003e-5
chr19-056061956-TG-GG	chr19	56061956	TG	GG	117174	PASS	0	none	9e-6	0	0	9e-6
chr19-056061956-TG-T	chr19	56061956	TG	T	117174	PASS	0	none	9e-6	0	0	9e-6
chr19-056061956-TG-TGG	chr19	56061956	TG	TGG	117174	PASS	0	none	0.03896400000000001	0	0	0.03896400000000001
chr19-056061956-TG-TGGG	chr19	56061956	TG	TGGG	117174	PASS	0	none	0.004604	0	0	0.004604
chr19-056061957-GTTTTT-*	chr19	56061957	GTTTTT	*	332674	PASS	0	none	5.2999999999999994e-5	0	0	5.2999999999999994e-5
chr19-056061957-GTTTTT-G	chr19	56061957	GTTTTT	G	332674	PASS	0	none	0	0	0	1e-6
chr19-056061957-GTTTTT-GGGTTTTTT	chr19	56061957	GTTTTT	GGGTTTTTT	332674	PASS	0	none	3.590000000000004e-4	0	0	3.590000000000004e-4
chr19-056061957-GTTTTT-GGGTTTTTTT	chr19	56061957	GTTTTT	GGGTTTTTTT	332674	PASS	0	none	9e-6	0	0	9e-6
chr19-056061957-GTTTTT-GGTTTTTT	chr19	56061957	GTTTTT	GGTTTTTT	332674	PASS	0	none	0.002431	0	0	0.002431
chr19-056061957-GTTTTT-GGTTTTTTT	chr19	56061957	GTTTTT	GGTTTTTTT	332674	PASS	0	none	1.0699999999999996e-4	0	0	1.0699999999999996e-4
chr19-056061957-GTTTTT-GGTTTTTTTT	chr19	56061957	GTTTTT	GGTTTTTTTT	332674	PASS	0	none	3.6999999999999985e-5	0	0	3.6999999999999985e-5
chr19-056061957-GTTTTT-GT	chr19	56061957	GTTTTT	GT	332674	PASS	0	none	2.93e-4	0	0	2.93e-4
chr19-056061957-GTTTTT-GTT	chr19	56061957	GTTTTT	GTT	332674	PASS	0	none	0.003082	0	0	0.003082
chr19-056061957-GTTTTT-GTTT	chr19	56061957	GTTTTT	GTTT	332674	PASS	0	none	0.06232600000000001	0	0	0.06232600000000001
chr19-056061957-GTTTTT-GTTTT	chr19	56061957	GTTTTT	GTTTT	332674	PASS	0	none	0.062673	0	0	0.062673
chr19-056061957-GTTTTT-GTTTTTT	chr19	56061957	GTTTTT	GTTTTTT	332674	PASS	0	none	0.00514	0	0	0.00514
chr19-056061957-GTTTTT-GTTTTTTT	chr19	56061957	GTTTTT	GTTTTTTT	332674	PASS	0	none	5.850000000000005e-4	0	0	5.850000000000005e-4
chr19-056061957-GTTTTT-GTTTTTTTT	chr19	56061957	GTTTTT	GTTTTTTTT	332674	PASS	0	none	5.2999999999999994e-5	0	0	5.2999999999999994e-5
chr19-056061957-GTTTTT-GTTTTTTTTTTTT	chr19	56061957	GTTTTT	GTTTTTTTTTTTT	332674	PASS	0	none	0	0	0	1e-6
chr19-056061957-GTTTTT-TTTTTT	chr19	56061957	GTTTTT	TTTTTT	332674	PASS	0	none	3.810000000000003e-4	0	0	3.810000000000003e-4
chr19-056061958-T-*	chr19	56061958	T	*	316669	PASS	0	none	0.12762700000000002	0	0	0.12762700000000002
chr19-056061958-T-G	chr19	56061958	T	G	316669	PASS	0.45433	nfe	0.154358	0	0	0.45433
chr19-056061959-T-*	chr19	56061959	T	*	63954	PASS	0	none	0.06399200000000001	0	0	0.06399200000000001
chr19-056061959-T-G	chr19	56061959	T	G	63954	PASS	0.094837	nfe	0.02550200000000001	0	0	0.094837
chr19-056061960-T-*	chr19	56061960	T	*	176376	PASS	0	none	0.003387	0	0	0.003387
chr19-056061960-T-A	chr19	56061960	T	A	176376	PASS	0	none	9e-6	0	0	9e-6
chr19-056061960-T-G	chr19	56061960	T	G	176376	PASS	0.10801	nfe	0.05786000000000001	0	0	0.10801
chr19-056061960-T-TGG	chr19	56061960	T	TGG	176376	PASS	0	none	0	0	0	1e-6
chr19-056061961-T-*	chr19	56061961	T	*	5680	PASS	0	none	2.2899999999999996e-4	0	0	2.2899999999999996e-4
chr19-056061961-T-G	chr19	56061961	T	G	5680	PASS	0.0070427	amr	0.002531	0	0	0.0070427
chr19-056077267-T-C	chr19	56077267	T	C	49438	PASS	0.68954	nfe	0.036523	0	0	0.68954
chr19-056087573-TTAAAAGAAAATTC-T	chr19	56087573	TTAAAAGAAAATTC	T	14542.97	PASS	0.025664	nfe	0.004629	0	0	0.025664
chr19-056087573-TTAAAAGAAAATTC-TTTC	chr19	56087573	TTAAAAGAAAATTC	TTTC	14542.97	PASS	0	none	6.999999999999998e-5	0	0	6.999999999999998e-5
chr19-056087585-T-*	chr19	56087585	T	*	61	PASS	0	none	0.004629	0	0	0.004629
chr19-056087585-T-G	chr19	56087585	T	G	61	PASS	0	none	0	0	0	1e-6
chr19-056087671-ACCCCCG-*	chr19	56087671	ACCCCCG	*	11415	VQSRTrancheINDEL99.50to99.90	0	none	9e-6	0	2	9e-6
chr19-056087671-ACCCCCG-A	chr19	56087671	ACCCCCG	A	11415	VQSRTrancheINDEL99.50to99.90	0	none	9e-6	0	2	9e-6
chr19-056087671-ACCCCCG-ACCCCCCCCCCCCCG	chr19	56087671	ACCCCCG	ACCCCCCCCCCCCCG	11415	VQSRTrancheINDEL99.50to99.90	0	none	0	0	2	1e-6
chr19-056087671-ACCCCCG-ACCCCCCCCCCCCG	chr19	56087671	ACCCCCG	ACCCCCCCCCCCCG	11415	VQSRTrancheINDEL99.50to99.90	0	none	9e-6	0	2	9e-6
chr19-056087671-ACCCCCG-ACCCCCCCCCCG	chr19	56087671	ACCCCCG	ACCCCCCCCCCG	11415	VQSRTrancheINDEL99.50to99.90	0	none	0	0	2	1e-6
chr19-056087671-ACCCCCG-ACCCCCCG	chr19	56087671	ACCCCCG	ACCCCCCG	11415	VQSRTrancheINDEL99.50to99.90	0	none	9e-6	0	2	9e-6
chr19-056087671-ACCCCCG-ACCCCCGCCCCCG	chr19	56087671	ACCCCCG	ACCCCCGCCCCCG	11415	VQSRTrancheINDEL99.50to99.90	0	none	0	0	2	1e-6
chr19-056087671-ACCCCCG-ACCCCG	chr19	56087671	ACCCCCG	ACCCCG	11415	VQSRTrancheINDEL99.50to99.90	0	none	3.6999999999999985e-5	0	2	3.6999999999999985e-5
chr19-056087671-ACCCCCG-CCCCCCG	chr19	56087671	ACCCCCG	CCCCCCG	11415	VQSRTrancheINDEL99.50to99.90	0	none	0.01574500000000001	0	2	0.01574500000000001
chr19-056087677-G-*	chr19	56087677	G	*	12287	VQSRTrancheSNP99.90to99.95	0	none	2.2000000000000003e-5	0	0	2.2000000000000003e-5
chr19-056087677-G-C	chr19	56087677	G	C	12287	VQSRTrancheSNP99.90to99.95	0.025814	nfe	0.01558599999999999	0	0	0.025814
chr19-056087677-G-T	chr19	56087677	G	T	12287	VQSRTrancheSNP99.90to99.95	0	none	9e-6	0	0	9e-6
chr19-056087682-G-A	chr19	56087682	G	A	4523	VQSRTrancheSNP99.80to99.90	0	none	2.2000000000000003e-5	0	0	2.2000000000000003e-5
chr19-056087682-G-C	chr19	56087682	G	C	4523	VQSRTrancheSNP99.80to99.90	0.046908	amr	0.004706	0	0	0.046908
chr19-056087682-G-T	chr19	56087682	G	T	4523	VQSRTrancheSNP99.80to99.90	0	none	0	0	0	1e-6
chr19-056087686-A-C	chr19	56087686	A	C	3612	PASS	0.020776	nfe	0.003993	0	0	0.020776
chr19-056087687-A-C	chr19	56087687	A	C	999	PASS	8.3805e-4	amr	7.480000000000004e-4	0	2	8.3805e-4
chr19-056087689-T-*	chr19	56087689	T	*	5095	PASS	0	none	0	0	0	1e-6
chr19-056087689-T-A	chr19	56087689	T	A	5095	PASS	0.015905	nfe	0.005371	0	0	0.015905
chr19-056087689-T-C	chr19	56087689	T	C	5095	PASS	0	none	3.6999999999999985e-5	0	0	3.6999999999999985e-5
chr19-056087689-T-G	chr19	56087689	T	G	5095	PASS	0	none	9e-6	0	0	9e-6
chr19-056087697-A-*	chr19	56087697	A	*	627341	PASS	0	none	0	0	2	1e-6
chr19-056087697-A-C	chr19	56087697	A	C	627341	PASS	0	none	0	0	2	1e-6
chr19-056087697-A-G	chr19	56087697	A	G	627341	PASS	0.61027	sas	0.26255199999999945	0	2	0.61027
chr19-056087708-T-A	chr19	56087708	T	A	1031	PASS	2.6057e-4	nfe	0.00115199999999999	0	2	0.00115199999999999
chr19-056087708-T-G	chr19	56087708	T	G	1031	PASS	0	none	8.9e-5	0	2	8.9e-5
chr19-056087730-T-G	chr19	56087730	T	G	121	PASS	0	none	1.6699999999999994e-4	0	8	1.6699999999999994e-4
chr19-056087871-G-A	chr19	56087871	G	A	175970	PASS	0.18486	afr	0.01962000000000001	1	76	0.18486
chr19-056087912-C-A	chr19	56087912	C	A	3101	PASS	1.287e-5	nfe	9e-6	1	96	1.287e-5
chr19-056087912-C-G	chr19	56087912	C	G	3101	PASS	9.0262e-4	eas	1.0799999999999996e-4	0	96	9.0262e-4
chr19-056087912-C-T	chr19	56087912	C	T	3101	PASS	1.1933e-4	afr	3.6999999999999985e-5	0	96	1.1933e-4
chr19-056087953-T-*	chr19	56087953	T	*	162464	PASS	0	none	0	0	110	1e-6
chr19-056087953-T-C	chr19	56087953	T	C	162464	PASS	4.027e-5	nfe	0	0	110	4.027e-5
chr19-056087953-T-G	chr19	56087953	T	G	162464	PASS	0.1753	afr	0.025693	1	110	0.1753
chr19-056087995-TGCCCGCCCCCCCCCCCGGGCCCCTCCCCTACCGGCCCTCCCCACCGCGGCACTCGGGGCACC-*	chr19	56087995	TGCCCGCCCCCCCCCCCGGGCCCCTCCCCTACCGGCCCTCCCCACCGCGGCACTCGGGGCACC	*	16834	VQSRTrancheINDEL99.90to99.95	0	none	2.2000000000000003e-5	0	54	2.2000000000000003e-5
chr19-056087995-TGCCCGCCCCCCCCCCCGGGCCCCTCCCCTACCGGCCCTCCCCACCGCGGCACTCGGGGCACC-AGCCCGCCCCCCCCCCCGGGCCCCTCCCCTACCGGCCCTCCCCACCGCGGCACTCGGGGCACC	chr19	56087995	TGCCCGCCCCCCCCCCCGGGCCCCTCCCCTACCGGCCCTCCCCACCGCGGCACTCGGGGCACC	AGCCCGCCCCCCCCCCCGGGCCCCTCCCCTACCGGCCCTCCCCACCGCGGCACTCGGGGCACC	16834	VQSRTrancheINDEL99.90to99.95	0	none	0.007208	0	54	0.007208
chr19-056087995-TGCCCGCCCCCCCCCCCGGGCCCCTCCCCTACCGGCCCTCCCCACCGCGGCACTCGGGGCACC-CGCCCGCCCCCCCCCCCGGGCCCCTCCCCTACCGGCCCTCCCCACCGCGGCACTCGGGGCACC	chr19	56087995	TGCCCGCCCCCCCCCCCGGGCCCCTCCCCTACCGGCCCTCCCCACCGCGGCACTCGGGGCACC	CGCCCGCCCCCCCCCCCGGGCCCCTCCCCTACCGGCCCTCCCCACCGCGGCACTCGGGGCACC	16834	VQSRTrancheINDEL99.90to99.95	0	none	6.999999999999998e-5	0	54	6.999999999999998e-5
chr19-056087995-TGCCCGCCCCCCCCCCCGGGCCCCTCCCCTACCGGCCCTCCCCACCGCGGCACTCGGGGCACC-GGCCCGCCCCCCCCCCCGGGCCCCTCCCCTACCGGCCCTCCCCACCGCGGCACTCGGGGCACC	chr19	56087995	TGCCCGCCCCCCCCCCCGGGCCCCTCCCCTACCGGCCCTCCCCACCGCGGCACTCGGGGCACC	GGCCCGCCCCCCCCCCCGGGCCCCTCCCCTACCGGCCCTCCCCACCGCGGCACTCGGGGCACC	16834	VQSRTrancheINDEL99.90to99.95	0	none	0.00405	0	54	0.00405
chr19-056087995-TGCCCGCCCCCCCCCCCGGGCCCCTCCCCTACCGGCCCTCCCCACCGCGGCACTCGGGGCACC-T	chr19	56087995	TGCCCGCCCCCCCCCCCGGGCCCCTCCCCTACCGGCCCTCCCCACCGCGGCACTCGGGGCACC	T	16834	VQSRTrancheINDEL99.90to99.95	3.8e-7	nfe	3.6999999999999985e-5	0	54	3.6999999999999985e-5
chr19-056087995-TGCCCGCCCCCCCCCCCGGGCCCCTCCCCTACCGGCCCTCCCCACCGCGGCACTCGGGGCACC-TCGCCCCCCCCCCCGGGCCCCTCCCCTACCGGCCCTCCCCACCGCGGCACTCGGGGCACC	chr19	56087995	TGCCCGCCCCCCCCCCCGGGCCCCTCCCCTACCGGCCCTCCCCACCGCGGCACTCGGGGCACC	TCGCCCCCCCCCCCGGGCCCCTCCCCTACCGGCCCTCCCCACCGCGGCACTCGGGGCACC	16834	VQSRTrancheINDEL99.90to99.95	0	none	0	0	54	1e-6
chr19-056087995-TGCCCGCCCCCCCCCCCGGGCCCCTCCCCTACCGGCCCTCCCCACCGCGGCACTCGGGGCACC-TGGCCCGCCCCCCCCCCCGGGCCCCTCCCCTACCGGCCCTCCCCACCGCGGCACTCGGGGCACC	chr19	56087995	TGCCCGCCCCCCCCCCCGGGCCCCTCCCCTACCGGCCCTCCCCACCGCGGCACTCGGGGCACC	TGGCCCGCCCCCCCCCCCGGGCCCCTCCCCTACCGGCCCTCCCCACCGCGGCACTCGGGGCACC	16834	VQSRTrancheINDEL99.90to99.95	0	none	6.320000000000003e-4	0	54	6.320000000000003e-4
chr19-056087995-TGCCCGCCCCCCCCCCCGGGCCCCTCCCCTACCGGCCCTCCCCACCGCGGCACTCGGGGCACC-TGGGGGGGCCCGCCCCCCCCCCCGGGCCCCTCCCCTACCGGCCCTCCCCACCGCGGCACTCGGGGCACC	chr19	56087995	TGCCCGCCCCCCCCCCCGGGCCCCTCCCCTACCGGCCCTCCCCACCGCGGCACTCGGGGCACC	TGGGGGGGCCCGCCCCCCCCCCCGGGCCCCTCCCCTACCGGCCCTCCCCACCGCGGCACTCGGGGCACC	16834	VQSRTrancheINDEL99.90to99.95	0	none	0	0	54	1e-6
chr19-056087995-TGCCCGCCCCCCCCCCCGGGCCCCTCCCCTACCGGCCCTCCCCACCGCGGCACTCGGGGCACC-TTGGCCCGCCCCCCCCCCCGGGCCCCTCCCCTACCGGCCCTCCCCACCGCGGCACTCGGGGCACC	chr19	56087995	TGCCCGCCCCCCCCCCCGGGCCCCTCCCCTACCGGCCCTCCCCACCGCGGCACTCGGGGCACC	TTGGCCCGCCCCCCCCCCCGGGCCCCTCCCCTACCGGCCCTCCCCACCGCGGCACTCGGGGCACC	16834	VQSRTrancheINDEL99.90to99.95	0	none	9e-6	0	54	9e-6
chr19-056087995-TGCCCGCCCCCCCCCCCGGGCCCCTCCCCTACCGGCCCTCCCCACCGCGGCACTCGGGGCACC-TTGGGGCCCGCCCCCCCCCCCGGGCCCCTCCCCTACCGGCCCTCCCCACCGCGGCACTCGGGGCACC	chr19	56087995	TGCCCGCCCCCCCCCCCGGGCCCCTCCCCTACCGGCCCTCCCCACCGCGGCACTCGGGGCACC	TTGGGGCCCGCCCCCCCCCCCGGGCCCCTCCCCTACCGGCCCTCCCCACCGCGGCACTCGGGGCACC	16834	VQSRTrancheINDEL99.90to99.95	0	none	0	0	54	1e-6
chr19-056087996-GCCCGCC-*	chr19	56087996	GCCCGCC	*	5247	VQSRTrancheINDEL99.50to99.90	0	none	1.0799999999999996e-4	0	84	1.0799999999999996e-4
chr19-056087996-GCCCGCC-ACCCGCC	chr19	56087996	GCCCGCC	ACCCGCC	5247	VQSRTrancheINDEL99.50to99.90	0	none	0	0	84	1e-6
chr19-056087996-GCCCGCC-CCCCGCC	chr19	56087996	GCCCGCC	CCCCGCC	5247	VQSRTrancheINDEL99.50to99.90	0	none	1.6699999999999994e-4	0	84	1.6699999999999994e-4
chr19-056087996-GCCCGCC-G	chr19	56087996	GCCCGCC	G	5247	VQSRTrancheINDEL99.50to99.90	0	none	9e-6	0	84	9e-6
chr19-056087996-GCCCGCC-GCCCCCGCC	chr19	56087996	GCCCGCC	GCCCCCGCC	5247	VQSRTrancheINDEL99.50to99.90	0	none	0	0	84	1e-6
chr19-056087996-GCCCGCC-GCCCCGCC	chr19	56087996	GCCCGCC	GCCCCGCC	5247	VQSRTrancheINDEL99.50to99.90	0	none	0	0	84	1e-6
chr19-056087996-GCCCGCC-GCGCC	chr19	56087996	GCCCGCC	GCGCC	5247	VQSRTrancheINDEL99.50to99.90	0	none	0	0	84	1e-6
chr19-056087996-GCCCGCC-GGCC	chr19	56087996	GCCCGCC	GGCC	5247	VQSRTrancheINDEL99.50to99.90	0	none	0.00105899999999999	0	84	0.00105899999999999
chr19-056087996-GCCCGCC-GGCCCCCCCCCGCC	chr19	56087996	GCCCGCC	GGCCCCCCCCCGCC	5247	VQSRTrancheINDEL99.50to99.90	0	none	7.099999999999998e-5	0	84	7.099999999999998e-5
chr19-056087996-GCCCGCC-GGCCCCCCGCC	chr19	56087996	GCCCGCC	GGCCCCCCGCC	5247	VQSRTrancheINDEL99.50to99.90	0	none	9e-6	0	84	9e-6
chr19-056087996-GCCCGCC-GGCCCCCGCC	chr19	56087996	GCCCGCC	GGCCCCCGCC	5247	VQSRTrancheINDEL99.50to99.90	0	none	8.9e-5	0	84	8.9e-5
chr19-056087996-GCCCGCC-GGCCCCGCC	chr19	56087996	GCCCGCC	GGCCCCGCC	5247	VQSRTrancheINDEL99.50to99.90	0	none	3.600000000000004e-4	0	84	3.600000000000004e-4
chr19-056087996-GCCCGCC-GTCCCGCC	chr19	56087996	GCCCGCC	GTCCCGCC	5247	VQSRTrancheINDEL99.50to99.90	0	none	0	0	84	1e-6
chr19-056087996-GCCCGCC-TCCCGCC	chr19	56087996	GCCCGCC	TCCCGCC	5247	VQSRTrancheINDEL99.50to99.90	0	none	0.00176499999999999	0	84	0.00176499999999999
chr19-056087997-CCCG-*	chr19	56087997	CCCG	*	33141	VQSRTrancheINDEL99.95to100.00	0	none	0.00132199999999999	0	16	0.00132199999999999
chr19-056087997-CCCG-ACCG	chr19	56087997	CCCG	ACCG	33141	VQSRTrancheINDEL99.95to100.00	0	none	0	0	16	1e-6
chr19-056087997-CCCG-C	chr19	56087997	CCCG	C	33141	VQSRTrancheINDEL99.95to100.00	0	none	9e-6	0	16	9e-6
chr19-056087997-CCCG-GCCG	chr19	56087997	CCCG	GCCG	33141	VQSRTrancheINDEL99.95to100.00	0	none	0.02232800000000002	3	16	0.02232800000000002
chr19-056087997-CCCG-TCCG	chr19	56087997	CCCG	TCCG	33141	VQSRTrancheINDEL99.95to100.00	0	none	0	0	16	1e-6
chr19-056087998-CCG-*	chr19	56087998	CCG	*	405	VQSRTrancheINDEL99.90to99.95	0	none	0.00137199999999999	0	58	0.00137199999999999
chr19-056087998-CCG-C	chr19	56087998	CCG	C	405	VQSRTrancheINDEL99.90to99.95	1.92e-5	nfe	5.170000000000003e-4	0	58	5.170000000000003e-4
chr19-056087998-CCG-GCG	chr19	56087998	CCG	GCG	405	VQSRTrancheINDEL99.90to99.95	0	none	8.9e-5	0	58	8.9e-5
chr19-056087998-CCG-TCG	chr19	56087998	CCG	TCG	405	VQSRTrancheINDEL99.90to99.95	0	none	0	0	58	1e-6
chr19-056087999-CGCCCCCCCCCCCGG-*	chr19	56087999	CGCCCCCCCCCCCGG	*	57847	VQSRTrancheINDEL99.90to99.95	0	none	0.001961	0	52	0.001961
chr19-056087999-CGCCCCCCCCCCCGG-C	chr19	56087999	CGCCCCCCCCCCCGG	C	57847	VQSRTrancheINDEL99.90to99.95	7.515e-5	sas	9e-6	0	52	7.515e-5
chr19-056087999-CGCCCCCCCCCCCGG-CCCCCCCCCCCCGG	chr19	56087999	CGCCCCCCCCCCCGG	CCCCCCCCCCCCGG	57847	VQSRTrancheINDEL99.90to99.95	0	none	0.02385500000000002	0	52	0.02385500000000002
chr19-056087999-CGCCCCCCCCCCCGG-GGCCCCCCCCCCCGG	chr19	56087999	CGCCCCCCCCCCCGG	GGCCCCCCCCCCCGG	57847	VQSRTrancheINDEL99.90to99.95	0	none	2.2000000000000003e-5	0	52	2.2000000000000003e-5
chr19-056087999-CGCCCCCCCCCCCGG-TGCCCCCCCCCCCGG	chr19	56087999	CGCCCCCCCCCCCGG	TGCCCCCCCCCCCGG	57847	VQSRTrancheINDEL99.90to99.95	0	none	9e-6	0	52	9e-6
chr19-056088000-GCCCC-*	chr19	56088000	GCCCC	*	2568906	VQSRTrancheINDEL99.00to99.50	0	none	0.02262400000000001	0	26	0.02262400000000001
chr19-056088000-GCCCC-CCCCC	chr19	56088000	GCCCC	CCCCC	2568906	VQSRTrancheINDEL99.00to99.50	0	none	0.085452	5	26	0.085452
chr19-056088000-GCCCC-G	chr19	56088000	GCCCC	G	2568906	VQSRTrancheINDEL99.00to99.50	0	none	0	0	26	1e-6
chr19-056088000-GCCCC-GC	chr19	56088000	GCCCC	GC	2568906	VQSRTrancheINDEL99.00to99.50	0	none	0.00186099999999999	0	26	0.00186099999999999
chr19-056088000-GCCCC-GCC	chr19	56088000	GCCCC	GCC	2568906	VQSRTrancheINDEL99.00to99.50	0	none	0.26490299999999956	16	26	0.26490299999999956
chr19-056088000-GCCCC-GCCC	chr19	56088000	GCCCC	GCCC	2568906	VQSRTrancheINDEL99.00to99.50	0	none	0.06479800000000001	4	26	0.06479800000000001
chr19-056088000-GCCCC-GCCCCC	chr19	56088000	GCCCC	GCCCCC	2568906	VQSRTrancheINDEL99.00to99.50	0	none	0.00110499999999999	0	26	0.00110499999999999
chr19-056088000-GCCCC-GCCCCCC	chr19	56088000	GCCCC	GCCCCCC	2568906	VQSRTrancheINDEL99.00to99.50	0	none	1.27e-4	0	26	1.27e-4
chr19-056088000-GCCCC-GCCCCCCC	chr19	56088000	GCCCC	GCCCCCCC	2568906	VQSRTrancheINDEL99.00to99.50	0	none	9e-6	0	26	9e-6
chr19-056088001-C-*	chr19	56088001	C	*	1394	VQSRTrancheINDEL99.50to99.90	0	none	0.3472999999999996	16	18	0.3472999999999996
chr19-056088001-C-CCCTGCCCG	chr19	56088001	C	CCCTGCCCG	1394	VQSRTrancheINDEL99.50to99.90	0	none	0	0	18	1e-6
chr19-056088001-C-G	chr19	56088001	C	G	1394	VQSRTrancheINDEL99.50to99.90	0	none	9e-6	0	18	9e-6
chr19-056088001-C-T	chr19	56088001	C	T	1394	VQSRTrancheINDEL99.50to99.90	0.0023469	afr	9e-6	0	18	0.0023469
chr19-056088002-CCCCCCCCCCGGG-*	chr19	56088002	CCCCCCCCCCGGG	*	9867	VQSRTrancheINDEL99.50to99.90	0	none	0.3088019999999996	16	20	0.3088019999999996
chr19-056088002-CCCCCCCCCCGGG-C	chr19	56088002	CCCCCCCCCCGGG	C	9867	VQSRTrancheINDEL99.50to99.90	0.034635	nfe	4.0400000000000006e-4	0	20	0.034635
chr19-056088002-CCCCCCCCCCGGG-CCTGCCCGCCCCCCCCCGGG	chr19	56088002	CCCCCCCCCCGGG	CCTGCCCGCCCCCCCCCGGG	9867	VQSRTrancheINDEL99.50to99.90	0	none	1.27e-4	0	20	1.27e-4
chr19-056088002-CCCCCCCCCCGGG-GCCCCCCCCCGGG	chr19	56088002	CCCCCCCCCCGGG	GCCCCCCCCCGGG	9867	VQSRTrancheINDEL99.50to99.90	0	none	0	0	20	1e-6
chr19-056088002-CCCCCCCCCCGGG-TCCCCCCCCCGGG	chr19	56088002	CCCCCCCCCCGGG	TCCCCCCCCCGGG	9867	VQSRTrancheINDEL99.50to99.90	0	none	9e-6	0	20	9e-6
chr19-056088007-C-*	chr19	56088007	C	*	47428	PASS	0	none	5.630000000000005e-4	0	56	5.630000000000005e-4
chr19-056088007-C-A	chr19	56088007	C	A	47428	PASS	1.922e-4	eas	0	0	56	1.922e-4
chr19-056088007-C-G	chr19	56088007	C	G	47428	PASS	0.013358	nfe	0.004689	0	56	0.013358
chr19-056088012-G-*	chr19	56088012	G	*	17624	PASS	0	none	0.04335000000000001	0	40	0.04335000000000001
chr19-056088012-G-A	chr19	56088012	G	A	17624	PASS	5.8064e-4	nfe	2.9400000000000004e-4	1	40	5.8064e-4
chr19-056088012-G-C	chr19	56088012	G	C	17624	PASS	0.0035464	sas	0.004329	0	40	0.004329
chr19-056088014-GC-*	chr19	56088014	GC	*	74306	VQSRTrancheINDEL99.90to99.95	0	none	0.006279	0	50	0.006279
chr19-056088014-GC-CC	chr19	56088014	GC	CC	74306	VQSRTrancheINDEL99.90to99.95	0	none	0.02045300000000001	1	50	0.02045300000000001
chr19-056088014-GC-G	chr19	56088014	GC	G	74306	VQSRTrancheINDEL99.90to99.95	1.11e-6	nfe	3.6999999999999985e-5	0	50	3.6999999999999985e-5
chr19-056088014-GC-GCCC	chr19	56088014	GC	GCCC	74306	VQSRTrancheINDEL99.90to99.95	0	none	2.2000000000000003e-5	0	50	2.2000000000000003e-5
chr19-056088014-GC-TC	chr19	56088014	GC	TC	74306	VQSRTrancheINDEL99.90to99.95	0	none	9e-6	0	50	9e-6
chr19-056088019-T-*	chr19	56088019	T	*	200881	VQSRTrancheINDEL99.95to100.00	0	none	1.6699999999999994e-4	0	44	1.6699999999999994e-4
chr19-056088019-T-A	chr19	56088019	T	A	200881	VQSRTrancheINDEL99.95to100.00	9.358e-5	nfe	1.6699999999999994e-4	0	44	1.6699999999999994e-4
chr19-056088019-T-C	chr19	56088019	T	C	200881	VQSRTrancheINDEL99.95to100.00	0.073566	sas	0.04689000000000001	1	44	0.073566
chr19-056088019-T-G	chr19	56088019	T	G	200881	VQSRTrancheINDEL99.95to100.00	1.595e-5	sas	0	0	44	1.595e-5
chr19-056088019-T-TC	chr19	56088019	T	TC	200881	VQSRTrancheINDEL99.95to100.00	0	none	0	0	44	1e-6
chr19-056088024-TA-*	chr19	56088024	TA	*	70892	VQSRTrancheINDEL99.90to99.95	0	none	0.002186	0	62	0.002186
chr19-056088024-TA-AA	chr19	56088024	TA	AA	70892	VQSRTrancheINDEL99.90to99.95	0	none	0.00132399999999999	0	62	0.00132399999999999
chr19-056088024-TA-CA	chr19	56088024	TA	CA	70892	VQSRTrancheINDEL99.90to99.95	0	none	0.01202399999999999	0	62	0.01202399999999999
chr19-056088024-TA-GA	chr19	56088024	TA	GA	70892	VQSRTrancheINDEL99.90to99.95	0	none	1.27e-4	0	62	1.27e-4
chr19-056088024-TA-T	chr19	56088024	TA	T	70892	VQSRTrancheINDEL99.90to99.95	0	none	0	0	62	1e-6
chr19-056088031-C-*	chr19	56088031	C	*	4161	PASS	0	none	3.6999999999999985e-5	0	94	3.6999999999999985e-5
chr19-056088031-C-A	chr19	56088031	C	A	4161	PASS	0.0013368	nfe	4.04e-4	1	94	0.0013368
chr19-056088039-C-*	chr19	56088039	C	*	7382508	PASS	0	none	9e-6	0	106	9e-6
chr19-056088039-C-A	chr19	56088039	C	A	7382508	PASS	0	none	0	0	106	1e-6
chr19-056088039-C-CCGGCCCTCCCCAG	chr19	56088039	C	CCGGCCCTCCCCAG	7382508	PASS	8.3e-7	nfe	0	0	106	1e-6
chr19-056088039-C-G	chr19	56088039	C	G	7382508	PASS	0.94019	sas	0.763221	92	106	0.94019
chr19-056088039-C-T	chr19	56088039	C	T	7382508	PASS	0	none	9e-6	0	106	9e-6
chr19-056088066-G-A	chr19	56088066	G	A	94407	PASS	0	none	0	0	34	1e-6
chr19-056088066-G-C	chr19	56088066	G	C	94407	PASS	0.032046	afr	0.007126	1	34	0.032046
chr19-056088071-CTCGTCG-C	chr19	56088071	CTCGTCG	C	667541	PASS	0.020763	eas	0.00184199999999999	0	128	0.020763
chr19-056088071-CTCGTCG-CTCG	chr19	56088071	CTCGTCG	CTCG	667541	PASS	0	none	0.00194099999999999	0	128	0.00194099999999999
chr19-056088071-CTCGTCG-CTCGTCGTCG	chr19	56088071	CTCGTCG	CTCGTCGTCG	667541	PASS	0	none	0.02790700000000002	2	128	0.02790700000000002
chr19-056088071-CTCGTCG-CTCGTCGTCGTCG	chr19	56088071	CTCGTCG	CTCGTCGTCGTCG	667541	PASS	0	none	0	0	128	1e-6
chr19-056088071-CTCGTCG-TTCGTCG	chr19	56088071	CTCGTCG	TTCGTCG	667541	PASS	0	none	0	0	128	1e-6
chr19-056089109-TA-T	chr19	56089109	TA	T	75994.97	PASS	0.030482	afr	0.00254	1	134	0.030482
chr19-056089158-G-A	chr19	56089158	G	A	1398612	PASS	0.26623	afr	0.085596	11	134	0.26623
chr19-056102323-G-A	chr19	56102323	G	A	2567	PASS	6.4321e-4	nfe	8.180000000000003e-4	0	0	8.180000000000003e-4
chr19-056102330-G-A	chr19	56102330	G	A	18839	PASS	0.038572	nfe	0.00836099999999999	0	0	0.038572
chr19-056102330-G-T	chr19	56102330	G	T	18839	PASS	0	none	0	0	0	1e-6
chr19-056102344-G-A	chr19	56102344	G	A	78420	PASS	0.10221	eas	0.034747	0	0	0.10221
chr19-056102386-G-C	chr19	56102386	G	C	16423	PASS	0.011348	nfe	0.00591	0	0	0.011348
chr19-056102482-C-A	chr19	56102482	C	A	3844643	PASS	0.977	nfe	0.7760110000000005	8	8	0.977
chr19-056102485-T-C	chr19	56102485	T	C	3850961	PASS	0.97726	nfe	0.7761190000000004	8	8	0.97726
chr19-056102485-T-G	chr19	56102485	T	G	3850961	PASS	0	none	0	0	8	1e-6
chr19-056102643-T-*	chr19	56102643	T	*	9012075	PASS	0	none	0	0	134	1e-6
chr19-056102643-T-A	chr19	56102643	T	A	9012075	PASS	0	none	0	0	134	1e-6
chr19-056102643-T-C	chr19	56102643	T	C	9012075	PASS	0.98439	nfe	0.8741340000000004	132	134	0.98439
chr19-056102643-T-TCAGCCTGCGGGTTCCCTGCACTCCTGAGCTTTCCCTGAAAAGTCC	chr19	56102643	T	TCAGCCTGCGGGTTCCCTGCACTCCTGAGCTTTCCCTGAAAAGTCC	9012075	PASS	0	none	0	0	134	1e-6
chr19-056102845-C-A	chr19	56102845	C	A	135310	PASS	0	none	0	0	134	1e-6
chr19-056102845-C-T	chr19	56102845	C	T	135310	PASS	0.0072257	sas	0.004826	2	134	0.0072257
chr19-056103283-G-A	chr19	56103283	G	A	1852915	PASS	0.26826	afr	0.09447700000000002	12	134	0.26826
chr19-056103399-C-A	chr19	56103399	C	A	1156284	PASS	1.1242e-4	amr	2.2000000000000003e-5	0	134	1.1242e-4
chr19-056103399-C-G	chr19	56103399	C	G	1156284	PASS	0.30021	eas	0.10938200000000002	20	134	0.30021
chr19-056103551-G-A	chr19	56103551	G	A	38868	PASS	0.039498	afr	0.004567	1	112	0.039498
chr19-056103616-A-G	chr19	56103616	A	G	2906551	PASS	0.9797	nfe	0.7464420000000003	14	14	0.9797
chr19-056103630-C-A	chr19	56103630	C	A	93	PASS	0	none	2.2000000000000003e-5	0	12	2.2000000000000003e-5
chr19-056103630-C-T	chr19	56103630	C	T	93	PASS	0	none	9e-6	0	12	9e-6
chr19-056132786-G-C	chr19	56132786	G	C	206549	PASS	0.70345	nfe	0.138133	0	0	0.70345
chr19-056146855-G-*	chr19	56146855	G	*	164853	PASS	0	none	9e-6	0	134	9e-6
chr19-056146855-G-A	chr19	56146855	G	A	164853	PASS	3.002e-5	eas	0	0	134	3.002e-5
chr19-056146855-G-T	chr19	56146855	G	T	164853	PASS	0.047999	afr	0.00784599999999998	1	134	0.047999
chr19-056147005-C-T	chr19	56147005	C	T	55256	PASS	0.0023568	nfe	0.00176799999999999	1	134	0.0023568
chr19-056157746-C-G	chr19	56157746	C	G	26547	PASS	0.17768	afr	0.01708200000000001	0	0	0.17768
chr19-056158259-A-G	chr19	56158259	A	G	723395	PASS	0.33426	eas	0.103529	12	116	0.33426
chr19-056158287-A-C	chr19	56158287	A	C	107445	PASS	5.1528e-4	mid	5.870000000000005e-4	0	124	5.870000000000005e-4
chr19-056158287-A-G	chr19	56158287	A	G	107445	PASS	0.023523	afr	0.01358999999999999	1	124	0.023523
chr19-056158389-T-C	chr19	56158389	T	C	2058405	PASS	0.58118	afr	0.21250500000000003	23	134	0.58118
chr19-056158515-G-A	chr19	56158515	G	A	192259	PASS	0.010739	nfe	0.00904199999999999	3	134	0.010739
chr19-056158574-A-C	chr19	56158574	A	C	12174	PASS	7.37e-4	nfe	4.270000000000005e-4	1	134	7.37e-4
chr19-056159519-A-G	chr19	56159519	A	G	87472	PASS	0.02572	afr	0.004237	1	132	0.02572
chr19-056159903-ACCCCGGCAG-*	chr19	56159903	ACCCCGGCAG	*	3374150.97	PASS	0	none	9e-6	0	134	9e-6
chr19-056159903-ACCCCGGCAG-A	chr19	56159903	ACCCCGGCAG	A	3374150.97	PASS	0.048376	nfe	0.03897300000000001	10	134	0.048376
chr19-056159903-ACCCCGGCAG-ACCCCGGCAGCCCCGGCAG	chr19	56159903	ACCCCGGCAG	ACCCCGGCAGCCCCGGCAG	3374150.97	PASS	0	none	0.006706	0	134	0.006706
chr19-056159907-C-*	chr19	56159907	C	*	908	PASS	0	none	0.03918400000000002	10	132	0.03918400000000002
chr19-056159907-C-A	chr19	56159907	C	A	908	PASS	0	none	0	0	132	1e-6
chr19-056159907-C-T	chr19	56159907	C	T	908	PASS	7.483e-5	afr	0	0	132	7.483e-5
chr19-056159911-A-*	chr19	56159911	A	*	112	PASS	0	none	0.03918400000000002	10	132	0.03918400000000002
chr19-056159911-A-C	chr19	56159911	A	C	112	PASS	3.124e-5	nfe	0	0	132	3.124e-5
chr19-056159911-A-G	chr19	56159911	A	G	112	PASS	0	none	0	0	132	1e-6
chr19-056160078-C-T	chr19	56160078	C	T	1768465	PASS	0.20124	eas	0.03795900000000001	7	132	0.20124
chr19-056160128-C-T	chr19	56160128	C	T	23141	PASS	7.5605e-4	nfe	4.270000000000005e-4	1	134	7.5605e-4
chr19-056160287-TCTC-CCTC	chr19	56160287	TCTC	CCTC	1040546	PASS	0	none	0.05460800000000002	3	132	0.05460800000000002
chr19-056160287-TCTC-T	chr19	56160287	TCTC	T	1040546	PASS	0.0021867	nfe	0.00159499999999999	0	132	0.0021867
chr19-056160323-G-A	chr19	56160323	G	A	899239	PASS	0.30422	afr	0.05476200000000002	4	128	0.30422
chr19-056160323-G-T	chr19	56160323	G	T	899239	PASS	2.811e-5	nfe	0	0	128	2.811e-5
chr19-056160467-C-T	chr19	56160467	C	T	550922	PASS	0.3192	eas	0.08040800000000002	10	104	0.3192
chr19-056160489-C-*	chr19	56160489	C	*	264	PASS	0	none	9e-6	0	80	9e-6
chr19-056160489-C-A	chr19	56160489	C	A	264	PASS	0	none	0	0	80	1e-6
chr19-056160489-C-T	chr19	56160489	C	T	264	PASS	0	none	0	0	80	1e-6
chr19-056160612-C-T	chr19	56160612	C	T	184013	PASS	0.18928	eas	0.055511	0	4	0.18928
chr19-056177003-C-A	chr19	56177003	C	A	869290	PASS	0.32466	eas	0.06782700000000001	9	134	0.32466
chr19-056177040-G-A	chr19	56177040	G	A	51369	PASS	0.0037404	nfe	0.00317	2	134	0.0037404
chr19-056177180-C-T	chr19	56177180	C	T	20216	PASS	0.0096703	afr	6.570000000000002e-4	1	134	0.0096703
chr19-056177201-GCCTC-ACCTC	chr19	56177201	GCCTC	ACCTC	1528503	PASS	0	none	0.068041	9	134	0.068041
chr19-056177201-GCCTC-G	chr19	56177201	GCCTC	G	1528503	PASS	4.583e-5	sas	2.2000000000000003e-5	0	134	4.583e-5
chr19-056177300-A-G	chr19	56177300	A	G	3613969	PASS	0.40266	afr	0.29103199999999946	28	134	0.40266
chr19-056177337-C-G	chr19	56177337	C	G	658375	PASS	0.32295	eas	0.06781600000000002	9	128	0.32295
chr19-056177337-C-T	chr19	56177337	C	T	658375	PASS	1.585e-5	nfe	2.2000000000000003e-5	0	128	2.2000000000000003e-5
chr19-056180543-G-*	chr19	56180543	G	*	19067393	PASS	0	none	0	0	134	1e-6
chr19-056180543-G-C	chr19	56180543	G	C	19067393	PASS	0.91039	eas	0.7956550000000004	114	134	0.91039
chr19-056182193-G-T	chr19	56182193	G	T	41661	PASS	0.0043876	nfe	0.00159499999999999	1	134	0.0043876
chr19-056182251-C-G	chr19	56182251	C	G	7549944	PASS	0.35878	nfe	0.33265299999999975	41	134	0.35878
chr19-056182251-C-T	chr19	56182251	C	T	7549944	PASS	7.3222e-4	sas	3.6999999999999985e-5	0	134	7.3222e-4
chr19-056182388-C-T	chr19	56182388	C	T	88823	PASS	0.012017	nfe	0.01026699999999999	1	132	0.012017
chr19-056183013-T-A	chr19	56183013	T	A	218931	PASS	6.4457e-4	afr	8.900000000000005e-4	0	30	8.900000000000005e-4
chr19-056183013-T-C	chr19	56183013	T	C	218931	PASS	0.27195	eas	0.01680700000000002	1	30	0.27195
chr19-056183136-C-T	chr19	56183136	C	T	9840029	PASS	0.4409	sas	0.3610779999999999	62	134	0.4409
chr19-056185105-A-G	chr19	56185105	A	G	482595	PASS	0.22869	eas	0.03908500000000001	6	114	0.22869
chr19-056185155-G-T	chr19	56185155	G	T	206460	PASS	0.019298	nfe	0.01055499999999999	2	134	0.019298
chr19-056185301-T-C	chr19	56185301	T	C	81898	PASS	0.0097676	nfe	0.004928	2	134	0.0097676
chr19-056189511-C-A	chr19	56189511	C	A	54722	PASS	0.17717	eas	0.01149399999999998	1	42	0.17717
chr19-056189511-C-T	chr19	56189511	C	T	54722	PASS	0	none	0	0	42	1e-6
chr19-056189566-GT-CT	chr19	56189566	GT	CT	482	VQSRTrancheINDEL95.00to96.00	0	none	0	0	112	1e-6
chr19-056189566-GT-G	chr19	56189566	GT	G	482	VQSRTrancheINDEL95.00to96.00	0	none	0	1	112	1e-6
chr19-056189566-GT-GTT	chr19	56189566	GT	GTT	482	VQSRTrancheINDEL95.00to96.00	0	none	2.2000000000000003e-5	0	112	2.2000000000000003e-5
chr19-056189566-GT-GTTTTTTTT	chr19	56189566	GT	GTTTTTTTT	482	VQSRTrancheINDEL95.00to96.00	0	none	0	0	112	1e-6
chr19-056189836-G-A	chr19	56189836	G	A	14126	PASS	6.9316e-4	mid	2.2999999999999995e-4	1	134	6.9316e-4
chr19-056189979-T-C	chr19	56189979	T	C	63064	PASS	0.001092	nfe	9.87999999999999e-4	1	134	0.001092
chr19-056189979-T-G	chr19	56189979	T	G	63064	PASS	3e-7	nfe	0	0	134	1e-6
chr19-056190060-G-A	chr19	56190060	G	A	18913	PASS	1.6581e-4	nfe	1.47e-4	1	134	1.6581e-4
chr19-056190798-G-C	chr19	56190798	G	C	1265989	PASS	0.23685	eas	0.03431500000000001	4	134	0.23685
chr19-056190954-C-T	chr19	56190954	C	T	19400481	PASS	0.69037	afr	0.43376899999999985	51	134	0.69037
chr19-056191071-C-T	chr19	56191071	C	T	524091	PASS	0.049489	afr	0.02634700000000002	2	134	0.049489
chr19-056191879-G-A	chr19	56191879	G	A	11989580	PASS	0.32165	nfe	0.2763179999999994	41	134	0.32165
chr19-056191879-G-C	chr19	56191879	G	C	11989580	PASS	0	none	0	0	134	1e-6
chr19-056192732-G-A	chr19	56192732	G	A	11347941	PASS	0.32441	nfe	0.26673499999999956	42	134	0.32441
chr19-056192800-C-T	chr19	56192800	C	T	75506	PASS	0.0049361	nfe	0.00164499999999999	1	134	0.0049361
chr19-056192891-C-T	chr19	56192891	C	T	1894652	PASS	0.24186	eas	0.034634	4	134	0.24186
chr19-056192892-T-C	chr19	56192892	T	C	319864	PASS	0.012526	nfe	0.005957	2	134	0.012526
chr19-056193030-G-A	chr19	56193030	G	A	1164642	PASS	0.23733	eas	0.034847	4	134	0.23733
chr19-056193303-A-G	chr19	56193303	A	G	43649	PASS	0.0077032	nfe	0.005338	1	124	0.0077032
chr19-056193310-C-A	chr19	56193310	C	A	170366	PASS	0.042181	afr	0.021992	3	116	0.042181
chr19-056205716-A-T	chr19	56205716	A	T	56422	PASS	0.0086361	nfe	0.005031	2	134	0.0086361
chr19-056205825-C-T	chr19	56205825	C	T	845819	PASS	0.21307	eas	0.056215	5	134	0.21307
chr19-056205849-C-T	chr19	56205849	C	T	1445	PASS	2.63e-5	nfe	9e-6	1	134	2.63e-5
chr19-056205913-C-T	chr19	56205913	C	T	1437	PASS	3.729e-5	nfe	9e-6	1	134	3.729e-5
chr19-056205956-T-G	chr19	56205956	T	G	1247816	PASS	0.22064	eas	0.033278	4	134	0.22064
chr19-056205964-C-A	chr19	56205964	C	A	3796148	PASS	0.16311	sas	0.09359200000000002	12	134	0.16311
chr19-056205984-A-G	chr19	56205984	A	G	18332610	PASS	0.56452	afr	0.40110799999999935	46	134	0.56452
chr19-056206235-G-A	chr19	56206235	G	A	3781350	PASS	0.14999	sas	0.07232600000000002	8	134	0.14999
chr19-056206238-G-A	chr19	56206238	G	A	3741854	PASS	0.15002	sas	0.071442	8	134	0.15002
chr19-056206317-T-C	chr19	56206317	T	C	814691	PASS	0.19176	eas	0.03458100000000001	4	134	0.19176
chr19-056206317-T-G	chr19	56206317	T	G	814691	PASS	0	none	7.099999999999998e-5	0	134	7.099999999999998e-5
chr19-056206347-G-A	chr19	56206347	G	A	822706	PASS	0.089145	afr	0.034552	6	132	0.089145
chr19-056206353-T-C	chr19	56206353	T	C	10169912	PASS	0.59903	eas	0.43374199999999985	51	134	0.59903
chr19-056206353-T-G	chr19	56206353	T	G	10169912	PASS	3.519e-5	nfe	5.2999999999999994e-5	0	134	5.2999999999999994e-5
chr19-056206400-G-A	chr19	56206400	G	A	868520	PASS	0.20635	eas	0.05319500000000001	5	134	0.20635
chr19-056207128-G-A	chr19	56207128	G	A	119508	PASS	0.0056967	nfe	0.003321	1	134	0.0056967
chr19-056207128-G-T	chr19	56207128	G	T	119508	PASS	9.5e-7	nfe	3.6999999999999985e-5	0	134	3.6999999999999985e-5
chr19-056207156-T-A	chr19	56207156	T	A	277186	PASS	0.01167	nfe	0.007742	2	134	0.01167
chr19-056207216-A-C	chr19	56207216	A	C	18022461	PASS	0	none	9e-6	0	134	9e-6
chr19-056207216-A-G	chr19	56207216	A	G	18022461	PASS	0.69254	afr	0.49281099999999944	57	134	0.69254
chr19-056207329-ACT-A	chr19	56207329	ACT	A	2063049	PASS	3.274e-5	nfe	3.6999999999999985e-5	0	134	3.6999999999999985e-5
chr19-056207329-ACT-GCT	chr19	56207329	ACT	GCT	2063049	PASS	0	none	0.124246	14	134	0.124246
chr19-056207887-G-A	chr19	56207887	G	A	16852	PASS	0.0029941	afr	0.00132599999999999	1	134	0.0029941
chr19-056207936-G-A	chr19	56207936	G	A	386184	PASS	0.035304	nfe	0.02828200000000001	4	132	0.035304
chr19-056208036-A-C	chr19	56208036	A	C	13214923	PASS	0.6952	afr	0.5447580000000001	76	134	0.6952
chr19-056208036-A-T	chr19	56208036	A	T	13214923	PASS	2.068e-5	nfe	9e-6	0	134	2.068e-5
chr19-056208263-G-A	chr19	56208263	G	A	921657	PASS	0.25119	eas	0.03383600000000002	2	134	0.25119
chr19-056208297-C-T	chr19	56208297	C	T	993862	PASS	0.067479	mid	0.031922	2	134	0.067479
chr19-056208339-G-A	chr19	56208339	G	A	2308147	PASS	0.090863	nfe	0.06980800000000002	14	134	0.090863
chr19-056208453-G-T	chr19	56208453	G	T	31812652	VQSRTrancheSNP99.90to99.95	0.75767	amr	0.6210260000000003	84	134	0.75767
chr19-056208484-C-A	chr19	56208484	C	A	33692073	VQSRTrancheSNP99.90to99.95	0.76056	amr	0.6209180000000003	84	134	0.76056
chr19-056208993-G-C	chr19	56208993	G	C	513829	PASS	0.010786	sas	0.00919799999999998	1	134	0.010786
chr19-056209362-G-T	chr19	56209362	G	T	275966	PASS	0.24732	eas	0.027248	2	134	0.24732
chr19-056209539-T-G	chr19	56209539	T	G	3385	PASS	0.0025357	nfe	8.430000000000002e-4	0	30	0.0025357
chr19-056217031-T-C	chr19	56217031	T	C	72708	PASS	0.015249	nfe	0.01918700000000001	0	106	0.01918700000000001
chr19-056217080-T-C	chr19	56217080	T	C	2013941	PASS	0.50843	afr	0.34066699999999933	53	130	0.50843
chr19-056217188-C-T	chr19	56217188	C	T	464393	PASS	0.19022	afr	0.03615100000000001	3	134	0.19022
chr19-056217236-G-A	chr19	56217236	G	A	7822560	PASS	0.674	nfe	0.6291740000000005	91	134	0.674
chr19-056217236-G-T	chr19	56217236	G	T	7822560	PASS	0	none	0	0	134	1e-6
chr19-056217379-G-C	chr19	56217379	G	C	782074	PASS	0.29888	afr	0.05006900000000002	3	134	0.29888
chr19-056217918-G-A	chr19	56217918	G	A	3135	PASS	7.5715e-4	nfe	3.3800000000000046e-4	0	106	7.5715e-4
chr19-056220956-G-A	chr19	56220956	G	A	3453	PASS	0	none	0.00156499999999999	0	0	0.00156499999999999
chr19-056220966-T-C	chr19	56220966	T	C	95345	PASS	0.52398	nfe	0.06278	0	0	0.52398
chr19-056221072-A-*	chr19	56221072	A	*	70356	PASS	0	none	9e-6	0	0	9e-6
chr19-056221072-A-AAAAG	chr19	56221072	A	AAAAG	70356	PASS	0	none	2.2000000000000003e-5	0	0	2.2000000000000003e-5
chr19-056221072-A-AG	chr19	56221072	A	AG	70356	PASS	0	none	0.00105599999999999	0	0	0.00105599999999999
chr19-056221072-A-G	chr19	56221072	A	G	70356	PASS	0.11727	nfe	0.04393100000000002	0	0	0.11727
chr19-056221221-T-C	chr19	56221221	T	C	6205	PASS	0.00331	nfe	0.00159099999999999	0	34	0.00331
chr19-056221353-C-T	chr19	56221353	C	T	23738	PASS	0.0080648	nfe	0.002841	1	134	0.0080648
chr19-056221439-A-C	chr19	56221439	A	C	7592	PASS	0.0010625	nfe	2.7300000000000035e-4	1	134	0.0010625
chr19-056221446-C-T	chr19	56221446	C	T	138637	PASS	0.017823	nfe	0.01003299999999998	2	134	0.017823
chr19-056221677-G-A	chr19	56221677	G	A	10027	PASS	1.4138e-4	mid	8.9e-5	1	134	1.4138e-4
chr19-056222005-G-A	chr19	56222005	G	A	488460	PASS	0.011178	nfe	0.006292	2	134	0.011178
chr19-056222056-C-A	chr19	56222056	C	A	21038486	PASS	0.28402	nfe	0.239262	43	134	0.28402
chr19-056222454-G-A	chr19	56222454	G	A	1197047	PASS	0.032672	nfe	0.024491	7	134	0.032672
chr19-056222454-G-C	chr19	56222454	G	C	1197047	PASS	0.0012021	nfe	0.00169399999999999	0	134	0.00169399999999999
chr19-056223539-G-A	chr19	56223539	G	A	348053	PASS	0.023445	nfe	0.02004700000000001	1	134	0.023445
chr19-056223646-T-C	chr19	56223646	T	C	1867160	PASS	0.10086	afr	0.05367600000000001	8	134	0.10086
chr19-056223764-G-C	chr19	56223764	G	C	13349	PASS	6.6704e-4	nfe	2.09e-4	1	134	6.6704e-4
chr19-056224178-T-G	chr19	56224178	T	G	11537	PASS	0.0040442	nfe	0.002035	0	36	0.0040442
chr19-056224190-G-A	chr19	56224190	G	A	13926	VQSRTrancheSNP99.80to99.90	0.0043362	nfe	0.003136	0	38	0.0043362
chr19-056224190-G-C	chr19	56224190	G	C	13926	VQSRTrancheSNP99.80to99.90	0	none	0	0	38	1e-6
chr19-056224190-G-T	chr19	56224190	G	T	13926	VQSRTrancheSNP99.80to99.90	0	none	0	0	38	1e-6
chr19-056224215-A-G	chr19	56224215	A	G	1142316	PASS	0.34235	amr	0.240723	21	44	0.34235
chr19-056224222-T-C	chr19	56224222	T	C	68044	PASS	0.01792	nfe	0.013874	0	42	0.01792
chr19-056224222-T-G	chr19	56224222	T	G	68044	PASS	0	none	0	0	42	1e-6
chr19-056224272-C-A	chr19	56224272	C	A	320286	PASS	5.59e-6	nfe	0	0	38	5.59e-6
chr19-056224272-C-T	chr19	56224272	C	T	320286	PASS	0.17529	sas	0.06818400000000001	1	38	0.17529
chr19-056224416-G-T	chr19	56224416	G	T	90333	ExcessHet	0.091888	nfe	0.05427300000000002	13	104	0.091888
chr19-056224457-G-A	chr19	56224457	G	A	380187	ExcessHet	0.13663	afr	0.05441500000000002	7	110	0.13663
chr19-056224457-G-GTCCTGAGCA	chr19	56224457	G	GTCCTGAGCA	380187	ExcessHet	0.0027525	afr	6.330000000000003e-4	0	110	0.0027525
chr19-056224457-G-T	chr19	56224457	G	T	380187	ExcessHet	0.0023087	nfe	0.002039	0	110	0.0023087
chr19-056224466-C-T	chr19	56224466	C	T	287038	ExcessHet	0.087249	afr	0.053991	7	112	0.087249
chr19-056224477-G-A	chr19	56224477	G	A	326166	ExcessHet	0.093153	afr	0.05295500000000001	7	116	0.093153
chr19-056224487-C-T	chr19	56224487	C	T	328215	ExcessHet	0.096714	afr	0.05215700000000002	7	118	0.096714
chr19-056224501-A-T	chr19	56224501	A	T	544334	PASS	0.27542	eas	0.038068	2	134	0.27542
chr19-056224518-T-A	chr19	56224518	T	A	1479	VQSRTrancheSNP99.90to99.95	5.6514e-4	nfe	5.2999999999999994e-5	1	134	5.6514e-4
chr19-056224531-C-T	chr19	56224531	C	T	6875839	PASS	0.35047	sas	0.3508909999999996	58	134	0.3508909999999996
chr19-056224534-C-T	chr19	56224534	C	T	6873127	PASS	0.34532	sas	0.3508639999999996	58	134	0.3508639999999996
chr19-056224613-C-G	chr19	56224613	C	G	5008839	ExcessHet	5.5e-6	nfe	0	0	126	5.5e-6
chr19-056224613-C-T	chr19	56224613	C	T	5008839	ExcessHet	0.23994	nfe	0.218013	32	126	0.23994
chr19-056224771-G-T	chr19	56224771	G	T	1136	VQSRTrancheSNP99.80to99.90	7.2e-7	nfe	0	1	134	1e-6
chr19-056225175-TG-*	chr19	56225175	TG	*	35031.97	PASS	0	none	0	0	134	1e-6
chr19-056225175-TG-T	chr19	56225175	TG	T	35031.97	PASS	0	none	0	0	134	1e-6
chr19-056225175-TG-TGG	chr19	56225175	TG	TGG	35031.97	PASS	0	none	0.00259	1	134	0.00259
chr19-056225175-TG-TGGG	chr19	56225175	TG	TGGG	35031.97	PASS	0	none	0	0	134	1e-6
chr19-056225182-G-A	chr19	56225182	G	A	3605715	PASS	0.0066429	afr	6.570000000000002e-4	0	134	0.0066429
chr19-056225182-G-GA	chr19	56225182	G	GA	3605715	PASS	0.45172	eas	0.2513509999999994	40	134	0.45172
chr19-056225182-G-GGA	chr19	56225182	G	GGA	3605715	PASS	4.89e-6	nfe	5.2999999999999994e-5	0	134	5.2999999999999994e-5
chr19-056225184-A-AG	chr19	56225184	A	AG	8422333	PASS	0.56354	sas	0.4446129999999999	71	134	0.56354
chr19-056225184-A-C	chr19	56225184	A	C	8422333	PASS	0	none	0	0	134	1e-6
chr19-056225184-A-G	chr19	56225184	A	G	8422333	PASS	7.7e-7	nfe	2.2000000000000003e-5	0	134	2.2000000000000003e-5
chr19-056225208-G-A	chr19	56225208	G	A	497	PASS	5.77e-6	nfe	0	1	134	5.77e-6
chr19-056243906-GT-G	chr19	56243906	GT	G	73353.97	ExcessHet	8.8968e-4	nfe	0.001966	0	128	0.001966
chr19-056243906-GT-GTT	chr19	56243906	GT	GTT	73353.97	ExcessHet	0	none	0.05257200000000002	14	128	0.05257200000000002
chr19-056243906-GT-GTTT	chr19	56243906	GT	GTTT	73353.97	ExcessHet	0	none	6.570000000000002e-4	0	128	6.570000000000002e-4
chr19-056243906-GT-GTTTT	chr19	56243906	GT	GTTTT	73353.97	ExcessHet	0	none	0	0	128	1e-6
chr19-056243906-GT-GTTTTTTTTTTT	chr19	56243906	GT	GTTTTTTTTTTT	73353.97	ExcessHet	0	none	9e-6	0	128	9e-6
chr19-056244042-T-C	chr19	56244042	T	C	70911	PASS	0.0098554	sas	0.002917	1	134	0.0098554
chr19-056244080-G-A	chr19	56244080	G	A	447840	PASS	0.023726	nfe	0.01259599999999999	3	134	0.023726
chr19-056244082-C-T	chr19	56244082	C	T	640218	PASS	0.035209	nfe	0.019651	6	134	0.035209
chr19-056244098-A-G	chr19	56244098	A	G	1880567	VQSRTrancheSNP99.80to99.90	0.383	eas	0.04793300000000002	5	134	0.383
chr19-056244105-G-*	chr19	56244105	G	*	2116842	VQSRTrancheSNP99.80to99.90	0	none	9e-6	0	134	9e-6
chr19-056244105-G-C	chr19	56244105	G	C	2116842	VQSRTrancheSNP99.80to99.90	0.41673	eas	0.043691	4	134	0.41673
chr19-056244106-C-*	chr19	56244106	C	*	2119884	VQSRTrancheSNP99.80to99.90	0	none	9e-6	0	134	9e-6
chr19-056244106-C-A	chr19	56244106	C	A	2119884	VQSRTrancheSNP99.80to99.90	0.41791	eas	0.043744	4	134	0.41791
chr19-056244108-G-*	chr19	56244108	G	*	2142898	VQSRTrancheSNP99.80to99.90	0	none	9e-6	0	134	9e-6
chr19-056244108-G-A	chr19	56244108	G	A	2142898	VQSRTrancheSNP99.80to99.90	3.5673e-4	amr	2.09e-4	0	134	3.5673e-4
chr19-056244108-G-T	chr19	56244108	G	T	2142898	VQSRTrancheSNP99.80to99.90	0.42026	eas	0.043691	4	134	0.42026
chr19-056244113-A-G	chr19	56244113	A	G	2245204	VQSRTrancheSNP99.80to99.90	0.42006	eas	0.04651900000000002	6	134	0.42006
chr19-056244123-T-A	chr19	56244123	T	A	2798802	VQSRTrancheSNP99.70to99.80	0.0051762	sas	0.00127799999999999	0	134	0.0051762
chr19-056244123-T-C	chr19	56244123	T	C	2798802	VQSRTrancheSNP99.70to99.80	0	none	0	0	134	1e-6
chr19-056244123-T-G	chr19	56244123	T	G	2798802	VQSRTrancheSNP99.70to99.80	0.41626	eas	0.06996900000000002	5	134	0.41626
chr19-056244167-C-T	chr19	56244167	C	T	1581358	PASS	0.059196	nfe	0.04713300000000001	14	134	0.059196
chr19-056244191-T-A	chr19	56244191	T	A	5929355	PASS	0.38057	afr	0.196032	18	134	0.38057
chr19-056244328-A-G	chr19	56244328	A	G	273097	PASS	0.011409	nfe	0.007198	1	134	0.011409
chr19-056244356-A-T	chr19	56244356	A	T	395185	PASS	0.022842	afr	0.01233399999999998	1	134	0.022842
chr19-056244358-G-A	chr19	56244358	G	A	395051	PASS	0.022342	afr	0.01233399999999998	1	134	0.022342
chr19-056244401-G-A	chr19	56244401	G	A	14404277	PASS	0.54969	eas	0.46321999999999935	68	134	0.54969
chr19-056244446-C-T	chr19	56244446	C	T	2939466	VQSRTrancheSNP99.80to99.90	0.1993	afr	0.120402	14	134	0.1993
chr19-056244482-C-T	chr19	56244482	C	T	3477602	PASS	0.21422	nfe	0.173019	32	134	0.21422
chr19-056244498-G-A	chr19	56244498	G	A	369457	VQSRTrancheSNP99.70to99.80	0.20457	eas	0.01930700000000001	1	134	0.20457
chr19-056244498-G-C	chr19	56244498	G	C	369457	VQSRTrancheSNP99.70to99.80	4.9689e-4	nfe	5.2999999999999994e-5	0	134	4.9689e-4
chr19-056244508-G-A	chr19	56244508	G	A	66924	VQSRTrancheSNP99.80to99.90	0.0089783	sas	0.003372	2	134	0.0089783
chr19-056244529-G-A	chr19	56244529	G	A	4308193	PASS	0.38772	eas	0.2638189999999994	46	134	0.38772
chr19-056244530-C-T	chr19	56244530	C	T	2213134	PASS	0.22547	sas	0.138233	17	134	0.22547
chr19-056245123-C-CAT	chr19	56245123	C	CAT	5770776.97	VQSRTrancheINDEL97.00to99.00	0	none	0	0	124	1e-6
chr19-056245123-C-CATTA	chr19	56245123	C	CATTA	5770776.97	VQSRTrancheINDEL97.00to99.00	0.70919	nfe	0.6371760000000005	91	124	0.70919
chr19-056245205-CT-C	chr19	56245205	CT	C	243884.97	VQSRTrancheINDEL99.00to99.50	0	none	0	0	132	1e-6
chr19-056245205-CT-CTT	chr19	56245205	CT	CTT	243884.97	VQSRTrancheINDEL99.00to99.50	0	none	0.04038300000000002	5	132	0.04038300000000002
chr19-056245273-G-A	chr19	56245273	G	A	447262	PASS	0.20239	eas	0.04265100000000001	5	134	0.20239
chr19-056245273-G-C	chr19	56245273	G	C	447262	PASS	2.54e-6	nfe	0	0	134	2.54e-6
chr19-056245273-G-T	chr19	56245273	G	T	447262	PASS	4.152e-5	nfe	5.2999999999999994e-5	1	134	5.2999999999999994e-5
chr19-056245318-G-A	chr19	56245318	G	A	434	PASS	1.3141e-4	amr	2.2000000000000003e-5	1	134	1.3141e-4
chr19-056246280-A-G	chr19	56246280	A	G	634375	PASS	0.21685	eas	0.12074700000000002	11	100	0.21685
chr19-056246292-T-C	chr19	56246292	T	C	672233	PASS	0.21941	eas	0.118766	11	102	0.21941
chr19-056246708-G-A	chr19	56246708	G	A	25221	PASS	0.0013793	nfe	6.800000000000003e-4	1	134	0.0013793
chr19-056246766-A-C	chr19	56246766	A	C	280704	VQSRTrancheSNP99.90to99.95	0.016156	nfe	0.00769	4	134	0.016156
chr19-056246783-C-G	chr19	56246783	C	G	381356	VQSRTrancheSNP99.90to99.95	0.030697	afr	0.01060699999999999	4	134	0.030697
chr19-056246783-C-T	chr19	56246783	C	T	381356	VQSRTrancheSNP99.90to99.95	2.169e-5	nfe	9e-6	0	134	2.169e-5
chr19-056246851-G-A	chr19	56246851	G	A	44931058	PASS	0.95836	nfe	0.9336330000000008	126	134	0.95836
chr19-056246876-A-C	chr19	56246876	A	C	148325	PASS	0.015783	sas	0.002115	1	134	0.015783
chr19-056246877-T-A	chr19	56246877	T	A	157230	PASS	0.015772	sas	0.002115	1	134	0.015772
chr19-056246877-T-G	chr19	56246877	T	G	157230	PASS	0.0010352	afr	1.0799999999999996e-4	0	134	0.0010352
chr19-056247515-T-A	chr19	56247515	T	A	1136	PASS	0	none	8.9e-5	0	0	8.9e-5
chr19-056247515-T-C	chr19	56247515	T	C	1136	PASS	9.207e-5	nfe	2.2000000000000003e-5	0	0	9.207e-5
chr19-056247569-G-A	chr19	56247569	G	A	508333	PASS	0.66399	nfe	0.22121800000000005	0	0	0.66399
chr19-056266492-A-AC	chr19	56266492	A	AC	9744	PASS	0.0051101	nfe	0.005499	0	0	0.005499
chr19-056266492-A-C	chr19	56266492	A	C	9744	PASS	0	none	9e-6	0	0	9e-6
chr19-056266493-CTTTTTTT-C	chr19	56266493	CTTTTTTT	C	48623.97	VQSRTrancheINDEL96.00to97.00	0	none	9e-6	0	0	9e-6
chr19-056266493-CTTTTTTT-CCTTTTTTTT	chr19	56266493	CTTTTTTT	CCTTTTTTTT	48623.97	VQSRTrancheINDEL96.00to97.00	0	none	0.01035999999999999	0	0	0.01035999999999999
chr19-056266493-CTTTTTTT-CCTTTTTTTTT	chr19	56266493	CTTTTTTT	CCTTTTTTTTT	48623.97	VQSRTrancheINDEL96.00to97.00	0	none	0.005268	0	0	0.005268
chr19-056266493-CTTTTTTT-CCTTTTTTTTTT	chr19	56266493	CTTTTTTT	CCTTTTTTTTTT	48623.97	VQSRTrancheINDEL96.00to97.00	0	none	0.002706	0	0	0.002706
chr19-056266493-CTTTTTTT-CCTTTTTTTTTTT	chr19	56266493	CTTTTTTT	CCTTTTTTTTTTT	48623.97	VQSRTrancheINDEL96.00to97.00	0	none	4.710000000000004e-4	0	0	4.710000000000004e-4
chr19-056266493-CTTTTTTT-CCTTTTTTTTTTTT	chr19	56266493	CTTTTTTT	CCTTTTTTTTTTTT	48623.97	VQSRTrancheINDEL96.00to97.00	0	none	1.47e-4	0	0	1.47e-4
chr19-056266493-CTTTTTTT-CCTTTTTTTTTTTTT	chr19	56266493	CTTTTTTT	CCTTTTTTTTTTTTT	48623.97	VQSRTrancheINDEL96.00to97.00	0	none	3.6999999999999985e-5	0	0	3.6999999999999985e-5
chr19-056266493-CTTTTTTT-CCTTTTTTTTTTTTTT	chr19	56266493	CTTTTTTT	CCTTTTTTTTTTTTTT	48623.97	VQSRTrancheINDEL96.00to97.00	0	none	3.6999999999999985e-5	0	0	3.6999999999999985e-5
chr19-056266493-CTTTTTTT-CT	chr19	56266493	CTTTTTTT	CT	48623.97	VQSRTrancheINDEL96.00to97.00	0	none	9e-6	0	0	9e-6
chr19-056266493-CTTTTTTT-CTT	chr19	56266493	CTTTTTTT	CTT	48623.97	VQSRTrancheINDEL96.00to97.00	0	none	6.999999999999998e-5	0	0	6.999999999999998e-5
chr19-056266493-CTTTTTTT-CTTT	chr19	56266493	CTTTTTTT	CTTT	48623.97	VQSRTrancheINDEL96.00to97.00	0	none	3.150000000000005e-4	0	0	3.150000000000005e-4
chr19-056266493-CTTTTTTT-CTTTT	chr19	56266493	CTTTTTTT	CTTTT	48623.97	VQSRTrancheINDEL96.00to97.00	0	none	4.940000000000003e-4	0	0	4.940000000000003e-4
chr19-056266493-CTTTTTTT-CTTTTT	chr19	56266493	CTTTTTTT	CTTTTT	48623.97	VQSRTrancheINDEL96.00to97.00	0	none	0.00134599999999999	0	0	0.00134599999999999
chr19-056266493-CTTTTTTT-CTTTTTT	chr19	56266493	CTTTTTTT	CTTTTTT	48623.97	VQSRTrancheINDEL96.00to97.00	0	none	0.002431	0	0	0.002431
chr19-056266493-CTTTTTTT-CTTTTTTTT	chr19	56266493	CTTTTTTT	CTTTTTTTT	48623.97	VQSRTrancheINDEL96.00to97.00	0	none	2.08e-4	0	0	2.08e-4
chr19-056266493-CTTTTTTT-CTTTTTTTTT	chr19	56266493	CTTTTTTT	CTTTTTTTTT	48623.97	VQSRTrancheINDEL96.00to97.00	0	none	1.47e-4	0	0	1.47e-4
chr19-056266494-T-*	chr19	56266494	T	*	66988	VQSRTrancheSNP99.70to99.80	0	none	0.005371	0	0	0.005371
chr19-056266494-T-C	chr19	56266494	T	C	66988	VQSRTrancheSNP99.70to99.80	0.19701	nfe	0.05443900000000002	0	0	0.19701
chr19-056266495-T-*	chr19	56266495	T	*	3901	PASS	0	none	0.002681	0	0	0.002681
chr19-056266495-T-C	chr19	56266495	T	C	3901	PASS	0	none	0.002231	0	0	0.002231
chr19-056266865-T-A	chr19	56266865	T	A	47335	PASS	0.36687	nfe	0.03252100000000001	0	0	0.36687
chr19-056274372-T-G	chr19	56274372	T	G	40291	PASS	0.25704	nfe	0.02757200000000002	0	0	0.25704
chr19-056274536-A-G	chr19	56274536	A	G	15605	PASS	0	none	0.00815399999999999	0	0	0.00815399999999999
chr19-056274537-G-A	chr19	56274537	G	A	15605	PASS	0	none	0.00815399999999999	0	0	0.00815399999999999
chr19-056284127-G-A	chr19	56284127	G	A	98840	PASS	0.89132	nfe	0.07043500000000001	0	0	0.89132
chr19-056295885-T-C	chr19	56295885	T	C	323846	PASS	0.79353	nfe	0.192177	0	0	0.79353
chr19-056298153-C-T	chr19	56298153	C	T	41067	PASS	0	none	0.03032300000000001	0	0	0.03032300000000001
chr19-056301824-T-C	chr19	56301824	T	C	467536	PASS	0.34059	afr	0.04233100000000002	1	134	0.34059
chr19-056302179-A-G	chr19	56302179	A	G	101028	PASS	0.061791	afr	0.007146	1	134	0.061791
chr19-056302704-T-A	chr19	56302704	T	A	4632	PASS	0.0072736	nfe	3.810000000000003e-4	1	38	0.0072736
chr19-056302704-T-C	chr19	56302704	T	C	4632	PASS	0	none	3.6999999999999985e-5	0	38	3.6999999999999985e-5
chr19-056302704-T-G	chr19	56302704	T	G	4632	PASS	0	none	0	0	38	1e-6
chr19-056302710-T-C	chr19	56302710	T	C	1927953	PASS	0.74514	nfe	0.26784299999999966	92	112	0.74514
chr19-056302714-C-A	chr19	56302714	C	A	66	PASS	2.221e-5	nfe	1.0799999999999996e-4	0	56	1.0799999999999996e-4
chr19-056302721-T-A	chr19	56302721	T	A	1162	PASS	0.0046508	nfe	0.00151699999999999	0	28	0.0046508
chr19-056302961-G-A	chr19	56302961	G	A	6494	PASS	0.0037266	afr	3.3800000000000046e-4	1	134	0.0037266
chr19-056303071-C-G	chr19	56303071	C	G	464367	PASS	0.17038	mid	0.04449100000000002	11	134	0.17038
chr19-056320099-A-T	chr19	56320099	A	T	162332	PASS	0.076631	eas	0.00784599999999998	1	134	0.076631
chr19-056320139-G-A	chr19	56320139	G	A	12823277	PASS	0.88667	afr	0.6249780000000004	71	134	0.88667
chr19-056320265-C-G	chr19	56320265	C	G	1055	PASS	0	none	0	0	94	1e-6
chr19-056320265-C-T	chr19	56320265	C	T	1055	PASS	5.204e-5	eas	2.2000000000000003e-5	1	94	5.204e-5
chr19-056320544-G-A	chr19	56320544	G	A	77689	PASS	0.013949	mid	0.006957	0	96	0.013949
chr19-056320615-AAATAATAAT-*	chr19	56320615	AAATAATAAT	*	132068	ExcessHet	0	none	0	0	126	1e-6
chr19-056320615-AAATAATAAT-A	chr19	56320615	AAATAATAAT	A	132068	ExcessHet	4.182e-5	nfe	0	0	126	4.182e-5
chr19-056320615-AAATAATAAT-AAAT	chr19	56320615	AAATAATAAT	AAAT	132068	ExcessHet	0	none	2.5100000000000014e-4	0	126	2.5100000000000014e-4
chr19-056320615-AAATAATAAT-AAATAAT	chr19	56320615	AAATAATAAT	AAATAAT	132068	ExcessHet	0	none	0.03960400000000001	7	126	0.03960400000000001
chr19-056320615-AAATAATAAT-AAATAATAATAAT	chr19	56320615	AAATAATAAT	AAATAATAATAAT	132068	ExcessHet	0	none	0.00142299999999999	0	126	0.00142299999999999
chr19-056320615-AAATAATAAT-AAATAATAATAATAAT	chr19	56320615	AAATAATAAT	AAATAATAATAATAAT	132068	ExcessHet	0	none	9e-6	0	126	9e-6
chr19-056320615-AAATAATAAT-TAATAATAAT	chr19	56320615	AAATAATAAT	TAATAATAAT	132068	ExcessHet	0	none	2.2999999999999995e-4	0	126	2.2999999999999995e-4
chr19-056320617-AT-*	chr19	56320617	AT	*	85.97	VQSRTrancheINDEL97.00to99.00	0	none	0.039989	7	88	0.039989
chr19-056320617-AT-A	chr19	56320617	AT	A	85.97	VQSRTrancheINDEL97.00to99.00	1.89e-6	nfe	9e-6	0	88	9e-6
chr19-056320618-T-*	chr19	56320618	T	*	328	PASS	0	none	0.040005	7	78	0.040005
chr19-056320618-T-A	chr19	56320618	T	A	328	PASS	4.264e-5	nfe	1.27e-4	0	78	1.27e-4
chr19-056320620-A-*	chr19	56320620	A	*	2061	PASS	0	none	3.160000000000005e-4	0	124	3.160000000000005e-4
chr19-056320620-A-G	chr19	56320620	A	G	2061	PASS	4.367e-5	nfe	2.2000000000000003e-5	1	124	4.367e-5
chr19-056320671-G-A	chr19	56320671	G	A	8019437	PASS	0.45073	eas	0.37169899999999945	53	134	0.45073
chr19-056321333-T-C	chr19	56321333	T	C	21965	PASS	0	none	0	0	134	1e-6
chr19-056321333-T-G	chr19	56321333	T	G	21965	PASS	0.0023164	nfe	0.00135099999999999	1	134	0.0023164
chr19-056321543-C-CT	chr19	56321543	C	CT	1247689.97	PASS	0.26861	eas	0.05135100000000001	5	134	0.26861
chr19-056321556-C-*	chr19	56321556	C	*	577319	PASS	0	none	0	0	134	1e-6
chr19-056321556-C-G	chr19	56321556	C	G	577319	PASS	0.035612	nfe	0.023273	9	134	0.035612
chr19-056321640-GT-AT	chr19	56321640	GT	AT	972516	PASS	0	none	1.0799999999999996e-4	0	134	1.0799999999999996e-4
chr19-056321640-GT-G	chr19	56321640	GT	G	972516	PASS	0.26968	eas	0.02801800000000001	3	134	0.26968
chr19-056322047-G-A	chr19	56322047	G	A	5191	PASS	6.687e-5	sas	3.6999999999999985e-5	1	134	6.687e-5
chr19-056322408-T-G	chr19	56322408	T	G	3749	PASS	0.0018986	eas	0.002941	1	120	0.002941
chr19-056322422-G-A	chr19	56322422	G	A	439166	PASS	0.27111	eas	0.03261300000000001	5	134	0.27111
chr19-056322422-G-C	chr19	56322422	G	C	439166	PASS	1.5366e-4	eas	0	0	134	1.5366e-4
chr19-056322432-C-T	chr19	56322432	C	T	482002	PASS	0.27033	eas	0.03599100000000001	5	134	0.27033
chr19-056342309-C-CA	chr19	56342309	C	CA	434463.97	PASS	0.51025	nfe	0.22713	0	0	0.51025
chr19-056342309-C-CAA	chr19	56342309	C	CAA	434463.97	PASS	0.15115	nfe	0.03087900000000001	0	0	0.15115
chr19-056342309-C-CAAA	chr19	56342309	C	CAAA	434463.97	PASS	0	none	0.00107999999999999	0	0	0.00107999999999999
chr19-056342309-C-CAAAA	chr19	56342309	C	CAAAA	434463.97	PASS	0	none	9e-6	0	0	9e-6
chr19-056342616-C-G	chr19	56342616	C	G	245	PASS	0	none	0	1	122	1e-6
chr19-056342700-C-T	chr19	56342700	C	T	35941	PASS	0.014422	sas	0.003271	1	132	0.014422
chr19-056343096-G-A	chr19	56343096	G	A	790657	PASS	0.10755	sas	0.05084400000000001	3	134	0.10755
chr19-056343107-A-G	chr19	56343107	A	G	267	PASS	5.25e-6	nfe	0	1	134	5.25e-6
chr19-056343150-T-TA	chr19	56343150	T	TA	502.97	PASS	0	none	0	1	134	1e-6
chr19-056343306-A-C	chr19	56343306	A	C	49318	PASS	0.0075777	nfe	0.004186	1	134	0.0075777
chr19-056383570-A-T	chr19	56383570	A	T	2215	PASS	7.9847e-4	nfe	4.490000000000005e-4	0	88	7.9847e-4
chr19-056384127-C-T	chr19	56384127	C	T	4730450	PASS	0.29637	eas	0.13199200000000005	8	134	0.29637
chr19-056385205-A-G	chr19	56385205	A	G	1188074	PASS	0.28556	eas	0.05207300000000001	4	134	0.28556
chr19-056385218-CT-*	chr19	56385218	CT	*	684974.97	PASS	0	none	4.730000000000004e-4	0	132	4.730000000000004e-4
chr19-056385218-CT-C	chr19	56385218	CT	C	684974.97	PASS	2.8648e-4	amr	4.05e-4	0	132	4.05e-4
chr19-056385218-CT-CTT	chr19	56385218	CT	CTT	684974.97	PASS	0	none	0.055891	1	132	0.055891
chr19-056385218-CT-CTTT	chr19	56385218	CT	CTTT	684974.97	PASS	0	none	6.100000000000004e-4	0	132	6.100000000000004e-4
chr19-056385228-C-*	chr19	56385228	C	*	1373853	PASS	0	none	3.3800000000000046e-4	0	134	3.3800000000000046e-4
chr19-056385228-C-A	chr19	56385228	C	A	1373853	PASS	0	none	0	0	134	1e-6
chr19-056385228-C-T	chr19	56385228	C	T	1373853	PASS	0.11493	mid	0.074282	4	134	0.11493
chr19-056386802-C-T	chr19	56386802	C	T	5897	PASS	0.011844	nfe	0.003917	0	0	0.011844
chr19-056389924-C-T	chr19	56389924	C	T	11392801	PASS	0.92894	eas	0.7760450000000005	109	134	0.92894
chr19-056389950-CG-C	chr19	56389950	CG	C	102451	PASS	0	none	0	0	134	1e-6
chr19-056389950-CG-TG	chr19	56389950	CG	TG	102451	PASS	0	none	0.006835	1	134	0.006835
chr19-056390251-C-A	chr19	56390251	C	A	10047455	PASS	0.89645	eas	0.5076630000000006	76	134	0.89645
chr19-056390251-C-G	chr19	56390251	C	G	10047455	PASS	0	none	0	0	134	1e-6
chr19-056390581-G-A	chr19	56390581	G	A	294697	PASS	0.036614	nfe	0.02128900000000002	5	134	0.036614
chr19-056391629-C-T	chr19	56391629	C	T	485	PASS	0	none	0	1	134	1e-6
chr19-056391958-G-A	chr19	56391958	G	A	234135	PASS	0.02705	nfe	0.02187100000000001	6	134	0.02705
chr19-056394206-CTT-C	chr19	56394206	CTT	C	3377194.97	PASS	0.83272	eas	0.195601	73	134	0.83272
chr19-056394316-A-G	chr19	56394316	A	G	184440	PASS	0.032163	mid	0.00919799999999998	6	134	0.032163
chr19-056394543-G-A	chr19	56394543	G	A	1518513	PASS	0.83137	eas	0.160091	69	128	0.83137
chr19-056406892-A-C	chr19	56406892	A	C	6483938	PASS	0.92869	eas	0.7520350000000006	108	132	0.92869
chr19-056407191-T-A	chr19	56407191	T	A	16935882	PASS	0.93142	eas	0.7960610000000005	111	134	0.93142
chr19-056407205-T-C	chr19	56407205	T	C	15919567	PASS	0.93139	eas	0.7960610000000005	111	134	0.93139
chr19-056407229-T-C	chr19	56407229	T	C	12715669	PASS	0.9315	eas	0.7954930000000004	111	134	0.9315
chr19-056414861-CAAAAAAAAAA-*	chr19	56414861	CAAAAAAAAAA	*	35579	PASS	0	none	3.150000000000005e-4	0	0	3.150000000000005e-4
chr19-056414861-CAAAAAAAAAA-AAAAAAAAAAA	chr19	56414861	CAAAAAAAAAA	AAAAAAAAAAA	35579	PASS	0	none	0.007817	0	0	0.007817
chr19-056414861-CAAAAAAAAAA-C	chr19	56414861	CAAAAAAAAAA	C	35579	PASS	0	none	9e-6	0	0	9e-6
chr19-056414861-CAAAAAAAAAA-CAAAA	chr19	56414861	CAAAAAAAAAA	CAAAA	35579	PASS	0	none	3.6999999999999985e-5	0	0	3.6999999999999985e-5
chr19-056414861-CAAAAAAAAAA-CAAAAA	chr19	56414861	CAAAAAAAAAA	CAAAAA	35579	PASS	0	none	3.6999999999999985e-5	0	0	3.6999999999999985e-5
chr19-056414861-CAAAAAAAAAA-CAAAAAA	chr19	56414861	CAAAAAAAAAA	CAAAAAA	35579	PASS	0	none	2.93e-4	0	0	2.93e-4
chr19-056414861-CAAAAAAAAAA-CAAAAAAA	chr19	56414861	CAAAAAAAAAA	CAAAAAAA	35579	PASS	0	none	0.00105599999999999	0	0	0.00105599999999999
chr19-056414861-CAAAAAAAAAA-CAAAAAAAA	chr19	56414861	CAAAAAAAAAA	CAAAAAAAA	35579	PASS	0	none	0.00555	0	0	0.00555
chr19-056414861-CAAAAAAAAAA-CAAAAAAAAA	chr19	56414861	CAAAAAAAAAA	CAAAAAAAAA	35579	PASS	0	none	0.01367499999999999	0	0	0.01367499999999999
chr19-056414861-CAAAAAAAAAA-CAAAAAAAAAAA	chr19	56414861	CAAAAAAAAAA	CAAAAAAAAAAA	35579	PASS	0	none	0.002806	0	0	0.002806
chr19-056414861-CAAAAAAAAAA-CAAAAAAAAAAAA	chr19	56414861	CAAAAAAAAAA	CAAAAAAAAAAAA	35579	PASS	0	none	9.130000000000004e-4	0	0	9.130000000000004e-4
chr19-056414861-CAAAAAAAAAA-CAAAAAAAAAAAAA	chr19	56414861	CAAAAAAAAAA	CAAAAAAAAAAAAA	35579	PASS	0	none	1.0699999999999996e-4	0	0	1.0699999999999996e-4
chr19-056414861-CAAAAAAAAAA-CAAAAAAAAAAAAAA	chr19	56414861	CAAAAAAAAAA	CAAAAAAAAAAAAAA	35579	PASS	0	none	9e-6	0	0	9e-6
chr19-056414861-CAAAAAAAAAA-CAAAAAAAAAAAAAAAAAA	chr19	56414861	CAAAAAAAAAA	CAAAAAAAAAAAAAAAAAA	35579	PASS	0	none	0	0	0	1e-6
chr19-056414861-CAAAAAAAAAA-CAAAAAAAAAAAAAAAAAAA	chr19	56414861	CAAAAAAAAAA	CAAAAAAAAAAAAAAAAAAA	35579	PASS	0	none	0	0	0	1e-6
chr19-056414923-T-C	chr19	56414923	T	C	450637	PASS	0.68984	nfe	0.236296	0	0	0.68984
chr19-056422742-A-G	chr19	56422742	A	G	4281245	PASS	0.87278	eas	0.48006999999999944	79	134	0.87278
chr19-056422742-A-T	chr19	56422742	A	T	4281245	PASS	0	none	9e-6	0	134	9e-6
chr19-056423426-G-A	chr19	56423426	G	A	189547	PASS	0.0047256	amr	0.003119	1	134	0.0047256
chr19-056424158-A-G	chr19	56424158	A	G	30414384	PASS	0.87064	eas	0.5200000000000007	79	134	0.87064
chr19-056424375-C-A	chr19	56424375	C	A	828	PASS	1.29e-6	nfe	0	1	134	1.29e-6
chr19-056424674-T-C	chr19	56424674	T	C	145	PASS	1.328e-5	nfe	0	1	74	1.328e-5
chr19-056425228-G-*	chr19	56425228	G	*	31674	PASS	0	none	5.620000000000005e-4	0	0	5.620000000000005e-4
chr19-056425228-G-T	chr19	56425228	G	T	31674	PASS	0.20867	nfe	0.02519400000000001	0	0	0.20867
chr19-056425453-G-A	chr19	56425453	G	A	40250	PASS	0	none	9e-6	0	0	9e-6
chr19-056425453-G-T	chr19	56425453	G	T	40250	PASS	0.3204	nfe	0.02947600000000001	0	0	0.3204
chr19-056425490-G-A	chr19	56425490	G	A	130	PASS	0	none	3.6999999999999985e-5	0	0	3.6999999999999985e-5
chr19-056435002-CA-AA	chr19	56435002	CA	AA	20466	PASS	0	none	6.999999999999998e-5	0	0	6.999999999999998e-5
chr19-056435002-CA-C	chr19	56435002	CA	C	20466	PASS	0	none	2.2000000000000003e-5	0	0	2.2000000000000003e-5
chr19-056435002-CA-CAA	chr19	56435002	CA	CAA	20466	PASS	0	none	0.00957999999999999	0	0	0.00957999999999999
chr19-056435002-CA-CAAA	chr19	56435002	CA	CAAA	20466	PASS	0	none	0.004451	0	0	0.004451
chr19-056435002-CA-CAAAA	chr19	56435002	CA	CAAAA	20466	PASS	0	none	8.9e-5	0	0	8.9e-5
chr19-056440005-C-T	chr19	56440005	C	T	48359	PASS	0.23466	nfe	0.03434900000000001	0	0	0.23466
chr19-056440640-ATTT-A	chr19	56440640	ATTT	A	74179	PASS	1.153e-5	nfe	6.999999999999998e-5	0	0	6.999999999999998e-5
chr19-056440640-ATTT-AT	chr19	56440640	ATTT	AT	74179	PASS	0	none	5.850000000000005e-4	0	0	5.850000000000005e-4
chr19-056440640-ATTT-ATT	chr19	56440640	ATTT	ATT	74179	PASS	0	none	0.003486	0	0	0.003486
chr19-056440640-ATTT-ATTTT	chr19	56440640	ATTT	ATTTT	74179	PASS	0	none	0.04217700000000002	0	0	0.04217700000000002
chr19-056440640-ATTT-ATTTTT	chr19	56440640	ATTT	ATTTTT	74179	PASS	0	none	0.003511	0	0	0.003511
chr19-056440640-ATTT-ATTTTTT	chr19	56440640	ATTT	ATTTTTT	74179	PASS	0	none	2.720000000000003e-4	0	0	2.720000000000003e-4
chr19-056440640-ATTT-ATTTTTTT	chr19	56440640	ATTT	ATTTTTTT	74179	PASS	0	none	0	0	0	1e-6
chr19-056440640-ATTT-CTTT	chr19	56440640	ATTT	CTTT	74179	PASS	0	none	1.6699999999999994e-4	0	0	1.6699999999999994e-4
chr19-056440640-ATTT-TTTT	chr19	56440640	ATTT	TTTT	74179	PASS	0	none	4.03e-4	0	0	4.03e-4
chr19-056440641-T-*	chr19	56440641	T	*	70	VQSRTrancheSNP99.80to99.90	0	none	0.0044	0	0	0.0044
chr19-056440641-T-C	chr19	56440641	T	C	70	VQSRTrancheSNP99.80to99.90	4.74e-5	afr	9e-6	0	0	4.74e-5
chr19-056440740-G-A	chr19	56440740	G	A	260375	PASS	0.1522	afr	0.07470600000000002	0	0	0.1522
chr19-056440794-G-A	chr19	56440794	G	A	114	PASS	4.033e-5	nfe	9e-6	0	0	4.033e-5
chr19-056440794-G-T	chr19	56440794	G	T	114	PASS	0	none	9e-6	0	0	9e-6
chr19-056441246-A-G	chr19	56441246	A	G	757469	PASS	0.097822	afr	0.01727600000000001	1	134	0.097822
chr19-056441380-G-A	chr19	56441380	G	A	5828	PASS	3.412e-4	mid	2.2000000000000003e-5	1	134	3.412e-4
chr19-056441798-T-G	chr19	56441798	T	G	97862	PASS	0.0046168	nfe	0.00181699999999999	1	134	0.0046168
chr19-056441903-G-A	chr19	56441903	G	A	3500683	PASS	0.4126	eas	0.066193	2	134	0.4126
chr19-056442216-T-A	chr19	56442216	T	A	26403807	PASS	6.872e-5	nfe	0	0	134	6.872e-5
chr19-056442216-T-C	chr19	56442216	T	C	26403807	PASS	0.87647	eas	0.5185660000000006	77	134	0.87647
chr19-056442494-T-*	chr19	56442494	T	*	42213524	PASS	0	none	0	0	134	1e-6
chr19-056442494-T-C	chr19	56442494	T	C	42213524	PASS	0.99171	eas	0.9660150000000008	131	134	0.99171
chr19-056442594-G-A	chr19	56442594	G	A	14783993	PASS	0.5468	mid	0.43977199999999994	56	134	0.5468
chr19-056442734-C-A	chr19	56442734	C	A	3491353	PASS	0.22502	mid	0.203337	28	134	0.22502
chr19-056449374-G-A	chr19	56449374	G	A	1945833	PASS	0.46105	nfe	0.2904319999999995	0	0	0.46105
chr19-056458167-G-A	chr19	56458167	G	A	53771	PASS	0.003194	nfe	0.00147299999999999	1	134	0.003194
chr19-056462409-C-CAG	chr19	56462409	C	CAG	293303.97	PASS	0.04706	amr	0.007431	2	134	0.04706
chr19-056462479-T-C	chr19	56462479	T	C	8800563	PASS	0.52991	mid	0.4147069999999995	50	134	0.52991
chr19-056462492-GACACACACACACACAGACACACATGCACACATATGCACGTGC-G	chr19	56462492	GACACACACACACACAGACACACATGCACACATATGCACGTGC	G	78771.97	ExcessHet	0	none	0	0	116	1e-6
chr19-056462492-GACACACACACACACAGACACACATGCACACATATGCACGTGC-GACACACACACACACACAGACACACATGCACACATATGCACGTGC	chr19	56462492	GACACACACACACACAGACACACATGCACACATATGCACGTGC	GACACACACACACACACAGACACACATGCACACATATGCACGTGC	78771.97	ExcessHet	0	none	0.00115599999999999	0	116	0.00115599999999999
chr19-056462492-GACACACACACACACAGACACACATGCACACATATGCACGTGC-GACACACACACACAGACACACATGCACACATATGCACGTGC	chr19	56462492	GACACACACACACACAGACACACATGCACACATATGCACGTGC	GACACACACACACAGACACACATGCACACATATGCACGTGC	78771.97	ExcessHet	0	none	0.05493200000000001	7	116	0.05493200000000001
chr19-056462492-GACACACACACACACAGACACACATGCACACATATGCACGTGC-GACACACACACAGACACACATGCACACATATGCACGTGC	chr19	56462492	GACACACACACACACAGACACACATGCACACATATGCACGTGC	GACACACACACAGACACACATGCACACATATGCACGTGC	78771.97	ExcessHet	0	none	8.9e-5	0	116	8.9e-5
chr19-056462493-A-*	chr19	56462493	A	*	1190	PASS	0	none	0.05512700000000001	7	104	0.05512700000000001
chr19-056462493-A-G	chr19	56462493	A	G	1190	PASS	3.88e-5	nfe	9e-6	0	104	3.88e-5
chr19-056462493-A-T	chr19	56462493	A	T	1190	PASS	0	none	0	0	104	1e-6
chr19-056462531-G-*	chr19	56462531	G	*	246331	PASS	0	none	0	0	134	1e-6
chr19-056462531-G-A	chr19	56462531	G	A	246331	PASS	0.0924	afr	0.01719700000000001	1	134	0.0924
chr19-056462533-GCACA-*	chr19	56462533	GCACA	*	57074	ExcessHet	0	none	0	0	130	1e-6
chr19-056462533-GCACA-ACACA	chr19	56462533	GCACA	ACACA	57074	ExcessHet	0	none	5.2999999999999994e-5	0	130	5.2999999999999994e-5
chr19-056462533-GCACA-G	chr19	56462533	GCACA	G	57074	ExcessHet	4.792e-5	nfe	9e-6	0	130	4.792e-5
chr19-056462533-GCACA-GCA	chr19	56462533	GCACA	GCA	57074	ExcessHet	0	none	0.02485900000000001	1	130	0.02485900000000001
chr19-056462533-GCACA-GCACACA	chr19	56462533	GCACA	GCACACA	57074	ExcessHet	0	none	0.007663	1	130	0.007663
chr19-056477822-G-A	chr19	56477822	G	A	76085	PASS	0.59576	nfe	0.05454600000000002	0	0	0.59576
chr19-056480347-TAAAAA-T	chr19	56480347	TAAAAA	T	54977.97	PASS	0	none	1.0699999999999996e-4	0	0	1.0699999999999996e-4
chr19-056480347-TAAAAA-TA	chr19	56480347	TAAAAA	TA	54977.97	PASS	0	none	0.009762	0	0	0.009762
chr19-056480347-TAAAAA-TAA	chr19	56480347	TAAAAA	TAA	54977.97	PASS	0	none	0.01745	0	0	0.01745
chr19-056480347-TAAAAA-TAAA	chr19	56480347	TAAAAA	TAAA	54977.97	PASS	0	none	4.03e-4	0	0	4.03e-4
chr19-056480347-TAAAAA-TAAAA	chr19	56480347	TAAAAA	TAAAA	54977.97	PASS	0	none	2.720000000000003e-4	0	0	2.720000000000003e-4
chr19-056480347-TAAAAA-TAAAAAA	chr19	56480347	TAAAAA	TAAAAAA	54977.97	PASS	0	none	1.0699999999999996e-4	0	0	1.0699999999999996e-4
chr19-056480359-A-T	chr19	56480359	A	T	34491	PASS	0	none	0.01729200000000001	0	0	0.01729200000000001
chr19-056480363-A-T	chr19	56480363	A	T	56257	PASS	0	none	0.02799500000000001	0	0	0.02799500000000001
chr19-056480367-A-T	chr19	56480367	A	T	55309	PASS	0	none	0.02786300000000001	0	0	0.02786300000000001
chr19-056511375-T-A	chr19	56511375	T	A	4092117	PASS	0.47198	nfe	0.4296589999999998	64	134	0.47198
chr19-056511500-C-T	chr19	56511500	C	T	118138	PASS	0.072407	afr	0.006783	1	134	0.072407
chr19-056511656-CTT-C	chr19	56511656	CTT	C	11867955.97	PASS	0.47356	nfe	0.4547539999999993	64	134	0.47356
chr19-056516237-C-T	chr19	56516237	C	T	7650994	PASS	0.47376	nfe	0.45321299999999926	63	134	0.47376
chr19-056518465-CT-C	chr19	56518465	CT	C	8170.97	PASS	7.63e-6	amr	3.820000000000003e-4	0	134	3.820000000000003e-4
chr19-056518465-CT-CTT	chr19	56518465	CT	CTT	8170.97	PASS	0	none	3.160000000000005e-4	1	134	3.160000000000005e-4
chr19-056518468-T-G	chr19	56518468	T	G	4993357	PASS	0.48887	eas	0.2687049999999997	28	134	0.48887
chr19-056518530-G-C	chr19	56518530	G	C	338	PASS	0	none	0	1	134	1e-6
chr19-056524303-CT-C	chr19	56524303	CT	C	2275645.97	PASS	0.0020285	afr	8.9e-5	0	134	0.0020285
chr19-056524303-CT-CTT	chr19	56524303	CT	CTT	2275645.97	PASS	0	none	0.17318	26	134	0.17318
chr19-056524303-CT-CTTT	chr19	56524303	CT	CTTT	2275645.97	PASS	0	none	1.88e-4	0	134	1.88e-4
chr19-056524303-CT-CTTTT	chr19	56524303	CT	CTTTT	2275645.97	PASS	0	none	0	0	134	1e-6
chr19-056524643-G-T	chr19	56524643	G	T	7505625	PASS	0.25522	nfe	0.223535	33	134	0.25522
chr19-056524853-T-C	chr19	56524853	T	C	387017	PASS	0.07258	afr	0.006783	1	134	0.07258
chr19-056524866-T-C	chr19	56524866	T	C	4555	VQSRTrancheSNP99.80to99.90	7.32e-6	nfe	2.2000000000000003e-5	0	134	2.2000000000000003e-5
chr19-056524866-T-G	chr19	56524866	T	G	4555	VQSRTrancheSNP99.80to99.90	1.32e-6	nfe	0	1	134	1.32e-6
chr19-056525284-G-A	chr19	56525284	G	A	35753650	PASS	0.47411	nfe	0.4534559999999993	63	134	0.47411
chr19-056525309-G-A	chr19	56525309	G	A	17810411	PASS	0.23171	mid	0.224371	30	134	0.23171
chr19-056525356-C-G	chr19	56525356	C	G	1207903	PASS	0.030089	mid	0.019862	2	134	0.030089
chr19-056525734-C-G	chr19	56525734	C	G	7129991	PASS	0.18855	nfe	0.14509600000000003	18	134	0.18855
chr19-056526019-G-A	chr19	56526019	G	A	44438	PASS	0.0046104	nfe	0.002415	1	134	0.0046104
chr19-056526171-C-T	chr19	56526171	C	T	31161	PASS	0.00596	nfe	0.003397	1	128	0.00596
chr19-056526236-C-*	chr19	56526236	C	*	1061899	PASS	0	none	0	0	78	1e-6
chr19-056526236-C-G	chr19	56526236	C	G	1061899	PASS	0	none	2.2000000000000003e-5	0	78	2.2000000000000003e-5
chr19-056526236-C-T	chr19	56526236	C	T	1061899	PASS	0.24565	nfe	0.18908600000000003	20	78	0.24565
chr19-056526237-G-A	chr19	56526237	G	A	825410	PASS	0.1995	mid	0.148613	17	72	0.1995
chr19-056526383-TC-T	chr19	56526383	TC	T	381469.97	PASS	0.36278	nfe	0.16959900000000003	0	0	0.36278
chr19-056538911-A-G	chr19	56538911	A	G	103995	PASS	0.034419	nfe	0.01409499999999998	0	4	0.034419
chr19-056538922-C-T	chr19	56538922	C	T	781079	PASS	0.16306	mid	0.08982400000000003	5	20	0.16306
chr19-056539061-C-T	chr19	56539061	C	T	226320	PASS	0.013088	nfe	0.01042399999999999	1	134	0.013088
chr19-056539075-CG-AG	chr19	56539075	CG	AG	164066	PASS	0	none	0.007275	1	134	0.007275
chr19-056539075-CG-C	chr19	56539075	CG	C	164066	PASS	0	none	0	0	134	1e-6
chr19-056539146-C-G	chr19	56539146	C	G	8261658	PASS	0.58839	eas	0.2935709999999995	26	134	0.58839
chr19-056539262-G-A	chr19	56539262	G	A	101374	PASS	0	none	0	0	134	1e-6
chr19-056539262-G-C	chr19	56539262	G	C	101374	PASS	0.0085607	nfe	0.005442	1	134	0.0085607
chr19-056539279-G-A	chr19	56539279	G	A	3808281	PASS	0.27855	mid	0.240962	37	134	0.27855
chr19-056539352-G-*	chr19	56539352	G	*	2539094	PASS	0	none	2.2000000000000003e-5	0	134	2.2000000000000003e-5
chr19-056539352-G-T	chr19	56539352	G	T	2539094	PASS	0.19976	mid	0.173988	27	134	0.19976
chr19-056547236-T-*	chr19	56547236	T	*	3113325	PASS	0	none	2.2000000000000003e-5	0	100	2.2000000000000003e-5
chr19-056547236-T-C	chr19	56547236	T	C	3113325	PASS	0.69099	afr	0.4611969999999994	42	100	0.69099
chr19-056547430-ATTTC-A	chr19	56547430	ATTTC	A	160067.97	PASS	0.0088244	nfe	0.005056	1	134	0.0088244
chr19-056547629-C-G	chr19	56547629	C	G	4739916	PASS	0.19105	nfe	0.17630500000000002	26	134	0.19105
chr19-056547629-C-T	chr19	56547629	C	T	4739916	PASS	9.581e-5	nfe	0	0	134	9.581e-5
chr19-056547656-C-A	chr19	56547656	C	A	12851	PASS	0.0016122	nfe	0.005023	2	76	0.005023
chr19-056547656-C-T	chr19	56547656	C	T	12851	PASS	2.866e-4	mid	9e-6	0	76	2.866e-4
chr19-056547664-T-A	chr19	56547664	T	A	19446	PASS	0.0028522	nfe	0.007593	4	38	0.007593
chr19-056547670-T-A	chr19	56547670	T	A	2814	PASS	6.8275e-4	eas	9.610000000000004e-4	0	20	9.610000000000004e-4
chr19-056547764-G-A	chr19	56547764	G	A	114215	PASS	0.014562	sas	0.004697	2	134	0.014562
chr19-056548603-A-G	chr19	56548603	A	G	4790	PASS	0.0037554	nfe	0.00127299999999999	0	14	0.0037554
chr19-056548948-C-T	chr19	56548948	C	T	5444316	PASS	0.59083	eas	0.3153379999999998	27	134	0.59083
chr19-056549022-A-G	chr19	56549022	A	G	18121	PASS	0.0041187	afr	6.570000000000002e-4	1	134	0.0041187
chr19-056549204-C-T	chr19	56549204	C	T	6676205	PASS	0.72239	afr	0.5006560000000007	54	134	0.72239
chr19-056549237-G-A	chr19	56549237	G	A	5789750	PASS	0.71623	afr	0.49332499999999946	54	134	0.71623
chr19-056549237-G-T	chr19	56549237	G	T	5789750	PASS	0	none	0	0	134	1e-6
chr19-056550256-G-A	chr19	56550256	G	A	1902	PASS	3.574e-5	nfe	9e-6	1	134	3.574e-5
chr19-056550678-C-T	chr19	56550678	C	T	3252101	PASS	0.21314	amr	0.077257	11	134	0.21314
chr19-056550703-T-*	chr19	56550703	T	*	1422185	PASS	0	none	0	0	134	1e-6
chr19-056550703-T-C	chr19	56550703	T	C	1422185	PASS	0.071503	sas	0.04217100000000002	9	134	0.071503
chr19-056550704-T-C	chr19	56550704	T	C	23625798	PASS	0.86144	afr	0.6172360000000001	79	134	0.86144
chr19-056551278-A-G	chr19	56551278	A	G	160043	PASS	0.41071	eas	0.073024	0	0	0.41071
chr19-056551278-A-T	chr19	56551278	A	T	160043	PASS	0	none	0	0	0	1e-6
chr19-056553226-GTTT-G	chr19	56553226	GTTT	G	169858.97	PASS	0	none	9e-6	0	0	9e-6
chr19-056553226-GTTT-GT	chr19	56553226	GTTT	GT	169858.97	PASS	0	none	9.130000000000004e-4	0	0	9.130000000000004e-4
chr19-056553226-GTTT-GTT	chr19	56553226	GTTT	GTT	169858.97	PASS	0	none	0.10034000000000004	0	0	0.10034000000000004
chr19-056553226-GTTT-GTTTT	chr19	56553226	GTTT	GTTTT	169858.97	PASS	0	none	0.002132	0	0	0.002132
chr19-056553226-GTTT-GTTTTT	chr19	56553226	GTTT	GTTTTT	169858.97	PASS	0	none	9e-6	0	0	9e-6
chr19-056553227-T-*	chr19	56553227	T	*	290	PASS	0	none	0.101437	0	0	0.101437
chr19-056553227-T-G	chr19	56553227	T	G	290	PASS	0	none	2.720000000000003e-4	0	0	2.720000000000003e-4
chr19-056553820-T-C	chr19	56553820	T	C	10872461	PASS	0.36566	amr	0.22496500000000005	36	134	0.36566
chr19-056553968-C-T	chr19	56553968	C	T	112029	PASS	0.007366	afr	0.00174299999999999	1	134	0.007366
chr19-056554644-C-T	chr19	56554644	C	T	25208240	PASS	0.5655	afr	0.36740199999999934	44	134	0.5655
chr19-056555238-G-A	chr19	56555238	G	A	36192	PASS	5.9423e-4	nfe	5.870000000000004e-4	1	134	5.9423e-4
chr19-056555474-ATTAG-*	chr19	56555474	ATTAG	*	11605269.97	PASS	0	none	9e-6	0	134	9e-6
chr19-056555474-ATTAG-A	chr19	56555474	ATTAG	A	11605269.97	PASS	0.70526	afr	0.36713199999999935	44	134	0.70526
chr19-056555478-G-*	chr19	56555478	G	*	434	PASS	0	none	0.36715899999999935	44	134	0.36715899999999935
chr19-056555478-G-C	chr19	56555478	G	C	434	PASS	1.2909e-4	amr	0	0	134	1.2909e-4
chr19-056555539-C-T	chr19	56555539	C	T	339127	PASS	0.028592	nfe	0.019783	8	134	0.028592
chr19-056555985-C-T	chr19	56555985	C	T	25581	PASS	0	none	0.01555999999999999	0	0	0.01555999999999999
chr19-056574231-A-G	chr19	56574231	A	G	1489829	PASS	0.10961	afr	0.07589000000000001	9	134	0.10961
chr19-056574400-G-C	chr19	56574400	G	C	13351389	PASS	0.62667	afr	0.38851099999999983	49	134	0.62667
chr19-056574632-A-G	chr19	56574632	A	G	207565	PASS	0.014781	nfe	0.006447	1	134	0.014781
chr19-056576583-G-A	chr19	56576583	G	A	2657699	PASS	0.61395	afr	0.3289249999999996	49	134	0.61395
chr19-056577093-C-A	chr19	56577093	C	A	7452	PASS	3.3e-4	afr	9e-6	0	134	3.3e-4
chr19-056577093-C-T	chr19	56577093	C	T	7452	PASS	1.2036e-4	afr	7.099999999999998e-5	1	134	1.2036e-4
chr19-056577190-A-G	chr19	56577190	A	G	839544	PASS	0.15941	eas	0.01920200000000001	1	134	0.15941
chr19-056577482-T-C	chr19	56577482	T	C	20123052	PASS	0.43721	eas	0.34448699999999943	49	134	0.43721
chr19-056577682-C-T	chr19	56577682	C	T	49394212	PASS	0.93703	afr	0.7585490000000007	97	134	0.93703
chr19-056578002-G-A	chr19	56578002	G	A	86801	PASS	0.0073173	sas	0.00118099999999999	1	134	0.0073173
chr19-056578007-A-G	chr19	56578007	A	G	13338906	PASS	0.27246	mid	0.240476	39	134	0.27246
chr19-056578975-A-G	chr19	56578975	A	G	446395	PASS	0.65406	afr	0.16114400000000004	5	12	0.65406
chr19-056578975-A-T	chr19	56578975	A	T	446395	PASS	0	none	0	0	12	1e-6
chr19-056587060-A-G	chr19	56587060	A	G	74402	PASS	0	none	2.2000000000000003e-5	0	0	2.2000000000000003e-5
chr19-056587060-A-T	chr19	56587060	A	T	74402	PASS	0.21179	nfe	0.04154	0	0	0.21179
chr19-056587428-A-G	chr19	56587428	A	G	37626	PASS	0.21014	nfe	0.02804800000000001	0	0	0.21014
chr19-056587441-C-A	chr19	56587441	C	A	36254	PASS	0	none	9e-6	0	0	9e-6
chr19-056587441-C-G	chr19	56587441	C	G	36254	PASS	0.26199	nfe	0.02707	0	0	0.26199
chr19-056587517-A-*	chr19	56587517	A	*	22348	PASS	0	none	0	0	0	1e-6
chr19-056587517-A-G	chr19	56587517	A	G	22348	PASS	0.058406	nfe	0.01603200000000001	0	0	0.058406
chr19-056587582-T-C	chr19	56587582	T	C	32086	PASS	0	none	0.021976	0	0	0.021976
chr19-056587667-C-A	chr19	56587667	C	A	8915	PASS	0	none	0.004936	0	0	0.004936
chr19-056587830-C-A	chr19	56587830	C	A	92316	PASS	0.31309	afr	0.02755600000000002	0	14	0.31309
chr19-056587988-C-CA	chr19	56587988	C	CA	249371.97	PASS	0.31781	afr	0.03114800000000001	1	130	0.31781
chr19-056588109-A-G	chr19	56588109	A	G	2147278	PASS	0.62902	afr	0.14465700000000004	49	132	0.62902
chr19-056588159-C-T	chr19	56588159	C	T	10564	PASS	0.0044525	nfe	4.270000000000005e-4	1	134	0.0044525
chr19-056588307-G-T	chr19	56588307	G	T	8656	PASS	0.0058487	afr	2.9400000000000004e-4	1	134	0.0058487
chr19-056588449-G-A	chr19	56588449	G	A	1018070	PASS	0.35464	nfe	0.10513800000000002	47	134	0.35464
chr19-056588460-G-A	chr19	56588460	G	A	1426454	PASS	0.61416	afr	0.15036300000000002	48	132	0.61416
chr19-056588460-G-T	chr19	56588460	G	T	1426454	PASS	0	none	0	0	132	1e-6
chr19-056588539-C-G	chr19	56588539	C	G	6798	PASS	0.0067103	afr	7.270000000000005e-4	1	118	0.0067103
chr19-056588699-C-A	chr19	56588699	C	A	962	PASS	4.6248e-4	nfe	2.93e-4	0	0	4.6248e-4
chr19-056588712-G-A	chr19	56588712	G	A	32413	PASS	0.066273	nfe	0.01166299999999999	0	0	0.066273
chr19-056588853-T-C	chr19	56588853	T	C	86247	PASS	0.086539	nfe	0.04146	0	0	0.086539
chr19-056588875-A-C	chr19	56588875	A	C	78653	PASS	0.20442	sas	0.03869900000000002	0	0	0.20442
chr19-056588912-T-C	chr19	56588912	T	C	40084	PASS	0.39849	nfe	0.02754600000000002	0	0	0.39849
chr19-056621506-C-G	chr19	56621506	C	G	927389	PASS	0.096631	afr	0.01561699999999999	1	134	0.096631
chr19-056621506-C-T	chr19	56621506	C	T	927389	PASS	1.5447e-4	amr	0	0	134	1.5447e-4
chr19-056621600-G-A	chr19	56621600	G	A	15455258	PASS	0.31922	amr	0.203014	28	134	0.31922
chr19-056621644-G-GC	chr19	56621644	G	GC	18987.97	VQSRTrancheINDEL95.00to96.00	3.4446e-4	nfe	1.88e-4	1	134	3.4446e-4
chr19-056622265-C-*	chr19	56622265	C	*	2597348	PASS	0	none	0	0	134	1e-6
chr19-056622265-C-T	chr19	56622265	C	T	2597348	PASS	0.062115	nfe	0.03639	4	134	0.062115
chr19-056622302-T-C	chr19	56622302	T	C	2244	VQSRTrancheSNP99.80to99.90	4.57e-6	nfe	0	0	130	4.57e-6
chr19-056622302-T-G	chr19	56622302	T	G	2244	VQSRTrancheSNP99.80to99.90	2.211e-5	sas	0	1	130	2.211e-5
chr19-056622333-T-*	chr19	56622333	T	*	9209	VQSRTrancheSNP99.70to99.80	0	none	0	0	44	1e-6
chr19-056622333-T-C	chr19	56622333	T	C	9209	VQSRTrancheSNP99.70to99.80	2.12e-6	nfe	0.002085	1	44	0.002085
chr19-056622508-G-A	chr19	56622508	G	A	1052013	PASS	0.043849	sas	0.015696	4	134	0.043849
chr19-056622554-G-T	chr19	56622554	G	T	751	VQSRTrancheSNP99.90to99.95	3.88e-6	sas	1.47e-4	2	108	1.47e-4
chr19-056622586-C-*	chr19	56622586	C	*	390066	PASS	0	none	9e-6	0	134	9e-6
chr19-056622586-C-T	chr19	56622586	C	T	390066	PASS	0.0076737	sas	0.005005	3	134	0.0076737
chr19-056622889-G-T	chr19	56622889	G	T	7705310	PASS	0.38828	nfe	0.3175799999999999	52	134	0.38828
chr19-056623206-C-G	chr19	56623206	C	G	172843	PASS	0.18258	afr	0.06054	0	0	0.18258
chr19-056623220-G-A	chr19	56623220	G	A	123089	PASS	0.020395	afr	0.002207	0	0	0.020395
chr19-056623220-G-T	chr19	56623220	G	T	123089	PASS	0.088353	nfe	0.04409000000000002	0	0	0.088353
chr19-056623283-T-*	chr19	56623283	T	*	56663	PASS	0	none	9e-6	0	0	9e-6
chr19-056623283-T-C	chr19	56623283	T	C	56663	PASS	0.074158	nfe	0.02707	0	0	0.074158
chr19-056623326-T-*	chr19	56623326	T	*	30552	PASS	0	none	2.2899999999999996e-4	0	0	2.2899999999999996e-4
chr19-056623326-T-A	chr19	56623326	T	A	30552	PASS	0.045974	nfe	0.01915800000000001	0	0	0.045974
chr19-056626522-C-CT	chr19	56626522	C	CT	34768.97	PASS	0.045427	nfe	0.02289800000000001	0	0	0.045427
chr19-056647420-TGAGAGAGAGAGAGAGAGA-AGAGAGAGAGAGAGAGAGA	chr19	56647420	TGAGAGAGAGAGAGAGAGA	AGAGAGAGAGAGAGAGAGA	4729327	ExcessHet	0	none	0	0	122	1e-6
chr19-056647420-TGAGAGAGAGAGAGAGAGA-T	chr19	56647420	TGAGAGAGAGAGAGAGAGA	T	4729327	ExcessHet	7.78e-6	sas	3.6999999999999985e-5	0	122	3.6999999999999985e-5
chr19-056647420-TGAGAGAGAGAGAGAGAGA-TGA	chr19	56647420	TGAGAGAGAGAGAGAGAGA	TGA	4729327	ExcessHet	0	none	0.002589	1	122	0.002589
chr19-056647420-TGAGAGAGAGAGAGAGAGA-TGAGA	chr19	56647420	TGAGAGAGAGAGAGAGAGA	TGAGA	4729327	ExcessHet	0	none	0.02668300000000001	1	122	0.02668300000000001
chr19-056647420-TGAGAGAGAGAGAGAGAGA-TGAGAGA	chr19	56647420	TGAGAGAGAGAGAGAGAGA	TGAGAGA	4729327	ExcessHet	0	none	0.19701900000000003	17	122	0.19701900000000003
chr19-056647420-TGAGAGAGAGAGAGAGAGA-TGAGAGAGA	chr19	56647420	TGAGAGAGAGAGAGAGAGA	TGAGAGAGA	4729327	ExcessHet	0	none	0.00893499999999999	0	122	0.00893499999999999
chr19-056647420-TGAGAGAGAGAGAGAGAGA-TGAGAGAGAGA	chr19	56647420	TGAGAGAGAGAGAGAGAGA	TGAGAGAGAGA	4729327	ExcessHet	0	none	6.100000000000004e-4	0	122	6.100000000000004e-4
chr19-056647420-TGAGAGAGAGAGAGAGAGA-TGAGAGAGAGAGA	chr19	56647420	TGAGAGAGAGAGAGAGAGA	TGAGAGAGAGAGA	4729327	ExcessHet	0	none	0.003396	0	122	0.003396
chr19-056647420-TGAGAGAGAGAGAGAGAGA-TGAGAGAGAGAGAGA	chr19	56647420	TGAGAGAGAGAGAGAGAGA	TGAGAGAGAGAGAGA	4729327	ExcessHet	0	none	0.04074500000000002	8	122	0.04074500000000002
chr19-056647420-TGAGAGAGAGAGAGAGAGA-TGAGAGAGAGAGAGAGA	chr19	56647420	TGAGAGAGAGAGAGAGAGA	TGAGAGAGAGAGAGAGA	4729327	ExcessHet	0	none	0.203864	30	122	0.203864
chr19-056647420-TGAGAGAGAGAGAGAGAGA-TGAGAGAGAGAGAGAGAGAGA	chr19	56647420	TGAGAGAGAGAGAGAGAGA	TGAGAGAGAGAGAGAGAGAGA	4729327	ExcessHet	0	none	0.02374200000000002	4	122	0.02374200000000002
chr19-056647420-TGAGAGAGAGAGAGAGAGA-TGAGAGAGAGAGAGAGAGAGAGA	chr19	56647420	TGAGAGAGAGAGAGAGAGA	TGAGAGAGAGAGAGAGAGAGAGA	4729327	ExcessHet	0	none	0.01044699999999999	1	122	0.01044699999999999
chr19-056647420-TGAGAGAGAGAGAGAGAGA-TGAGAGAGAGAGAGAGAGAGAGAGA	chr19	56647420	TGAGAGAGAGAGAGAGAGA	TGAGAGAGAGAGAGAGAGAGAGAGA	4729327	ExcessHet	0	none	0.002089	1	122	0.002089
chr19-056647420-TGAGAGAGAGAGAGAGAGA-TGAGAGAGAGAGAGAGAGAGAGAGAGA	chr19	56647420	TGAGAGAGAGAGAGAGAGA	TGAGAGAGAGAGAGAGAGAGAGAGAGA	4729327	ExcessHet	0	none	8.9e-5	0	122	8.9e-5
chr19-056647420-TGAGAGAGAGAGAGAGAGA-TGAGAGAGAGAGAGAGAGAGAGAGAGAGA	chr19	56647420	TGAGAGAGAGAGAGAGAGA	TGAGAGAGAGAGAGAGAGAGAGAGAGAGA	4729327	ExcessHet	0	none	2.09e-4	0	122	2.09e-4
chr19-056647420-TGAGAGAGAGAGAGAGAGA-TGAGAGAGAGAGAGAGAGAGAGAGAGAGAGA	chr19	56647420	TGAGAGAGAGAGAGAGAGA	TGAGAGAGAGAGAGAGAGAGAGAGAGAGAGA	4729327	ExcessHet	0	none	7.030000000000005e-4	0	122	7.030000000000005e-4
chr19-056647420-TGAGAGAGAGAGAGAGAGA-TGAGAGAGAGAGAGAGAGAGAGAGAGAGAGAGA	chr19	56647420	TGAGAGAGAGAGAGAGAGA	TGAGAGAGAGAGAGAGAGAGAGAGAGAGAGAGA	4729327	ExcessHet	0	none	0.00110799999999999	0	122	0.00110799999999999
chr19-056647420-TGAGAGAGAGAGAGAGAGA-TGAGAGAGAGAGAGAGAGAGAGAGAGAGAGAGAGA	chr19	56647420	TGAGAGAGAGAGAGAGAGA	TGAGAGAGAGAGAGAGAGAGAGAGAGAGAGAGAGA	4729327	ExcessHet	0	none	6.330000000000003e-4	0	122	6.330000000000003e-4
chr19-056647420-TGAGAGAGAGAGAGAGAGA-TGAGAGAGAGAGAGAGAGAGAGAGAGAGAGAGAGAGA	chr19	56647420	TGAGAGAGAGAGAGAGAGA	TGAGAGAGAGAGAGAGAGAGAGAGAGAGAGAGAGAGA	4729327	ExcessHet	0	none	8.210000000000002e-4	0	122	8.210000000000002e-4
chr19-056647420-TGAGAGAGAGAGAGAGAGA-TGAGAGAGAGAGAGAGAGAGAGAGAGAGAGAGAGAGAGA	chr19	56647420	TGAGAGAGAGAGAGAGAGA	TGAGAGAGAGAGAGAGAGAGAGAGAGAGAGAGAGAGAGA	4729327	ExcessHet	0	none	5.41e-4	0	122	5.41e-4
chr19-056647420-TGAGAGAGAGAGAGAGAGA-TGAGAGAGAGAGAGAGAGAGAGAGAGAGAGAGAGAGAGAGA	chr19	56647420	TGAGAGAGAGAGAGAGAGA	TGAGAGAGAGAGAGAGAGAGAGAGAGAGAGAGAGAGAGAGA	4729327	ExcessHet	0	none	3.6999999999999985e-5	0	122	3.6999999999999985e-5
chr19-056647420-TGAGAGAGAGAGAGAGAGA-TGAGAGAGAGAGAGAGAGAGAGAGAGAGAGAGAGAGAGAGAGA	chr19	56647420	TGAGAGAGAGAGAGAGAGA	TGAGAGAGAGAGAGAGAGAGAGAGAGAGAGAGAGAGAGAGAGA	4729327	ExcessHet	0	none	2.2000000000000003e-5	0	122	2.2000000000000003e-5
chr19-056647420-TGAGAGAGAGAGAGAGAGA-TGAGAGAGAGAGAGAGAGAGAGAGAGAGAGAGAGAGAGAGAGAGA	chr19	56647420	TGAGAGAGAGAGAGAGAGA	TGAGAGAGAGAGAGAGAGAGAGAGAGAGAGAGAGAGAGAGAGAGA	4729327	ExcessHet	0	none	0	0	122	1e-6
chr19-056647420-TGAGAGAGAGAGAGAGAGA-TGAGAGAGAGAGAGAGAGAGAGAGAGAGAGAGAGAGAGAGAGAGAGA	chr19	56647420	TGAGAGAGAGAGAGAGAGA	TGAGAGAGAGAGAGAGAGAGAGAGAGAGAGAGAGAGAGAGAGAGAGA	4729327	ExcessHet	0	none	0	0	122	1e-6
chr19-056647420-TGAGAGAGAGAGAGAGAGA-TGAGAGAGAGAGAGAGAGAGAGAGAGAGAGAGAGAGAGAGAGAGAGAGA	chr19	56647420	TGAGAGAGAGAGAGAGAGA	TGAGAGAGAGAGAGAGAGAGAGAGAGAGAGAGAGAGAGAGAGAGAGAGA	4729327	ExcessHet	0	none	5.2999999999999994e-5	0	122	5.2999999999999994e-5
chr19-056647420-TGAGAGAGAGAGAGAGAGA-TGAGAGAGAGAGAGAGAGAGAGAGAGAGAGAGAGAGAGAGAGAGAGAGAGAGAGAGAGA	chr19	56647420	TGAGAGAGAGAGAGAGAGA	TGAGAGAGAGAGAGAGAGAGAGAGAGAGAGAGAGAGAGAGAGAGAGAGAGAGAGAGAGA	4729327	ExcessHet	0	none	0	0	122	1e-6
chr19-056647423-G-*	chr19	56647423	G	*	494.97	PASS	0	none	0.2826399999999998	25	96	0.2826399999999998
chr19-056647423-G-GAGAGAGAGAGAGAGAGAGAC	chr19	56647423	G	GAGAGAGAGAGAGAGAGAGAC	494.97	PASS	5.91e-6	nfe	1.88e-4	0	96	1.88e-4
chr19-056647423-G-GAGAGAGAGAGAGAGAGAGAGAGAGAC	chr19	56647423	G	GAGAGAGAGAGAGAGAGAGAGAGAGAC	494.97	PASS	0	none	0	0	96	1e-6
chr19-056647425-G-*	chr19	56647425	G	*	7143.97	PASS	0	none	0.16656200000000004	12	116	0.16656200000000004
chr19-056647425-G-GAGAGAGAGAGAGAGAGAC	chr19	56647425	G	GAGAGAGAGAGAGAGAGAC	7143.97	PASS	0	none	0	0	116	1e-6
chr19-056647425-G-GAGAGAGAGAGAGAGAGAGAGAC	chr19	56647425	G	GAGAGAGAGAGAGAGAGAGAGAC	7143.97	PASS	0	none	0	0	116	1e-6
chr19-056647425-G-GAGAGAGAGAGAGAGAGAGAGAGAC	chr19	56647425	G	GAGAGAGAGAGAGAGAGAGAGAGAC	7143.97	PASS	0	none	1.04e-4	0	116	1.04e-4
chr19-056647425-G-GAGAGAGAGAGAGAGAGAGAGAGAGAGAGAC	chr19	56647425	G	GAGAGAGAGAGAGAGAGAGAGAGAGAGAGAC	7143.97	PASS	0	none	4.2999999999999975e-5	0	116	4.2999999999999975e-5
chr19-056647425-G-GAGAGAGAGAGAGAGAGAGAGAGAGAGAGAGAC	chr19	56647425	G	GAGAGAGAGAGAGAGAGAGAGAGAGAGAGAGAC	7143.97	PASS	0	none	1.2599999999999997e-4	0	116	1.2599999999999997e-4
chr19-056647425-G-GAGAGAGAGAGAGAGAGAGAGAGAGAGAGAGAGAC	chr19	56647425	G	GAGAGAGAGAGAGAGAGAGAGAGAGAGAGAGAGAC	7143.97	PASS	0	none	0	0	116	1e-6
chr19-056647427-G-*	chr19	56647427	G	*	712.97	PASS	0	none	0.239409	18	124	0.239409
chr19-056647427-G-GAGAGAGAGAGAGAGAGAGAGAC	chr19	56647427	G	GAGAGAGAGAGAGAGAGAGAGAC	712.97	PASS	0	none	1.6699999999999994e-4	0	124	1.6699999999999994e-4
chr19-056647427-G-GAGAGAGAGAGAGAGAGAGAGAGAGAGAGAC	chr19	56647427	G	GAGAGAGAGAGAGAGAGAGAGAGAGAGAGAC	712.97	PASS	0	none	2.2000000000000003e-5	0	124	2.2000000000000003e-5
chr19-056647427-G-GAGAGAGAGAGAGAGAGAGAGAGAGAGAGAGAC	chr19	56647427	G	GAGAGAGAGAGAGAGAGAGAGAGAGAGAGAGAC	712.97	PASS	0	none	0	0	124	1e-6
chr19-056647429-G-*	chr19	56647429	G	*	41166.97	PASS	0	none	0.162004	12	132	0.162004
chr19-056647429-G-GAGAGAGAGAGAGAGAGAGAC	chr19	56647429	G	GAGAGAGAGAGAGAGAGAGAC	41166.97	PASS	7.085e-5	afr	0	0	132	7.085e-5
chr19-056647429-G-GAGAGAGAGAGAGAGAGAGAGAC	chr19	56647429	G	GAGAGAGAGAGAGAGAGAGAGAC	41166.97	PASS	0	none	6.199999999999999e-5	0	132	6.199999999999999e-5
chr19-056647429-G-GAGAGAGAGAGAGAGAGAGAGAGAC	chr19	56647429	G	GAGAGAGAGAGAGAGAGAGAGAGAC	41166.97	PASS	1.6374e-4	afr	0	0	132	1.6374e-4
chr19-056647429-G-GAGAGAGAGAGAGAGAGAGAGAGAGAC	chr19	56647429	G	GAGAGAGAGAGAGAGAGAGAGAGAGAC	41166.97	PASS	0.0010903	afr	2.1899999999999996e-4	0	132	0.0010903
chr19-056647429-G-GAGAGAGAGAGAGAGAGAGAGAGAGAGAC	chr19	56647429	G	GAGAGAGAGAGAGAGAGAGAGAGAGAGAC	41166.97	PASS	0.0036904	afr	6.31e-4	0	132	0.0036904
chr19-056647429-G-GAGAGAGAGAGAGAGAGAGAGAGAGAGAGAC	chr19	56647429	G	GAGAGAGAGAGAGAGAGAGAGAGAGAGAGAC	41166.97	PASS	0.010597	afr	0.00151699999999999	0	132	0.010597
chr19-056647429-G-GAGAGAGAGAGAGAGAGAGAGAGAGAGAGAGAC	chr19	56647429	G	GAGAGAGAGAGAGAGAGAGAGAGAGAGAGAGAC	41166.97	PASS	1.6378e-4	afr	0	0	132	1.6378e-4
chr19-056647429-G-GAGAGAGAGAGAGAGAGAGAGAGAGAGAGAGAGAC	chr19	56647429	G	GAGAGAGAGAGAGAGAGAGAGAGAGAGAGAGAGAC	41166.97	PASS	0	none	2.5000000000000005e-5	0	132	2.5000000000000005e-5
chr19-056647429-G-GAGAGAGAGAGAGAGAGAGAGAGAGAGAGAGAGAGAC	chr19	56647429	G	GAGAGAGAGAGAGAGAGAGAGAGAGAGAGAGAGAGAC	41166.97	PASS	7.082e-5	afr	4.2999999999999975e-5	0	132	7.082e-5
chr19-056647429-G-GAGAGAGAGAGAGAGAGAGAGAGAGAGAGAGAGAGAGAC	chr19	56647429	G	GAGAGAGAGAGAGAGAGAGAGAGAGAGAGAGAGAGAGAC	41166.97	PASS	0	none	2.5000000000000005e-5	0	132	2.5000000000000005e-5
chr19-056647429-G-GAGAGAGAGAGAGAGAGAGAGAGAGAGAGAGAGAGAGAGAC	chr19	56647429	G	GAGAGAGAGAGAGAGAGAGAGAGAGAGAGAGAGAGAGAGAC	41166.97	PASS	0	none	6.199999999999999e-5	0	132	6.199999999999999e-5
chr19-056647429-G-GAGAGAGAGAGAGAGAGAGAGAGAGAGAGAGAGAGAGAGAGAC	chr19	56647429	G	GAGAGAGAGAGAGAGAGAGAGAGAGAGAGAGAGAGAGAGAGAC	41166.97	PASS	0	none	2.5000000000000005e-5	0	132	2.5000000000000005e-5
chr19-056647429-G-GAGAGAGAGAGAGAGAGAGAGAGAGAGAGAGAGAGAGAGAGAGAC	chr19	56647429	G	GAGAGAGAGAGAGAGAGAGAGAGAGAGAGAGAGAGAGAGAGAGAC	41166.97	PASS	0	none	1.1e-5	0	132	1.1e-5
chr19-056647429-G-GAGAGAGAGAGAGAGAGAGAGAGAGAGAGAGAGAGAGAGAGAGAGAC	chr19	56647429	G	GAGAGAGAGAGAGAGAGAGAGAGAGAGAGAGAGAGAGAGAGAGAGAC	41166.97	PASS	0	none	1.1e-5	0	132	1.1e-5
chr19-056647431-G-*	chr19	56647431	G	*	1077.97	PASS	0	none	0.15574000000000002	12	132	0.15574000000000002
chr19-056647431-G-GAGAGAGAGAGAGAGAGAC	chr19	56647431	G	GAGAGAGAGAGAGAGAGAC	1077.97	PASS	0	none	0	0	132	1e-6
chr19-056647431-G-GAGAGAGAGAGAGAGAGAGAGAGAC	chr19	56647431	G	GAGAGAGAGAGAGAGAGAGAGAGAC	1077.97	PASS	0	none	2.5000000000000005e-5	0	132	2.5000000000000005e-5
chr19-056647431-G-GAGAGAGAGAGAGAGAGAGAGAGAGAC	chr19	56647431	G	GAGAGAGAGAGAGAGAGAGAGAGAGAC	1077.97	PASS	0	none	1.03e-4	0	132	1.03e-4
chr19-056647431-G-GAGAGAGAGAGAGAGAGAGAGAGAGAGAC	chr19	56647431	G	GAGAGAGAGAGAGAGAGAGAGAGAGAGAC	1077.97	PASS	3.5124e-4	afr	2.670000000000005e-4	0	132	3.5124e-4
chr19-056647431-G-GAGAGAGAGAGAGAGAGAGAGAGAGAGAGAGAGAC	chr19	56647431	G	GAGAGAGAGAGAGAGAGAGAGAGAGAGAGAGAGAC	1077.97	PASS	0	none	0	0	132	1e-6
chr19-056647431-G-GAGAGAGAGAGAGAGAGAGAGAGAGAGAGAGAGAGAGAGAC	chr19	56647431	G	GAGAGAGAGAGAGAGAGAGAGAGAGAGAGAGAGAGAGAGAC	1077.97	PASS	0	none	0	0	132	1e-6
chr19-056647435-G-*	chr19	56647435	G	*	915	PASS	0	none	0.005313	2	130	0.005313
chr19-056647435-G-A	chr19	56647435	G	A	915	PASS	0	none	9e-6	0	130	9e-6
chr19-056647435-G-GAGAGAGAGAGAGAGAGAGAGAGAC	chr19	56647435	G	GAGAGAGAGAGAGAGAGAGAGAGAC	915	PASS	0	none	0	0	130	1e-6
chr19-056647436-AG-*	chr19	56647436	AG	*	30	VQSRTrancheINDEL96.00to97.00	0	none	0.005313	2	130	0.005313
chr19-056647436-AG-A	chr19	56647436	AG	A	30	VQSRTrancheINDEL96.00to97.00	0	none	0	0	130	1e-6
chr19-056647436-AG-GG	chr19	56647436	AG	GG	30	VQSRTrancheINDEL96.00to97.00	0	none	0	0	130	1e-6
chr19-056655455-GT-CT	chr19	56655455	GT	CT	195935	PASS	0	none	0.01348799999999999	1	134	0.01348799999999999
chr19-056655455-GT-G	chr19	56655455	GT	G	195935	PASS	0	none	0	0	134	1e-6
chr19-056655465-A-G	chr19	56655465	A	G	552029	PASS	0.20869	afr	0.05926000000000002	9	132	0.20869
chr19-056655584-A-T	chr19	56655584	A	T	1487526	PASS	0.70731	eas	0.361846	42	94	0.70731
chr19-056655622-T-C	chr19	56655622	T	C	2153	PASS	0.0017263	nfe	3.810000000000003e-4	1	36	0.0017263
chr19-056662977-G-A	chr19	56662977	G	A	159354	PASS	0.20442	eas	0.074119	0	0	0.20442
chr19-056663162-GAAAAAA-AAAAAAA	chr19	56663162	GAAAAAA	AAAAAAA	484600	PASS	0	none	0	0	0	1e-6
chr19-056663162-GAAAAAA-CAAAAAA	chr19	56663162	GAAAAAA	CAAAAAA	484600	PASS	0	none	0	0	0	1e-6
chr19-056663162-GAAAAAA-G	chr19	56663162	GAAAAAA	G	484600	PASS	0	none	3.6999999999999985e-5	0	0	3.6999999999999985e-5
chr19-056663162-GAAAAAA-GA	chr19	56663162	GAAAAAA	GA	484600	PASS	0	none	8.9e-5	0	0	8.9e-5
chr19-056663162-GAAAAAA-GAA	chr19	56663162	GAAAAAA	GAA	484600	PASS	0	none	3.810000000000003e-4	0	0	3.810000000000003e-4
chr19-056663162-GAAAAAA-GAAA	chr19	56663162	GAAAAAA	GAAA	484600	PASS	0	none	0.002058	0	0	0.002058
chr19-056663162-GAAAAAA-GAAAA	chr19	56663162	GAAAAAA	GAAAA	484600	PASS	0	none	0.012969	0	0	0.012969
chr19-056663162-GAAAAAA-GAAAAA	chr19	56663162	GAAAAAA	GAAAAA	484600	PASS	0	none	0.06435300000000002	0	0	0.06435300000000002
chr19-056663162-GAAAAAA-GAAAAAAA	chr19	56663162	GAAAAAA	GAAAAAAA	484600	PASS	0	none	0.11592000000000002	0	0	0.11592000000000002
chr19-056663162-GAAAAAA-GAAAAAAAA	chr19	56663162	GAAAAAA	GAAAAAAAA	484600	PASS	0	none	0.04624400000000002	0	0	0.04624400000000002
chr19-056663162-GAAAAAA-GAAAAAAAAA	chr19	56663162	GAAAAAA	GAAAAAAAAA	484600	PASS	0	none	0.01085499999999999	0	0	0.01085499999999999
chr19-056663162-GAAAAAA-GAAAAAAAAAA	chr19	56663162	GAAAAAA	GAAAAAAAAAA	484600	PASS	0	none	0.00154099999999999	0	0	0.00154099999999999
chr19-056663162-GAAAAAA-GAAAAAAAAAAA	chr19	56663162	GAAAAAA	GAAAAAAAAAAA	484600	PASS	0	none	2.500000000000001e-4	0	0	2.500000000000001e-4
chr19-056663162-GAAAAAA-GAAAAAAAAAAAA	chr19	56663162	GAAAAAA	GAAAAAAAAAAAA	484600	PASS	0	none	6.999999999999998e-5	0	0	6.999999999999998e-5
chr19-056663162-GAAAAAA-GAAAAAAAAAAAAA	chr19	56663162	GAAAAAA	GAAAAAAAAAAAAA	484600	PASS	0	none	0	0	0	1e-6
chr19-056663164-A-*	chr19	56663164	A	*	43	PASS	0	none	0.01640000000000001	0	2	0.01640000000000001
chr19-056663164-A-C	chr19	56663164	A	C	43	PASS	0	none	9e-6	0	2	9e-6
chr19-056663345-C-T	chr19	56663345	C	T	192009	PASS	0.027892	sas	0.01262299999999999	2	134	0.027892
chr19-056663525-C-T	chr19	56663525	C	T	254508	PASS	0.011625	nfe	0.004877	1	134	0.011625
chr19-056663625-C-G	chr19	56663625	C	G	356701	PASS	0.067361	afr	0.005673	1	134	0.067361
chr19-056663753-G-A	chr19	56663753	G	A	3761338	PASS	0.21639	afr	0.04139800000000001	6	134	0.21639
chr19-056663939-G-A	chr19	56663939	G	A	253004	PASS	0.0056895	sas	0.00259	2	134	0.0056895
chr19-056663982-A-G	chr19	56663982	A	G	1874	PASS	1.378e-5	nfe	0	1	134	1.378e-5
chr19-056664116-A-G	chr19	56664116	A	G	39951046	PASS	0.65795	afr	0.34913499999999953	44	134	0.65795
chr19-056664210-C-T	chr19	56664210	C	T	13298532	PASS	0.16894	eas	0.13409	14	134	0.16894
chr19-056664728-C-G	chr19	56664728	C	G	2179329	PASS	0.033609	eas	0.02036400000000001	4	134	0.033609
chr19-056664830-T-G	chr19	56664830	T	G	39108721	PASS	0.63567	afr	0.3451359999999994	43	134	0.63567
chr19-056664936-T-G	chr19	56664936	T	G	39563939	PASS	0.4716	eas	0.32214499999999935	43	134	0.4716
chr19-056665114-C-T	chr19	56665114	C	T	28894057	PASS	0.47196	eas	0.32503499999999946	43	134	0.47196
chr19-056665443-C-T	chr19	56665443	C	T	24263	PASS	3.4183e-4	mid	5.180000000000002e-4	1	130	5.180000000000002e-4
chr19-056665452-C-A	chr19	56665452	C	A	5349787	PASS	0.46937	eas	0.238373	37	130	0.46937
chr19-056665470-C-G	chr19	56665470	C	G	5003236	PASS	0.46728	eas	0.237836	37	122	0.46728
chr19-056671603-T-C	chr19	56671603	T	C	24031	PASS	0.1411	nfe	0.014695	0	0	0.1411
chr19-056672419-G-A	chr19	56672419	G	A	50571	PASS	0.17079	sas	0.02532600000000001	0	0	0.17079
chr19-056774546-CTTTTT-*	chr19	56774546	CTTTTT	*	1663762.97	ExcessHet	0	none	0	0	132	1e-6
chr19-056774546-CTTTTT-C	chr19	56774546	CTTTTT	C	1663762.97	ExcessHet	0	none	9e-6	0	132	9e-6
chr19-056774546-CTTTTT-CT	chr19	56774546	CTTTTT	CT	1663762.97	ExcessHet	0	none	3.6999999999999985e-5	0	132	3.6999999999999985e-5
chr19-056774546-CTTTTT-CTT	chr19	56774546	CTTTTT	CTT	1663762.97	ExcessHet	0	none	0.00189099999999999	0	132	0.00189099999999999
chr19-056774546-CTTTTT-CTTT	chr19	56774546	CTTTTT	CTTT	1663762.97	ExcessHet	0	none	0.02841400000000001	1	132	0.02841400000000001
chr19-056774546-CTTTTT-CTTTT	chr19	56774546	CTTTTT	CTTTT	1663762.97	ExcessHet	0	none	0.202491	33	132	0.202491
chr19-056774546-CTTTTT-CTTTTTT	chr19	56774546	CTTTTT	CTTTTTT	1663762.97	ExcessHet	0	none	0.19685700000000003	31	132	0.19685700000000003
chr19-056774546-CTTTTT-CTTTTTTT	chr19	56774546	CTTTTT	CTTTTTTT	1663762.97	ExcessHet	0	none	0.01659	2	132	0.01659
chr19-056774546-CTTTTT-CTTTTTTTT	chr19	56774546	CTTTTT	CTTTTTTTT	1663762.97	ExcessHet	0	none	9.160000000000004e-4	0	132	9.160000000000004e-4
chr19-056774546-CTTTTT-CTTTTTTTTT	chr19	56774546	CTTTTT	CTTTTTTTTT	1663762.97	ExcessHet	0	none	7.099999999999998e-5	0	132	7.099999999999998e-5
chr19-056775200-A-G	chr19	56775200	A	G	930782	PASS	0.017118	nfe	0.01118199999999999	2	134	0.017118
chr19-056775256-G-A	chr19	56775256	G	A	567950	PASS	0.011582	nfe	0.00800199999999998	1	134	0.011582
chr19-056775657-GAAA-*	chr19	56775657	GAAA	*	276583	ExcessHet	0	none	0.004412	0	92	0.004412
chr19-056775657-GAAA-AAAA	chr19	56775657	GAAA	AAAA	276583	ExcessHet	0	none	0.003521	0	92	0.003521
chr19-056775657-GAAA-G	chr19	56775657	GAAA	G	276583	ExcessHet	0	none	0	0	92	1e-6
chr19-056775657-GAAA-GA	chr19	56775657	GAAA	GA	276583	ExcessHet	0	none	0.002512	0	92	0.002512
chr19-056775657-GAAA-GAA	chr19	56775657	GAAA	GAA	276583	ExcessHet	0	none	0.09068500000000002	8	92	0.09068500000000002
chr19-056775657-GAAA-GAAAA	chr19	56775657	GAAA	GAAAA	276583	ExcessHet	0	none	0.10873800000000002	20	92	0.10873800000000002
chr19-056775657-GAAA-GAAAAA	chr19	56775657	GAAA	GAAAAA	276583	ExcessHet	0	none	0.00134899999999999	0	92	0.00134899999999999
chr19-056775657-GAAA-GAAAAAA	chr19	56775657	GAAA	GAAAAAA	276583	ExcessHet	0	none	9e-6	0	92	9e-6
chr19-056775657-GAAA-TAAA	chr19	56775657	GAAA	TAAA	276583	ExcessHet	0	none	9e-6	0	92	9e-6
chr19-056779248-C-G	chr19	56779248	C	G	4353442	PASS	0.46934	sas	0.4029179999999994	47	124	0.46934
chr19-056779365-C-A	chr19	56779365	C	A	2910823	PASS	0.34543	eas	0.144046	14	134	0.34543
chr19-056779435-C-T	chr19	56779435	C	T	27612	PASS	0.0030828	nfe	0.00120499999999999	1	134	0.0030828
chr19-056782026-A-G	chr19	56782026	A	G	23794414	PASS	0.84419	sas	0.7765870000000006	94	134	0.84419
chr19-056782219-C-T	chr19	56782219	C	T	1483	PASS	1.799e-5	nfe	9e-6	1	134	1.799e-5
chr19-056782229-C-A	chr19	56782229	C	A	68841	PASS	0.0076361	sas	0.004903	1	134	0.0076361
chr19-056782463-G-A	chr19	56782463	G	A	1582697	PASS	0.35957	eas	0.13559700000000002	3	10	0.35957
chr19-056790080-T-A	chr19	56790080	T	A	21260	PASS	0.0029049	nfe	0.002314	1	134	0.0029049
chr19-056813201-CAAAA-AAAAA	chr19	56813201	CAAAA	AAAAA	147282	PASS	0	none	5.2999999999999994e-5	0	0	5.2999999999999994e-5
chr19-056813201-CAAAA-C	chr19	56813201	CAAAA	C	147282	PASS	0.0016532	afr	9e-6	0	0	0.0016532
chr19-056813201-CAAAA-CA	chr19	56813201	CAAAA	CA	147282	PASS	0	none	3.150000000000005e-4	0	0	3.150000000000005e-4
chr19-056813201-CAAAA-CAA	chr19	56813201	CAAAA	CAA	147282	PASS	0	none	0.005807	0	0	0.005807
chr19-056813201-CAAAA-CAAA	chr19	56813201	CAAAA	CAAA	147282	PASS	0	none	0.08833200000000001	0	0	0.08833200000000001
chr19-056813201-CAAAA-CAAAAA	chr19	56813201	CAAAA	CAAAAA	147282	PASS	0	none	0.002631	0	0	0.002631
chr19-056813201-CAAAA-CAAAAAA	chr19	56813201	CAAAA	CAAAAAA	147282	PASS	0	none	3.6999999999999985e-5	0	0	3.6999999999999985e-5
chr19-056813715-C-T	chr19	56813715	C	T	5834928	PASS	0.32818	eas	0.14485300000000004	14	134	0.32818
chr19-056814112-C-T	chr19	56814112	C	T	30276	PASS	4.7479e-4	nfe	2.2999999999999995e-4	1	134	4.7479e-4
chr19-056814177-G-C	chr19	56814177	G	C	342123	PASS	0.007801	nfe	0.003829	1	134	0.007801
chr19-056814359-ATCTTCT-A	chr19	56814359	ATCTTCT	A	536872	PASS	1.544e-5	nfe	3.6999999999999985e-5	0	134	3.6999999999999985e-5
chr19-056814359-ATCTTCT-ATCT	chr19	56814359	ATCTTCT	ATCT	536872	PASS	0	none	1.27e-4	0	134	1.27e-4
chr19-056814359-ATCTTCT-ATCTTCTTCT	chr19	56814359	ATCTTCT	ATCTTCTTCT	536872	PASS	0	none	0.004493	3	134	0.004493
chr19-056814359-ATCTTCT-GTCTTCT	chr19	56814359	ATCTTCT	GTCTTCT	536872	PASS	0	none	0.00161999999999999	1	134	0.00161999999999999
chr19-056814359-ATCTTCT-TTCTTCT	chr19	56814359	ATCTTCT	TTCTTCT	536872	PASS	0	none	0	0	134	1e-6
chr19-056815093-C-A	chr19	56815093	C	A	7858	PASS	0	none	0	0	134	1e-6
chr19-056815093-C-T	chr19	56815093	C	T	7858	PASS	9.933e-5	nfe	5.2999999999999994e-5	1	134	9.933e-5
chr19-056815353-C-T	chr19	56815353	C	T	977891	PASS	0.018584	mid	0.01603800000000001	1	134	0.018584
chr19-056815602-T-C	chr19	56815602	T	C	1448318	PASS	0.033879	nfe	0.02563100000000001	5	134	0.033879
chr19-056815927-C-*	chr19	56815927	C	*	118847	PASS	0	none	1.0799999999999996e-4	0	134	1.0799999999999996e-4
chr19-056815927-C-G	chr19	56815927	C	G	118847	PASS	0.037825	afr	0.002314	1	134	0.037825
chr19-056816135-A-G	chr19	56816135	A	G	9660623	PASS	0.25495	nfe	0.216172	27	134	0.25495
chr19-056821567-T-C	chr19	56821567	T	C	384	PASS	0	none	0	1	134	1e-6
chr19-056822496-GTTT-*	chr19	56822496	GTTT	*	2050559	ExcessHet	0	none	3.6999999999999985e-5	0	108	3.6999999999999985e-5
chr19-056822496-GTTT-CTTT	chr19	56822496	GTTT	CTTT	2050559	ExcessHet	0	none	9e-6	0	108	9e-6
chr19-056822496-GTTT-G	chr19	56822496	GTTT	G	2050559	ExcessHet	2.5e-4	nfe	9.160000000000004e-4	0	108	9.160000000000004e-4
chr19-056822496-GTTT-GT	chr19	56822496	GTTT	GT	2050559	ExcessHet	0	none	0.03681700000000002	5	108	0.03681700000000002
chr19-056822496-GTTT-GTT	chr19	56822496	GTTT	GTT	2050559	ExcessHet	0	none	0.42894999999999983	49	108	0.42894999999999983
chr19-056822496-GTTT-GTTTT	chr19	56822496	GTTT	GTTTT	2050559	ExcessHet	0	none	0.03519400000000002	7	108	0.03519400000000002
chr19-056822496-GTTT-GTTTTT	chr19	56822496	GTTT	GTTTTT	2050559	ExcessHet	0	none	0.003344	0	108	0.003344
chr19-056822496-GTTT-GTTTTTT	chr19	56822496	GTTT	GTTTTTT	2050559	ExcessHet	0	none	2.09e-4	0	108	2.09e-4
chr19-056822496-GTTT-GTTTTTTTT	chr19	56822496	GTTT	GTTTTTTTT	2050559	ExcessHet	0	none	0	0	108	1e-6
chr19-056822496-GTTT-GTTTTTTTTT	chr19	56822496	GTTT	GTTTTTTTTT	2050559	ExcessHet	0	none	9e-6	0	108	9e-6
chr19-056822496-GTTT-GTTTTTTTTTTTTTTTT	chr19	56822496	GTTT	GTTTTTTTTTTTTTTTT	2050559	ExcessHet	0	none	0	0	108	1e-6
chr19-056822496-GTTT-TTTT	chr19	56822496	GTTT	TTTT	2050559	ExcessHet	0	none	0	0	108	1e-6
chr19-056822497-T-*	chr19	56822497	T	*	833	PASS	0	none	0.44910199999999934	49	92	0.44910199999999934
chr19-056822497-T-A	chr19	56822497	T	A	833	PASS	0	none	0	0	92	1e-6
chr19-056822497-T-C	chr19	56822497	T	C	833	PASS	0.0053294	nfe	3.6999999999999985e-5	0	92	0.0053294
chr19-056822498-T-*	chr19	56822498	T	*	793	PASS	0	none	0.049777	5	56	0.049777
chr19-056822498-T-C	chr19	56822498	T	C	793	PASS	5.12e-6	nfe	1.47e-4	0	56	1.47e-4
chr19-056822514-C-*	chr19	56822514	C	*	438	PASS	0	none	2.7300000000000035e-4	0	126	2.7300000000000035e-4
chr19-056822514-C-A	chr19	56822514	C	A	438	PASS	0	none	3.6999999999999985e-5	0	126	3.6999999999999985e-5
chr19-056822514-C-T	chr19	56822514	C	T	438	PASS	0	none	1.0799999999999996e-4	0	126	1.0799999999999996e-4
chr19-056822819-G-A	chr19	56822819	G	A	2483	PASS	0.0012054	eas	2.2000000000000003e-5	1	134	0.0012054
chr19-056823654-G-A	chr19	56823654	G	A	9148869	PASS	0.4151	amr	0.2591769999999999	40	134	0.4151
chr19-056823811-T-C	chr19	56823811	T	C	14558181	PASS	0.85069	amr	0.7846310000000001	94	134	0.85069
chr19-057066267-TA-*	chr19	57066267	TA	*	87269.97	PASS	0	none	9e-6	0	0	9e-6
chr19-057066267-TA-T	chr19	57066267	TA	T	87269.97	PASS	0.012199	nfe	0.002581	0	0	0.012199
chr19-057066267-TA-TAA	chr19	57066267	TA	TAA	87269.97	PASS	0	none	0.04845100000000001	0	0	0.04845100000000001
chr19-057066267-TA-TAAA	chr19	57066267	TA	TAAA	87269.97	PASS	0	none	4.940000000000003e-4	0	0	4.940000000000003e-4
chr19-057066267-TA-TAAAA	chr19	57066267	TA	TAAAA	87269.97	PASS	0	none	0	0	0	1e-6
chr19-057120288-A-G	chr19	57120288	A	G	154395	PASS	0.28506	nfe	0.097799	0	0	0.28506
chr19-057122513-ATGTGTGTG-A	chr19	57122513	ATGTGTGTG	A	6754.97	PASS	0	none	3.6999999999999985e-5	0	0	3.6999999999999985e-5
chr19-057122513-ATGTGTGTG-ATG	chr19	57122513	ATGTGTGTG	ATG	6754.97	PASS	0	none	2.08e-4	0	0	2.08e-4
chr19-057122513-ATGTGTGTG-ATGTG	chr19	57122513	ATGTGTGTG	ATGTG	6754.97	PASS	0	none	2.720000000000003e-4	0	0	2.720000000000003e-4
chr19-057122513-ATGTGTGTG-ATGTGTG	chr19	57122513	ATGTGTGTG	ATGTGTG	6754.97	PASS	0	none	3.590000000000004e-4	0	0	3.590000000000004e-4
chr19-057122513-ATGTGTGTG-ATGTGTGTGTG	chr19	57122513	ATGTGTGTG	ATGTGTGTGTG	6754.97	PASS	0	none	0.001959	0	0	0.001959
chr19-057122513-ATGTGTGTG-ATGTGTGTGTGTG	chr19	57122513	ATGTGTGTG	ATGTGTGTGTGTG	6754.97	PASS	0	none	3.590000000000004e-4	0	0	3.590000000000004e-4
chr19-057122513-ATGTGTGTG-ATGTGTGTGTGTGTG	chr19	57122513	ATGTGTGTG	ATGTGTGTGTGTGTG	6754.97	PASS	0	none	2.2899999999999996e-4	0	0	2.2899999999999996e-4
chr19-057122513-ATGTGTGTG-ATGTGTGTGTGTGTGTG	chr19	57122513	ATGTGTGTG	ATGTGTGTGTGTGTGTG	6754.97	PASS	0	none	9e-6	0	0	9e-6
chr19-057122513-ATGTGTGTG-ATGTGTGTGTGTGTGTGTGTG	chr19	57122513	ATGTGTGTG	ATGTGTGTGTGTGTGTGTGTG	6754.97	PASS	0	none	0	0	0	1e-6
chr19-057129296-G-A	chr19	57129296	G	A	466528	PASS	0.01574	nfe	0.00875599999999999	2	134	0.01574
chr19-057129778-A-G	chr19	57129778	A	G	38811183	PASS	0.91917	eas	0.6554880000000002	78	134	0.91917
chr19-057130072-C-G	chr19	57130072	C	G	93887	PASS	0.0031578	mid	0.00157099999999999	1	134	0.0031578
chr19-057130431-G-A	chr19	57130431	G	A	3247255	PASS	0.42765	eas	0.05268700000000002	5	134	0.42765
chr19-057130529-T-C	chr19	57130529	T	C	1192	PASS	1.377e-5	nfe	0	1	134	1.377e-5
chr19-057130730-G-A	chr19	57130730	G	A	30686256	PASS	0.56025	sas	0.4960839999999994	64	134	0.56025
chr19-057131026-T-C	chr19	57131026	T	C	135475	PASS	0.0018779	nfe	0.00191599999999999	1	134	0.00191599999999999
chr19-057131045-C-A	chr19	57131045	C	A	466863	PASS	0.016661	mid	0.007353	1	134	0.016661
chr19-057131344-A-C	chr19	57131344	A	C	2335	PASS	4.612e-5	nfe	0	1	134	4.612e-5
chr19-057131414-C-*	chr19	57131414	C	*	38665302	PASS	0	none	0	0	134	1e-6
chr19-057131414-C-A	chr19	57131414	C	A	38665302	PASS	0.99163	eas	0.8760840000000005	102	134	0.99163
chr19-057131683-G-A	chr19	57131683	G	A	4888065	PASS	0.91488	eas	0.5945870000000005	72	126	0.91488
chr19-057131683-G-GT	chr19	57131683	G	GT	4888065	PASS	0	none	0	0	126	1e-6
chr19-057131731-G-A	chr19	57131731	G	A	3890329	PASS	0.75401	eas	0.5185680000000005	45	92	0.75401
chr19-057134575-C-T	chr19	57134575	C	T	179989	PASS	0.39007	eas	0.04415800000000002	0	12	0.39007
chr19-057134786-G-A	chr19	57134786	G	A	187852	PASS	0.027447	nfe	0.013882	2	134	0.027447
chr19-057134841-C-T	chr19	57134841	C	T	261742	PASS	0.017011	mid	0.01285899999999999	2	134	0.017011
chr19-057134850-C-T	chr19	57134850	C	T	962486	PASS	0.42935	eas	0.04836100000000002	5	134	0.42935
chr19-057134881-C-T	chr19	57134881	C	T	1274329	PASS	0.42922	eas	0.05699000000000002	5	134	0.42922
chr19-057135025-T-A	chr19	57135025	T	A	761916	PASS	0.022486	nfe	0.01472299999999999	1	134	0.022486
chr19-057135202-T-C	chr19	57135202	T	C	26747944	PASS	0.55824	sas	0.4937579999999994	65	134	0.55824
chr19-057135647-A-G	chr19	57135647	A	G	31416183	PASS	0.75517	eas	0.5775030000000003	70	134	0.75517
chr19-057135868-T-C	chr19	57135868	T	C	39365186	PASS	0.91951	eas	0.6559750000000002	78	134	0.91951
chr19-057135950-C-T	chr19	57135950	C	T	9073	PASS	6.0597e-4	nfe	8.9e-5	1	134	6.0597e-4
chr19-057136909-A-T	chr19	57136909	A	T	16777057	PASS	0.56053	sas	0.4916209999999994	65	134	0.56053
chr19-057137065-T-C	chr19	57137065	T	C	8974958	PASS	0.91941	eas	0.6565080000000002	77	132	0.91941
chr19-057138367-G-A	chr19	57138367	G	A	2057767	PASS	0.15613	eas	0.080255	11	132	0.15613
chr19-057138408-A-G	chr19	57138408	A	G	6979	PASS	6.8909e-4	nfe	8.9e-5	1	132	6.8909e-4
chr19-057138532-C-T	chr19	57138532	C	T	6037782	PASS	0.24626	amr	0.163699	17	134	0.24626
chr19-057138533-G-A	chr19	57138533	G	A	1503096	PASS	0.4349	eas	0.04329100000000001	5	134	0.4349
chr19-057138572-A-T	chr19	57138572	A	T	1324479	PASS	0.43532	eas	0.043664	5	134	0.43532
chr19-057138594-C-T	chr19	57138594	C	T	3053583	PASS	0.22306	afr	0.100303	13	134	0.22306
chr19-057142482-G-A	chr19	57142482	G	A	29552	PASS	0.0038709	nfe	0.003143	1	116	0.0038709
chr19-057142496-T-C	chr19	57142496	T	C	5034241	PASS	0.55132	nfe	0.47658999999999946	54	118	0.55132
chr19-057142694-A-T	chr19	57142694	A	T	411	PASS	2.214e-5	nfe	0	1	132	2.214e-5
chr19-057142697-T-C	chr19	57142697	T	C	9377344	PASS	0.55495	sas	0.47950299999999946	61	132	0.55495
chr19-057142733-A-C	chr19	57142733	A	C	1071	PASS	0	none	2.2000000000000003e-5	0	126	2.2000000000000003e-5
chr19-057142733-A-G	chr19	57142733	A	G	1071	PASS	0	none	0	0	126	1e-6
chr19-057142736-T-C	chr19	57142736	T	C	7731214	PASS	0.55418	sas	0.4832909999999994	60	130	0.55418
chr19-057153886-GT-G	chr19	57153886	GT	G	142210.97	PASS	0.34158	sas	0.09293100000000004	0	0	0.34158
chr19-057153886-GT-GTT	chr19	57153886	GT	GTT	142210.97	PASS	0	none	1.87e-4	0	0	1.87e-4
chr19-057153905-C-*	chr19	57153905	C	*	86575	PASS	0	none	0	0	0	1e-6
chr19-057153905-C-A	chr19	57153905	C	A	86575	PASS	0	none	2.2000000000000003e-5	0	0	2.2000000000000003e-5
chr19-057153905-C-G	chr19	57153905	C	G	86575	PASS	0.10267	nfe	0.049462	0	0	0.10267
chr19-057153977-T-A	chr19	57153977	T	A	924491	PASS	0	none	8.9e-5	0	0	8.9e-5
chr19-057153977-T-C	chr19	57153977	T	C	924491	PASS	0.75547	sas	0.40043199999999946	0	0	0.75547
chr19-057154223-A-T	chr19	57154223	A	T	18385	PASS	0.0078982	eas	0.00130099999999999	0	100	0.0078982
chr19-057154232-C-T	chr19	57154232	C	T	18407	PASS	0.0077332	eas	0.00132499999999999	0	104	0.0077332
chr19-057154382-T-C	chr19	57154382	T	C	10448952	PASS	0.53839	nfe	0.48834799999999945	60	134	0.53839
chr19-057154453-AG-A	chr19	57154453	AG	A	94601.97	PASS	0.0050493	nfe	0.003195	3	134	0.0050493
chr19-057154520-A-G	chr19	57154520	A	G	1241354	PASS	0.39066	eas	0.070826	7	134	0.39066
chr19-057154552-CT-C	chr19	57154552	CT	C	167.97	VQSRTrancheINDEL99.50to99.90	1.01e-6	nfe	1.47e-4	1	124	1.47e-4
chr19-057154559-C-*	chr19	57154559	C	*	888277	PASS	0	none	2.2000000000000003e-5	0	126	2.2000000000000003e-5
chr19-057154559-C-A	chr19	57154559	C	A	888277	PASS	4.2e-7	nfe	2.2000000000000003e-5	0	126	2.2000000000000003e-5
chr19-057154559-C-T	chr19	57154559	C	T	888277	PASS	0.3738	eas	0.05906300000000002	7	126	0.3738
chr19-057154567-CTTTTT-*	chr19	57154567	CTTTTT	*	1162269	ExcessHet	0	none	3.6999999999999985e-5	0	82	3.6999999999999985e-5
chr19-057154567-CTTTTT-C	chr19	57154567	CTTTTT	C	1162269	ExcessHet	4.14e-6	nfe	2.2000000000000003e-5	0	82	2.2000000000000003e-5
chr19-057154567-CTTTTT-CT	chr19	57154567	CTTTTT	CT	1162269	ExcessHet	0	none	7.730000000000004e-4	0	82	7.730000000000004e-4
chr19-057154567-CTTTTT-CTT	chr19	57154567	CTTTTT	CTT	1162269	ExcessHet	0	none	0.005691	0	82	0.005691
chr19-057154567-CTTTTT-CTTT	chr19	57154567	CTTTTT	CTTT	1162269	ExcessHet	0	none	0.04858500000000002	10	82	0.04858500000000002
chr19-057154567-CTTTTT-CTTTT	chr19	57154567	CTTTTT	CTTTT	1162269	ExcessHet	0	none	0.2641739999999995	19	82	0.2641739999999995
chr19-057154567-CTTTTT-CTTTTTT	chr19	57154567	CTTTTT	CTTTTTT	1162269	ExcessHet	0	none	0.076157	9	82	0.076157
chr19-057154567-CTTTTT-CTTTTTTT	chr19	57154567	CTTTTT	CTTTTTTT	1162269	ExcessHet	0	none	0.004384	1	82	0.004384
chr19-057154567-CTTTTT-CTTTTTTTT	chr19	57154567	CTTTTT	CTTTTTTTT	1162269	ExcessHet	0	none	1.6699999999999994e-4	0	82	1.6699999999999994e-4
chr19-057154567-CTTTTT-CTTTTTTTTT	chr19	57154567	CTTTTT	CTTTTTTTTT	1162269	ExcessHet	0	none	9e-6	0	82	9e-6
chr19-057154567-CTTTTT-TTTTTT	chr19	57154567	CTTTTT	TTTTTT	1162269	ExcessHet	0	none	0.004665	0	82	0.004665
chr19-057154582-T-G	chr19	57154582	T	G	741913	VQSRTrancheINDEL99.50to99.90	0.30627	eas	0.05253200000000001	4	100	0.30627
chr19-057154582-T-TG	chr19	57154582	T	TG	741913	VQSRTrancheINDEL99.50to99.90	0.033838	eas	0.003167	1	100	0.033838
chr19-057154582-T-TTG	chr19	57154582	T	TTG	741913	VQSRTrancheINDEL99.50to99.90	8.4719e-4	eas	5.2999999999999994e-5	0	100	8.4719e-4
chr19-057154582-T-TTTTG	chr19	57154582	T	TTTTG	741913	VQSRTrancheINDEL99.50to99.90	0	none	0	0	100	1e-6
chr19-057154595-A-G	chr19	57154595	A	G	772423	PASS	0.34094	eas	0.05655400000000002	5	94	0.34094
chr19-057154598-T-C	chr19	57154598	T	C	761191	PASS	0.3341	eas	0.05657800000000002	5	92	0.3341
chr19-057155321-G-T	chr19	57155321	G	T	484	PASS	4.55e-6	nfe	0	1	134	4.55e-6
chr19-057155441-C-G	chr19	57155441	C	G	220986	PASS	0.13844	afr	0.01264799999999999	1	132	0.13844
chr19-057155472-G-A	chr19	57155472	G	A	9828775	PASS	0.52519	nfe	0.4862969999999995	48	116	0.52519
chr19-057158316-C-T	chr19	57158316	C	T	21688	PASS	0.002365	sas	9.160000000000004e-4	1	134	0.002365
chr19-057158459-G-A	chr19	57158459	G	A	3888	PASS	6.105e-5	mid	5.2999999999999994e-5	1	134	6.105e-5
chr19-057160921-C-T	chr19	57160921	C	T	1304	PASS	1.861e-5	nfe	9e-6	1	130	1.861e-5
chr19-057167370-A-G	chr19	57167370	A	G	2524782	PASS	0.16158	mid	0.124004	20	134	0.16158
chr19-057175194-T-C	chr19	57175194	T	C	1368	PASS	2.2685e-4	nfe	1.6699999999999994e-4	0	0	2.2685e-4
chr19-057175363-A-G	chr19	57175363	A	G	1191894	PASS	0.1498	eas	0.08577900000000001	3	40	0.1498
chr19-057175436-C-T	chr19	57175436	C	T	1436761	PASS	0.16362	amr	0.13309500000000002	17	134	0.16362
chr19-057175444-A-G	chr19	57175444	A	G	31747	PASS	0.068199	amr	0.002615	1	134	0.068199
chr19-057175987-G-A	chr19	57175987	G	A	13147782	PASS	0.79042	afr	0.49524599999999946	68	134	0.79042
chr19-057176541-CTTTTTTTTTTTTTTTT-*	chr19	57176541	CTTTTTTTTTTTTTTTT	*	789702	VQSRTrancheINDEL99.50to99.90	0	none	3.3700000000000044e-4	0	0	3.3700000000000044e-4
chr19-057176541-CTTTTTTTTTTTTTTTT-C	chr19	57176541	CTTTTTTTTTTTTTTTT	C	789702	VQSRTrancheINDEL99.50to99.90	1.916e-5	nfe	0	0	0	1.916e-5
chr19-057176541-CTTTTTTTTTTTTTTTT-CT	chr19	57176541	CTTTTTTTTTTTTTTTT	CT	789702	VQSRTrancheINDEL99.50to99.90	0	none	1.27e-4	0	0	1.27e-4
chr19-057176541-CTTTTTTTTTTTTTTTT-CTT	chr19	57176541	CTTTTTTTTTTTTTTTT	CTT	789702	VQSRTrancheINDEL99.50to99.90	0	none	8.9e-5	0	0	8.9e-5
chr19-057176541-CTTTTTTTTTTTTTTTT-CTTT	chr19	57176541	CTTTTTTTTTTTTTTTT	CTTT	789702	VQSRTrancheINDEL99.50to99.90	0	none	2.2000000000000003e-5	0	0	2.2000000000000003e-5
chr19-057176541-CTTTTTTTTTTTTTTTT-CTTTTT	chr19	57176541	CTTTTTTTTTTTTTTTT	CTTTTT	789702	VQSRTrancheINDEL99.50to99.90	0	none	9e-6	0	0	9e-6
chr19-057176541-CTTTTTTTTTTTTTTTT-CTTTTTT	chr19	57176541	CTTTTTTTTTTTTTTTT	CTTTTTT	789702	VQSRTrancheINDEL99.50to99.90	0	none	3.6999999999999985e-5	0	0	3.6999999999999985e-5
chr19-057176541-CTTTTTTTTTTTTTTTT-CTTTTTTT	chr19	57176541	CTTTTTTTTTTTTTTTT	CTTTTTTT	789702	VQSRTrancheINDEL99.50to99.90	0	none	8.9e-5	0	0	8.9e-5
chr19-057176541-CTTTTTTTTTTTTTTTT-CTTTTTTTT	chr19	57176541	CTTTTTTTTTTTTTTTT	CTTTTTTTT	789702	VQSRTrancheINDEL99.50to99.90	0	none	4.710000000000004e-4	0	0	4.710000000000004e-4
chr19-057176541-CTTTTTTTTTTTTTTTT-CTTTTTTTTT	chr19	57176541	CTTTTTTTTTTTTTTTT	CTTTTTTTTT	789702	VQSRTrancheINDEL99.50to99.90	0	none	0.00183499999999999	0	0	0.00183499999999999
chr19-057176541-CTTTTTTTTTTTTTTTT-CTTTTTTTTTT	chr19	57176541	CTTTTTTTTTTTTTTTT	CTTTTTTTTTT	789702	VQSRTrancheINDEL99.50to99.90	0	none	0.004629	0	0	0.004629
chr19-057176541-CTTTTTTTTTTTTTTTT-CTTTTTTTTTTT	chr19	57176541	CTTTTTTTTTTTTTTTT	CTTTTTTTTTTT	789702	VQSRTrancheINDEL99.50to99.90	0	none	0.01257699999999999	0	0	0.01257699999999999
chr19-057176541-CTTTTTTTTTTTTTTTT-CTTTTTTTTTTTT	chr19	57176541	CTTTTTTTTTTTTTTTT	CTTTTTTTTTTTT	789702	VQSRTrancheINDEL99.50to99.90	0	none	0.03027	0	0	0.03027
chr19-057176541-CTTTTTTTTTTTTTTTT-CTTTTTTTTTTTTT	chr19	57176541	CTTTTTTTTTTTTTTTT	CTTTTTTTTTTTTT	789702	VQSRTrancheINDEL99.50to99.90	0	none	0.05236300000000002	0	0	0.05236300000000002
chr19-057176541-CTTTTTTTTTTTTTTTT-CTTTTTTTTTTTTTT	chr19	57176541	CTTTTTTTTTTTTTTTT	CTTTTTTTTTTTTTT	789702	VQSRTrancheINDEL99.50to99.90	0	none	0.07158300000000002	0	0	0.07158300000000002
chr19-057176541-CTTTTTTTTTTTTTTTT-CTTTTTTTTTTTTTTT	chr19	57176541	CTTTTTTTTTTTTTTTT	CTTTTTTTTTTTTTTT	789702	VQSRTrancheINDEL99.50to99.90	0	none	0.04308100000000001	0	0	0.04308100000000001
chr19-057176541-CTTTTTTTTTTTTTTTT-CTTTTTTTTTTTTTTTTT	chr19	57176541	CTTTTTTTTTTTTTTTT	CTTTTTTTTTTTTTTTTT	789702	VQSRTrancheINDEL99.50to99.90	0	none	0.01244599999999999	0	0	0.01244599999999999
chr19-057176541-CTTTTTTTTTTTTTTTT-CTTTTTTTTTTTTTTTTTT	chr19	57176541	CTTTTTTTTTTTTTTTT	CTTTTTTTTTTTTTTTTTT	789702	VQSRTrancheINDEL99.50to99.90	0	none	0.00341	0	0	0.00341
chr19-057176541-CTTTTTTTTTTTTTTTT-CTTTTTTTTTTTTTTTTTTT	chr19	57176541	CTTTTTTTTTTTTTTTT	CTTTTTTTTTTTTTTTTTTT	789702	VQSRTrancheINDEL99.50to99.90	0	none	6.780000000000002e-4	0	0	6.780000000000002e-4
chr19-057176541-CTTTTTTTTTTTTTTTT-CTTTTTTTTTTTTTTTTTTTT	chr19	57176541	CTTTTTTTTTTTTTTTT	CTTTTTTTTTTTTTTTTTTTT	789702	VQSRTrancheINDEL99.50to99.90	0	none	2.93e-4	0	0	2.93e-4
chr19-057176541-CTTTTTTTTTTTTTTTT-CTTTTTTTTTTTTTTTTTTTTT	chr19	57176541	CTTTTTTTTTTTTTTTT	CTTTTTTTTTTTTTTTTTTTTT	789702	VQSRTrancheINDEL99.50to99.90	0	none	9e-6	0	0	9e-6
chr19-057176541-CTTTTTTTTTTTTTTTT-CTTTTTTTTTTTTTTTTTTTTTTT	chr19	57176541	CTTTTTTTTTTTTTTTT	CTTTTTTTTTTTTTTTTTTTTTTT	789702	VQSRTrancheINDEL99.50to99.90	0	none	9e-6	0	0	9e-6
chr19-057176541-CTTTTTTTTTTTTTTTT-CTTTTTTTTTTTTTTTTTTTTTTTTT	chr19	57176541	CTTTTTTTTTTTTTTTT	CTTTTTTTTTTTTTTTTTTTTTTTTT	789702	VQSRTrancheINDEL99.50to99.90	0	none	9e-6	0	0	9e-6
chr19-057176541-CTTTTTTTTTTTTTTTT-GTTTTTTTTTTTTTTTT	chr19	57176541	CTTTTTTTTTTTTTTTT	GTTTTTTTTTTTTTTTT	789702	VQSRTrancheINDEL99.50to99.90	0	none	2.2000000000000003e-5	0	0	2.2000000000000003e-5
chr19-057176541-CTTTTTTTTTTTTTTTT-TTTTTTTTTTTTTTTTT	chr19	57176541	CTTTTTTTTTTTTTTTT	TTTTTTTTTTTTTTTTT	789702	VQSRTrancheINDEL99.50to99.90	0	none	0.002182	0	0	0.002182
chr19-057176807-G-A	chr19	57176807	G	A	867858	PASS	0.19873	nfe	0.11340300000000002	0	0	0.19873
chr19-057177103-A-AT	chr19	57177103	A	AT	954524.97	PASS	0.19506	nfe	0.10470200000000002	0	0	0.19506
chr19-057177765-G-C	chr19	57177765	G	C	591625	PASS	0.062427	sas	0.02892	2	134	0.062427
chr19-057177886-C-T	chr19	57177886	C	T	68940	PASS	0.0167	afr	0.003727	2	134	0.0167
chr19-057191439-GA-AA	chr19	57191439	GA	AA	17783	PASS	0	none	2.500000000000001e-4	0	0	2.500000000000001e-4
chr19-057191439-GA-G	chr19	57191439	GA	G	17783	PASS	0.026945	nfe	0.005807	0	0	0.026945
chr19-057191519-T-*	chr19	57191519	T	*	176639	PASS	0	none	0	0	2	1e-6
chr19-057191519-T-C	chr19	57191519	T	C	176639	PASS	0.19757	afr	0.049198	0	2	0.19757
chr19-057191556-G-*	chr19	57191556	G	*	240475	PASS	0	none	0	0	4	1e-6
chr19-057191556-G-A	chr19	57191556	G	A	240475	PASS	0.19916	afr	0.05401900000000001	0	4	0.19916
chr19-057191556-G-T	chr19	57191556	G	T	240475	PASS	0	none	9e-6	0	4	9e-6
chr19-057191709-T-C	chr19	57191709	T	C	2631656	PASS	0	none	0	0	86	1e-6
chr19-057191709-T-G	chr19	57191709	T	G	2631656	PASS	0.75552	afr	0.31986299999999934	35	86	0.75552
chr19-057191841-T-*	chr19	57191841	T	*	4622337	PASS	0	none	0	0	132	1e-6
chr19-057191841-T-C	chr19	57191841	T	C	4622337	PASS	0.78682	afr	0.362761	59	132	0.78682
chr19-057191890-C-*	chr19	57191890	C	*	715238	PASS	0	none	0	0	134	1e-6
chr19-057191890-C-A	chr19	57191890	C	A	715238	PASS	0	none	9e-6	0	134	9e-6
chr19-057191890-C-T	chr19	57191890	C	T	715238	PASS	0.069703	nfe	0.054103	12	134	0.069703
chr19-057192001-TCCG-CCCG	chr19	57192001	TCCG	CCCG	7114705	PASS	0	none	0.47355199999999936	66	134	0.47355199999999936
chr19-057192001-TCCG-T	chr19	57192001	TCCG	T	7114705	PASS	0	none	0	0	134	1e-6
chr19-057192050-G-A	chr19	57192050	G	A	24570	PASS	0.0059646	sas	0.00209	1	134	0.0059646
chr19-057194268-G-C	chr19	57194268	G	C	6308	PASS	0.0011806	nfe	5.870000000000004e-4	1	134	0.0011806
chr19-057194720-G-C	chr19	57194720	G	C	162596	PASS	0.047554	mid	0.01115499999999999	8	130	0.047554
chr19-057194886-G-A	chr19	57194886	G	A	3301125	PASS	0.76393	afr	0.191611	66	134	0.76393
chr19-057195010-G-C	chr19	57195010	G	C	336577	PASS	0.38143	afr	0.03712000000000002	4	118	0.38143
chr19-057195075-G-T	chr19	57195075	G	T	103	PASS	0	none	0	1	108	1e-6
chr19-057211567-A-G	chr19	57211567	A	G	10925	PASS	6.9851e-4	nfe	1.47e-4	1	134	6.9851e-4
chr19-057211639-G-C	chr19	57211639	G	C	54175258	PASS	0.81761	afr	0.6160450000000002	81	134	0.81761
chr19-057211645-G-A	chr19	57211645	G	A	54358120	PASS	0.81758	afr	0.6160720000000002	81	134	0.81758
chr19-057213380-G-A	chr19	57213380	G	A	300630	PASS	0.2164	nfe	0.094722	0	0	0.2164
chr19-057220673-T-C	chr19	57220673	T	C	31841	PASS	0.18664	nfe	0.02060600000000001	0	0	0.18664
chr19-057221267-C-T	chr19	57221267	C	T	51323	PASS	0.12895	nfe	0.03541000000000002	0	0	0.12895
chr19-057221817-G-C	chr19	57221817	G	C	13643	PASS	0	none	0.01051699999999999	0	0	0.01051699999999999
chr19-057222219-T-TG	chr19	57222219	T	TG	18107.97	PASS	0.054726	nfe	0.00937299999999998	0	0	0.054726
chr19-057230669-G-A	chr19	57230669	G	A	584030	PASS	0.24026	amr	0.163855	0	6	0.24026
chr19-057230880-C-T	chr19	57230880	C	T	4289015	PASS	0.67766	eas	0.2773439999999994	41	134	0.67766
chr19-057231104-G-C	chr19	57231104	G	C	38800166	PASS	0.93085	afr	0.8160520000000004	107	134	0.93085
chr19-057231121-C-T	chr19	57231121	C	T	44201991	PASS	0.87032	sas	0.7798640000000007	107	134	0.87032
chr19-057231125-AGGACGAGCAGGATT-A	chr19	57231125	AGGACGAGCAGGATT	A	42600848.97	PASS	0.87527	sas	0.7792950000000006	107	134	0.87527
chr19-057231129-C-*	chr19	57231129	C	*	58684	PASS	0	none	0.7792950000000006	107	134	0.7792950000000006
chr19-057231129-C-A	chr19	57231129	C	A	58684	PASS	0.019059	nfe	4.270000000000005e-4	0	134	0.019059
chr19-057231131-A-*	chr19	57231131	A	*	59021	PASS	0	none	0.7792950000000006	107	134	0.7792950000000006
chr19-057231131-A-T	chr19	57231131	A	T	59021	PASS	0.01398	nfe	4.270000000000005e-4	0	134	0.01398
chr19-057231133-CAGGATTGGAAGCG-*	chr19	57231133	CAGGATTGGAAGCG	*	58232.97	PASS	0	none	0.7792950000000006	107	134	0.7792950000000006
chr19-057231133-CAGGATTGGAAGCG-C	chr19	57231133	CAGGATTGGAAGCG	C	58232.97	PASS	0.013867	nfe	4.270000000000005e-4	0	134	0.013867
chr19-057231146-G-*	chr19	57231146	G	*	19251182.97	PASS	0	none	6.100000000000004e-4	0	134	6.100000000000004e-4
chr19-057231146-G-GC	chr19	57231146	G	GC	19251182.97	PASS	0.51816	nfe	0.4748499999999994	67	134	0.51816
chr19-057231335-A-G	chr19	57231335	A	G	18937521	PASS	0.68178	eas	0.31182699999999963	41	134	0.68178
chr19-057231583-T-*	chr19	57231583	T	*	470	PASS	0	none	0.00115299999999999	0	22	0.00115299999999999
chr19-057231583-T-A	chr19	57231583	T	A	470	PASS	2.1333e-4	nfe	1.87e-4	1	22	2.1333e-4
chr19-057231583-T-C	chr19	57231583	T	C	470	PASS	5.5271e-4	amr	1.27e-4	0	22	5.5271e-4
chr19-057231671-T-C	chr19	57231671	T	C	35298399	PASS	0.92837	afr	0.8159440000000004	108	134	0.92837
chr19-057231699-C-G	chr19	57231699	C	G	13623953	PASS	0.68192	eas	0.3081269999999995	41	134	0.68192
chr19-057231966-C-T	chr19	57231966	C	T	20996173	PASS	0.6803	eas	0.30366999999999933	40	134	0.6803
chr19-057232398-C-T	chr19	57232398	C	T	17620734	PASS	0.67978	eas	0.3060199999999994	41	134	0.67978
chr19-057232425-G-A	chr19	57232425	G	A	131458	PASS	0.0037982	nfe	0.00164499999999999	1	134	0.0037982
chr19-057233456-A-G	chr19	57233456	A	G	142684	PASS	0.0043463	nfe	0.002615	1	134	0.0043463
chr19-057233734-TTTTTC-CTTTTC	chr19	57233734	TTTTTC	CTTTTC	39065	PASS	0	none	0	0	132	1e-6
chr19-057233734-TTTTTC-T	chr19	57233734	TTTTTC	T	39065	PASS	7.1214e-4	nfe	5.41e-4	0	132	7.1214e-4
chr19-057233734-TTTTTC-TTTTTCTTTTC	chr19	57233734	TTTTTC	TTTTTCTTTTC	39065	PASS	0	none	0.00264	0	132	0.00264
chr19-057233754-CTTT-*	chr19	57233754	CTTT	*	1189258	ExcessHet	0	none	4.04e-4	0	98	4.04e-4
chr19-057233754-CTTT-C	chr19	57233754	CTTT	C	1189258	ExcessHet	2.53e-6	nfe	7.099999999999998e-5	0	98	7.099999999999998e-5
chr19-057233754-CTTT-CT	chr19	57233754	CTTT	CT	1189258	ExcessHet	0	none	0.004004	0	98	0.004004
chr19-057233754-CTTT-CTT	chr19	57233754	CTTT	CTT	1189258	ExcessHet	0	none	0.144066	20	98	0.144066
chr19-057233754-CTTT-CTTTT	chr19	57233754	CTTT	CTTTT	1189258	ExcessHet	0	none	0.159315	14	98	0.159315
chr19-057233754-CTTT-CTTTTCTTTT	chr19	57233754	CTTT	CTTTTCTTTT	1189258	ExcessHet	0	none	8.9e-5	0	98	8.9e-5
chr19-057233754-CTTT-CTTTTT	chr19	57233754	CTTT	CTTTTT	1189258	ExcessHet	0	none	0.00117899999999999	0	98	0.00117899999999999
chr19-057233754-CTTT-CTTTTTTTT	chr19	57233754	CTTT	CTTTTTTTT	1189258	ExcessHet	0	none	0	0	98	1e-6
chr19-057233754-CTTT-TTTT	chr19	57233754	CTTT	TTTT	1189258	ExcessHet	0	none	0.006286	0	98	0.006286
chr19-057233755-T-*	chr19	57233755	T	*	83.97	PASS	0	none	0.14866400000000002	20	98	0.14866400000000002
chr19-057233755-T-TTTTC	chr19	57233755	T	TTTTC	83.97	PASS	0	none	5.2999999999999994e-5	0	98	5.2999999999999994e-5
chr19-057235043-C-G	chr19	57235043	C	G	21966	PASS	7.9639e-4	nfe	2.7300000000000035e-4	1	134	7.9639e-4
chr19-057235121-GCA-G	chr19	57235121	GCA	G	19144.97	PASS	0.0017663	amr	0.005905	1	134	0.005905
chr19-057235121-GCA-GCACA	chr19	57235121	GCA	GCACA	19144.97	PASS	0	none	3.6999999999999985e-5	0	134	3.6999999999999985e-5
chr19-057235455-G-A	chr19	57235455	G	A	1535799	PASS	0.037452	mid	0.03266600000000001	8	134	0.037452
chr19-057235455-G-C	chr19	57235455	G	C	1535799	PASS	3.6545e-4	nfe	2.2000000000000003e-5	0	134	3.6545e-4
chr19-057240604-T-C	chr19	57240604	T	C	1822827	PASS	0.6728	eas	0.25782699999999975	40	130	0.6728
chr19-057240855-CG-*	chr19	57240855	CG	*	266332	PASS	0	none	0	0	134	1e-6
chr19-057240855-CG-C	chr19	57240855	CG	C	266332	PASS	0	none	0	0	134	1e-6
chr19-057240855-CG-TG	chr19	57240855	CG	TG	266332	PASS	0	none	0.01430199999999999	1	134	0.01430199999999999
chr19-057240958-C-G	chr19	57240958	C	G	10270764	PASS	0.51854	nfe	0.47127999999999937	67	134	0.51854
chr19-057241022-TTTTG-*	chr19	57241022	TTTTG	*	499940.97	PASS	0	none	2.2000000000000003e-5	0	134	2.2000000000000003e-5
chr19-057241022-TTTTG-T	chr19	57241022	TTTTG	T	499940.97	PASS	0.13895	afr	0.02412000000000001	1	134	0.13895
chr19-057244140-C-T	chr19	57244140	C	T	1915620	PASS	0.20102	mid	0.16921100000000003	24	132	0.20102
chr19-057244199-CTTTTTTTTTT-*	chr19	57244199	CTTTTTTTTTT	*	1239178	PASS	0	none	9e-6	0	36	9e-6
chr19-057244199-CTTTTTTTTTT-C	chr19	57244199	CTTTTTTTTTT	C	1239178	PASS	9.69e-6	nfe	9e-6	0	36	9.69e-6
chr19-057244199-CTTTTTTTTTT-CATTTTTTTTTT	chr19	57244199	CTTTTTTTTTT	CATTTTTTTTTT	1239178	PASS	0	none	9e-6	0	36	9e-6
chr19-057244199-CTTTTTTTTTT-CATTTTTTTTTTT	chr19	57244199	CTTTTTTTTTT	CATTTTTTTTTTT	1239178	PASS	0	none	9e-6	0	36	9e-6
chr19-057244199-CTTTTTTTTTT-CT	chr19	57244199	CTTTTTTTTTT	CT	1239178	PASS	0	none	9e-6	0	36	9e-6
chr19-057244199-CTTTTTTTTTT-CTT	chr19	57244199	CTTTTTTTTTT	CTT	1239178	PASS	0	none	9e-6	0	36	9e-6
chr19-057244199-CTTTTTTTTTT-CTTT	chr19	57244199	CTTTTTTTTTT	CTTT	1239178	PASS	0	none	6.999999999999998e-5	0	36	6.999999999999998e-5
chr19-057244199-CTTTTTTTTTT-CTTTT	chr19	57244199	CTTTTTTTTTT	CTTTT	1239178	PASS	0	none	5.860000000000005e-4	0	36	5.860000000000005e-4
chr19-057244199-CTTTTTTTTTT-CTTTTT	chr19	57244199	CTTTTTTTTTT	CTTTTT	1239178	PASS	0	none	0.004124	0	36	0.004124
chr19-057244199-CTTTTTTTTTT-CTTTTTT	chr19	57244199	CTTTTTTTTTT	CTTTTTT	1239178	PASS	0	none	0.01190999999999999	2	36	0.01190999999999999
chr19-057244199-CTTTTTTTTTT-CTTTTTTT	chr19	57244199	CTTTTTTTTTT	CTTTTTTT	1239178	PASS	0	none	0.02746700000000001	0	36	0.02746700000000001
chr19-057244199-CTTTTTTTTTT-CTTTTTTTT	chr19	57244199	CTTTTTTTTTT	CTTTTTTTT	1239178	PASS	0	none	0.065483	2	36	0.065483
chr19-057244199-CTTTTTTTTTT-CTTTTTTTTT	chr19	57244199	CTTTTTTTTTT	CTTTTTTTTT	1239178	PASS	0	none	0.141381	9	36	0.141381
chr19-057244199-CTTTTTTTTTT-CTTTTTTTTTTT	chr19	57244199	CTTTTTTTTTT	CTTTTTTTTTTT	1239178	PASS	0	none	0.24045600000000003	7	36	0.24045600000000003
chr19-057244199-CTTTTTTTTTT-CTTTTTTTTTTTT	chr19	57244199	CTTTTTTTTTT	CTTTTTTTTTTTT	1239178	PASS	0	none	0.06892800000000002	3	36	0.06892800000000002
chr19-057244199-CTTTTTTTTTT-CTTTTTTTTTTTTT	chr19	57244199	CTTTTTTTTTT	CTTTTTTTTTTTTT	1239178	PASS	0	none	0.01264099999999999	1	36	0.01264099999999999
chr19-057244199-CTTTTTTTTTT-CTTTTTTTTTTTTTT	chr19	57244199	CTTTTTTTTTT	CTTTTTTTTTTTTTT	1239178	PASS	0	none	0.00181199999999999	0	36	0.00181199999999999
chr19-057244199-CTTTTTTTTTT-CTTTTTTTTTTTTTTT	chr19	57244199	CTTTTTTTTTT	CTTTTTTTTTTTTTTT	1239178	PASS	0	none	3.3700000000000044e-4	0	36	3.3700000000000044e-4
chr19-057244199-CTTTTTTTTTT-CTTTTTTTTTTTTTTTT	chr19	57244199	CTTTTTTTTTT	CTTTTTTTTTTTTTTTT	1239178	PASS	0	none	3.6999999999999985e-5	0	36	3.6999999999999985e-5
chr19-057244199-CTTTTTTTTTT-CTTTTTTTTTTTTTTTTT	chr19	57244199	CTTTTTTTTTT	CTTTTTTTTTTTTTTTTT	1239178	PASS	0	none	9e-6	0	36	9e-6
chr19-057244199-CTTTTTTTTTT-TTTTTTTTTTT	chr19	57244199	CTTTTTTTTTT	TTTTTTTTTTT	1239178	PASS	0	none	1.27e-4	0	36	1.27e-4
chr19-057248467-G-A	chr19	57248467	G	A	2413958	PASS	0.33793	afr	0.17492200000000002	21	132	0.33793
chr19-057248592-T-C	chr19	57248592	T	C	4414575	PASS	0.19655	afr	0.174096	25	134	0.19655
chr19-057248650-G-A	chr19	57248650	G	A	17485222	PASS	0.51427	nfe	0.46903499999999937	61	134	0.51427
chr19-057248689-G-A	chr19	57248689	G	A	16341475	PASS	0.51418	nfe	0.4688449999999994	61	134	0.51418
chr19-057248848-G-A	chr19	57248848	G	A	9055749	PASS	0.73356	eas	0.6009840000000007	75	130	0.73356
chr19-057253402-G-A	chr19	57253402	G	A	28376402	PASS	0.5144	nfe	0.46938599999999936	61	134	0.5144
chr19-057253784-A-G	chr19	57253784	A	G	175801	PASS	0.0036456	nfe	0.00166899999999999	1	134	0.0036456
chr19-057254064-A-G	chr19	57254064	A	G	40415814	PASS	0.51528	nfe	0.4717119999999994	61	134	0.51528
chr19-057254933-G-A	chr19	57254933	G	A	727771	PASS	0.16911	amr	0.08138100000000002	7	132	0.16911
chr19-057276825-G-A	chr19	57276825	G	A	214009	PASS	0.13143	nfe	0.073051	0	0	0.13143
chr19-057276884-G-A	chr19	57276884	G	A	159431	PASS	0.18533	mid	0.06184600000000001	0	0	0.18533
chr19-057280235-G-A	chr19	57280235	G	A	293173	PASS	0.35851	sas	0.141377	0	0	0.35851
chr19-057280271-G-A	chr19	57280271	G	A	165231	PASS	0.17457	sas	0.06955500000000002	0	0	0.17457
chr19-057280271-G-T	chr19	57280271	G	T	165231	PASS	0	none	0	0	0	1e-6
chr19-057280390-G-A	chr19	57280390	G	A	80463	PASS	0.033008	nfe	0.019744	0	12	0.033008
chr19-057280504-A-G	chr19	57280504	A	G	282	PASS	0	none	9e-6	1	108	9e-6
chr19-057280780-G-A	chr19	57280780	G	A	78547	PASS	0.0057379	sas	0.00219	1	134	0.0057379
chr19-057284406-T-C	chr19	57284406	T	C	24436	PASS	0.038696	afr	0.002614	1	118	0.038696
chr19-057284415-A-G	chr19	57284415	A	G	283756	PASS	0.054413	amr	0.03230800000000002	4	120	0.054413
chr19-057284811-CTATTT-*	chr19	57284811	CTATTT	*	2112	PASS	0	none	9e-6	0	106	9e-6
chr19-057284811-CTATTT-ATATTT	chr19	57284811	CTATTT	ATATTT	2112	PASS	0	none	1.6699999999999994e-4	1	106	1.6699999999999994e-4
chr19-057284811-CTATTT-C	chr19	57284811	CTATTT	C	2112	PASS	0	none	0	0	106	1e-6
chr19-057284811-CTATTT-CTTATTT	chr19	57284811	CTATTT	CTTATTT	2112	PASS	0	none	2.09e-4	0	106	2.09e-4
chr19-057284811-CTATTT-CTTT	chr19	57284811	CTATTT	CTTT	2112	PASS	0	none	3.6999999999999985e-5	0	106	3.6999999999999985e-5
chr19-057284811-CTATTT-CTTTATTT	chr19	57284811	CTATTT	CTTTATTT	2112	PASS	0	none	1.6699999999999994e-4	0	106	1.6699999999999994e-4
chr19-057284811-CTATTT-CTTTTATTT	chr19	57284811	CTATTT	CTTTTATTT	2112	PASS	0	none	2.2000000000000003e-5	0	106	2.2000000000000003e-5
chr19-057284811-CTATTT-CTTTTTATTT	chr19	57284811	CTATTT	CTTTTTATTT	2112	PASS	0	none	9e-6	0	106	9e-6
chr19-057284811-CTATTT-GTATTT	chr19	57284811	CTATTT	GTATTT	2112	PASS	0	none	0	0	106	1e-6
chr19-057284811-CTATTT-TTATTT	chr19	57284811	CTATTT	TTATTT	2112	PASS	0	none	5.2999999999999994e-5	0	106	5.2999999999999994e-5
chr19-057284813-ATTTTTTT-*	chr19	57284813	ATTTTTTT	*	545750	PASS	0	none	1.47e-4	0	98	1.47e-4
chr19-057284813-ATTTTTTT-A	chr19	57284813	ATTTTTTT	A	545750	PASS	8e-7	nfe	2.2000000000000003e-5	0	98	2.2000000000000003e-5
chr19-057284813-ATTTTTTT-AT	chr19	57284813	ATTTTTTT	AT	545750	PASS	0	none	1.0799999999999996e-4	0	98	1.0799999999999996e-4
chr19-057284813-ATTTTTTT-ATT	chr19	57284813	ATTTTTTT	ATT	545750	PASS	0	none	7.500000000000004e-4	0	98	7.500000000000004e-4
chr19-057284813-ATTTTTTT-ATTT	chr19	57284813	ATTTTTTT	ATTT	545750	PASS	0	none	0.003369	0	98	0.003369
chr19-057284813-ATTTTTTT-ATTTT	chr19	57284813	ATTTTTTT	ATTTT	545750	PASS	0	none	0.00955399999999999	0	98	0.00955399999999999
chr19-057284813-ATTTTTTT-ATTTTT	chr19	57284813	ATTTTTTT	ATTTTT	545750	PASS	0	none	0.03688700000000002	7	98	0.03688700000000002
chr19-057284813-ATTTTTTT-ATTTTTT	chr19	57284813	ATTTTTTT	ATTTTTT	545750	PASS	0	none	0.096289	19	98	0.096289
chr19-057284813-ATTTTTTT-ATTTTTTTT	chr19	57284813	ATTTTTTT	ATTTTTTTT	545750	PASS	0	none	0.09653	13	98	0.09653
chr19-057284813-ATTTTTTT-ATTTTTTTTT	chr19	57284813	ATTTTTTT	ATTTTTTTTT	545750	PASS	0	none	0.023435	3	98	0.023435
chr19-057284813-ATTTTTTT-ATTTTTTTTTT	chr19	57284813	ATTTTTTT	ATTTTTTTTTT	545750	PASS	0	none	0.003293	0	98	0.003293
chr19-057284813-ATTTTTTT-ATTTTTTTTTTT	chr19	57284813	ATTTTTTT	ATTTTTTTTTTT	545750	PASS	0	none	5.640000000000005e-4	1	98	5.640000000000005e-4
chr19-057284813-ATTTTTTT-ATTTTTTTTTTTT	chr19	57284813	ATTTTTTT	ATTTTTTTTTTTT	545750	PASS	0	none	3.6999999999999985e-5	0	98	3.6999999999999985e-5
chr19-057284813-ATTTTTTT-ATTTTTTTTTTTTT	chr19	57284813	ATTTTTTT	ATTTTTTTTTTTTT	545750	PASS	0	none	0	0	98	1e-6
chr19-057284813-ATTTTTTT-CTTTTTTT	chr19	57284813	ATTTTTTT	CTTTTTTT	545750	PASS	0	none	0	0	98	1e-6
chr19-057284813-ATTTTTTT-TTTTTTTT	chr19	57284813	ATTTTTTT	TTTTTTTT	545750	PASS	0	none	0.002312	0	98	0.002312
chr19-057284824-T-C	chr19	57284824	T	C	1111726	PASS	0.27435	amr	0.186538	29	122	0.27435
chr19-057284824-T-TC	chr19	57284824	T	TC	1111726	PASS	0.0029215	amr	0.002815	1	122	0.0029215
chr19-057290656-G-A	chr19	57290656	G	A	4972249	PASS	0.32752	amr	0.215121	32	134	0.32752
chr19-057290674-C-A	chr19	57290674	C	A	307841	PASS	0.016816	nfe	0.011365	3	134	0.016816
chr19-057290892-A-T	chr19	57290892	A	T	96226	PASS	0.0025902	nfe	0.00127799999999999	1	134	0.0025902
chr19-057291438-C-T	chr19	57291438	C	T	15305998	PASS	0.33771	amr	0.214473	32	134	0.33771
chr19-057291456-G-A	chr19	57291456	G	A	15052813	PASS	0.33799	amr	0.21533600000000003	31	134	0.33799
chr19-057291543-G-A	chr19	57291543	G	A	3472942	PASS	0.077629	nfe	0.06191100000000001	11	134	0.077629
chr19-057292157-C-T	chr19	57292157	C	T	12175	PASS	4.73e-4	nfe	1.6699999999999994e-4	1	134	4.73e-4
chr19-057294008-C-T	chr19	57294008	C	T	4561	PASS	0	none	0.003335	0	0	0.003335
chr19-057294317-T-C	chr19	57294317	T	C	28303	PASS	0.38753	nfe	0.02176500000000001	0	0	0.38753
chr19-057317108-C-A	chr19	57317108	C	A	1584186	PASS	0.14709	nfe	0.136108	20	134	0.14709
chr19-057317108-C-T	chr19	57317108	C	T	1584186	PASS	0	none	9e-6	0	134	9e-6
chr19-057317153-CTT-*	chr19	57317153	CTT	*	2107072	PASS	0	none	0	0	132	1e-6
chr19-057317153-CTT-ATT	chr19	57317153	CTT	ATT	2107072	PASS	0	none	0	0	132	1e-6
chr19-057317153-CTT-C	chr19	57317153	CTT	C	2107072	PASS	8e-7	nfe	0	0	132	1e-6
chr19-057317153-CTT-CT	chr19	57317153	CTT	CT	2107072	PASS	0	none	0.14664900000000003	20	132	0.14664900000000003
chr19-057317153-CTT-CTTT	chr19	57317153	CTT	CTTT	2107072	PASS	0	none	0.005493	1	132	0.005493
chr19-057317153-CTT-CTTTT	chr19	57317153	CTT	CTTTT	2107072	PASS	0	none	2.2000000000000003e-5	0	132	2.2000000000000003e-5
chr19-057317153-CTT-CTTTTT	chr19	57317153	CTT	CTTTTT	2107072	PASS	0	none	0	0	132	1e-6
chr19-057317153-CTT-CTTTTTT	chr19	57317153	CTT	CTTTTTT	2107072	PASS	0	none	0	0	132	1e-6
chr19-057317153-CTT-GTT	chr19	57317153	CTT	GTT	2107072	PASS	0	none	0	0	132	1e-6
chr19-057317367-G-T	chr19	57317367	G	T	6352033	PASS	0.30652	eas	0.15570200000000003	17	134	0.30652
chr19-057317528-C-T	chr19	57317528	C	T	11990683	PASS	0.53712	amr	0.3969450000000001	47	134	0.53712
chr19-057317612-G-A	chr19	57317612	G	A	2569460	PASS	0.16827	nfe	0.124569	25	134	0.16827
chr19-057320467-GC-G	chr19	57320467	GC	G	844431.97	PASS	0.40545	eas	0.206689	15	54	0.40545
chr19-057320613-G-A	chr19	57320613	G	A	25805	PASS	0.029795	afr	0.00269	0	130	0.029795
chr19-057320613-G-T	chr19	57320613	G	T	25805	PASS	0	none	0	0	130	1e-6
chr19-057320691-C-G	chr19	57320691	C	G	109744	PASS	0.021903	nfe	0.01327799999999998	3	134	0.021903
chr19-057320721-G-A	chr19	57320721	G	A	7049814	PASS	0	none	0	0	134	1e-6
chr19-057320721-G-T	chr19	57320721	G	T	7049814	PASS	0.74437	nfe	0.6947200000000003	92	134	0.74437
chr19-057320846-G-T	chr19	57320846	G	T	1441163	PASS	0.14592	eas	0.065444	7	134	0.14592
chr19-057320889-T-C	chr19	57320889	T	C	8763362	PASS	0.4866	amr	0.34243399999999935	45	134	0.4866
chr19-057320924-CG-C	chr19	57320924	CG	C	3115845	PASS	0	none	0	0	134	1e-6
chr19-057320924-CG-TG	chr19	57320924	CG	TG	3115845	PASS	0	none	0.14070900000000003	18	134	0.14070900000000003
chr19-057323595-C-T	chr19	57323595	C	T	36339307	PASS	0.95562	afr	0.806823	79	106	0.95562
chr19-057323641-A-T	chr19	57323641	A	T	408279	PASS	0.016602	nfe	0.009822	4	126	0.016602
chr19-057323790-G-A	chr19	57323790	G	A	3186	PASS	1.296e-5	nfe	7.099999999999998e-5	1	134	7.099999999999998e-5
chr19-057323884-C-T	chr19	57323884	C	T	12362155	PASS	0.63267	amr	0.555273	58	110	0.63267
chr19-057323911-G-A	chr19	57323911	G	A	6331372	PASS	0.47954	amr	0.3095449999999996	31	110	0.47954
chr19-057323929-G-T	chr19	57323929	G	T	12946928	PASS	0.74595	nfe	0.6898720000000002	75	108	0.74595
chr19-057323938-C-G	chr19	57323938	C	G	4381441	PASS	3.2898e-4	afr	9e-6	0	100	3.2898e-4
chr19-057323938-C-T	chr19	57323938	C	T	4381441	PASS	0.33523	amr	0.244594	24	100	0.33523
chr19-057326558-C-A	chr19	57326558	C	A	6351959	PASS	0.52823	nfe	0.5093400000000007	69	132	0.52823
chr19-057326558-C-T	chr19	57326558	C	T	6351959	PASS	0.0038426	amr	9e-6	0	132	0.0038426
chr19-057326650-C-G	chr19	57326650	C	G	13102310	PASS	0.56225	nfe	0.5105580000000006	71	134	0.56225
chr19-057326863-GCCCGCCCCCCCCCA-*	chr19	57326863	GCCCGCCCCCCCCCA	*	704122	PASS	0	none	8.68e-4	0	114	8.68e-4
chr19-057326863-GCCCGCCCCCCCCCA-ACCCGCCCCCCCCCA	chr19	57326863	GCCCGCCCCCCCCCA	ACCCGCCCCCCCCCA	704122	PASS	0	none	2.2000000000000003e-5	0	114	2.2000000000000003e-5
chr19-057326863-GCCCGCCCCCCCCCA-CCCCGCCCCCCCCCA	chr19	57326863	GCCCGCCCCCCCCCA	CCCCGCCCCCCCCCA	704122	PASS	0	none	2.09e-4	0	114	2.09e-4
chr19-057326863-GCCCGCCCCCCCCCA-G	chr19	57326863	GCCCGCCCCCCCCCA	G	704122	PASS	4.348e-5	nfe	9e-6	0	114	4.348e-5
chr19-057326863-GCCCGCCCCCCCCCA-GCCCCCCCCA	chr19	57326863	GCCCGCCCCCCCCCA	GCCCCCCCCA	704122	PASS	0	none	1.0799999999999996e-4	0	114	1.0799999999999996e-4
chr19-057326863-GCCCGCCCCCCCCCA-GCCCCCGCCCCCCCCCA	chr19	57326863	GCCCGCCCCCCCCCA	GCCCCCGCCCCCCCCCA	704122	PASS	0	none	0.06201100000000002	5	114	0.06201100000000002
chr19-057326863-GCCCGCCCCCCCCCA-GCCCCGCCCCCCCCCA	chr19	57326863	GCCCGCCCCCCCCCA	GCCCCGCCCCCCCCCA	704122	PASS	0	none	8.9e-5	0	114	8.9e-5
chr19-057326863-GCCCGCCCCCCCCCA-GCCGCCCCCCCCCA	chr19	57326863	GCCCGCCCCCCCCCA	GCCGCCCCCCCCCA	704122	PASS	0	none	0	0	114	1e-6
chr19-057326863-GCCCGCCCCCCCCCA-GCGCCCCCCCCCA	chr19	57326863	GCCCGCCCCCCCCCA	GCGCCCCCCCCCA	704122	PASS	0	none	0.02551100000000001	1	114	0.02551100000000001
chr19-057326864-CCCG-*	chr19	57326864	CCCG	*	171.97	PASS	0	none	0.025801	1	112	0.025801
chr19-057326864-CCCG-C	chr19	57326864	CCCG	C	171.97	PASS	3.01e-6	nfe	1.47e-4	0	112	1.47e-4
chr19-057326865-C-*	chr19	57326865	C	*	1627100	PASS	0	none	0.007323	1	114	0.007323
chr19-057326865-C-A	chr19	57326865	C	A	1627100	PASS	0.14083	sas	0.111767	16	114	0.14083
chr19-057326866-CG-*	chr19	57326866	CG	*	9630564.97	PASS	0	none	3.160000000000005e-4	0	112	3.160000000000005e-4
chr19-057326866-CG-C	chr19	57326866	CG	C	9630564.97	PASS	0.65005	afr	0.6054510000000007	70	112	0.65005
chr19-057326867-GC-*	chr19	57326867	GC	*	761101	PASS	0	none	0.6049630000000007	69	110	0.6049630000000007
chr19-057326867-GC-AC	chr19	57326867	GC	AC	761101	PASS	0	none	0.01925200000000001	1	110	0.01925200000000001
chr19-057326867-GC-CC	chr19	57326867	GC	CC	761101	PASS	0	none	0.003549	1	110	0.003549
chr19-057326867-GC-G	chr19	57326867	GC	G	761101	PASS	7.3218e-4	eas	7.270000000000004e-4	0	110	7.3218e-4
chr19-057326867-GC-GCC	chr19	57326867	GC	GCC	761101	PASS	0	none	0.003803	1	110	0.003803
chr19-057326867-GC-GCCC	chr19	57326867	GC	GCCC	761101	PASS	0	none	9e-6	0	110	9e-6
chr19-057326867-GC-GCCCCC	chr19	57326867	GC	GCCCCC	761101	PASS	0	none	0	0	110	1e-6
chr19-057326867-GC-GCCCCCCCCCCCCCCCCC	chr19	57326867	GC	GCCCCCCCCCCCCCCCCC	761101	PASS	0	none	0	0	110	1e-6
chr19-057326867-GC-TC	chr19	57326867	GC	TC	761101	PASS	0	none	0	0	110	1e-6
chr19-057326871-C-*	chr19	57326871	C	*	8057608	PASS	0	none	9e-6	0	116	9e-6
chr19-057326871-C-T	chr19	57326871	C	T	8057608	PASS	0.55075	afr	0.5058190000000006	59	116	0.55075
chr19-057326873-CCCCA-*	chr19	57326873	CCCCA	*	8162930	PASS	0	none	3.6999999999999985e-5	0	116	3.6999999999999985e-5
chr19-057326873-CCCCA-C	chr19	57326873	CCCCA	C	8162930	PASS	0.55393	afr	0.5056300000000006	60	116	0.55393
chr19-057326873-CCCCA-TCCCA	chr19	57326873	CCCCA	TCCCA	8162930	PASS	0	none	5.2999999999999994e-5	0	116	5.2999999999999994e-5
chr19-057326874-CCCA-*	chr19	57326874	CCCA	*	42220	VQSRTrancheINDEL95.00to96.00	0	none	0.5057380000000006	60	118	0.5057380000000006
chr19-057326874-CCCA-ACCA	chr19	57326874	CCCA	ACCA	42220	VQSRTrancheINDEL95.00to96.00	0	none	0	0	118	1e-6
chr19-057326874-CCCA-C	chr19	57326874	CCCA	C	42220	VQSRTrancheINDEL95.00to96.00	0.036974	afr	0.004567	0	118	0.036974
chr19-057326874-CCCA-GCCA	chr19	57326874	CCCA	GCCA	42220	VQSRTrancheINDEL95.00to96.00	0	none	1.0799999999999996e-4	0	118	1.0799999999999996e-4
chr19-057326874-CCCA-TCCA	chr19	57326874	CCCA	TCCA	42220	VQSRTrancheINDEL95.00to96.00	0	none	6.800000000000003e-4	0	118	6.800000000000003e-4
chr19-057326875-CCA-*	chr19	57326875	CCA	*	360505	VQSRTrancheINDEL95.00to96.00	0	none	0.5085040000000006	60	118	0.5085040000000006
chr19-057326875-CCA-C	chr19	57326875	CCA	C	360505	VQSRTrancheINDEL95.00to96.00	0.1074	amr	0.02799700000000001	2	118	0.1074
chr19-057326875-CCA-TCA	chr19	57326875	CCA	TCA	360505	VQSRTrancheINDEL95.00to96.00	0	none	8.9e-5	0	118	8.9e-5
chr19-057326876-CACCCG-*	chr19	57326876	CACCCG	*	741321.97	PASS	0	none	0.5256590000000007	61	116	0.5256590000000007
chr19-057326876-CACCCG-C	chr19	57326876	CACCCG	C	741321.97	PASS	0	none	0	0	116	1e-6
chr19-057326876-CACCCG-CCCCG	chr19	57326876	CACCCG	CCCCG	741321.97	PASS	0	none	0.036689	4	116	0.036689
chr19-057326877-ACCCG-*	chr19	57326877	ACCCG	*	3973651	PASS	0	none	0.5385100000000006	59	116	0.5385100000000006
chr19-057326877-ACCCG-A	chr19	57326877	ACCCG	A	3973651	PASS	0.35059	nfe	0.127803	16	116	0.35059
chr19-057326877-ACCCG-ACCG	chr19	57326877	ACCCG	ACCG	3973651	PASS	0	none	3.899999999999998e-5	0	116	3.899999999999998e-5
chr19-057326877-ACCCG-ACG	chr19	57326877	ACCCG	ACG	3973651	PASS	0	none	0	0	116	1e-6
chr19-057326877-ACCCG-CCCCG	chr19	57326877	ACCCG	CCCCG	3973651	PASS	0	none	0.005649	0	116	0.005649
chr19-057326877-ACCCG-GCCCG	chr19	57326877	ACCCG	GCCCG	3973651	PASS	0	none	0.02628000000000001	5	116	0.02628000000000001
chr19-057326877-ACCCG-TCCCG	chr19	57326877	ACCCG	TCCCG	3973651	PASS	0	none	9.5e-5	0	116	9.5e-5
chr19-057327782-A-G	chr19	57327782	A	G	35012914	PASS	0.74944	afr	0.7101	93	134	0.74944
chr19-057328199-T-A	chr19	57328199	T	A	72091760	PASS	0.7493	afr	0.709694	93	134	0.7493
chr19-057328199-T-G	chr19	57328199	T	G	72091760	PASS	7.41e-6	amr	0	0	134	7.41e-6
chr19-057328297-G-A	chr19	57328297	G	A	2431	VQSRTrancheSNP99.80to99.90	1.174e-5	nfe	0	1	134	1.174e-5
chr19-057328322-A-T	chr19	57328322	A	T	10835141	VQSRTrancheSNP99.70to99.80	0.14567	sas	0.107421	16	134	0.14567
chr19-057328704-A-*	chr19	57328704	A	*	950109	PASS	0	none	0	0	134	1e-6
chr19-057328704-A-G	chr19	57328704	A	G	950109	PASS	0.015919	nfe	0.01102499999999999	2	134	0.015919
chr19-057329020-G-A	chr19	57329020	G	A	41814	PASS	4.0664e-4	amr	4.270000000000005e-4	1	134	4.270000000000005e-4
chr19-057329137-G-A	chr19	57329137	G	A	850812	PASS	0.064274	afr	0.01638000000000001	3	134	0.064274
chr19-057329179-A-G	chr19	57329179	A	G	10696352	PASS	0.31379	afr	0.243768	35	134	0.31379
chr19-057329494-T-C	chr19	57329494	T	C	68648	PASS	0.016465	nfe	0.00966699999999999	2	132	0.016465
chr19-057329514-ATTTTT-*	chr19	57329514	ATTTTT	*	1040543	ExcessHet	0	none	7.960000000000004e-4	0	56	7.960000000000004e-4
chr19-057329514-ATTTTT-A	chr19	57329514	ATTTTT	A	1040543	ExcessHet	3.03e-5	nfe	5.2999999999999994e-5	0	56	5.2999999999999994e-5
chr19-057329514-ATTTTT-AT	chr19	57329514	ATTTTT	AT	1040543	ExcessHet	0	none	0.00115399999999999	0	56	0.00115399999999999
chr19-057329514-ATTTTT-ATT	chr19	57329514	ATTTTT	ATT	1040543	ExcessHet	0	none	0.00821899999999999	1	56	0.00821899999999999
chr19-057329514-ATTTTT-ATTT	chr19	57329514	ATTTTT	ATTT	1040543	ExcessHet	0	none	0.05898400000000002	2	56	0.05898400000000002
chr19-057329514-ATTTTT-ATTTT	chr19	57329514	ATTTTT	ATTTT	1040543	ExcessHet	0	none	0.27058999999999983	18	56	0.27058999999999983
chr19-057329514-ATTTTT-ATTTTTT	chr19	57329514	ATTTTT	ATTTTTT	1040543	ExcessHet	0	none	0.04703800000000001	5	56	0.04703800000000001
chr19-057329514-ATTTTT-ATTTTTTT	chr19	57329514	ATTTTT	ATTTTTTT	1040543	ExcessHet	0	none	0.002036	0	56	0.002036
chr19-057329514-ATTTTT-ATTTTTTTT	chr19	57329514	ATTTTT	ATTTTTTTT	1040543	ExcessHet	0	none	9e-6	0	56	9e-6
chr19-057329514-ATTTTT-ATTTTTTTTT	chr19	57329514	ATTTTT	ATTTTTTTTT	1040543	ExcessHet	0	none	9e-6	0	56	9e-6
chr19-057329514-ATTTTT-TTTTTT	chr19	57329514	ATTTTT	TTTTTT	1040543	ExcessHet	0	none	2.720000000000003e-4	0	56	2.720000000000003e-4
chr19-057329515-T-*	chr19	57329515	T	*	93	VQSRTrancheSNP99.70to99.80	0	none	0.32389099999999943	18	42	0.32389099999999943
chr19-057329515-T-A	chr19	57329515	T	A	93	VQSRTrancheSNP99.70to99.80	0	none	9e-6	0	42	9e-6
chr19-057329515-T-C	chr19	57329515	T	C	93	VQSRTrancheSNP99.70to99.80	0	none	0	0	42	1e-6
chr19-057329516-T-*	chr19	57329516	T	*	554	VQSRTrancheSNP99.70to99.80	0	none	0.08138700000000001	2	38	0.08138700000000001
chr19-057329516-T-A	chr19	57329516	T	A	554	VQSRTrancheSNP99.70to99.80	1.6609e-4	eas	2.2899999999999996e-4	0	38	2.2899999999999996e-4
chr19-057329517-T-*	chr19	57329517	T	*	34	VQSRTrancheSNP99.80to99.90	0	none	0.01147599999999998	0	70	0.01147599999999998
chr19-057329517-T-A	chr19	57329517	T	A	34	VQSRTrancheSNP99.80to99.90	3.24e-6	nfe	3.6999999999999985e-5	0	70	3.6999999999999985e-5
chr19-057329609-T-G	chr19	57329609	T	G	638	PASS	3.3741e-4	nfe	4.03e-4	0	4	4.03e-4
chr19-057329613-C-A	chr19	57329613	C	A	28921	PASS	0	none	0	0	2	1e-6
chr19-057329613-C-T	chr19	57329613	C	T	28921	PASS	0.054973	afr	0.00880199999999999	0	2	0.054973
chr19-057329714-G-A	chr19	57329714	G	A	196933	PASS	0.24443	nfe	0.07793700000000002	0	0	0.24443
chr19-057329764-A-G	chr19	57329764	A	G	225865	PASS	0.38021	nfe	0.109895	0	0	0.38021
chr19-057351137-G-A	chr19	57351137	G	A	284380	PASS	0.26458	nfe	0.118089	0	0	0.26458
chr19-057351563-A-C	chr19	57351563	A	C	1481	PASS	4.505e-5	nfe	0	0	134	4.505e-5
chr19-057351563-A-G	chr19	57351563	A	G	1481	PASS	5.27e-6	nfe	9e-6	1	134	9e-6
chr19-057351658-G-C	chr19	57351658	G	C	529086	PASS	0.12856	afr	0.01899100000000002	1	134	0.12856
chr19-057351684-T-C	chr19	57351684	T	C	405457	PASS	0.024594	nfe	0.01530099999999999	3	134	0.024594
chr19-057351781-T-G	chr19	57351781	T	G	3380776	PASS	0.26733	amr	0.199186	26	134	0.26733
chr19-057351891-A-T	chr19	57351891	A	T	17138	PASS	0.0037711	nfe	0.00154599999999999	1	132	0.0037711
chr19-057351914-G-A	chr19	57351914	G	A	947720	PASS	0.14298	sas	0.111687	18	132	0.14298
chr19-057352020-A-C	chr19	57352020	A	C	5775	PASS	0.0027576	nfe	8.68e-4	1	108	0.0027576
chr19-057353714-T-C	chr19	57353714	T	C	13611995	PASS	0.94496	eas	0.7389140000000001	100	134	0.94496
chr19-057353714-T-G	chr19	57353714	T	G	13611995	PASS	0	none	0	0	134	1e-6
chr19-057353781-C-T	chr19	57353781	C	T	3554434	PASS	0.24228	eas	0.180724	21	134	0.24228
chr19-057353976-T-C	chr19	57353976	T	C	94186	PASS	0.023097	mid	0.01118199999999999	2	134	0.023097
chr19-057353997-GTT-G	chr19	57353997	GTT	G	1075112	ExcessHet	1.175e-5	nfe	1.0799999999999996e-4	0	108	1.0799999999999996e-4
chr19-057353997-GTT-GT	chr19	57353997	GTT	GT	1075112	ExcessHet	0	none	0.178846	21	108	0.178846
chr19-057353997-GTT-GTTT	chr19	57353997	GTT	GTTT	1075112	ExcessHet	0	none	0.04216800000000002	3	108	0.04216800000000002
chr19-057353997-GTT-GTTTT	chr19	57353997	GTT	GTTTT	1075112	ExcessHet	0	none	2.09e-4	0	108	2.09e-4
chr19-057353997-GTT-GTTTTT	chr19	57353997	GTT	GTTTTT	1075112	ExcessHet	0	none	0	0	108	1e-6
chr19-057353997-GTT-TTT	chr19	57353997	GTT	TTT	1075112	ExcessHet	0	none	7.099999999999998e-5	0	108	7.099999999999998e-5
chr19-057353998-T-*	chr19	57353998	T	*	441	PASS	0	none	0.179154	21	116	0.179154
chr19-057353998-T-G	chr19	57353998	T	G	441	PASS	3.7826e-4	sas	9e-6	0	116	3.7826e-4
chr19-057355134-T-C	chr19	57355134	T	C	7106588	PASS	0.44543	eas	0.32250599999999935	45	132	0.44543
chr19-057355505-A-G	chr19	57355505	A	G	3038225	PASS	0.2399	eas	0.18094	20	134	0.2399
chr19-057355940-C-G	chr19	57355940	C	G	1472	PASS	9.76e-5	nfe	9e-6	1	134	9.76e-5
chr19-057356149-T-C	chr19	57356149	T	C	273674	PASS	0.0081028	nfe	0.005236	1	134	0.0081028
chr19-057356231-T-C	chr19	57356231	T	C	2444730	PASS	0.17309	eas	0.039746	3	134	0.17309
chr19-057356968-A-G	chr19	57356968	A	G	77626687	PASS	0.98871	afr	0.9804580000000006	132	134	0.98871
chr19-057356988-C-T	chr19	57356988	C	T	737008	PASS	0.035787	mid	0.01008399999999998	1	132	0.035787
chr19-057357115-G-A	chr19	57357115	G	A	1435265	PASS	0.030578	mid	0.02253200000000002	3	134	0.030578
chr19-057357511-T-C	chr19	57357511	T	C	9235782	PASS	0.20065	afr	0.143588	17	134	0.20065
chr19-057358179-G-A	chr19	57358179	G	A	75561	PASS	0.030449	nfe	0.017661	2	58	0.030449
chr19-057358236-TCCCCCCCCCCCCAC-CCCCCCCCCCCCCAC	chr19	57358236	TCCCCCCCCCCCCAC	CCCCCCCCCCCCCAC	241868	PASS	0	none	4.710000000000004e-4	0	0	4.710000000000004e-4
chr19-057358236-TCCCCCCCCCCCCAC-GCCCCCCCCCCCCAC	chr19	57358236	TCCCCCCCCCCCCAC	GCCCCCCCCCCCCAC	241868	PASS	0	none	0	0	0	1e-6
chr19-057358236-TCCCCCCCCCCCCAC-T	chr19	57358236	TCCCCCCCCCCCCAC	T	241868	PASS	0	none	0	0	0	1e-6
chr19-057358236-TCCCCCCCCCCCCAC-TCCCCCCCCCAC	chr19	57358236	TCCCCCCCCCCCCAC	TCCCCCCCCCAC	241868	PASS	0	none	2.2899999999999996e-4	0	0	2.2899999999999996e-4
chr19-057358236-TCCCCCCCCCCCCAC-TCCCCCCCCCCAC	chr19	57358236	TCCCCCCCCCCCCAC	TCCCCCCCCCCAC	241868	PASS	0	none	0.01506199999999998	0	0	0.01506199999999998
chr19-057358236-TCCCCCCCCCCCCAC-TCCCCCCCCCCCAC	chr19	57358236	TCCCCCCCCCCCCAC	TCCCCCCCCCCCAC	241868	PASS	0	none	0.07494700000000001	0	0	0.07494700000000001
chr19-057358236-TCCCCCCCCCCCCAC-TCCCCCCCCCCCCCAC	chr19	57358236	TCCCCCCCCCCCCAC	TCCCCCCCCCCCCCAC	241868	PASS	0	none	0.022239	0	0	0.022239
chr19-057358236-TCCCCCCCCCCCCAC-TCCCCCCCCCCCCCCAC	chr19	57358236	TCCCCCCCCCCCCAC	TCCCCCCCCCCCCCCAC	241868	PASS	0	none	0.00117599999999999	0	0	0.00117599999999999
chr19-057358236-TCCCCCCCCCCCCAC-TCCCCCCCCCCCCCCCAC	chr19	57358236	TCCCCCCCCCCCCAC	TCCCCCCCCCCCCCCCAC	241868	PASS	0	none	0	0	0	1e-6
chr19-057358237-C-*	chr19	57358237	C	*	117	PASS	0	none	0.090417	0	0	0.090417
chr19-057358237-C-G	chr19	57358237	C	G	117	PASS	0	none	0	0	0	1e-6
chr19-057358237-C-T	chr19	57358237	C	T	117	PASS	0	none	0	0	0	1e-6
chr19-057358246-C-*	chr19	57358246	C	*	13896	PASS	0	none	0	0	4	1e-6
chr19-057358246-C-A	chr19	57358246	C	A	13896	PASS	5.141e-5	nfe	3.6999999999999985e-5	0	4	5.141e-5
chr19-057358246-C-CA	chr19	57358246	C	CA	13896	PASS	0	none	0	0	4	1e-6
chr19-057358246-C-G	chr19	57358246	C	G	13896	PASS	0.0062619	nfe	0.003058	0	4	0.0062619
chr19-057363722-GC-CC	chr19	57363722	GC	CC	80241	PASS	0	none	9e-6	0	0	9e-6
chr19-057363722-GC-G	chr19	57363722	GC	G	80241	PASS	0	none	2.2000000000000003e-5	0	0	2.2000000000000003e-5
chr19-057363722-GC-GCC	chr19	57363722	GC	GCC	80241	PASS	0	none	0.058621	0	0	0.058621
chr19-057363722-GC-GCCC	chr19	57363722	GC	GCCC	80241	PASS	0	none	0.002706	0	0	0.002706
chr19-057363722-GC-GCCCC	chr19	57363722	GC	GCCCC	80241	PASS	0	none	1.0699999999999996e-4	0	0	1.0699999999999996e-4
chr19-057363722-GC-GTC	chr19	57363722	GC	GTC	80241	PASS	0	none	9e-6	0	0	9e-6
chr19-057364250-ATTTT-A	chr19	57364250	ATTTT	A	60149	PASS	0	none	2.2000000000000003e-5	0	0	2.2000000000000003e-5
chr19-057364250-ATTTT-AT	chr19	57364250	ATTTT	AT	60149	PASS	0	none	8.9e-5	0	0	8.9e-5
chr19-057364250-ATTTT-ATT	chr19	57364250	ATTTT	ATT	60149	PASS	0	none	0.002506	0	0	0.002506
chr19-057364250-ATTTT-ATTT	chr19	57364250	ATTTT	ATTT	60149	PASS	0	none	0.024719	0	0	0.024719
chr19-057364250-ATTTT-ATTTTT	chr19	57364250	ATTTT	ATTTTT	60149	PASS	0	none	0.00820599999999999	0	0	0.00820599999999999
chr19-057364250-ATTTT-ATTTTTT	chr19	57364250	ATTTT	ATTTTTT	60149	PASS	0	none	3.3700000000000044e-4	0	0	3.3700000000000044e-4
chr19-057364250-ATTTT-CTTTT	chr19	57364250	ATTTT	CTTTT	60149	PASS	0	none	0	0	0	1e-6
chr19-057364506-G-A	chr19	57364506	G	A	291749	PASS	0.07284	sas	0.03036400000000002	1	18	0.07284
chr19-057364540-A-G	chr19	57364540	A	G	11289	PASS	0.0011051	nfe	5.860000000000005e-4	1	50	0.0011051
chr19-057364800-GGCCTCCCGCT-AGCCTCCCGCT	chr19	57364800	GGCCTCCCGCT	AGCCTCCCGCT	56661	PASS	0	none	0.00113199999999999	1	134	0.00113199999999999
chr19-057364800-GGCCTCCCGCT-G	chr19	57364800	GGCCTCCCGCT	G	56661	PASS	3.1e-7	nfe	9e-6	0	134	9e-6
chr19-057365013-C-G	chr19	57365013	C	G	915	VQSRTrancheSNP99.80to99.90	3e-7	nfe	0	1	134	1e-6
chr19-057365022-T-C	chr19	57365022	T	C	516780	PASS	0.0074766	nfe	0.006473	1	134	0.0074766
chr19-057365489-CAAT-AAAT	chr19	57365489	CAAT	AAAT	201666	PASS	0	none	8.9e-5	0	104	8.9e-5
chr19-057365489-CAAT-C	chr19	57365489	CAAT	C	201666	PASS	0.16438	afr	0.017631	0	104	0.16438
chr19-057368291-G-A	chr19	57368291	G	A	50767	PASS	0.014307	nfe	0.007456	1	132	0.014307
chr19-057368291-G-C	chr19	57368291	G	C	50767	PASS	8.6169e-4	afr	9e-6	0	132	8.6169e-4
chr19-057370925-A-T	chr19	57370925	A	T	211493	PASS	0.7983	nfe	0.13682	0	0	0.7983
chr19-057371545-C-T	chr19	57371545	C	T	110237	PASS	0.0477	afr	0.01406599999999998	4	134	0.0477
chr19-057371990-A-*	chr19	57371990	A	*	1699	PASS	0	none	0	0	134	1e-6
chr19-057371990-A-G	chr19	57371990	A	G	1699	PASS	1.5605e-4	mid	5.2999999999999994e-5	1	134	1.5605e-4
chr19-057372003-G-A	chr19	57372003	G	A	15330148	PASS	0.96426	afr	0.9160480000000008	129	134	0.96426
chr19-057372003-G-GGGGGGGGGGGGGGGGGGGGGA	chr19	57372003	G	GGGGGGGGGGGGGGGGGGGGGA	15330148	PASS	0	none	0	0	134	1e-6
chr19-057377121-C-T	chr19	57377121	C	T	47983	PASS	0.0025739	nfe	0.00132599999999999	1	134	0.0025739
chr19-057377156-G-A	chr19	57377156	G	A	9065	PASS	4.6314e-4	nfe	1.6699999999999994e-4	1	134	4.6314e-4
chr19-057377704-G-A	chr19	57377704	G	A	470420	PASS	0.011184	nfe	0.00637	2	134	0.011184
chr19-057377864-T-C	chr19	57377864	T	C	51530	PASS	7.712e-5	afr	0	0	134	7.712e-5
chr19-057377864-T-G	chr19	57377864	T	G	51530	PASS	0.0010469	nfe	5.640000000000005e-4	1	134	0.0010469
chr19-057378632-C-T	chr19	57378632	C	T	8367484	PASS	0.93802	nfe	0.7810130000000006	2	2	0.93802
chr19-057378656-T-C	chr19	57378656	T	C	151248	PASS	0.095162	afr	0.01514099999999999	0	0	0.095162
chr19-057389886-T-G	chr19	57389886	T	G	20017	VQSRTrancheSNP99.90to99.95	0.024601	afr	0.013869	3	100	0.024601
chr19-057389893-C-G	chr19	57389893	C	G	1492123	PASS	3.34e-6	nfe	2.2000000000000003e-5	0	132	2.2000000000000003e-5
chr19-057389893-C-T	chr19	57389893	C	T	1492123	PASS	0.34628	afr	0.18111800000000003	28	132	0.34628
chr19-057389895-G-T	chr19	57389895	G	T	399	PASS	7.234e-5	afr	5.41e-4	1	126	5.41e-4
chr19-057390054-G-A	chr19	57390054	G	A	3044098	PASS	0	none	0	0	134	1e-6
chr19-057390054-G-T	chr19	57390054	G	T	3044098	PASS	0.2642	amr	0.17838	28	134	0.2642
chr19-057390180-G-*	chr19	57390180	G	*	2894443	PASS	0	none	2.2000000000000003e-5	0	134	2.2000000000000003e-5
chr19-057390180-G-T	chr19	57390180	G	T	2894443	PASS	0.33358	afr	0.189213	27	134	0.33358
chr19-057390393-C-T	chr19	57390393	C	T	98925	PASS	0.078598	afr	0.01471999999999999	4	126	0.078598
chr19-057393913-A-C	chr19	57393913	A	C	137100	PASS	0.018032	nfe	0.01162599999999998	2	130	0.018032
chr19-057393986-A-G	chr19	57393986	A	G	35117	PASS	0.0020571	nfe	0.00139899999999999	1	132	0.0020571
chr19-057396802-G-*	chr19	57396802	G	*	124510	PASS	0	none	2.2000000000000003e-5	0	116	2.2000000000000003e-5
chr19-057396802-G-C	chr19	57396802	G	C	124510	PASS	0.098812	afr	0.01695200000000002	4	116	0.098812
chr19-057398459-G-T	chr19	57398459	G	T	5374457	PASS	0.16427	sas	0.12064400000000004	17	134	0.16427
chr19-057398504-G-A	chr19	57398504	G	A	54189376	PASS	0.96141	afr	0.9266970000000004	129	134	0.96141
chr19-057399560-G-A	chr19	57399560	G	A	1210	PASS	2.0649e-4	amr	0	1	134	2.0649e-4
chr19-057400153-T-C	chr19	57400153	T	C	3133	PASS	1.0701e-4	afr	3.160000000000005e-4	0	120	3.160000000000005e-4
chr19-057400170-G-A	chr19	57400170	G	A	20359	PASS	0.0080125	nfe	0.003472	0	114	0.0080125
chr19-057400170-G-T	chr19	57400170	G	T	20359	PASS	0	none	9e-6	0	114	9e-6
chr19-057400253-A-C	chr19	57400253	A	C	3141	PASS	0.0024501	nfe	7.480000000000004e-4	1	26	0.0024501
chr19-057400355-A-G	chr19	57400355	A	G	3672	PASS	0.0043456	nfe	0.00134599999999999	0	0	0.0043456
chr19-057400437-T-G	chr19	57400437	T	G	102858	PASS	0.24367	nfe	0.05502500000000001	0	0	0.24367
chr19-057400437-T-TC	chr19	57400437	T	TC	102858	PASS	0	none	0	0	0	1e-6
chr19-057400437-T-TG	chr19	57400437	T	TG	102858	PASS	0	none	1.27e-4	0	0	1.27e-4
chr19-057400722-C-T	chr19	57400722	C	T	3287	PASS	0	none	0.00185999999999999	0	0	0.00185999999999999
chr19-057400966-G-A	chr19	57400966	G	A	13277	PASS	0	none	0.00942499999999999	0	0	0.00942499999999999
chr19-057410949-C-T	chr19	57410949	C	T	23487	PASS	0.016386	nfe	0.00862099999999999	1	4	0.016386
chr19-057411011-TA-*	chr19	57411011	TA	*	869480.97	PASS	0	none	3.6999999999999985e-5	0	34	3.6999999999999985e-5
chr19-057411011-TA-T	chr19	57411011	TA	T	869480.97	PASS	0.60955	afr	0.247143	17	34	0.60955
chr19-057411012-A-*	chr19	57411012	A	*	39	PASS	0	none	0.247224	17	34	0.247224
chr19-057411012-A-T	chr19	57411012	A	T	39	PASS	0	none	0	0	34	1e-6
chr19-057411196-G-C	chr19	57411196	G	C	183948	PASS	0.098692	afr	0.018594	4	132	0.098692
chr19-057411296-T-C	chr19	57411296	T	C	17885696	PASS	0.98238	afr	0.9449330000000004	130	134	0.98238
chr19-057411345-C-A	chr19	57411345	C	A	2303773	PASS	3e-7	nfe	2.2000000000000003e-5	0	134	2.2000000000000003e-5
chr19-057411345-C-G	chr19	57411345	C	G	2303773	PASS	0.16396	sas	0.123655	17	134	0.16396
chr19-057411542-C-T	chr19	57411542	C	T	1244890	PASS	0.16319	sas	0.12166500000000002	17	134	0.16319
chr19-057411689-C-T	chr19	57411689	C	T	79941	PASS	0.015781	nfe	0.00969299999999999	2	132	0.015781
chr19-057413382-C-T	chr19	57413382	C	T	238	PASS	0	none	0	1	134	1e-6
chr19-057413663-A-G	chr19	57413663	A	G	10665	PASS	6.6437e-4	nfe	2.2999999999999995e-4	1	134	6.6437e-4
chr19-057417845-CAAAAA-AAAAAA	chr19	57417845	CAAAAA	AAAAAA	2268301	ExcessHet	0	none	0	0	108	1e-6
chr19-057417845-CAAAAA-C	chr19	57417845	CAAAAA	C	2268301	ExcessHet	8.031e-5	amr	3.820000000000003e-4	0	108	3.820000000000003e-4
chr19-057417845-CAAAAA-CA	chr19	57417845	CAAAAA	CA	2268301	ExcessHet	0	none	0.003092	1	108	0.003092
chr19-057417845-CAAAAA-CAA	chr19	57417845	CAAAAA	CAA	2268301	ExcessHet	0	none	0.01526399999999999	3	108	0.01526399999999999
chr19-057417845-CAAAAA-CAAA	chr19	57417845	CAAAAA	CAAA	2268301	ExcessHet	0	none	0.055801	5	108	0.055801
chr19-057417845-CAAAAA-CAAAA	chr19	57417845	CAAAAA	CAAAA	2268301	ExcessHet	0	none	0.244567	32	108	0.244567
chr19-057417845-CAAAAA-CAAAAAA	chr19	57417845	CAAAAA	CAAAAAA	2268301	ExcessHet	0	none	0.145854	13	108	0.145854
chr19-057417845-CAAAAA-CAAAAAAA	chr19	57417845	CAAAAA	CAAAAAAA	2268301	ExcessHet	0	none	0.01185399999999999	0	108	0.01185399999999999
chr19-057417845-CAAAAA-CAAAAAAAA	chr19	57417845	CAAAAA	CAAAAAAAA	2268301	ExcessHet	0	none	0.00108299999999999	0	108	0.00108299999999999
chr19-057417845-CAAAAA-CAAAAAAAAA	chr19	57417845	CAAAAA	CAAAAAAAAA	2268301	ExcessHet	0	none	7.270000000000005e-4	0	108	7.270000000000005e-4
chr19-057417845-CAAAAA-CAAAAAAAAAA	chr19	57417845	CAAAAA	CAAAAAAAAAA	2268301	ExcessHet	0	none	2.2000000000000003e-5	0	108	2.2000000000000003e-5
chr19-057417845-CAAAAA-CAAAAAAAAAAA	chr19	57417845	CAAAAA	CAAAAAAAAAAA	2268301	ExcessHet	0	none	0	0	108	1e-6
chr19-057417845-CAAAAA-CAAAAAAAAAAAAAA	chr19	57417845	CAAAAA	CAAAAAAAAAAAAAA	2268301	ExcessHet	0	none	0	0	108	1e-6
chr19-057417845-CAAAAA-CAAAAAAAAAAAAAAA	chr19	57417845	CAAAAA	CAAAAAAAAAAAAAAA	2268301	ExcessHet	0	none	0	0	108	1e-6
chr19-057417845-CAAAAA-CAAAAAAAAAAAAAAAAAA	chr19	57417845	CAAAAA	CAAAAAAAAAAAAAAAAAA	2268301	ExcessHet	0	none	0	0	108	1e-6
chr19-057417863-G-*	chr19	57417863	G	*	61814	PASS	0	none	7.740000000000004e-4	0	120	7.740000000000004e-4
chr19-057417863-G-A	chr19	57417863	G	A	61814	PASS	0.086788	amr	0.01277499999999999	0	120	0.086788
chr19-057417863-G-T	chr19	57417863	G	T	61814	PASS	1.803e-5	nfe	2.2000000000000003e-5	0	120	2.2000000000000003e-5
chr19-057417867-GAAAA-*	chr19	57417867	GAAAA	*	79643	VQSRTrancheINDEL97.00to99.00	0	none	2.7300000000000035e-4	0	120	2.7300000000000035e-4
chr19-057417867-GAAAA-AAAAA	chr19	57417867	GAAAA	AAAAA	79643	VQSRTrancheINDEL97.00to99.00	0	none	0.01308999999999998	0	120	0.01308999999999998
chr19-057417867-GAAAA-G	chr19	57417867	GAAAA	G	79643	VQSRTrancheINDEL97.00to99.00	2.1e-6	nfe	0	0	120	2.1e-6
chr19-057417867-GAAAA-GAAA	chr19	57417867	GAAAA	GAAA	79643	VQSRTrancheINDEL97.00to99.00	0	none	4.720000000000004e-4	0	120	4.720000000000004e-4
chr19-057417867-GAAAA-GAAAAA	chr19	57417867	GAAAA	GAAAAA	79643	VQSRTrancheINDEL97.00to99.00	0	none	0.005183	2	120	0.005183
chr19-057417867-GAAAA-GAAAAAA	chr19	57417867	GAAAA	GAAAAAA	79643	VQSRTrancheINDEL97.00to99.00	0	none	2.2000000000000003e-5	0	120	2.2000000000000003e-5
chr19-057417867-GAAAA-TAAAA	chr19	57417867	GAAAA	TAAAA	79643	VQSRTrancheINDEL97.00to99.00	0	none	2.2000000000000003e-5	0	120	2.2000000000000003e-5
chr19-057418912-G-C	chr19	57418912	G	C	27745	PASS	0.032661	nfe	0.017502	0	0	0.032661
chr19-057418912-G-T	chr19	57418912	G	T	27745	PASS	0	none	3.6999999999999985e-5	0	0	3.6999999999999985e-5
chr19-057418915-A-G	chr19	57418915	A	G	411756	PASS	0.74207	sas	0.212082	0	0	0.74207
chr19-057418928-C-CTTG	chr19	57418928	C	CTTG	101298.97	PASS	0.33537	afr	0.03896400000000001	0	0	0.33537
chr19-057419421-C-T	chr19	57419421	C	T	41506	PASS	0.003416	nfe	0.00254	1	134	0.003416
chr19-057419894-G-A	chr19	57419894	G	A	302348	PASS	0.0079312	nfe	0.004288	1	134	0.0079312
chr19-057419935-C-A	chr19	57419935	C	A	11916355	PASS	0.26126	amr	0.181775	28	134	0.26126
chr19-057419935-C-G	chr19	57419935	C	G	11916355	PASS	8.4e-7	nfe	0	0	134	1e-6
chr19-057420185-C-T	chr19	57420185	C	T	17759335	PASS	0.30043	afr	0.224884	34	134	0.30043
chr19-057420314-T-C	chr19	57420314	T	C	170360	PASS	0.0031525	nfe	0.00229	1	134	0.0031525
chr19-057420659-C-T	chr19	57420659	C	T	11062853	PASS	0.26131	amr	0.181829	28	134	0.26131
chr19-057421193-C-T	chr19	57421193	C	T	113772	PASS	0.0038904	mid	0.00171799999999999	1	134	0.0038904
chr19-057421635-T-A	chr19	57421635	T	A	11701218	PASS	1.71e-6	nfe	0	0	134	1.71e-6
chr19-057421635-T-C	chr19	57421635	T	C	11701218	PASS	0.96038	afr	0.8651390000000001	129	134	0.96038
chr19-057422001-G-A	chr19	57422001	G	A	137615	PASS	0.20724	nfe	0.05942100000000001	0	0	0.20724
chr19-057435556-G-C	chr19	57435556	G	C	11704084	PASS	0.60681	afr	0.28865599999999936	38	134	0.60681
chr19-057435734-G-A	chr19	57435734	G	A	8240	PASS	0.001048	nfe	4.270000000000005e-4	1	134	0.001048
chr19-057438058-A-G	chr19	57438058	A	G	7944841	PASS	0.93559	nfe	0.49199999999999944	129	134	0.93559
chr19-057438138-C-T	chr19	57438138	C	T	7999	PASS	0.002371	nfe	5.180000000000002e-4	1	134	0.002371
chr19-057438168-T-C	chr19	57438168	T	C	3500019	PASS	0.70748	eas	0.302941	77	134	0.70748
chr19-057438259-T-A	chr19	57438259	T	A	8128	PASS	0.0031668	nfe	7.500000000000004e-4	1	128	0.0031668
chr19-057438259-T-G	chr19	57438259	T	G	8128	PASS	1.9168e-4	nfe	5.2999999999999994e-5	0	128	1.9168e-4
chr19-057438512-G-A	chr19	57438512	G	A	26024	PASS	0.026663	afr	0.00893099999999999	0	0	0.026663
chr19-057441753-C-T	chr19	57441753	C	T	15504659	PASS	0.87216	afr	0.711744	86	128	0.87216
chr19-057442112-C-T	chr19	57442112	C	T	15173	PASS	0.0014311	nfe	6.100000000000004e-4	1	132	0.0014311
chr19-057443251-G-A	chr19	57443251	G	A	3573346	PASS	0.14646	nfe	0.123252	21	134	0.14646
chr19-057443251-G-T	chr19	57443251	G	T	3573346	PASS	0	none	0	0	134	1e-6
chr19-057443260-G-A	chr19	57443260	G	A	16509475	PASS	0.73718	eas	0.5575300000000001	75	134	0.73718
chr19-057443260-G-C	chr19	57443260	G	C	16509475	PASS	1.36e-6	nfe	2.2000000000000003e-5	0	134	2.2000000000000003e-5
chr19-057443754-G-A	chr19	57443754	G	A	206001	PASS	0.10492	amr	0.002917	1	134	0.10492
chr19-057443876-A-*	chr19	57443876	A	*	15425505	PASS	0	none	9e-6	0	134	9e-6
chr19-057443876-A-G	chr19	57443876	A	G	15425505	PASS	0.27475	mid	0.248625	39	134	0.27475
chr19-057444351-G-A	chr19	57444351	G	A	2406124	PASS	0.076649	afr	0.025869	1	134	0.076649
chr19-057444361-G-A	chr19	57444361	G	A	2410378	PASS	0.081138	afr	0.026214	1	134	0.081138
chr19-057444603-C-T	chr19	57444603	C	T	1674313	PASS	0.081833	afr	0.02624000000000002	1	134	0.081833
chr19-057444647-G-A	chr19	57444647	G	A	209678	PASS	0.0054799	sas	0.003321	2	134	0.0054799
chr19-057444818-T-C	chr19	57444818	T	C	1170491	PASS	0.050002	sas	0.020813	1	134	0.050002
chr19-057445338-G-A	chr19	57445338	G	A	913445	PASS	0.036517	sas	0.02031100000000001	1	134	0.036517
chr19-057445347-C-G	chr19	57445347	C	G	19675	PASS	0.0026031	sas	3.3800000000000046e-4	1	134	0.0026031
chr19-057445460-T-G	chr19	57445460	T	G	18853560	PASS	0.75768	sas	0.6182920000000002	84	134	0.75768
chr19-057445532-C-T	chr19	57445532	C	T	881753	PASS	0.22032	afr	0.03929300000000001	1	134	0.22032
chr19-057451446-CTTTTT-*	chr19	57451446	CTTTTT	*	81855	PASS	0	none	0.01275999999999999	0	0	0.01275999999999999
chr19-057451446-CTTTTT-C	chr19	57451446	CTTTTT	C	81855	PASS	0	none	9e-6	0	0	9e-6
chr19-057451446-CTTTTT-CT	chr19	57451446	CTTTTT	CT	81855	PASS	0	none	1.87e-4	0	0	1.87e-4
chr19-057451446-CTTTTT-CTCTTTTTT	chr19	57451446	CTTTTT	CTCTTTTTT	81855	PASS	0	none	3.6999999999999985e-5	0	0	3.6999999999999985e-5
chr19-057451446-CTTTTT-CTT	chr19	57451446	CTTTTT	CTT	81855	PASS	0	none	2.500000000000001e-4	0	0	2.500000000000001e-4
chr19-057451446-CTTTTT-CTTT	chr19	57451446	CTTTTT	CTTT	81855	PASS	0	none	5.160000000000003e-4	0	0	5.160000000000003e-4
chr19-057451446-CTTTTT-CTTTT	chr19	57451446	CTTTTT	CTTTT	81855	PASS	0	none	0.00134599999999999	0	0	0.00134599999999999
chr19-057451446-CTTTTT-CTTTTTT	chr19	57451446	CTTTTT	CTTTTTT	81855	PASS	0	none	0.01215999999999999	0	0	0.01215999999999999
chr19-057451446-CTTTTT-CTTTTTTT	chr19	57451446	CTTTTT	CTTTTTTT	81855	PASS	0	none	0.006759	0	0	0.006759
chr19-057451446-CTTTTT-CTTTTTTTT	chr19	57451446	CTTTTT	CTTTTTTTT	81855	PASS	0	none	0.006398	0	0	0.006398
chr19-057451446-CTTTTT-CTTTTTTTTT	chr19	57451446	CTTTTT	CTTTTTTTTT	81855	PASS	0	none	0.003284	0	0	0.003284
chr19-057451446-CTTTTT-CTTTTTTTTTT	chr19	57451446	CTTTTT	CTTTTTTTTTT	81855	PASS	0	none	5.850000000000005e-4	0	0	5.850000000000005e-4
chr19-057451446-CTTTTT-CTTTTTTTTTTT	chr19	57451446	CTTTTT	CTTTTTTTTTTT	81855	PASS	0	none	2.720000000000003e-4	0	0	2.720000000000003e-4
chr19-057451446-CTTTTT-CTTTTTTTTTTTT	chr19	57451446	CTTTTT	CTTTTTTTTTTTT	81855	PASS	0	none	9e-6	0	0	9e-6
chr19-057451446-CTTTTT-TTTTTT	chr19	57451446	CTTTTT	TTTTTT	81855	PASS	0	none	0.01247299999999999	0	0	0.01247299999999999
chr19-057455094-C-A	chr19	57455094	C	A	1237842	PASS	0.27903	nfe	0.215917	2	8	0.27903
chr19-057455681-G-T	chr19	57455681	G	T	19938392	PASS	0.61549	eas	0.3012669999999999	45	134	0.61549
chr19-057455765-G-*	chr19	57455765	G	*	20890373	PASS	0	none	0	0	134	1e-6
chr19-057455765-G-A	chr19	57455765	G	A	20890373	PASS	0.61542	eas	0.3012399999999999	45	134	0.61542
chr19-057457182-C-T	chr19	57457182	C	T	27192	PASS	0.068763	nfe	0.01800100000000001	0	0	0.068763
chr19-057466715-A-*	chr19	57466715	A	*	509744	PASS	0	none	9e-6	0	88	9e-6
chr19-057466715-A-C	chr19	57466715	A	C	509744	PASS	0.60523	eas	0.107072	27	88	0.60523
chr19-057466715-A-T	chr19	57466715	A	T	509744	PASS	0	none	2.2000000000000003e-5	0	88	2.2000000000000003e-5
chr19-057467105-G-C	chr19	57467105	G	C	59264	PASS	0.0097176	nfe	0.00204	2	134	0.0097176
chr19-057467235-C-T	chr19	57467235	C	T	94298	PASS	0.030826	nfe	0.00588	2	134	0.030826
chr19-057470319-C-T	chr19	57470319	C	T	25683	PASS	0.071419	nfe	0.01802800000000002	0	0	0.071419
chr19-057472669-G-A	chr19	57472669	G	A	326219	PASS	0.32106	nfe	0.102427	0	0	0.32106
chr19-057472677-T-A	chr19	57472677	T	A	611862	PASS	0.58956	nfe	0.22202400000000003	0	0	0.58956
chr19-057472677-T-G	chr19	57472677	T	G	611862	PASS	0	none	0	0	0	1e-6
chr19-057472695-G-A	chr19	57472695	G	A	228160	PASS	0.35461	eas	0.09836000000000002	0	0	0.35461
chr19-057472695-G-C	chr19	57472695	G	C	228160	PASS	0	none	9e-6	0	0	9e-6
chr19-057472728-A-C	chr19	57472728	A	C	259181	PASS	0.46196	eas	0.106763	0	0	0.46196
chr19-057472822-C-A	chr19	57472822	C	A	436260	PASS	0.3237	nfe	0.14455700000000002	2	4	0.3237
chr19-057472822-C-T	chr19	57472822	C	T	436260	PASS	0	none	0	0	4	1e-6
chr19-057472886-C-T	chr19	57472886	C	T	1707313	PASS	0.68232	eas	0.44836299999999935	13	18	0.68232
chr19-057472897-A-C	chr19	57472897	A	C	42	PASS	0	none	3.6999999999999985e-5	0	22	3.6999999999999985e-5
chr19-057473058-C-A	chr19	57473058	C	A	3645778	PASS	0.61471	eas	0.27683099999999944	45	134	0.61471
chr19-057473550-A-G	chr19	57473550	A	G	21410418	PASS	0.61765	eas	0.30172599999999994	45	134	0.61765
chr19-057474029-C-T	chr19	57474029	C	T	4235	PASS	5.805e-5	amr	0	1	134	5.805e-5
chr19-057474092-T-A	chr19	57474092	T	A	55897158	PASS	0.7297	eas	0.6384320000000006	91	134	0.7297
chr19-057474092-T-C	chr19	57474092	T	C	55897158	PASS	0.0045379	afr	1.27e-4	0	134	0.0045379
chr19-057474092-T-G	chr19	57474092	T	G	55897158	PASS	0.0015542	amr	2.2000000000000003e-5	0	134	0.0015542
chr19-057474174-G-C	chr19	57474174	G	C	7261	PASS	1.4647e-4	nfe	2.2000000000000003e-5	1	134	1.4647e-4
chr19-057474198-G-C	chr19	57474198	G	C	47533782	PASS	0.72967	eas	0.6385130000000006	91	134	0.72967
chr19-057474334-C-A	chr19	57474334	C	A	486285	PASS	0.043213	mid	0.01196799999999999	2	134	0.043213
chr19-057474483-C-T	chr19	57474483	C	T	5229340	PASS	0.21527	nfe	0.180589	34	134	0.21527
chr19-057474521-T-C	chr19	57474521	T	C	8172895	PASS	0.34936	nfe	0.3282499999999996	46	134	0.34936
chr19-057474522-A-G	chr19	57474522	A	G	253829	PASS	0.046444	mid	0.01162699999999999	2	134	0.046444
chr19-057474966-G-A	chr19	57474966	G	A	21545	PASS	0.002376	nfe	0.00108399999999999	1	134	0.002376
chr19-057475159-T-C	chr19	57475159	T	C	61365	PASS	0.0039792	nfe	0.00181699999999999	2	134	0.0039792
chr19-057475845-G-A	chr19	57475845	G	A	20482	PASS	7.1441e-4	afr	9.400000000000004e-4	1	134	9.400000000000004e-4
chr19-057475938-C-G	chr19	57475938	C	G	176	PASS	0	none	0	0	130	1e-6
chr19-057476527-C-T	chr19	57476527	C	T	5166978	PASS	0.34055	nfe	0.3086399999999995	46	134	0.34055
chr19-057476530-A-C	chr19	57476530	A	C	76	VQSRTrancheSNP99.80to99.90	5.734e-5	nfe	7.099999999999998e-5	0	132	7.099999999999998e-5
chr19-057476537-G-A	chr19	57476537	G	A	5178363	PASS	0.61699	eas	0.30161799999999994	45	134	0.61699
chr19-057476543-T-C	chr19	57476543	T	C	715	PASS	0	none	0	1	134	1e-6
chr19-057476587-A-T	chr19	57476587	A	T	924	PASS	1.9645e-4	nfe	6.790000000000002e-4	1	68	6.790000000000002e-4
chr19-057476706-A-C	chr19	57476706	A	C	706	PASS	2.537e-5	nfe	0	1	134	2.537e-5
chr19-057477277-C-*	chr19	57477277	C	*	63277	PASS	0	none	0	0	134	1e-6
chr19-057477277-C-T	chr19	57477277	C	T	63277	PASS	0.0048554	nfe	0.00254	1	134	0.0048554
chr19-057477298-A-AGCC	chr19	57477298	A	AGCC	10324268.97	PASS	0.61673	eas	0.3006729999999999	45	134	0.61673
chr19-057477672-A-G	chr19	57477672	A	G	3670	VQSRTrancheSNP99.80to99.90	0.0042999	sas	8.67e-4	1	44	0.0042999
chr19-057477686-C-T	chr19	57477686	C	T	593027	PASS	0.59392	eas	0.190953	8	28	0.59392
chr19-057477707-G-C	chr19	57477707	G	C	636893	PASS	0	none	9e-6	0	12	9e-6
chr19-057477707-G-T	chr19	57477707	G	T	636893	PASS	0.36396	nfe	0.209678	7	12	0.36396
chr19-057477891-A-G	chr19	57477891	A	G	121682	PASS	0.25921	sas	0.06704700000000001	0	0	0.25921
chr19-057487814-A-*	chr19	57487814	A	*	5204927	PASS	0	none	0	0	134	1e-6
chr19-057487814-A-G	chr19	57487814	A	G	5204927	PASS	0.61536	eas	0.3010509999999999	45	134	0.61536
chr19-057488290-G-A	chr19	57488290	G	A	413303	PASS	0.074143	nfe	0.05575100000000001	8	128	0.074143
chr19-057488343-T-C	chr19	57488343	T	C	6139537	PASS	0.98598	eas	0.8812390000000005	87	88	0.98598
chr19-057488345-C-G	chr19	57488345	C	G	1689922	PASS	0.61005	eas	0.25913499999999995	29	86	0.61005
chr19-057488370-G-C	chr19	57488370	G	C	2682822	PASS	0	none	0	0	60	1e-6
chr19-057488370-G-T	chr19	57488370	G	T	2682822	PASS	0.62333	nfe	0.5127990000000007	34	60	0.62333
chr19-057488444-C-G	chr19	57488444	C	G	1963785	PASS	0	none	0	0	8	1e-6
chr19-057488444-C-T	chr19	57488444	C	T	1963785	PASS	0.97215	nfe	0.6943430000000003	8	8	0.97215
chr19-057488478-A-G	chr19	57488478	A	G	364751	VQSRTrancheSNP99.70to99.80	0	none	0	0	0	1e-6
chr19-057488478-A-T	chr19	57488478	A	T	364751	VQSRTrancheSNP99.70to99.80	0.37653	afr	0.15111200000000002	0	0	0.37653
chr19-057488530-A-AAGG	chr19	57488530	A	AAGG	618301.97	VQSRTrancheINDEL96.00to97.00	0	none	0	0	0	1e-6
chr19-057488530-A-AAGT	chr19	57488530	A	AAGT	618301.97	VQSRTrancheINDEL96.00to97.00	0.57683	nfe	0.223072	0	0	0.57683
chr19-057488530-A-AATT	chr19	57488530	A	AATT	618301.97	VQSRTrancheINDEL96.00to97.00	0	none	0	0	0	1e-6
chr19-057488571-G-*	chr19	57488571	G	*	142405	PASS	0	none	9e-6	0	0	9e-6
chr19-057488571-G-C	chr19	57488571	G	C	142405	PASS	0.21657	nfe	0.07259700000000001	0	0	0.21657
chr19-057489728-G-T	chr19	57489728	G	T	1613392	PASS	0.77431	sas	0.4753869999999995	2	2	0.77431
chr19-057489925-T-C	chr19	57489925	T	C	156005	PASS	0.027565	nfe	0.01608900000000001	2	130	0.027565
chr19-057490144-T-A	chr19	57490144	T	A	8646283	PASS	0.61022	eas	0.34794599999999953	51	134	0.61022
chr19-057490144-T-C	chr19	57490144	T	C	8646283	PASS	6.701e-4	afr	7.099999999999998e-5	0	134	6.701e-4
chr19-057491071-T-G	chr19	57491071	T	G	604	PASS	0	none	3.3700000000000044e-4	0	0	3.3700000000000044e-4
chr19-057491076-A-G	chr19	57491076	A	G	2345921	PASS	0.76017	sas	0.5322390000000006	2	2	0.76017
chr19-057491100-A-C	chr19	57491100	A	C	427	PASS	2.327e-5	nfe	5.620000000000005e-4	0	8	5.620000000000005e-4
chr19-057491207-G-C	chr19	57491207	G	C	3917595	PASS	0.60456	eas	0.32100599999999935	46	118	0.60456
chr19-057491297-A-G	chr19	57491297	A	G	12184050	PASS	0.78268	sas	0.6591160000000003	97	134	0.78268
chr19-057491451-T-A	chr19	57491451	T	A	23228916	VQSRTrancheSNP99.70to99.80	0.78368	sas	0.681019	97	134	0.78368
chr19-057491556-G-A	chr19	57491556	G	A	781810	PASS	0.022799	nfe	0.016565	7	134	0.022799
chr19-057491558-A-G	chr19	57491558	A	G	2418	VQSRTrancheSNP99.90to99.95	9.31e-6	nfe	0	1	134	9.31e-6
chr19-057491596-G-A	chr19	57491596	G	A	18718522	PASS	0	none	0	0	134	1e-6
chr19-057491596-G-C	chr19	57491596	G	C	18718522	PASS	0.35056	nfe	0.3319779999999997	46	134	0.35056
chr19-057491773-A-G	chr19	57491773	A	G	28935259	VQSRTrancheSNP99.95to100.00	0.77437	sas	0.6775260000000007	97	134	0.77437
chr19-057491917-T-C	chr19	57491917	T	C	26554835	ExcessHet	0.65304	eas	0.6144350000000001	90	130	0.65304
chr19-057491917-T-G	chr19	57491917	T	G	26554835	ExcessHet	0	none	0	0	130	1e-6
chr19-057491991-T-G	chr19	57491991	T	G	41424386	VQSRTrancheSNP99.80to99.90	0.9014	sas	0.8599100000000006	123	134	0.9014
chr19-057492120-A-G	chr19	57492120	A	G	17851667	VQSRTrancheSNP99.80to99.90	0.6049	eas	0.34240699999999935	51	134	0.6049
chr19-057492212-G-A	chr19	57492212	G	A	24555549	PASS	0.3938	afr	0.3071269999999995	37	134	0.3938
chr19-057492245-C-*	chr19	57492245	C	*	48411179	PASS	0	none	0	0	134	1e-6
chr19-057492245-C-T	chr19	57492245	C	T	48411179	PASS	0.7836	sas	0.680992	97	134	0.7836
chr19-057492360-G-A	chr19	57492360	G	A	41200924	PASS	0.77901	sas	0.680992	97	134	0.77901
chr19-057492505-C-T	chr19	57492505	C	T	31271152	PASS	0.78021	sas	0.680721	97	134	0.78021
chr19-057492790-C-T	chr19	57492790	C	T	33364828	PASS	0.78389	sas	0.68148	97	134	0.78389
chr19-057492829-A-G	chr19	57492829	A	G	519355	PASS	0.013654	nfe	0.01026799999999999	1	134	0.013654
chr19-057492978-G-C	chr19	57492978	G	C	50559790	PASS	0.78365	sas	0.680559	97	134	0.78365
chr19-057493195-G-A	chr19	57493195	G	A	1386563	PASS	0.025517	sas	0.016749	2	134	0.025517
chr19-057493253-A-G	chr19	57493253	A	G	216888	PASS	0.0043975	nfe	0.00249	2	134	0.0043975
chr19-057493563-A-G	chr19	57493563	A	G	56783852	VQSRTrancheSNP99.80to99.90	0.78393	sas	0.681046	97	134	0.78393
chr19-057493645-G-A	chr19	57493645	G	A	362565	PASS	0.0093111	nfe	0.005159	1	134	0.0093111
chr19-057494168-A-G	chr19	57494168	A	G	2584074	PASS	0.20117	amr	0.094746	17	134	0.20117
chr19-057494298-C-G	chr19	57494298	C	G	11068920	PASS	0.7811	sas	0.6299050000000004	97	134	0.7811
chr19-057494300-C-*	chr19	57494300	C	*	10926227	PASS	0	none	0	0	134	1e-6
chr19-057494300-C-A	chr19	57494300	C	A	10926227	PASS	0.78007	sas	0.6236250000000003	97	134	0.78007
chr19-057494871-A-C	chr19	57494871	A	C	288721	PASS	0.67368	eas	0.143442	0	0	0.67368
chr19-057495021-A-G	chr19	57495021	A	G	40	PASS	0	none	9e-6	0	0	9e-6
chr19-057495307-G-A	chr19	57495307	G	A	61561	PASS	0.32853	nfe	0.04515400000000001	0	0	0.32853
chr19-057495584-G-A	chr19	57495584	G	A	102705	PASS	0.49123	nfe	0.07281100000000001	0	0	0.49123
chr19-057500053-G-T	chr19	57500053	G	T	4873423	PASS	0.42619	amr	0.224425	28	134	0.42619
chr19-057500079-C-T	chr19	57500079	C	T	1519249	PASS	0.14278	eas	0.07329100000000001	18	134	0.14278
chr19-057500142-C-T	chr19	57500142	C	T	4328476	PASS	0.24794	afr	0.185952	26	134	0.24794
chr19-057500209-G-C	chr19	57500209	G	C	29084	PASS	0.0036516	nfe	0.002314	2	134	0.0036516
chr19-057504580-C-T	chr19	57504580	C	T	164028	PASS	0.012597	nfe	0.005776	1	132	0.012597
chr19-057504613-C-*	chr19	57504613	C	*	5246352	PASS	0	none	3.6999999999999985e-5	0	134	3.6999999999999985e-5
chr19-057504613-C-T	chr19	57504613	C	T	5246352	PASS	0.25107	afr	0.186841	26	134	0.25107
chr19-057504825-A-G	chr19	57504825	A	G	7740367	PASS	0.34395	amr	0.204308	27	134	0.34395
chr19-057504828-T-C	chr19	57504828	T	C	7768746	PASS	0.33971	eas	0.204335	27	134	0.33971
chr19-057504921-G-T	chr19	57504921	G	T	9082946	VQSRTrancheSNP99.90to99.95	0.23911	afr	0.186113	26	134	0.23911
chr19-057504961-T-C	chr19	57504961	T	C	11369741	ExcessHet	0.28204	sas	0.3261429999999995	26	134	0.3261429999999995
chr19-057505106-T-A	chr19	57505106	T	A	20864812	ExcessHet	0	none	0	0	110	1e-6
chr19-057505106-T-C	chr19	57505106	T	C	20864812	ExcessHet	0.47748	sas	0.38669099999999984	29	110	0.47748
chr19-057505106-T-G	chr19	57505106	T	G	20864812	ExcessHet	0	none	0	0	110	1e-6
chr19-057505111-T-A	chr19	57505111	T	A	11087230	ExcessHet	0.22152	afr	0.17072900000000002	25	134	0.22152
chr19-057505296-C-A	chr19	57505296	C	A	40	VQSRTrancheSNP99.80to99.90	0	none	2.2000000000000003e-5	0	106	2.2000000000000003e-5
chr19-057505296-C-G	chr19	57505296	C	G	40	VQSRTrancheSNP99.80to99.90	0	none	2.2000000000000003e-5	0	106	2.2000000000000003e-5
chr19-057505296-C-T	chr19	57505296	C	T	40	VQSRTrancheSNP99.80to99.90	7.3e-7	nfe	0	0	106	1e-6
chr19-057505309-A-C	chr19	57505309	A	C	204832	ExcessHet	0	none	0	0	132	1e-6
chr19-057505309-A-G	chr19	57505309	A	G	204832	ExcessHet	0.02176	amr	0.036655	1	132	0.036655
chr19-057505316-A-G	chr19	57505316	A	G	3910	VQSRTrancheSNP99.80to99.90	1.213e-5	nfe	9e-6	1	134	1.213e-5
chr19-057505395-T-C	chr19	57505395	T	C	999	PASS	1.0711e-4	sas	0	1	134	1.0711e-4
chr19-057506235-C-T	chr19	57506235	C	T	5365745	PASS	0.24655	afr	0.180293	26	134	0.24655
chr19-057506237-A-G	chr19	57506237	A	G	5367958	PASS	0.24722	afr	0.180347	26	134	0.24722
chr19-057506267-G-A	chr19	57506267	G	A	4942162	PASS	0.24917	afr	0.18323	26	134	0.24917
chr19-057506267-G-T	chr19	57506267	G	T	4942162	PASS	1.129e-5	nfe	9e-6	0	134	1.129e-5
chr19-057506291-C-CAT	chr19	57506291	C	CAT	6767629	PASS	0.24979	afr	0.184227	26	134	0.24979
chr19-057506291-C-T	chr19	57506291	C	T	6767629	PASS	0.0019647	sas	6.340000000000003e-4	0	134	0.0019647
chr19-057506385-C-A	chr19	57506385	C	A	10387029	PASS	0.25084	afr	0.186922	26	134	0.25084
chr19-057506386-A-G	chr19	57506386	A	G	11137331	PASS	0.25087	afr	0.186949	26	134	0.25087
chr19-057506390-G-C	chr19	57506390	G	C	11232593	PASS	0.25129	afr	0.186922	26	134	0.25129
chr19-057506480-G-C	chr19	57506480	G	C	6159	PASS	1.1816e-4	eas	2.2000000000000003e-5	1	134	1.1816e-4
chr19-057507250-A-G	chr19	57507250	A	G	12244459	PASS	0.2514	afr	0.186949	26	134	0.2514
chr19-057507480-A-G	chr19	57507480	A	G	10777382	PASS	0.61027	eas	0.34229899999999935	51	134	0.61027
chr19-057507791-A-C	chr19	57507791	A	C	571106	PASS	0	none	0	0	42	1e-6
chr19-057507791-A-G	chr19	57507791	A	G	571106	PASS	0.24624	afr	0.13091100000000003	8	42	0.24624
chr19-057507858-A-C	chr19	57507858	A	C	338820	PASS	0.23285	afr	0.09943	0	0	0.23285
chr19-057507971-TAAAAAAA-*	chr19	57507971	TAAAAAAA	*	65509	PASS	0	none	9e-6	0	0	9e-6
chr19-057507971-TAAAAAAA-AAAAAAAA	chr19	57507971	TAAAAAAA	AAAAAAAA	65509	PASS	0	none	8.9e-5	0	0	8.9e-5
chr19-057507971-TAAAAAAA-T	chr19	57507971	TAAAAAAA	T	65509	PASS	0	none	9e-6	0	0	9e-6
chr19-057507971-TAAAAAAA-TA	chr19	57507971	TAAAAAAA	TA	65509	PASS	0	none	9e-6	0	0	9e-6
chr19-057507971-TAAAAAAA-TAA	chr19	57507971	TAAAAAAA	TAA	65509	PASS	0	none	3.6999999999999985e-5	0	0	3.6999999999999985e-5
chr19-057507971-TAAAAAAA-TAAA	chr19	57507971	TAAAAAAA	TAAA	65509	PASS	0	none	4.260000000000005e-4	0	0	4.260000000000005e-4
chr19-057507971-TAAAAAAA-TAAAA	chr19	57507971	TAAAAAAA	TAAAA	65509	PASS	0	none	0.00146699999999999	0	0	0.00146699999999999
chr19-057507971-TAAAAAAA-TAAAAA	chr19	57507971	TAAAAAAA	TAAAAA	65509	PASS	0	none	0.00942499999999999	0	0	0.00942499999999999
chr19-057507971-TAAAAAAA-TAAAAAA	chr19	57507971	TAAAAAAA	TAAAAAA	65509	PASS	0	none	0.03230900000000002	0	0	0.03230900000000002
chr19-057507971-TAAAAAAA-TAAAAAAAA	chr19	57507971	TAAAAAAA	TAAAAAAAA	65509	PASS	0	none	0.006836	0	0	0.006836
chr19-057507971-TAAAAAAA-TAAAAAAAAA	chr19	57507971	TAAAAAAA	TAAAAAAAAA	65509	PASS	0	none	9.130000000000004e-4	0	0	9.130000000000004e-4
chr19-057507971-TAAAAAAA-TAAAAAAAAAA	chr19	57507971	TAAAAAAA	TAAAAAAAAAA	65509	PASS	0	none	1.27e-4	0	0	1.27e-4
chr19-057507971-TAAAAAAA-TAAAAAAAAAAA	chr19	57507971	TAAAAAAA	TAAAAAAAAAAA	65509	PASS	0	none	0	0	0	1e-6
chr19-057508087-G-A	chr19	57508087	G	A	92480	PASS	0.18675	afr	0.053188	0	0	0.18675
chr19-057508090-G-A	chr19	57508090	G	A	10556	PASS	0.028111	mid	0.004757	0	0	0.028111
chr19-057508114-T-C	chr19	57508114	T	C	103564	PASS	0.23365	afr	0.06422300000000002	0	2	0.23365
chr19-057508139-TC-*	chr19	57508139	TC	*	800.97	VQSRTrancheINDEL95.00to96.00	0	none	0	0	2	1e-6
chr19-057508139-TC-T	chr19	57508139	TC	T	800.97	VQSRTrancheINDEL95.00to96.00	7.99e-5	nfe	1.0699999999999996e-4	0	2	1.0699999999999996e-4
chr19-057508139-TC-TAAC	chr19	57508139	TC	TAAC	800.97	VQSRTrancheINDEL95.00to96.00	0	none	5.2999999999999994e-5	0	2	5.2999999999999994e-5
chr19-057508140-CAAAAAA-*	chr19	57508140	CAAAAAA	*	87362	PASS	0	none	1.27e-4	0	2	1.27e-4
chr19-057508140-CAAAAAA-AAAAAAA	chr19	57508140	CAAAAAA	AAAAAAA	87362	PASS	0	none	8.9e-5	0	2	8.9e-5
chr19-057508140-CAAAAAA-C	chr19	57508140	CAAAAAA	C	87362	PASS	0	none	0	0	2	1e-6
chr19-057508140-CAAAAAA-CA	chr19	57508140	CAAAAAA	CA	87362	PASS	0	none	0	0	2	1e-6
chr19-057508140-CAAAAAA-CAA	chr19	57508140	CAAAAAA	CAA	87362	PASS	0	none	3.6999999999999985e-5	0	2	3.6999999999999985e-5
chr19-057508140-CAAAAAA-CAAA	chr19	57508140	CAAAAAA	CAAA	87362	PASS	0	none	2.08e-4	0	2	2.08e-4
chr19-057508140-CAAAAAA-CAAAA	chr19	57508140	CAAAAAA	CAAAA	87362	PASS	0	none	6.310000000000003e-4	0	2	6.310000000000003e-4
chr19-057508140-CAAAAAA-CAAAAA	chr19	57508140	CAAAAAA	CAAAAA	87362	PASS	0	none	0.003714	0	2	0.003714
chr19-057508140-CAAAAAA-CAAAAAAA	chr19	57508140	CAAAAAA	CAAAAAAA	87362	PASS	0	none	0.04268400000000001	0	2	0.04268400000000001
chr19-057508140-CAAAAAA-CAAAAAAAA	chr19	57508140	CAAAAAA	CAAAAAAAA	87362	PASS	0	none	0.01464399999999999	0	2	0.01464399999999999
chr19-057508140-CAAAAAA-CAAAAAAAAA	chr19	57508140	CAAAAAA	CAAAAAAAAA	87362	PASS	0	none	0.003436	0	2	0.003436
chr19-057508140-CAAAAAA-CAAAAAAAAAA	chr19	57508140	CAAAAAA	CAAAAAAAAAA	87362	PASS	0	none	5.160000000000003e-4	0	2	5.160000000000003e-4
chr19-057508140-CAAAAAA-CAAAAAAAAAAA	chr19	57508140	CAAAAAA	CAAAAAAAAAAA	87362	PASS	0	none	6.999999999999998e-5	0	2	6.999999999999998e-5
chr19-057508140-CAAAAAA-CAAAAAAAAAAAA	chr19	57508140	CAAAAAA	CAAAAAAAAAAAA	87362	PASS	0	none	3.6999999999999985e-5	0	2	3.6999999999999985e-5
chr19-057508140-CAAAAAA-CAAAAAAAAAAAAAA	chr19	57508140	CAAAAAA	CAAAAAAAAAAAAAA	87362	PASS	0	none	0	0	2	1e-6
chr19-057508140-CAAAAAA-CAAAAAAAAAAAAAAAAAA	chr19	57508140	CAAAAAA	CAAAAAAAAAAAAAAAAAA	87362	PASS	0	none	0	0	2	1e-6
chr19-057508140-CAAAAAA-CAAAAAAAAAAAAAAAAAAA	chr19	57508140	CAAAAAA	CAAAAAAAAAAAAAAAAAAA	87362	PASS	0	none	9e-6	0	2	9e-6
chr19-057508140-CAAAAAA-CAAAAAAAAAAAAAAAAAAAA	chr19	57508140	CAAAAAA	CAAAAAAAAAAAAAAAAAAAA	87362	PASS	0	none	9e-6	0	2	9e-6
chr19-057508146-AAAAAAAAAAAAAC-*	chr19	57508146	AAAAAAAAAAAAAC	*	513704.97	PASS	0	none	0.00932099999999998	0	2	0.00932099999999998
chr19-057508146-AAAAAAAAAAAAAC-A	chr19	57508146	AAAAAAAAAAAAAC	A	513704.97	PASS	0.42752	eas	0.14227	0	2	0.42752
chr19-057508147-AAAAAAAAAAAAC-*	chr19	57508147	AAAAAAAAAAAAC	*	113604.97	PASS	0	none	0.15146900000000002	0	2	0.15146900000000002
chr19-057508147-AAAAAAAAAAAAC-A	chr19	57508147	AAAAAAAAAAAAC	A	113604.97	PASS	0.13801	eas	0.01955400000000001	0	2	0.13801
chr19-057508148-AAAAAAAAAAAC-*	chr19	57508148	AAAAAAAAAAAC	*	7882.97	PASS	0	none	0.171487	0	2	0.171487
chr19-057508148-AAAAAAAAAAAC-A	chr19	57508148	AAAAAAAAAAAC	A	7882.97	PASS	9.5302e-4	sas	9.370000000000004e-4	0	2	9.5302e-4
chr19-057508148-AAAAAAAAAAAC-ACAAAAAAAAAAC	chr19	57508148	AAAAAAAAAAAC	ACAAAAAAAAAAC	7882.97	PASS	0	none	9e-6	0	2	9e-6
chr19-057508149-AAAAAAAAAAC-*	chr19	57508149	AAAAAAAAAAC	*	886.97	VQSRTrancheINDEL97.00to99.00	0	none	0.172668	0	2	0.172668
chr19-057508149-AAAAAAAAAAC-A	chr19	57508149	AAAAAAAAAAC	A	886.97	VQSRTrancheINDEL97.00to99.00	3.44e-5	nfe	1.6699999999999994e-4	0	2	1.6699999999999994e-4
chr19-057508150-AAAAAAAAAC-*	chr19	57508150	AAAAAAAAAC	*	153.97	PASS	0	none	0.172963	0	2	0.172963
chr19-057508150-AAAAAAAAAC-A	chr19	57508150	AAAAAAAAAC	A	153.97	PASS	9.84e-5	nfe	0	0	2	9.84e-5
chr19-057508150-AAAAAAAAAC-ACAAAAAAAAC	chr19	57508150	AAAAAAAAAC	ACAAAAAAAAC	153.97	PASS	0	none	9e-6	0	2	9e-6
chr19-057508151-AAAAAAAAC-*	chr19	57508151	AAAAAAAAC	*	636.97	PASS	0	none	0.17299	0	2	0.17299
chr19-057508151-AAAAAAAAC-A	chr19	57508151	AAAAAAAAC	A	636.97	PASS	5.0532e-4	afr	2.93e-4	0	2	5.0532e-4
chr19-057508152-AAAAAAAC-*	chr19	57508152	AAAAAAAC	*	3822.97	PASS	0	none	0.17344600000000002	0	2	0.17344600000000002
chr19-057508152-AAAAAAAC-A	chr19	57508152	AAAAAAAC	A	3822.97	PASS	0.0020392	nfe	0.00115199999999999	0	2	0.0020392
chr19-057508153-AAAAAAC-*	chr19	57508153	AAAAAAC	*	12928	PASS	0	none	0.17484200000000005	0	2	0.17484200000000005
chr19-057508153-AAAAAAC-A	chr19	57508153	AAAAAAC	A	12928	PASS	0.023019	afr	0.005038	0	2	0.023019
chr19-057508153-AAAAAAC-CAAAAAC	chr19	57508153	AAAAAAC	CAAAAAC	12928	PASS	0	none	2.2000000000000003e-5	0	2	2.2000000000000003e-5
chr19-057508154-AAAAAC-*	chr19	57508154	AAAAAC	*	46477.97	PASS	0	none	0.18031900000000003	0	2	0.18031900000000003
chr19-057508154-AAAAAC-A	chr19	57508154	AAAAAC	A	46477.97	PASS	0.12553	afr	0.01787100000000002	0	2	0.12553
chr19-057508155-AAAAC-*	chr19	57508155	AAAAC	*	28714	PASS	0	none	0.198768	0	2	0.198768
chr19-057508155-AAAAC-A	chr19	57508155	AAAAC	A	28714	PASS	0.041859	afr	0.00911299999999998	0	2	0.041859
chr19-057508155-AAAAC-CAAAC	chr19	57508155	AAAAC	CAAAC	28714	PASS	0	none	9e-6	0	2	9e-6
chr19-057508156-AAAC-*	chr19	57508156	AAAC	*	8936	PASS	0	none	0.208251	0	2	0.208251
chr19-057508156-AAAC-A	chr19	57508156	AAAC	A	8936	PASS	0.027958	afr	0.00336	0	2	0.027958
chr19-057508156-AAAC-CAAC	chr19	57508156	AAAC	CAAC	8936	PASS	0	none	9e-6	0	2	9e-6
chr19-057508157-AAC-*	chr19	57508157	AAC	*	2923.97	PASS	0	none	0.21201300000000003	0	2	0.21201300000000003
chr19-057508157-AAC-A	chr19	57508157	AAC	A	2923.97	PASS	0.0071229	afr	7.010000000000006e-4	0	2	0.0071229
chr19-057508158-AC-*	chr19	57508158	AC	*	2218.97	PASS	0	none	0.212807	0	0	0.212807
chr19-057508158-AC-A	chr19	57508158	AC	A	2218.97	PASS	0.0015283	sas	7.010000000000006e-4	0	0	0.0015283
chr19-057508159-CAAAAAAA-*	chr19	57508159	CAAAAAAA	*	66915	PASS	0	none	0.213679	0	2	0.213679
chr19-057508159-CAAAAAAA-AAAAAAAA	chr19	57508159	CAAAAAAA	AAAAAAAA	66915	PASS	0	none	0.05287100000000001	0	2	0.05287100000000001
chr19-057508159-CAAAAAAA-C	chr19	57508159	CAAAAAAA	C	66915	PASS	0	none	9e-6	0	2	9e-6
chr19-057508159-CAAAAAAA-CAAAAAA	chr19	57508159	CAAAAAAA	CAAAAAA	66915	PASS	0	none	9e-6	0	2	9e-6
chr19-057508159-CAAAAAAA-CAAAAAAAA	chr19	57508159	CAAAAAAA	CAAAAAAAA	66915	PASS	0	none	3.6999999999999985e-5	0	2	3.6999999999999985e-5
chr19-057508215-A-C	chr19	57508215	A	C	503390	PASS	0	none	0	0	98	1e-6
chr19-057508215-A-G	chr19	57508215	A	G	503390	PASS	0.24527	afr	0.11644300000000002	14	98	0.24527
chr19-057508225-C-T	chr19	57508225	C	T	524995	PASS	0.21764	afr	0.113884	15	104	0.21764
chr19-057508394-C-T	chr19	57508394	C	T	1429268	PASS	0.22926	afr	0.18234100000000003	26	134	0.22926
chr19-057508418-C-G	chr19	57508418	C	G	1655772	PASS	0.23695	afr	0.18336500000000003	26	134	0.23695
chr19-057508524-G-*	chr19	57508524	G	*	2927514	PASS	0	none	9e-6	0	134	9e-6
chr19-057508524-G-A	chr19	57508524	G	A	2927514	PASS	0.24702	afr	0.185871	26	134	0.24702
chr19-057508524-G-C	chr19	57508524	G	C	2927514	PASS	0	none	0	0	134	1e-6
chr19-057508711-TCATTTTAAC-T	chr19	57508711	TCATTTTAAC	T	1773561.97	PASS	0.22788	afr	0.170002	26	134	0.22788
chr19-057512884-T-C	chr19	57512884	T	C	1229915	PASS	0.2503	afr	0.178047	26	132	0.2503
chr19-057512960-T-C	chr19	57512960	T	C	2040213	PASS	0.25233	afr	0.185278	26	134	0.25233
chr19-057513074-G-A	chr19	57513074	G	A	2297401	PASS	0.25128	afr	0.185143	26	134	0.25128
chr19-057513417-T-G	chr19	57513417	T	G	272211	PASS	0.20138	afr	0.091703	7	44	0.20138
chr19-057513464-T-A	chr19	57513464	T	A	250326	PASS	0.19493	afr	0.08048400000000003	0	4	0.19493
chr19-057513474-C-A	chr19	57513474	C	A	232780	PASS	0.19752	afr	0.08072400000000002	0	4	0.19752
chr19-057513474-C-G	chr19	57513474	C	G	232780	PASS	0	none	9e-6	0	4	9e-6
chr19-057513693-C-T	chr19	57513693	C	T	31143	PASS	0	none	0.02139600000000001	0	0	0.02139600000000001
chr19-057513694-G-A	chr19	57513694	G	A	15760	PASS	0.08884	nfe	0.01069899999999998	0	0	0.08884
chr19-057515703-A-T	chr19	57515703	A	T	1706	PASS	0	none	0.00117599999999999	0	0	0.00117599999999999
chr19-057516007-G-A	chr19	57516007	G	A	26800	PASS	0.482	nfe	0.01417199999999998	0	0	0.482
chr19-057516092-T-C	chr19	57516092	T	C	66376	PASS	0.85831	sas	0.04173	4	4	0.85831
chr19-057516103-C-G	chr19	57516103	C	G	39503	PASS	0	none	9e-6	0	10	9e-6
chr19-057516103-C-T	chr19	57516103	C	T	39503	PASS	0.44682	nfe	0.018401	7	10	0.44682
chr19-057516135-G-A	chr19	57516135	G	A	39702	PASS	0.42341	nfe	0.01837500000000001	9	12	0.42341
chr19-057516235-A-C	chr19	57516235	A	C	57625	PASS	0.45775	nfe	0.021961	15	20	0.45775
chr19-057516401-G-A	chr19	57516401	G	A	28019	PASS	0.51768	nfe	0.01514099999999999	0	0	0.51768
chr19-057516411-C-G	chr19	57516411	C	G	9098	PASS	0.070655	nfe	0.007042	0	0	0.070655
chr19-057516418-A-G	chr19	57516418	A	G	25217	PASS	0.44405	nfe	0.01411899999999998	0	0	0.44405
chr19-057516453-A-G	chr19	57516453	A	G	20512	PASS	0.19224	nfe	0.01163699999999999	0	0	0.19224
chr19-057516576-C-T	chr19	57516576	C	T	11714	PASS	0.098507	nfe	0.00812799999999999	0	0	0.098507
chr19-057516784-A-G	chr19	57516784	A	G	3137	PASS	0	none	0.002381	0	0	0.002381
chr19-057516816-G-A	chr19	57516816	G	A	3144	PASS	0	none	0.002356	0	0	0.002356
chr19-057518015-G-A	chr19	57518015	G	A	14664	PASS	0.90832	nfe	0.007481	0	0	0.90832
chr19-057518084-G-A	chr19	57518084	G	A	144	PASS	0	none	9e-6	0	0	9e-6
chr19-057518300-T-C	chr19	57518300	T	C	74985	PASS	0.66854	nfe	0.05441300000000002	0	0	0.66854
chr19-057527256-C-T	chr19	57527256	C	T	7509968	PASS	0.7302	eas	0.4808899999999995	66	116	0.7302
chr19-057527362-G-T	chr19	57527362	G	T	2152	PASS	1.3183e-4	eas	0.00159499999999999	1	126	0.00159499999999999
chr19-057527378-T-A	chr19	57527378	T	A	3597	PASS	3.6423e-4	nfe	8.9e-5	1	134	3.6423e-4
chr19-057527574-A-C	chr19	57527574	A	C	3119	PASS	5.75e-6	nfe	0	1	134	5.75e-6
chr19-057527574-A-T	chr19	57527574	A	T	3119	PASS	3.1e-6	nfe	9e-6	0	134	9e-6
chr19-057527596-T-A	chr19	57527596	T	A	52984264	PASS	0.99171	eas	0.9648770000000008	131	134	0.99171
chr19-057534993-T-G	chr19	57534993	T	G	7197	VQSRTrancheSNP99.80to99.90	0.0045398	nfe	0.002615	2	128	0.0045398
chr19-057539347-GTTTTT-G	chr19	57539347	GTTTTT	G	74101	PASS	0	none	0	0	0	1e-6
chr19-057539347-GTTTTT-GTT	chr19	57539347	GTTTTT	GTT	74101	PASS	0	none	0	0	0	1e-6
chr19-057539347-GTTTTT-GTTT	chr19	57539347	GTTTTT	GTTT	74101	PASS	0	none	9.370000000000004e-4	0	0	9.370000000000004e-4
chr19-057539347-GTTTTT-GTTTT	chr19	57539347	GTTTTT	GTTTT	74101	PASS	0	none	0.01579600000000002	0	0	0.01579600000000002
chr19-057539347-GTTTTT-GTTTTTT	chr19	57539347	GTTTTT	GTTTTTT	74101	PASS	0	none	0.026938	0	0	0.026938
chr19-057539347-GTTTTT-GTTTTTTT	chr19	57539347	GTTTTT	GTTTTTTT	74101	PASS	0	none	0.002356	0	0	0.002356
chr19-057539347-GTTTTT-GTTTTTTTT	chr19	57539347	GTTTTT	GTTTTTTTT	74101	PASS	0	none	1.0699999999999996e-4	0	0	1.0699999999999996e-4
chr19-057539347-GTTTTT-GTTTTTTTTT	chr19	57539347	GTTTTT	GTTTTTTTTT	74101	PASS	0	none	9e-6	0	0	9e-6
chr19-057539347-GTTTTT-TTTTTT	chr19	57539347	GTTTTT	TTTTTT	74101	PASS	0	none	6.999999999999998e-5	0	0	6.999999999999998e-5
chr19-057546348-TAAA-T	chr19	57546348	TAAA	T	6860.97	VQSRTrancheINDEL99.00to99.50	0.0012954	nfe	6.999999999999998e-5	0	0	0.0012954
chr19-057546348-TAAA-TA	chr19	57546348	TAAA	TA	6860.97	VQSRTrancheINDEL99.00to99.50	0	none	4.940000000000003e-4	0	0	4.940000000000003e-4
chr19-057546348-TAAA-TAA	chr19	57546348	TAAA	TAA	6860.97	VQSRTrancheINDEL99.00to99.50	0	none	0.003208	0	0	0.003208
chr19-057546348-TAAA-TAAAA	chr19	57546348	TAAA	TAAAA	6860.97	VQSRTrancheINDEL99.00to99.50	0	none	8.180000000000003e-4	0	0	8.180000000000003e-4
chr19-057546348-TAAA-TAAAAA	chr19	57546348	TAAA	TAAAAA	6860.97	VQSRTrancheINDEL99.00to99.50	0	none	0	0	0	1e-6
chr19-057546348-TAAA-TAAAAAAAA	chr19	57546348	TAAA	TAAAAAAAA	6860.97	VQSRTrancheINDEL99.00to99.50	0	none	9e-6	0	0	9e-6
chr19-057546555-C-CAG	chr19	57546555	C	CAG	53554.97	PASS	0.08198	afr	0.01283799999999999	0	0	0.08198
chr19-057546740-A-G	chr19	57546740	A	G	17440	PASS	0.004841	nfe	0.002214	1	130	0.004841
chr19-057546878-T-C	chr19	57546878	T	C	11762150	PASS	0.90004	sas	0.7406200000000002	92	134	0.90004
chr19-057546961-G-A	chr19	57546961	G	A	729487	PASS	0.052715	afr	0.02637300000000002	3	134	0.052715
chr19-057547038-G-A	chr19	57547038	G	A	38480	VQSRTrancheSNP99.80to99.90	9.68e-5	sas	0.01020999999999999	1	116	0.01020999999999999
chr19-057547040-T-G	chr19	57547040	T	G	35149	VQSRTrancheSNP99.80to99.90	5.661e-5	sas	0.009823	0	132	0.009823
chr19-057547041-A-G	chr19	57547041	A	G	38052	VQSRTrancheSNP99.80to99.90	4.932e-5	sas	0.00987399999999998	1	126	0.00987399999999998
chr19-057547050-G-T	chr19	57547050	G	T	18326	VQSRTrancheSNP99.80to99.90	3.87e-6	nfe	0.005722	0	116	0.005722
chr19-057547168-A-G	chr19	57547168	A	G	30886935	PASS	0.74289	eas	0.5727660000000003	84	134	0.74289
chr19-057547371-T-C	chr19	57547371	T	C	30104185	PASS	0.57047	amr	0.4573509999999993	53	134	0.57047
chr19-057547682-G-A	chr19	57547682	G	A	1337	PASS	5.849e-5	afr	0	1	134	5.849e-5
chr19-057552446-G-C	chr19	57552446	G	C	894	PASS	0	none	0	1	134	1e-6
chr19-057552919-T-*	chr19	57552919	T	*	2349598	PASS	0	none	0	0	134	1e-6
chr19-057552919-T-C	chr19	57552919	T	C	2349598	PASS	0.28928	mid	0.25553399999999965	43	134	0.28928
chr19-057552933-A-T	chr19	57552933	A	T	123411	PASS	0.022548	mid	0.01535299999999999	2	132	0.022548
chr19-057552959-T-G	chr19	57552959	T	G	1131833	PASS	0.20407	mid	0.171851	19	132	0.20407
chr19-057553157-A-G	chr19	57553157	A	G	127639	PASS	0.11755	sas	0.05146	0	2	0.11755
chr19-057553157-A-T	chr19	57553157	A	T	127639	PASS	0	none	0	0	2	1e-6
chr19-057553329-G-A	chr19	57553329	G	A	952	PASS	0	none	2.2899999999999996e-4	0	0	2.2899999999999996e-4
chr19-057555384-G-A	chr19	57555384	G	A	45242	PASS	0.13628	eas	0.02707	0	0	0.13628
chr19-057555710-A-C	chr19	57555710	A	C	1756395	PASS	0.76328	nfe	0.45471899999999943	0	0	0.76328
chr19-057555710-A-G	chr19	57555710	A	G	1756395	PASS	0	none	0	0	0	1e-6
chr19-057555965-C-T	chr19	57555965	C	T	82286	PASS	0.14193	eas	0.006456	0	38	0.14193
chr19-057556335-A-G	chr19	57556335	A	G	225846	PASS	0.012462	nfe	0.00668	3	134	0.012462
chr19-057556402-C-G	chr19	57556402	C	G	2739978	PASS	0.21243	eas	0.12286800000000002	22	132	0.21243
chr19-057557655-A-G	chr19	57557655	A	G	4207	PASS	0.058406	nfe	0.003183	0	0	0.058406
chr19-057559827-C-T	chr19	57559827	C	T	1287210	PASS	0.21737	mid	0.154975	18	134	0.21737
chr19-057572099-C-T	chr19	57572099	C	T	3666009	PASS	0.18994	afr	0.134386	12	134	0.18994
chr19-057573237-C-G	chr19	57573237	C	G	17562	PASS	5.542e-4	sas	1.0799999999999996e-4	1	134	5.542e-4
chr19-057573562-G-A	chr19	57573562	G	A	11459264	PASS	0.2025	mid	0.188242	19	134	0.2025
chr19-057573814-T-G	chr19	57573814	T	G	313167	PASS	0.028107	nfe	0.01798800000000002	5	134	0.028107
chr19-057578093-G-A	chr19	57578093	G	A	114477	PASS	0.024816	afr	0.004033	1	134	0.024816
chr19-057578153-G-C	chr19	57578153	G	C	11077354	PASS	0.40983	nfe	0.40640699999999946	66	134	0.40983
chr19-057578877-C-A	chr19	57578877	C	A	38780	PASS	0.0059056000000000004	nfe	0.003396	2	124	0.0059056000000000004
chr19-057579071-C-*	chr19	57579071	C	*	50	PASS	0	none	9e-6	0	10	9e-6
chr19-057579071-C-T	chr19	57579071	C	T	50	PASS	0	none	0	0	10	1e-6
chr19-057584023-G-A	chr19	57584023	G	A	19751	PASS	0.051581	amr	0.003419	0	94	0.051581
chr19-057584023-G-T	chr19	57584023	G	T	19751	PASS	0	none	0	0	94	1e-6
chr19-057584041-G-A	chr19	57584041	G	A	7244	PASS	0.0045875	sas	8.68e-4	1	110	0.0045875
chr19-057584310-C-G	chr19	57584310	C	G	2558524	PASS	0.1766	afr	0.110081	9	134	0.1766
chr19-057584501-C-T	chr19	57584501	C	T	2118	PASS	9.1e-7	nfe	3.6999999999999985e-5	1	134	3.6999999999999985e-5
chr19-057584652-G-A	chr19	57584652	G	A	1150132	PASS	0.16595	afr	0.102103	9	134	0.16595
chr19-057584711-A-G	chr19	57584711	A	G	27647	PASS	0.004771	nfe	0.002415	1	134	0.004771
chr19-057588724-T-C	chr19	57588724	T	C	1186068	PASS	0.17816	afr	0.103123	9	134	0.17816
chr19-057589942-T-C	chr19	57589942	T	C	2384587	PASS	0.16715	afr	0.110161	9	134	0.16715
chr19-057591451-C-T	chr19	57591451	C	T	608	PASS	1.177e-5	nfe	0	1	134	1.177e-5
chr19-057599820-T-C	chr19	57599820	T	C	1743875	PASS	0.41525	afr	0.26049999999999995	28	134	0.41525
chr19-057599856-C-T	chr19	57599856	C	T	117902	PASS	0.023977	nfe	0.01495899999999998	4	132	0.023977
chr19-057599902-C-G	chr19	57599902	C	G	32931	PASS	0.0042004	nfe	0.003119	1	134	0.0042004
chr19-057599902-C-T	chr19	57599902	C	T	32931	PASS	9.8672e-4	nfe	2.5100000000000014e-4	0	134	9.8672e-4
chr19-057599996-T-G	chr19	57599996	T	G	3202	VQSRTrancheSNP99.90to99.95	2.4326e-4	nfe	0.00134999999999999	3	114	0.00134999999999999
chr19-057604135-A-G	chr19	57604135	A	G	5405346	PASS	0.45226	afr	0.3150609999999998	26	130	0.45226
chr19-057604435-C-A	chr19	57604435	C	A	2122568	PASS	0.13478	eas	0.088842	9	134	0.13478
chr19-057604775-T-A	chr19	57604775	T	A	2673555	PASS	0	none	9e-6	0	12	9e-6
chr19-057604775-T-G	chr19	57604775	T	G	2673555	PASS	0.79612	nfe	0.6260660000000002	11	12	0.79612
chr19-057605561-A-*	chr19	57605561	A	*	2594265	PASS	0	none	9e-6	0	134	9e-6
chr19-057605561-A-C	chr19	57605561	A	C	2594265	PASS	0.4245	afr	0.20479300000000003	23	134	0.4245
chr19-057605671-TTTCTC-T	chr19	57605671	TTTCTC	T	1785.97	PASS	7.43e-6	nfe	0	1	134	7.43e-6
chr19-057605715-A-G	chr19	57605715	A	G	6489349	PASS	0.45055	afr	0.216901	23	134	0.45055
chr19-057605855-T-A	chr19	57605855	T	A	46759790	PASS	0.84226	afr	0.7732550000000005	106	134	0.84226
chr19-057606031-C-G	chr19	57606031	C	G	3375569	PASS	0	none	0	0	134	1e-6
chr19-057606031-C-T	chr19	57606031	C	T	3375569	PASS	0.13755	eas	0.049589	6	134	0.13755
chr19-057606468-C-*	chr19	57606468	C	*	18593	VQSRTrancheSNP99.80to99.90	0	none	0	0	134	1e-6
chr19-057606468-C-T	chr19	57606468	C	T	18593	VQSRTrancheSNP99.80to99.90	2.0436e-4	nfe	1.0799999999999996e-4	1	134	2.0436e-4
chr19-057607050-C-T	chr19	57607050	C	T	1951629	PASS	0.035446	nfe	0.02491500000000002	3	134	0.035446
chr19-057607347-CTTTTT-C	chr19	57607347	CTTTTT	C	7126030	ExcessHet	2.21e-6	nfe	9e-6	0	122	9e-6
chr19-057607347-CTTTTT-CT	chr19	57607347	CTTTTT	CT	7126030	ExcessHet	0	none	0.00101199999999999	0	122	0.00101199999999999
chr19-057607347-CTTTTT-CTT	chr19	57607347	CTTTTT	CTT	7126030	ExcessHet	0	none	0.01157099999999998	4	122	0.01157099999999998
chr19-057607347-CTTTTT-CTTT	chr19	57607347	CTTTTT	CTTT	7126030	ExcessHet	0	none	0.14515600000000003	16	122	0.14515600000000003
chr19-057607347-CTTTTT-CTTTT	chr19	57607347	CTTTTT	CTTTT	7126030	ExcessHet	0	none	0.4274369999999998	58	122	0.4274369999999998
chr19-057607347-CTTTTT-CTTTTTT	chr19	57607347	CTTTTT	CTTTTTT	7126030	ExcessHet	0	none	0.02702700000000001	1	122	0.02702700000000001
chr19-057607347-CTTTTT-CTTTTTTT	chr19	57607347	CTTTTT	CTTTTTTT	7126030	ExcessHet	0	none	7.740000000000004e-4	0	122	7.740000000000004e-4
chr19-057607347-CTTTTT-CTTTTTTTT	chr19	57607347	CTTTTT	CTTTTTTTT	7126030	ExcessHet	0	none	2.2000000000000003e-5	0	122	2.2000000000000003e-5
chr19-057607347-CTTTTT-TTTTTT	chr19	57607347	CTTTTT	TTTTTT	7126030	ExcessHet	0	none	2.2000000000000003e-5	0	122	2.2000000000000003e-5
chr19-057607348-T-*	chr19	57607348	T	*	672	PASS	0	none	0.4891639999999995	58	112	0.4891639999999995
chr19-057607348-T-C	chr19	57607348	T	C	672	PASS	0.0043229	afr	2.2000000000000003e-5	0	112	0.0043229
chr19-057607457-G-A	chr19	57607457	G	A	208792	PASS	0.016684	nfe	0.01167899999999999	3	134	0.016684
chr19-057607624-C-T	chr19	57607624	C	T	235	PASS	4.327e-5	nfe	9e-6	0	58	4.327e-5
chr19-057618858-C-T	chr19	57618858	C	T	644967	PASS	0.73514	nfe	0.2875799999999994	0	0	0.73514
chr19-057620208-T-C	chr19	57620208	T	C	4127916	PASS	0.10215	eas	0.07983	10	134	0.10215
chr19-057620255-G-A	chr19	57620255	G	A	3323945	PASS	0.13164	eas	0.061109	6	134	0.13164
chr19-057620255-G-T	chr19	57620255	G	T	3323945	PASS	3.717e-5	nfe	0	0	134	3.717e-5
chr19-057620738-A-C	chr19	57620738	A	C	5115998	PASS	0.1022	eas	0.07532700000000002	10	134	0.1022
chr19-057620939-A-C	chr19	57620939	A	C	3615	PASS	1.5674e-4	nfe	0	1	134	1.5674e-4
chr19-057620951-C-T	chr19	57620951	C	T	1144	PASS	0	none	0	1	134	1e-6
chr19-057621166-C-T	chr19	57621166	C	T	485431	PASS	0.0056877	mid	0.006267	1	134	0.006267
chr19-057621875-C-T	chr19	57621875	C	T	332326	PASS	0.16054	eas	0.04398400000000002	0	0	0.16054
chr19-057625063-CA-C	chr19	57625063	CA	C	5713	PASS	0	none	1.0699999999999996e-4	0	0	1.0699999999999996e-4
chr19-057625063-CA-CAA	chr19	57625063	CA	CAA	5713	PASS	0	none	0.003815	0	0	0.003815
chr19-057625063-CA-TA	chr19	57625063	CA	TA	5713	PASS	0	none	9e-6	0	0	9e-6
chr19-057625367-A-AT	chr19	57625367	A	AT	9099	PASS	0	none	9e-6	0	0	9e-6
chr19-057625367-A-G	chr19	57625367	A	G	9099	PASS	0.048389	nfe	0.005858	0	0	0.048389
chr19-057633038-C-A	chr19	57633038	C	A	545858	PASS	0	none	0	0	92	1e-6
chr19-057633038-C-G	chr19	57633038	C	G	545858	PASS	0.20971	eas	0.103676	9	92	0.20971
chr19-057633047-C-T	chr19	57633047	C	T	291270	PASS	0.10551	eas	0.04471900000000001	3	102	0.10551
chr19-057633050-C-T	chr19	57633050	C	T	29285	PASS	0.0046888	nfe	0.003801	2	104	0.0046888
chr19-057633132-G-*	chr19	57633132	G	*	260	PASS	0	none	1.0799999999999996e-4	0	132	1.0799999999999996e-4
chr19-057633132-G-T	chr19	57633132	G	T	260	PASS	0	none	0	1	132	1e-6
chr19-057633151-C-G	chr19	57633151	C	G	1014770	PASS	0.17971	afr	0.103607	11	134	0.17971
chr19-057633159-GC-*	chr19	57633159	GC	*	511311	PASS	0	none	9e-6	0	116	9e-6
chr19-057633159-GC-AC	chr19	57633159	GC	AC	511311	PASS	0	none	0	0	116	1e-6
chr19-057633159-GC-CC	chr19	57633159	GC	CC	511311	PASS	0	none	9e-6	0	116	9e-6
chr19-057633159-GC-G	chr19	57633159	GC	G	511311	PASS	0.0010978	afr	2.2999999999999995e-4	0	116	0.0010978
chr19-057633159-GC-GCC	chr19	57633159	GC	GCC	511311	PASS	0	none	0.07454000000000002	4	116	0.07454000000000002
chr19-057633159-GC-GCCC	chr19	57633159	GC	GCCC	511311	PASS	0	none	0.002664	0	116	0.002664
chr19-057633159-GC-GCCCC	chr19	57633159	GC	GCCCC	511311	PASS	0	none	5.2999999999999994e-5	0	116	5.2999999999999994e-5
chr19-057633159-GC-TC	chr19	57633159	GC	TC	511311	PASS	0	none	0	0	116	1e-6
chr19-057633180-G-C	chr19	57633180	G	C	1184188	PASS	0.17931	afr	0.10507800000000002	11	132	0.17931
chr19-057633193-A-G	chr19	57633193	A	G	460702	PASS	0.1129	eas	0.04481100000000001	4	134	0.1129
chr19-057633265-G-T	chr19	57633265	G	T	11193	PASS	0.001945	nfe	5.180000000000002e-4	1	134	0.001945
chr19-057633347-A-G	chr19	57633347	A	G	4399094	PASS	0.29219	eas	0.182152	20	134	0.29219
chr19-057633492-G-C	chr19	57633492	G	C	1201523	PASS	0.12899	eas	0.05442400000000002	4	134	0.12899
chr19-057633506-C-T	chr19	57633506	C	T	415345	PASS	0.023129	nfe	0.017803	2	134	0.023129
chr19-057633862-C-*	chr19	57633862	C	*	2337812	PASS	0	none	0	0	134	1e-6
chr19-057633862-C-T	chr19	57633862	C	T	2337812	PASS	0.082916	sas	0.05071000000000001	7	134	0.082916
chr19-057633994-A-G	chr19	57633994	A	G	30149	PASS	0.0019244	nfe	7.980000000000003e-4	2	134	0.0019244
chr19-057639918-T-C	chr19	57639918	T	C	4751145	PASS	0.28738	eas	0.183014	20	134	0.28738
chr19-057639926-T-A	chr19	57639926	T	A	2286338	PASS	0.10649	eas	0.07272800000000001	9	134	0.10649
chr19-057639970-TG-T	chr19	57639970	TG	T	10857131.97	PASS	0.37771	nfe	0.3058849999999994	59	134	0.37771
chr19-057640115-G-T	chr19	57640115	G	T	150967	PASS	0.02118	nfe	0.01105199999999999	1	134	0.02118
chr19-057640591-C-T	chr19	57640591	C	T	3761613	PASS	0.28727	eas	0.178407	20	134	0.28727
chr19-057640652-T-C	chr19	57640652	T	C	4701774	PASS	0.29012	eas	0.182745	20	134	0.29012
chr19-057640665-A-G	chr19	57640665	A	G	5212714	PASS	0.29081	eas	0.18288	20	134	0.29081
chr19-057640993-T-A	chr19	57640993	T	A	13141603	PASS	0.29062	eas	0.183041	20	134	0.29062
chr19-057641427-C-T	chr19	57641427	C	T	20322324	PASS	0.29061	eas	0.183014	20	134	0.29061
chr19-057641449-G-C	chr19	57641449	G	C	20622208	PASS	0.29054	eas	0.183014	20	134	0.29054
chr19-057641632-T-C	chr19	57641632	T	C	18575142	PASS	0.29057	eas	0.183041	20	134	0.29057
chr19-057641641-C-T	chr19	57641641	C	T	18668241	PASS	0.29061	eas	0.183041	20	134	0.29061
chr19-057642097-T-A	chr19	57642097	T	A	107374	PASS	0.0056948	nfe	0.002165	1	134	0.0056948
chr19-057642209-T-C	chr19	57642209	T	C	4968565	PASS	0.29037	eas	0.18226000000000003	20	134	0.29037
chr19-057642228-G-T	chr19	57642228	G	T	3070781	PASS	0.2405	eas	0.128173	13	134	0.2405
chr19-057642288-A-G	chr19	57642288	A	G	1965213	PASS	0.2399	eas	0.122794	13	134	0.2399
chr19-057642336-A-G	chr19	57642336	A	G	12666	PASS	0.0021413	nfe	8.450000000000003e-4	3	134	0.0021413
chr19-057642388-G-A	chr19	57642388	G	A	1764451	PASS	0.28487	eas	0.166716	20	134	0.28487
chr19-057642388-G-GAGA	chr19	57642388	G	GAGA	1764451	PASS	0	none	0	0	134	1e-6
chr19-057642584-G-C	chr19	57642584	G	C	86019	PASS	0.05223	sas	0.02683500000000001	0	4	0.05223
chr19-057642724-G-A	chr19	57642724	G	A	52743	PASS	0.095412	nfe	0.02524700000000001	0	0	0.095412
chr19-057664487-G-T	chr19	57664487	G	T	48564	PASS	0.20217	nfe	0.03244100000000001	0	0	0.20217
chr19-057664509-C-CG	chr19	57664509	C	CG	51358.97	PASS	0.20442	mid	0.032998	0	0	0.20442
chr19-057664568-A-G	chr19	57664568	A	G	126072	PASS	0.80332	afr	0.08106300000000001	0	0	0.80332
chr19-057665045-G-A	chr19	57665045	G	A	10127	PASS	0.20116	eas	0.006759	0	0	0.20116
chr19-057669347-C-G	chr19	57669347	C	G	24620	PASS	0.068763	nfe	0.01621600000000001	0	0	0.068763
chr19-057669347-C-T	chr19	57669347	C	T	24620	PASS	0	none	9e-6	0	0	9e-6
chr19-057676577-A-C	chr19	57676577	A	C	37527	PASS	0.0032956	nfe	0.00161999999999999	1	134	0.0032956
chr19-057676592-A-G	chr19	57676592	A	G	779	PASS	0	none	0	1	134	1e-6
chr19-057677913-G-A	chr19	57677913	G	A	1492	PASS	1.34e-5	nfe	0	0	134	1.34e-5
chr19-057677913-G-T	chr19	57677913	G	T	1492	PASS	0	none	0	1	134	1e-6
chr19-057677919-C-T	chr19	57677919	C	T	2886723	PASS	0.24356	eas	0.153763	24	134	0.24356
chr19-057678762-G-A	chr19	57678762	G	A	873789	PASS	0.031513	nfe	0.02303500000000001	2	134	0.031513
chr19-057678762-G-C	chr19	57678762	G	C	873789	PASS	1.3615e-4	nfe	9e-6	0	134	1.3615e-4
chr19-057678891-C-A	chr19	57678891	C	A	644	PASS	0	none	0	1	134	1e-6
chr19-057679244-T-G	chr19	57679244	T	G	307	PASS	0	none	2.08e-4	0	2	2.08e-4
chr19-057679251-CTTTT-C	chr19	57679251	CTTTT	C	333658	PASS	0	none	9e-6	0	0	9e-6
chr19-057679251-CTTTT-CT	chr19	57679251	CTTTT	CT	333658	PASS	0	none	6.080000000000004e-4	0	0	6.080000000000004e-4
chr19-057679251-CTTTT-CTT	chr19	57679251	CTTTT	CTT	333658	PASS	0	none	0.01482599999999998	0	0	0.01482599999999998
chr19-057679251-CTTTT-CTTT	chr19	57679251	CTTTT	CTTT	333658	PASS	0	none	0.16141400000000003	0	0	0.16141400000000003
chr19-057679251-CTTTT-CTTTTT	chr19	57679251	CTTTT	CTTTTT	333658	PASS	0	none	0.009061	0	0	0.009061
chr19-057679251-CTTTT-CTTTTTT	chr19	57679251	CTTTT	CTTTTTT	333658	PASS	0	none	3.150000000000005e-4	0	0	3.150000000000005e-4
chr19-057679251-CTTTT-CTTTTTTT	chr19	57679251	CTTTT	CTTTTTTT	333658	PASS	0	none	9e-6	0	0	9e-6
chr19-057679251-CTTTT-TTTTT	chr19	57679251	CTTTT	TTTTT	333658	PASS	0	none	2.2000000000000003e-5	0	0	2.2000000000000003e-5
chr19-057686855-CT-C	chr19	57686855	CT	C	1565	PASS	0	none	0	0	134	1e-6
chr19-057686855-CT-TT	chr19	57686855	CT	TT	1565	PASS	0	none	0	1	134	1e-6
chr19-057687923-C-T	chr19	57687923	C	T	690879	PASS	0.095619	eas	0.00826199999999999	1	134	0.095619
chr19-057688731-T-C	chr19	57688731	T	C	807159	PASS	0.54764	nfe	0.27160199999999995	0	0	0.54764
chr19-057699378-A-AC	chr19	57699378	A	AC	1302037	PASS	0	none	0	0	0	1e-6
chr19-057699378-A-G	chr19	57699378	A	G	1302037	PASS	0.62935	eas	0.28303399999999984	0	0	0.62935
chr19-057699381-C-T	chr19	57699381	C	T	595617	PASS	0.17847	nfe	0.106094	0	0	0.17847
chr19-057699407-C-*	chr19	57699407	C	*	1655002	PASS	0	none	0	0	0	1e-6
chr19-057699407-C-A	chr19	57699407	C	A	1655002	PASS	0.89267	afr	0.3654749999999994	0	0	0.89267
chr19-057699440-G-A	chr19	57699440	G	A	1672746	PASS	0.557	eas	0.3056239999999995	0	2	0.557
chr19-057699440-G-T	chr19	57699440	G	T	1672746	PASS	0	none	0	0	2	1e-6
chr19-057699473-G-A	chr19	57699473	G	A	350877	PASS	0.12487	nfe	0.082483	0	2	0.12487
chr19-057699614-A-G	chr19	57699614	A	G	149148	PASS	0.092372	afr	0.05627700000000001	0	0	0.092372
chr19-057701162-GAA-G	chr19	57701162	GAA	G	159346.97	PASS	8.931e-5	nfe	8.9e-5	0	0	8.931e-5
chr19-057701162-GAA-GA	chr19	57701162	GAA	GA	159346.97	PASS	0	none	0.005396	0	0	0.005396
chr19-057701162-GAA-GAAA	chr19	57701162	GAA	GAAA	159346.97	PASS	0	none	0.07014200000000001	0	0	0.07014200000000001
chr19-057701162-GAA-GAAAA	chr19	57701162	GAA	GAAAA	159346.97	PASS	0	none	0.006785	0	0	0.006785
chr19-057701162-GAA-GAAAAA	chr19	57701162	GAA	GAAAAA	159346.97	PASS	0	none	3.150000000000005e-4	0	0	3.150000000000005e-4
chr19-057701162-GAA-GAAAAAA	chr19	57701162	GAA	GAAAAAA	159346.97	PASS	0	none	9e-6	0	0	9e-6
chr19-057701162-GAA-GAAAAAAA	chr19	57701162	GAA	GAAAAAAA	159346.97	PASS	0	none	0	0	0	1e-6
chr19-057701953-G-A	chr19	57701953	G	A	8689	VQSRTrancheSNP99.95to100.00	2.176e-5	eas	0.002062	1	82	0.002062
chr19-057701953-G-T	chr19	57701953	G	T	8689	VQSRTrancheSNP99.95to100.00	0	none	0	0	82	1e-6
chr19-057701961-T-C	chr19	57701961	T	C	2037	VQSRTrancheSNP99.95to100.00	2.053e-5	eas	5.41e-4	0	104	5.41e-4
chr19-057702325-C-T	chr19	57702325	C	T	13883497	PASS	0.16379	nfe	0.14547200000000002	20	134	0.16379
chr19-057702375-G-A	chr19	57702375	G	A	849752	PASS	0.012247	nfe	0.009068	1	134	0.012247
chr19-057702375-G-T	chr19	57702375	G	T	849752	PASS	0	none	0	0	134	1e-6
chr19-057702405-G-C	chr19	57702405	G	C	12960345	PASS	0.16383	nfe	0.144477	20	134	0.16383
chr19-057702584-C-A	chr19	57702584	C	A	8129801	PASS	0.42923	eas	0.133283	16	134	0.42923
chr19-057702601-TGA-GGA	chr19	57702601	TGA	GGA	5335259	PASS	0	none	0.09353800000000002	8	134	0.09353800000000002
chr19-057702601-TGA-T	chr19	57702601	TGA	T	5335259	PASS	0	none	0	0	134	1e-6
chr19-057702602-G-*	chr19	57702602	G	*	5146	PASS	0	none	0	0	70	1e-6
chr19-057702602-G-T	chr19	57702602	G	T	5146	PASS	1.097e-5	nfe	0.002086	4	70	0.002086
chr19-057702606-G-T	chr19	57702606	G	T	12595	PASS	8.551e-5	afr	0.005022	6	68	0.005022
chr19-057702779-T-C	chr19	57702779	T	C	852418	PASS	0.045006	nfe	0.024597	6	134	0.045006
chr19-057702911-T-G	chr19	57702911	T	G	2465778	PASS	0.17336	nfe	0.143588	22	134	0.17336
chr19-057704744-A-G	chr19	57704744	A	G	106834	PASS	0.10714	afr	0.00893699999999999	1	132	0.10714
chr19-057709000-AGCG-A	chr19	57709000	AGCG	A	343426.97	PASS	0.11181	afr	0.01029399999999999	1	134	0.11181
chr19-057709003-G-*	chr19	57709003	G	*	46755	PASS	0	none	0.01029399999999999	1	134	0.01029399999999999
chr19-057709003-G-A	chr19	57709003	G	A	46755	PASS	0.0070406	mid	0.00144799999999999	0	134	0.0070406
chr19-057709211-G-GC	chr19	57709211	G	GC	1355670.97	PASS	0.28905	afr	0.13750700000000002	18	134	0.28905
chr19-057709211-G-GCC	chr19	57709211	G	GCC	1355670.97	PASS	0.026573	mid	0.01556399999999999	2	134	0.026573
chr19-057709211-G-GCCC	chr19	57709211	G	GCCC	1355670.97	PASS	0.1105	afr	0.01065899999999998	1	134	0.1105
chr19-057709211-G-GCCCC	chr19	57709211	G	GCCCC	1355670.97	PASS	0.0017505	afr	1.6699999999999994e-4	0	134	0.0017505
chr19-057717038-C-T	chr19	57717038	C	T	415820	PASS	0.22179	afr	0.02950400000000001	4	134	0.22179
chr19-057717289-T-C	chr19	57717289	T	C	6258826	PASS	0.99584	nfe	0.35278199999999965	134	134	0.99584
chr19-057719987-A-T	chr19	57719987	A	T	11829	PASS	0.022321	nfe	0.003841	0	0	0.022321
chr19-057720173-A-G	chr19	57720173	A	G	1903907	PASS	0.33233	nfe	0.2816019999999997	15	52	0.33233
chr19-057720292-A-G	chr19	57720292	A	G	345	PASS	0	none	0	1	132	1e-6
chr19-057720334-G-A	chr19	57720334	G	A	474297	PASS	0.051611	mid	0.02361700000000001	2	134	0.051611
chr19-057720439-A-*	chr19	57720439	A	*	17574333	PASS	0	none	9e-6	0	134	9e-6
chr19-057720439-A-C	chr19	57720439	A	C	17574333	PASS	4.7223e-4	sas	2.2000000000000003e-5	0	134	4.7223e-4
chr19-057720439-A-G	chr19	57720439	A	G	17574333	PASS	0.90836	afr	0.5778810000000003	72	134	0.90836
chr19-057720897-A-G	chr19	57720897	A	G	10614	PASS	1.9456e-4	nfe	5.2999999999999994e-5	1	134	1.9456e-4
chr19-057721640-G-A	chr19	57721640	G	A	6232902	PASS	0.26213	afr	0.141166	15	134	0.26213
chr19-057721959-C-G	chr19	57721959	C	G	1633405	PASS	0	none	0	1	130	1e-6
chr19-057721959-C-T	chr19	57721959	C	T	1633405	PASS	0.2024	sas	0.15016600000000002	30	130	0.2024
chr19-057722173-A-G	chr19	57722173	A	G	136257	PASS	0.11125	afr	0.01039799999999999	1	134	0.11125
chr19-057723462-A-G	chr19	57723462	A	G	801	PASS	1.998e-5	nfe	2.2000000000000003e-5	1	128	2.2000000000000003e-5
chr19-057746752-G-A	chr19	57746752	G	A	1325895	PASS	0.65445	afr	0.2672579999999996	37	128	0.65445
chr19-057747098-G-T	chr19	57747098	G	T	5371615	PASS	0.54784	eas	0.28055599999999964	33	134	0.54784
chr19-057747221-G-A	chr19	57747221	G	A	1488481	PASS	0.43924	eas	0.15029000000000003	19	134	0.43924
chr19-057753829-A-G	chr19	57753829	A	G	650580	PASS	0.020515	mid	0.00891199999999999	3	134	0.020515
chr19-057754149-G-A	chr19	57754149	G	A	8247	PASS	1.2039e-4	nfe	3.6999999999999985e-5	1	134	1.2039e-4
chr19-057754735-G-A	chr19	57754735	G	A	374554	PASS	0.11546	afr	0.01092099999999999	1	134	0.11546
chr19-057754735-G-C	chr19	57754735	G	C	374554	PASS	3.1e-7	nfe	0	0	134	1e-6
chr19-057754824-C-T	chr19	57754824	C	T	6322177	PASS	0.54199	eas	0.3104759999999996	45	134	0.54199
chr19-057754858-G-A	chr19	57754858	G	A	160705	PASS	0.10344	afr	0.00974499999999999	1	130	0.10344
chr19-057755096-T-A	chr19	57755096	T	A	90	PASS	0	none	0	0	6	1e-6
chr19-057755117-A-C	chr19	57755117	A	C	52	PASS	0	none	3.6999999999999985e-5	0	0	3.6999999999999985e-5
chr19-057755135-G-A	chr19	57755135	G	A	410152	PASS	0.18971	sas	0.091059	0	0	0.18971
chr19-057769824-TC-T	chr19	57769824	TC	T	6528340.97	PASS	9.74e-6	eas	1.0799999999999996e-4	0	134	1.0799999999999996e-4
chr19-057769824-TC-TCC	chr19	57769824	TC	TCC	6528340.97	PASS	0	none	0.3255759999999995	45	134	0.3255759999999995
chr19-057769824-TC-TCCC	chr19	57769824	TC	TCCC	6528340.97	PASS	0	none	0.00179199999999999	0	134	0.00179199999999999
chr19-057769824-TC-TCCCC	chr19	57769824	TC	TCCCC	6528340.97	PASS	0	none	9e-6	0	134	9e-6
chr19-057769824-TC-TCCCCC	chr19	57769824	TC	TCCCCC	6528340.97	PASS	0	none	0	0	134	1e-6
chr19-057769824-TC-TCCCCCCCCCCC	chr19	57769824	TC	TCCCCCCCCCCC	6528340.97	PASS	0	none	0	0	134	1e-6
chr19-057769904-A-AC	chr19	57769904	A	AC	6214	VQSRTrancheINDEL99.95to100.00	0	none	0	0	22	1e-6
chr19-057769904-A-C	chr19	57769904	A	C	6214	VQSRTrancheINDEL99.95to100.00	0.0015096	nfe	0.00188599999999999	0	22	0.00188599999999999
chr19-057769904-A-G	chr19	57769904	A	G	6214	VQSRTrancheINDEL99.95to100.00	0.0059829	nfe	0.00154199999999999	1	22	0.0059829
chr19-057769904-A-T	chr19	57769904	A	T	6214	VQSRTrancheINDEL99.95to100.00	0.0046788	nfe	3.810000000000003e-4	0	22	0.0046788
chr19-057769908-A-*	chr19	57769908	A	*	6210	PASS	0	none	3.6999999999999985e-5	0	18	3.6999999999999985e-5
chr19-057769908-A-C	chr19	57769908	A	C	6210	PASS	0.0092538	nfe	0.004046	1	18	0.0092538
chr19-057769925-C-A	chr19	57769925	C	A	38475	PASS	0.0054741	nfe	0.002465	1	134	0.0054741
chr19-057769925-C-T	chr19	57769925	C	T	38475	PASS	1.9624e-4	nfe	5.2999999999999994e-5	0	134	1.9624e-4
chr19-057770006-G-A	chr19	57770006	G	A	3581103	PASS	0.54001	eas	0.3083969999999995	46	134	0.54001
