## Supplementary material for "Search for a genetic cause of variably protease-sensitive prionopathy": exome_summary_stats.tsv (part 118 of 224)

pos_id	chrom	pos	ref	alt	qual	filter	faf95_gnomad	faf95_gnomad_ancestry	incon_faf95	vpspr_ac	vpspr_an	af_pseudo
chr19-057770012-T-A	chr19	57770012	T	A	672559	PASS	0.28014	afr	0.04584900000000001	2	132	0.28014
chr19-057776801-C-T	chr19	57776801	C	T	4272566	PASS	0.726	afr	0.4071369999999994	52	134	0.726
chr19-057778641-T-C	chr19	57778641	T	C	1383175	PASS	0.49456	afr	0.06705000000000001	3	134	0.49456
chr19-057779450-G-A	chr19	57779450	G	A	1907	PASS	3.81e-6	nfe	0	1	134	3.81e-6
chr19-057779669-T-C	chr19	57779669	T	C	482434	PASS	0.016218	nfe	0.00844399999999999	3	134	0.016218
chr19-057779714-T-C	chr19	57779714	T	C	551184	PASS	0.10284	afr	0.01016299999999999	1	134	0.10284
chr19-057779860-A-G	chr19	57779860	A	G	15892025	PASS	0.9	afr	0.5873540000000005	81	134	0.9
chr19-057780194-T-C	chr19	57780194	T	C	259993	PASS	0.47017	afr	0.06428000000000002	0	4	0.47017
chr19-057790234-CAG-C	chr19	57790234	CAG	C	7302056.97	PASS	0.52013	eas	0.33616599999999985	47	134	0.52013
chr19-057790236-G-*	chr19	57790236	G	*	519	PASS	0	none	0.33616599999999985	47	134	0.33616599999999985
chr19-057790236-G-T	chr19	57790236	G	T	519	PASS	7.7e-7	nfe	0	0	134	1e-6
chr19-057790398-TG-T	chr19	57790398	TG	T	7686657.97	PASS	0.52259	eas	0.33651699999999984	47	134	0.52259
chr19-057790534-G-A	chr19	57790534	G	A	62845	PASS	0.010297	nfe	0.006034	1	132	0.010297
chr19-057799364-T-C	chr19	57799364	T	C	1259126	PASS	0.0025232	afr	2.09e-4	0	134	0.0025232
chr19-057799364-T-G	chr19	57799364	T	G	1259126	PASS	0.070896	nfe	0.06228600000000001	10	134	0.070896
chr19-057799489-C-G	chr19	57799489	C	G	3343120	PASS	0.5376	eas	0.30485899999999944	34	108	0.5376
chr19-057799527-A-C	chr19	57799527	A	C	3434440	PASS	0.67642	afr	0.40753099999999953	41	94	0.67642
chr19-057807755-C-A	chr19	57807755	C	A	699117	PASS	0.16058	nfe	0.13057000000000002	19	82	0.16058
chr19-057808538-C-G	chr19	57808538	C	G	425365	PASS	0.11751	eas	0.006525	1	134	0.11751
chr19-057808727-CAA-C	chr19	57808727	CAA	C	2650.97	VQSRTrancheINDEL99.00to99.50	1.4413e-4	nfe	0	1	134	1.4413e-4
chr19-057809143-T-G	chr19	57809143	T	G	351034	PASS	0.11605	afr	0.01050299999999999	1	134	0.11605
chr19-057813061-A-T	chr19	57813061	A	T	1179974	PASS	0.17181	nfe	0.141436	28	134	0.17181
chr19-057813234-A-*	chr19	57813234	A	*	207557	PASS	0	none	9e-6	0	134	9e-6
chr19-057813234-A-G	chr19	57813234	A	G	207557	PASS	0.0016437	afr	7.510000000000005e-4	0	134	0.0016437
chr19-057813234-A-T	chr19	57813234	A	T	207557	PASS	0.10298	afr	0.00932899999999998	1	134	0.10298
chr19-057814529-G-C	chr19	57814529	G	C	391889	PASS	0.1008	afr	0.00930299999999998	1	134	0.1008
chr19-057814529-G-GT	chr19	57814529	G	GT	391889	PASS	2.1872e-4	sas	9e-6	0	134	2.1872e-4
chr19-057814633-A-G	chr19	57814633	A	G	28310391	PASS	0.68053	eas	0.5212990000000006	73	134	0.68053
chr19-057814781-C-T	chr19	57814781	C	T	519807	PASS	0.025889	nfe	0.01495899999999998	3	134	0.025889
chr19-057814813-C-A	chr19	57814813	C	A	11441	VQSRTrancheSNP99.80to99.90	0.0069718	nfe	0.00850899999999998	6	82	0.00850899999999998
chr19-057814822-G-C	chr19	57814822	G	C	336	PASS	4.736e-5	nfe	1.6699999999999994e-4	1	128	1.6699999999999994e-4
chr19-057819644-T-C	chr19	57819644	T	C	2840480	PASS	0.31919	afr	0.17067500000000002	30	134	0.31919
chr19-057819788-C-G	chr19	57819788	C	G	20613	PASS	0.0012213	nfe	7.270000000000004e-4	1	134	0.0012213
chr19-057819978-C-T	chr19	57819978	C	T	198534	PASS	0.014144	mid	0.005802	1	134	0.014144
chr19-057820399-C-T	chr19	57820399	C	T	5688	PASS	0.0036364	sas	4.270000000000005e-4	1	134	0.0036364
chr19-057820429-G-A	chr19	57820429	G	A	33765	PASS	0.0092603	nfe	0.00322	1	134	0.0092603
chr19-057820637-G-A	chr19	57820637	G	A	494297	PASS	0.35887	afr	0.088699	16	86	0.35887
chr19-057826790-A-G	chr19	57826790	A	G	23198	PASS	0.0014009	afr	6.340000000000003e-4	1	134	0.0014009
chr19-057826845-C-T	chr19	57826845	C	T	4248213	PASS	0.52356	eas	0.24992	32	134	0.52356
chr19-057826875-TTTTATTTATTTA-T	chr19	57826875	TTTTATTTATTTA	T	2300560.97	PASS	1.73e-6	nfe	3.6999999999999985e-5	0	134	3.6999999999999985e-5
chr19-057826875-TTTTATTTATTTA-TTTTA	chr19	57826875	TTTTATTTATTTA	TTTTA	2300560.97	PASS	0	none	0.147922	27	134	0.147922
chr19-057826875-TTTTATTTATTTA-TTTTATTTA	chr19	57826875	TTTTATTTATTTA	TTTTATTTA	2300560.97	PASS	0	none	0.003651	1	134	0.003651
chr19-057826875-TTTTATTTATTTA-TTTTATTTATTTATTTA	chr19	57826875	TTTTATTTATTTA	TTTTATTTATTTATTTA	2300560.97	PASS	0	none	0.043211	13	134	0.043211
chr19-057826875-TTTTATTTATTTA-TTTTATTTATTTATTTATTTA	chr19	57826875	TTTTATTTATTTA	TTTTATTTATTTATTTATTTA	2300560.97	PASS	0	none	9.400000000000004e-4	0	134	9.400000000000004e-4
chr19-057826875-TTTTATTTATTTA-TTTTATTTATTTATTTATTTATTTA	chr19	57826875	TTTTATTTATTTA	TTTTATTTATTTATTTATTTATTTA	2300560.97	PASS	0	none	1.27e-4	0	134	1.27e-4
chr19-057826875-TTTTATTTATTTA-TTTTATTTATTTATTTATTTATTTATTTA	chr19	57826875	TTTTATTTATTTA	TTTTATTTATTTATTTATTTATTTATTTA	2300560.97	PASS	0	none	6.100000000000004e-4	0	134	6.100000000000004e-4
chr19-057830234-G-A	chr19	57830234	G	A	48621	PASS	0.011507	nfe	0.005699	4	134	0.011507
chr19-057830234-G-C	chr19	57830234	G	C	48621	PASS	0	none	2.2000000000000003e-5	0	134	2.2000000000000003e-5
chr19-057830475-A-G	chr19	57830475	A	G	3611801	PASS	0.16453	nfe	0.15893300000000002	27	134	0.16453
chr19-057830542-C-T	chr19	57830542	C	T	1974	PASS	8.372e-5	nfe	9e-6	1	134	8.372e-5
chr19-057830610-C-G	chr19	57830610	C	G	1525317	PASS	0.083792	mid	0.07302300000000002	12	134	0.083792
chr19-057830631-G-A	chr19	57830631	G	A	139441	PASS	0.012269	mid	0.007483	2	134	0.012269
chr19-057830643-A-G	chr19	57830643	A	G	3132576	PASS	0.33388	afr	0.178649	28	134	0.33388
chr19-057840765-C-CACACCCCCCAAACACACCCA	chr19	57840765	C	CACACCCCCCAAACACACCCA	868390	VQSRTrancheINDEL99.90to99.95	0	none	0	0	134	1e-6
chr19-057840765-C-G	chr19	57840765	C	G	868390	VQSRTrancheINDEL99.90to99.95	0.16297	afr	0.040066	4	134	0.16297
chr19-057840921-G-A	chr19	57840921	G	A	52369736	VQSRTrancheSNP99.90to99.95	0.99064	eas	0.901932	120	134	0.99064
chr19-057840921-G-T	chr19	57840921	G	T	52369736	VQSRTrancheSNP99.90to99.95	0	none	0	0	134	1e-6
chr19-057841154-G-A	chr19	57841154	G	A	42406022	PASS	0.69977	eas	0.46935899999999936	65	134	0.69977
chr19-057841154-G-C	chr19	57841154	G	C	42406022	PASS	0	none	0	0	134	1e-6
chr19-057841379-T-G	chr19	57841379	T	G	223241	VQSRTrancheSNP99.80to99.90	0.0033502	nfe	0.00204	2	134	0.0033502
chr19-057841383-C-A	chr19	57841383	C	A	232919	VQSRTrancheSNP99.80to99.90	0.0033733	nfe	0.00204	2	134	0.0033733
chr19-057841386-C-A	chr19	57841386	C	A	482032	PASS	0.0034305	nfe	0.00204	2	134	0.0034305
chr19-057841386-C-G	chr19	57841386	C	G	482032	PASS	0.039592	afr	0.002791	0	134	0.039592
chr19-057841386-C-T	chr19	57841386	C	T	482032	PASS	7.3e-7	nfe	0	0	134	1e-6
chr19-057841438-T-C	chr19	57841438	T	C	11965782	PASS	0.15669	sas	0.145688	28	134	0.15669
chr19-057841635-G-A	chr19	57841635	G	A	4621271	PASS	0.084177	nfe	0.06694300000000002	16	134	0.084177
chr19-057842237-A-T	chr19	57842237	A	T	742485	PASS	0.09304	afr	0.01522199999999999	2	134	0.09304
chr19-057849756-A-G	chr19	57849756	A	G	178262	PASS	0.083604	afr	0.01356499999999999	2	130	0.083604
chr19-057849816-C-A	chr19	57849816	C	A	55951	PASS	0.060717	amr	0.002993	1	134	0.060717
chr19-057849816-C-G	chr19	57849816	C	G	55951	PASS	0	none	0	0	134	1e-6
chr19-057849832-C-A	chr19	57849832	C	A	960783	PASS	0	none	0	0	134	1e-6
chr19-057849832-C-G	chr19	57849832	C	G	960783	PASS	0.079592	mid	0.06191100000000001	10	134	0.079592
chr19-057849832-C-T	chr19	57849832	C	T	960783	PASS	3.2e-7	nfe	0	0	134	1e-6
chr19-057849853-G-T	chr19	57849853	G	T	234167	PASS	0.07875	afr	0.01422299999999998	2	134	0.07875
chr19-057849960-G-C	chr19	57849960	G	C	12760482	PASS	0.58842	afr	0.31466299999999975	37	134	0.58842
chr19-057849962-C-T	chr19	57849962	C	T	1078296	PASS	0.22198	afr	0.028681	3	134	0.22198
chr19-057849966-G-A	chr19	57849966	G	A	15178814	PASS	0.63162	afr	0.3808349999999997	47	134	0.63162
chr19-057850003-C-T	chr19	57850003	C	T	2173614	PASS	0.071928	nfe	0.06357	10	134	0.071928
chr19-057850181-A-G	chr19	57850181	A	G	12055872	PASS	0.56094	afr	0.3761589999999996	45	134	0.56094
chr19-057850234-G-C	chr19	57850234	G	C	8945405	PASS	0.63491	afr	0.38332099999999975	47	134	0.63491
chr19-057850281-C-T	chr19	57850281	C	T	1050503	PASS	0.07462	nfe	0.06250000000000001	10	134	0.07462
chr19-057850514-C-A	chr19	57850514	C	A	194900	PASS	0.096225	afr	0.00870399999999999	1	134	0.096225
chr19-057850529-G-T	chr19	57850529	G	T	245346	PASS	0.07129	afr	0.01267499999999999	2	134	0.07129
chr19-057850577-A-G	chr19	57850577	A	G	608259	PASS	0.076726	nfe	0.0478	9	134	0.076726
chr19-057850763-A-G	chr19	57850763	A	G	32622	PASS	0.009513	nfe	0.003422	2	128	0.009513
chr19-057850801-C-G	chr19	57850801	C	G	1376336	PASS	0.61188	afr	0.18297900000000003	43	116	0.61188
chr19-057851022-T-C	chr19	57851022	T	C	5673	PASS	0.015615	nfe	0.002556	0	0	0.015615
chr19-057851827-C-G	chr19	57851827	C	G	18271	PASS	0.040476	nfe	0.00960599999999999	0	0	0.040476
chr19-057852094-G-C	chr19	57852094	G	C	1128086	PASS	0.61107	afr	0.14153200000000002	45	124	0.61107
chr19-057852105-G-T	chr19	57852105	G	T	1170910	PASS	0.61097	afr	0.14065100000000005	43	126	0.61097
chr19-057852138-G-A	chr19	57852138	G	A	1374534	PASS	0.6101	afr	0.137189	44	128	0.6101
chr19-057852143-AT-A	chr19	57852143	AT	A	1228177.97	VQSRTrancheINDEL99.00to99.50	0.60943	afr	0.13665100000000002	44	128	0.60943
chr19-057852185-G-*	chr19	57852185	G	*	2277069	PASS	0	none	9e-6	0	132	9e-6
chr19-057852185-G-A	chr19	57852185	G	A	2277069	PASS	0.61035	afr	0.138334	46	132	0.61035
chr19-057852188-G-*	chr19	57852188	G	*	2323175	PASS	0	none	9e-6	0	132	9e-6
chr19-057852188-G-C	chr19	57852188	G	C	2323175	PASS	0.60994	afr	0.138334	46	132	0.60994
chr19-057852198-C-*	chr19	57852198	C	*	2432490	PASS	0	none	9e-6	0	132	9e-6
chr19-057852198-C-T	chr19	57852198	C	T	2432490	PASS	0.6108	afr	0.138576	46	132	0.6108
chr19-057852202-T-*	chr19	57852202	T	*	2479310	PASS	0	none	9e-6	0	132	9e-6
chr19-057852202-T-G	chr19	57852202	T	G	2479310	PASS	0.6106	afr	0.138683	46	132	0.6106
chr19-057852208-A-*	chr19	57852208	A	*	2544787	PASS	0	none	7.099999999999998e-5	0	132	7.099999999999998e-5
chr19-057852208-A-G	chr19	57852208	A	G	2544787	PASS	0.61109	afr	0.138522	46	132	0.61109
chr19-057852217-ATGG-*	chr19	57852217	ATGG	*	2682060.97	VQSRTrancheINDEL99.50to99.90	0	none	7.099999999999998e-5	0	132	7.099999999999998e-5
chr19-057852217-ATGG-A	chr19	57852217	ATGG	A	2682060.97	VQSRTrancheINDEL99.50to99.90	0.61104	afr	0.139087	46	132	0.61104
chr19-057852222-G-*	chr19	57852222	G	*	2701794	VQSRTrancheINDEL99.50to99.90	0	none	7.099999999999998e-5	0	134	7.099999999999998e-5
chr19-057852222-G-A	chr19	57852222	G	A	2701794	VQSRTrancheINDEL99.50to99.90	0.0025578	mid	8.9e-5	0	134	0.0025578
chr19-057852222-G-GTA	chr19	57852222	G	GTA	2701794	VQSRTrancheINDEL99.50to99.90	0.61079	afr	0.139068	47	134	0.61079
chr19-057852530-C-CT	chr19	57852530	C	CT	89101.97	PASS	0.11184	afr	0.05040500000000002	10	106	0.11184
chr19-057852530-C-CTT	chr19	57852530	C	CTT	89101.97	PASS	7.6326e-4	mid	0.002039	1	106	0.002039
chr19-057852530-C-CTTT	chr19	57852530	C	CTTT	89101.97	PASS	2.53e-6	nfe	3.6999999999999985e-5	0	106	3.6999999999999985e-5
chr19-057852537-T-A	chr19	57852537	T	A	1270988	PASS	0.55621	eas	0.111257	33	132	0.55621
chr19-057855891-C-A	chr19	57855891	C	A	414892	PASS	0.058635	nfe	0.04256800000000001	10	108	0.058635
chr19-057856283-CCT-C	chr19	57856283	CCT	C	13305.97	VQSRTrancheINDEL99.50to99.90	7.2049e-4	eas	4.500000000000005e-4	1	134	7.2049e-4
chr19-057858089-CCTTTATAGCCCAGGAATT-C	chr19	57858089	CCTTTATAGCCCAGGAATT	C	7491.97	PASS	0.0039078	nfe	0.00183499999999999	0	0	0.0039078
chr19-057858122-CTTTTTTTT-*	chr19	57858122	CTTTTTTTT	*	28073	VQSRTrancheINDEL96.00to97.00	0	none	0	0	0	1e-6
chr19-057858122-CTTTTTTTT-C	chr19	57858122	CTTTTTTTT	C	28073	VQSRTrancheINDEL96.00to97.00	0	none	0	0	0	1e-6
chr19-057858122-CTTTTTTTT-CT	chr19	57858122	CTTTTTTTT	CT	28073	VQSRTrancheINDEL96.00to97.00	0	none	2.2000000000000003e-5	0	0	2.2000000000000003e-5
chr19-057858122-CTTTTTTTT-CTT	chr19	57858122	CTTTTTTTT	CTT	28073	VQSRTrancheINDEL96.00to97.00	0	none	3.6999999999999985e-5	0	0	3.6999999999999985e-5
chr19-057858122-CTTTTTTTT-CTTT	chr19	57858122	CTTTTTTTT	CTTT	28073	VQSRTrancheINDEL96.00to97.00	0	none	1.27e-4	0	0	1.27e-4
chr19-057858122-CTTTTTTTT-CTTTT	chr19	57858122	CTTTTTTTT	CTTTT	28073	VQSRTrancheINDEL96.00to97.00	0	none	5.2999999999999994e-5	0	0	5.2999999999999994e-5
chr19-057858122-CTTTTTTTT-CTTTTT	chr19	57858122	CTTTTTTTT	CTTTTT	28073	VQSRTrancheINDEL96.00to97.00	0	none	6.310000000000003e-4	0	0	6.310000000000003e-4
chr19-057858122-CTTTTTTTT-CTTTTTT	chr19	57858122	CTTTTTTTT	CTTTTTT	28073	VQSRTrancheINDEL96.00to97.00	0	none	0.002756	0	0	0.002756
chr19-057858122-CTTTTTTTT-CTTTTTTT	chr19	57858122	CTTTTTTTT	CTTTTTTT	28073	VQSRTrancheINDEL96.00to97.00	0	none	0.00841299999999998	0	0	0.00841299999999998
chr19-057858122-CTTTTTTTT-CTTTTTTTTT	chr19	57858122	CTTTTTTTT	CTTTTTTTTT	28073	VQSRTrancheINDEL96.00to97.00	0	none	0.007792	0	0	0.007792
chr19-057858122-CTTTTTTTT-CTTTTTTTTTT	chr19	57858122	CTTTTTTTT	CTTTTTTTTTT	28073	VQSRTrancheINDEL96.00to97.00	0	none	0.00178599999999999	0	0	0.00178599999999999
chr19-057858122-CTTTTTTTT-CTTTTTTTTTTT	chr19	57858122	CTTTTTTTT	CTTTTTTTTTTT	28073	VQSRTrancheINDEL96.00to97.00	0	none	4.480000000000004e-4	0	0	4.480000000000004e-4
chr19-057858122-CTTTTTTTT-CTTTTTTTTTTTT	chr19	57858122	CTTTTTTTT	CTTTTTTTTTTTT	28073	VQSRTrancheINDEL96.00to97.00	0	none	1.0699999999999996e-4	0	0	1.0699999999999996e-4
chr19-057858122-CTTTTTTTT-CTTTTTTTTTTTTT	chr19	57858122	CTTTTTTTT	CTTTTTTTTTTTTT	28073	VQSRTrancheINDEL96.00to97.00	0	none	9e-6	0	0	9e-6
chr19-057858122-CTTTTTTTT-CTTTTTTTTTTTTTTTT	chr19	57858122	CTTTTTTTT	CTTTTTTTTTTTTTTTT	28073	VQSRTrancheINDEL96.00to97.00	0	none	0	0	0	1e-6
chr19-057858122-CTTTTTTTT-CTTTTTTTTTTTTTTTTTTTTT	chr19	57858122	CTTTTTTTT	CTTTTTTTTTTTTTTTTTTTTT	28073	VQSRTrancheINDEL96.00to97.00	0	none	0	0	0	1e-6
chr19-057858122-CTTTTTTTT-TTTTTTTTT	chr19	57858122	CTTTTTTTT	TTTTTTTTT	28073	VQSRTrancheINDEL96.00to97.00	0	none	9e-6	0	0	9e-6
chr19-057858374-G-A	chr19	57858374	G	A	4104819	PASS	0.5252	eas	0.243729	29	120	0.5252
chr19-057858878-T-C	chr19	57858878	T	C	3346143	PASS	0.054466	nfe	0.041718	5	134	0.054466
chr19-057858917-C-T	chr19	57858917	C	T	229909	VQSRTrancheSNP99.80to99.90	0.010945	afr	0.01126099999999999	2	134	0.01126099999999999
chr19-057858978-A-C	chr19	57858978	A	C	232662	VQSRTrancheSNP99.80to99.90	0.011923	afr	0.017487	3	134	0.017487
chr19-057859289-C-A	chr19	57859289	C	A	4726287	PASS	0.4355	eas	0.244146	35	134	0.4355
chr19-057859359-T-G	chr19	57859359	T	G	12822346	VQSRTrancheSNP99.95to100.00	0.51756	eas	0.2639269999999994	34	134	0.51756
chr19-057859376-G-A	chr19	57859376	G	A	2331746	VQSRTrancheSNP99.95to100.00	0.36384	afr	0.05121800000000001	3	134	0.36384
chr19-057859398-G-A	chr19	57859398	G	A	1120337	PASS	0.11677	afr	0.04097200000000001	2	134	0.11677
chr19-057859768-G-C	chr19	57859768	G	C	6795795	VQSRTrancheSNP99.90to99.95	0.40469	afr	0.11698800000000002	13	134	0.40469
chr19-057859896-G-A	chr19	57859896	G	A	710060	VQSRTrancheSNP99.90to99.95	0.10079	afr	0.01097299999999999	1	134	0.10079
chr19-057859906-G-T	chr19	57859906	G	T	2928247	VQSRTrancheSNP99.80to99.90	0.33423	afr	0.05252700000000002	2	134	0.33423
chr19-057860088-G-A	chr19	57860088	G	A	467551	PASS	0.010332	nfe	0.006939	3	134	0.010332
chr19-057860144-C-T	chr19	57860144	C	T	11953	VQSRTrancheSNP99.80to99.90	1.6116e-4	nfe	1.0799999999999996e-4	1	134	1.6116e-4
chr19-057860195-G-*	chr19	57860195	G	*	9897	VQSRTrancheSNP99.80to99.90	0	none	0	0	134	1e-6
chr19-057860195-G-C	chr19	57860195	G	C	9897	VQSRTrancheSNP99.80to99.90	1.612e-4	nfe	1.0799999999999996e-4	1	134	1.612e-4
chr19-057860225-G-C	chr19	57860225	G	C	1620825	PASS	0.41291	afr	0.051939	3	134	0.41291
chr19-057860275-C-T	chr19	57860275	C	T	318534	PASS	0.027455	mid	0.00883399999999999	1	134	0.027455
chr19-057863854-C-A	chr19	57863854	C	A	19021	PASS	0.32836	nfe	0.013858	0	0	0.32836
chr19-057864128-ATTTTTTTTT-A	chr19	57864128	ATTTTTTTTT	A	8337	VQSRTrancheINDEL97.00to99.00	0	none	3.6999999999999985e-5	0	0	3.6999999999999985e-5
chr19-057864128-ATTTTTTTTT-AT	chr19	57864128	ATTTTTTTTT	AT	8337	VQSRTrancheINDEL97.00to99.00	0	none	3.6999999999999985e-5	0	0	3.6999999999999985e-5
chr19-057864128-ATTTTTTTTT-ATT	chr19	57864128	ATTTTTTTTT	ATT	8337	VQSRTrancheINDEL97.00to99.00	0	none	1.0699999999999996e-4	0	0	1.0699999999999996e-4
chr19-057864128-ATTTTTTTTT-ATTT	chr19	57864128	ATTTTTTTTT	ATTT	8337	VQSRTrancheINDEL97.00to99.00	0	none	7.710000000000004e-4	0	0	7.710000000000004e-4
chr19-057864128-ATTTTTTTTT-ATTTT	chr19	57864128	ATTTTTTTTT	ATTTT	8337	VQSRTrancheINDEL97.00to99.00	0	none	2.2899999999999996e-4	0	0	2.2899999999999996e-4
chr19-057864128-ATTTTTTTTT-ATTTTT	chr19	57864128	ATTTTTTTTT	ATTTTT	8337	VQSRTrancheINDEL97.00to99.00	0	none	8.9e-5	0	0	8.9e-5
chr19-057864128-ATTTTTTTTT-ATTTTTT	chr19	57864128	ATTTTTTTTT	ATTTTTT	8337	VQSRTrancheINDEL97.00to99.00	0	none	2.08e-4	0	0	2.08e-4
chr19-057864128-ATTTTTTTTT-ATTTTTTT	chr19	57864128	ATTTTTTTTT	ATTTTTTT	8337	VQSRTrancheINDEL97.00to99.00	0	none	6.540000000000003e-4	0	0	6.540000000000003e-4
chr19-057864128-ATTTTTTTTT-ATTTTTTTT	chr19	57864128	ATTTTTTTTT	ATTTTTTTT	8337	VQSRTrancheINDEL97.00to99.00	0	none	4.03e-4	0	0	4.03e-4
chr19-057864128-ATTTTTTTTT-ATTTTTTTTTT	chr19	57864128	ATTTTTTTTT	ATTTTTTTTTT	8337	VQSRTrancheINDEL97.00to99.00	0	none	0.00139399999999999	0	0	0.00139399999999999
chr19-057864128-ATTTTTTTTT-ATTTTTTTTTTT	chr19	57864128	ATTTTTTTTT	ATTTTTTTTTTT	8337	VQSRTrancheINDEL97.00to99.00	0	none	5.39e-4	0	0	5.39e-4
chr19-057864128-ATTTTTTTTT-ATTTTTTTTTTTT	chr19	57864128	ATTTTTTTTT	ATTTTTTTTTTTT	8337	VQSRTrancheINDEL97.00to99.00	0	none	5.2999999999999994e-5	0	0	5.2999999999999994e-5
chr19-057864128-ATTTTTTTTT-ATTTTTTTTTTTTT	chr19	57864128	ATTTTTTTTT	ATTTTTTTTTTTTT	8337	VQSRTrancheINDEL97.00to99.00	0	none	3.6999999999999985e-5	0	0	3.6999999999999985e-5
chr19-057864128-ATTTTTTTTT-ATTTTTTTTTTTTTT	chr19	57864128	ATTTTTTTTT	ATTTTTTTTTTTTTT	8337	VQSRTrancheINDEL97.00to99.00	0	none	9e-6	0	0	9e-6
chr19-057864128-ATTTTTTTTT-ATTTTTTTTTTTTTTTTT	chr19	57864128	ATTTTTTTTT	ATTTTTTTTTTTTTTTTT	8337	VQSRTrancheINDEL97.00to99.00	0	none	0	0	0	1e-6
chr19-057864128-ATTTTTTTTT-ATTTTTTTTTTTTTTTTTT	chr19	57864128	ATTTTTTTTT	ATTTTTTTTTTTTTTTTTT	8337	VQSRTrancheINDEL97.00to99.00	0	none	9e-6	0	0	9e-6
chr19-057864128-ATTTTTTTTT-ATTTTTTTTTTTTTTTTTTTTTTT	chr19	57864128	ATTTTTTTTT	ATTTTTTTTTTTTTTTTTTTTTTT	8337	VQSRTrancheINDEL97.00to99.00	0	none	9e-6	0	0	9e-6
chr19-057864128-ATTTTTTTTT-GTTTTTTTTT	chr19	57864128	ATTTTTTTTT	GTTTTTTTTT	8337	VQSRTrancheINDEL97.00to99.00	0	none	3.6999999999999985e-5	0	0	3.6999999999999985e-5
chr19-057864128-ATTTTTTTTT-TTTTTTTTTT	chr19	57864128	ATTTTTTTTT	TTTTTTTTTT	8337	VQSRTrancheINDEL97.00to99.00	0	none	5.2999999999999994e-5	0	0	5.2999999999999994e-5
chr19-057864131-T-*	chr19	57864131	T	*	60	VQSRTrancheSNP99.80to99.90	0	none	0.001983	0	0	0.001983
chr19-057864131-T-A	chr19	57864131	T	A	60	VQSRTrancheSNP99.80to99.90	0	none	9e-6	0	0	9e-6
chr19-057864190-A-G	chr19	57864190	A	G	55623	PASS	0.025383	nfe	0.03941600000000001	0	0	0.03941600000000001
chr19-057864342-C-G	chr19	57864342	C	G	27767	PASS	0.076853	nfe	0.02013200000000001	0	0	0.076853
chr19-057867236-GTTGA-G	chr19	57867236	GTTGA	G	42130.97	PASS	0.23081	nfe	0.02118500000000002	0	0	0.23081
chr19-057867322-G-A	chr19	57867322	G	A	26164	PASS	0.17912	nfe	0.017791	0	0	0.17912
chr19-057867368-CTTTTTTT-C	chr19	57867368	CTTTTTTT	C	19189.97	PASS	0	none	9e-6	0	0	9e-6
chr19-057867368-CTTTTTTT-CT	chr19	57867368	CTTTTTTT	CT	19189.97	PASS	0	none	0	0	0	1e-6
chr19-057867368-CTTTTTTT-CTT	chr19	57867368	CTTTTTTT	CTT	19189.97	PASS	0	none	8.9e-5	0	0	8.9e-5
chr19-057867368-CTTTTTTT-CTTT	chr19	57867368	CTTTTTTT	CTTT	19189.97	PASS	0	none	4.260000000000005e-4	0	0	4.260000000000005e-4
chr19-057867368-CTTTTTTT-CTTTT	chr19	57867368	CTTTTTTT	CTTTT	19189.97	PASS	0	none	9.130000000000004e-4	0	0	9.130000000000004e-4
chr19-057867368-CTTTTTTT-CTTTTT	chr19	57867368	CTTTTTTT	CTTTTT	19189.97	PASS	0	none	0.003108	0	0	0.003108
chr19-057867368-CTTTTTTT-CTTTTTT	chr19	57867368	CTTTTTTT	CTTTTTT	19189.97	PASS	0	none	0.007042	0	0	0.007042
chr19-057867368-CTTTTTTT-CTTTTTTTT	chr19	57867368	CTTTTTTT	CTTTTTTTT	19189.97	PASS	0	none	0.00154099999999999	0	0	0.00154099999999999
chr19-057867368-CTTTTTTT-CTTTTTTTTT	chr19	57867368	CTTTTTTT	CTTTTTTTTT	19189.97	PASS	0	none	1.6699999999999994e-4	0	0	1.6699999999999994e-4
chr19-057867721-G-A	chr19	57867721	G	A	386539	PASS	0.64536	nfe	0.21256600000000003	0	0	0.64536
chr19-057868524-A-G	chr19	57868524	A	G	2402611	PASS	0.67831	afr	0.31840199999999996	43	126	0.67831
chr19-057868593-TAAAA-AAAAA	chr19	57868593	TAAAA	AAAAA	19699	PASS	0	none	0	0	102	1e-6
chr19-057868593-TAAAA-T	chr19	57868593	TAAAA	T	19699	PASS	0.0028912	mid	0.001989	2	102	0.0028912
chr19-057868593-TAAAA-TA	chr19	57868593	TAAAA	TA	19699	PASS	0	none	0	0	102	1e-6
chr19-057868593-TAAAA-TAAA	chr19	57868593	TAAAA	TAAA	19699	PASS	0	none	2.2000000000000003e-5	0	102	2.2000000000000003e-5
chr19-057868593-TAAAA-TAAAAA	chr19	57868593	TAAAA	TAAAAA	19699	PASS	0	none	0	0	102	1e-6
chr19-057868597-A-*	chr19	57868597	A	*	36	PASS	0	none	0.001988	2	94	0.001988
chr19-057868597-A-C	chr19	57868597	A	C	36	PASS	0	none	9e-6	0	94	9e-6
chr19-057868618-C-T	chr19	57868618	C	T	919744	PASS	0.58257	eas	0.19707400000000003	22	82	0.58257
chr19-057868750-CAA-AAA	chr19	57868750	CAA	AAA	60143	PASS	0	none	1.6699999999999994e-4	0	38	1.6699999999999994e-4
chr19-057868750-CAA-C	chr19	57868750	CAA	C	60143	PASS	0	none	0	0	38	1e-6
chr19-057868750-CAA-CA	chr19	57868750	CAA	CA	60143	PASS	0	none	0.002834	0	38	0.002834
chr19-057868750-CAA-CAAA	chr19	57868750	CAA	CAAA	60143	PASS	0	none	0.02189300000000001	2	38	0.02189300000000001
chr19-057868750-CAA-CAAAA	chr19	57868750	CAA	CAAAA	60143	PASS	0	none	8.9e-5	0	38	8.9e-5
chr19-057868833-T-A	chr19	57868833	T	A	42	PASS	0	none	0	0	48	1e-6
chr19-057868833-T-C	chr19	57868833	T	C	42	PASS	0	none	9e-6	0	48	9e-6
chr19-057868969-A-G	chr19	57868969	A	G	273174	PASS	0.46336	eas	0.132967	2	2	0.46336
chr19-057869942-CAAAAAAA-AAAAAAAA	chr19	57869942	CAAAAAAA	AAAAAAAA	33924	PASS	0	none	2.08e-4	0	0	2.08e-4
chr19-057869942-CAAAAAAA-C	chr19	57869942	CAAAAAAA	C	33924	PASS	0	none	0	0	0	1e-6
chr19-057869942-CAAAAAAA-CAA	chr19	57869942	CAAAAAAA	CAA	33924	PASS	0	none	5.39e-4	0	0	5.39e-4
chr19-057869942-CAAAAAAA-CAAA	chr19	57869942	CAAAAAAA	CAAA	33924	PASS	0	none	0.007249	0	0	0.007249
chr19-057869942-CAAAAAAA-CAAAA	chr19	57869942	CAAAAAAA	CAAAA	33924	PASS	0	none	9.610000000000004e-4	0	0	9.610000000000004e-4
chr19-057869942-CAAAAAAA-CAAAAA	chr19	57869942	CAAAAAAA	CAAAAA	33924	PASS	0	none	3.150000000000005e-4	0	0	3.150000000000005e-4
chr19-057869942-CAAAAAAA-CAAAAAA	chr19	57869942	CAAAAAAA	CAAAAAA	33924	PASS	0	none	7.710000000000004e-4	0	0	7.710000000000004e-4
chr19-057869942-CAAAAAAA-CAAAAAAAA	chr19	57869942	CAAAAAAA	CAAAAAAAA	33924	PASS	0	none	0.007352	0	0	0.007352
chr19-057869942-CAAAAAAA-CAAAAAAAAA	chr19	57869942	CAAAAAAA	CAAAAAAAAA	33924	PASS	0	none	0.00173699999999999	0	0	0.00173699999999999
chr19-057869942-CAAAAAAA-CAAAAAAAAAA	chr19	57869942	CAAAAAAA	CAAAAAAAAAA	33924	PASS	0	none	3.810000000000003e-4	0	0	3.810000000000003e-4
chr19-057869942-CAAAAAAA-CAAAAAAAAAAA	chr19	57869942	CAAAAAAA	CAAAAAAAAAAA	33924	PASS	0	none	8.9e-5	0	0	8.9e-5
chr19-057869942-CAAAAAAA-CAAAAAAAAAAAAA	chr19	57869942	CAAAAAAA	CAAAAAAAAAAAAA	33924	PASS	0	none	9e-6	0	0	9e-6
chr19-057869942-CAAAAAAA-CAAAAAAAAAAAAAA	chr19	57869942	CAAAAAAA	CAAAAAAAAAAAAAA	33924	PASS	0	none	5.2999999999999994e-5	0	0	5.2999999999999994e-5
chr19-057869942-CAAAAAAA-CAAAAAAAAAAAAAAA	chr19	57869942	CAAAAAAA	CAAAAAAAAAAAAAAA	33924	PASS	0	none	1.6699999999999994e-4	0	0	1.6699999999999994e-4
chr19-057869942-CAAAAAAA-CAAAAAAAAAAAAAAAAA	chr19	57869942	CAAAAAAA	CAAAAAAAAAAAAAAAAA	33924	PASS	0	none	3.6999999999999985e-5	0	0	3.6999999999999985e-5
chr19-057869942-CAAAAAAA-CAAAAAAAAAAAAAAAAAAA	chr19	57869942	CAAAAAAA	CAAAAAAAAAAAAAAAAAAA	33924	PASS	0	none	2.2000000000000003e-5	0	0	2.2000000000000003e-5
chr19-057869942-CAAAAAAA-CAAAAAAAAAAAAAAAAAAAA	chr19	57869942	CAAAAAAA	CAAAAAAAAAAAAAAAAAAAA	33924	PASS	0	none	9e-6	0	0	9e-6
chr19-057869942-CAAAAAAA-CAAAAAAAAAAAAAAAAAAAAAAAAA	chr19	57869942	CAAAAAAA	CAAAAAAAAAAAAAAAAAAAAAAAAA	33924	PASS	0	none	3.6999999999999985e-5	0	0	3.6999999999999985e-5
chr19-057869942-CAAAAAAA-CAAAAAAAAAAAAAAAAAAAAAAAAAA	chr19	57869942	CAAAAAAA	CAAAAAAAAAAAAAAAAAAAAAAAAAA	33924	PASS	0	none	9e-6	0	0	9e-6
chr19-057869989-C-G	chr19	57869989	C	G	29313	PASS	0.15045	nfe	0.02021100000000001	0	0	0.15045
chr19-057870966-T-C	chr19	57870966	T	C	20362	PASS	0	none	0.01498399999999998	0	0	0.01498399999999998
chr19-057871809-TAAAA-T	chr19	57871809	TAAAA	T	9107.97	PASS	0	none	2.2000000000000003e-5	0	0	2.2000000000000003e-5
chr19-057871809-TAAAA-TA	chr19	57871809	TAAAA	TA	9107.97	PASS	0	none	2.500000000000001e-4	0	0	2.500000000000001e-4
chr19-057871809-TAAAA-TAA	chr19	57871809	TAAAA	TAA	9107.97	PASS	0	none	6.540000000000003e-4	0	0	6.540000000000003e-4
chr19-057871809-TAAAA-TAAA	chr19	57871809	TAAAA	TAAA	9107.97	PASS	0	none	0.002058	0	0	0.002058
chr19-057871809-TAAAA-TAAAAA	chr19	57871809	TAAAA	TAAAAA	9107.97	PASS	0	none	0.002681	0	0	0.002681
chr19-057871809-TAAAA-TAAAAAA	chr19	57871809	TAAAA	TAAAAAA	9107.97	PASS	0	none	9.839999999999994e-4	0	0	9.839999999999994e-4
chr19-057871809-TAAAA-TAAAAAAA	chr19	57871809	TAAAA	TAAAAAAA	9107.97	PASS	0	none	2.08e-4	0	0	2.08e-4
chr19-057871809-TAAAA-TAAAAAAAA	chr19	57871809	TAAAA	TAAAAAAAA	9107.97	PASS	0	none	3.6999999999999985e-5	0	0	3.6999999999999985e-5
chr19-057872332-C-T	chr19	57872332	C	T	118575	PASS	0.062623	nfe	0.03534000000000002	1	10	0.062623
chr19-057872553-C-*	chr19	57872553	C	*	9889910	PASS	0	none	2.5100000000000014e-4	0	134	2.5100000000000014e-4
chr19-057872553-C-T	chr19	57872553	C	T	9889910	PASS	0.85086	afr	0.7956820000000004	100	134	0.85086
chr19-057873701-G-C	chr19	57873701	G	C	1411	PASS	8.4e-7	nfe	0	1	134	1e-6
chr19-057874292-G-A	chr19	57874292	G	A	70130	VQSRTrancheSNP99.95to100.00	0.0011996	amr	0.006318	3	134	0.006318
chr19-057874380-G-*	chr19	57874380	G	*	1350842	ExcessHet	0	none	1.88e-4	0	88	1.88e-4
chr19-057874380-G-A	chr19	57874380	G	A	1350842	ExcessHet	0.24544	mid	0.2374	40	88	0.24544
chr19-057874380-G-T	chr19	57874380	G	T	1350842	ExcessHet	1.89e-6	nfe	1.27e-4	0	88	1.27e-4
chr19-057874394-C-*	chr19	57874394	C	*	78662	ExcessHet	0	none	1.6699999999999994e-4	0	124	1.6699999999999994e-4
chr19-057874394-C-G	chr19	57874394	C	G	78662	ExcessHet	0.0043603	mid	0.02933700000000001	6	124	0.02933700000000001
chr19-057874394-C-T	chr19	57874394	C	T	78662	ExcessHet	9.846e-5	nfe	2.7300000000000035e-4	0	124	2.7300000000000035e-4
chr19-057874460-G-*	chr19	57874460	G	*	52026	VQSRTrancheSNP99.70to99.80	0	none	2.2000000000000003e-5	0	130	2.2000000000000003e-5
chr19-057874460-G-A	chr19	57874460	G	A	52026	VQSRTrancheSNP99.70to99.80	0.0092382	amr	0.00439	1	130	0.0092382
chr19-057874460-G-T	chr19	57874460	G	T	52026	VQSRTrancheSNP99.70to99.80	0	none	9e-6	0	130	9e-6
chr19-057874478-G-*	chr19	57874478	G	*	9171	VQSRTrancheSNP99.70to99.80	0	none	5.2999999999999994e-5	0	130	5.2999999999999994e-5
chr19-057874478-G-C	chr19	57874478	G	C	9171	VQSRTrancheSNP99.70to99.80	8.8584e-4	nfe	5.180000000000002e-4	1	130	8.8584e-4
chr19-057874501-C-*	chr19	57874501	C	*	1423344.97	VQSRTrancheINDEL96.00to97.00	0	none	5.2999999999999994e-5	0	8	5.2999999999999994e-5
chr19-057874501-C-CAT	chr19	57874501	C	CAT	1423344.97	VQSRTrancheINDEL96.00to97.00	0	none	9e-6	0	8	9e-6
chr19-057874501-C-CATA	chr19	57874501	C	CATA	1423344.97	VQSRTrancheINDEL96.00to97.00	0.51275	eas	0.024672	6	8	0.51275
chr19-057874501-C-CATG	chr19	57874501	C	CATG	1423344.97	VQSRTrancheINDEL96.00to97.00	1.9279e-4	nfe	9e-6	0	8	1.9279e-4
chr19-057874501-C-CATGTTTTTTTTCAGTGTGAACTCTCTGATGATTACTGAAGCTAACATATTTGCTAAAGGATTTCCCACATTCTCCACATTCATA	chr19	57874501	C	CATGTTTTTTTTCAGTGTGAACTCTCTGATGATTACTGAAGCTAACATATTTGCTAAAGGATTTCCCACATTCTCCACATTCATA	1423344.97	VQSRTrancheINDEL96.00to97.00	3.717e-4	afr	1.0699999999999996e-4	0	8	3.717e-4
chr19-057874586-T-*	chr19	57874586	T	*	6980187	PASS	0	none	0.00174099999999999	0	80	0.00174099999999999
chr19-057874586-T-A	chr19	57874586	T	A	6980187	PASS	0	none	3.8200000000000034e-4	0	80	3.8200000000000034e-4
chr19-057874586-T-C	chr19	57874586	T	C	6980187	PASS	0.53201	eas	0.07329000000000001	9	80	0.53201
chr19-057874916-T-C	chr19	57874916	T	C	3487129	VQSRTrancheSNP99.90to99.95	0.033179	nfe	0.05479800000000002	15	134	0.05479800000000002
chr19-057874916-T-G	chr19	57874916	T	G	3487129	VQSRTrancheSNP99.90to99.95	2.844e-5	nfe	0	0	134	2.844e-5
chr19-057874917-G-A	chr19	57874917	G	A	2563515	PASS	0.022568	nfe	0.039773	11	134	0.039773
chr19-057875283-C-A	chr19	57875283	C	A	9538928	PASS	0.54913	eas	0.27898999999999957	36	134	0.54913
chr19-057875283-C-T	chr19	57875283	C	T	9538928	PASS	8.6e-7	nfe	0	0	134	1e-6
chr19-057875299-C-G	chr19	57875299	C	G	184999	PASS	0.0065759	afr	0.00637	3	134	0.0065759
chr19-057888858-T-A	chr19	57888858	T	A	815	PASS	3.384e-5	nfe	0	1	134	3.384e-5
chr19-057901703-T-TG	chr19	57901703	T	TG	13946719.97	PASS	0.99585	nfe	0.3812129999999997	134	134	0.99585
chr19-057908473-G-*	chr19	57908473	G	*	11296669	PASS	0	none	9e-6	0	134	9e-6
chr19-057908473-G-T	chr19	57908473	G	T	11296669	PASS	0.38559	nfe	0.34789199999999953	56	134	0.38559
chr19-057908506-T-*	chr19	57908506	T	*	15100829	PASS	0	none	9e-6	0	134	9e-6
chr19-057908506-T-C	chr19	57908506	T	C	15100829	PASS	0.39669	nfe	0.3555929999999997	56	134	0.39669
chr19-057908784-C-A	chr19	57908784	C	A	26701869	VQSRTrancheSNP99.70to99.80	0.2854	nfe	0.2779099999999995	45	134	0.2854
chr19-057908794-T-A	chr19	57908794	T	A	33119118	VQSRTrancheSNP99.70to99.80	3e-7	nfe	0	0	134	1e-6
chr19-057908794-T-C	chr19	57908794	T	C	33119118	VQSRTrancheSNP99.70to99.80	0.37302	nfe	0.3469459999999995	56	134	0.37302
chr19-057908799-T-C	chr19	57908799	T	C	26354438	PASS	0.29802	nfe	0.26638399999999957	45	134	0.29802
chr19-057908953-C-CCACATTCCCTACAATTGTAAGGTCTTTCCCCAGTGTGAAGTCT	chr19	57908953	C	CCACATTCCCTACAATTGTAAGGTCTTTCCCCAGTGTGAAGTCT	122777.97	VQSRTrancheINDEL99.95to100.00	0.004119	nfe	0.00269	2	134	0.004119
chr19-057909048-G-A	chr19	57909048	G	A	1042659	PASS	0.025717	nfe	0.01351399999999999	4	134	0.025717
chr19-057909120-T-C	chr19	57909120	T	C	83871	VQSRTrancheSNP99.95to100.00	0.0018821	sas	0.00166899999999999	1	134	0.0018821
chr19-057909176-T-C	chr19	57909176	T	C	17688	VQSRTrancheSNP99.80to99.90	2.6273e-4	nfe	1.0799999999999996e-4	1	134	2.6273e-4
chr19-057909314-T-C	chr19	57909314	T	C	485643	ExcessHet	0.0066931	eas	0.045105	1	134	0.045105
chr19-057909331-C-A	chr19	57909331	C	A	30742545	ExcessHet	0.36986	afr	0.34437899999999944	55	134	0.36986
chr19-057909331-C-T	chr19	57909331	C	T	30742545	ExcessHet	4.3324e-4	nfe	2.09e-4	0	134	4.3324e-4
chr19-057909401-T-G	chr19	57909401	T	G	32554	VQSRTrancheSNP99.95to100.00	5.0283e-4	afr	0.00144799999999999	1	134	0.00144799999999999
chr19-057909712-G-T	chr19	57909712	G	T	9738646	VQSRTrancheSNP99.80to99.90	0.39184	eas	0.31591499999999983	41	132	0.39184
chr19-057909760-C-T	chr19	57909760	C	T	26972287	PASS	0.37033	nfe	0.2810149999999996	45	134	0.37033
chr19-057909773-G-A	chr19	57909773	G	A	524157	VQSRTrancheSNP99.90to99.95	0.079898	afr	0.01411799999999998	2	134	0.079898
chr19-057909839-A-C	chr19	57909839	A	C	53201	VQSRTrancheSNP99.80to99.90	4.029e-4	nfe	7.099999999999998e-5	0	134	4.029e-4
chr19-057909839-A-G	chr19	57909839	A	G	53201	VQSRTrancheSNP99.80to99.90	0.0016427	nfe	6.570000000000002e-4	1	134	0.0016427
chr19-057912007-CAG-AAG	chr19	57912007	CAG	AAG	224022	PASS	0	none	0	0	134	1e-6
chr19-057912007-CAG-C	chr19	57912007	CAG	C	224022	PASS	0.021218	mid	0.01296299999999999	3	134	0.021218
chr19-057915241-T-C	chr19	57915241	T	C	613943	PASS	0.3527	nfe	0.19141	21	54	0.3527
chr19-057915415-C-G	chr19	57915415	C	G	1270439	PASS	9.93e-6	nfe	0	0	122	9.93e-6
chr19-057915415-C-T	chr19	57915415	C	T	1270439	PASS	0.46959	afr	0.23082400000000003	28	122	0.46959
chr19-057915515-T-*	chr19	57915515	T	*	4366822	PASS	0	none	0	0	128	1e-6
chr19-057915515-T-A	chr19	57915515	T	A	4366822	PASS	1.79e-6	nfe	0	0	128	1.79e-6
chr19-057915515-T-G	chr19	57915515	T	G	4366822	PASS	0.83234	afr	0.6197070000000002	82	128	0.83234
chr19-057915573-C-T	chr19	57915573	C	T	1412232	PASS	0.45128	afr	0.2648139999999995	26	126	0.45128
chr19-057916297-G-A	chr19	57916297	G	A	1146869	PASS	0.027954	nfe	0.02179100000000001	3	134	0.027954
chr19-057916298-T-C	chr19	57916298	T	C	1146810	PASS	0.027974	nfe	0.02179100000000001	3	134	0.027974
chr19-057916310-G-A	chr19	57916310	G	A	188650	PASS	0.047387	afr	0.005133	1	134	0.047387
chr19-057916533-C-A	chr19	57916533	C	A	96931	PASS	0.0069517	nfe	0.003423	2	134	0.0069517
chr19-057916533-C-G	chr19	57916533	C	G	96931	PASS	1.2164e-4	nfe	5.2999999999999994e-5	0	134	1.2164e-4
chr19-057916542-A-AG	chr19	57916542	A	AG	72284.97	PASS	0.0066449	nfe	0.003321	1	132	0.0066449
chr19-057916629-C-A	chr19	57916629	C	A	327	PASS	3.33e-6	nfe	0	1	134	3.33e-6
chr19-057922072-G-A	chr19	57922072	G	A	3536	PASS	0.0067636	nfe	0.00185999999999999	0	0	0.0067636
chr19-057922138-T-C	chr19	57922138	T	C	129	PASS	0	none	0	0	0	1e-6
chr19-057922138-T-G	chr19	57922138	T	G	129	PASS	0	none	0	0	0	1e-6
chr19-057922146-G-C	chr19	57922146	G	C	3859	PASS	0.012708	nfe	0.00132099999999999	0	0	0.012708
chr19-057922638-A-C	chr19	57922638	A	C	418633	PASS	0.077562	nfe	0.021025	11	134	0.077562
chr19-057925928-G-A	chr19	57925928	G	A	1489	PASS	1.2278e-4	nfe	3.6999999999999985e-5	1	134	1.2278e-4
chr19-057926261-T-*	chr19	57926261	T	*	107910	VQSRTrancheSNP99.70to99.80	0	none	9e-6	0	134	9e-6
chr19-057926261-T-A	chr19	57926261	T	A	107910	VQSRTrancheSNP99.70to99.80	0.011061	nfe	0.007535	1	134	0.011061
chr19-057926276-AGT-*	chr19	57926276	AGT	*	69831.97	VQSRTrancheINDEL99.50to99.90	0	none	1.0799999999999996e-4	0	134	1.0799999999999996e-4
chr19-057926276-AGT-A	chr19	57926276	AGT	A	69831.97	VQSRTrancheINDEL99.50to99.90	0.002756	mid	0.00588	1	134	0.00588
chr19-057926278-T-*	chr19	57926278	T	*	4591	PASS	0	none	0.006086	1	134	0.006086
chr19-057926278-T-C	chr19	57926278	T	C	4591	PASS	3.1e-7	nfe	9e-6	0	134	9e-6
chr19-057926278-T-G	chr19	57926278	T	G	4591	PASS	5.94e-5	afr	0	0	134	5.94e-5
chr19-057926279-A-*	chr19	57926279	A	*	63487.97	VQSRTrancheINDEL99.50to99.90	0	none	1.0799999999999996e-4	0	134	1.0799999999999996e-4
chr19-057926279-A-AGG	chr19	57926279	A	AGG	63487.97	VQSRTrancheINDEL99.50to99.90	0.0027671	mid	0.005673	1	134	0.005673
chr19-057926286-A-*	chr19	57926286	A	*	48149	VQSRTrancheSNP99.90to99.95	0	none	9e-6	0	134	9e-6
chr19-057926286-A-G	chr19	57926286	A	G	48149	VQSRTrancheSNP99.90to99.95	0.0010844	mid	0.005031	1	134	0.005031
chr19-057926288-GGTTTCAGCA-*	chr19	57926288	GGTTTCAGCA	*	43120.97	VQSRTrancheINDEL99.90to99.95	0	none	9e-6	0	134	9e-6
chr19-057926288-GGTTTCAGCA-G	chr19	57926288	GGTTTCAGCA	G	43120.97	VQSRTrancheINDEL99.90to99.95	5.7481e-4	mid	0.004621	1	134	0.004621
chr19-057926301-G-*	chr19	57926301	G	*	35360	VQSRTrancheSNP99.90to99.95	0	none	9e-6	0	134	9e-6
chr19-057926301-G-A	chr19	57926301	G	A	35360	VQSRTrancheSNP99.90to99.95	3.6373e-4	nfe	0.003855	1	134	0.003855
chr19-057926315-G-*	chr19	57926315	G	*	1268884	PASS	0	none	9e-6	0	134	9e-6
chr19-057926315-G-A	chr19	57926315	G	A	1268884	PASS	0.16069	afr	0.01804100000000002	0	134	0.16069
chr19-057926315-G-T	chr19	57926315	G	T	1268884	PASS	1.635e-5	nfe	0.002465	1	134	0.002465
chr19-057926324-G-*	chr19	57926324	G	*	2216	VQSRTrancheSNP99.95to100.00	0	none	0	0	134	1e-6
chr19-057926324-G-A	chr19	57926324	G	A	2216	VQSRTrancheSNP99.95to100.00	3.348e-5	eas	6.570000000000002e-4	1	134	6.570000000000002e-4
chr19-057927839-T-A	chr19	57927839	T	A	74825	PASS	0	none	0	0	134	1e-6
chr19-057927839-T-C	chr19	57927839	T	C	74825	PASS	0.0024637	nfe	0.00137499999999999	2	134	0.0024637
chr19-057927839-T-G	chr19	57927839	T	G	74825	PASS	2.995e-5	sas	0	0	134	2.995e-5
chr19-057927938-G-A	chr19	57927938	G	A	9898358	PASS	0.50222	eas	0.26201099999999933	30	134	0.50222
chr19-057928152-T-G	chr19	57928152	T	G	475	PASS	1.465e-5	nfe	0	1	134	1.465e-5
chr19-057932321-C-A	chr19	57932321	C	A	2990	PASS	1.384e-5	nfe	0	1	132	1.384e-5
chr19-057932321-C-T	chr19	57932321	C	T	2990	PASS	0.0010143	sas	7.099999999999998e-5	0	132	0.0010143
chr19-057933720-CAAA-AAAA	chr19	57933720	CAAA	AAAA	179027	ExcessHet	0	none	9e-6	0	104	9e-6
chr19-057933720-CAAA-C	chr19	57933720	CAAA	C	179027	ExcessHet	0	none	0	0	104	1e-6
chr19-057933720-CAAA-CA	chr19	57933720	CAAA	CA	179027	ExcessHet	0	none	6.800000000000003e-4	0	104	6.800000000000003e-4
chr19-057933720-CAAA-CAA	chr19	57933720	CAAA	CAA	179027	ExcessHet	0	none	0.068681	1	104	0.068681
chr19-057933720-CAAA-CAAAA	chr19	57933720	CAAA	CAAAA	179027	ExcessHet	0	none	0.06734300000000001	2	104	0.06734300000000001
chr19-057933720-CAAA-CAAAAA	chr19	57933720	CAAA	CAAAAA	179027	ExcessHet	0	none	5.180000000000002e-4	0	104	5.180000000000002e-4
chr19-057934815-C-T	chr19	57934815	C	T	256541	PASS	0.073064	nfe	0.05276700000000001	11	134	0.073064
chr19-057934865-C-G	chr19	57934865	C	G	1222	PASS	4.9176e-4	nfe	7.099999999999998e-5	1	134	4.9176e-4
chr19-057935250-G-*	chr19	57935250	G	*	1527827	PASS	0	none	0	0	132	1e-6
chr19-057935250-G-A	chr19	57935250	G	A	1527827	PASS	0.3105	nfe	0.23220800000000005	45	132	0.3105
chr19-057935250-G-C	chr19	57935250	G	C	1527827	PASS	0	none	0	0	132	1e-6
chr19-057935250-G-T	chr19	57935250	G	T	1527827	PASS	0	none	0	0	132	1e-6
chr19-057935267-CAAG-C	chr19	57935267	CAAG	C	6613.97	PASS	9.6629e-4	nfe	6.800000000000003e-4	1	128	9.6629e-4
chr19-057935268-A-*	chr19	57935268	A	*	111	PASS	0	none	6.800000000000003e-4	1	130	6.800000000000003e-4
chr19-057935268-A-G	chr19	57935268	A	G	111	PASS	0	none	0	0	130	1e-6
chr19-057941231-T-G	chr19	57941231	T	G	615672	PASS	0.011169	nfe	0.00823599999999999	4	134	0.011169
chr19-057941974-T-C	chr19	57941974	T	C	25105309	PASS	0.31206	nfe	0.2760749999999994	46	134	0.31206
chr19-057942281-T-C	chr19	57942281	T	C	1565	PASS	0	none	0	1	134	1e-6
chr19-057942303-T-C	chr19	57942303	T	C	1159	PASS	2.62e-6	nfe	0	1	134	2.62e-6
chr19-057942425-TG-T	chr19	57942425	TG	T	70214.97	PASS	4.3164e-4	nfe	4.05e-4	1	134	4.3164e-4
chr19-057942723-C-T	chr19	57942723	C	T	66864	PASS	0.0034726	nfe	0.00254	1	134	0.0034726
chr19-057944013-C-T	chr19	57944013	C	T	36995505	PASS	0.99813	nfe	0.9892930000000004	134	134	0.99813
chr19-057947343-G-A	chr19	57947343	G	A	1555445	PASS	0.53448	afr	0.08868100000000001	21	134	0.53448
chr19-057947503-G-A	chr19	57947503	G	A	545	PASS	8.82e-6	nfe	0	1	134	8.82e-6
chr19-057947655-C-G	chr19	57947655	C	G	953447	PASS	0.43739	afr	0.079991	21	134	0.43739
chr19-057947664-C-A	chr19	57947664	C	A	321	PASS	3.673e-5	eas	2.2999999999999995e-4	1	126	2.2999999999999995e-4
chr19-057947674-A-AC	chr19	57947674	A	AC	5998	VQSRTrancheINDEL99.50to99.90	0	none	0	0	116	1e-6
chr19-057947674-A-C	chr19	57947674	A	C	5998	VQSRTrancheINDEL99.50to99.90	0.0040549	afr	0.005054	2	116	0.005054
chr19-057953261-T-C	chr19	57953261	T	C	1663628	PASS	0.36079	eas	0.183665	0	0	0.36079
chr19-057953261-T-G	chr19	57953261	T	G	1663628	PASS	0	none	2.2000000000000003e-5	0	0	2.2000000000000003e-5
chr19-057958524-A-G	chr19	57958524	A	G	960560	PASS	0.078918	mid	0.06648800000000002	11	134	0.078918
chr19-057958524-A-T	chr19	57958524	A	T	960560	PASS	4.712e-5	afr	5.2999999999999994e-5	0	134	5.2999999999999994e-5
chr19-057958769-T-TG	chr19	57958769	T	TG	868077.97	PASS	0.075281	mid	0.06646100000000002	11	134	0.075281
chr19-057958785-G-A	chr19	57958785	G	A	792453	PASS	0.074108	mid	0.06637400000000003	11	130	0.074108
chr19-057961255-A-*	chr19	57961255	A	*	3198138	PASS	0	none	9e-6	0	128	9e-6
chr19-057961255-A-AAAGG	chr19	57961255	A	AAAGG	3198138	PASS	0.32925	afr	0.221935	31	128	0.32925
chr19-057961255-A-G	chr19	57961255	A	G	3198138	PASS	3.0888e-4	nfe	9.160000000000004e-4	0	128	9.160000000000004e-4
chr19-057961580-GCA-G	chr19	57961580	GCA	G	7384396.97	PASS	0.38387	afr	0.244982	32	134	0.38387
chr19-057961595-T-G	chr19	57961595	T	G	4583542	PASS	0.38574	afr	0.245009	32	134	0.38574
chr19-057961609-C-T	chr19	57961609	C	T	6884	PASS	0.0020413	sas	2.9400000000000004e-4	1	132	0.0020413
chr19-057966397-T-C	chr19	57966397	T	C	13090	PASS	0.002075	nfe	0.00139899999999999	3	126	0.002075
chr19-057966763-GT-*	chr19	57966763	GT	*	2130280.97	PASS	0	none	9e-6	0	108	9e-6
chr19-057966763-GT-G	chr19	57966763	GT	G	2130280.97	PASS	0.55865	afr	0.25885899999999984	25	108	0.55865
chr19-057966763-GT-GTT	chr19	57966763	GT	GTT	2130280.97	PASS	0	none	0.00903599999999999	1	108	0.00903599999999999
chr19-057966763-GT-GTTT	chr19	57966763	GT	GTTT	2130280.97	PASS	0	none	3.6999999999999985e-5	0	108	3.6999999999999985e-5
chr19-057966764-T-*	chr19	57966764	T	*	168	PASS	0	none	0.2589129999999999	25	108	0.2589129999999999
chr19-057966764-T-G	chr19	57966764	T	G	168	PASS	1.9257e-4	nfe	0	0	108	1.9257e-4
chr19-057972341-A-G	chr19	57972341	A	G	2673824	PASS	0.33173	afr	0.244551	33	130	0.33173
chr19-057972438-C-T	chr19	57972438	C	T	4566	PASS	6.876e-5	nfe	1.0799999999999996e-4	1	134	1.0799999999999996e-4
chr19-057972586-A-C	chr19	57972586	A	C	3232657	PASS	3.3e-7	nfe	0	0	134	1e-6
chr19-057972586-A-G	chr19	57972586	A	G	3232657	PASS	0.32724	afr	0.24225700000000003	33	134	0.32724
chr19-057974071-C-T	chr19	57974071	C	T	24449187	PASS	0.93113	afr	0.6618500000000003	88	134	0.93113
chr19-057974320-C-T	chr19	57974320	C	T	1665	PASS	3.257e-5	nfe	0	1	134	3.257e-5
chr19-057974460-C-*	chr19	57974460	C	*	4411500	PASS	0	none	0.009824	0	134	0.009824
chr19-057974460-C-T	chr19	57974460	C	T	4411500	PASS	0.24715	afr	0.149752	20	134	0.24715
chr19-057974572-G-C	chr19	57974572	G	C	57913	PASS	0.0036579	nfe	0.00264	1	134	0.0036579
chr19-057978019-A-G	chr19	57978019	A	G	901833	PASS	0.34005	eas	0.217929	31	80	0.34005
chr19-057978031-C-A	chr19	57978031	C	A	290853	PASS	0	none	0	0	92	1e-6
chr19-057978031-C-G	chr19	57978031	C	G	290853	PASS	0.1019	mid	0.06416600000000001	8	92	0.1019
chr19-057978119-T-C	chr19	57978119	T	C	549543	PASS	0.099212	mid	0.07361200000000001	14	134	0.099212
chr19-057978334-G-A	chr19	57978334	G	A	1146	PASS	1.34e-6	nfe	0	1	134	1.34e-6
chr19-057978368-T-C	chr19	57978368	T	C	9386	PASS	1.2317e-4	nfe	1.47e-4	1	134	1.47e-4
chr19-057979561-T-C	chr19	57979561	T	C	3673525	PASS	0.093684	mid	0.07918700000000001	14	134	0.093684
chr19-057980014-G-A	chr19	57980014	G	A	482920	PASS	0.01139	nfe	0.009068	3	134	0.01139
chr19-057980259-T-C	chr19	57980259	T	C	4014339	PASS	0.19385	afr	0.14724900000000002	19	134	0.19385
chr19-057999135-T-C	chr19	57999135	T	C	255710	PASS	0.60499	nfe	0.15274800000000002	0	0	0.60499
chr19-057999514-G-A	chr19	57999514	G	A	1675771	PASS	0.23659	nfe	0.204674	32	132	0.23659
chr19-057999564-T-C	chr19	57999564	T	C	6479233	PASS	0.73582	sas	0.6443880000000007	90	134	0.73582
chr19-057999782-C-T	chr19	57999782	C	T	5891293	PASS	0.23653	nfe	0.22804	33	134	0.23653
chr19-057999867-C-T	chr19	57999867	C	T	81914	PASS	0.011618	sas	0.002741	1	134	0.011618
chr19-058000090-GCC-G	chr19	58000090	GCC	G	7230468.97	PASS	0	none	9e-6	0	134	9e-6
chr19-058000090-GCC-GC	chr19	58000090	GCC	GC	7230468.97	PASS	0	none	0.6390820000000006	90	134	0.6390820000000006
chr19-058000090-GCC-GCCC	chr19	58000090	GCC	GCCC	7230468.97	PASS	0	none	2.2000000000000003e-5	0	134	2.2000000000000003e-5
chr19-058000090-GCC-GCCCC	chr19	58000090	GCC	GCCCC	7230468.97	PASS	0	none	0	0	134	1e-6
chr19-058000091-C-*	chr19	58000091	C	*	782	PASS	0	none	0.6391630000000006	90	134	0.6391630000000006
chr19-058000091-C-G	chr19	58000091	C	G	782	PASS	0	none	0	0	134	1e-6
chr19-058000091-C-T	chr19	58000091	C	T	782	PASS	0	none	0	0	134	1e-6
chr19-058000105-T-C	chr19	58000105	T	C	866562	PASS	0.10164	mid	0.07331700000000001	14	134	0.10164
chr19-058000228-CTTT-C	chr19	58000228	CTTT	C	2791477.97	PASS	0	none	0	0	102	1e-6
chr19-058000228-CTTT-CT	chr19	58000228	CTTT	CT	2791477.97	PASS	0	none	5.180000000000002e-4	0	102	5.180000000000002e-4
chr19-058000228-CTTT-CTT	chr19	58000228	CTTT	CTT	2791477.97	PASS	0	none	0.01720800000000001	0	102	0.01720800000000001
chr19-058000228-CTTT-CTTTT	chr19	58000228	CTTT	CTTTT	2791477.97	PASS	0	none	0.4058369999999995	50	102	0.4058369999999995
chr19-058000228-CTTT-CTTTTT	chr19	58000228	CTTT	CTTTTT	2791477.97	PASS	0	none	0.09369800000000002	13	102	0.09369800000000002
chr19-058000228-CTTT-CTTTTTT	chr19	58000228	CTTT	CTTTTTT	2791477.97	PASS	0	none	0.004975	0	102	0.004975
chr19-058000228-CTTT-CTTTTTTT	chr19	58000228	CTTT	CTTTTTTT	2791477.97	PASS	0	none	1.47e-4	0	102	1.47e-4
chr19-058000228-CTTT-CTTTTTTTT	chr19	58000228	CTTT	CTTTTTTTT	2791477.97	PASS	0	none	3.6999999999999985e-5	0	102	3.6999999999999985e-5
chr19-058000244-C-*	chr19	58000244	C	*	1379326	PASS	0	none	2.09e-4	0	118	2.09e-4
chr19-058000244-C-A	chr19	58000244	C	A	1379326	PASS	0.22798	nfe	0.19107	27	118	0.22798
chr19-058000244-C-G	chr19	58000244	C	G	1379326	PASS	0	none	0	0	118	1e-6
chr19-058000244-C-T	chr19	58000244	C	T	1379326	PASS	0	none	2.2000000000000003e-5	0	118	2.2000000000000003e-5
chr19-058000308-G-*	chr19	58000308	G	*	62456	PASS	0	none	0	0	120	1e-6
chr19-058000308-G-A	chr19	58000308	G	A	62456	PASS	0.010432	nfe	0.007584	1	120	0.010432
chr19-058000314-T-*	chr19	58000314	T	*	5726621	PASS	0	none	0	0	122	1e-6
chr19-058000314-T-C	chr19	58000314	T	C	5726621	PASS	0.72887	sas	0.6682110000000004	83	122	0.72887
chr19-058000502-A-G	chr19	58000502	A	G	36966	PASS	0.0013491	nfe	0.00191599999999999	1	134	0.00191599999999999
chr19-058000859-G-*	chr19	58000859	G	*	2378166	PASS	0	none	9e-6	0	134	9e-6
chr19-058000859-G-A	chr19	58000859	G	A	2378166	PASS	0.16781	afr	0.13559700000000002	19	134	0.16781
chr19-058000860-T-*	chr19	58000860	T	*	3439985	PASS	0	none	0	0	134	1e-6
chr19-058000860-T-C	chr19	58000860	T	C	3439985	PASS	0.22382	nfe	0.214015	33	134	0.22382
chr19-058001109-A-C	chr19	58001109	A	C	1023928	PASS	0.099322	mid	0.07865100000000001	14	134	0.099322
chr19-058001258-G-T	chr19	58001258	G	T	1914362	PASS	0.11228	mid	0.076131	8	134	0.11228
chr19-058001494-G-C	chr19	58001494	G	C	1042042	PASS	0.096598	mid	0.07977200000000001	14	132	0.096598
chr19-058003950-C-A	chr19	58003950	C	A	206106	PASS	0	none	5.2999999999999994e-5	0	0	5.2999999999999994e-5
chr19-058003950-C-CA	chr19	58003950	C	CA	206106	PASS	0	none	2.2000000000000003e-5	0	0	2.2000000000000003e-5
chr19-058003950-C-CAAAAAAAAAAAAA	chr19	58003950	C	CAAAAAAAAAAAAA	206106	PASS	0	none	9e-6	0	0	9e-6
chr19-058003950-C-CAAAAAAAAAAAAAAA	chr19	58003950	C	CAAAAAAAAAAAAAAA	206106	PASS	0	none	8.9e-5	0	0	8.9e-5
chr19-058003950-C-CAAAAAAAAAAAAAAAA	chr19	58003950	C	CAAAAAAAAAAAAAAAA	206106	PASS	0	none	0	0	0	1e-6
chr19-058003950-C-CAAAAAAAAAAAAAAAAA	chr19	58003950	C	CAAAAAAAAAAAAAAAAA	206106	PASS	0	none	0	0	0	1e-6
chr19-058003950-C-CAAAAAAAGAAA	chr19	58003950	C	CAAAAAAAGAAA	206106	PASS	0	none	9e-6	0	0	9e-6
chr19-058003950-C-CAAAAAAAGAAAA	chr19	58003950	C	CAAAAAAAGAAAA	206106	PASS	0	none	0	0	0	1e-6
chr19-058003950-C-CAAAAAAAGAAAAA	chr19	58003950	C	CAAAAAAAGAAAAA	206106	PASS	2.7815e-4	nfe	2.500000000000001e-4	0	0	2.7815e-4
chr19-058003950-C-CAAAAAAAGAAAAAA	chr19	58003950	C	CAAAAAAAGAAAAAA	206106	PASS	0.002936	nfe	0.00379	0	0	0.00379
chr19-058003950-C-CAAAAAAAGAAAAAAA	chr19	58003950	C	CAAAAAAAGAAAAAAA	206106	PASS	0.05858	nfe	0.03904400000000001	0	0	0.05858
chr19-058003950-C-CAAAAAAAGAAAAAAAA	chr19	58003950	C	CAAAAAAAGAAAAAAAA	206106	PASS	0.0045242	nfe	0.00573	0	0	0.00573
chr19-058003950-C-CAAAAAAAGAAAAAAAAA	chr19	58003950	C	CAAAAAAAGAAAAAAAAA	206106	PASS	1.1852e-4	sas	1.87e-4	0	0	1.87e-4
chr19-058003950-C-CAAAAAAAGAAAAAAAAAA	chr19	58003950	C	CAAAAAAAGAAAAAAAAAA	206106	PASS	0	none	5.2999999999999994e-5	0	0	5.2999999999999994e-5
chr19-058003950-C-CAAAAAAAGAAAAAAAAAAAAAAA	chr19	58003950	C	CAAAAAAAGAAAAAAAAAAAAAAA	206106	PASS	0	none	0	0	0	1e-6
chr19-058003950-C-CAAAAAAGGAAAAAAA	chr19	58003950	C	CAAAAAAGGAAAAAAA	206106	PASS	0	none	0	0	0	1e-6
chr19-058006609-T-C	chr19	58006609	T	C	237464	PASS	0.46543	nfe	0.137302	0	0	0.46543
chr19-058006839-G-C	chr19	58006839	G	C	23578	PASS	0	none	0.01584900000000002	0	0	0.01584900000000002
chr19-058008033-T-TA	chr19	58008033	T	TA	26681.97	PASS	0.049253	nfe	0.01713500000000001	0	0	0.049253
chr19-058011166-G-A	chr19	58011166	G	A	31979	PASS	0	none	0.02266100000000001	0	0	0.02266100000000001
chr19-058025943-T-G	chr19	58025943	T	G	14771	PASS	0.529	nfe	0.01150699999999998	0	0	0.529
chr19-058037870-AGACG-*	chr19	58037870	AGACG	*	8006	VQSRTrancheINDEL99.90to99.95	0	none	0	0	24	1e-6
chr19-058037870-AGACG-A	chr19	58037870	AGACG	A	8006	VQSRTrancheINDEL99.90to99.95	1.94e-6	nfe	3.6999999999999985e-5	0	24	3.6999999999999985e-5
chr19-058037870-AGACG-CGACG	chr19	58037870	AGACG	CGACG	8006	VQSRTrancheINDEL99.90to99.95	0	none	0.004939	1	24	0.004939
chr19-058037871-G-*	chr19	58037871	G	*	9075	PASS	0	none	5.2999999999999994e-5	0	40	5.2999999999999994e-5
chr19-058037871-G-A	chr19	58037871	G	A	9075	PASS	7.66e-6	nfe	1.0799999999999996e-4	0	40	1.0799999999999996e-4
chr19-058037871-G-C	chr19	58037871	G	C	9075	PASS	0.0011915	afr	0.004813	2	40	0.004813
chr19-058037874-G-*	chr19	58037874	G	*	7099	PASS	0	none	1.0799999999999996e-4	0	50	1.0799999999999996e-4
chr19-058037874-G-A	chr19	58037874	G	A	7099	PASS	2.537e-5	nfe	0	0	50	2.537e-5
chr19-058037874-G-C	chr19	58037874	G	C	7099	PASS	4.06e-4	afr	0.003618	1	50	0.003618
chr19-058037880-A-*	chr19	58037880	A	*	3694	PASS	0	none	1.0799999999999996e-4	0	36	1.0799999999999996e-4
chr19-058037880-A-C	chr19	58037880	A	C	3694	PASS	0.0011453	eas	0.002184	0	36	0.002184
chr19-058037881-G-*	chr19	58037881	G	*	2384	VQSRTrancheSNP99.70to99.80	0	none	1.0799999999999996e-4	0	40	1.0799999999999996e-4
chr19-058037881-G-C	chr19	58037881	G	C	2384	VQSRTrancheSNP99.70to99.80	1.6853e-4	afr	0.00129899999999999	0	40	0.00129899999999999
chr19-058037887-A-C	chr19	58037887	A	C	1674	VQSRTrancheSNP99.70to99.80	7.764e-5	mid	0.00108099999999999	0	34	0.00108099999999999
chr19-058037954-C-T	chr19	58037954	C	T	328221	PASS	0.012615	nfe	0.007379	3	134	0.012615
chr19-058037986-C-T	chr19	58037986	C	T	1903882	PASS	0.050417	mid	0.03091200000000001	7	134	0.050417
chr19-058037998-C-*	chr19	58037998	C	*	45723691	PASS	0	none	5.2999999999999994e-5	0	134	5.2999999999999994e-5
chr19-058037998-C-G	chr19	58037998	C	G	45723691	PASS	0.71822	amr	0.6886820000000002	96	134	0.71822
chr19-058038225-C-G	chr19	58038225	C	G	45953419	PASS	0.92732	mid	0.8862170000000001	119	134	0.92732
chr19-058038295-TC-T	chr19	58038295	TC	T	401225.97	VQSRTrancheINDEL95.00to96.00	0.013306	nfe	0.00924999999999998	3	134	0.013306
chr19-058038399-G-A	chr19	58038399	G	A	160678	PASS	0.010624	mid	0.007405	2	134	0.010624
chr19-058044482-A-G	chr19	58044482	A	G	5353370	PASS	0.92301	afr	0.7221380000000004	23	30	0.92301
chr19-058044503-A-C	chr19	58044503	A	C	1059	VQSRTrancheSNP99.90to99.95	6.2327e-4	afr	0.00120199999999999	0	62	0.00120199999999999
chr19-058044564-C-*	chr19	58044564	C	*	11350271	PASS	0	none	0	0	128	1e-6
chr19-058044564-C-G	chr19	58044564	C	G	11350271	PASS	0.93917	afr	0.8516980000000003	112	128	0.93917
chr19-058044603-A-C	chr19	58044603	A	C	19740655	PASS	0.95338	afr	0.8670700000000001	115	132	0.95338
chr19-058045284-C-T	chr19	58045284	C	T	8214586	PASS	0.19816	mid	0.169059	22	134	0.19816
chr19-058045522-G-T	chr19	58045522	G	T	38489575	PASS	0.67871	nfe	0.6583850000000002	95	134	0.67871
chr19-058046411-G-A	chr19	58046411	G	A	20789	PASS	6.0113e-4	mid	4.270000000000005e-4	1	134	6.0113e-4
chr19-058046651-AAAG-A	chr19	58046651	AAAG	A	8314778.97	PASS	0.18574	mid	0.173153	22	134	0.18574
chr19-058052375-A-G	chr19	58052375	A	G	18894756	PASS	0.95601	afr	0.864272	115	134	0.95601
chr19-058053326-G-A	chr19	58053326	G	A	140381	PASS	0.0099795	nfe	0.004544	2	134	0.0099795
chr19-058053865-G-A	chr19	58053865	G	A	2675246	PASS	0.14112	amr	0.041371	12	134	0.14112
chr19-058053985-G-A	chr19	58053985	G	A	1226	PASS	6.6e-6	nfe	0	1	134	6.6e-6
chr19-058054063-C-T	chr19	58054063	C	T	7028801	PASS	0.26197	afr	0.24031500000000003	31	134	0.26197
chr19-058054075-ACCCGGCCCTGAGTCCCTGGGGGGAGCTGATGGGC-A	chr19	58054075	ACCCGGCCCTGAGTCCCTGGGGGGAGCTGATGGGC	A	14436.97	PASS	0.0010744	nfe	3.3800000000000046e-4	1	134	0.0010744
chr19-058054078-C-*	chr19	58054078	C	*	1681	PASS	0	none	3.3800000000000046e-4	1	134	3.3800000000000046e-4
chr19-058054078-C-G	chr19	58054078	C	G	1681	PASS	0	none	9e-6	0	134	9e-6
chr19-058054079-G-*	chr19	58054079	G	*	1426	PASS	0	none	3.3800000000000046e-4	1	134	3.3800000000000046e-4
chr19-058054079-G-A	chr19	58054079	G	A	1426	PASS	5.142e-5	nfe	9e-6	0	134	5.142e-5
chr19-058054092-TG-*	chr19	58054092	TG	*	1415.97	PASS	0	none	3.3800000000000046e-4	1	134	3.3800000000000046e-4
chr19-058054092-TG-T	chr19	58054092	TG	T	1415.97	PASS	0	none	9e-6	0	134	9e-6
chr19-058054092-TG-TGG	chr19	58054092	TG	TGG	1415.97	PASS	0	none	2.2000000000000003e-5	0	134	2.2000000000000003e-5
chr19-058054098-G-*	chr19	58054098	G	*	1114	PASS	0	none	3.3800000000000046e-4	1	134	3.3800000000000046e-4
chr19-058054098-G-A	chr19	58054098	G	A	1114	PASS	9.725e-5	sas	9e-6	0	134	9.725e-5
chr19-058054101-C-*	chr19	58054101	C	*	235	PASS	0	none	3.3800000000000046e-4	1	134	3.3800000000000046e-4
chr19-058054101-C-G	chr19	58054101	C	G	235	PASS	5.66e-5	nfe	0	0	134	5.66e-5
chr19-058059108-C-CCCAGGCACCCCGCGCGCCCTGTTTCA	chr19	58059108	C	CCCAGGCACCCCGCGCGCCCTGTTTCA	457.97	PASS	9.26e-6	nfe	0	1	134	9.26e-6
chr19-058059329-G-*	chr19	58059329	G	*	3891767	PASS	0	none	0	0	134	1e-6
chr19-058059329-G-T	chr19	58059329	G	T	3891767	PASS	0.40628	amr	0.34462199999999943	48	134	0.40628
chr19-058059346-AGGCCGGGCCG-*	chr19	58059346	AGGCCGGGCCG	*	4230163	PASS	0	none	0	0	70	1e-6
chr19-058059346-AGGCCGGGCCG-A	chr19	58059346	AGGCCGGGCCG	A	4230163	PASS	5.4229e-4	afr	0	0	70	5.4229e-4
chr19-058059346-AGGCCGGGCCG-ACGCCGGGCCGGGCCG	chr19	58059346	AGGCCGGGCCG	ACGCCGGGCCGGGCCG	4230163	PASS	0	none	0	0	70	1e-6
chr19-058059346-AGGCCGGGCCG-AGGCCAGGCCGGGCCGGGCCG	chr19	58059346	AGGCCGGGCCG	AGGCCAGGCCGGGCCGGGCCG	4230163	PASS	0	none	0	0	70	1e-6
chr19-058059346-AGGCCGGGCCG-AGGCCG	chr19	58059346	AGGCCGGGCCG	AGGCCG	4230163	PASS	0	none	1.0799999999999996e-4	0	70	1.0799999999999996e-4
chr19-058059346-AGGCCGGGCCG-AGGCCGGGCCGGGCCG	chr19	58059346	AGGCCGGGCCG	AGGCCGGGCCGGGCCG	4230163	PASS	0	none	0.4596329999999993	48	70	0.4596329999999993
chr19-058059346-AGGCCGGGCCG-AGGCCGGGCCGGGCCGGGCCG	chr19	58059346	AGGCCGGGCCG	AGGCCGGGCCGGGCCGGGCCG	4230163	PASS	0	none	0.004536	0	70	0.004536
chr19-058059346-AGGCCGGGCCG-AGGCCGGGCCGGGCCGGGCCGGGCCG	chr19	58059346	AGGCCGGGCCG	AGGCCGGGCCGGGCCGGGCCGGGCCG	4230163	PASS	0	none	1.47e-4	0	70	1.47e-4
chr19-058059346-AGGCCGGGCCG-AGGCGGGGCCGGGCCG	chr19	58059346	AGGCCGGGCCG	AGGCGGGGCCGGGCCG	4230163	PASS	0	none	2.2000000000000003e-5	0	70	2.2000000000000003e-5
chr19-058059346-AGGCCGGGCCG-AGGCTGGGCCGGGCCG	chr19	58059346	AGGCCGGGCCG	AGGCTGGGCCGGGCCG	4230163	PASS	0	none	2.2000000000000003e-5	0	70	2.2000000000000003e-5
chr19-058059346-AGGCCGGGCCG-AGTCCGGGCCGGGCCG	chr19	58059346	AGGCCGGGCCG	AGTCCGGGCCGGGCCG	4230163	PASS	0	none	0	0	70	1e-6
chr19-058059346-AGGCCGGGCCG-GGGCCGGGCCG	chr19	58059346	AGGCCGGGCCG	GGGCCGGGCCG	4230163	PASS	0	none	4.490000000000005e-4	0	70	4.490000000000005e-4
chr19-058059378-T-*	chr19	58059378	T	*	919	PASS	0	none	9.140000000000004e-4	0	26	9.140000000000004e-4
chr19-058059378-T-A	chr19	58059378	T	A	919	PASS	3.5528e-4	nfe	0	0	26	3.5528e-4
chr19-058059378-T-C	chr19	58059378	T	C	919	PASS	0.0035918	nfe	5.630000000000005e-4	0	26	0.0035918
chr19-058059378-T-G	chr19	58059378	T	G	919	PASS	0.0042828	nfe	0.00122599999999999	0	26	0.0042828
chr19-058059380-CG-AG	chr19	58059380	CG	AG	2343	VQSRTrancheINDEL99.90to99.95	0	none	0	0	50	1e-6
chr19-058059380-CG-C	chr19	58059380	CG	C	2343	VQSRTrancheINDEL99.90to99.95	3.39e-6	nfe	0	0	50	3.39e-6
chr19-058059380-CG-GG	chr19	58059380	CG	GG	2343	VQSRTrancheINDEL99.90to99.95	0	none	0.004202	0	50	0.004202
chr19-058059426-C-T	chr19	58059426	C	T	4243549	PASS	0.52638	mid	0.5027620000000006	52	104	0.52638
chr19-058059460-TG-CG	chr19	58059460	TG	CG	356	VQSRTrancheINDEL99.50to99.90	0	none	0	0	126	1e-6
chr19-058059460-TG-GG	chr19	58059460	TG	GG	356	VQSRTrancheINDEL99.50to99.90	0	none	2.09e-4	0	126	2.09e-4
chr19-058059460-TG-T	chr19	58059460	TG	T	356	VQSRTrancheINDEL99.50to99.90	0	none	9e-6	0	126	9e-6
chr19-058059681-G-*	chr19	58059681	G	*	234294	PASS	0	none	0	0	124	1e-6
chr19-058059681-G-A	chr19	58059681	G	A	234294	PASS	0.042348	mid	0.02382300000000001	6	124	0.042348
chr19-058060232-C-T	chr19	58060232	C	T	325686	PASS	0.028086	nfe	0.01998699999999999	5	122	0.028086
chr19-058060247-GGTGCCCGGCCTCTACTC-*	chr19	58060247	GGTGCCCGGCCTCTACTC	*	8846820	PASS	0	none	6.100000000000004e-4	0	126	6.100000000000004e-4
chr19-058060247-GGTGCCCGGCCTCTACTC-CGTGCCCGGCCTCTACTC	chr19	58060247	GGTGCCCGGCCTCTACTC	CGTGCCCGGCCTCTACTC	8846820	PASS	0	none	1.6699999999999994e-4	0	126	1.6699999999999994e-4
chr19-058060247-GGTGCCCGGCCTCTACTC-G	chr19	58060247	GGTGCCCGGCCTCTACTC	G	8846820	PASS	0.54289	nfe	0.49673399999999945	67	126	0.54289
chr19-058060247-GGTGCCCGGCCTCTACTC-GACTC	chr19	58060247	GGTGCCCGGCCTCTACTC	GACTC	8846820	PASS	0	none	0	0	126	1e-6
chr19-058060249-T-*	chr19	58060249	T	*	6082	PASS	0	none	0.49751799999999946	67	126	0.49751799999999946
chr19-058060249-T-C	chr19	58060249	T	C	6082	PASS	5.5246e-4	amr	1.47e-4	0	126	5.5246e-4
chr19-058060250-GCCC-*	chr19	58060250	GCCC	*	1347.97	VQSRTrancheINDEL97.00to99.00	0	none	0.49751799999999946	67	126	0.49751799999999946
chr19-058060250-GCCC-G	chr19	58060250	GCCC	G	1347.97	VQSRTrancheINDEL97.00to99.00	2.999e-4	sas	0	0	126	2.999e-4
chr19-058060251-C-*	chr19	58060251	C	*	6083.97	PASS	0	none	0.49754499999999946	67	126	0.49754499999999946
chr19-058060251-C-CA	chr19	58060251	C	CA	6083.97	PASS	5.4754e-4	amr	1.47e-4	0	126	5.4754e-4
chr19-058060253-C-*	chr19	58060253	C	*	6219.97	PASS	0	none	0.49754499999999946	67	126	0.49754499999999946
chr19-058060253-C-CT	chr19	58060253	C	CT	6219.97	PASS	5.627e-4	amr	1.47e-4	0	126	5.627e-4
chr19-058060254-GGCCTCTACTCGTGC-*	chr19	58060254	GGCCTCTACTCGTGC	*	2346.97	VQSRTrancheINDEL97.00to99.00	0	none	0.49719299999999944	67	124	0.49719299999999944
chr19-058060254-GGCCTCTACTCGTGC-G	chr19	58060254	GGCCTCTACTCGTGC	G	2346.97	VQSRTrancheINDEL97.00to99.00	3.0021e-4	sas	0	0	124	3.0021e-4
chr19-058060254-GGCCTCTACTCGTGC-GGCCTCTATTTGCACATCTAGCCTCTACTCGTGC	chr19	58060254	GGCCTCTACTCGTGC	GGCCTCTATTTGCACATCTAGCCTCTACTCGTGC	2346.97	VQSRTrancheINDEL97.00to99.00	0	none	0	0	124	1e-6
chr19-058060255-GCCTCTACT-*	chr19	58060255	GCCTCTACT	*	1621	PASS	0	none	0.4972209999999994	67	124	0.4972209999999994
chr19-058060255-GCCTCTACT-ACCTCTACT	chr19	58060255	GCCTCTACT	ACCTCTACT	1621	PASS	0	none	0	0	124	1e-6
chr19-058060255-GCCTCTACT-G	chr19	58060255	GCCTCTACT	G	1621	PASS	0	none	9e-6	0	124	9e-6
chr19-058060258-T-*	chr19	58060258	T	*	60320	PASS	0	none	0.4972749999999994	67	124	0.4972749999999994
chr19-058060258-T-A	chr19	58060258	T	A	60320	PASS	0.032564	mid	0.002265	0	124	0.032564
chr19-058060261-ACTCG-*	chr19	58060261	ACTCG	*	481.97	VQSRTrancheINDEL95.00to96.00	0	none	0.497248	67	124	0.497248
chr19-058060261-ACTCG-A	chr19	58060261	ACTCG	A	481.97	VQSRTrancheINDEL95.00to96.00	0	none	9e-6	0	124	9e-6
chr19-058060261-ACTCG-ATTTGCACATCTAGCCTCG	chr19	58060261	ACTCG	ATTTGCACATCTAGCCTCG	481.97	VQSRTrancheINDEL95.00to96.00	0	none	0	0	124	1e-6
chr19-058060264-C-*	chr19	58060264	C	*	13752	PASS	0	none	0.497275	67	126	0.497275
chr19-058060264-C-CTACTCGTGCCCGGCCTCTACTCGCACAACTGGCCTCTACTCGCGCACCTGGCCTCTACTG	chr19	58060264	C	CTACTCGTGCCCGGCCTCTACTCGCACAACTGGCCTCTACTCGCGCACCTGGCCTCTACTG	13752	PASS	0	none	0	0	126	1e-6
chr19-058060264-C-G	chr19	58060264	C	G	13752	PASS	0.003544	afr	6.120000000000003e-4	0	126	0.003544
chr19-058060323-C-G	chr19	58060323	C	G	85850	PASS	0.1156	afr	0.01013499999999999	2	126	0.1156
chr19-058060380-C-T	chr19	58060380	C	T	69809	PASS	0.014969	nfe	0.00758	1	102	0.014969
chr19-058061539-C-G	chr19	58061539	C	G	4211	PASS	2.4253e-4	nfe	2.09e-4	1	134	2.4253e-4
chr19-058061591-G-A	chr19	58061591	G	A	4858579	PASS	0.28518	afr	0.2617409999999993	32	134	0.28518
chr19-058061611-G-A	chr19	58061611	G	A	20455222	PASS	0.92762	afr	0.8450650000000001	113	134	0.92762
chr19-058061715-A-G	chr19	58061715	A	G	1342742	PASS	0.1625	amr	0.07886500000000002	17	134	0.1625
chr19-058063343-TC-T	chr19	58063343	TC	T	6295291.97	PASS	0.46243	amr	0.3997399999999994	51	130	0.46243
chr19-058067162-C-A	chr19	58067162	C	A	27158	PASS	2.5826e-4	nfe	1.88e-4	1	134	2.5826e-4
chr19-058067210-C-T	chr19	58067210	C	T	38212125	PASS	0.50401	amr	0.39940499999999934	53	134	0.50401
chr19-058068555-A-G	chr19	58068555	A	G	9363578	PASS	0.49635	amr	0.39413399999999993	53	134	0.49635
chr19-058068559-A-C	chr19	58068559	A	C	6115057	PASS	0.27059	nfe	0.2515669999999994	32	134	0.27059
chr19-058068787-C-T	chr19	58068787	C	T	6153	PASS	0.0019445	nfe	0.00108199999999999	1	72	0.0019445
chr19-058068909-C-T	chr19	58068909	C	T	1209346	PASS	0.66696	amr	0.388688	0	0	0.66696
chr19-058069026-G-A	chr19	58069026	G	A	394593	PASS	0.48706	amr	0.13968800000000003	0	0	0.48706
chr19-058069026-G-C	chr19	58069026	G	C	394593	PASS	0	none	0	0	0	1e-6
chr19-058070204-G-A	chr19	58070204	G	A	96837	PASS	0.5253	nfe	0.071236	0	0	0.5253
chr19-058081807-A-G	chr19	58081807	A	G	108588	PASS	0.571	nfe	0.076736	0	0	0.571
chr19-058082089-ATT-A	chr19	58082089	ATT	A	104966.97	PASS	0	none	0.00105599999999999	0	0	0.00105599999999999
chr19-058082089-ATT-AT	chr19	58082089	ATT	AT	104966.97	PASS	0	none	0.08213100000000001	0	0	0.08213100000000001
chr19-058082089-ATT-ATTT	chr19	58082089	ATT	ATTT	104966.97	PASS	0	none	1.27e-4	0	0	1.27e-4
chr19-058084309-G-T	chr19	58084309	G	T	328163	PASS	0.18844	nfe	0.10751	7	36	0.18844
chr19-058084742-A-T	chr19	58084742	A	T	845537	PASS	0.048849	mid	0.023273	6	134	0.048849
chr19-058085082-C-T	chr19	58085082	C	T	8159573	PASS	0.22073	amr	0.13974000000000003	25	134	0.22073
chr19-058085558-G-*	chr19	58085558	G	*	10285619	PASS	0	none	2.2000000000000003e-5	0	134	2.2000000000000003e-5
chr19-058085558-G-A	chr19	58085558	G	A	10285619	PASS	0.75069	mid	0.6696480000000005	88	134	0.75069
chr19-058085558-G-T	chr19	58085558	G	T	10285619	PASS	9.06e-6	nfe	9e-6	0	134	9.06e-6
chr19-058085589-G-T	chr19	58085589	G	T	1830304	PASS	0.22674	mid	0.16238000000000002	25	134	0.22674
chr19-058085599-A-C	chr19	58085599	A	C	808	PASS	6.4717e-4	afr	4.720000000000004e-4	3	120	6.4717e-4
chr19-058085631-C-A	chr19	58085631	C	A	55043	PASS	0.0092203	nfe	0.004774	4	134	0.0092203
chr19-058085631-C-G	chr19	58085631	C	G	55043	PASS	0	none	0	0	134	1e-6
chr19-058085795-AC-A	chr19	58085795	AC	A	752872	PASS	0.22436	mid	0.15788700000000003	9	66	0.22436
chr19-058085795-AC-ACC	chr19	58085795	AC	ACC	752872	PASS	0	none	0	0	66	1e-6
chr19-058085795-AC-CC	chr19	58085795	AC	CC	752872	PASS	0	none	2.2000000000000003e-5	0	66	2.2000000000000003e-5
chr19-058086037-A-G	chr19	58086037	A	G	24067	PASS	0.0041419	nfe	0.00159499999999999	1	134	0.0041419
chr19-058086038-C-A	chr19	58086038	C	A	2289357	PASS	0	none	0	0	134	1e-6
chr19-058086038-C-G	chr19	58086038	C	G	2289357	PASS	0	none	0	0	134	1e-6
chr19-058086038-C-T	chr19	58086038	C	T	2289357	PASS	0.21504	mid	0.18120900000000004	26	134	0.21504
chr19-058086051-G-A	chr19	58086051	G	A	1469	PASS	3.556e-5	nfe	2.2000000000000003e-5	1	134	3.556e-5
chr19-058086538-G-A	chr19	58086538	G	A	242068	PASS	0.063008	afr	0.03096200000000001	6	130	0.063008
chr19-058086601-C-G	chr19	58086601	C	G	647239	PASS	0.24157	afr	0.08129100000000002	7	128	0.24157
chr19-058086803-TCA-T	chr19	58086803	TCA	T	224512.97	PASS	0.021632	nfe	0.01275399999999999	1	134	0.021632
chr19-058087168-C-T	chr19	58087168	C	T	35749	PASS	0.0023165	nfe	0.00122899999999999	1	134	0.0023165
chr19-058087303-C-A	chr19	58087303	C	A	6627170	PASS	5.81e-6	nfe	9e-6	0	134	9e-6
chr19-058087303-C-T	chr19	58087303	C	T	6627170	PASS	0.30679	sas	0.214473	20	134	0.30679
chr19-058087417-A-*	chr19	58087417	A	*	24707828	PASS	0	none	9e-6	0	134	9e-6
chr19-058087417-A-G	chr19	58087417	A	G	24707828	PASS	0.82725	mid	0.7782660000000006	98	134	0.82725
chr19-058087636-CTTT-ATTT	chr19	58087636	CTTT	ATTT	1467702	ExcessHet	0	none	9e-6	0	108	9e-6
chr19-058087636-CTTT-C	chr19	58087636	CTTT	C	1467702	ExcessHet	5.446e-5	nfe	8.9e-5	0	108	8.9e-5
chr19-058087636-CTTT-CT	chr19	58087636	CTTT	CT	1467702	ExcessHet	0	none	0.01937300000000001	0	108	0.01937300000000001
chr19-058087636-CTTT-CTT	chr19	58087636	CTTT	CTT	1467702	ExcessHet	0	none	0.27185999999999994	37	108	0.27185999999999994
chr19-058087636-CTTT-CTTTT	chr19	58087636	CTTT	CTTTT	1467702	ExcessHet	0	none	0.094813	13	108	0.094813
chr19-058087636-CTTT-CTTTTT	chr19	58087636	CTTT	CTTTTT	1467702	ExcessHet	0	none	0.00289	0	108	0.00289
chr19-058087636-CTTT-CTTTTTT	chr19	58087636	CTTT	CTTTTTT	1467702	ExcessHet	0	none	9e-6	0	108	9e-6
chr19-058087636-CTTT-TTTT	chr19	58087636	CTTT	TTTT	1467702	ExcessHet	0	none	9e-6	0	108	9e-6
chr19-058088076-G-A	chr19	58088076	G	A	119774	PASS	0.15834	nfe	0.055478	0	0	0.15834
chr19-058088393-T-A	chr19	58088393	T	A	1049370	PASS	0	none	0	0	40	1e-6
chr19-058088393-T-C	chr19	58088393	T	C	1049370	PASS	0.2305	mid	0.17480700000000002	10	40	0.2305
chr19-058088681-C-T	chr19	58088681	C	T	4615965	PASS	0.30762	sas	0.21504	20	134	0.30762
chr19-058088742-C-T	chr19	58088742	C	T	198190	PASS	0.011573	nfe	0.007768	1	134	0.011573
chr19-058089854-T-C	chr19	58089854	T	C	19780946	PASS	0.61345	afr	0.5579090000000001	74	134	0.61345
chr19-058090399-C-T	chr19	58090399	C	T	1113	PASS	1.2553e-4	amr	0	1	134	1.2553e-4
chr19-058090594-AT-A	chr19	58090594	AT	A	4901	VQSRTrancheINDEL95.00to96.00	7.099e-5	nfe	6.100000000000004e-4	1	122	6.100000000000004e-4
chr19-058090594-AT-ATT	chr19	58090594	AT	ATT	4901	VQSRTrancheINDEL95.00to96.00	0	none	0.004568	0	122	0.004568
chr19-058090594-AT-CT	chr19	58090594	AT	CT	4901	VQSRTrancheINDEL95.00to96.00	0	none	2.2000000000000003e-5	0	122	2.2000000000000003e-5
chr19-058090595-T-*	chr19	58090595	T	*	66	PASS	0	none	6.100000000000004e-4	1	122	6.100000000000004e-4
chr19-058090595-T-A	chr19	58090595	T	A	66	PASS	0	none	0	0	122	1e-6
chr19-058090614-G-A	chr19	58090614	G	A	1688861	PASS	0.35997	eas	0.26242499999999935	43	124	0.35997
chr19-058090614-G-C	chr19	58090614	G	C	1688861	PASS	0	none	0	0	124	1e-6
chr19-058092616-G-A	chr19	58092616	G	A	144759	PASS	0.79353	mid	0.09747800000000002	0	0	0.79353
chr19-058107607-G-A	chr19	58107607	G	A	62504	PASS	0.51091	sas	0.03548900000000001	0	0	0.51091
chr19-058107723-A-G	chr19	58107723	A	G	4079	PASS	0.018953	nfe	0.00134799999999999	0	54	0.018953
chr19-058107837-C-T	chr19	58107837	C	T	120	PASS	4.43e-6	nfe	0	0	64	4.43e-6
chr19-058107850-G-T	chr19	58107850	G	T	5387	PASS	0.014644	nfe	0.00181399999999999	0	78	0.014644
chr19-058107923-C-A	chr19	58107923	C	A	1988	PASS	1.1479e-4	mid	9e-6	0	120	1.1479e-4
chr19-058107923-C-T	chr19	58107923	C	T	1988	PASS	3.7378e-4	nfe	5.2999999999999994e-5	0	120	3.7378e-4
chr19-058108480-C-T	chr19	58108480	C	T	143399	PASS	0.96907	afr	0.09426800000000002	0	0	0.96907
chr19-058108701-T-C	chr19	58108701	T	C	188848	PASS	0.84494	nfe	0.11712500000000002	0	0	0.84494
chr19-058108736-T-A	chr19	58108736	T	A	246695	PASS	0.84491	nfe	0.13896400000000003	0	0	0.84491
chr19-058108842-AGG-A	chr19	58108842	AGG	A	830146.97	PASS	0.84458	nfe	0.219576	4	4	0.84458
chr19-058108906-T-G	chr19	58108906	T	G	191324	PASS	0.19115	amr	0.046052000000000017	7	38	0.19115
chr19-058109157-C-*	chr19	58109157	C	*	4080750	PASS	0	none	0	0	134	1e-6
chr19-058109157-C-T	chr19	58109157	C	T	4080750	PASS	0.84455	nfe	0.26786799999999966	114	134	0.84455
chr19-058109312-G-C	chr19	58109312	G	C	1486394	PASS	0.23939	nfe	0.06871000000000001	38	134	0.23939
chr19-058118463-A-*	chr19	58118463	A	*	9151443	PASS	0	none	2.2000000000000003e-5	0	128	2.2000000000000003e-5
chr19-058118463-A-C	chr19	58118463	A	C	9151443	PASS	1.3658e-4	afr	0	0	128	1.3658e-4
chr19-058118463-A-T	chr19	58118463	A	T	9151443	PASS	0.84248	nfe	0.7599410000000008	110	128	0.84248
chr19-058118469-G-*	chr19	58118469	G	*	1280446.97	PASS	0	none	0.002389	0	122	0.002389
chr19-058118469-G-GCGGGGC	chr19	58118469	G	GCGGGGC	1280446.97	PASS	0.17037	amr	0.11678800000000002	17	122	0.17037
chr19-058118469-G-GCGGGGCCGGGGC	chr19	58118469	G	GCGGGGCCGGGGC	1280446.97	PASS	4.0252e-4	sas	3.6999999999999985e-5	0	122	4.0252e-4
chr19-058118469-G-GCGGGGCCGGGGCCGGGGCCGGGC	chr19	58118469	G	GCGGGGCCGGGGCCGGGGCCGGGC	1280446.97	PASS	0	none	0	0	122	1e-6
chr19-058118481-CCGGCCCGGGG-*	chr19	58118481	CCGGCCCGGGG	*	840	VQSRTrancheINDEL95.00to96.00	0	none	0.002567	0	120	0.002567
chr19-058118481-CCGGCCCGGGG-C	chr19	58118481	CCGGCCCGGGG	C	840	VQSRTrancheINDEL95.00to96.00	0.0014046	nfe	2.09e-4	1	120	0.0014046
chr19-058118481-CCGGCCCGGGG-TCGGCCCGGGG	chr19	58118481	CCGGCCCGGGG	TCGGCCCGGGG	840	VQSRTrancheINDEL95.00to96.00	0	none	0	0	120	1e-6
chr19-058118483-GGCCC-*	chr19	58118483	GGCCC	*	172.97	VQSRTrancheINDEL96.00to97.00	0	none	0.002894	1	122	0.002894
chr19-058118483-GGCCC-G	chr19	58118483	GGCCC	G	172.97	VQSRTrancheINDEL96.00to97.00	5.5681e-4	nfe	9e-6	0	122	5.5681e-4
chr19-058118483-GGCCC-GTGCCC	chr19	58118483	GGCCC	GTGCCC	172.97	VQSRTrancheINDEL96.00to97.00	0	none	0	0	122	1e-6
chr19-058118484-GCCCGGGGCGGGGCCGTGGCCGC-*	chr19	58118484	GCCCGGGGCGGGGCCGTGGCCGC	*	344.97	VQSRTrancheINDEL95.00to96.00	0	none	0.002945	1	122	0.002945
chr19-058118484-GCCCGGGGCGGGGCCGTGGCCGC-G	chr19	58118484	GCCCGGGGCGGGGCCGTGGCCGC	G	344.97	VQSRTrancheINDEL95.00to96.00	0	none	0	0	122	1e-6
chr19-058118484-GCCCGGGGCGGGGCCGTGGCCGC-GGGCCGC	chr19	58118484	GCCCGGGGCGGGGCCGTGGCCGC	GGGCCGC	344.97	VQSRTrancheINDEL95.00to96.00	0	none	0	0	122	1e-6
chr19-058118484-GCCCGGGGCGGGGCCGTGGCCGC-GGGGGCGGGGCCGTGGCCGC	chr19	58118484	GCCCGGGGCGGGGCCGTGGCCGC	GGGGGCGGGGCCGTGGCCGC	344.97	VQSRTrancheINDEL95.00to96.00	0	none	3.6999999999999985e-5	0	122	3.6999999999999985e-5
chr19-058118487-CG-*	chr19	58118487	CG	*	335.97	VQSRTrancheINDEL95.00to96.00	0	none	0.002492	1	118	0.002492
chr19-058118487-CG-C	chr19	58118487	CG	C	335.97	VQSRTrancheINDEL95.00to96.00	0	none	0	0	118	1e-6
chr19-058118487-CG-CGGGGCGG	chr19	58118487	CG	CGGGGCGG	335.97	VQSRTrancheINDEL95.00to96.00	0	none	0	0	118	1e-6
chr19-058118491-G-*	chr19	58118491	G	*	173	VQSRTrancheSNP99.80to99.90	0	none	3.3800000000000046e-4	1	120	3.3800000000000046e-4
chr19-058118491-G-C	chr19	58118491	G	C	173	VQSRTrancheSNP99.80to99.90	3.4696e-4	nfe	9e-6	0	120	3.4696e-4
chr19-058118511-G-T	chr19	58118511	G	T	6785988	PASS	0.83671	nfe	0.7297280000000006	102	116	0.83671
chr19-058118544-G-T	chr19	58118544	G	T	906	PASS	1.8795e-4	mid	5.2999999999999994e-5	0	98	1.8795e-4
chr19-058118547-G-T	chr19	58118547	G	T	6197835	PASS	0.83978	nfe	0.7124510000000007	83	96	0.83978
chr19-058127032-G-A	chr19	58127032	G	A	81578	PASS	0.51368	nfe	0.05870100000000002	0	0	0.51368
chr19-058127318-C-A	chr19	58127318	C	A	281894	PASS	0	none	9e-6	0	0	9e-6
chr19-058127318-C-T	chr19	58127318	C	T	281894	PASS	0.69826	nfe	0.170082	0	0	0.69826
chr19-058127484-GAAAA-AAAAA	chr19	58127484	GAAAA	AAAAA	110474	PASS	0	none	0	0	6	1e-6
chr19-058127484-GAAAA-G	chr19	58127484	GAAAA	G	110474	PASS	0	none	2.2000000000000003e-5	0	6	2.2000000000000003e-5
chr19-058127484-GAAAA-GA	chr19	58127484	GAAAA	GA	110474	PASS	0	none	3.150000000000005e-4	0	6	3.150000000000005e-4
chr19-058127484-GAAAA-GAA	chr19	58127484	GAAAA	GAA	110474	PASS	0	none	0.002706	0	6	0.002706
chr19-058127484-GAAAA-GAAA	chr19	58127484	GAAAA	GAAA	110474	PASS	0	none	0.02958700000000001	1	6	0.02958700000000001
chr19-058127484-GAAAA-GAAAAA	chr19	58127484	GAAAA	GAAAAA	110474	PASS	0	none	0.03337400000000001	1	6	0.03337400000000001
chr19-058127484-GAAAA-GAAAAAA	chr19	58127484	GAAAA	GAAAAAA	110474	PASS	0	none	0.002506	0	6	0.002506
chr19-058127484-GAAAA-GAAAAAAA	chr19	58127484	GAAAA	GAAAAAAA	110474	PASS	0	none	6.999999999999998e-5	0	6	6.999999999999998e-5
chr19-058128256-C-T	chr19	58128256	C	T	657384	PASS	0.032984	sas	0.01606400000000001	1	134	0.032984
chr19-058129543-A-G	chr19	58129543	A	G	44050	PASS	0.04995	amr	0.00174299999999999	1	134	0.04995
chr19-058129597-G-T	chr19	58129597	G	T	2115404	PASS	0.2291	amr	0.13578500000000002	27	134	0.2291
chr19-058132384-C-*	chr19	58132384	C	*	117814	PASS	0	none	9e-6	0	0	9e-6
chr19-058132384-C-T	chr19	58132384	C	T	117814	PASS	0.6	nfe	0.08408200000000002	0	0	0.6
chr19-058132461-A-G	chr19	58132461	A	G	181905	PASS	0.60457	nfe	0.094375	0	0	0.60457
chr19-058132474-A-G	chr19	58132474	A	G	182813	PASS	0.54161	nfe	0.09341200000000002	0	0	0.54161
chr19-058132809-TTTTTC-*	chr19	58132809	TTTTTC	*	125210.97	PASS	0	none	2.2000000000000003e-5	0	0	2.2000000000000003e-5
chr19-058132809-TTTTTC-T	chr19	58132809	TTTTTC	T	125210.97	PASS	0.60248	nfe	0.06347300000000002	0	0	0.60248
chr19-058132810-TTTTC-*	chr19	58132810	TTTTC	*	92.97	PASS	0	none	0.06355300000000003	0	0	0.06355300000000003
chr19-058132810-TTTTC-T	chr19	58132810	TTTTC	T	92.97	PASS	0	none	9e-6	0	0	9e-6
chr19-058143205-CA-AA	chr19	58143205	CA	AA	38670	PASS	0	none	9e-6	0	0	9e-6
chr19-058143205-CA-C	chr19	58143205	CA	C	38670	PASS	0	none	3.6999999999999985e-5	0	0	3.6999999999999985e-5
chr19-058143205-CA-CAA	chr19	58143205	CA	CAA	38670	PASS	0	none	0.02923800000000001	0	0	0.02923800000000001
chr19-058143205-CA-CAAA	chr19	58143205	CA	CAAA	38670	PASS	0	none	6.999999999999998e-5	0	0	6.999999999999998e-5
chr19-058143300-AAG-*	chr19	58143300	AAG	*	14618.97	PASS	0	none	8.9e-5	0	0	8.9e-5
chr19-058143300-AAG-A	chr19	58143300	AAG	A	14618.97	PASS	0	none	0.007171	0	0	0.007171
chr19-058183640-G-A	chr19	58183640	G	A	70021	PASS	0.039503	nfe	0.01686000000000002	4	32	0.039503
chr19-058183699-C-T	chr19	58183699	C	T	12016	PASS	0.003156	nfe	0.00151999999999999	2	90	0.003156
chr19-058183705-C-G	chr19	58183705	C	G	28975	PASS	0.0099211	nfe	0.004411	1	92	0.0099211
chr19-058183782-A-G	chr19	58183782	A	G	56608	PASS	0.0090829	nfe	0.004287	1	122	0.0090829
chr19-058184281-CTTTTGTTTG-C	chr19	58184281	CTTTTGTTTG	C	1610246	PASS	0	none	3.6999999999999985e-5	0	70	3.6999999999999985e-5
chr19-058184281-CTTTTGTTTG-CTTTG	chr19	58184281	CTTTTGTTTG	CTTTG	1610246	PASS	0	none	0.217143	19	70	0.217143
chr19-058184281-CTTTTGTTTG-CTTTGTTTG	chr19	58184281	CTTTTGTTTG	CTTTGTTTG	1610246	PASS	0	none	6.090000000000004e-4	0	70	6.090000000000004e-4
chr19-058184281-CTTTTGTTTG-GTTTTGTTTG	chr19	58184281	CTTTTGTTTG	GTTTTGTTTG	1610246	PASS	0	none	0	0	70	1e-6
chr19-058184487-G-GT	chr19	58184487	G	GT	19367.97	PASS	0.029476	nfe	0.007249	0	0	0.029476
chr19-058185330-A-G	chr19	58185330	A	G	130353	PASS	0.38307	nfe	0.082425	0	0	0.38307
chr19-058185431-A-G	chr19	58185431	A	G	122291	PASS	0.39127	mid	0.051058	0	0	0.39127
chr19-058185923-C-G	chr19	58185923	C	G	4827434	PASS	0.89372	amr	0.736355	123	132	0.89372
chr19-058186176-TAAAAA-*	chr19	58186176	TAAAAA	*	73967	PASS	0	none	0	0	0	1e-6
chr19-058186176-TAAAAA-AAAAAA	chr19	58186176	TAAAAA	AAAAAA	73967	PASS	0	none	2.2000000000000003e-5	0	0	2.2000000000000003e-5
chr19-058186176-TAAAAA-T	chr19	58186176	TAAAAA	T	73967	PASS	0	none	9e-6	0	0	9e-6
chr19-058186176-TAAAAA-TA	chr19	58186176	TAAAAA	TA	73967	PASS	0	none	0	0	0	1e-6
chr19-058186176-TAAAAA-TAA	chr19	58186176	TAAAAA	TAA	73967	PASS	0	none	0.00119999999999999	0	0	0.00119999999999999
chr19-058186176-TAAAAA-TAAA	chr19	58186176	TAAAAA	TAAA	73967	PASS	0	none	0.01062099999999998	0	0	0.01062099999999998
chr19-058186176-TAAAAA-TAAAA	chr19	58186176	TAAAAA	TAAAA	73967	PASS	0	none	0.04228400000000001	0	0	0.04228400000000001
chr19-058186176-TAAAAA-TAAAAAA	chr19	58186176	TAAAAA	TAAAAAA	73967	PASS	0	none	0.002731	0	0	0.002731
chr19-058186176-TAAAAA-TAAAAAAA	chr19	58186176	TAAAAA	TAAAAAAA	73967	PASS	0	none	1.6699999999999994e-4	0	0	1.6699999999999994e-4
chr19-058186176-TAAAAA-TAAAAAAAA	chr19	58186176	TAAAAA	TAAAAAAAA	73967	PASS	0	none	0	0	0	1e-6
chr19-058206880-T-C	chr19	58206880	T	C	2454441	PASS	0.056342	nfe	0.041558	3	134	0.056342
chr19-058206902-G-A	chr19	58206902	G	A	17196459	PASS	0.37478	mid	0.26452099999999945	44	134	0.37478
chr19-058206912-A-*	chr19	58206912	A	*	762361	PASS	0	none	0	0	134	1e-6
chr19-058206912-A-G	chr19	58206912	A	G	762361	PASS	0.019203	nfe	0.00917199999999998	4	134	0.019203
chr19-058207281-C-G	chr19	58207281	C	G	487	PASS	0	none	0	1	134	1e-6
chr19-058207332-A-G	chr19	58207332	A	G	4808592	PASS	0.37848	mid	0.249084	44	134	0.37848
chr19-058209351-A-G	chr19	58209351	A	G	74277	PASS	0.21557	nfe	0.04390400000000002	0	0	0.21557
chr19-058209535-T-A	chr19	58209535	T	A	142	PASS	0	none	0	0	0	1e-6
chr19-058209535-T-G	chr19	58209535	T	G	142	PASS	0	none	1.27e-4	0	0	1.27e-4
chr19-058209552-G-*	chr19	58209552	G	*	362191	PASS	0	none	0	0	0	1e-6
chr19-058209552-G-A	chr19	58209552	G	A	362191	PASS	0.27959	eas	0.143523	0	0	0.27959
chr19-058209621-C-CA	chr19	58209621	C	CA	2282027.97	PASS	0	none	2.2000000000000003e-5	0	36	2.2000000000000003e-5
chr19-058209621-C-CG	chr19	58209621	C	CG	2282027.97	PASS	0	none	9e-6	0	36	9e-6
chr19-058209621-C-CT	chr19	58209621	C	CT	2282027.97	PASS	0.57661	nfe	0.4375239999999999	26	36	0.57661
chr19-058209626-G-A	chr19	58209626	G	A	2311172	PASS	0.58166	nfe	0.43848799999999993	29	40	0.58166
chr19-058209626-G-C	chr19	58209626	G	C	2311172	PASS	0	none	0	0	40	1e-6
chr19-058210109-A-G	chr19	58210109	A	G	64793	PASS	0.0077788	nfe	0.003245	1	134	0.0077788
chr19-058210236-A-G	chr19	58210236	A	G	97115	PASS	0.017844	nfe	0.01036899999999999	1	124	0.017844
chr19-058210586-A-C	chr19	58210586	A	C	87302	PASS	0.044251	nfe	0.03899100000000001	0	0	0.044251
chr19-058211307-G-A	chr19	58211307	G	A	775038	PASS	0.18173	nfe	0.140386	30	120	0.18173
chr19-058211316-G-*	chr19	58211316	G	*	702	PASS	0	none	0	0	106	1e-6
chr19-058211316-G-T	chr19	58211316	G	T	702	PASS	1.5165e-4	nfe	7.260000000000005e-4	1	106	7.260000000000005e-4
chr19-058211320-G-T	chr19	58211320	G	T	218	PASS	6.753e-5	eas	2.2999999999999995e-4	0	110	2.2999999999999995e-4
chr19-058211598-C-T	chr19	58211598	C	T	854	PASS	0	none	0	1	134	1e-6
chr19-058211625-G-A	chr19	58211625	G	A	120399	PASS	0.0086499	nfe	0.005133	1	134	0.0086499
chr19-058211700-C-T	chr19	58211700	C	T	266838	PASS	0.023372	nfe	0.01701300000000001	1	134	0.023372
chr19-058211797-C-T	chr19	58211797	C	T	137034	PASS	0.032852	sas	0.01065899999999998	1	134	0.032852
chr19-058212055-GAA-CAA	chr19	58212055	GAA	CAA	26211	PASS	0	none	9e-6	0	126	9e-6
chr19-058212055-GAA-G	chr19	58212055	GAA	G	26211	PASS	0	none	0	0	126	1e-6
chr19-058212055-GAA-GA	chr19	58212055	GAA	GA	26211	PASS	0	none	0.007637	1	126	0.007637
chr19-058212055-GAA-GAAA	chr19	58212055	GAA	GAAA	26211	PASS	0	none	0.017694	0	126	0.017694
chr19-058212055-GAA-GAAAA	chr19	58212055	GAA	GAAAA	26211	PASS	0	none	9e-6	0	126	9e-6
chr19-058212340-G-C	chr19	58212340	G	C	862376	PASS	0.019353	nfe	0.01112999999999999	1	134	0.019353
chr19-058212419-A-*	chr19	58212419	A	*	84693	PASS	0	none	2.7300000000000035e-4	0	134	2.7300000000000035e-4
chr19-058212419-A-C	chr19	58212419	A	C	84693	PASS	0.0021502	nfe	7.270000000000004e-4	1	134	0.0021502
chr19-058212678-A-T	chr19	58212678	A	T	5877	PASS	3.1849e-4	nfe	9e-6	1	134	3.1849e-4
chr19-058213014-G-A	chr19	58213014	G	A	1133402	PASS	0.14971	amr	0.02258500000000001	1	134	0.14971
chr19-058224374-A-G	chr19	58224374	A	G	7024	PASS	0.089551	nfe	0.005038	0	0	0.089551
chr19-058224464-CAAA-C	chr19	58224464	CAAA	C	5053.97	PASS	0	none	9e-6	0	0	9e-6
chr19-058224464-CAAA-CA	chr19	58224464	CAAA	CA	5053.97	PASS	0	none	9e-6	0	0	9e-6
chr19-058224464-CAAA-CAA	chr19	58224464	CAAA	CAA	5053.97	PASS	0	none	2.500000000000001e-4	0	0	2.500000000000001e-4
chr19-058224464-CAAA-CAAAA	chr19	58224464	CAAA	CAAAA	5053.97	PASS	0	none	0.0031580000000000002	0	0	0.0031580000000000002
chr19-058224464-CAAA-CAAAAA	chr19	58224464	CAAA	CAAAAA	5053.97	PASS	0	none	2.500000000000001e-4	0	0	2.500000000000001e-4
chr19-058243888-C-T	chr19	58243888	C	T	366067	PASS	0.17855	afr	0.04294400000000001	2	134	0.17855
chr19-058244000-G-A	chr19	58244000	G	A	826084	PASS	0.19346	afr	0.043878	2	134	0.19346
chr19-058244146-C-G	chr19	58244146	C	G	555	PASS	7.674e-4	amr	0	1	134	7.674e-4
chr19-058244157-C-T	chr19	58244157	C	T	48662	PASS	0.020391	afr	0.003778	2	134	0.020391
chr19-058246209-C-T	chr19	58246209	C	T	38084	PASS	0.0027134	nfe	0.00115599999999999	2	124	0.0027134
chr19-058246315-C-G	chr19	58246315	C	G	226792	PASS	4.55e-6	nfe	9e-6	0	134	9e-6
chr19-058246315-C-T	chr19	58246315	C	T	226792	PASS	0.00686	nfe	0.004008	2	134	0.00686
chr19-058246504-G-C	chr19	58246504	G	C	11599429	PASS	0.45299	mid	0.3500259999999996	57	134	0.45299
chr19-058246602-T-C	chr19	58246602	T	C	938476	PASS	0.1909	afr	0.043851	2	134	0.1909
chr19-058246698-C-T	chr19	58246698	C	T	7240	PASS	1.4507e-4	nfe	1.47e-4	1	134	1.47e-4
chr19-058247534-A-G	chr19	58247534	A	G	47525	PASS	0.076801	nfe	0.02770400000000002	0	0	0.076801
chr19-058257134-T-G	chr19	58257134	T	G	84534	PASS	0.27701	nfe	0.05531800000000001	0	0	0.27701
chr19-058260443-AT-A	chr19	58260443	AT	A	8233	PASS	0.0060205	nfe	0.002033	0	2	0.0060205
chr19-058260443-AT-ATT	chr19	58260443	AT	ATT	8233	PASS	0	none	0.002706	0	2	0.002706
chr19-058260443-AT-ATTT	chr19	58260443	AT	ATTT	8233	PASS	0	none	9e-6	0	2	9e-6
chr19-058260443-AT-ATTTTTTT	chr19	58260443	AT	ATTTTTTT	8233	PASS	0	none	9e-6	0	2	9e-6
chr19-058260443-AT-ATTTTTTTTTT	chr19	58260443	AT	ATTTTTTTTTT	8233	PASS	0	none	3.6999999999999985e-5	0	2	3.6999999999999985e-5
chr19-058260443-AT-TT	chr19	58260443	AT	TT	8233	PASS	0	none	9e-6	1	2	9e-6
chr19-058260631-T-G	chr19	58260631	T	G	15251	PASS	0.0037615	nfe	0.00181699999999999	3	132	0.0037615
chr19-058260785-C-G	chr19	58260785	C	G	16447	PASS	0.0013337	mid	6.100000000000004e-4	1	134	0.0013337
chr19-058260896-A-T	chr19	58260896	A	T	31822	PASS	0.0027079	nfe	0.00118099999999999	2	134	0.0027079
chr19-058261213-C-G	chr19	58261213	C	G	2153660	PASS	0.16802	amr	0.03689600000000002	2	134	0.16802
chr19-058261648-C-T	chr19	58261648	C	T	63887	PASS	0.0019443	nfe	7.510000000000005e-4	2	134	0.0019443
chr19-058261836-T-A	chr19	58261836	T	A	4719	VQSRTrancheSNP99.95to100.00	0	none	9e-6	1	130	9e-6
chr19-058261836-T-C	chr19	58261836	T	C	4719	VQSRTrancheSNP99.95to100.00	1.3487e-4	sas	2.5100000000000014e-4	0	130	2.5100000000000014e-4
chr19-058261837-G-A	chr19	58261837	G	A	5157	VQSRTrancheSNP99.95to100.00	2.5301e-4	sas	2.2999999999999995e-4	0	132	2.5301e-4
chr19-058261837-G-T	chr19	58261837	G	T	5157	VQSRTrancheSNP99.95to100.00	0	none	0	1	132	1e-6
chr19-058261848-G-A	chr19	58261848	G	A	4673	VQSRTrancheSNP99.90to99.95	2.995e-5	sas	9e-6	1	134	2.995e-5
chr19-058261858-A-T	chr19	58261858	A	T	7219	VQSRTrancheSNP99.95to100.00	9.26e-6	sas	0.00125299999999999	1	126	0.00125299999999999
chr19-058261866-A-T	chr19	58261866	A	T	1082	VQSRTrancheSNP99.95to100.00	0	none	1.27e-4	1	134	1.27e-4
chr19-058262038-G-C	chr19	58262038	G	C	642	VQSRTrancheSNP99.80to99.90	0	none	1.27e-4	1	128	1.27e-4
chr19-058262449-C-T	chr19	58262449	C	T	582731	PASS	0.029838	sas	0.00974599999999999	1	134	0.029838
chr19-058262705-A-G	chr19	58262705	A	G	21437697	PASS	0.65901	mid	0.5800740000000004	82	134	0.65901
chr19-058262728-C-T	chr19	58262728	C	T	475423	PASS	0.021884	nfe	0.01222899999999998	2	132	0.021884
chr19-058262857-GC-G	chr19	58262857	GC	G	3807438.97	PASS	0.554	eas	0.205036	27	134	0.554
chr19-058263215-G-A	chr19	58263215	G	A	1010710	PASS	0.002835	nfe	6.540000000000003e-4	0	0	0.002835
chr19-058263215-G-C	chr19	58263215	G	C	1010710	PASS	0.68651	mid	0.34417799999999954	0	0	0.68651
chr19-058263272-G-*	chr19	58263272	G	*	66	PASS	0	none	0	0	0	1e-6
chr19-058263272-G-C	chr19	58263272	G	C	66	PASS	0	none	9e-6	0	0	9e-6
chr19-058263272-G-T	chr19	58263272	G	T	66	PASS	0	none	0	0	0	1e-6
chr19-058263292-CTT-*	chr19	58263292	CTT	*	642904.97	PASS	0	none	0	0	0	1e-6
chr19-058263292-CTT-C	chr19	58263292	CTT	C	642904.97	PASS	0.64199	mid	0.208992	0	0	0.64199
chr19-058263293-T-*	chr19	58263293	T	*	60	VQSRTrancheSNP99.80to99.90	0	none	0.209019	0	0	0.209019
chr19-058263293-T-A	chr19	58263293	T	A	60	VQSRTrancheSNP99.80to99.90	0	none	9e-6	0	0	9e-6
chr19-058263294-T-*	chr19	58263294	T	*	222	VQSRTrancheSNP99.70to99.80	0	none	0.209019	0	0	0.209019
chr19-058263294-T-A	chr19	58263294	T	A	222	VQSRTrancheSNP99.70to99.80	0	none	9e-6	0	0	9e-6
chr19-058263294-T-C	chr19	58263294	T	C	222	VQSRTrancheSNP99.70to99.80	0	none	2.2000000000000003e-5	0	0	2.2000000000000003e-5
chr19-058263396-G-T	chr19	58263396	G	T	248791	PASS	0.64365000000000006	mid	0.134809	0	0	0.64365000000000006
chr19-058263816-C-T	chr19	58263816	C	T	141545	PASS	0.49901	nfe	0.068434	0	0	0.49901
chr19-058263826-G-A	chr19	58263826	G	A	140959	PASS	0.45048	nfe	0.06688700000000002	0	0	0.45048
chr19-058264092-CAAAAA-*	chr19	58264092	CAAAAA	*	124470	PASS	0	none	2.2000000000000003e-5	0	0	2.2000000000000003e-5
chr19-058264092-CAAAAA-AAAAAA	chr19	58264092	CAAAAA	AAAAAA	124470	PASS	0	none	2.2000000000000003e-5	0	0	2.2000000000000003e-5
chr19-058264092-CAAAAA-C	chr19	58264092	CAAAAA	C	124470	PASS	0	none	1.0699999999999996e-4	0	0	1.0699999999999996e-4
chr19-058264092-CAAAAA-CA	chr19	58264092	CAAAAA	CA	124470	PASS	0	none	5.850000000000005e-4	0	0	5.850000000000005e-4
chr19-058264092-CAAAAA-CAA	chr19	58264092	CAAAAA	CAA	124470	PASS	0	none	0.006192	0	0	0.006192
chr19-058264092-CAAAAA-CAAA	chr19	58264092	CAAAAA	CAAA	124470	PASS	0	none	0.03923000000000001	0	0	0.03923000000000001
chr19-058264092-CAAAAA-CAAAA	chr19	58264092	CAAAAA	CAAAA	124470	PASS	0	none	0.00846499999999998	0	0	0.00846499999999998
chr19-058264092-CAAAAA-CAAAAAA	chr19	58264092	CAAAAA	CAAAAAA	124470	PASS	0	none	0.01529799999999999	0	0	0.01529799999999999
chr19-058264092-CAAAAA-CAAAAAAA	chr19	58264092	CAAAAA	CAAAAAAA	124470	PASS	0	none	0.002656	0	0	0.002656
chr19-058264092-CAAAAA-CAAAAAAAA	chr19	58264092	CAAAAA	CAAAAAAAA	124470	PASS	0	none	2.500000000000001e-4	0	0	2.500000000000001e-4
chr19-058264092-CAAAAA-CAAAAAAAAA	chr19	58264092	CAAAAA	CAAAAAAAAA	124470	PASS	0	none	9e-6	0	0	9e-6
chr19-058264093-A-*	chr19	58264093	A	*	144	PASS	0	none	0.055718	0	0	0.055718
chr19-058264093-A-T	chr19	58264093	A	T	144	PASS	0	none	3.6999999999999985e-5	0	0	3.6999999999999985e-5
chr19-058264120-A-G	chr19	58264120	A	G	248454	PASS	0.61184	nfe	0.14006400000000002	0	0	0.61184
chr19-058267085-G-A	chr19	58267085	G	A	68864	PASS	0.058406	nfe	0.04515400000000001	0	0	0.058406
chr19-058267146-T-C	chr19	58267146	T	C	271822	VQSRTrancheSNP99.70to99.80	0.66296	nfe	0.11675000000000002	0	0	0.66296
chr19-058267147-T-C	chr19	58267147	T	C	271556	VQSRTrancheSNP99.70to99.80	0.66296	nfe	0.11661600000000004	0	0	0.66296
chr19-058267676-TAAAAAAAAAAAAAAA-*	chr19	58267676	TAAAAAAAAAAAAAAA	*	138233	PASS	0	none	0	0	0	1e-6
chr19-058267676-TAAAAAAAAAAAAAAA-GAAAAAAAAAAAAAAA	chr19	58267676	TAAAAAAAAAAAAAAA	GAAAAAAAAAAAAAAA	138233	PASS	0	none	0	0	0	1e-6
chr19-058267676-TAAAAAAAAAAAAAAA-T	chr19	58267676	TAAAAAAAAAAAAAAA	T	138233	PASS	0	none	4.940000000000003e-4	0	0	4.940000000000003e-4
chr19-058267676-TAAAAAAAAAAAAAAA-TA	chr19	58267676	TAAAAAAAAAAAAAAA	TA	138233	PASS	0	none	0.00532	0	0	0.00532
chr19-058267676-TAAAAAAAAAAAAAAA-TAA	chr19	58267676	TAAAAAAAAAAAAAAA	TAA	138233	PASS	0	none	0.04911600000000001	0	0	0.04911600000000001
chr19-058267676-TAAAAAAAAAAAAAAA-TAAA	chr19	58267676	TAAAAAAAAAAAAAAA	TAAA	138233	PASS	0	none	0.00185999999999999	0	0	0.00185999999999999
chr19-058267676-TAAAAAAAAAAAAAAA-TAAAA	chr19	58267676	TAAAAAAAAAAAAAAA	TAAAA	138233	PASS	0	none	0	0	0	1e-6
chr19-058267676-TAAAAAAAAAAAAAAA-TAAAAAAAAA	chr19	58267676	TAAAAAAAAAAAAAAA	TAAAAAAAAA	138233	PASS	0	none	6.999999999999998e-5	0	0	6.999999999999998e-5
chr19-058267676-TAAAAAAAAAAAAAAA-TAAAAAAAAAA	chr19	58267676	TAAAAAAAAAAAAAAA	TAAAAAAAAAA	138233	PASS	0	none	9e-6	0	0	9e-6
chr19-058267676-TAAAAAAAAAAAAAAA-TAAAAAAAAAAA	chr19	58267676	TAAAAAAAAAAAAAAA	TAAAAAAAAAAA	138233	PASS	0	none	1.87e-4	0	0	1.87e-4
chr19-058267676-TAAAAAAAAAAAAAAA-TAAAAAAAAAAAA	chr19	58267676	TAAAAAAAAAAAAAAA	TAAAAAAAAAAAA	138233	PASS	0	none	3.590000000000004e-4	0	0	3.590000000000004e-4
chr19-058267676-TAAAAAAAAAAAAAAA-TAAAAAAAAAAAAA	chr19	58267676	TAAAAAAAAAAAAAAA	TAAAAAAAAAAAAA	138233	PASS	0	none	6.540000000000003e-4	0	0	6.540000000000003e-4
chr19-058267676-TAAAAAAAAAAAAAAA-TAAAAAAAAAAAAAA	chr19	58267676	TAAAAAAAAAAAAAAA	TAAAAAAAAAAAAAA	138233	PASS	0	none	0.00168799999999999	0	0	0.00168799999999999
chr19-058267676-TAAAAAAAAAAAAAAA-TAAAAAAAAAAAAAAAA	chr19	58267676	TAAAAAAAAAAAAAAA	TAAAAAAAAAAAAAAAA	138233	PASS	0	none	0.002631	0	0	0.002631
chr19-058267676-TAAAAAAAAAAAAAAA-TAAAAAAAAAAAAAAAAA	chr19	58267676	TAAAAAAAAAAAAAAA	TAAAAAAAAAAAAAAAAA	138233	PASS	0	none	3.810000000000003e-4	0	0	3.810000000000003e-4
chr19-058267676-TAAAAAAAAAAAAAAA-TAAAAAAAAAAAAAAAAAA	chr19	58267676	TAAAAAAAAAAAAAAA	TAAAAAAAAAAAAAAAAAA	138233	PASS	0	none	8.9e-5	0	0	8.9e-5
chr19-058267676-TAAAAAAAAAAAAAAA-TAAAAAAAAAAAAAAAAAAA	chr19	58267676	TAAAAAAAAAAAAAAA	TAAAAAAAAAAAAAAAAAAA	138233	PASS	0	none	3.6999999999999985e-5	0	0	3.6999999999999985e-5
chr19-058276183-CAAAT-C	chr19	58276183	CAAAT	C	149328.97	PASS	0.050394	nfe	0.01455799999999999	4	116	0.050394
chr19-058276250-C-T	chr19	58276250	C	T	5286	PASS	0.0018607	nfe	3.160000000000005e-4	1	132	0.0018607
chr19-058276448-CAA-AAA	chr19	58276448	CAA	AAA	2000921	PASS	0	none	9e-6	0	134	9e-6
chr19-058276448-CAA-C	chr19	58276448	CAA	C	2000921	PASS	0.50099	eas	0.08766100000000002	30	134	0.50099
chr19-058276470-A-*	chr19	58276470	A	*	1522463	PASS	0	none	5.180000000000002e-4	0	126	5.180000000000002e-4
chr19-058276470-A-T	chr19	58276470	A	T	1522463	PASS	0.49659	eas	0.082681	30	126	0.49659
chr19-058276495-T-C	chr19	58276495	T	C	634838	PASS	1.871e-5	nfe	0	0	118	1.871e-5
chr19-058276495-T-G	chr19	58276495	T	G	634838	PASS	0.32283	mid	0.06429200000000002	23	118	0.32283
chr19-058277216-GGGCCAGAAGGATCTGAGAGAGTGTGGCCAGCTTGAGCCCTCAGGAGTC-G	chr19	58277216	GGGCCAGAAGGATCTGAGAGAGTGTGGCCAGCTTGAGCCCTCAGGAGTC	G	1261842.97	PASS	0.49699	eas	0.07993700000000001	30	134	0.49699
chr19-058277236-A-*	chr19	58277236	A	*	599	PASS	0	none	0.07993700000000001	30	134	0.07993700000000001
chr19-058277236-A-C	chr19	58277236	A	C	599	PASS	5.006e-5	nfe	0	0	134	5.006e-5
chr19-058277242-G-*	chr19	58277242	G	*	60	VQSRTrancheSNP99.80to99.90	0	none	0.07993700000000001	30	134	0.07993700000000001
chr19-058277242-G-A	chr19	58277242	G	A	60	VQSRTrancheSNP99.80to99.90	0	none	9e-6	0	134	9e-6
chr19-058277252-G-*	chr19	58277252	G	*	7954580.97	PASS	0	none	0.07993700000000001	30	134	0.07993700000000001
chr19-058277252-G-GC	chr19	58277252	G	GC	7954580.97	PASS	0.83044	nfe	0.28603699999999993	104	134	0.83044
chr19-058277253-C-*	chr19	58277253	C	*	2296.97	PASS	0	none	0.02364200000000001	10	98	0.02364200000000001
chr19-058277253-C-CG	chr19	58277253	C	CG	2296.97	PASS	0	none	2.5000000000000005e-5	0	98	2.5000000000000005e-5
chr19-058277258-A-*	chr19	58277258	A	*	59	PASS	0	none	0.02361400000000002	10	98	0.02361400000000002
chr19-058277258-A-T	chr19	58277258	A	T	59	PASS	0	none	1.1e-5	0	98	1.1e-5
chr19-058277418-G-A	chr19	58277418	G	A	32434	PASS	0.010511	nfe	0.00219	1	134	0.010511
chr19-058277535-G-C	chr19	58277535	G	C	111207	PASS	0.12528	amr	0.018555	2	108	0.12528
chr19-058277550-T-C	chr19	58277550	T	C	183	PASS	0	none	0	1	104	1e-6
chr19-058277560-AC-A	chr19	58277560	AC	A	92642.97	PASS	0.099196	afr	0.01925300000000001	1	80	0.099196
chr19-058277567-ATT-A	chr19	58277567	ATT	A	13869.97	PASS	0	none	2.2000000000000003e-5	0	42	2.2000000000000003e-5
chr19-058277567-ATT-AT	chr19	58277567	ATT	AT	13869.97	PASS	0	none	0.00291	0	42	0.00291
chr19-058277567-ATT-ATTT	chr19	58277567	ATT	ATTT	13869.97	PASS	0	none	0.005813	1	42	0.005813
chr19-058277567-ATT-ATTTT	chr19	58277567	ATT	ATTTT	13869.97	PASS	0	none	5.2999999999999994e-5	0	42	5.2999999999999994e-5
chr19-058278729-T-C	chr19	58278729	T	C	1963691	PASS	0.71264	mid	0.4562749999999994	74	104	0.71264
chr19-058278993-C-A	chr19	58278993	C	A	6221715	PASS	0.48603	mid	0.3609429999999999	57	134	0.48603
chr19-058279164-T-A	chr19	58279164	T	A	133	VQSRTrancheSNP99.80to99.90	0	none	7.099999999999998e-5	0	126	7.099999999999998e-5
chr19-058279309-T-C	chr19	58279309	T	C	28103302	PASS	0.73697	mid	0.682563	91	134	0.73697
chr19-058279309-T-G	chr19	58279309	T	G	28103302	PASS	0.013682	eas	7.980000000000003e-4	0	134	0.013682
chr19-058279347-G-C	chr19	58279347	G	C	25837293	PASS	0.72875	mid	0.6590620000000003	91	134	0.72875
chr19-058279418-G-A	chr19	58279418	G	A	8112559	PASS	0.49712	eas	0.22110800000000003	30	134	0.49712
chr19-058279441-T-A	chr19	58279441	T	A	24633031	PASS	0	none	9e-6	0	134	9e-6
chr19-058279441-T-G	chr19	58279441	T	G	24633031	PASS	0.73293	mid	0.6491530000000001	91	134	0.73293
chr19-058279847-C-*	chr19	58279847	C	*	12329708	PASS	0	none	2.08e-4	0	36	2.08e-4
chr19-058279847-C-A	chr19	58279847	C	A	12329708	PASS	0.71836	mid	0.647318	18	36	0.71836
chr19-058279879-CT-AT	chr19	58279879	CT	AT	80848	PASS	0	none	2.2000000000000003e-5	0	2	2.2000000000000003e-5
chr19-058279879-CT-C	chr19	58279879	CT	C	80848	PASS	0	none	9e-6	0	2	9e-6
chr19-058279879-CT-CTT	chr19	58279879	CT	CTT	80848	PASS	0	none	0.03262900000000001	0	2	0.03262900000000001
chr19-058279879-CT-CTTT	chr19	58279879	CT	CTTT	80848	PASS	0	none	0.002781	0	2	0.002781
chr19-058279879-CT-CTTTT	chr19	58279879	CT	CTTTT	80848	PASS	0	none	1.87e-4	0	2	1.87e-4
chr19-058279879-CT-CTTTTT	chr19	58279879	CT	CTTTTT	80848	PASS	0	none	0	0	2	1e-6
chr19-058279879-CT-TT	chr19	58279879	CT	TT	80848	PASS	0	none	9e-6	0	2	9e-6
chr19-058279884-TTTTA-*	chr19	58279884	TTTTA	*	14472.97	PASS	0	none	5.160000000000003e-4	0	0	5.160000000000003e-4
chr19-058279884-TTTTA-T	chr19	58279884	TTTTA	T	14472.97	PASS	0.0023949	amr	0.01268099999999999	0	0	0.01268099999999999
chr19-058279885-TTTA-*	chr19	58279885	TTTA	*	359523.97	ExcessHet	0	none	0.009061	0	0	0.009061
chr19-058279885-TTTA-T	chr19	58279885	TTTA	T	359523.97	ExcessHet	0.095941	amr	0.140466	0	0	0.140466
chr19-058279886-TTA-*	chr19	58279886	TTA	*	3506931	PASS	0	none	0.079567	0	0	0.079567
chr19-058279886-TTA-ATA	chr19	58279886	TTA	ATA	3506931	PASS	0	none	9e-6	0	0	9e-6
chr19-058279886-TTA-T	chr19	58279886	TTA	T	3506931	PASS	0.41679	mid	0.33475599999999994	0	0	0.41679
chr19-058279887-TA-*	chr19	58279887	TA	*	4919445.97	PASS	0	none	0.3627819999999994	0	0	0.3627819999999994
chr19-058279887-TA-T	chr19	58279887	TA	T	4919445.97	PASS	0.407	amr	0.22194400000000003	0	0	0.407
chr19-058279888-ATT-*	chr19	58279888	ATT	*	6123077	PASS	0	none	0.5303230000000007	0	0	0.5303230000000007
chr19-058279888-ATT-A	chr19	58279888	ATT	A	6123077	PASS	0	none	0	0	0	1e-6
chr19-058279888-ATT-TTT	chr19	58279888	ATT	TTT	6123077	PASS	0	none	0.236215	0	0	0.236215
chr19-058285978-A-C	chr19	58285978	A	C	16111048	PASS	0.7103	mid	0.6272520000000004	87	134	0.7103
chr19-058286217-C-CT	chr19	58286217	C	CT	21566166.97	PASS	0.71018	mid	0.6287140000000004	87	134	0.71018
chr19-058286771-T-C	chr19	58286771	T	C	425854	PASS	0.53413	nfe	0.199859	0	0	0.53413
chr19-058294359-T-C	chr19	58294359	T	C	53615	PASS	0.0020027	nfe	7.740000000000004e-4	1	134	0.0020027
chr19-058294417-C-T	chr19	58294417	C	T	384874	PASS	0.084978	eas	0.006344	2	134	0.084978
chr19-058294717-T-C	chr19	58294717	T	C	24502311	PASS	0.48065	eas	0.2883589999999993	36	134	0.48065
chr19-058295320-A-G	chr19	58295320	A	G	2606228	PASS	0.1071	afr	0.03676300000000001	6	134	0.1071
chr19-058295488-G-A	chr19	58295488	G	A	143296	PASS	0.0059076	nfe	0.00317	3	134	0.0059076
chr19-058295909-C-A	chr19	58295909	C	A	103596	PASS	0.031283	nfe	0.02414800000000001	0	14	0.031283
chr19-058296391-A-G	chr19	58296391	A	G	234459	PASS	0.7115	nfe	0.15932100000000002	0	0	0.7115
chr19-058296461-G-A	chr19	58296461	G	A	251989	PASS	0.80924	nfe	0.16568	0	0	0.80924
chr19-058297234-GAA-G	chr19	58297234	GAA	G	71042.97	PASS	0	none	1.27e-4	0	0	1.27e-4
chr19-058297234-GAA-GA	chr19	58297234	GAA	GA	71042.97	PASS	0	none	0.051777	0	0	0.051777
chr19-058297234-GAA-GAAA	chr19	58297234	GAA	GAAA	71042.97	PASS	0	none	5.160000000000003e-4	0	0	5.160000000000003e-4
chr19-058297343-A-C	chr19	58297343	A	C	80458	PASS	0.08884	nfe	0.053507	0	0	0.08884
chr19-058297418-T-*	chr19	58297418	T	*	51615	PASS	0	none	0.00117599999999999	0	0	0.00117599999999999
chr19-058297418-T-G	chr19	58297418	T	G	51615	PASS	0	none	9e-6	0	0	9e-6
chr19-058297418-T-TG	chr19	58297418	T	TG	51615	PASS	0.20442	nfe	0.03336900000000001	0	0	0.20442
chr19-058297788-T-G	chr19	58297788	T	G	54968	PASS	0.23466	nfe	0.03848700000000002	0	0	0.23466
chr19-058298281-G-A	chr19	58298281	G	A	108967	PASS	0.53352	nfe	0.07238400000000002	0	0	0.53352
chr19-058299176-G-A	chr19	58299176	G	A	1240	PASS	0	none	6.780000000000002e-4	0	0	6.780000000000002e-4
chr19-058310298-G-A	chr19	58310298	G	A	163225	PASS	0.32619	nfe	0.08069700000000002	2	4	0.32619
chr19-058310298-G-T	chr19	58310298	G	T	163225	PASS	0	none	9e-6	0	4	9e-6
chr19-058310317-T-C	chr19	58310317	T	C	53512	PASS	0.16465	sas	0.027444	1	6	0.16465
chr19-058310420-C-T	chr19	58310420	C	T	172	PASS	0	none	2.2000000000000003e-5	0	4	2.2000000000000003e-5
chr19-058310692-C-T	chr19	58310692	C	T	223646	PASS	0.24889	afr	0.058515	0	0	0.24889
chr19-058311830-G-A	chr19	58311830	G	A	127063	PASS	0.2136	afr	0.036531	0	8	0.2136
chr19-058311830-G-C	chr19	58311830	G	C	127063	PASS	0	none	9e-6	0	8	9e-6
chr19-058311855-T-C	chr19	58311855	T	C	154228	PASS	0.21229	afr	0.03551200000000001	1	24	0.21229
chr19-058312119-G-A	chr19	58312119	G	A	43351	PASS	0.0071628	afr	0.00157099999999999	1	134	0.0071628
chr19-058312119-G-T	chr19	58312119	G	T	43351	PASS	0	none	0	0	134	1e-6
chr19-058312871-C-*	chr19	58312871	C	*	76203	PASS	0	none	0	0	0	1e-6
chr19-058312871-C-A	chr19	58312871	C	A	76203	PASS	0	none	0	0	0	1e-6
chr19-058312871-C-T	chr19	58312871	C	T	76203	PASS	0.17979	afr	0.02889400000000002	0	0	0.17979
chr19-058314626-CAAAAAAAAAAA-C	chr19	58314626	CAAAAAAAAAAA	C	414607.97	PASS	1.0671e-4	nfe	9e-6	0	2	1.0671e-4
chr19-058314626-CAAAAAAAAAAA-CA	chr19	58314626	CAAAAAAAAAAA	CA	414607.97	PASS	0	none	1.47e-4	0	2	1.47e-4
chr19-058314626-CAAAAAAAAAAA-CAA	chr19	58314626	CAAAAAAAAAAA	CAA	414607.97	PASS	0	none	2.93e-4	0	2	2.93e-4
chr19-058314626-CAAAAAAAAAAA-CAAA	chr19	58314626	CAAAAAAAAAAA	CAAA	414607.97	PASS	0	none	0.001984	0	2	0.001984
chr19-058314626-CAAAAAAAAAAA-CAAAA	chr19	58314626	CAAAAAAAAAAA	CAAAA	414607.97	PASS	0	none	0.002881	0	2	0.002881
chr19-058314626-CAAAAAAAAAAA-CAAAAA	chr19	58314626	CAAAAAAAAAAA	CAAAAA	414607.97	PASS	0	none	0.002008	0	2	0.002008
chr19-058314626-CAAAAAAAAAAA-CAAAAAA	chr19	58314626	CAAAAAAAAAAA	CAAAAAA	414607.97	PASS	0	none	0.005448	0	2	0.005448
chr19-058314626-CAAAAAAAAAAA-CAAAAAAA	chr19	58314626	CAAAAAAAAAAA	CAAAAAAA	414607.97	PASS	0	none	0.01482699999999998	0	2	0.01482699999999998
chr19-058314626-CAAAAAAAAAAA-CAAAAAAAA	chr19	58314626	CAAAAAAAAAAA	CAAAAAAAA	414607.97	PASS	0	none	0.02662200000000001	0	2	0.02662200000000001
chr19-058314626-CAAAAAAAAAAA-CAAAAAAAAA	chr19	58314626	CAAAAAAAAAAA	CAAAAAAAAA	414607.97	PASS	0	none	0.04683100000000001	0	2	0.04683100000000001
chr19-058314626-CAAAAAAAAAAA-CAAAAAAAAAA	chr19	58314626	CAAAAAAAAAAA	CAAAAAAAAAA	414607.97	PASS	0	none	0.07201400000000002	0	2	0.07201400000000002
chr19-058314626-CAAAAAAAAAAA-CAAAAAAAAAAAA	chr19	58314626	CAAAAAAAAAAA	CAAAAAAAAAAAA	414607.97	PASS	0	none	0.022056	0	2	0.022056
chr19-058314626-CAAAAAAAAAAA-CAAAAAAAAAAAAA	chr19	58314626	CAAAAAAAAAAA	CAAAAAAAAAAAAA	414607.97	PASS	0	none	0.002381	0	2	0.002381
chr19-058314626-CAAAAAAAAAAA-CAAAAAAAAAAAAAA	chr19	58314626	CAAAAAAAAAAA	CAAAAAAAAAAAAAA	414607.97	PASS	0	none	6.999999999999998e-5	0	2	6.999999999999998e-5
chr19-058314626-CAAAAAAAAAAA-CAAAAAAAAAAAAAAA	chr19	58314626	CAAAAAAAAAAA	CAAAAAAAAAAAAAAA	414607.97	PASS	0	none	3.6999999999999985e-5	0	2	3.6999999999999985e-5
chr19-058314626-CAAAAAAAAAAA-CAAAAAAAAAAAAAAAA	chr19	58314626	CAAAAAAAAAAA	CAAAAAAAAAAAAAAAA	414607.97	PASS	0	none	0	0	2	1e-6
chr19-058314626-CAAAAAAAAAAA-CAAAAAAAAAAAAAAAAAAA	chr19	58314626	CAAAAAAAAAAA	CAAAAAAAAAAAAAAAAAAA	414607.97	PASS	0	none	0	0	2	1e-6
chr19-058314651-GCCT-*	chr19	58314651	GCCT	*	111	VQSRTrancheINDEL99.50to99.90	0	none	9e-6	0	42	9e-6
chr19-058314651-GCCT-ACCT	chr19	58314651	GCCT	ACCT	111	VQSRTrancheINDEL99.50to99.90	0	none	2.2000000000000003e-5	0	42	2.2000000000000003e-5
chr19-058314651-GCCT-CCCT	chr19	58314651	GCCT	CCCT	111	VQSRTrancheINDEL99.50to99.90	0	none	1.0799999999999996e-4	0	42	1.0799999999999996e-4
chr19-058314651-GCCT-G	chr19	58314651	GCCT	G	111	VQSRTrancheINDEL99.50to99.90	0	none	0	0	42	1e-6
chr19-058314651-GCCT-TCCT	chr19	58314651	GCCT	TCCT	111	VQSRTrancheINDEL99.50to99.90	0	none	0	0	42	1e-6
chr19-058314654-T-*	chr19	58314654	T	*	12435	VQSRTrancheSNP99.70to99.80	0	none	3.6999999999999985e-5	0	34	3.6999999999999985e-5
chr19-058314654-T-A	chr19	58314654	T	A	12435	VQSRTrancheSNP99.70to99.80	0.033911	nfe	0.01439499999999999	1	34	0.033911
chr19-058314655-C-A	chr19	58314655	C	A	909	VQSRTrancheINDEL99.50to99.90	4.6939e-4	nfe	0.00115399999999999	0	54	0.00115399999999999
chr19-058314655-C-CAA	chr19	58314655	C	CAA	909	VQSRTrancheINDEL99.50to99.90	0	none	0	0	54	1e-6
chr19-058314677-C-A	chr19	58314677	C	A	493	VQSRTrancheSNP99.80to99.90	9.2827e-4	nfe	7.250000000000005e-4	0	22	9.2827e-4
chr19-058314682-C-A	chr19	58314682	C	A	60	VQSRTrancheSNP99.90to99.95	5.912e-5	nfe	1.0799999999999996e-4	0	34	1.0799999999999996e-4
chr19-058314722-T-G	chr19	58314722	T	G	278	PASS	0	none	0	1	134	1e-6
chr19-058315155-T-G	chr19	58315155	T	G	45378	PASS	0.06342	nfe	0.01464899999999999	1	14	0.06342
chr19-058315168-A-C	chr19	58315168	A	C	406200	PASS	0	none	0	0	10	1e-6
chr19-058315168-A-G	chr19	58315168	A	G	406200	PASS	0.42722	afr	0.091538	1	10	0.42722
chr19-058315169-T-A	chr19	58315169	T	A	406323	PASS	0.43477	afr	0.091543	1	12	0.43477
chr19-058315169-T-G	chr19	58315169	T	G	406323	PASS	0	none	0	0	12	1e-6
chr19-058334635-A-G	chr19	58334635	A	G	286211	PASS	0.02655	nfe	0.018727	2	134	0.02655
chr19-058334960-G-A	chr19	58334960	G	A	1530	PASS	0	none	0	1	134	1e-6
chr19-058335188-A-T	chr19	58335188	A	T	104533	PASS	0.0038969	nfe	0.003068	1	134	0.0038969
chr19-058338294-G-A	chr19	58338294	G	A	68202	PASS	0.0036915	nfe	0.00204	1	134	0.0036915
chr19-058338817-C-G	chr19	58338817	C	G	16734	PASS	5.5391e-4	nfe	1.47e-4	1	134	5.5391e-4
chr19-058338840-G-A	chr19	58338840	G	A	880848	PASS	0.020306	nfe	0.01191499999999999	5	134	0.020306
chr19-058338975-G-C	chr19	58338975	G	C	6425701	PASS	0.19741	afr	0.083235	3	134	0.19741
chr19-058338991-G-A	chr19	58338991	G	A	658136	PASS	0.017536	afr	0.007768	2	134	0.017536
chr19-058338991-G-C	chr19	58338991	G	C	658136	PASS	0.0012447	afr	8.9e-5	0	134	0.0012447
chr19-058339201-C-T	chr19	58339201	C	T	104900	PASS	0.016647	sas	0.00166899999999999	1	134	0.016647
chr19-058339390-G-C	chr19	58339390	G	C	1890703	PASS	0.2785	afr	0.09039800000000002	3	134	0.2785
chr19-058339684-G-A	chr19	58339684	G	A	848	PASS	2.7913e-4	nfe	1.47e-4	0	48	2.7913e-4
chr19-058339764-C-CT	chr19	58339764	C	CT	134632.97	PASS	0.11217	afr	0.04104000000000001	0	4	0.11217
chr19-058340620-C-G	chr19	58340620	C	G	4141	PASS	0	none	9e-6	0	0	9e-6
chr19-058340620-C-T	chr19	58340620	C	T	4141	PASS	0.0029121	nfe	0.002231	0	0	0.0029121
chr19-058340642-GTTT-*	chr19	58340642	GTTT	*	58637	PASS	0	none	9e-6	0	0	9e-6
chr19-058340642-GTTT-ATTT	chr19	58340642	GTTT	ATTT	58637	PASS	0	none	3.6999999999999985e-5	0	0	3.6999999999999985e-5
chr19-058340642-GTTT-G	chr19	58340642	GTTT	G	58637	PASS	0	none	9e-6	0	0	9e-6
chr19-058340642-GTTT-GT	chr19	58340642	GTTT	GT	58637	PASS	0	none	1.6699999999999994e-4	0	0	1.6699999999999994e-4
chr19-058340642-GTTT-GTT	chr19	58340642	GTTT	GTT	58637	PASS	0	none	4.03e-4	0	0	4.03e-4
chr19-058340642-GTTT-GTTTT	chr19	58340642	GTTT	GTTTT	58637	PASS	0	none	0.033263	0	0	0.033263
chr19-058340642-GTTT-GTTTTT	chr19	58340642	GTTT	GTTTTT	58637	PASS	0	none	0.00932099999999998	0	0	0.00932099999999998
chr19-058340642-GTTT-GTTTTTT	chr19	58340642	GTTT	GTTTTTT	58637	PASS	0	none	0.002256	0	0	0.002256
chr19-058340642-GTTT-GTTTTTTT	chr19	58340642	GTTT	GTTTTTTT	58637	PASS	0	none	2.500000000000001e-4	0	0	2.500000000000001e-4
chr19-058340642-GTTT-GTTTTTTTT	chr19	58340642	GTTT	GTTTTTTTT	58637	PASS	0	none	2.2000000000000003e-5	0	0	2.2000000000000003e-5
chr19-058340642-GTTT-GTTTTTTTTT	chr19	58340642	GTTT	GTTTTTTTTT	58637	PASS	0	none	9e-6	0	0	9e-6
chr19-058340642-GTTT-TTTT	chr19	58340642	GTTT	TTTT	58637	PASS	0	none	9e-6	0	0	9e-6
chr19-058345446-T-C	chr19	58345446	T	C	176395	PASS	0.6221	nfe	0.12063400000000002	0	0	0.6221
chr19-058346852-C-T	chr19	58346852	C	T	151328	PASS	0.013196	mid	0.005133	2	132	0.013196
chr19-058346865-GC-G	chr19	58346865	GC	G	31258046.97	PASS	0.9463	nfe	0.881991	131	134	0.9463
chr19-058347248-AG-A	chr19	58347248	AG	A	32533186.97	PASS	0.99838	nfe	0.9906750000000004	134	134	0.99838
chr19-058347310-A-G	chr19	58347310	A	G	39181997	PASS	0.9805	afr	0.9255310000000004	132	134	0.9805
chr19-058347677-C-*	chr19	58347677	C	*	2528362.97	VQSRTrancheINDEL95.00to96.00	0	none	0.00156799999999999	0	66	0.00156799999999999
chr19-058347677-C-CCCCAGGCCACGCCCCAGCCCGCG	chr19	58347677	C	CCCCAGGCCACGCCCCAGCCCGCG	2528362.97	VQSRTrancheINDEL95.00to96.00	0	none	0	0	66	1e-6
chr19-058347677-C-CCCCAGGCCACGCCCCAGGCCACG	chr19	58347677	C	CCCCAGGCCACGCCCCAGGCCACG	2528362.97	VQSRTrancheINDEL95.00to96.00	1.0024e-4	afr	2.720000000000003e-4	0	66	2.720000000000003e-4
chr19-058347677-C-CCCCAGGCCACGCCCCAGGCCACGCCCAGGCCACG	chr19	58347677	C	CCCCAGGCCACGCCCCAGGCCACGCCCAGGCCACG	2528362.97	VQSRTrancheINDEL95.00to96.00	0	none	1.6699999999999994e-4	0	66	1.6699999999999994e-4
chr19-058347677-C-CCCCAGGCCACGCCCCAGGCCACGCCCCAGGCCACG	chr19	58347677	C	CCCCAGGCCACGCCCCAGGCCACGCCCCAGGCCACG	2528362.97	VQSRTrancheINDEL95.00to96.00	0	none	9e-6	0	66	9e-6
chr19-058347677-C-CCCCAGGCCACGCCCCAGGCCGCG	chr19	58347677	C	CCCCAGGCCACGCCCCAGGCCGCG	2528362.97	VQSRTrancheINDEL95.00to96.00	0.26242	afr	0.19815600000000003	0	66	0.26242
chr19-058347677-C-CCCCAGGCCACGCCCCAGGCCGCGCCCAGGCCACGCCCCAGGCCGCG	chr19	58347677	C	CCCCAGGCCACGCCCCAGGCCGCGCCCAGGCCACGCCCCAGGCCGCG	2528362.97	VQSRTrancheINDEL95.00to96.00	0	none	0	0	66	1e-6
chr19-058347677-C-CCCCAGGCCACGCCCCAGGCGGCG	chr19	58347677	C	CCCCAGGCCACGCCCCAGGCGGCG	2528362.97	VQSRTrancheINDEL95.00to96.00	0	none	0	0	66	1e-6
chr19-058347677-C-CCCCAGGCCACGCCCCAGTCCGCG	chr19	58347677	C	CCCCAGGCCACGCCCCAGTCCGCG	2528362.97	VQSRTrancheINDEL95.00to96.00	2.526e-5	afr	3.6999999999999985e-5	0	66	3.6999999999999985e-5
chr19-058347677-C-CCCCAGGCCACGCCCCATGCCGCG	chr19	58347677	C	CCCCAGGCCACGCCCCATGCCGCG	2528362.97	VQSRTrancheINDEL95.00to96.00	2.1e-6	nfe	5.2999999999999994e-5	0	66	5.2999999999999994e-5
chr19-058347677-C-CCCCAGGCCACGCGCCCAGGCCGCG	chr19	58347677	C	CCCCAGGCCACGCGCCCAGGCCGCG	2528362.97	VQSRTrancheINDEL95.00to96.00	2.5335e-4	sas	1.27e-4	0	66	2.5335e-4
chr19-058347677-C-CCCCAGGCCGCG	chr19	58347677	C	CCCCAGGCCGCG	2528362.97	VQSRTrancheINDEL95.00to96.00	0.086221	sas	0.06698300000000001	0	66	0.086221
chr19-058347677-C-CCCCAGGCCGCGCCCCAGGCCGCG	chr19	58347677	C	CCCCAGGCCGCGCCCCAGGCCGCG	2528362.97	VQSRTrancheINDEL95.00to96.00	0	none	9e-6	0	66	9e-6
chr19-058347686-A-*	chr19	58347686	A	*	1966369	VQSRTrancheINDEL97.00to99.00	0	none	2.9400000000000004e-4	0	86	2.9400000000000004e-4
chr19-058347686-A-ACGCCCCAGGCCG	chr19	58347686	A	ACGCCCCAGGCCG	1966369	VQSRTrancheINDEL97.00to99.00	7.71e-6	nfe	9e-6	0	86	9e-6
chr19-058347686-A-G	chr19	58347686	A	G	1966369	VQSRTrancheINDEL97.00to99.00	0.36319	eas	0.154682	11	86	0.36319
chr19-058347688-GCCCCAGGCCACACCCCAGGCCACA-*	chr19	58347688	GCCCCAGGCCACACCCCAGGCCACA	*	2060913	VQSRTrancheINDEL97.00to99.00	0	none	2.9400000000000004e-4	0	86	2.9400000000000004e-4
chr19-058347688-GCCCCAGGCCACACCCCAGGCCACA-ACCCCAGGCCACACCCCAGGCCACA	chr19	58347688	GCCCCAGGCCACACCCCAGGCCACA	ACCCCAGGCCACACCCCAGGCCACA	2060913	VQSRTrancheINDEL97.00to99.00	0	none	0	0	86	1e-6
chr19-058347688-GCCCCAGGCCACACCCCAGGCCACA-G	chr19	58347688	GCCCCAGGCCACACCCCAGGCCACA	G	2060913	VQSRTrancheINDEL97.00to99.00	4.728e-4	eas	1.88e-4	0	86	4.728e-4
chr19-058347688-GCCCCAGGCCACACCCCAGGCCACA-GCCCAGGCCACA	chr19	58347688	GCCCCAGGCCACACCCCAGGCCACA	GCCCAGGCCACA	2060913	VQSRTrancheINDEL97.00to99.00	0	none	5.2999999999999994e-5	0	86	5.2999999999999994e-5
chr19-058347688-GCCCCAGGCCACACCCCAGGCCACA-GCCCAGGCCACACCCCAGGCCACA	chr19	58347688	GCCCCAGGCCACACCCCAGGCCACA	GCCCAGGCCACACCCCAGGCCACA	2060913	VQSRTrancheINDEL97.00to99.00	0	none	0.15444	11	86	0.15444
chr19-058347688-GCCCCAGGCCACACCCCAGGCCACA-GCCCCAGGCCACA	chr19	58347688	GCCCCAGGCCACACCCCAGGCCACA	GCCCCAGGCCACA	2060913	VQSRTrancheINDEL97.00to99.00	0	none	0.00191399999999999	0	86	0.00191399999999999
chr19-058347688-GCCCCAGGCCACACCCCAGGCCACA-GCCCCAGGCCACACCCCAGGCCACACCCCAGGCCACA	chr19	58347688	GCCCCAGGCCACACCCCAGGCCACA	GCCCCAGGCCACACCCCAGGCCACACCCCAGGCCACA	2060913	VQSRTrancheINDEL97.00to99.00	0	none	1.27e-4	0	86	1.27e-4
chr19-058347688-GCCCCAGGCCACACCCCAGGCCACA-GCCCCAGGCCGCGCCCAGGCCACACCCCAGGCCACACCCCAGGCCACA	chr19	58347688	GCCCCAGGCCACACCCCAGGCCACA	GCCCCAGGCCGCGCCCAGGCCACACCCCAGGCCACACCCCAGGCCACA	2060913	VQSRTrancheINDEL97.00to99.00	0	none	0	0	86	1e-6
chr19-058347688-GCCCCAGGCCACACCCCAGGCCACA-GCCCCAGGCCGCGCCCAGGCCACGCCCCAGGCCACACCCCAGGCCACACCCCAGGCCACA	chr19	58347688	GCCCCAGGCCACACCCCAGGCCACA	GCCCCAGGCCGCGCCCAGGCCACGCCCCAGGCCACACCCCAGGCCACACCCCAGGCCACA	2060913	VQSRTrancheINDEL97.00to99.00	0	none	0.002187	0	86	0.002187
chr19-058347688-GCCCCAGGCCACACCCCAGGCCACA-GCCCCAGGCCGCGCCCAGGCCACGCCCCAGGCCACACCCCAGGCCACACCCCAGGCCACACCCCAGGCCACA	chr19	58347688	GCCCCAGGCCACACCCCAGGCCACA	GCCCCAGGCCGCGCCCAGGCCACGCCCCAGGCCACACCCCAGGCCACACCCCAGGCCACACCCCAGGCCACA	2060913	VQSRTrancheINDEL97.00to99.00	0	none	2.2000000000000003e-5	0	86	2.2000000000000003e-5
chr19-058347689-C-*	chr19	58347689	C	*	6131200.97	PASS	0	none	0.156596	1	10	0.156596
chr19-058347689-C-CCCCAGCCCGCG	chr19	58347689	C	CCCCAGCCCGCG	6131200.97	PASS	1.426e-5	nfe	0	0	10	1.426e-5
chr19-058347689-C-CCCCAGGCCACGCCCCAGGCCACGCCCCAGGCCACG	chr19	58347689	C	CCCCAGGCCACGCCCCAGGCCACGCCCCAGGCCACG	6131200.97	PASS	0	none	9e-6	0	10	9e-6
chr19-058347689-C-CCCCAGGCCGCG	chr19	58347689	C	CCCCAGGCCGCG	6131200.97	PASS	0.68413	nfe	0.3118979999999997	4	10	0.68413
chr19-058347689-C-CCCCAGGCCGCGCCCAGGCCACGCCCCAGGCCACGCCCCAGGCCGCG	chr19	58347689	C	CCCCAGGCCGCGCCCAGGCCACGCCCCAGGCCACGCCCCAGGCCGCG	6131200.97	PASS	0	none	0	0	10	1e-6
chr19-058347689-C-CCCCAGGCCGCGCCCAGGCCACGCCCCAGGCCGCG	chr19	58347689	C	CCCCAGGCCGCGCCCAGGCCACGCCCCAGGCCGCG	6131200.97	PASS	2.9893e-4	amr	2.08e-4	0	10	2.9893e-4
chr19-058347689-C-CCCCAGGCCGCGCCCAGGCCACGG	chr19	58347689	C	CCCCAGGCCGCGCCCAGGCCACGG	6131200.97	PASS	0	none	0	0	10	1e-6
chr19-058347689-C-CCCCAGTCCGCG	chr19	58347689	C	CCCCAGTCCGCG	6131200.97	PASS	2.0145e-4	nfe	1.0799999999999996e-4	0	10	2.0145e-4
chr19-058347689-C-CCCCATGCCGCG	chr19	58347689	C	CCCCATGCCGCG	6131200.97	PASS	5.2041e-4	mid	5.2999999999999994e-5	0	10	5.2041e-4
chr19-058347689-C-CGCCCAGGCCGCG	chr19	58347689	C	CGCCCAGGCCGCG	6131200.97	PASS	0.0012563	mid	2.5100000000000014e-4	0	10	0.0012563
chr19-058347694-G-*	chr19	58347694	G	*	285	VQSRTrancheINDEL99.50to99.90	0	none	0.002213	0	62	0.002213
chr19-058347694-G-GGCCGCGCCCAA	chr19	58347694	G	GGCCGCGCCCAA	285	VQSRTrancheINDEL99.50to99.90	0	none	9e-6	0	62	9e-6
chr19-058347694-G-T	chr19	58347694	G	T	285	VQSRTrancheINDEL99.50to99.90	1.62e-6	nfe	0	0	62	1.62e-6
chr19-058347695-G-*	chr19	58347695	G	*	676	VQSRTrancheINDEL96.00to97.00	0	none	0.002213	0	50	0.002213
chr19-058347695-G-GCCGCGC	chr19	58347695	G	GCCGCGC	676	VQSRTrancheINDEL96.00to97.00	4.407e-5	amr	3.6999999999999985e-5	0	50	4.407e-5
chr19-058347695-G-T	chr19	58347695	G	T	676	VQSRTrancheINDEL96.00to97.00	0	none	0	0	50	1e-6
chr19-058347699-CA-*	chr19	58347699	CA	*	109188	PASS	0	none	0.002261	0	30	0.002261
chr19-058347699-CA-C	chr19	58347699	CA	C	109188	PASS	0.0131	sas	0.02117800000000002	0	30	0.02117800000000002
chr19-058347699-CA-TA	chr19	58347699	CA	TA	109188	PASS	0	none	0	0	30	1e-6
chr19-058347700-A-*	chr19	58347700	A	*	7459781	PASS	0	none	0.02419900000000001	0	8	0.02419900000000001
chr19-058347700-A-AGGCCACG	chr19	58347700	A	AGGCCACG	7459781	PASS	1.3712e-4	sas	9e-6	0	8	1.3712e-4
chr19-058347700-A-AGGCCACGCCCCAGGCCGCGCCCAGGCCACG	chr19	58347700	A	AGGCCACGCCCCAGGCCGCGCCCAGGCCACG	7459781	PASS	0	none	9e-6	0	8	9e-6
chr19-058347700-A-G	chr19	58347700	A	G	7459781	PASS	0.92336	nfe	0.4910179999999996	6	8	0.92336
chr19-058347727-CGCGCCT-C	chr19	58347727	CGCGCCT	C	21008.97	PASS	0.0035138	nfe	0.00127299999999999	1	8	0.0035138
chr19-058347728-G-*	chr19	58347728	G	*	48	PASS	0	none	0.00127299999999999	1	8	0.00127299999999999
chr19-058347728-G-C	chr19	58347728	G	C	48	PASS	0	none	0	0	8	1e-6
chr19-058347729-C-*	chr19	58347729	C	*	48	PASS	0	none	0.00127299999999999	1	8	0.00127299999999999
chr19-058347729-C-A	chr19	58347729	C	A	48	PASS	0	none	0	0	8	1e-6
chr19-058347733-T-*	chr19	58347733	T	*	40	PASS	0	none	0.00127299999999999	1	6	0.00127299999999999
chr19-058347733-T-A	chr19	58347733	T	A	40	PASS	0	none	0	0	6	1e-6
chr19-058347733-T-C	chr19	58347733	T	C	40	PASS	0	none	0	0	6	1e-6
chr19-058347733-T-G	chr19	58347733	T	G	40	PASS	0	none	9e-6	0	6	9e-6
chr19-058348456-G-A	chr19	58348456	G	A	52367	PASS	0.17768	nfe	0.037956	0	0	0.17768
chr19-058349446-G-T	chr19	58349446	G	T	95453	PASS	0.57789	nfe	0.070302	0	0	0.57789
chr19-058350221-G-A	chr19	58350221	G	A	784	PASS	1.1467e-4	nfe	9e-6	1	134	1.1467e-4
chr19-058350442-A-G	chr19	58350442	A	G	239512	PASS	0.0092292	nfe	0.005545	1	134	0.0092292
chr19-058350829-A-C	chr19	58350829	A	C	349	PASS	2.6914e-4	nfe	1.27e-4	0	110	2.6914e-4
chr19-058351086-G-C	chr19	58351086	G	C	30751	PASS	0.0054944	nfe	0.002314	2	130	0.0054944
chr19-058351509-A-G	chr19	58351509	A	G	56758	PASS	0.0014666	mid	5.41e-4	1	134	0.0014666
chr19-058351795-CTTTTTTTTT-*	chr19	58351795	CTTTTTTTTT	*	4775339	ExcessHet	0	none	0.002164	0	122	0.002164
chr19-058351795-CTTTTTTTTT-C	chr19	58351795	CTTTTTTTTT	C	4775339	ExcessHet	1.619e-5	nfe	0	0	122	1.619e-5
chr19-058351795-CTTTTTTTTT-CTT	chr19	58351795	CTTTTTTTTT	CTT	4775339	ExcessHet	0	none	0	0	122	1e-6
chr19-058351795-CTTTTTTTTT-CTTT	chr19	58351795	CTTTTTTTTT	CTTT	4775339	ExcessHet	0	none	0.00125299999999999	0	122	0.00125299999999999
chr19-058351795-CTTTTTTTTT-CTTTT	chr19	58351795	CTTTTTTTTT	CTTTT	4775339	ExcessHet	0	none	1.27e-4	0	122	1.27e-4
chr19-058351795-CTTTTTTTTT-CTTTTT	chr19	58351795	CTTTTTTTTT	CTTTTT	4775339	ExcessHet	0	none	7.740000000000004e-4	0	122	7.740000000000004e-4
chr19-058351795-CTTTTTTTTT-CTTTTTT	chr19	58351795	CTTTTTTTTT	CTTTTTT	4775339	ExcessHet	0	none	0.004006	0	122	0.004006
chr19-058351795-CTTTTTTTTT-CTTTTTTT	chr19	58351795	CTTTTTTTTT	CTTTTTTT	4775339	ExcessHet	0	none	0.01487599999999999	1	122	0.01487599999999999
chr19-058351795-CTTTTTTTTT-CTTTTTTTT	chr19	58351795	CTTTTTTTTT	CTTTTTTTT	4775339	ExcessHet	0	none	0.08269900000000001	6	122	0.08269900000000001
chr19-058351795-CTTTTTTTTT-CTTTTTTTTTT	chr19	58351795	CTTTTTTTTT	CTTTTTTTTTT	4775339	ExcessHet	0	none	0.4018959999999994	60	122	0.4018959999999994
chr19-058351795-CTTTTTTTTT-CTTTTTTTTTTT	chr19	58351795	CTTTTTTTTT	CTTTTTTTTTTT	4775339	ExcessHet	0	none	0.041571	4	122	0.041571
chr19-058351795-CTTTTTTTTT-CTTTTTTTTTTTT	chr19	58351795	CTTTTTTTTT	CTTTTTTTTTTTT	4775339	ExcessHet	0	none	0.00164399999999999	0	122	0.00164399999999999
chr19-058351795-CTTTTTTTTT-CTTTTTTTTTTTTT	chr19	58351795	CTTTTTTTTT	CTTTTTTTTTTTTT	4775339	ExcessHet	0	none	1.6699999999999994e-4	0	122	1.6699999999999994e-4
chr19-058351795-CTTTTTTTTT-CTTTTTTTTTTTTTT	chr19	58351795	CTTTTTTTTT	CTTTTTTTTTTTTTT	4775339	ExcessHet	0	none	0	0	122	1e-6
chr19-058351795-CTTTTTTTTT-CTTTTTTTTTTTTTTT	chr19	58351795	CTTTTTTTTT	CTTTTTTTTTTTTTTT	4775339	ExcessHet	0	none	9e-6	0	122	9e-6
chr19-058351795-CTTTTTTTTT-CTTTTTTTTTTTTTTTTTT	chr19	58351795	CTTTTTTTTT	CTTTTTTTTTTTTTTTTTT	4775339	ExcessHet	0	none	0	0	122	1e-6
chr19-058351795-CTTTTTTTTT-TTTTTTTTTT	chr19	58351795	CTTTTTTTTT	TTTTTTTTTT	4775339	ExcessHet	0	none	0.028539	0	122	0.028539
chr19-058352058-T-C	chr19	58352058	T	C	13658	PASS	0.0012975	nfe	5.640000000000005e-4	1	134	0.0012975
chr19-058352058-T-G	chr19	58352058	T	G	13658	PASS	0	none	9e-6	0	134	9e-6
chr19-058352083-C-T	chr19	58352083	C	T	19084553	PASS	0.94826	nfe	0.8223910000000006	132	134	0.94826
chr19-058352784-T-C	chr19	58352784	T	C	34393577	PASS	0.9498	nfe	0.864164	132	134	0.9498
chr19-058353113-T-C	chr19	58353113	T	C	72969256	PASS	0.94988	nfe	0.8989240000000007	132	134	0.94988
chr19-058353162-C-T	chr19	58353162	C	T	1713	PASS	1.175e-5	nfe	0	1	134	1.175e-5
chr19-058353233-G-A	chr19	58353233	G	A	19240	PASS	2.3608e-4	mid	1.6699999999999994e-4	1	134	2.3608e-4
chr19-058353501-A-G	chr19	58353501	A	G	43208970	PASS	0.95006	nfe	0.903151	132	134	0.95006
chr19-058353513-T-TG	chr19	58353513	T	TG	40813896.97	PASS	0.94987	nfe	0.902094	132	134	0.94987
chr19-058353688-T-C	chr19	58353688	T	C	11996376	PASS	0.94703	nfe	0.8316280000000003	132	134	0.94703
chr19-058353702-T-*	chr19	58353702	T	*	12199987	PASS	0	none	0	0	132	1e-6
chr19-058353702-T-C	chr19	58353702	T	C	12199987	PASS	0.947	nfe	0.8287110000000001	130	132	0.947
chr19-058353716-A-T	chr19	58353716	A	T	14585578	PASS	0.94686	nfe	0.826192	130	132	0.94686
chr19-058353725-A-G	chr19	58353725	A	G	13889454	PASS	0.94673	nfe	0.82565	130	132	0.94673
chr19-058355791-G-A	chr19	58355791	G	A	89	PASS	0	none	2.2000000000000003e-5	1	56	2.2000000000000003e-5
chr19-058357114-G-T	chr19	58357114	G	T	43185506	PASS	0.52374	mid	0.44542399999999993	67	134	0.52374
chr19-058357814-C-*	chr19	58357814	C	*	5430415	PASS	0	none	5.2999999999999994e-5	0	134	5.2999999999999994e-5
chr19-058357814-C-A	chr19	58357814	C	A	5430415	PASS	0.7216	eas	0.3816459999999997	62	134	0.7216
chr19-058358149-GTCCCC-G	chr19	58358149	GTCCCC	G	9621823.97	PASS	0.52019	mid	0.3401129999999994	0	0	0.52019
chr19-058358468-AGT-A	chr19	58358468	AGT	A	5371722.97	PASS	0.51391	mid	0.2689659999999998	0	0	0.51391
chr19-058358637-T-TGAG	chr19	58358637	T	TGAG	8033400.97	PASS	0.72168	eas	0.28472899999999995	0	0	0.72168
chr19-058358721-TG-T	chr19	58358721	TG	T	13281339.97	PASS	0.72135	eas	0.30043000000000003	1	2	0.72135
chr19-058359178-TG-T	chr19	58359178	TG	T	10980.97	PASS	2.3828e-4	sas	1.27e-4	1	52	2.3828e-4
chr19-058364748-T-C	chr19	58364748	T	C	124208	PASS	0.20442	nfe	0.09039	0	0	0.20442
chr19-058367659-G-C	chr19	58367659	G	C	2890	PASS	7.8e-7	nfe	2.2000000000000003e-5	1	134	2.2000000000000003e-5
chr19-058367751-G-A	chr19	58367751	G	A	177762	PASS	0.0039436	nfe	0.003018	1	134	0.0039436
chr19-058368293-T-C	chr19	58368293	T	C	5954775	PASS	0.33825	eas	0.08857300000000001	10	134	0.33825
chr19-058368334-C-*	chr19	58368334	C	*	6161338	PASS	0	none	0	0	134	1e-6
chr19-058368334-C-G	chr19	58368334	C	G	6161338	PASS	0.33878	eas	0.09004900000000002	10	134	0.33878
chr19-058368334-C-T	chr19	58368334	C	T	6161338	PASS	0	none	0	0	134	1e-6
chr19-058368598-A-*	chr19	58368598	A	*	103852780	PASS	0	none	0	0	134	1e-6
chr19-058368598-A-G	chr19	58368598	A	G	103852780	PASS	0.94545	nfe	0.9062940000000004	130	134	0.94545
chr19-058368609-C-*	chr19	58368609	C	*	100972321	PASS	0	none	1.0799999999999996e-4	0	134	1.0799999999999996e-4
chr19-058368609-C-T	chr19	58368609	C	T	100972321	PASS	0.94531	nfe	0.9061040000000002	130	134	0.94531
chr19-058368649-G-C	chr19	58368649	G	C	5504048	PASS	0.34027	eas	0.07618500000000002	10	134	0.34027
chr19-058368649-G-T	chr19	58368649	G	T	5504048	PASS	8.7e-7	nfe	0	0	134	1e-6
chr19-058368817-T-C	chr19	58368817	T	C	7686093	PASS	0.34611	eas	0.089593	10	134	0.34611
chr19-058368875-T-C	chr19	58368875	T	C	6158089	PASS	0.34655	eas	0.089674	10	134	0.34655
chr19-058369283-T-A	chr19	58369283	T	A	40678	PASS	0.0026814	amr	0.00105999999999999	1	134	0.0026814
chr19-058369394-G-A	chr19	58369394	G	A	1234320	PASS	0.33406	eas	0.07894500000000002	10	134	0.33406
chr19-058369481-G-C	chr19	58369481	G	C	831021	PASS	0.33375	eas	0.07522000000000002	10	134	0.33375
chr19-058369615-T-G	chr19	58369615	T	G	50	PASS	7.29e-6	nfe	9e-6	0	100	9e-6
chr19-058369706-A-C	chr19	58369706	A	C	1136	PASS	0.0035655	eas	0.00103299999999999	0	12	0.0035655
chr19-058369742-A-G	chr19	58369742	A	G	80078	PASS	0.28912	eas	0.031516	0	2	0.28912
chr19-058387596-T-G	chr19	58387596	T	G	252136	PASS	0.42531	nfe	0.12462600000000004	0	0	0.42531
chr19-058387689-T-C	chr19	58387689	T	C	1109114	PASS	0.64182	afr	0.31784299999999927	2	2	0.64182
chr19-058387689-T-G	chr19	58387689	T	G	1109114	PASS	0	none	2.2000000000000003e-5	0	2	2.2000000000000003e-5
chr19-058387698-T-G	chr19	58387698	T	G	61	PASS	0	none	8.9e-5	0	2	8.9e-5
chr19-058387709-G-A	chr19	58387709	G	A	3512988	PASS	0.98958	nfe	0.7963050000000004	4	4	0.98958
chr19-058387815-A-G	chr19	58387815	A	G	2414240	PASS	0.47348	eas	0.3827959999999997	30	68	0.47348
chr19-058387816-T-A	chr19	58387816	T	A	153	PASS	0	none	0	0	60	1e-6
chr19-058387816-T-C	chr19	58387816	T	C	153	PASS	0	none	0	0	60	1e-6
chr19-058387816-T-G	chr19	58387816	T	G	153	PASS	3.32e-6	nfe	2.5100000000000014e-4	0	60	2.5100000000000014e-4
chr19-058387871-A-G	chr19	58387871	A	G	19508	PASS	0.0045454	nfe	0.00193999999999999	2	124	0.0045454
chr19-058387878-C-T	chr19	58387878	C	T	160346	PASS	0.026186	nfe	0.01679700000000001	2	124	0.026186
chr19-058387936-C-G	chr19	58387936	C	G	3971455	PASS	0.43086	afr	0.32787199999999955	54	134	0.43086
chr19-058387975-A-C	chr19	58387975	A	C	6149275	PASS	0	none	9e-6	0	134	9e-6
chr19-058387975-A-G	chr19	58387975	A	G	6149275	PASS	0.5619	afr	0.43233599999999983	64	134	0.5619
chr19-058388099-A-G	chr19	58388099	A	G	11038991	PASS	0.67687	afr	0.4541589999999993	64	134	0.67687
chr19-058388418-A-G	chr19	58388418	A	G	12897	PASS	0.0017291	nfe	4.270000000000005e-4	1	134	0.0017291
chr19-058388588-C-T	chr19	58388588	C	T	296941	PASS	0.34398	afr	0.030162	1	126	0.34398
chr19-058388636-GTTTTTTTTTTT-*	chr19	58388636	GTTTTTTTTTTT	*	2348795	PASS	0	none	2.5100000000000014e-4	0	40	2.5100000000000014e-4
chr19-058388636-GTTTTTTTTTTT-G	chr19	58388636	GTTTTTTTTTTT	G	2348795	PASS	5.3256e-4	sas	3.590000000000004e-4	1	40	5.3256e-4
chr19-058388636-GTTTTTTTTTTT-GT	chr19	58388636	GTTTTTTTTTTT	GT	2348795	PASS	0	none	0.00211	0	40	0.00211
chr19-058388636-GTTTTTTTTTTT-GTGTTTTTTTTTTTTTT	chr19	58388636	GTTTTTTTTTTT	GTGTTTTTTTTTTTTTT	2348795	PASS	0	none	0	0	40	1e-6
chr19-058388636-GTTTTTTTTTTT-GTT	chr19	58388636	GTTTTTTTTTTT	GTT	2348795	PASS	0	none	0.01823100000000001	0	40	0.01823100000000001
chr19-058388636-GTTTTTTTTTTT-GTTT	chr19	58388636	GTTTTTTTTTTT	GTTT	2348795	PASS	0	none	0.17564100000000002	21	40	0.17564100000000002
chr19-058388636-GTTTTTTTTTTT-GTTTT	chr19	58388636	GTTTTTTTTTTT	GTTTT	2348795	PASS	0	none	0.05777800000000001	9	40	0.05777800000000001
chr19-058388636-GTTTTTTTTTTT-GTTTTT	chr19	58388636	GTTTTTTTTTTT	GTTTTT	2348795	PASS	0	none	0.00829199999999999	3	40	0.00829199999999999
chr19-058388636-GTTTTTTTTTTT-GTTTTTT	chr19	58388636	GTTTTTTTTTTT	GTTTTTT	2348795	PASS	0	none	0.004048	0	40	0.004048
chr19-058388636-GTTTTTTTTTTT-GTTTTTTT	chr19	58388636	GTTTTTTTTTTT	GTTTTTTT	2348795	PASS	0	none	0.01313999999999998	0	40	0.01313999999999998
chr19-058388636-GTTTTTTTTTTT-GTTTTTTTT	chr19	58388636	GTTTTTTTTTTT	GTTTTTTTT	2348795	PASS	0	none	0.006714	0	40	0.006714
chr19-058388636-GTTTTTTTTTTT-GTTTTTTTTT	chr19	58388636	GTTTTTTTTTTT	GTTTTTTTTT	2348795	PASS	0	none	0.00443	0	40	0.00443
chr19-058388636-GTTTTTTTTTTT-GTTTTTTTTTT	chr19	58388636	GTTTTTTTTTTT	GTTTTTTTTTT	2348795	PASS	0	none	0.00951299999999999	0	40	0.00951299999999999
chr19-058388636-GTTTTTTTTTTT-GTTTTTTTTTTTT	chr19	58388636	GTTTTTTTTTTT	GTTTTTTTTTTTT	2348795	PASS	0	none	0.038077	1	40	0.038077
chr19-058388636-GTTTTTTTTTTT-GTTTTTTTTTTTTT	chr19	58388636	GTTTTTTTTTTT	GTTTTTTTTTTTTT	2348795	PASS	0	none	0.05721800000000001	2	40	0.05721800000000001
chr19-058388636-GTTTTTTTTTTT-GTTTTTTTTTTTTTT	chr19	58388636	GTTTTTTTTTTT	GTTTTTTTTTTTTTT	2348795	PASS	0	none	0.03430700000000001	0	40	0.03430700000000001
chr19-058388636-GTTTTTTTTTTT-GTTTTTTTTTTTTTTT	chr19	58388636	GTTTTTTTTTTT	GTTTTTTTTTTTTTTT	2348795	PASS	0	none	0.01355899999999999	0	40	0.01355899999999999
chr19-058388636-GTTTTTTTTTTT-GTTTTTTTTTTTTTTTT	chr19	58388636	GTTTTTTTTTTT	GTTTTTTTTTTTTTTTT	2348795	PASS	0	none	0.005479	0	40	0.005479
chr19-058388636-GTTTTTTTTTTT-GTTTTTTTTTTTTTTTTT	chr19	58388636	GTTTTTTTTTTT	GTTTTTTTTTTTTTTTTT	2348795	PASS	0	none	0.00166499999999999	0	40	0.00166499999999999
chr19-058388636-GTTTTTTTTTTT-GTTTTTTTTTTTTTTTTTT	chr19	58388636	GTTTTTTTTTTT	GTTTTTTTTTTTTTTTTTT	2348795	PASS	0	none	6.090000000000004e-4	0	40	6.090000000000004e-4
chr19-058388636-GTTTTTTTTTTT-GTTTTTTTTTTTTTTTTTTT	chr19	58388636	GTTTTTTTTTTT	GTTTTTTTTTTTTTTTTTTT	2348795	PASS	0	none	1.87e-4	0	40	1.87e-4
chr19-058388636-GTTTTTTTTTTT-GTTTTTTTTTTTTTTTTTTTT	chr19	58388636	GTTTTTTTTTTT	GTTTTTTTTTTTTTTTTTTTT	2348795	PASS	0	none	0	0	40	1e-6
chr19-058388636-GTTTTTTTTTTT-GTTTTTTTTTTTTTTTTTTTTT	chr19	58388636	GTTTTTTTTTTT	GTTTTTTTTTTTTTTTTTTTTT	2348795	PASS	0	none	2.2000000000000003e-5	0	40	2.2000000000000003e-5
chr19-058388636-GTTTTTTTTTTT-GTTTTTTTTTTTTTTTTTTTTTTT	chr19	58388636	GTTTTTTTTTTT	GTTTTTTTTTTTTTTTTTTTTTTT	2348795	PASS	0	none	0	0	40	1e-6
chr19-058388636-GTTTTTTTTTTT-TTTTTTTTTTTT	chr19	58388636	GTTTTTTTTTTT	TTTTTTTTTTTT	2348795	PASS	0	none	0.002859	0	40	0.002859
chr19-058388639-T-*	chr19	58388639	T	*	336	PASS	0	none	0.2840189999999998	33	72	0.2840189999999998
chr19-058388639-T-G	chr19	58388639	T	G	336	PASS	0	none	4.950000000000003e-4	0	72	4.950000000000003e-4
chr19-058388640-T-*	chr19	58388640	T	*	839	VQSRTrancheINDEL95.00to96.00	0	none	0.2800479999999996	33	78	0.2800479999999996
chr19-058388640-T-G	chr19	58388640	T	G	839	VQSRTrancheINDEL95.00to96.00	0	none	0	0	78	1e-6
chr19-058388640-T-TG	chr19	58388640	T	TG	839	VQSRTrancheINDEL95.00to96.00	1.7995e-4	nfe	4.490000000000005e-4	0	78	4.490000000000005e-4
chr19-058388641-T-*	chr19	58388641	T	*	879	PASS	0	none	0.26851399999999975	33	78	0.26851399999999975
chr19-058388641-T-G	chr19	58388641	T	G	879	PASS	8.5044e-4	nfe	5.630000000000005e-4	0	78	8.5044e-4
chr19-058388642-T-*	chr19	58388642	T	*	111	VQSRTrancheSNP99.80to99.90	0	none	0.2639189999999995	33	78	0.2639189999999995
chr19-058388642-T-G	chr19	58388642	T	G	111	VQSRTrancheSNP99.80to99.90	3.538e-5	nfe	3.8200000000000034e-4	0	78	3.8200000000000034e-4
chr19-058388643-T-*	chr19	58388643	T	*	293	PASS	0	none	0.260173	33	78	0.260173
chr19-058388643-T-G	chr19	58388643	T	G	293	PASS	0	none	3.3800000000000046e-4	0	78	3.3800000000000046e-4
chr19-058388644-T-*	chr19	58388644	T	*	282	VQSRTrancheSNP99.80to99.90	0	none	0.231232	33	78	0.231232
chr19-058388644-T-G	chr19	58388644	T	G	282	VQSRTrancheSNP99.80to99.90	3.445e-5	nfe	3.160000000000005e-4	0	78	3.160000000000005e-4
chr19-058388667-G-C	chr19	58388667	G	C	183637	PASS	0.31961	afr	0.030275	0	102	0.31961
chr19-058388667-G-T	chr19	58388667	G	T	183637	PASS	0	none	0	0	102	1e-6
chr19-058388735-C-T	chr19	58388735	C	T	16975	PASS	0.010248	nfe	0.004258	1	90	0.010248
chr19-058393029-G-A	chr19	58393029	G	A	5082205	PASS	0.34242	eas	0.08076800000000002	10	134	0.34242
chr19-058393298-A-G	chr19	58393298	A	G	1390363	PASS	0.36298	afr	0.034474	1	134	0.36298
chr19-058393348-C-T	chr19	58393348	C	T	5709542	PASS	0.37975	eas	0.129517	14	134	0.37975
chr19-058393722-CTG-C	chr19	58393722	CTG	C	5090166	PASS	0	none	0	0	132	1e-6
chr19-058393722-CTG-CAGTG	chr19	58393722	CTG	CAGTG	5090166	PASS	0	none	0	0	132	1e-6
chr19-058393722-CTG-CTGTG	chr19	58393722	CTG	CTGTG	5090166	PASS	0	none	0.3908959999999999	63	132	0.3908959999999999
chr19-058393722-CTG-CTGTGTGTTG	chr19	58393722	CTG	CTGTGTGTTG	5090166	PASS	0	none	0	0	132	1e-6
chr19-058393722-CTG-CTTTG	chr19	58393722	CTG	CTTTG	5090166	PASS	0	none	0	0	132	1e-6
chr19-058393722-CTG-GTG	chr19	58393722	CTG	GTG	5090166	PASS	0	none	2.2000000000000003e-5	0	132	2.2000000000000003e-5
chr19-058393722-CTG-TTG	chr19	58393722	CTG	TTG	5090166	PASS	0	none	0	0	132	1e-6
chr19-058393737-CTTTT-C	chr19	58393737	CTTTT	C	208050	ExcessHet	0	none	0	0	98	1e-6
chr19-058393737-CTTTT-CT	chr19	58393737	CTTTT	CT	208050	ExcessHet	0	none	9e-6	0	98	9e-6
chr19-058393737-CTTTT-CTT	chr19	58393737	CTTTT	CTT	208050	ExcessHet	0	none	0.003293	1	98	0.003293
chr19-058393737-CTTTT-CTTT	chr19	58393737	CTTTT	CTTT	208050	ExcessHet	0	none	0.05792300000000001	7	98	0.05792300000000001
chr19-058393737-CTTTT-CTTTTT	chr19	58393737	CTTTT	CTTTTT	208050	ExcessHet	0	none	0.073968	9	98	0.073968
chr19-058393737-CTTTT-CTTTTTT	chr19	58393737	CTTTT	CTTTTTT	208050	ExcessHet	0	none	0.003369	0	98	0.003369
chr19-058393737-CTTTT-CTTTTTTT	chr19	58393737	CTTTT	CTTTTTTT	208050	ExcessHet	0	none	7.099999999999998e-5	0	98	7.099999999999998e-5
chr19-058393737-CTTTT-CTTTTTTTT	chr19	58393737	CTTTT	CTTTTTTTT	208050	ExcessHet	0	none	0	0	98	1e-6
chr19-058393737-CTTTT-TTTTT	chr19	58393737	CTTTT	TTTTT	208050	ExcessHet	0	none	9e-6	0	98	9e-6
chr19-058393738-T-*	chr19	58393738	T	*	169	PASS	0	none	0.06171700000000002	8	98	0.06171700000000002
chr19-058393738-T-A	chr19	58393738	T	A	169	PASS	0	none	0	0	98	1e-6
chr19-058393738-T-C	chr19	58393738	T	C	169	PASS	0	none	0	0	98	1e-6
chr19-058393739-T-*	chr19	58393739	T	*	78	PASS	0	none	0.003371	1	126	0.003371
chr19-058393739-T-G	chr19	58393739	T	G	78	PASS	0	none	0	0	126	1e-6
chr19-058393742-T-C	chr19	58393742	T	C	2613053	PASS	0	none	0	0	126	1e-6
chr19-058393742-T-G	chr19	58393742	T	G	2613053	PASS	0.36788	sas	0.2858399999999999	51	126	0.36788
chr19-058393886-T-*	chr19	58393886	T	*	17837	PASS	0	none	9e-6	0	24	9e-6
chr19-058393886-T-C	chr19	58393886	T	C	17837	PASS	0.0096775	nfe	0.003919	2	24	0.0096775
chr19-058394128-G-T	chr19	58394128	G	T	262	PASS	0	none	2.500000000000001e-4	0	8	2.500000000000001e-4
chr19-058394132-G-A	chr19	58394132	G	A	2626	PASS	0.0055294	sas	4.710000000000004e-4	0	8	0.0055294
chr19-058394132-G-T	chr19	58394132	G	T	2626	PASS	0	none	9e-6	0	8	9e-6
chr19-058394135-G-T	chr19	58394135	G	T	39	PASS	0	none	2.2000000000000003e-5	0	12	2.2000000000000003e-5
chr19-058394210-G-A	chr19	58394210	G	A	198	PASS	1.0559e-4	nfe	9e-6	1	68	1.0559e-4
chr19-058394305-CTGTG-C	chr19	58394305	CTGTG	C	96966	ExcessHet	4.74e-6	nfe	1.6699999999999994e-4	0	130	1.6699999999999994e-4
chr19-058394305-CTGTG-CTG	chr19	58394305	CTGTG	CTG	96966	ExcessHet	0	none	0.04038100000000002	4	130	0.04038100000000002
chr19-058394305-CTGTG-CTGTGTG	chr19	58394305	CTGTG	CTGTGTG	96966	ExcessHet	0	none	0.003245	1	130	0.003245
chr19-058394305-CTGTG-TTGTG	chr19	58394305	CTGTG	TTGTG	96966	ExcessHet	0	none	0	0	130	1e-6
chr19-058394307-G-*	chr19	58394307	G	*	1098	PASS	0	none	0.04062800000000002	4	88	0.04062800000000002
chr19-058394307-G-A	chr19	58394307	G	A	1098	PASS	4.28e-5	nfe	2.2000000000000003e-5	0	88	4.28e-5
chr19-058394456-C-T	chr19	58394456	C	T	2085	PASS	2.449e-5	afr	0	1	134	2.449e-5
chr19-058394796-T-C	chr19	58394796	T	C	15338415	PASS	0.5422	afr	0.4379879999999999	64	134	0.5422
chr19-058394832-G-T	chr19	58394832	G	T	103597	PASS	0.0054279	nfe	0.003651	1	134	0.0054279
chr19-058395996-A-G	chr19	58395996	A	G	933651	PASS	0.42272	afr	0.03958600000000001	1	134	0.42272
chr19-058396063-ACCT-A	chr19	58396063	ACCT	A	39777.97	PASS	0.0018417	amr	7.040000000000005e-4	1	134	0.0018417
chr19-058396065-C-*	chr19	58396065	C	*	3524	PASS	0	none	7.040000000000005e-4	1	134	7.040000000000005e-4
chr19-058396065-C-T	chr19	58396065	C	T	3524	PASS	3.063e-5	amr	9e-6	0	134	3.063e-5
chr19-058396066-T-*	chr19	58396066	T	*	3909	PASS	0	none	7.040000000000005e-4	1	134	7.040000000000005e-4
chr19-058396066-T-A	chr19	58396066	T	A	3909	PASS	7.0133e-4	amr	3.6999999999999985e-5	0	134	7.0133e-4
chr19-058396076-C-G	chr19	58396076	C	G	15194646	PASS	0.68432	afr	0.4614619999999993	64	134	0.68432
chr19-058396201-CAGGAGGAGGAGG-C	chr19	58396201	CAGGAGGAGGAGG	C	141454.97	PASS	6.177e-5	mid	1.6699999999999994e-4	0	134	1.6699999999999994e-4
chr19-058396201-CAGGAGGAGGAGG-CAGGAGG	chr19	58396201	CAGGAGGAGGAGG	CAGGAGG	141454.97	PASS	0	none	7.099999999999998e-5	0	134	7.099999999999998e-5
chr19-058396201-CAGGAGGAGGAGG-CAGGAGGAGG	chr19	58396201	CAGGAGGAGGAGG	CAGGAGGAGG	141454.97	PASS	0	none	0.018595	1	134	0.018595
chr19-058396201-CAGGAGGAGGAGG-CAGGAGGAGGAGGAGG	chr19	58396201	CAGGAGGAGGAGG	CAGGAGGAGGAGGAGG	141454.97	PASS	0	none	1.0799999999999996e-4	0	134	1.0799999999999996e-4
chr19-058396333-G-A	chr19	58396333	G	A	2025203	PASS	0.10142	mid	0.047213	3	134	0.10142
chr19-058396357-G-C	chr19	58396357	G	C	6107	PASS	3.6445e-4	nfe	2.2000000000000003e-5	1	134	3.6445e-4
chr19-058396472-C-A	chr19	58396472	C	A	69	PASS	0	none	0	0	62	1e-6
chr19-058396472-C-T	chr19	58396472	C	T	69	PASS	0	none	2.2000000000000003e-5	0	62	2.2000000000000003e-5
chr19-058396783-C-*	chr19	58396783	C	*	42225122	PASS	0	none	9e-6	0	134	9e-6
chr19-058396783-C-G	chr19	58396783	C	G	42225122	PASS	0.90004	eas	0.8538420000000003	124	134	0.90004
chr19-058396813-G-C	chr19	58396813	G	C	1154038	PASS	0.24349	afr	0.02255900000000002	1	134	0.24349
chr19-058396818-T-C	chr19	58396818	T	C	2234571	PASS	0.4804	afr	0.04878800000000001	1	134	0.4804
chr19-058396894-C-T	chr19	58396894	C	T	5993	PASS	1.716e-5	nfe	1.0799999999999996e-4	1	134	1.0799999999999996e-4
chr19-058396930-G-A	chr19	58396930	G	A	1805910	PASS	0.3948	afr	0.04062500000000002	1	134	0.3948
chr19-058397173-A-G	chr19	58397173	A	G	1860144	PASS	0.10698	nfe	0.091471	17	134	0.10698
chr19-058404278-T-C	chr19	58404278	T	C	15803	VQSRTrancheSNP99.70to99.80	0.024778	nfe	0.01015199999999999	0	0	0.024778
chr19-058404312-G-T	chr19	58404312	G	T	28062	PASS	0.016152	mid	0.01577000000000001	0	0	0.016152
chr19-058404997-AC-*	chr19	58404997	AC	*	706	PASS	0	none	6.999999999999998e-5	0	0	6.999999999999998e-5
chr19-058404997-AC-A	chr19	58404997	AC	A	706	PASS	0	none	5.2999999999999994e-5	0	0	5.2999999999999994e-5
chr19-058404997-AC-ACC	chr19	58404997	AC	ACC	706	PASS	0	none	9e-6	0	0	9e-6
chr19-058404997-AC-ACGC	chr19	58404997	AC	ACGC	706	PASS	0	none	9e-6	0	0	9e-6
chr19-058404997-AC-CC	chr19	58404997	AC	CC	706	PASS	0	none	1.27e-4	0	0	1.27e-4
chr19-058404997-AC-GC	chr19	58404997	AC	GC	706	PASS	0	none	0	0	0	1e-6
chr19-058404998-C-*	chr19	58404998	C	*	883	VQSRTrancheSNP99.80to99.90	0	none	8.9e-5	0	0	8.9e-5
chr19-058404998-C-T	chr19	58404998	C	T	883	VQSRTrancheSNP99.80to99.90	0	none	2.08e-4	0	0	2.08e-4
chr19-058405526-G-*	chr19	58405526	G	*	244935	PASS	0	none	0.003335	0	0	0.003335
chr19-058405526-G-A	chr19	58405526	G	A	244935	PASS	0.2641	mid	0.098093	0	0	0.2641
chr19-058405673-G-*	chr19	58405673	G	*	313592	VQSRTrancheINDEL99.00to99.50	0	none	8.9e-5	0	0	8.9e-5
chr19-058405673-G-A	chr19	58405673	G	A	313592	VQSRTrancheINDEL99.00to99.50	0.20149	nfe	0.08561	0	0	0.20149
chr19-058405673-G-C	chr19	58405673	G	C	313592	VQSRTrancheINDEL99.00to99.50	0	none	9e-6	0	0	9e-6
chr19-058405673-G-GCGGCCGGGCAGAGGGTCTCCTCACTTCTCAGACGGGA	chr19	58405673	G	GCGGCCGGGCAGAGGGTCTCCTCACTTCTCAGACGGGA	313592	VQSRTrancheINDEL99.00to99.50	0	none	9e-6	0	0	9e-6
chr19-058405701-C-*	chr19	58405701	C	*	325075	VQSRTrancheSNP99.70to99.80	0	none	9e-6	0	0	9e-6
chr19-058405701-C-T	chr19	58405701	C	T	325075	VQSRTrancheSNP99.70to99.80	0.2431	nfe	0.08323100000000003	0	0	0.2431
chr19-058406051-A-G	chr19	58406051	A	G	630310	PASS	0.50642	afr	0.22189	0	0	0.50642
chr19-058406208-G-A	chr19	58406208	G	A	216687	PASS	0.2709	afr	0.090818	0	0	0.2709
chr19-058406208-G-C	chr19	58406208	G	C	216687	PASS	0	none	9e-6	0	0	9e-6
chr19-058406623-G-A	chr19	58406623	G	A	56809	PASS	0.090473	nfe	0.016505	0	0	0.090473
chr19-058406623-G-C	chr19	58406623	G	C	56809	PASS	0.24618	nfe	0.02034200000000001	0	0	0.24618
chr19-058408683-G-A	chr19	58408683	G	A	195835	PASS	0.18007	nfe	0.07943700000000001	0	2	0.18007
chr19-058408683-G-T	chr19	58408683	G	T	195835	PASS	0	none	0	0	2	1e-6
chr19-058408690-A-C	chr19	58408690	A	C	862	PASS	7.1071e-4	eas	5.160000000000003e-4	0	4	7.1071e-4
chr19-058408737-ACGGGAGTTC-A	chr19	58408737	ACGGGAGTTC	A	386209.97	PASS	0.25947	nfe	0.09421200000000002	3	20	0.25947
chr19-058408935-A-*	chr19	58408935	A	*	1340448	PASS	0	none	0	0	134	1e-6
chr19-058408935-A-C	chr19	58408935	A	C	1340448	PASS	0	none	0	0	134	1e-6
chr19-058408935-A-G	chr19	58408935	A	G	1340448	PASS	0.21564	nfe	0.170298	26	134	0.21564
chr19-058409128-G-T	chr19	58409128	G	T	775	PASS	0	none	0	1	134	1e-6
chr19-058409335-A-G	chr19	58409335	A	G	1746207	PASS	0.26505	nfe	0.191935	24	134	0.26505
chr19-058409921-T-A	chr19	58409921	T	A	215559	PASS	0.0094103	nfe	0.004442	1	134	0.0094103
chr19-058409929-A-G	chr19	58409929	A	G	6404911	PASS	0.217	nfe	0.19614000000000004	26	134	0.217
chr19-058415848-C-T	chr19	58415848	C	T	6972944	PASS	0.21705	nfe	0.19587	26	134	0.21705
chr19-058416122-A-G	chr19	58416122	A	G	1653096	PASS	0.2036	nfe	0.182664	26	134	0.2036
chr19-058416129-A-G	chr19	58416129	A	G	12027	PASS	0.005227	sas	8.69e-4	1	134	0.005227
chr19-058416243-CTT-C	chr19	58416243	CTT	C	54464.97	ExcessHet	1.288e-5	nfe	3.6999999999999985e-5	0	48	3.6999999999999985e-5
chr19-058416243-CTT-CT	chr19	58416243	CTT	CT	54464.97	ExcessHet	0	none	0.027476	1	48	0.027476
chr19-058416243-CTT-CTTT	chr19	58416243	CTT	CTTT	54464.97	ExcessHet	0	none	0.01489799999999998	1	48	0.01489799999999998
chr19-058416243-CTT-CTTTT	chr19	58416243	CTT	CTTTT	54464.97	ExcessHet	0	none	3.6999999999999985e-5	0	48	3.6999999999999985e-5
chr19-058416403-ATTTTT-*	chr19	58416403	ATTTTT	*	432800	PASS	0	none	0	0	0	1e-6
chr19-058416403-ATTTTT-A	chr19	58416403	ATTTTT	A	432800	PASS	1.2986e-4	nfe	1.6699999999999994e-4	0	0	1.6699999999999994e-4
chr19-058416403-ATTTTT-AT	chr19	58416403	ATTTTT	AT	432800	PASS	0	none	0.002157	0	0	0.002157
chr19-058416403-ATTTTT-ATT	chr19	58416403	ATTTTT	ATT	432800	PASS	0	none	0.02023700000000001	0	0	0.02023700000000001
chr19-058416403-ATTTTT-ATTT	chr19	58416403	ATTTTT	ATTT	432800	PASS	0	none	0.117768	0	0	0.117768
chr19-058416403-ATTTTT-ATTTT	chr19	58416403	ATTTTT	ATTTT	432800	PASS	0	none	0.03427000000000001	0	0	0.03427000000000001
chr19-058416403-ATTTTT-ATTTTTT	chr19	58416403	ATTTTT	ATTTTTT	432800	PASS	0	none	0.006244	0	0	0.006244
chr19-058416403-ATTTTT-ATTTTTTT	chr19	58416403	ATTTTT	ATTTTTTT	432800	PASS	0	none	5.160000000000003e-4	0	0	5.160000000000003e-4
chr19-058416403-ATTTTT-ATTTTTTTT	chr19	58416403	ATTTTT	ATTTTTTTT	432800	PASS	0	none	3.6999999999999985e-5	0	0	3.6999999999999985e-5
chr19-058416403-ATTTTT-ATTTTTTTTT	chr19	58416403	ATTTTT	ATTTTTTTTT	432800	PASS	0	none	0	0	0	1e-6
chr19-058416403-ATTTTT-CTTTTT	chr19	58416403	ATTTTT	CTTTTT	432800	PASS	0	none	0	0	0	1e-6
chr19-058416403-ATTTTT-TTTTTT	chr19	58416403	ATTTTT	TTTTTT	432800	PASS	0	none	3.6999999999999985e-5	0	0	3.6999999999999985e-5
chr19-058416465-G-*	chr19	58416465	G	*	10181	PASS	0	none	0	0	8	1e-6
chr19-058416465-G-A	chr19	58416465	G	A	10181	PASS	0.013777	amr	0.002706	0	8	0.013777
chr19-058416525-C-G	chr19	58416525	C	G	112	PASS	0	none	0	0	44	1e-6
chr19-058416525-C-T	chr19	58416525	C	T	112	PASS	0	none	0	0	44	1e-6
chr19-058416549-T-C	chr19	58416549	T	C	770956	PASS	0.25077	nfe	0.16379100000000002	13	70	0.25077
chr19-058416932-A-T	chr19	58416932	A	T	9290121	PASS	0.21605	nfe	0.18579	26	134	0.21605
chr19-058416935-T-C	chr19	58416935	T	C	22587197	PASS	0.77089	afr	0.4700889999999994	51	134	0.77089
chr19-058416942-C-T	chr19	58416942	C	T	9839028	PASS	0.21622	nfe	0.19552000000000003	26	134	0.21622
chr19-058417384-G-A	chr19	58417384	G	A	345495	PASS	0.0087881	mid	0.004774	2	130	0.0087881
chr19-058417419-A-G	chr19	58417419	A	G	16893771	PASS	0.45365	afr	0.248099	25	132	0.45365
chr19-058417685-G-A	chr19	58417685	G	A	23694198	PASS	0.58302	afr	0.449832	51	134	0.58302
chr19-058417769-G-A	chr19	58417769	G	A	17927547	PASS	0.77069	afr	0.4702249999999994	51	134	0.77069
chr19-058417827-A-G	chr19	58417827	A	G	13835949	PASS	0.56442	afr	0.4397179999999999	51	134	0.56442
chr19-058417833-A-C	chr19	58417833	A	C	6624061	PASS	0.21666	nfe	0.191584	26	134	0.21666
chr19-058417855-G-A	chr19	58417855	G	A	5901231	PASS	0.21523	nfe	0.187461	26	134	0.21523
chr19-058417863-C-T	chr19	58417863	C	T	199327	PASS	0.017409	nfe	0.00914599999999998	1	134	0.017409
chr19-058417938-G-C	chr19	58417938	G	C	7559516	PASS	0.60413	eas	0.41065099999999954	77	134	0.60413
chr19-058418060-G-A	chr19	58418060	G	A	1570460	PASS	0.20915	nfe	0.173932	24	122	0.20915
chr19-058418086-C-G	chr19	58418086	C	G	11846	PASS	0.0020946	nfe	0.00129999999999999	1	90	0.0020946
chr19-058418086-C-T	chr19	58418086	C	T	11846	PASS	0	none	0	0	90	1e-6
chr19-058418337-TA-AA	chr19	58418337	TA	AA	2397	PASS	0	none	7.710000000000004e-4	0	0	7.710000000000004e-4
chr19-058418337-TA-T	chr19	58418337	TA	T	2397	PASS	0	none	0	0	0	1e-6
chr19-058418676-G-A	chr19	58418676	G	A	32131	PASS	0	none	0	0	0	1e-6
chr19-058418676-G-C	chr19	58418676	G	C	32131	PASS	0.18935	nfe	0.01939500000000001	0	0	0.18935
chr19-058433000-T-A	chr19	58433000	T	A	56	PASS	0	none	9e-6	0	102	9e-6
chr19-058433000-T-G	chr19	58433000	T	G	56	PASS	2.96e-6	nfe	9e-6	0	102	9e-6
chr19-058433001-C-A	chr19	58433001	C	A	853	PASS	0	none	0	0	104	1e-6
chr19-058433001-C-CAGCTCACTGCCTAACCCTCTCAGA	chr19	58433001	C	CAGCTCACTGCCTAACCCTCTCAGA	853	PASS	0	none	0	0	104	1e-6
chr19-058433001-C-CGGTTG	chr19	58433001	C	CGGTTG	853	PASS	0	none	0	0	104	1e-6
chr19-058433001-C-T	chr19	58433001	C	T	853	PASS	2.278e-5	nfe	5.2999999999999994e-5	0	104	5.2999999999999994e-5
chr19-058433006-C-CACTGCCTAACCCTCTCAGACGCAATAGGAATTAAACCATTCCATTG	chr19	58433006	C	CACTGCCTAACCCTCTCAGACGCAATAGGAATTAAACCATTCCATTG	1720034	PASS	0	none	0	0	102	1e-6
chr19-058433006-C-CACTGCCTAACCCTCTCAGAGGCAATGGGAATTAAACCATTCCATTG	chr19	58433006	C	CACTGCCTAACCCTCTCAGAGGCAATGGGAATTAAACCATTCCATTG	1720034	PASS	1.267e-5	nfe	5.2999999999999994e-5	0	102	5.2999999999999994e-5
chr19-058433006-C-CAGCTCACTGCCTAACCCTCTCAGAGGCAATGGGAATTAAACCATTCCATTG	chr19	58433006	C	CAGCTCACTGCCTAACCCTCTCAGAGGCAATGGGAATTAAACCATTCCATTG	1720034	PASS	3.08e-6	nfe	0	0	102	3.08e-6
chr19-058433006-C-CAGTTCAATGCCTAACCCTCTCAGAGGCAATGGGAATTAAACCATTCCATTG	chr19	58433006	C	CAGTTCAATGCCTAACCCTCTCAGAGGCAATGGGAATTAAACCATTCCATTG	1720034	PASS	0	none	0	0	102	1e-6
chr19-058433006-C-CAGTTCACAGCCTAACCCTCTCAGAGGCAATGGGAATTAAACCATTCCATTG	chr19	58433006	C	CAGTTCACAGCCTAACCCTCTCAGAGGCAATGGGAATTAAACCATTCCATTG	1720034	PASS	0	none	0	0	102	1e-6
chr19-058433006-C-CAGTTCACTGCATAACCCTCTCAGAGGCAATGGGAATTAAACCATTCCATTG	chr19	58433006	C	CAGTTCACTGCATAACCCTCTCAGAGGCAATGGGAATTAAACCATTCCATTG	1720034	PASS	0	none	0	0	102	1e-6
chr19-058433006-C-CAGTTCACTGCATAACCCTCTCAGAGGCAATGGGAATTAACCCATTCCATTG	chr19	58433006	C	CAGTTCACTGCATAACCCTCTCAGAGGCAATGGGAATTAACCCATTCCATTG	1720034	PASS	0	none	0	0	102	1e-6
chr19-058433006-C-CAGTTCACTGCCTAACCCCCTCAGAGGCAATGGGAATTAAACCATTCCATTG	chr19	58433006	C	CAGTTCACTGCCTAACCCCCTCAGAGGCAATGGGAATTAAACCATTCCATTG	1720034	PASS	0	none	0	0	102	1e-6
chr19-058433006-C-CAGTTCACTGCCTAACCCTATCAGAGGCAATGGGAATTAAACCATTCCATTG	chr19	58433006	C	CAGTTCACTGCCTAACCCTATCAGAGGCAATGGGAATTAAACCATTCCATTG	1720034	PASS	0	none	0	0	102	1e-6
chr19-058433006-C-CAGTTCACTGCCTAACCCTCCCAGAGGCAATGGGAATTAAACCATTCCATTG	chr19	58433006	C	CAGTTCACTGCCTAACCCTCCCAGAGGCAATGGGAATTAAACCATTCCATTG	1720034	PASS	0	none	0	0	102	1e-6
chr19-058433006-C-CAGTTCACTGCCTAACCCTCTCAAAGGCAATGGGAATTAAACCATTCCATTG	chr19	58433006	C	CAGTTCACTGCCTAACCCTCTCAAAGGCAATGGGAATTAAACCATTCCATTG	1720034	PASS	0	none	0	0	102	1e-6
chr19-058433006-C-CAGTTCACTGCCTAACCCTCTCAAATGCAATGGGAATTAAACCATTCCATTG	chr19	58433006	C	CAGTTCACTGCCTAACCCTCTCAAATGCAATGGGAATTAAACCATTCCATTG	1720034	PASS	0	none	0	0	102	1e-6
chr19-058433006-C-CAGTTCACTGCCTAACCCTCTCAGACGCAAAGGGAATTAAACCATTCCATTG	chr19	58433006	C	CAGTTCACTGCCTAACCCTCTCAGACGCAAAGGGAATTAAACCATTCCATTG	1720034	PASS	0	none	0	0	102	1e-6
chr19-058433006-C-CAGTTCACTGCCTAACCCTCTCAGAGGCAAAGGGAATTAAACCAATCCATAG	chr19	58433006	C	CAGTTCACTGCCTAACCCTCTCAGAGGCAAAGGGAATTAAACCAATCCATAG	1720034	PASS	0	none	0	0	102	1e-6
chr19-058433006-C-CAGTTCACTGCCTAACCCTCTCAGAGGCAAAGGGAATTAAACCATTCCATTG	chr19	58433006	C	CAGTTCACTGCCTAACCCTCTCAGAGGCAAAGGGAATTAAACCATTCCATTG	1720034	PASS	0	none	0	0	102	1e-6
chr19-058433006-C-CAGTTCACTGCCTAACCCTCTCAGAGGCAAGGGGAATTAAACCATTCCATTG	chr19	58433006	C	CAGTTCACTGCCTAACCCTCTCAGAGGCAAGGGGAATTAAACCATTCCATTG	1720034	PASS	0	none	0	0	102	1e-6
chr19-058433006-C-CAGTTCACTGCCTAACCCTCTCAGAGGCAATGAGAATTAAACCATTCCATTG	chr19	58433006	C	CAGTTCACTGCCTAACCCTCTCAGAGGCAATGAGAATTAAACCATTCCATTG	1720034	PASS	0	none	0	0	102	1e-6
chr19-058433006-C-CAGTTCACTGCCTAACCCTCTCAGAGGCAATGAGAATTCAACCATTCCATTG	chr19	58433006	C	CAGTTCACTGCCTAACCCTCTCAGAGGCAATGAGAATTCAACCATTCCATTG	1720034	PASS	0	none	0	0	102	1e-6
chr19-058433006-C-CAGTTCACTGCCTAACCCTCTCAGAGGCAATGGGAAGTAAACCATTCCATTG	chr19	58433006	C	CAGTTCACTGCCTAACCCTCTCAGAGGCAATGGGAAGTAAACCATTCCATTG	1720034	PASS	0	none	0	0	102	1e-6
chr19-058433006-C-CAGTTCACTGCCTAACCCTCTCAGAGGCAATGGGAATGAAACCATTCCATTG	chr19	58433006	C	CAGTTCACTGCCTAACCCTCTCAGAGGCAATGGGAATGAAACCATTCCATTG	1720034	PASS	0	none	0	0	102	1e-6
chr19-058433006-C-CAGTTCACTGCCTAACCCTCTCAGAGGCAATGGGAATTAAACAATTCCATTG	chr19	58433006	C	CAGTTCACTGCCTAACCCTCTCAGAGGCAATGGGAATTAAACAATTCCATTG	1720034	PASS	0	none	0	0	102	1e-6
chr19-058433006-C-CAGTTCACTGCCTAACCCTCTCAGAGGCAATGGGAATTAAACCAATCCATTG	chr19	58433006	C	CAGTTCACTGCCTAACCCTCTCAGAGGCAATGGGAATTAAACCAATCCATTG	1720034	PASS	0	none	0	0	102	1e-6
chr19-058433006-C-CAGTTCACTGCCTAACCCTCTCAGAGGCAATGGGAATTAAACCATTCAATTG	chr19	58433006	C	CAGTTCACTGCCTAACCCTCTCAGAGGCAATGGGAATTAAACCATTCAATTG	1720034	PASS	0	none	0	0	102	1e-6
chr19-058433006-C-CAGTTCACTGCCTAACCCTCTCAGAGGCAATGGGAATTAAACCATTCCAATG	chr19	58433006	C	CAGTTCACTGCCTAACCCTCTCAGAGGCAATGGGAATTAAACCATTCCAATG	1720034	PASS	0	none	0	0	102	1e-6
chr19-058433006-C-CAGTTCACTGCCTAACCCTCTCAGAGGCAATGGGAATTAAACCATTCCAGTG	chr19	58433006	C	CAGTTCACTGCCTAACCCTCTCAGAGGCAATGGGAATTAAACCATTCCAGTG	1720034	PASS	3.08e-6	nfe	9e-6	0	102	9e-6
chr19-058433006-C-CAGTTCACTGCCTAACCCTCTCAGAGGCAATGGGAATTAAACCATTCCATTG	chr19	58433006	C	CAGTTCACTGCCTAACCCTCTCAGAGGCAATGGGAATTAAACCATTCCATTG	1720034	PASS	0.20016	mid	0.14825000000000002	19	102	0.20016
chr19-058433006-C-CAGTTCACTGCCTAACCCTCTCAGAGGCAATGGGAATTAAACCATTCTATTG	chr19	58433006	C	CAGTTCACTGCCTAACCCTCTCAGAGGCAATGGGAATTAAACCATTCTATTG	1720034	PASS	0	none	0	0	102	1e-6
chr19-058433006-C-CAGTTCACTGCCTAACCCTCTCAGAGGCAATGGGAATTAAACTATTCCATTG	chr19	58433006	C	CAGTTCACTGCCTAACCCTCTCAGAGGCAATGGGAATTAAACTATTCCATTG	1720034	PASS	0	none	9e-6	0	102	9e-6
chr19-058433006-C-CAGTTCACTGCCTAACCCTCTCAGAGGCAATGGGAATTGAACCATTCCATTG	chr19	58433006	C	CAGTTCACTGCCTAACCCTCTCAGAGGCAATGGGAATTGAACCATTCCATTG	1720034	PASS	0	none	0	0	102	1e-6
chr19-058433006-C-CAGTTCACTGCCTAACCCTCTCAGAGGCAATGGGACTTAAACCATTCCATTG	chr19	58433006	C	CAGTTCACTGCCTAACCCTCTCAGAGGCAATGGGACTTAAACCATTCCATTG	1720034	PASS	1.756e-5	nfe	9e-6	0	102	1.756e-5
chr19-058433006-C-CAGTTCACTGCCTAACCCTCTCAGAGGCAATGGGAGTTAAACCATTCCATTG	chr19	58433006	C	CAGTTCACTGCCTAACCCTCTCAGAGGCAATGGGAGTTAAACCATTCCATTG	1720034	PASS	0	none	0	0	102	1e-6
chr19-058433006-C-CAGTTCACTGCCTAACCCTCTCAGAGGCAATGGGCATTAAACCATTCCATTG	chr19	58433006	C	CAGTTCACTGCCTAACCCTCTCAGAGGCAATGGGCATTAAACCATTCCATTG	1720034	PASS	3.08e-6	nfe	0	0	102	3.08e-6
chr19-058433006-C-CAGTTCACTGCCTAACCCTCTCAGAGGCAATGGTAATTAAACCATTCCATGG	chr19	58433006	C	CAGTTCACTGCCTAACCCTCTCAGAGGCAATGGTAATTAAACCATTCCATGG	1720034	PASS	0	none	0	0	102	1e-6
chr19-058433006-C-CAGTTCACTGCCTAACCCTCTCAGAGGCAATGTGAATTAAACCATTCCATTG	chr19	58433006	C	CAGTTCACTGCCTAACCCTCTCAGAGGCAATGTGAATTAAACCATTCCATTG	1720034	PASS	0	none	9e-6	0	102	9e-6
chr19-058433006-C-CAGTTCACTGCCTAACCCTCTCAGAGGCACTGGGAATTAAACCAGTCCATTG	chr19	58433006	C	CAGTTCACTGCCTAACCCTCTCAGAGGCACTGGGAATTAAACCAGTCCATTG	1720034	PASS	0	none	0	0	102	1e-6
chr19-058433006-C-CAGTTCACTGCCTAACCCTCTCAGAGGCACTGGGAATTAAACCATTCCATTG	chr19	58433006	C	CAGTTCACTGCCTAACCCTCTCAGAGGCACTGGGAATTAAACCATTCCATTG	1720034	PASS	7.4e-6	nfe	0	0	102	7.4e-6
chr19-058433006-C-CAGTTCACTGCCTAACCCTCTCAGAGGTAATGGGAATTAAACCATTCCATTG	chr19	58433006	C	CAGTTCACTGCCTAACCCTCTCAGAGGTAATGGGAATTAAACCATTCCATTG	1720034	PASS	0	none	0	0	102	1e-6
chr19-058433006-C-CAGTTCACTGCCTAACCCTCTCAGAGTCAATGGGAATTAAACCATTCCATTG	chr19	58433006	C	CAGTTCACTGCCTAACCCTCTCAGAGTCAATGGGAATTAAACCATTCCATTG	1720034	PASS	0	none	0	0	102	1e-6
chr19-058433006-C-CAGTTCACTGCCTAACCCTCTCAGATGCAATGGGAATTAAACCATTCCATTG	chr19	58433006	C	CAGTTCACTGCCTAACCCTCTCAGATGCAATGGGAATTAAACCATTCCATTG	1720034	PASS	0	none	9e-6	0	102	9e-6
chr19-058433006-C-CAGTTCACTGCCTAACCCTCTCATAGGCAATGGGAATTAAACCATTCCATTG	chr19	58433006	C	CAGTTCACTGCCTAACCCTCTCATAGGCAATGGGAATTAAACCATTCCATTG	1720034	PASS	0	none	9e-6	0	102	9e-6
chr19-058433006-C-CAGTTCACTGCCTAACCCTCTCCGAGGCAATGGGAATTAAACCATTCCATTG	chr19	58433006	C	CAGTTCACTGCCTAACCCTCTCCGAGGCAATGGGAATTAAACCATTCCATTG	1720034	PASS	0	none	9e-6	0	102	9e-6
chr19-058433006-C-CAGTTCACTGCCTAACCCTCTCCGAGGCAATGGGACTTAAACCATTCCATTG	chr19	58433006	C	CAGTTCACTGCCTAACCCTCTCCGAGGCAATGGGACTTAAACCATTCCATTG	1720034	PASS	0	none	0	0	102	1e-6
chr19-058433006-C-CAGTTCACTGCCTAACCCTGTCAGAGGGAATGGGAATTAAACCATTCCATTG	chr19	58433006	C	CAGTTCACTGCCTAACCCTGTCAGAGGGAATGGGAATTAAACCATTCCATTG	1720034	PASS	0	none	0	0	102	1e-6
chr19-058433006-C-CAGTTCACTGCCTACCCCTCTCAGAGGCAATGGGAATTAAACCATTCCATTG	chr19	58433006	C	CAGTTCACTGCCTACCCCTCTCAGAGGCAATGGGAATTAAACCATTCCATTG	1720034	PASS	0	none	0	0	102	1e-6
chr19-058433006-C-CAGTTCACTGCCTAGCCCTCTCAGAGGCAATGGGAATTAAACCATTCCATTG	chr19	58433006	C	CAGTTCACTGCCTAGCCCTCTCAGAGGCAATGGGAATTAAACCATTCCATTG	1720034	PASS	0	none	0	0	102	1e-6
chr19-058433006-C-CAGTTCACTTCCTAACCCTCTCAGAGGCAATGGGAATTAAACCATTCCATTG	chr19	58433006	C	CAGTTCACTTCCTAACCCTCTCAGAGGCAATGGGAATTAAACCATTCCATTG	1720034	PASS	0	none	9e-6	0	102	9e-6
chr19-058433006-C-CAGTTCCCTGCCTAACCCTCTCAGAGGCAATGGGAATTAAACCATTCCATTG	chr19	58433006	C	CAGTTCCCTGCCTAACCCTCTCAGAGGCAATGGGAATTAAACCATTCCATTG	1720034	PASS	0	none	0	0	102	1e-6
chr19-058433006-C-CAGTTCTCTGCCTAACCCTCTCAGAGGCAATGGGAATTAAACCATTCCATTG	chr19	58433006	C	CAGTTCTCTGCCTAACCCTCTCAGAGGCAATGGGAATTAAACCATTCCATTG	1720034	PASS	0	none	0	0	102	1e-6
chr19-058433006-C-CAGTTGACTGCCTAACCCTCTCAGAGGCAATGGGAATTAAACCATTCCATTG	chr19	58433006	C	CAGTTGACTGCCTAACCCTCTCAGAGGCAATGGGAATTAAACCATTCCATTG	1720034	PASS	0	none	0	0	102	1e-6
chr19-058433006-C-CAGTTTACTGCCTAACCCTCTCAGAGGCAATGGGAATTAAACCATTCCATTG	chr19	58433006	C	CAGTTTACTGCCTAACCCTCTCAGAGGCAATGGGAATTAAACCATTCCATTG	1720034	PASS	0	none	0	0	102	1e-6
chr19-058433006-C-CATTTCACTGCCTAACCCTCTCAGAGGCAATGGGAATTAAACCATTCCATTG	chr19	58433006	C	CATTTCACTGCCTAACCCTCTCAGAGGCAATGGGAATTAAACCATTCCATTG	1720034	PASS	0	none	9e-6	0	102	9e-6
chr19-058433006-C-CATTTTACTGCCTATCCCTCTCAGAGGCAATGGGAATTAAACCATTCCATTG	chr19	58433006	C	CATTTTACTGCCTATCCCTCTCAGAGGCAATGGGAATTAAACCATTCCATTG	1720034	PASS	0	none	9e-6	0	102	9e-6
chr19-058433006-C-CGGTTCACTGCCTAACCCTCTCAGAGGCAATGGGAATTAAACCATTCCATTG	chr19	58433006	C	CGGTTCACTGCCTAACCCTCTCAGAGGCAATGGGAATTAAACCATTCCATTG	1720034	PASS	0	none	9e-6	0	102	9e-6
chr19-058433006-C-G	chr19	58433006	C	G	1720034	PASS	3.08e-6	nfe	0.002138	0	102	0.002138
chr19-058433035-A-C	chr19	58433035	A	C	3700166	PASS	0	none	0	0	120	1e-6
chr19-058433035-A-G	chr19	58433035	A	G	3700166	PASS	0.75166	afr	0.4194679999999997	45	120	0.75166
chr19-058433519-A-G	chr19	58433519	A	G	6992	PASS	8.763e-5	nfe	3.6999999999999985e-5	1	134	8.763e-5
chr19-058433722-A-G	chr19	58433722	A	G	12496476	PASS	0.21271	nfe	0.193444	26	134	0.21271
chr19-058434595-C-T	chr19	58434595	C	T	73952227	PASS	0.98062	afr	0.9297310000000004	128	134	0.98062
chr19-058434689-G-A	chr19	58434689	G	A	37215787	PASS	0.77019	afr	0.4675469999999994	51	134	0.77019
chr19-058434736-G-A	chr19	58434736	G	A	105375	PASS	0.0020135	nfe	0.00137499999999999	1	134	0.0020135
chr19-058434836-C-T	chr19	58434836	C	T	13637825	PASS	0.21253	nfe	0.191504	26	134	0.21253
chr19-058435466-T-C	chr19	58435466	T	C	1065596	PASS	0.20257	nfe	0.165808	21	118	0.20257
chr19-058436755-G-A	chr19	58436755	G	A	75281	PASS	0.011128	nfe	0.006692	0	60	0.011128
chr19-058439729-G-A	chr19	58439729	G	A	4581917	PASS	0.21123	nfe	0.18862000000000004	26	134	0.21123
chr19-058439756-T-C	chr19	58439756	T	C	14857428	PASS	0.76969	afr	0.47287499999999943	51	134	0.76969
chr19-058439756-T-G	chr19	58439756	T	G	14857428	PASS	5.529e-5	nfe	9e-6	0	134	5.529e-5
chr19-058439971-G-A	chr19	58439971	G	A	486208	PASS	0.27974	afr	0.02568400000000001	1	134	0.27974
chr19-058440241-T-C	chr19	58440241	T	C	146	PASS	0	none	0	0	8	1e-6
chr19-058440241-T-G	chr19	58440241	T	G	146	PASS	0	none	0	0	8	1e-6
chr19-058440265-A-T	chr19	58440265	A	T	734875	PASS	0.39683	eas	0.15727200000000002	1	4	0.39683
chr19-058440280-C-A	chr19	58440280	C	A	25178	PASS	0	none	0	0	4	1e-6
chr19-058440280-C-T	chr19	58440280	C	T	25178	PASS	0.0083124	nfe	0.005705	0	4	0.0083124
chr19-058440319-C-T	chr19	58440319	C	T	559163	PASS	0.3023	eas	0.128404	0	0	0.3023
chr19-058440326-G-C	chr19	58440326	G	C	1117276	PASS	0.52703	afr	0.2905669999999995	0	0	0.52703
chr19-058440444-C-A	chr19	58440444	C	A	300247	PASS	0.4241	nfe	0.143254	0	0	0.4241
chr19-058441952-C-T	chr19	58441952	C	T	73219	PASS	0.33741	nfe	0.04906300000000001	0	0	0.33741
chr19-058442031-C-G	chr19	58442031	C	G	102500	PASS	0.4355	afr	0.067927	0	0	0.4355
chr19-058442326-A-G	chr19	58442326	A	G	55443	PASS	0	none	0.03737200000000001	0	0	0.03737200000000001
chr19-058442459-C-G	chr19	58442459	C	G	60358	PASS	0.24627	mid	0.03376600000000002	0	0	0.24627
chr19-058442459-C-T	chr19	58442459	C	T	60358	PASS	0	none	0	0	0	1e-6
chr19-058453599-G-C	chr19	58453599	G	C	60718	PASS	0.0041922	nfe	0.00191599999999999	1	134	0.0041922
chr19-058453608-GGGGAGGTGACTGTT-G	chr19	58453608	GGGGAGGTGACTGTT	G	227702.97	PASS	0.097282	amr	0.005493	1	134	0.097282
chr19-058453611-G-*	chr19	58453611	G	*	1093	PASS	0	none	0.005493	1	134	0.005493
chr19-058453611-G-A	chr19	58453611	G	A	1093	PASS	0.0024503	afr	9e-6	0	134	0.0024503
chr19-058453749-G-C	chr19	58453749	G	C	38864	PASS	0.0014243	nfe	6.570000000000002e-4	1	134	0.0014243
chr19-058454126-C-T	chr19	58454126	C	T	479	PASS	0	none	0	1	134	1e-6
chr19-058454410-T-C	chr19	58454410	T	C	2696	PASS	8.972e-5	nfe	3.6999999999999985e-5	1	134	8.972e-5
chr19-058454965-C-T	chr19	58454965	C	T	9270	PASS	8.8927e-4	nfe	3.160000000000005e-4	1	134	8.8927e-4
chr19-058455277-A-T	chr19	58455277	A	T	10852259	PASS	0.21954	eas	0.136969	15	134	0.21954
chr19-058455426-G-A	chr19	58455426	G	A	949238	PASS	0.022052	nfe	0.01186299999999999	3	134	0.022052
chr19-058455601-C-T	chr19	58455601	C	T	128503	PASS	0.0030627	amr	9.400000000000004e-4	1	134	0.0030627
chr19-058455898-C-T	chr19	58455898	C	T	715892	PASS	0.0093728	nfe	0.007483	2	134	0.0093728
chr19-058456258-C-T	chr19	58456258	C	T	390378	PASS	0.003232	nfe	0.003296	1	134	0.003296
chr19-058457101-TG-T	chr19	58457101	TG	T	81.97	PASS	0	none	9e-6	0	0	9e-6
chr19-058457812-C-A	chr19	58457812	C	A	105835	PASS	0.32853	nfe	0.06365900000000002	0	0	0.32853
chr19-058469032-AT-A	chr19	58469032	AT	A	469138.97	PASS	3.3248e-4	nfe	0.00110799999999999	0	134	0.00110799999999999
chr19-058469032-AT-ATT	chr19	58469032	AT	ATT	469138.97	PASS	0	none	0.04166500000000001	12	134	0.04166500000000001
chr19-058469392-G-A	chr19	58469392	G	A	43610	PASS	3.95e-6	nfe	0	0	134	3.95e-6
chr19-058469392-G-T	chr19	58469392	G	T	43610	PASS	0.030399	afr	0.00174299999999999	1	134	0.030399
chr19-058469817-A-G	chr19	58469817	A	G	112733	PASS	0.0061584	nfe	0.003119	3	134	0.0061584
chr19-058469863-TG-*	chr19	58469863	TG	*	616773.97	PASS	0	none	0	0	134	1e-6
chr19-058469863-TG-T	chr19	58469863	TG	T	616773.97	PASS	0.031423	nfe	0.02401500000000001	7	134	0.031423
chr19-058469927-C-*	chr19	58469927	C	*	72635	PASS	0	none	0	0	134	1e-6
chr19-058469927-C-G	chr19	58469927	C	G	72635	PASS	0	none	0	0	134	1e-6
chr19-058469927-C-T	chr19	58469927	C	T	72635	PASS	0.0077066	nfe	0.004569	1	134	0.0077066
chr19-058470677-C-T	chr19	58470677	C	T	5268054	PASS	0.37701	eas	0.08347700000000002	11	134	0.37701
chr19-058471017-A-G	chr19	58471017	A	G	98962840	PASS	0.99844	nfe	0.9913800000000004	134	134	0.99844
chr19-058471080-A-G	chr19	58471080	A	G	1444923	PASS	0.1839	afr	0.016749	1	134	0.1839
chr19-058471293-G-C	chr19	58471293	G	C	1617	VQSRTrancheSNP99.90to99.95	8.4e-7	nfe	0	1	134	1e-6
chr19-058471551-C-T	chr19	58471551	C	T	48010	PASS	0.001496	nfe	5.180000000000002e-4	1	134	0.001496
chr19-058471689-C-T	chr19	58471689	C	T	22381	PASS	9.4986e-4	amr	1.0799999999999996e-4	2	134	9.4986e-4
chr19-058471974-G-T	chr19	58471974	G	T	100024	PASS	0.0013028	nfe	0.00118099999999999	1	134	0.0013028
chr19-058472182-G-A	chr19	58472182	G	A	2451321	PASS	0.087036	nfe	0.07519300000000002	10	134	0.087036
chr19-058472191-T-G	chr19	58472191	T	G	5676857	PASS	0.18865	mid	0.171402	20	134	0.18865
chr19-058472462-G-A	chr19	58472462	G	A	17900	PASS	0.0050924	nfe	0.002164	2	124	0.0050924
chr19-058477810-C-T	chr19	58477810	C	T	3844	PASS	8.691e-5	sas	5.2999999999999994e-5	1	134	8.691e-5
chr19-058478057-C-T	chr19	58478057	C	T	4046072	PASS	0.19054	mid	0.170136	20	134	0.19054
chr19-058478128-A-C	chr19	58478128	A	C	14348753	PASS	0.61865	afr	0.444153	47	134	0.61865
chr19-058479564-G-C	chr19	58479564	G	C	2471	PASS	1.741e-5	sas	9e-6	1	134	1.741e-5
chr19-058479752-G-C	chr19	58479752	G	C	878	PASS	2.926e-5	nfe	1.6699999999999994e-4	0	36	1.6699999999999994e-4
chr19-058479763-T-A	chr19	58479763	T	A	620	PASS	9.78e-6	eas	3.6999999999999985e-5	1	66	3.6999999999999985e-5
chr19-058479923-C-T	chr19	58479923	C	T	18209	PASS	4.3691e-4	amr	1.27e-4	1	134	4.3691e-4
chr19-058480112-G-A	chr19	58480112	G	A	27803847	PASS	0.6468	afr	0.4397179999999999	46	134	0.6468
chr19-058480271-C-T	chr19	58480271	C	T	1968605	PASS	0.033625	mid	0.023273	6	134	0.033625
chr19-058480356-C-T	chr19	58480356	C	T	676248	PASS	0.0094134	mid	0.006732	1	134	0.0094134
chr19-058480462-G-A	chr19	58480462	G	A	12396	PASS	1.213e-5	nfe	3.6999999999999985e-5	0	134	3.6999999999999985e-5
chr19-058480462-G-T	chr19	58480462	G	T	12396	PASS	8.35e-6	eas	9e-6	1	134	9e-6
chr19-058480533-G-A	chr19	58480533	G	A	16884302	PASS	0.42949	afr	0.25472399999999956	26	134	0.42949
chr19-058480550-C-T	chr19	58480550	C	T	41902	PASS	0.0010327	nfe	3.3800000000000046e-4	1	134	0.0010327
chr19-058480853-T-G	chr19	58480853	T	G	3642352	PASS	0.19432	mid	0.17520100000000002	23	134	0.19432
chr19-058498286-GC-G	chr19	58498286	GC	G	613117.97	PASS	0.37482	eas	0.06515000000000001	9	134	0.37482
chr19-058498307-T-C	chr19	58498307	T	C	1528713	PASS	0.1816	mid	0.148514	18	134	0.1816
chr19-058498582-G-C	chr19	58498582	G	C	383625	PASS	0.019388	mid	0.00974599999999999	1	134	0.019388
chr19-058499072-A-G	chr19	58499072	A	G	1467354	PASS	0.083894	mid	0.038094	3	134	0.083894
chr19-058499226-A-G	chr19	58499226	A	G	49000951	PASS	0.93556	nfe	0.8944810000000005	126	134	0.93556
chr19-058499287-G-C	chr19	58499287	G	C	9396	PASS	0.0018496	eas	0.005399	0	16	0.005399
chr19-058499452-G-T	chr19	58499452	G	T	18215040	PASS	0.45755	mid	0.4047579999999994	73	134	0.45755
chr19-058500501-C-T	chr19	58500501	C	T	177976	PASS	0.0043236	amr	0.003651	2	134	0.0043236
chr19-058500551-C-T	chr19	58500551	C	T	37361	PASS	0.0013263	nfe	5.870000000000004e-4	1	134	0.0013263
chr19-058501017-TTTAATTAA-T	chr19	58501017	TTTAATTAA	T	6006462.97	PASS	0.0013366	nfe	6.100000000000004e-4	0	130	0.0013366
chr19-058501017-TTTAATTAA-TTTAA	chr19	58501017	TTTAATTAA	TTTAA	6006462.97	PASS	0	none	0.6282660000000003	104	130	0.6282660000000003
chr19-058501453-ATTG-A	chr19	58501453	ATTG	A	17996.97	PASS	0.0020606	nfe	7.500000000000004e-4	1	132	0.0020606
chr19-058508085-G-T	chr19	58508085	G	T	59256	PASS	0.4355	nfe	0.04393100000000002	0	0	0.4355
chr19-058508258-T-C	chr19	58508258	T	C	171	PASS	0	none	5.2999999999999994e-5	0	0	5.2999999999999994e-5
chr19-058508297-A-G	chr19	58508297	A	G	108959	PASS	0.74253	nfe	0.07932600000000001	0	0	0.74253
chr19-058508312-A-G	chr19	58508312	A	G	63	PASS	0	none	3.6999999999999985e-5	0	0	3.6999999999999985e-5
chr19-058508342-AG-A	chr19	58508342	AG	A	26474	PASS	0.20533	nfe	0.01532399999999999	0	0	0.20533
chr19-058508342-AG-GG	chr19	58508342	AG	GG	26474	PASS	0	none	9e-6	0	0	9e-6
chr19-058508418-C-T	chr19	58508418	C	T	153881	PASS	0.73835	nfe	0.11230500000000002	0	0	0.73835
chr19-058509230-A-T	chr19	58509230	A	T	12653	PASS	0.0088835	nfe	0.00859399999999998	0	0	0.0088835
chr19-058509246-C-T	chr19	58509246	C	T	25532	PASS	0.042829	nfe	0.01721300000000001	0	0	0.042829
chr19-058509415-TA-T	chr19	58509415	TA	T	3278.97	VQSRTrancheINDEL99.50to99.90	0.017035	eas	8.180000000000003e-4	0	0	0.017035
chr19-058509415-TA-TAA	chr19	58509415	TA	TAA	3278.97	VQSRTrancheINDEL99.50to99.90	0	none	0.00100799999999999	0	0	0.00100799999999999
chr19-058509415-TA-TAAA	chr19	58509415	TA	TAAA	3278.97	VQSRTrancheINDEL99.50to99.90	0	none	0	0	0	1e-6
chr19-058509682-A-G	chr19	58509682	A	G	8532760	PASS	0.96099	nfe	0.8692030000000003	128	134	0.96099
chr19-058509967-G-A	chr19	58509967	G	A	45417	PASS	0.0013147	nfe	0.00149699999999999	2	134	0.00149699999999999
chr19-058510574-GAA-AAA	chr19	58510574	GAA	AAA	208588	ExcessHet	0	none	9e-6	0	106	9e-6
chr19-058510574-GAA-G	chr19	58510574	GAA	G	208588	ExcessHet	9.4e-7	nfe	7.099999999999998e-5	0	106	7.099999999999998e-5
chr19-058510574-GAA-GA	chr19	58510574	GAA	GA	208588	ExcessHet	0	none	0.005309	0	106	0.005309
chr19-058510574-GAA-GAAA	chr19	58510574	GAA	GAAA	208588	ExcessHet	0	none	0.13570900000000002	14	106	0.13570900000000002
chr19-058510574-GAA-GAAAA	chr19	58510574	GAA	GAAAA	208588	ExcessHet	0	none	0.00147199999999999	0	106	0.00147199999999999
chr19-058510574-GAA-GAAAAA	chr19	58510574	GAA	GAAAAA	208588	ExcessHet	0	none	9e-6	0	106	9e-6
chr19-058511315-G-A	chr19	58511315	G	A	132329	PASS	0.0078496	nfe	0.003524	1	134	0.0078496
chr19-058511432-G-A	chr19	58511432	G	A	20364	PASS	0.0013545	amr	2.7300000000000035e-4	1	134	0.0013545
chr19-058511799-G-A	chr19	58511799	G	A	13094366	PASS	0.26571	mid	0.19549300000000003	20	134	0.26571
chr19-058511807-A-G	chr19	58511807	A	G	13108032	PASS	0.26443	mid	0.195789	20	134	0.26443
chr19-058512036-C-T	chr19	58512036	C	T	903	PASS	0	none	0	1	134	1e-6
chr19-058514318-A-C	chr19	58514318	A	C	26293409	PASS	0.96361	nfe	0.9243660000000004	128	134	0.96361
chr19-058514384-A-AC	chr19	58514384	A	AC	21073067	VQSRTrancheINDEL99.50to99.90	0.99824	nfe	0.9746590000000004	134	134	0.99824
chr19-058514384-A-C	chr19	58514384	A	C	21073067	VQSRTrancheINDEL99.50to99.90	1.308e-5	nfe	7.099999999999998e-5	0	134	7.099999999999998e-5
chr19-058516305-T-C	chr19	58516305	T	C	451482	PASS	0.029395	nfe	0.01693400000000002	4	134	0.029395
chr19-058516448-C-T	chr19	58516448	C	T	13514	PASS	4.8285e-4	amr	1.27e-4	1	134	4.8285e-4
chr19-058516556-T-A	chr19	58516556	T	A	3466	PASS	1.2668e-4	nfe	0	1	134	1.2668e-4
chr19-058516698-C-T	chr19	58516698	C	T	99003	PASS	0.0034382	nfe	0.00142399999999999	1	134	0.0034382
chr19-058516728-C-T	chr19	58516728	C	T	7835	PASS	1.2308e-4	nfe	3.6999999999999985e-5	1	134	1.2308e-4
chr19-058516795-G-C	chr19	58516795	G	C	2693076	PASS	0.053197	nfe	0.034873	6	134	0.053197
chr19-058517218-G-*	chr19	58517218	G	*	12914507	PASS	0	none	0	0	134	1e-6
chr19-058517218-G-A	chr19	58517218	G	A	12914507	PASS	0.26538	mid	0.18835	19	134	0.26538
chr19-058517792-G-A	chr19	58517792	G	A	819956	PASS	0.050081	nfe	0.03671	11	134	0.050081
chr19-058545385-G-C	chr19	58545385	G	C	3713749	PASS	0.26227	mid	0.193282	20	134	0.26227
chr19-058545624-C-G	chr19	58545624	C	G	932591	PASS	3.3e-7	nfe	9e-6	0	134	9e-6
chr19-058545624-C-T	chr19	58545624	C	T	932591	PASS	0.17603	amr	0.04924200000000001	6	134	0.17603
chr19-058545635-C-T	chr19	58545635	C	T	527920	PASS	0.24559	afr	0.02242700000000002	1	134	0.24559
chr19-058545961-A-T	chr19	58545961	A	T	98	PASS	9.38e-6	eas	3.6999999999999985e-5	0	112	3.6999999999999985e-5
chr19-058545981-A-T	chr19	58545981	A	T	667	PASS	5.715e-5	nfe	4.260000000000005e-4	0	58	4.260000000000005e-4
chr19-058547077-G-*	chr19	58547077	G	*	1476018	PASS	0	none	3.6999999999999985e-5	0	98	3.6999999999999985e-5
chr19-058547077-G-C	chr19	58547077	G	C	1476018	PASS	0.53502	eas	0.232829	23	98	0.53502
chr19-058547077-G-T	chr19	58547077	G	T	1476018	PASS	7.1352e-4	sas	2.2000000000000003e-5	0	98	7.1352e-4
chr19-058547146-T-TAGAAGCTAGAAGAAAGGGAGGTGGTTCTCAGCTATGTTG	chr19	58547146	T	TAGAAGCTAGAAGAAAGGGAGGTGGTTCTCAGCTATGTTG	654626.97	PASS	0	none	0	0	132	1e-6
chr19-058547146-T-TAGAAGCTAGAAGAAAGGGATGTGTTTCTCAGCTATGTTG	chr19	58547146	T	TAGAAGCTAGAAGAAAGGGATGTGTTTCTCAGCTATGTTG	654626.97	PASS	0.05759	eas	0.03708000000000001	7	132	0.05759
chr19-058547146-T-TAGAAGCTAGAAGAAAGGGCTGTGTTTCTCAGCTATGTTG	chr19	58547146	T	TAGAAGCTAGAAGAAAGGGCTGTGTTTCTCAGCTATGTTG	654626.97	PASS	0	none	0	0	132	1e-6
chr19-058547146-T-TAGAAGCTAGAAGAAAGGGCTTTGTTTCTTAGCTATGTTG	chr19	58547146	T	TAGAAGCTAGAAGAAAGGGCTTTGTTTCTTAGCTATGTTG	654626.97	PASS	0	none	0	0	132	1e-6
chr19-058547146-T-TAGAAGCTAGAAGAGAGGGATGTGTTTCTCAGCTATGTTG	chr19	58547146	T	TAGAAGCTAGAAGAGAGGGATGTGTTTCTCAGCTATGTTG	654626.97	PASS	0.019888	amr	7.980000000000003e-4	0	132	0.019888
chr19-058547146-T-TAGAAGCTAGAATAAAGGGATGTGTATCTCAGCTATGTTG	chr19	58547146	T	TAGAAGCTAGAATAAAGGGATGTGTATCTCAGCTATGTTG	654626.97	PASS	0	none	0	0	132	1e-6
chr19-058547326-G-A	chr19	58547326	G	A	5092459	PASS	0.26618000000000003	mid	0.198889	21	134	0.26618000000000003
chr19-058548152-A-C	chr19	58548152	A	C	180479	PASS	0.0045987	nfe	0.00244	2	134	0.0045987
chr19-058548152-A-G	chr19	58548152	A	G	180479	PASS	3e-7	nfe	9e-6	0	134	9e-6
chr19-058548350-T-C	chr19	58548350	T	C	30706	PASS	0	none	0	0	134	1e-6
chr19-058548350-T-G	chr19	58548350	T	G	30706	PASS	4.7032e-4	nfe	3.160000000000005e-4	1	134	4.7032e-4
chr19-058548362-G-A	chr19	58548362	G	A	4066661	PASS	0.31208	eas	0.076587	8	134	0.31208
chr19-058548814-G-T	chr19	58548814	G	T	10731	PASS	4.0668e-4	amr	5.2999999999999994e-5	1	134	4.0668e-4
chr19-058548842-T-*	chr19	58548842	T	*	349128	PASS	0	none	9e-6	0	134	9e-6
chr19-058548842-T-G	chr19	58548842	T	G	349128	PASS	0.0043234	amr	0.00388	2	134	0.0043234
chr19-058549990-C-T	chr19	58549990	C	T	3900038	PASS	0.18161	amr	0.05482500000000002	6	134	0.18161
chr19-058550055-A-*	chr19	58550055	A	*	1683912	PASS	0	none	2.2000000000000003e-5	0	134	2.2000000000000003e-5
chr19-058550055-A-G	chr19	58550055	A	G	1683912	PASS	0.26403	afr	0.027116	1	134	0.26403
chr19-058551790-G-A	chr19	58551790	G	A	1000947	PASS	0.035797	nfe	0.021104	4	134	0.035797
chr19-058552006-C-*	chr19	58552006	C	*	16947	PASS	0	none	9e-6	0	134	9e-6
chr19-058552006-C-A	chr19	58552006	C	A	16947	PASS	1.5851e-4	nfe	2.2000000000000003e-5	1	134	1.5851e-4
chr19-058552006-C-T	chr19	58552006	C	T	16947	PASS	1.374e-4	amr	3.6999999999999985e-5	0	134	1.374e-4
chr19-058553786-CTTT-C	chr19	58553786	CTTT	C	41316	PASS	0	none	9e-6	0	124	9e-6
chr19-058553786-CTTT-CTT	chr19	58553786	CTTT	CTT	41316	PASS	0	none	0	0	124	1e-6
chr19-058553786-CTTT-TTTT	chr19	58553786	CTTT	TTTT	41316	PASS	0	none	0.003625	1	124	0.003625
chr19-058553787-T-*	chr19	58553787	T	*	162348	PASS	0	none	2.2000000000000003e-5	0	122	2.2000000000000003e-5
chr19-058553787-T-C	chr19	58553787	T	C	162348	PASS	0.022508	nfe	0.01371999999999999	4	122	0.022508
chr19-058554585-T-C	chr19	58554585	T	C	926830	PASS	0.28817	eas	0.184664	7	28	0.28817
chr19-058555815-C-A	chr19	58555815	C	A	61950	PASS	0.014116	nfe	0.006653	1	128	0.014116
chr19-058555923-TAAA-T	chr19	58555923	TAAA	T	1617791.97	ExcessHet	7.494e-5	nfe	3.160000000000005e-4	0	114	3.160000000000005e-4
chr19-058555923-TAAA-TA	chr19	58555923	TAAA	TA	1617791.97	ExcessHet	0	none	0.01721400000000001	1	114	0.01721400000000001
chr19-058555923-TAAA-TAA	chr19	58555923	TAAA	TAA	1617791.97	ExcessHet	0	none	0.38524699999999984	49	114	0.38524699999999984
chr19-058555923-TAAA-TAAAA	chr19	58555923	TAAA	TAAAA	1617791.97	ExcessHet	0	none	0.019957	6	114	0.019957
chr19-058555923-TAAA-TAAAAA	chr19	58555923	TAAA	TAAAAA	1617791.97	ExcessHet	0	none	7.099999999999998e-5	0	114	7.099999999999998e-5
chr19-058555923-TAAA-TAAAAAA	chr19	58555923	TAAA	TAAAAAA	1617791.97	ExcessHet	0	none	9e-6	0	114	9e-6
chr19-058555923-TAAA-TAAAAAAA	chr19	58555923	TAAA	TAAAAAAA	1617791.97	ExcessHet	0	none	0	0	114	1e-6
chr19-058555999-G-C	chr19	58555999	G	C	652216	PASS	0	none	0	0	134	1e-6
chr19-058555999-G-GC	chr19	58555999	G	GC	652216	PASS	0.17285	amr	0.056482	6	134	0.17285
chr19-058555999-G-GCC	chr19	58555999	G	GCC	652216	PASS	0.0049843	afr	5.180000000000002e-4	0	134	0.0049843
chr19-058556013-T-A	chr19	58556013	T	A	3254	VQSRTrancheSNP99.90to99.95	0.0021647	eas	0.001988	0	82	0.0021647
chr19-058556058-T-C	chr19	58556058	T	C	293823	PASS	0.020194	nfe	0.01280599999999999	2	134	0.020194
chr19-058556218-G-A	chr19	58556218	G	A	979318	PASS	0.23593	afr	0.02165900000000001	1	134	0.23593
chr19-058556256-C-T	chr19	58556256	C	T	12248156	PASS	0.61356	afr	0.2854429999999999	27	134	0.61356
chr19-058556937-G-C	chr19	58556937	G	C	1158	PASS	1.32e-6	nfe	0	1	134	1.32e-6
chr19-058557202-AAGAG-*	chr19	58557202	AAGAG	*	882433.97	ExcessHet	0	none	9e-6	0	130	9e-6
chr19-058557202-AAGAG-A	chr19	58557202	AAGAG	A	882433.97	ExcessHet	1.3901e-4	amr	3.3800000000000046e-4	0	130	3.3800000000000046e-4
chr19-058557202-AAGAG-AAG	chr19	58557202	AAGAG	AAG	882433.97	ExcessHet	0	none	0.173862	22	130	0.173862
chr19-058557202-AAGAG-AAGAGAG	chr19	58557202	AAGAG	AAGAGAG	882433.97	ExcessHet	0	none	7.099999999999998e-5	0	130	7.099999999999998e-5
chr19-058558141-AC-*	chr19	58558141	AC	*	9066	VQSRTrancheINDEL95.00to96.00	0	none	0	0	14	1e-6
chr19-058558141-AC-A	chr19	58558141	AC	A	9066	VQSRTrancheINDEL95.00to96.00	3.0803e-4	nfe	0.00163899999999999	0	14	0.00163899999999999
chr19-058558141-AC-ACC	chr19	58558141	AC	ACC	9066	VQSRTrancheINDEL95.00to96.00	0	none	0.004402	0	14	0.004402
chr19-058558141-AC-ACCC	chr19	58558141	AC	ACCC	9066	VQSRTrancheINDEL95.00to96.00	0	none	9e-6	0	14	9e-6
chr19-058558141-AC-CC	chr19	58558141	AC	CC	9066	VQSRTrancheINDEL95.00to96.00	0	none	3.3700000000000044e-4	1	14	3.3700000000000044e-4
chr19-058558142-C-*	chr19	58558142	C	*	216	VQSRTrancheSNP99.80to99.90	0	none	0.00166699999999999	0	94	0.00166699999999999
chr19-058558142-C-T	chr19	58558142	C	T	216	VQSRTrancheSNP99.80to99.90	0	none	0	0	94	1e-6
chr19-058558150-A-*	chr19	58558150	A	*	70	VQSRTrancheSNP99.70to99.80	0	none	0	0	40	1e-6
chr19-058558150-A-C	chr19	58558150	A	C	70	VQSRTrancheSNP99.70to99.80	9.2e-7	nfe	6.999999999999998e-5	0	40	6.999999999999998e-5
chr19-058558166-A-*	chr19	58558166	A	*	31220	PASS	0	none	0	0	66	1e-6
chr19-058558166-A-C	chr19	58558166	A	C	31220	PASS	6.5e-7	nfe	2.2000000000000003e-5	0	66	2.2000000000000003e-5
chr19-058558166-A-G	chr19	58558166	A	G	31220	PASS	0.0056093	nfe	0.003848	1	66	0.0056093
chr19-058558168-C-*	chr19	58558168	C	*	65464	PASS	0	none	0	0	124	1e-6
chr19-058558168-C-A	chr19	58558168	C	A	65464	PASS	0.011079	nfe	0.007792	0	124	0.011079
chr19-058561846-A-G	chr19	58561846	A	G	55696	PASS	0.046488	amr	0.003018	1	134	0.046488
chr19-058562246-A-C	chr19	58562246	A	C	6137100	PASS	0	none	2.2000000000000003e-5	0	134	2.2000000000000003e-5
chr19-058562246-A-G	chr19	58562246	A	G	6137100	PASS	0.36551	afr	0.07739100000000003	7	134	0.36551
chr19-058562606-C-G	chr19	58562606	C	G	256	VQSRTrancheSNP99.90to99.95	0	none	3.6999999999999985e-5	1	134	3.6999999999999985e-5
chr19-058562609-C-G	chr19	58562609	C	G	851	VQSRTrancheSNP99.90to99.95	0	none	7.099999999999998e-5	1	134	7.099999999999998e-5
chr19-058562693-C-T	chr19	58562693	C	T	88943	PASS	0.0024105	nfe	6.340000000000003e-4	1	134	0.0024105
chr19-058562766-T-A	chr19	58562766	T	A	176485	PASS	0.0036952	nfe	0.00120499999999999	1	134	0.0036952
chr19-058563062-C-T	chr19	58563062	C	T	8900775	PASS	0.39013	afr	0.08514000000000001	7	134	0.39013
chr19-058563286-T-C	chr19	58563286	T	C	22165681	PASS	0.63321	afr	0.2896819999999994	27	134	0.63321
chr19-058563748-G-A	chr19	58563748	G	A	658041	PASS	0.41705	afr	0.08127800000000002	7	134	0.41705
chr19-058568831-C-G	chr19	58568831	C	G	122784	PASS	0.31105	afr	0.04674900000000001	0	0	0.31105
chr19-058568831-C-T	chr19	58568831	C	T	122784	PASS	0	none	0	0	0	1e-6
chr19-058568958-C-T	chr19	58568958	C	T	859181	PASS	0.21003	mid	0.163916	9	68	0.21003
chr19-058569181-G-A	chr19	58569181	G	A	59008	PASS	0.0061182	nfe	0.003982	2	134	0.0061182
chr19-058569856-G-A	chr19	58569856	G	A	20008	PASS	0.0041977	nfe	0.002364	1	132	0.0041977
chr19-058570860-A-AG	chr19	58570860	A	AG	216439.97	PASS	0.012068	nfe	0.007794	1	134	0.012068
chr19-058571001-C-T	chr19	58571001	C	T	2230388	PASS	0.17513	amr	0.04299800000000001	6	134	0.17513
chr19-058571095-C-T	chr19	58571095	C	T	2016	PASS	1.32e-6	nfe	0	1	134	1.32e-6
chr19-058571238-C-T	chr19	58571238	C	T	18125576	PASS	0.29765	eas	0.23060200000000003	28	134	0.29765
chr19-058571468-A-*	chr19	58571468	A	*	747286	PASS	0	none	0	0	134	1e-6
chr19-058571468-A-G	chr19	58571468	A	G	747286	PASS	0.23901	afr	0.02184400000000001	1	134	0.23901
chr19-058571479-T-C	chr19	58571479	T	C	31066	PASS	0.0012599	nfe	5.640000000000005e-4	1	134	0.0012599
chr19-058571682-CT-C	chr19	58571682	CT	C	198027.97	PASS	2.37e-6	nfe	5.2999999999999994e-5	0	120	5.2999999999999994e-5
chr19-058571682-CT-CTT	chr19	58571682	CT	CTT	198027.97	PASS	0	none	0.041516	4	120	0.041516
chr19-058574416-CTTTTTTTTTTTT-C	chr19	58574416	CTTTTTTTTTTTT	C	20843	PASS	0	none	6.999999999999998e-5	0	0	6.999999999999998e-5
chr19-058574416-CTTTTTTTTTTTT-CTTT	chr19	58574416	CTTTTTTTTTTTT	CTTT	20843	PASS	0	none	0	0	0	1e-6
chr19-058574416-CTTTTTTTTTTTT-CTTTTT	chr19	58574416	CTTTTTTTTTTTT	CTTTTT	20843	PASS	0	none	5.2999999999999994e-5	0	0	5.2999999999999994e-5
chr19-058574416-CTTTTTTTTTTTT-CTTTTTT	chr19	58574416	CTTTTTTTTTTTT	CTTTTTT	20843	PASS	0	none	2.720000000000003e-4	0	0	2.720000000000003e-4
chr19-058574416-CTTTTTTTTTTTT-CTTTTTTT	chr19	58574416	CTTTTTTTTTTTT	CTTTTTTT	20843	PASS	0	none	3.3700000000000044e-4	0	0	3.3700000000000044e-4
chr19-058574416-CTTTTTTTTTTTT-CTTTTTTTT	chr19	58574416	CTTTTTTTTTTTT	CTTTTTTTT	20843	PASS	0	none	8.890000000000005e-4	0	0	8.890000000000005e-4
chr19-058574416-CTTTTTTTTTTTT-CTTTTTTTTT	chr19	58574416	CTTTTTTTTTTTT	CTTTTTTTTT	20843	PASS	0	none	7.950000000000004e-4	0	0	7.950000000000004e-4
chr19-058574416-CTTTTTTTTTTTT-CTTTTTTTTTT	chr19	58574416	CTTTTTTTTTTTT	CTTTTTTTTTT	20843	PASS	0	none	0.00176099999999999	0	0	0.00176099999999999
chr19-058574416-CTTTTTTTTTTTT-CTTTTTTTTTTT	chr19	58574416	CTTTTTTTTTTTT	CTTTTTTTTTTT	20843	PASS	0	none	0.003841	0	0	0.003841
chr19-058574416-CTTTTTTTTTTTT-CTTTTTTTTTTTTT	chr19	58574416	CTTTTTTTTTTTT	CTTTTTTTTTTTTT	20843	PASS	0	none	0.002681	0	0	0.002681
chr19-058574416-CTTTTTTTTTTTT-CTTTTTTTTTTTTTT	chr19	58574416	CTTTTTTTTTTTT	CTTTTTTTTTTTTTT	20843	PASS	0	none	7.480000000000004e-4	0	0	7.480000000000004e-4
chr19-058574416-CTTTTTTTTTTTT-CTTTTTTTTTTTTTTT	chr19	58574416	CTTTTTTTTTTTT	CTTTTTTTTTTTTTTT	20843	PASS	0	none	1.87e-4	0	0	1.87e-4
chr19-058574416-CTTTTTTTTTTTT-CTTTTTTTTTTTTTTTT	chr19	58574416	CTTTTTTTTTTTT	CTTTTTTTTTTTTTTTT	20843	PASS	0	none	9e-6	0	0	9e-6
chr19-058574416-CTTTTTTTTTTTT-CTTTTTTTTTTTTTTTTTT	chr19	58574416	CTTTTTTTTTTTT	CTTTTTTTTTTTTTTTTTT	20843	PASS	0	none	9e-6	0	0	9e-6
chr19-058574416-CTTTTTTTTTTTT-TTTTTTTTTTTTT	chr19	58574416	CTTTTTTTTTTTT	TTTTTTTTTTTTT	20843	PASS	0	none	3.6999999999999985e-5	0	0	3.6999999999999985e-5
chr19-058574420-T-*	chr19	58574420	T	*	7942	PASS	0	none	0.002058	0	0	0.002058
chr19-058574420-T-C	chr19	58574420	T	C	7942	PASS	0.11733	sas	0.004885	0	0	0.11733
chr19-058581872-T-C	chr19	58581872	T	C	3305486	PASS	0.6488	eas	0.191908	57	134	0.6488
chr19-058582089-G-A	chr19	58582089	G	A	104	PASS	0	none	0	0	66	1e-6
chr19-058582089-G-C	chr19	58582089	G	C	104	PASS	3.593e-5	nfe	0	0	66	3.593e-5
chr19-058582097-C-T	chr19	58582097	C	T	869274	PASS	0.64733	eas	0.186499	24	56	0.64733
chr19-058582117-G-T	chr19	58582117	G	T	761983	PASS	0.71072	eas	0.185558	17	40	0.71072
chr19-058582236-CAAAAA-AAAAAA	chr19	58582236	CAAAAA	AAAAAA	30851	VQSRTrancheINDEL97.00to99.00	0	none	1.6699999999999994e-4	0	0	1.6699999999999994e-4
chr19-058582236-CAAAAA-C	chr19	58582236	CAAAAA	C	30851	VQSRTrancheINDEL97.00to99.00	0	none	9e-6	0	0	9e-6
chr19-058582236-CAAAAA-CA	chr19	58582236	CAAAAA	CA	30851	VQSRTrancheINDEL97.00to99.00	0	none	6.999999999999998e-5	0	0	6.999999999999998e-5
chr19-058582236-CAAAAA-CAA	chr19	58582236	CAAAAA	CAA	30851	VQSRTrancheINDEL97.00to99.00	0	none	3.6999999999999985e-5	0	0	3.6999999999999985e-5
chr19-058582236-CAAAAA-CAAA	chr19	58582236	CAAAAA	CAAA	30851	VQSRTrancheINDEL97.00to99.00	0	none	8.420000000000002e-4	0	0	8.420000000000002e-4
chr19-058582236-CAAAAA-CAAAA	chr19	58582236	CAAAAA	CAAAA	30851	VQSRTrancheINDEL97.00to99.00	0	none	0.002431	0	0	0.002431
chr19-058582236-CAAAAA-CAAAAAA	chr19	58582236	CAAAAA	CAAAAAA	30851	VQSRTrancheINDEL97.00to99.00	0	none	7.010000000000006e-4	0	0	7.010000000000006e-4
chr19-058582236-CAAAAA-CAAAAAAA	chr19	58582236	CAAAAA	CAAAAAAA	30851	VQSRTrancheINDEL97.00to99.00	0	none	1.0699999999999996e-4	0	0	1.0699999999999996e-4
chr19-058582236-CAAAAA-CAAAAAAAA	chr19	58582236	CAAAAA	CAAAAAAAA	30851	VQSRTrancheINDEL97.00to99.00	0	none	9e-6	0	0	9e-6
chr19-058582236-CAAAAA-CAAAAAAAAA	chr19	58582236	CAAAAA	CAAAAAAAAA	30851	VQSRTrancheINDEL97.00to99.00	0	none	9e-6	0	0	9e-6
chr19-058582236-CAAAAA-CAAAAAAAAAA	chr19	58582236	CAAAAA	CAAAAAAAAAA	30851	VQSRTrancheINDEL97.00to99.00	0	none	3.6999999999999985e-5	0	0	3.6999999999999985e-5
chr19-058582236-CAAAAA-CAAAAAAAAAAA	chr19	58582236	CAAAAA	CAAAAAAAAAAA	30851	VQSRTrancheINDEL97.00to99.00	0	none	8.9e-5	0	0	8.9e-5
chr19-058582236-CAAAAA-CAAAAAAAAAAAA	chr19	58582236	CAAAAA	CAAAAAAAAAAAA	30851	VQSRTrancheINDEL97.00to99.00	0	none	6.999999999999998e-5	0	0	6.999999999999998e-5
chr19-058582236-CAAAAA-CAAAAAAAAAAAAA	chr19	58582236	CAAAAA	CAAAAAAAAAAAAA	30851	VQSRTrancheINDEL97.00to99.00	0	none	0.00115199999999999	0	0	0.00115199999999999
chr19-058582236-CAAAAA-CAAAAAAAAAAAAAA	chr19	58582236	CAAAAA	CAAAAAAAAAAAAAA	30851	VQSRTrancheINDEL97.00to99.00	0	none	0.00173699999999999	0	0	0.00173699999999999
chr19-058582236-CAAAAA-CAAAAAAAAAAAAAAA	chr19	58582236	CAAAAA	CAAAAAAAAAAAAAAA	30851	VQSRTrancheINDEL97.00to99.00	0	none	0.002506	0	0	0.002506
chr19-058582236-CAAAAA-CAAAAAAAAAAAAAAAA	chr19	58582236	CAAAAA	CAAAAAAAAAAAAAAAA	30851	VQSRTrancheINDEL97.00to99.00	0	none	0.00161399999999999	0	0	0.00161399999999999
chr19-058582236-CAAAAA-CAAAAAAAAAAAAAAAAA	chr19	58582236	CAAAAA	CAAAAAAAAAAAAAAAAA	30851	VQSRTrancheINDEL97.00to99.00	0	none	7.240000000000005e-4	0	0	7.240000000000005e-4
chr19-058582236-CAAAAA-CAAAAAAAAAAAAAAAAAA	chr19	58582236	CAAAAA	CAAAAAAAAAAAAAAAAAA	30851	VQSRTrancheINDEL97.00to99.00	0	none	9.839999999999994e-4	0	0	9.839999999999994e-4
chr19-058582236-CAAAAA-CAAAAAAAAAAAAAAAAAAA	chr19	58582236	CAAAAA	CAAAAAAAAAAAAAAAAAAA	30851	VQSRTrancheINDEL97.00to99.00	0	none	1.27e-4	0	0	1.27e-4
chr19-058582236-CAAAAA-CAAAAAAAAAAAAAAAAAAAA	chr19	58582236	CAAAAA	CAAAAAAAAAAAAAAAAAAAA	30851	VQSRTrancheINDEL97.00to99.00	0	none	6.999999999999998e-5	0	0	6.999999999999998e-5
chr19-058582236-CAAAAA-CAAAAAAAAAAAAAAAAAAAAA	chr19	58582236	CAAAAA	CAAAAAAAAAAAAAAAAAAAAA	30851	VQSRTrancheINDEL97.00to99.00	0	none	3.6999999999999985e-5	0	0	3.6999999999999985e-5
chr19-058582236-CAAAAA-CAAAAAAAAAAAAAAAAAAAAAA	chr19	58582236	CAAAAA	CAAAAAAAAAAAAAAAAAAAAAA	30851	VQSRTrancheINDEL97.00to99.00	0	none	9e-6	0	0	9e-6
chr19-058582236-CAAAAA-CAAAAAAAAAAAAAAAAAAAAAAAA	chr19	58582236	CAAAAA	CAAAAAAAAAAAAAAAAAAAAAAAA	30851	VQSRTrancheINDEL97.00to99.00	0	none	9e-6	0	0	9e-6
chr19-058582236-CAAAAA-CAGAAAAAAAAAAAAAAA	chr19	58582236	CAAAAA	CAGAAAAAAAAAAAAAAA	30851	VQSRTrancheINDEL97.00to99.00	0	none	9e-6	0	0	9e-6
chr19-058598848-A-T	chr19	58598848	A	T	239142	VQSRTrancheSNP99.80to99.90	0.27127	afr	0.075869	11	72	0.27127
chr19-058598857-T-A	chr19	58598857	T	A	547852	ExcessHet	0.25896	nfe	0.15650600000000003	14	70	0.25896
chr19-058598968-C-T	chr19	58598968	C	T	151937	VQSRTrancheSNP99.80to99.90	0.057947	afr	0.08080500000000002	5	102	0.08080500000000002
chr19-058599026-T-C	chr19	58599026	T	C	42360	VQSRTrancheSNP99.95to100.00	0.0086332	eas	0.01288099999999999	4	122	0.01288099999999999
chr19-058599072-CA-C	chr19	58599072	CA	C	144	VQSRTrancheINDEL99.50to99.90	1.499e-5	sas	9e-6	0	126	1.499e-5
chr19-058599072-CA-CAA	chr19	58599072	CA	CAA	144	VQSRTrancheINDEL99.50to99.90	0	none	0	0	126	1e-6
chr19-058599072-CA-GA	chr19	58599072	CA	GA	144	VQSRTrancheINDEL99.50to99.90	0	none	0	1	126	1e-6
chr19-058599150-G-A	chr19	58599150	G	A	7161612	ExcessHet	0.53159	afr	0.40041399999999944	52	110	0.53159
chr19-058599162-C-A	chr19	58599162	C	A	2488765	ExcessHet	0.2628	mid	0.229758	31	124	0.2628
chr19-058599248-A-G	chr19	58599248	A	G	8508	PASS	0.0054773	afr	0.00467	1	122	0.0054773
chr19-058599249-C-G	chr19	58599249	C	G	308887	ExcessHet	0	none	0	0	104	1e-6
chr19-058599249-C-T	chr19	58599249	C	T	308887	ExcessHet	0.19269	afr	0.08263200000000001	0	104	0.19269
chr19-058599260-A-C	chr19	58599260	A	C	11611	VQSRTrancheSNP99.90to99.95	0.0098014	afr	0.005595	1	124	0.0098014
chr19-058599311-C-G	chr19	58599311	C	G	79891	VQSRTrancheSNP99.95to100.00	0.028432	afr	0.02294800000000001	1	122	0.028432
chr19-058599387-C-A	chr19	58599387	C	A	94993	VQSRTrancheSNP99.70to99.80	0	none	0	0	128	1e-6
chr19-058599387-C-G	chr19	58599387	C	G	94993	VQSRTrancheSNP99.70to99.80	0.0048185	afr	4.270000000000005e-4	0	128	0.0048185
chr19-058599387-C-T	chr19	58599387	C	T	94993	VQSRTrancheSNP99.70to99.80	0.074595	eas	0.01548299999999999	1	128	0.074595
chr19-058599407-G-A	chr19	58599407	G	A	240855	ExcessHet	0.075101	mid	0.07884600000000001	6	100	0.07884600000000001
chr19-058599478-C-A	chr19	58599478	C	A	66829	VQSRTrancheSNP99.80to99.90	0.10284	eas	0.021018	4	76	0.10284
chr19-058599493-A-G	chr19	58599493	A	G	7219	VQSRTrancheSNP99.80to99.90	0.0099038	sas	0.003491	1	52	0.0099038
chr2-000041217-C-G	chr2	41217	C	G	1142	PASS	0	none	0	0	38	1e-6
chr2-000041217-C-T	chr2	41217	C	T	1142	PASS	8.968e-4	nfe	2.08e-4	0	38	8.968e-4
chr2-000041254-TA-AA	chr2	41254	TA	AA	20339	PASS	0	none	3.6999999999999985e-5	0	96	3.6999999999999985e-5
chr2-000041254-TA-T	chr2	41254	TA	T	20339	PASS	0.0029884	eas	0.002187	1	96	0.0029884
chr2-000041254-TA-TAA	chr2	41254	TA	TAA	20339	PASS	0	none	0.005513	1	96	0.005513
chr2-000041366-C-T	chr2	41366	C	T	331442	PASS	0.084792	nfe	0.05303200000000002	9	132	0.084792
chr2-000041404-G-A	chr2	41404	G	A	954704	PASS	0.30381	afr	0.117868	15	132	0.30381
chr2-000041610-A-T	chr2	41610	A	T	490	PASS	2.62e-6	nfe	0	1	134	2.62e-6
chr2-000041720-A-T	chr2	41720	A	T	153494	PASS	0.03968	eas	0.01359299999999999	3	134	0.03968
chr2-000045895-A-G	chr2	45895	A	G	44653457	PASS	0.99351	nfe	0.95065	134	134	0.99351
chr2-000197424-A-ACATG	chr2	197424	A	ACATG	457119.97	PASS	0.63754	sas	0.138509	0	0	0.63754
chr2-000197424-A-ACGTG	chr2	197424	A	ACGTG	457119.97	PASS	0	none	9e-6	0	0	9e-6
chr2-000197424-A-ATATG	chr2	197424	A	ATATG	457119.97	PASS	0	none	9e-6	0	0	9e-6
chr2-000197428-AACACAGAAACGCGCAGGGCCTTTTCCCTTCTGTCTGCCTTTCCGGCCTCTGG-*	chr2	197428	AACACAGAAACGCGCAGGGCCTTTTCCCTTCTGTCTGCCTTTCCGGCCTCTGG	*	554813	VQSRTrancheINDEL97.00to99.00	0	none	0.06009000000000001	0	0	0.06009000000000001
chr2-000197428-AACACAGAAACGCGCAGGGCCTTTTCCCTTCTGTCTGCCTTTCCGGCCTCTGG-A	chr2	197428	AACACAGAAACGCGCAGGGCCTTTTCCCTTCTGTCTGCCTTTCCGGCCTCTGG	A	554813	VQSRTrancheINDEL97.00to99.00	0	none	6.999999999999998e-5	0	0	6.999999999999998e-5
chr2-000197428-AACACAGAAACGCGCAGGGCCTTTTCCCTTCTGTCTGCCTTTCCGGCCTCTGG-AGAGTTTTCTCTTCTGTCTTCCTTTCTGGCCTCTTGACACAGAAACGCGCAGGGCCTTTTCCCTTCTGTCTGCCTTTCCGGCCTCTGG	chr2	197428	AACACAGAAACGCGCAGGGCCTTTTCCCTTCTGTCTGCCTTTCCGGCCTCTGG	AGAGTTTTCTCTTCTGTCTTCCTTTCTGGCCTCTTGACACAGAAACGCGCAGGGCCTTTTCCCTTCTGTCTGCCTTTCCGGCCTCTGG	554813	VQSRTrancheINDEL97.00to99.00	0	none	9e-6	0	0	9e-6
chr2-000197428-AACACAGAAACGCGCAGGGCCTTTTCCCTTCTGTCTGCCTTTCCGGCCTCTGG-AGCGTCTTCTCTTCTGTCTTCCTTTCTGGCCTCTTGACACAGAAACGCGCAGGGCCTTTTCCCTTCTGTCTGCCTTTCCGGCCTCTGG	chr2	197428	AACACAGAAACGCGCAGGGCCTTTTCCCTTCTGTCTGCCTTTCCGGCCTCTGG	AGCGTCTTCTCTTCTGTCTTCCTTTCTGGCCTCTTGACACAGAAACGCGCAGGGCCTTTTCCCTTCTGTCTGCCTTTCCGGCCTCTGG	554813	VQSRTrancheINDEL97.00to99.00	0	none	0	0	0	1e-6
chr2-000197428-AACACAGAAACGCGCAGGGCCTTTTCCCTTCTGTCTGCCTTTCCGGCCTCTGG-AGCGTTATCTCTTCTGTCTTCCTTTCTGGCCTCTTGACACAGAAACGCGCAGGGCCTTTTCCCTTCTGTCTGCCTTTCCGGCCTCTGG	chr2	197428	AACACAGAAACGCGCAGGGCCTTTTCCCTTCTGTCTGCCTTTCCGGCCTCTGG	AGCGTTATCTCTTCTGTCTTCCTTTCTGGCCTCTTGACACAGAAACGCGCAGGGCCTTTTCCCTTCTGTCTGCCTTTCCGGCCTCTGG	554813	VQSRTrancheINDEL97.00to99.00	0	none	9e-6	0	0	9e-6
chr2-000197428-AACACAGAAACGCGCAGGGCCTTTTCCCTTCTGTCTGCCTTTCCGGCCTCTGG-AGCGTTTTCTCTTCTATCTTCCTTCCTGGCCTCTTGACACAGAAACGCGCAGGGCCTTTTCCCTTCTGTCTGCCTTTCCGGCCTCTGG	chr2	197428	AACACAGAAACGCGCAGGGCCTTTTCCCTTCTGTCTGCCTTTCCGGCCTCTGG	AGCGTTTTCTCTTCTATCTTCCTTCCTGGCCTCTTGACACAGAAACGCGCAGGGCCTTTTCCCTTCTGTCTGCCTTTCCGGCCTCTGG	554813	VQSRTrancheINDEL97.00to99.00	0	none	0	0	0	1e-6
chr2-000197428-AACACAGAAACGCGCAGGGCCTTTTCCCTTCTGTCTGCCTTTCCGGCCTCTGG-AGCGTTTTCTCTTCTGTCTGCCTTTCCGGCCTCTTGACACAGAAACGCGCAGGGCCTTTTCCCTTCTGTCTGCCTTTCCGGCCTCTGG	chr2	197428	AACACAGAAACGCGCAGGGCCTTTTCCCTTCTGTCTGCCTTTCCGGCCTCTGG	AGCGTTTTCTCTTCTGTCTGCCTTTCCGGCCTCTTGACACAGAAACGCGCAGGGCCTTTTCCCTTCTGTCTGCCTTTCCGGCCTCTGG	554813	VQSRTrancheINDEL97.00to99.00	0	none	0	0	0	1e-6
chr2-000197428-AACACAGAAACGCGCAGGGCCTTTTCCCTTCTGTCTGCCTTTCCGGCCTCTGG-AGCGTTTTCTCTTCTGTCTTCCCTTCTGTCTTCCTTTCTGGCCTCTTGACACAGAAACGCGCAGGGCCTTTTCCCTTCTGTCTGCCTTTCCGGCCTCTGG	chr2	197428	AACACAGAAACGCGCAGGGCCTTTTCCCTTCTGTCTGCCTTTCCGGCCTCTGG	AGCGTTTTCTCTTCTGTCTTCCCTTCTGTCTTCCTTTCTGGCCTCTTGACACAGAAACGCGCAGGGCCTTTTCCCTTCTGTCTGCCTTTCCGGCCTCTGG	554813	VQSRTrancheINDEL97.00to99.00	0	none	6.999999999999998e-5	0	0	6.999999999999998e-5
chr2-000197428-AACACAGAAACGCGCAGGGCCTTTTCCCTTCTGTCTGCCTTTCCGGCCTCTGG-AGCGTTTTCTCTTCTGTCTTCCTCTCTGGCCTCTTGACACAGAAACGCGCAGGGCCTTTTCCCTTCTGTCTGCCTTTCCGGCCTCTGG	chr2	197428	AACACAGAAACGCGCAGGGCCTTTTCCCTTCTGTCTGCCTTTCCGGCCTCTGG	AGCGTTTTCTCTTCTGTCTTCCTCTCTGGCCTCTTGACACAGAAACGCGCAGGGCCTTTTCCCTTCTGTCTGCCTTTCCGGCCTCTGG	554813	VQSRTrancheINDEL97.00to99.00	0	none	9e-6	0	0	9e-6
chr2-000197428-AACACAGAAACGCGCAGGGCCTTTTCCCTTCTGTCTGCCTTTCCGGCCTCTGG-AGCGTTTTCTCTTCTGTCTTCCTTTCCGGCCTCTTGACACAGAAACGCGCAGGGCCTTTTCCCTTCTGTCTGCCTTTCCGGCCTCTGG	chr2	197428	AACACAGAAACGCGCAGGGCCTTTTCCCTTCTGTCTGCCTTTCCGGCCTCTGG	AGCGTTTTCTCTTCTGTCTTCCTTTCCGGCCTCTTGACACAGAAACGCGCAGGGCCTTTTCCCTTCTGTCTGCCTTTCCGGCCTCTGG	554813	VQSRTrancheINDEL97.00to99.00	0	none	1.6699999999999994e-4	0	0	1.6699999999999994e-4
chr2-000197428-AACACAGAAACGCGCAGGGCCTTTTCCCTTCTGTCTGCCTTTCCGGCCTCTGG-AGCGTTTTCTCTTCTGTCTTCCTTTCTGGCCTCTTGACACAGAAACGCGCAGGGCCTTTTCCCTTCTGTCTGCCTTTCCGGCCTCTGG	chr2	197428	AACACAGAAACGCGCAGGGCCTTTTCCCTTCTGTCTGCCTTTCCGGCCTCTGG	AGCGTTTTCTCTTCTGTCTTCCTTTCTGGCCTCTTGACACAGAAACGCGCAGGGCCTTTTCCCTTCTGTCTGCCTTTCCGGCCTCTGG	554813	VQSRTrancheINDEL97.00to99.00	0	none	0.139696	0	0	0.139696
chr2-000197428-AACACAGAAACGCGCAGGGCCTTTTCCCTTCTGTCTGCCTTTCCGGCCTCTGG-AGCGTTTTCTCTTCTGTCTTCCTTTCTGGCTTCTTGACACAGAAACGCGCAGGGCCTTTTCCCTTCTGTCTGCCTTTCCGGCCTCTGG	chr2	197428	AACACAGAAACGCGCAGGGCCTTTTCCCTTCTGTCTGCCTTTCCGGCCTCTGG	AGCGTTTTCTCTTCTGTCTTCCTTTCTGGCTTCTTGACACAGAAACGCGCAGGGCCTTTTCCCTTCTGTCTGCCTTTCCGGCCTCTGG	554813	VQSRTrancheINDEL97.00to99.00	0	none	9e-6	0	0	9e-6
chr2-000197428-AACACAGAAACGCGCAGGGCCTTTTCCCTTCTGTCTGCCTTTCCGGCCTCTGG-AGCGTTTTCTTTTCTGTCTTCCTTTCTGGCCTCTTGACACAGAAACGCGCAGGGCCTTTTCCCTTCTGTCTGCCTTTCCGGCCTCTGG	chr2	197428	AACACAGAAACGCGCAGGGCCTTTTCCCTTCTGTCTGCCTTTCCGGCCTCTGG	AGCGTTTTCTTTTCTGTCTTCCTTTCTGGCCTCTTGACACAGAAACGCGCAGGGCCTTTTCCCTTCTGTCTGCCTTTCCGGCCTCTGG	554813	VQSRTrancheINDEL97.00to99.00	0	none	9e-6	0	0	9e-6
chr2-000197428-AACACAGAAACGCGCAGGGCCTTTTCCCTTCTGTCTGCCTTTCCGGCCTCTGG-CACACAGAAACGCGCAGGGCCTTTTCCCTTCTGTCTGCCTTTCCGGCCTCTGG	chr2	197428	AACACAGAAACGCGCAGGGCCTTTTCCCTTCTGTCTGCCTTTCCGGCCTCTGG	CACACAGAAACGCGCAGGGCCTTTTCCCTTCTGTCTGCCTTTCCGGCCTCTGG	554813	VQSRTrancheINDEL97.00to99.00	0	none	3.6999999999999985e-5	0	0	3.6999999999999985e-5
chr2-000218386-G-A	chr2	218386	G	A	290003	PASS	0.33361	nfe	0.118544	0	0	0.33361
chr2-000218476-C-G	chr2	218476	C	G	77401	PASS	0.044748	nfe	0.02245700000000002	0	54	0.044748
chr2-000224919-A-G	chr2	224919	A	G	6027947	PASS	0.34518	nfe	0.29718899999999976	41	134	0.34518
chr2-000224970-C-A	chr2	224970	C	A	13315582	PASS	0	none	0	0	134	1e-6
chr2-000224970-C-T	chr2	224970	C	T	13315582	PASS	0.81411	eas	0.6302840000000004	88	134	0.81411
chr2-000225036-A-G	chr2	225036	A	G	743	PASS	4.244e-5	nfe	0	1	134	4.244e-5
chr2-000229754-GT-*	chr2	229754	GT	*	569	VQSRTrancheINDEL95.00to96.00	0	none	9e-6	0	68	9e-6
chr2-000229754-GT-AT	chr2	229754	GT	AT	569	VQSRTrancheINDEL95.00to96.00	0	none	6.999999999999998e-5	0	68	6.999999999999998e-5
chr2-000229754-GT-G	chr2	229754	GT	G	569	VQSRTrancheINDEL95.00to96.00	0	none	0	0	68	1e-6
chr2-000229754-GT-TT	chr2	229754	GT	TT	569	VQSRTrancheINDEL95.00to96.00	0	none	1.47e-4	0	68	1.47e-4
chr2-000229763-G-*	chr2	229763	G	*	701	PASS	0	none	9e-6	0	74	9e-6
chr2-000229763-G-A	chr2	229763	G	A	701	PASS	0	none	0	0	74	1e-6
chr2-000229763-G-T	chr2	229763	G	T	701	PASS	3.7891e-4	nfe	6.560000000000003e-4	0	74	6.560000000000003e-4
chr2-000229800-C-A	chr2	229800	C	A	97	PASS	5.514e-5	sas	5.2999999999999994e-5	0	96	5.514e-5
chr2-000229806-G-T	chr2	229806	G	T	256	PASS	1.541e-4	nfe	2.2899999999999996e-4	1	76	2.2899999999999996e-4
chr2-000230442-T-C	chr2	230442	T	C	1487128	PASS	0.77458	eas	0.42042199999999974	7	12	0.77458
chr2-000230540-G-T	chr2	230540	G	T	26033	PASS	0.010785	nfe	0.005577	0	4	0.010785
chr2-000230710-T-C	chr2	230710	T	C	96	PASS	2.5316e-4	nfe	9e-6	0	44	2.5316e-4
chr2-000230912-A-C	chr2	230912	A	C	6579702	PASS	0.34281	nfe	0.30850499999999953	41	134	0.34281
chr2-000231115-A-G	chr2	231115	A	G	3872	PASS	2.3406e-4	nfe	9e-6	1	134	2.3406e-4
chr2-000232897-GT-G	chr2	232897	GT	G	440.97	PASS	8.42e-6	nfe	0	0	130	8.42e-6
chr2-000232897-GT-GTT	chr2	232897	GT	GTT	440.97	PASS	0	none	2.2999999999999995e-4	0	130	2.2999999999999995e-4
chr2-000233331-C-T	chr2	233331	C	T	25619	PASS	0.0080337	sas	0.003119	2	134	0.0080337
chr2-000234130-T-G	chr2	234130	T	G	5490661	PASS	0.59194	eas	0.318984	47	134	0.59194
chr2-000234408-A-T	chr2	234408	A	T	477	PASS	0	none	0	1	134	1e-6
chr2-000242732-TAACAAC-AAACAAC	chr2	242732	TAACAAC	AAACAAC	9203988	PASS	0	none	9e-6	0	134	9e-6
chr2-000242732-TAACAAC-CAACAAC	chr2	242732	TAACAAC	CAACAAC	9203988	PASS	0	none	7.099999999999998e-5	0	134	7.099999999999998e-5
chr2-000242732-TAACAAC-T	chr2	242732	TAACAAC	T	9203988	PASS	3.3e-7	nfe	0	0	134	1e-6
chr2-000242732-TAACAAC-TAAC	chr2	242732	TAACAAC	TAAC	9203988	PASS	0	none	5.870000000000004e-4	0	134	5.870000000000004e-4
chr2-000242732-TAACAAC-TAACAACAAC	chr2	242732	TAACAAC	TAACAACAAC	9203988	PASS	0	none	0.5900340000000005	84	134	0.5900340000000005
chr2-000242732-TAACAAC-TAACAACAACAAC	chr2	242732	TAACAAC	TAACAACAACAAC	9203988	PASS	0	none	0.00204	0	134	0.00204
chr2-000242732-TAACAAC-TAACAACAACAACAAC	chr2	242732	TAACAAC	TAACAACAACAACAAC	9203988	PASS	0	none	0	0	134	1e-6
chr2-000242793-G-C	chr2	242793	G	C	3501484	PASS	0.28393	sas	0.237886	29	134	0.28393
chr2-000242800-T-C	chr2	242800	T	C	5407584	PASS	0.5898	eas	0.3557279999999997	57	134	0.5898
chr2-000242824-G-A	chr2	242824	G	A	36581	PASS	0.012956	sas	0.00264	2	134	0.012956
chr2-000243504-C-T	chr2	243504	C	T	5264311	PASS	0.59214	eas	0.32114499999999935	47	134	0.59214
chr2-000243567-TAA-*	chr2	243567	TAA	*	7463640	ExcessHet	0	none	0	0	126	1e-6
chr2-000243567-TAA-AAA	chr2	243567	TAA	AAA	7463640	ExcessHet	0	none	9e-6	0	126	9e-6
chr2-000243567-TAA-T	chr2	243567	TAA	T	7463640	ExcessHet	0	none	2.2000000000000003e-5	0	126	2.2000000000000003e-5
chr2-000243567-TAA-TA	chr2	243567	TAA	TA	7463640	ExcessHet	0	none	0.004492	1	126	0.004492
chr2-000243567-TAA-TAAA	chr2	243567	TAA	TAAA	7463640	ExcessHet	0	none	0.5162620000000006	71	126	0.5162620000000006
chr2-000243567-TAA-TAAAA	chr2	243567	TAA	TAAAA	7463640	ExcessHet	0	none	0.085523	9	126	0.085523
chr2-000243567-TAA-TAAAAA	chr2	243567	TAA	TAAAAA	7463640	ExcessHet	0	none	0.002891	0	126	0.002891
chr2-000243567-TAA-TAAAAAA	chr2	243567	TAA	TAAAAAA	7463640	ExcessHet	0	none	1.27e-4	0	126	1.27e-4
chr2-000244568-AAAAG-A	chr2	244568	AAAAG	A	92831	PASS	0.009351	nfe	0.006372	0	0	0.009351
chr2-000244568-AAAAG-AAAAGAAAG	chr2	244568	AAAAG	AAAAGAAAG	92831	PASS	0	none	0.04162	0	0	0.04162
chr2-000244568-AAAAG-AAAAGAAAGAAAG	chr2	244568	AAAAG	AAAAGAAAGAAAG	92831	PASS	0	none	9e-6	0	0	9e-6
chr2-000244568-AAAAG-GAAAG	chr2	244568	AAAAG	GAAAG	92831	PASS	0	none	9e-6	0	0	9e-6
chr2-000249683-G-A	chr2	249683	G	A	552	PASS	4.122e-5	nfe	0	1	134	4.122e-5
chr2-000252877-CA-AA	chr2	252877	CA	AA	1292	PASS	0	none	0	1	134	1e-6
chr2-000252877-CA-C	chr2	252877	CA	C	1292	PASS	0.0012505	eas	2.2000000000000003e-5	0	134	0.0012505
chr2-000256278-T-C	chr2	256278	T	C	16092	PASS	0.17079	nfe	0.01134999999999999	0	0	0.17079
chr2-000263270-T-C	chr2	263270	T	C	1033536	PASS	0.8654	nfe	0.4688929999999995	0	0	0.8654
chr2-000264019-CT-AT	chr2	264019	CT	AT	4251147	PASS	0	none	0.29122099999999945	41	134	0.29122099999999945
chr2-000264019-CT-C	chr2	264019	CT	C	4251147	PASS	0	none	0	0	134	1e-6
chr2-000264227-G-A	chr2	264227	G	A	1951045	PASS	0.33861	nfe	0.26778699999999966	41	134	0.33861
chr2-000264227-G-C	chr2	264227	G	C	1951045	PASS	0	none	0	0	134	1e-6
chr2-000264429-G-A	chr2	264429	G	A	666163	PASS	0.52843	eas	0.210104	7	16	0.52843
chr2-000264429-G-C	chr2	264429	G	C	666163	PASS	3.768e-5	nfe	0	0	16	3.768e-5
chr2-000264569-A-*	chr2	264569	A	*	437	VQSRTrancheSNP99.80to99.90	0	none	2.2000000000000003e-5	0	6	2.2000000000000003e-5
chr2-000264569-A-C	chr2	264569	A	C	437	VQSRTrancheSNP99.80to99.90	0	none	5.850000000000005e-4	0	6	5.850000000000005e-4
chr2-000264569-A-G	chr2	264569	A	G	437	VQSRTrancheSNP99.80to99.90	0	none	9e-6	0	6	9e-6
chr2-000264572-CGCAGCCCCGCCCCCTCCAGGTGACTCCCCCCCGCCAACCCCCGCCACCACACACACACACCCCCTCGCCTTCCGCGGCCCTACTCCCTCCAGGTGACCCCACCCCCGCAGCTCCTCCTCCTCCGGACAACCT-*	chr2	264572	CGCAGCCCCGCCCCCTCCAGGTGACTCCCCCCCGCCAACCCCCGCCACCACACACACACACCCCCTCGCCTTCCGCGGCCCTACTCCCTCCAGGTGACCCCACCCCCGCAGCTCCTCCTCCTCCGGACAACCT	*	113.97	VQSRTrancheINDEL99.00to99.50	0	none	2.2000000000000003e-5	0	6	2.2000000000000003e-5
chr2-000264572-CGCAGCCCCGCCCCCTCCAGGTGACTCCCCCCCGCCAACCCCCGCCACCACACACACACACCCCCTCGCCTTCCGCGGCCCTACTCCCTCCAGGTGACCCCACCCCCGCAGCTCCTCCTCCTCCGGACAACCT-C	chr2	264572	CGCAGCCCCGCCCCCTCCAGGTGACTCCCCCCCGCCAACCCCCGCCACCACACACACACACCCCCTCGCCTTCCGCGGCCCTACTCCCTCCAGGTGACCCCACCCCCGCAGCTCCTCCTCCTCCGGACAACCT	C	113.97	VQSRTrancheINDEL99.00to99.50	1.5629e-4	nfe	1.0699999999999996e-4	0	6	1.5629e-4
chr2-000264575-A-*	chr2	264575	A	*	111	PASS	0	none	2.2899999999999996e-4	0	0	2.2899999999999996e-4
chr2-000264575-A-C	chr2	264575	A	C	111	PASS	0	none	2.2899999999999996e-4	0	0	2.2899999999999996e-4
chr2-000264576-GCCCCGCCCCCTCCAGGTGACTCCCCCCCGCCAACCCCCGCCACCACACACACACACCCCCTCGCCTTCCGCGGCCCTACTCCCTCCAGGTGACCCCAC-*	chr2	264576	GCCCCGCCCCCTCCAGGTGACTCCCCCCCGCCAACCCCCGCCACCACACACACACACCCCCTCGCCTTCCGCGGCCCTACTCCCTCCAGGTGACCCCAC	*	848	VQSRTrancheINDEL95.00to96.00	0	none	2.08e-4	0	2	2.08e-4
chr2-000264576-GCCCCGCCCCCTCCAGGTGACTCCCCCCCGCCAACCCCCGCCACCACACACACACACCCCCTCGCCTTCCGCGGCCCTACTCCCTCCAGGTGACCCCAC-ACCCCGCCCCCTCCAGGTGACTCCCCCCCGCCAACCCCCGCCACCACACACACACACCCCCTCGCCTTCCGCGGCCCTACTCCCTCCAGGTGACCCCAC	chr2	264576	GCCCCGCCCCCTCCAGGTGACTCCCCCCCGCCAACCCCCGCCACCACACACACACACCCCCTCGCCTTCCGCGGCCCTACTCCCTCCAGGTGACCCCAC	ACCCCGCCCCCTCCAGGTGACTCCCCCCCGCCAACCCCCGCCACCACACACACACACCCCCTCGCCTTCCGCGGCCCTACTCCCTCCAGGTGACCCCAC	848	VQSRTrancheINDEL95.00to96.00	0	none	9e-6	0	2	9e-6
chr2-000264576-GCCCCGCCCCCTCCAGGTGACTCCCCCCCGCCAACCCCCGCCACCACACACACACACCCCCTCGCCTTCCGCGGCCCTACTCCCTCCAGGTGACCCCAC-G	chr2	264576	GCCCCGCCCCCTCCAGGTGACTCCCCCCCGCCAACCCCCGCCACCACACACACACACCCCCTCGCCTTCCGCGGCCCTACTCCCTCCAGGTGACCCCAC	G	848	VQSRTrancheINDEL95.00to96.00	0	none	0	0	2	1e-6
chr2-000264576-GCCCCGCCCCCTCCAGGTGACTCCCCCCCGCCAACCCCCGCCACCACACACACACACCCCCTCGCCTTCCGCGGCCCTACTCCCTCCAGGTGACCCCAC-GCCCCCGCCCCCTCCAGGTGACTCCCCCCCGCCAACCCCCGCCACCACACACACACACCCCCTCGCCTTCCGCGGCCCTACTCCCTCCAGGTGACCCCAC	chr2	264576	GCCCCGCCCCCTCCAGGTGACTCCCCCCCGCCAACCCCCGCCACCACACACACACACCCCCTCGCCTTCCGCGGCCCTACTCCCTCCAGGTGACCCCAC	GCCCCCGCCCCCTCCAGGTGACTCCCCCCCGCCAACCCCCGCCACCACACACACACACCCCCTCGCCTTCCGCGGCCCTACTCCCTCCAGGTGACCCCAC	848	VQSRTrancheINDEL95.00to96.00	0	none	3.590000000000004e-4	0	2	3.590000000000004e-4
chr2-000264577-C-*	chr2	264577	C	*	49	PASS	0	none	2.2899999999999996e-4	0	0	2.2899999999999996e-4
chr2-000264577-C-A	chr2	264577	C	A	49	PASS	0	none	0	0	0	1e-6
chr2-000264577-C-CG	chr2	264577	C	CG	49	PASS	0	none	9e-6	0	0	9e-6
chr2-000264577-C-G	chr2	264577	C	G	49	PASS	0	none	0	0	0	1e-6
chr2-000264580-CGCCCCCTCCAGGTGACT-*	chr2	264580	CGCCCCCTCCAGGTGACT	*	449.97	VQSRTrancheINDEL95.00to96.00	0	none	1.6699999999999994e-4	0	0	1.6699999999999994e-4
chr2-000264580-CGCCCCCTCCAGGTGACT-C	chr2	264580	CGCCCCCTCCAGGTGACT	C	449.97	VQSRTrancheINDEL95.00to96.00	0	none	3.6999999999999985e-5	0	0	3.6999999999999985e-5
chr2-000264580-CGCCCCCTCCAGGTGACT-CCCCCCTCCAGGTGACT	chr2	264580	CGCCCCCTCCAGGTGACT	CCCCCCTCCAGGTGACT	449.97	VQSRTrancheINDEL95.00to96.00	0	none	3.3700000000000044e-4	0	0	3.3700000000000044e-4
chr2-000264581-G-*	chr2	264581	G	*	14908	PASS	0	none	6.780000000000002e-4	0	0	6.780000000000002e-4
chr2-000264581-G-C	chr2	264581	G	C	14908	PASS	0.023556	sas	0.022107	0	0	0.023556
chr2-000264583-CCCCT-*	chr2	264583	CCCCT	*	41	VQSRTrancheINDEL95.00to96.00	0	none	2.2899999999999996e-4	0	0	2.2899999999999996e-4
chr2-000264583-CCCCT-ACCCT	chr2	264583	CCCCT	ACCCT	41	VQSRTrancheINDEL95.00to96.00	0	none	9e-6	0	0	9e-6
chr2-000264583-CCCCT-C	chr2	264583	CCCCT	C	41	VQSRTrancheINDEL95.00to96.00	0	none	0	0	0	1e-6
chr2-000264585-CCTCCAGGTGACT-*	chr2	264585	CCTCCAGGTGACT	*	186.97	VQSRTrancheINDEL95.00to96.00	0	none	2.500000000000001e-4	0	0	2.500000000000001e-4
chr2-000264585-CCTCCAGGTGACT-C	chr2	264585	CCTCCAGGTGACT	C	186.97	VQSRTrancheINDEL95.00to96.00	0	none	1.87e-4	0	0	1.87e-4
chr2-000264586-CTCCAGGTGACT-*	chr2	264586	CTCCAGGTGACT	*	2627.97	VQSRTrancheINDEL99.90to99.95	0	none	5.160000000000003e-4	0	0	5.160000000000003e-4
chr2-000264586-CTCCAGGTGACT-C	chr2	264586	CTCCAGGTGACT	C	2627.97	VQSRTrancheINDEL99.90to99.95	0	none	0.002581	0	0	0.002581
chr2-000264587-T-*	chr2	264587	T	*	5743	PASS	0	none	0.003259	0	0	0.003259
chr2-000264587-T-A	chr2	264587	T	A	5743	PASS	0	none	2.2899999999999996e-4	0	0	2.2899999999999996e-4
chr2-000264587-T-C	chr2	264587	T	C	5743	PASS	0	none	0.005474	0	0	0.005474
chr2-000264589-C-*	chr2	264589	C	*	57	VQSRTrancheINDEL99.50to99.90	0	none	0.003259	0	0	0.003259
chr2-000264589-C-A	chr2	264589	C	A	57	VQSRTrancheINDEL99.50to99.90	0	none	0	0	0	1e-6
chr2-000264589-C-CCCG	chr2	264589	C	CCCG	57	VQSRTrancheINDEL99.50to99.90	0	none	0	0	0	1e-6
chr2-000264590-AGGTGACTCCCCCCCGCCAACCCCCGCCACCACACACACACACCCCCTCGCCTTCCGCGGCCCTACTCCCTCCAGGTGACCCCACCCCCGCAGCTCCTCCTCCTCCGGACAACCTGCAGCCCCGCCCCT-*	chr2	264590	AGGTGACTCCCCCCCGCCAACCCCCGCCACCACACACACACACCCCCTCGCCTTCCGCGGCCCTACTCCCTCCAGGTGACCCCACCCCCGCAGCTCCTCCTCCTCCGGACAACCTGCAGCCCCGCCCCT	*	451	VQSRTrancheINDEL99.50to99.90	0	none	0.003259	0	0	0.003259
chr2-000264590-AGGTGACTCCCCCCCGCCAACCCCCGCCACCACACACACACACCCCCTCGCCTTCCGCGGCCCTACTCCCTCCAGGTGACCCCACCCCCGCAGCTCCTCCTCCTCCGGACAACCTGCAGCCCCGCCCCT-A	chr2	264590	AGGTGACTCCCCCCCGCCAACCCCCGCCACCACACACACACACCCCCTCGCCTTCCGCGGCCCTACTCCCTCCAGGTGACCCCACCCCCGCAGCTCCTCCTCCTCCGGACAACCTGCAGCCCCGCCCCT	A	451	VQSRTrancheINDEL99.50to99.90	0	none	0	0	0	1e-6
chr2-000264590-AGGTGACTCCCCCCCGCCAACCCCCGCCACCACACACACACACCCCCTCGCCTTCCGCGGCCCTACTCCCTCCAGGTGACCCCACCCCCGCAGCTCCTCCTCCTCCGGACAACCTGCAGCCCCGCCCCT-CGGTGACTCCCCCCCGCCAACCCCCGCCACCACACACACACACCCCCTCGCCTTCCGCGGCCCTACTCCCTCCAGGTGACCCCACCCCCGCAGCTCCTCCTCCTCCGGACAACCTGCAGCCCCGCCCCT	chr2	264590	AGGTGACTCCCCCCCGCCAACCCCCGCCACCACACACACACACCCCCTCGCCTTCCGCGGCCCTACTCCCTCCAGGTGACCCCACCCCCGCAGCTCCTCCTCCTCCGGACAACCTGCAGCCCCGCCCCT	CGGTGACTCCCCCCCGCCAACCCCCGCCACCACACACACACACCCCCTCGCCTTCCGCGGCCCTACTCCCTCCAGGTGACCCCACCCCCGCAGCTCCTCCTCCTCCGGACAACCTGCAGCCCCGCCCCT	451	VQSRTrancheINDEL99.50to99.90	0	none	2.08e-4	0	0	2.08e-4
chr2-000264590-AGGTGACTCCCCCCCGCCAACCCCCGCCACCACACACACACACCCCCTCGCCTTCCGCGGCCCTACTCCCTCCAGGTGACCCCACCCCCGCAGCTCCTCCTCCTCCGGACAACCTGCAGCCCCGCCCCT-GGGTGACTCCCCCCCGCCAACCCCCGCCACCACACACACACACCCCCTCGCCTTCCGCGGCCCTACTCCCTCCAGGTGACCCCACCCCCGCAGCTCCTCCTCCTCCGGACAACCTGCAGCCCCGCCCCT	chr2	264590	AGGTGACTCCCCCCCGCCAACCCCCGCCACCACACACACACACCCCCTCGCCTTCCGCGGCCCTACTCCCTCCAGGTGACCCCACCCCCGCAGCTCCTCCTCCTCCGGACAACCTGCAGCCCCGCCCCT	GGGTGACTCCCCCCCGCCAACCCCCGCCACCACACACACACACCCCCTCGCCTTCCGCGGCCCTACTCCCTCCAGGTGACCCCACCCCCGCAGCTCCTCCTCCTCCGGACAACCTGCAGCCCCGCCCCT	451	VQSRTrancheINDEL99.50to99.90	0	none	9e-6	0	0	9e-6
chr2-000264590-AGGTGACTCCCCCCCGCCAACCCCCGCCACCACACACACACACCCCCTCGCCTTCCGCGGCCCTACTCCCTCCAGGTGACCCCACCCCCGCAGCTCCTCCTCCTCCGGACAACCTGCAGCCCCGCCCCT-TGGTGACTCCCCCCCGCCAACCCCCGCCACCACACACACACACCCCCTCGCCTTCCGCGGCCCTACTCCCTCCAGGTGACCCCACCCCCGCAGCTCCTCCTCCTCCGGACAACCTGCAGCCCCGCCCCT	chr2	264590	AGGTGACTCCCCCCCGCCAACCCCCGCCACCACACACACACACCCCCTCGCCTTCCGCGGCCCTACTCCCTCCAGGTGACCCCACCCCCGCAGCTCCTCCTCCTCCGGACAACCTGCAGCCCCGCCCCT	TGGTGACTCCCCCCCGCCAACCCCCGCCACCACACACACACACCCCCTCGCCTTCCGCGGCCCTACTCCCTCCAGGTGACCCCACCCCCGCAGCTCCTCCTCCTCCGGACAACCTGCAGCCCCGCCCCT	451	VQSRTrancheINDEL99.50to99.90	0	none	0	0	0	1e-6
chr2-000264591-G-*	chr2	264591	G	*	195	PASS	0	none	0.003284	0	0	0.003284
chr2-000264591-G-C	chr2	264591	G	C	195	PASS	0	none	1.27e-4	0	0	1.27e-4
chr2-000264592-G-*	chr2	264592	G	*	172	PASS	0	none	0.003284	0	0	0.003284
chr2-000264592-G-A	chr2	264592	G	A	172	PASS	0	none	9e-6	0	0	9e-6
chr2-000264592-G-C	chr2	264592	G	C	172	PASS	0	none	2.2000000000000003e-5	0	0	2.2000000000000003e-5
chr2-000264592-G-T	chr2	264592	G	T	172	PASS	0	none	0	0	0	1e-6
chr2-000264593-T-*	chr2	264593	T	*	215	PASS	0	none	0.003284	0	0	0.003284
chr2-000264593-T-G	chr2	264593	T	G	215	PASS	0	none	1.0699999999999996e-4	0	0	1.0699999999999996e-4
chr2-000264594-GA-*	chr2	264594	GA	*	134.97	VQSRTrancheINDEL99.50to99.90	0	none	0.003284	0	0	0.003284
chr2-000264594-GA-G	chr2	264594	GA	G	134.97	VQSRTrancheINDEL99.50to99.90	0	none	5.2999999999999994e-5	0	0	5.2999999999999994e-5
chr2-000264595-A-*	chr2	264595	A	*	2063	VQSRTrancheINDEL99.00to99.50	0	none	0.003411	0	0	0.003411
chr2-000264595-A-AC	chr2	264595	A	AC	2063	VQSRTrancheINDEL99.00to99.50	0	none	5.2999999999999994e-5	0	0	5.2999999999999994e-5
chr2-000264595-A-ACC	chr2	264595	A	ACC	2063	VQSRTrancheINDEL99.00to99.50	0	none	0	0	0	1e-6
chr2-000264595-A-C	chr2	264595	A	C	2063	VQSRTrancheINDEL99.00to99.50	0	none	9.610000000000004e-4	0	0	9.610000000000004e-4
chr2-000264595-A-G	chr2	264595	A	G	2063	VQSRTrancheINDEL99.00to99.50	0	none	8.9e-5	0	0	8.9e-5
chr2-000264595-A-T	chr2	264595	A	T	2063	VQSRTrancheINDEL99.00to99.50	0	none	5.2999999999999994e-5	0	0	5.2999999999999994e-5
chr2-000264596-CT-*	chr2	264596	CT	*	342	VQSRTrancheINDEL99.50to99.90	0	none	0.003284	0	0	0.003284
chr2-000264596-CT-AT	chr2	264596	CT	AT	342	VQSRTrancheINDEL99.50to99.90	0	none	0	0	0	1e-6
chr2-000264596-CT-C	chr2	264596	CT	C	342	VQSRTrancheINDEL99.50to99.90	0	none	1.6699999999999994e-4	0	0	1.6699999999999994e-4
chr2-000264596-CT-TT	chr2	264596	CT	TT	342	VQSRTrancheINDEL99.50to99.90	0	none	9e-6	0	0	9e-6
chr2-000264597-T-*	chr2	264597	T	*	23811	VQSRTrancheINDEL96.00to97.00	0	none	0.003562	0	0	0.003562
chr2-000264597-T-C	chr2	264597	T	C	23811	VQSRTrancheINDEL96.00to97.00	0	none	4.03e-4	0	0	4.03e-4
chr2-000264597-T-G	chr2	264597	T	G	23811	VQSRTrancheINDEL96.00to97.00	0	none	2.2000000000000003e-5	0	0	2.2000000000000003e-5
chr2-000264597-T-TC	chr2	264597	T	TC	23811	VQSRTrancheINDEL96.00to97.00	0.0011922	nfe	0.013858	0	0	0.013858
chr2-000264597-T-TCC	chr2	264597	T	TCC	23811	VQSRTrancheINDEL96.00to97.00	0	none	2.500000000000001e-4	0	0	2.500000000000001e-4
chr2-000264604-CGCCAACCCCCG-*	chr2	264604	CGCCAACCCCCG	*	95958	VQSRTrancheINDEL99.00to99.50	0	none	0.003663	0	0	0.003663
chr2-000264604-CGCCAACCCCCG-C	chr2	264604	CGCCAACCCCCG	C	95958	VQSRTrancheINDEL99.00to99.50	0	none	0	0	0	1e-6
chr2-000264604-CGCCAACCCCCG-CCCAACCCCCG	chr2	264604	CGCCAACCCCCG	CCCAACCCCCG	95958	VQSRTrancheINDEL99.00to99.50	0	none	0.057719	0	0	0.057719
chr2-000264604-CGCCAACCCCCG-CCCCCCG	chr2	264604	CGCCAACCCCCG	CCCCCCG	95958	VQSRTrancheINDEL99.00to99.50	0	none	6.999999999999998e-5	0	0	6.999999999999998e-5
chr2-000264604-CGCCAACCCCCG-GGCCAACCCCCG	chr2	264604	CGCCAACCCCCG	GGCCAACCCCCG	95958	VQSRTrancheINDEL99.00to99.50	0	none	9e-6	0	0	9e-6
chr2-000264605-GC-*	chr2	264605	GC	*	73844	VQSRTrancheINDEL96.00to97.00	0	none	0.06203300000000001	0	0	0.06203300000000001
chr2-000264605-GC-CC	chr2	264605	GC	CC	73844	VQSRTrancheINDEL96.00to97.00	0	none	0.04576500000000002	0	0	0.04576500000000002
chr2-000264605-GC-G	chr2	264605	GC	G	73844	VQSRTrancheINDEL96.00to97.00	0	none	6.999999999999998e-5	0	0	6.999999999999998e-5
chr2-000264621-A-*	chr2	264621	A	*	256170	PASS	0	none	7.480000000000004e-4	0	0	7.480000000000004e-4
chr2-000264621-A-C	chr2	264621	A	C	256170	PASS	0.39542	sas	0.104906	0	0	0.39542
chr2-000264895-G-C	chr2	264895	G	C	24990915	PASS	0.99839	nfe	0.9867460000000002	134	134	0.99839
chr2-000265232-A-G	chr2	265232	A	G	8405	PASS	7.0265e-4	nfe	8.920000000000005e-4	1	132	8.920000000000005e-4
chr2-000271797-G-A	chr2	271797	G	A	8883033	PASS	0.35182	nfe	0.3074779999999995	41	134	0.35182
chr2-000271998-CAAA-*	chr2	271998	CAAA	*	15427023	ExcessHet	0	none	5.2999999999999994e-5	0	132	5.2999999999999994e-5
chr2-000271998-CAAA-AAAA	chr2	271998	CAAA	AAAA	15427023	ExcessHet	0	none	8.9e-5	0	132	8.9e-5
chr2-000271998-CAAA-C	chr2	271998	CAAA	C	15427023	ExcessHet	9.0947e-4	amr	0.00127799999999999	0	132	0.00127799999999999
chr2-000271998-CAAA-CA	chr2	271998	CAAA	CA	15427023	ExcessHet	0	none	0.12822	12	132	0.12822
chr2-000271998-CAAA-CAA	chr2	271998	CAAA	CAA	15427023	ExcessHet	0	none	0.4090609999999995	52	132	0.4090609999999995
chr2-000271998-CAAA-CAAAA	chr2	271998	CAAA	CAAAA	15427023	ExcessHet	0	none	0.2532259999999995	38	132	0.2532259999999995
chr2-000271998-CAAA-CAAAAA	chr2	271998	CAAA	CAAAAA	15427023	ExcessHet	0	none	0.00885899999999999	1	132	0.00885899999999999
chr2-000271998-CAAA-CAAAAAA	chr2	271998	CAAA	CAAAAAA	15427023	ExcessHet	0	none	3.6999999999999985e-5	0	132	3.6999999999999985e-5
chr2-000272051-C-T	chr2	272051	C	T	1860164	PASS	0.053551	nfe	0.036284	9	134	0.053551
chr2-000272203-C-T	chr2	272203	C	T	22725667	PASS	0.34782	nfe	0.2938679999999996	40	134	0.34782
chr2-000272840-G-A	chr2	272840	G	A	437830	PASS	0.60408	nfe	0.205285	0	0	0.60408
chr2-000272926-A-AG	chr2	272926	A	AG	179758	PASS	0	none	0	0	0	1e-6
chr2-000272926-A-G	chr2	272926	A	G	179758	PASS	0.59209	nfe	0.096113	0	0	0.59209
chr2-000274672-C-G	chr2	274672	C	G	121515	PASS	0.29181	nfe	0.067927	0	0	0.29181
chr2-000275055-GT-CT	chr2	275055	GT	CT	342906	VQSRTrancheINDEL95.00to96.00	0	none	0	0	120	1e-6
chr2-000275055-GT-G	chr2	275055	GT	G	342906	VQSRTrancheINDEL95.00to96.00	0.0013459	sas	0.00147199999999999	0	120	0.00147199999999999
chr2-000275055-GT-GTT	chr2	275055	GT	GTT	342906	VQSRTrancheINDEL95.00to96.00	0	none	0.09430700000000002	16	120	0.09430700000000002
chr2-000275055-GT-GTTT	chr2	275055	GT	GTTT	342906	VQSRTrancheINDEL95.00to96.00	0	none	0.003853	0	120	0.003853
chr2-000275055-GT-GTTTT	chr2	275055	GT	GTTTT	342906	VQSRTrancheINDEL95.00to96.00	0	none	1.47e-4	0	120	1.47e-4
chr2-000275055-GT-GTTTTT	chr2	275055	GT	GTTTTT	342906	VQSRTrancheINDEL95.00to96.00	0	none	9e-6	0	120	9e-6
chr2-000275055-GT-GTTTTTTTTTTTTT	chr2	275055	GT	GTTTTTTTTTTTTT	342906	VQSRTrancheINDEL95.00to96.00	0	none	0	0	120	1e-6
chr2-000275055-GT-GTTTTTTTTTTTTTT	chr2	275055	GT	GTTTTTTTTTTTTTT	342906	VQSRTrancheINDEL95.00to96.00	0	none	0	0	120	1e-6
chr2-000275055-GT-GTTTTTTTTTTTTTTTTTT	chr2	275055	GT	GTTTTTTTTTTTTTTTTTT	342906	VQSRTrancheINDEL95.00to96.00	0	none	0	0	120	1e-6
chr2-000275055-GT-TT	chr2	275055	GT	TT	342906	VQSRTrancheINDEL95.00to96.00	0	none	0	0	120	1e-6
chr2-000275091-A-G	chr2	275091	A	G	21004	PASS	0.00466	nfe	0.002165	1	134	0.00466
chr2-000276908-C-G	chr2	276908	C	G	15872900	PASS	0.95877	afr	0.9005770000000001	120	134	0.95877
chr2-000276942-A-G	chr2	276942	A	G	6197754	PASS	0.59344	eas	0.3213889999999993	47	134	0.59344
chr2-000276965-AT-A	chr2	276965	AT	A	53740	PASS	0	none	0	0	134	1e-6
chr2-000276965-AT-GT	chr2	276965	AT	GT	53740	PASS	0	none	0.00229	1	134	0.00229
chr2-000277003-A-G	chr2	277003	A	G	7038106	PASS	0.34661	nfe	0.30029499999999987	41	134	0.34661
chr2-000277159-T-C	chr2	277159	T	C	920	PASS	0	none	0	0	134	1e-6
chr2-000277159-T-G	chr2	277159	T	G	920	PASS	2.556e-4	nfe	7.099999999999998e-5	1	134	2.556e-4
chr2-000277229-G-A	chr2	277229	G	A	215880	PASS	0.0081357	nfe	0.00539	2	134	0.0081357
chr2-000277314-G-A	chr2	277314	G	A	1050655	PASS	0.051591	sas	0.03085900000000002	1	134	0.051591
chr2-000277314-G-C	chr2	277314	G	C	1050655	PASS	0	none	0	0	134	1e-6
chr2-000277995-A-G	chr2	277995	A	G	31898	PASS	0.081769	amr	0.01577000000000001	0	0	0.081769
chr2-000279705-C-T	chr2	279705	C	T	584979	PASS	0.58873	eas	0.18972100000000003	2	8	0.58873
chr2-000279918-GTT-G	chr2	279918	GTT	G	66267.97	ExcessHet	1.2633e-4	mid	5.2999999999999994e-5	0	120	1.2633e-4
chr2-000279918-GTT-GT	chr2	279918	GTT	GT	66267.97	ExcessHet	0	none	0.01180599999999999	0	120	0.01180599999999999
chr2-000279918-GTT-GTTT	chr2	279918	GTT	GTTT	66267.97	ExcessHet	0	none	0.043541	4	120	0.043541
chr2-000279918-GTT-GTTTT	chr2	279918	GTT	GTTTT	66267.97	ExcessHet	0	none	3.6000000000000035e-4	0	120	3.6000000000000035e-4
chr2-000279918-GTT-GTTTTT	chr2	279918	GTT	GTTTTT	66267.97	ExcessHet	0	none	9e-6	0	120	9e-6
chr2-000279918-GTT-GTTTTTTTTTT	chr2	279918	GTT	GTTTTTTTTTT	66267.97	ExcessHet	0	none	0	0	120	1e-6
chr2-000283077-G-A	chr2	283077	G	A	1645	PASS	1.2888e-4	nfe	9e-6	1	134	1.2888e-4
chr2-000283118-T-G	chr2	283118	T	G	1112	PASS	1.378e-5	nfe	0	1	134	1.378e-5
chr2-000283231-A-*	chr2	283231	A	*	17935372.97	PASS	0	none	0	0	134	1e-6
chr2-000283231-A-AT	chr2	283231	A	AT	17935372.97	PASS	0.9622	afr	0.9007120000000001	120	134	0.9622
chr2-000283231-A-ATT	chr2	283231	A	ATT	17935372.97	PASS	3.333e-4	sas	4.950000000000003e-4	0	134	4.950000000000003e-4
chr2-000283231-A-ATTT	chr2	283231	A	ATTT	17935372.97	PASS	0	none	0	0	134	1e-6
chr2-000283244-T-A	chr2	283244	T	A	25346	PASS	0.0032973	mid	9.640000000000004e-4	1	134	0.0032973
chr2-000283245-A-C	chr2	283245	A	C	47583	PASS	0.0030498	nfe	0.00209	2	134	0.0030498
chr2-000283245-A-G	chr2	283245	A	G	47583	PASS	0.0013911	afr	9e-6	0	134	0.0013911
chr2-000286580-C-T	chr2	286580	C	T	2294140	PASS	0.6208	eas	0.3170669999999999	49	134	0.6208
chr2-000286636-GT-G	chr2	286636	GT	G	60439	PASS	0.0010511	nfe	0.00159399999999999	1	106	0.00159399999999999
chr2-000286636-GT-GTT	chr2	286636	GT	GTT	60439	PASS	0	none	0.03745300000000001	4	106	0.03745300000000001
chr2-000286636-GT-GTTT	chr2	286636	GT	GTTT	60439	PASS	0	none	2.5100000000000014e-4	1	106	2.5100000000000014e-4
chr2-000286636-GT-TT	chr2	286636	GT	TT	60439	PASS	0	none	2.2000000000000003e-5	0	106	2.2000000000000003e-5
chr2-000286637-T-*	chr2	286637	T	*	44	PASS	0	none	0.00159399999999999	1	112	0.00159399999999999
chr2-000286637-T-G	chr2	286637	T	G	44	PASS	0	none	0	0	112	1e-6
chr2-000286756-CCTT-*	chr2	286756	CCTT	*	398825	PASS	0	none	7.720000000000004e-4	0	10	7.720000000000004e-4
chr2-000286756-CCTT-ACTT	chr2	286756	CCTT	ACTT	398825	PASS	0	none	5.2999999999999994e-5	0	10	5.2999999999999994e-5
chr2-000286756-CCTT-C	chr2	286756	CCTT	C	398825	PASS	0	none	0	0	10	1e-6
chr2-000286756-CCTT-GCTT	chr2	286756	CCTT	GCTT	398825	PASS	0	none	0.14525900000000003	1	10	0.14525900000000003
chr2-000286812-G-A	chr2	286812	G	A	833604	PASS	0.84756	nfe	0.38098599999999977	0	0	0.84756
chr2-000287448-TAAAAAAAA-*	chr2	287448	TAAAAAAAA	*	4614287.97	PASS	0	none	0	0	34	1e-6
chr2-000287448-TAAAAAAAA-T	chr2	287448	TAAAAAAAA	T	4614287.97	PASS	4.309e-5	nfe	0	0	34	4.309e-5
chr2-000287448-TAAAAAAAA-TA	chr2	287448	TAAAAAAAA	TA	4614287.97	PASS	0	none	5.630000000000005e-4	0	34	5.630000000000005e-4
chr2-000287448-TAAAAAAAA-TAA	chr2	287448	TAAAAAAAA	TAA	4614287.97	PASS	0	none	0.00754	0	34	0.00754
chr2-000287448-TAAAAAAAA-TAAA	chr2	287448	TAAAAAAAA	TAAA	4614287.97	PASS	0	none	0.05369	3	34	0.05369
chr2-000287448-TAAAAAAAA-TAAAA	chr2	287448	TAAAAAAAA	TAAAA	4614287.97	PASS	0	none	0.182518	7	34	0.182518
chr2-000287448-TAAAAAAAA-TAAAAA	chr2	287448	TAAAAAAAA	TAAAAA	4614287.97	PASS	0	none	0.3214319999999994	17	34	0.3214319999999994
chr2-000287448-TAAAAAAAA-TAAAAAA	chr2	287448	TAAAAAAAA	TAAAAAA	4614287.97	PASS	0	none	0.06307800000000001	5	34	0.06307800000000001
chr2-000287448-TAAAAAAAA-TAAAAAAA	chr2	287448	TAAAAAAAA	TAAAAAAA	4614287.97	PASS	0	none	0.01744	1	34	0.01744
chr2-000287448-TAAAAAAAA-TAAAAAAAAA	chr2	287448	TAAAAAAAA	TAAAAAAAAA	4614287.97	PASS	0	none	0.002834	0	34	0.002834
chr2-000287448-TAAAAAAAA-TAAAAAAAAAA	chr2	287448	TAAAAAAAA	TAAAAAAAAAA	4614287.97	PASS	0	none	1.6699999999999994e-4	0	34	1.6699999999999994e-4
chr2-000287448-TAAAAAAAA-TAAAAAAAAAAA	chr2	287448	TAAAAAAAA	TAAAAAAAAAAA	4614287.97	PASS	0	none	0	0	34	1e-6
chr2-000287475-T-A	chr2	287475	T	A	1301	PASS	0.0071289	nfe	0.00117799999999999	0	48	0.0071289
chr2-000287475-T-C	chr2	287475	T	C	1301	PASS	0	none	0	0	48	1e-6
chr2-000287475-T-G	chr2	287475	T	G	1301	PASS	1.34e-6	nfe	9e-6	0	48	9e-6
chr2-000287502-G-T	chr2	287502	G	T	318	VQSRTrancheSNP99.80to99.90	0.0023073	nfe	2.08e-4	1	66	0.0023073
chr2-000287552-CCGGCCCTCGGGCGCGCT-C	chr2	287552	CCGGCCCTCGGGCGCGCT	C	19484.97	PASS	0.0018251	nfe	7.740000000000004e-4	1	134	0.0018251
chr2-000287555-G-*	chr2	287555	G	*	196	PASS	0	none	7.740000000000004e-4	1	134	7.740000000000004e-4
chr2-000287555-G-A	chr2	287555	G	A	196	PASS	8.22e-6	nfe	2.2000000000000003e-5	0	134	2.2000000000000003e-5
chr2-000287556-C-*	chr2	287556	C	*	18394	PASS	0	none	7.740000000000004e-4	1	134	7.740000000000004e-4
chr2-000287556-C-T	chr2	287556	C	T	18394	PASS	5.926e-4	afr	5.41e-4	0	134	5.926e-4
chr2-000287564-C-*	chr2	287564	C	*	51	PASS	0	none	7.740000000000004e-4	1	132	7.740000000000004e-4
chr2-000287564-C-A	chr2	287564	C	A	51	PASS	1.47e-6	nfe	0	0	132	1.47e-6
chr2-000287564-C-T	chr2	287564	C	T	51	PASS	0	none	2.2000000000000003e-5	0	132	2.2000000000000003e-5
chr2-000287565-G-*	chr2	287565	G	*	83	PASS	0	none	7.740000000000004e-4	1	130	7.740000000000004e-4
chr2-000287565-G-A	chr2	287565	G	A	83	PASS	0	none	3.6999999999999985e-5	0	130	3.6999999999999985e-5
chr2-000287565-G-T	chr2	287565	G	T	83	PASS	8e-7	nfe	0	0	130	1e-6
chr2-000287751-G-*	chr2	287751	G	*	1129	PASS	0	none	3.6999999999999985e-5	0	124	3.6999999999999985e-5
chr2-000287751-G-A	chr2	287751	G	A	1129	PASS	7.7e-7	nfe	3.6999999999999985e-5	1	124	3.6999999999999985e-5
chr2-000287751-G-C	chr2	287751	G	C	1129	PASS	0	none	0	0	124	1e-6
chr2-000287761-GC-*	chr2	287761	GC	*	8077	PASS	0	none	1.88e-4	0	124	1.88e-4
chr2-000287761-GC-AC	chr2	287761	GC	AC	8077	PASS	0	none	5.2999999999999994e-5	0	124	5.2999999999999994e-5
chr2-000287761-GC-G	chr2	287761	GC	G	8077	PASS	1.2971e-4	sas	7.970000000000003e-4	0	124	7.970000000000003e-4
chr2-000287761-GC-GCC	chr2	287761	GC	GCC	8077	PASS	0	none	0.002214	1	124	0.002214
chr2-000287761-GC-GCCC	chr2	287761	GC	GCCC	8077	PASS	0	none	2.2000000000000003e-5	0	124	2.2000000000000003e-5
chr2-000287775-GCCCCGCCGCC-ACCCCGCCGCC	chr2	287775	GCCCCGCCGCC	ACCCCGCCGCC	1278	VQSRTrancheINDEL99.95to100.00	0	none	0	0	126	1e-6
chr2-000287775-GCCCCGCCGCC-G	chr2	287775	GCCCCGCCGCC	G	1278	VQSRTrancheINDEL99.95to100.00	0	none	0	0	126	1e-6
chr2-000287775-GCCCCGCCGCC-GCCCCCCCCCCCCCCCCCCCCCCCCGCCGCC	chr2	287775	GCCCCGCCGCC	GCCCCCCCCCCCCCCCCCCCCCCCCGCCGCC	1278	VQSRTrancheINDEL99.95to100.00	0	none	0	0	126	1e-6
chr2-000287775-GCCCCGCCGCC-GCCCCCGCCGCC	chr2	287775	GCCCCGCCGCC	GCCCCCGCCGCC	1278	VQSRTrancheINDEL99.95to100.00	0	none	0	0	126	1e-6
chr2-000287775-GCCCCGCCGCC-GGCCCCCCCCCCCCCCCCCCCCCCCGCCGCC	chr2	287775	GCCCCGCCGCC	GGCCCCCCCCCCCCCCCCCCCCCCCGCCGCC	1278	VQSRTrancheINDEL99.95to100.00	0	none	9e-6	0	126	9e-6
chr2-000287775-GCCCCGCCGCC-GGCCCCCCCCCCCCCCCCCCCCCGCCGCC	chr2	287775	GCCCCGCCGCC	GGCCCCCCCCCCCCCCCCCCCCCGCCGCC	1278	VQSRTrancheINDEL99.95to100.00	0	none	0	0	126	1e-6
chr2-000287775-GCCCCGCCGCC-GGCCCCCCCCCCCCCCCCCCCCGCCGCC	chr2	287775	GCCCCGCCGCC	GGCCCCCCCCCCCCCCCCCCCCGCCGCC	1278	VQSRTrancheINDEL99.95to100.00	0	none	0	0	126	1e-6
chr2-000287775-GCCCCGCCGCC-GGCCCCCCCCCCCCCCCCGCCGCC	chr2	287775	GCCCCGCCGCC	GGCCCCCCCCCCCCCCCCGCCGCC	1278	VQSRTrancheINDEL99.95to100.00	0	none	0	0	126	1e-6
chr2-000287775-GCCCCGCCGCC-GGCCCCCCCCCCCCCCCGCCGCC	chr2	287775	GCCCCGCCGCC	GGCCCCCCCCCCCCCCCGCCGCC	1278	VQSRTrancheINDEL99.95to100.00	0	none	3.6999999999999985e-5	0	126	3.6999999999999985e-5
chr2-000287775-GCCCCGCCGCC-GGCCCCCCCCCCCCCCGCCGCC	chr2	287775	GCCCCGCCGCC	GGCCCCCCCCCCCCCCGCCGCC	1278	VQSRTrancheINDEL99.95to100.00	0	none	0	0	126	1e-6
chr2-000287775-GCCCCGCCGCC-GGCCCCCCCCCCCCCGCCGCC	chr2	287775	GCCCCGCCGCC	GGCCCCCCCCCCCCCGCCGCC	1278	VQSRTrancheINDEL99.95to100.00	0	none	0	0	126	1e-6
chr2-000287775-GCCCCGCCGCC-GGCCCCCCCCCCCCGCCGCC	chr2	287775	GCCCCGCCGCC	GGCCCCCCCCCCCCGCCGCC	1278	VQSRTrancheINDEL99.95to100.00	0	none	2.2000000000000003e-5	1	126	2.2000000000000003e-5
chr2-000287775-GCCCCGCCGCC-GGCCCCCCCCCCCGCCGCC	chr2	287775	GCCCCGCCGCC	GGCCCCCCCCCCCGCCGCC	1278	VQSRTrancheINDEL99.95to100.00	0	none	0	0	126	1e-6
chr2-000287775-GCCCCGCCGCC-GGCCCCCCCCCCGCCGCC	chr2	287775	GCCCCGCCGCC	GGCCCCCCCCCCGCCGCC	1278	VQSRTrancheINDEL99.95to100.00	0	none	0	0	126	1e-6
chr2-000287775-GCCCCGCCGCC-GGCCCCCCCCCGCCGCC	chr2	287775	GCCCCGCCGCC	GGCCCCCCCCCGCCGCC	1278	VQSRTrancheINDEL99.95to100.00	0	none	8.9e-5	1	126	8.9e-5
chr2-000287775-GCCCCGCCGCC-GGCCCCCCCCGCCGCC	chr2	287775	GCCCCGCCGCC	GGCCCCCCCCGCCGCC	1278	VQSRTrancheINDEL99.95to100.00	0	none	2.2000000000000003e-5	0	126	2.2000000000000003e-5
chr2-000287775-GCCCCGCCGCC-GGCCCCCCCGCCGCC	chr2	287775	GCCCCGCCGCC	GGCCCCCCCGCCGCC	1278	VQSRTrancheINDEL99.95to100.00	0	none	0	0	126	1e-6
chr2-000287775-GCCCCGCCGCC-GGCCCCCCGCCGCC	chr2	287775	GCCCCGCCGCC	GGCCCCCCGCCGCC	1278	VQSRTrancheINDEL99.95to100.00	0	none	2.2000000000000003e-5	0	126	2.2000000000000003e-5
chr2-000287775-GCCCCGCCGCC-GGCCGCC	chr2	287775	GCCCCGCCGCC	GGCCGCC	1278	VQSRTrancheINDEL99.95to100.00	0	none	0	0	126	1e-6
chr2-000287775-GCCCCGCCGCC-GGGCCCCCCCCCCCCCCCCCCCCCCCCGCCGCC	chr2	287775	GCCCCGCCGCC	GGGCCCCCCCCCCCCCCCCCCCCCCCCGCCGCC	1278	VQSRTrancheINDEL99.95to100.00	0	none	9e-6	0	126	9e-6
chr2-000287775-GCCCCGCCGCC-GGGCCCCCCCCGCCGCC	chr2	287775	GCCCCGCCGCC	GGGCCCCCCCCGCCGCC	1278	VQSRTrancheINDEL99.95to100.00	0	none	0	0	126	1e-6
chr2-000287780-G-*	chr2	287780	G	*	2796	PASS	0	none	2.2000000000000003e-5	0	58	2.2000000000000003e-5
chr2-000287780-G-A	chr2	287780	G	A	2796	PASS	0	none	8.9e-5	0	58	8.9e-5
chr2-000287780-G-C	chr2	287780	G	C	2796	PASS	8.06e-6	nfe	0.00125099999999999	0	58	0.00125099999999999
chr2-000287783-GC-*	chr2	287783	GC	*	3199	VQSRTrancheINDEL99.90to99.95	0	none	9e-6	0	52	9e-6
chr2-000287783-GC-AC	chr2	287783	GC	AC	3199	VQSRTrancheINDEL99.90to99.95	0	none	9e-6	0	52	9e-6
chr2-000287783-GC-CC	chr2	287783	GC	CC	3199	VQSRTrancheINDEL99.90to99.95	0	none	0.00120199999999999	0	52	0.00120199999999999
chr2-000287783-GC-G	chr2	287783	GC	G	3199	VQSRTrancheINDEL99.90to99.95	3.6e-7	nfe	3.6999999999999985e-5	0	52	3.6999999999999985e-5
chr2-000287783-GC-GCC	chr2	287783	GC	GCC	3199	VQSRTrancheINDEL99.90to99.95	0	none	0	0	52	1e-6
chr2-000287789-A-*	chr2	287789	A	*	488	PASS	0	none	3.6999999999999985e-5	0	34	3.6999999999999985e-5
chr2-000287789-A-C	chr2	287789	A	C	488	PASS	9.6e-7	nfe	1.87e-4	0	34	1.87e-4
chr2-000287790-G-*	chr2	287790	G	*	601	PASS	0	none	3.6999999999999985e-5	0	50	3.6999999999999985e-5
chr2-000287790-G-A	chr2	287790	G	A	601	PASS	0	none	0	0	50	1e-6
chr2-000287790-G-C	chr2	287790	G	C	601	PASS	3.5e-7	nfe	2.2899999999999996e-4	0	50	2.2899999999999996e-4
chr2-000287792-A-C	chr2	287792	A	C	302	PASS	0	none	5.2999999999999994e-5	0	74	5.2999999999999994e-5
chr2-000287792-A-G	chr2	287792	A	G	302	PASS	0	none	0	0	74	1e-6
chr2-000287795-A-C	chr2	287795	A	C	134	PASS	0	none	2.2000000000000003e-5	0	68	2.2000000000000003e-5
chr2-000287796-G-A	chr2	287796	G	A	169	PASS	0	none	9e-6	0	62	9e-6
chr2-000287796-G-C	chr2	287796	G	C	169	PASS	0	none	5.2999999999999994e-5	0	62	5.2999999999999994e-5
chr2-000288167-C-A	chr2	288167	C	A	448	PASS	0.0072645	afr	5.2999999999999994e-5	0	2	0.0072645
chr2-000307866-G-C	chr2	307866	G	C	3780	VQSRTrancheSNP99.70to99.80	0	none	0.002182	0	0	0.002182
chr2-000313885-CTGATTTGCTATGAAA-C	chr2	313885	CTGATTTGCTATGAAA	C	288138.97	PASS	0.46952	nfe	0.12559	0	0	0.46952
chr2-000495819-T-*	chr2	495819	T	*	73165	PASS	0	none	0.004706	0	0	0.004706
chr2-000495819-T-G	chr2	495819	T	G	73165	PASS	0.089551	afr	0.02522100000000001	0	0	0.089551
chr2-000495819-T-TGCACCGTCCCACGCGGACACAGGAACTATG	chr2	495819	T	TGCACCGTCCCACGCGGACACAGGAACTATG	73165	PASS	0	none	0	0	0	1e-6
chr2-000669924-T-C	chr2	669924	T	C	441	PASS	1.355e-4	nfe	0	1	134	1.355e-4
chr2-000669968-C-T	chr2	669968	C	T	125215	PASS	0.009115	nfe	0.004877	4	134	0.009115
chr2-000670042-G-C	chr2	670042	G	C	346	PASS	0	none	0	1	134	1e-6
chr2-000670091-A-*	chr2	670091	A	*	18571	PASS	0	none	0	0	134	1e-6
chr2-000670091-A-G	chr2	670091	A	G	18571	PASS	0.0036666	nfe	0.00169399999999999	1	134	0.0036666
chr2-000670102-C-*	chr2	670102	C	*	25678	PASS	0	none	0	0	122	1e-6
chr2-000670102-C-T	chr2	670102	C	T	25678	PASS	0.0064628	nfe	0.003169	2	122	0.0064628
chr2-000670125-C-T	chr2	670125	C	T	727514	PASS	0.1734	afr	0.098918	8	108	0.1734
chr2-000672740-C-A	chr2	672740	C	A	170083	PASS	0.018598	nfe	0.01369799999999999	5	134	0.018598
chr2-000672745-T-C	chr2	672745	T	C	2440257	PASS	0.25999	nfe	0.214473	48	134	0.25999
chr2-000672976-A-G	chr2	672976	A	G	1191503	PASS	0.26369	afr	0.11559	11	134	0.26369
chr2-000673005-C-T	chr2	673005	C	T	105	PASS	0	none	0	1	134	1e-6
chr2-000675831-G-T	chr2	675831	G	T	21684888	PASS	0.50803	sas	0.4232819999999997	68	132	0.50803
chr2-000676160-A-C	chr2	676160	A	C	125313	PASS	0	none	0	0	46	1e-6
chr2-000676160-A-G	chr2	676160	A	G	125313	PASS	0.0046941	nfe	0.002584	1	46	0.0046941
chr2-000676177-C-G	chr2	676177	C	G	36655463	PASS	0.82598	eas	0.6959880000000004	37	48	0.82598
chr2-000676177-C-T	chr2	676177	C	T	36655463	PASS	0.0026196	nfe	0.00129899999999999	0	48	0.0026196
chr2-000676457-G-*	chr2	676457	G	*	23171287	PASS	0	none	0.004595	0	134	0.004595
chr2-000676457-G-C	chr2	676457	G	C	23171287	PASS	0.86612	nfe	0.784035	115	134	0.86612
chr2-000676457-G-GCCCAGCCCTCCAAGCTGCAGCCCC	chr2	676457	G	GCCCAGCCCTCCAAGCTGCAGCCCC	23171287	PASS	0	none	0	0	134	1e-6
chr2-000676457-G-GCCCTGCCCTCCAAGCTGCAGCCCC	chr2	676457	G	GCCCTGCCCTCCAAGCTGCAGCCCC	23171287	PASS	1.0825e-4	sas	1.0799999999999996e-4	0	134	1.0825e-4
chr2-000676478-T-TGTAA	chr2	676478	T	TGTAA	27229085.97	PASS	0.84623	eas	0.7709530000000003	115	134	0.84623
chr2-000676782-C-A	chr2	676782	C	A	1915498	PASS	0.18203	afr	0.10825400000000004	11	134	0.18203
chr2-000677213-G-A	chr2	677213	G	A	39142591	PASS	0.84889	eas	0.8213070000000007	111	134	0.84889
chr2-000677295-C-T	chr2	677295	C	T	5910099	PASS	0.22971	afr	0.115859	11	134	0.22971
chr2-000677591-C-G	chr2	677591	C	G	771219	PASS	0.063453	nfe	0.047768	9	130	0.063453
chr2-000679959-T-C	chr2	679959	T	C	55265	PASS	0.20442	nfe	0.04135400000000001	0	0	0.20442
chr2-000950821-G-C	chr2	950821	G	C	274374	PASS	0.43806	afr	0.05665000000000002	0	0	0.43806
chr2-000951187-C-*	chr2	951187	C	*	2041	PASS	0	none	0	0	72	1e-6
chr2-000951187-C-A	chr2	951187	C	A	2041	PASS	2.8502e-4	nfe	1.0799999999999996e-4	0	72	2.8502e-4
chr2-000951198-G-*	chr2	951198	G	*	1087	PASS	0	none	0	0	62	1e-6
chr2-000951198-G-A	chr2	951198	G	A	1087	PASS	8.5488e-4	nfe	6.999999999999998e-5	0	62	8.5488e-4
chr2-001083444-G-A	chr2	1083444	G	A	15177614	PASS	0.65219	eas	0.5664070000000002	84	134	0.65219
chr2-001083446-G-A	chr2	1083446	G	A	15219507	PASS	0.65187	eas	0.5683280000000003	84	134	0.65187
chr2-001083457-A-G	chr2	1083457	A	G	17443620	PASS	0.89895	amr	0.7881250000000002	105	134	0.89895
chr2-001083634-C-T	chr2	1083634	C	T	22183170	PASS	0.79784	amr	0.735827	102	134	0.79784
chr2-001083756-G-A	chr2	1083756	G	A	4463481	PASS	0.44322	nfe	0.3695369999999994	54	134	0.44322
chr2-001098279-G-A	chr2	1098279	G	A	17957855	PASS	0.48617	nfe	0.43382299999999985	66	134	0.48617
chr2-001098456-G-A	chr2	1098456	G	A	424199	PASS	0.090868	afr	0.01375099999999999	1	134	0.090868
chr2-001103391-ATT-*	chr2	1103391	ATT	*	943338	PASS	0	none	0.01088199999999999	0	0	0.01088199999999999
chr2-001103391-ATT-A	chr2	1103391	ATT	A	943338	PASS	2.8826e-4	eas	3.150000000000005e-4	0	0	3.150000000000005e-4
chr2-001103391-ATT-AT	chr2	1103391	ATT	AT	943338	PASS	0	none	0.016401	0	0	0.016401
chr2-001103391-ATT-ATTT	chr2	1103391	ATT	ATTT	943338	PASS	0	none	0.00989299999999998	0	0	0.00989299999999998
chr2-001103391-ATT-ATTTT	chr2	1103391	ATT	ATTTT	943338	PASS	0	none	1.47e-4	0	0	1.47e-4
chr2-001103391-ATT-CTT	chr2	1103391	ATT	CTT	943338	PASS	0	none	0.17318700000000004	0	0	0.17318700000000004
chr2-001103391-ATT-TTT	chr2	1103391	ATT	TTT	943338	PASS	0	none	0.016743	0	0	0.016743
chr2-001137502-GCACA-ACACA	chr2	1137502	GCACA	ACACA	13728970	PASS	0	none	0	0	130	1e-6
chr2-001137502-GCACA-G	chr2	1137502	GCACA	G	13728970	PASS	7.85e-5	afr	7.099999999999998e-5	0	130	7.85e-5
chr2-001137502-GCACA-GCA	chr2	1137502	GCACA	GCA	13728970	PASS	0	none	0.01335599999999999	1	130	0.01335599999999999
chr2-001137502-GCACA-GCACACA	chr2	1137502	GCACA	GCACACA	13728970	PASS	0	none	0.05583500000000001	11	130	0.05583500000000001
chr2-001137502-GCACA-GCACACACA	chr2	1137502	GCACA	GCACACACA	13728970	PASS	0	none	0.3480159999999995	51	130	0.3480159999999995
chr2-001137502-GCACA-GCACACACACA	chr2	1137502	GCACA	GCACACACACA	13728970	PASS	0	none	0.01432699999999999	1	130	0.01432699999999999
chr2-001137502-GCACA-GCACACACACACA	chr2	1137502	GCACA	GCACACACACACA	13728970	PASS	0	none	2.2000000000000003e-5	0	130	2.2000000000000003e-5
chr2-001137502-GCACA-GTACACACA	chr2	1137502	GCACA	GTACACACA	13728970	PASS	0	none	0	0	130	1e-6
chr2-001137528-C-T	chr2	1137528	C	T	8502	PASS	2.7792e-4	nfe	8.9e-5	1	134	2.7792e-4
chr2-001137681-G-A	chr2	1137681	G	A	3994594	PASS	0.13614	amr	0.107878	14	134	0.13614
chr2-001137873-A-G	chr2	1137873	A	G	902	PASS	3.0146e-4	eas	0	1	134	3.0146e-4
chr2-001161690-G-A	chr2	1161690	G	A	25813	PASS	0.17768	nfe	0.0195	0	0	0.17768
chr2-001161779-A-G	chr2	1161779	A	G	66671	PASS	0.17768	nfe	0.03848700000000002	0	0	0.17768
chr2-001161784-T-C	chr2	1161784	T	C	56419	PASS	0.17768	nfe	0.03053500000000002	0	0	0.17768
chr2-001165520-A-G	chr2	1165520	A	G	77704	PASS	0.006689	nfe	0.003119	2	134	0.006689
chr2-001165609-C-T	chr2	1165609	C	T	370168	PASS	0.026543	nfe	0.01427599999999999	4	134	0.026543
chr2-001165733-T-C	chr2	1165733	T	C	19105	PASS	0.0017768	nfe	6.570000000000002e-4	1	134	0.0017768
chr2-001173070-G-A	chr2	1173070	G	A	6959109	PASS	0.63951	eas	0.2918149999999995	38	134	0.63951
chr2-001173095-C-A	chr2	1173095	C	A	4757290	PASS	0.30969	afr	0.1738	20	134	0.30969
chr2-001173095-C-T	chr2	1173095	C	T	4757290	PASS	0	none	0	0	134	1e-6
chr2-001173296-T-A	chr2	1173296	T	A	3586095	PASS	0.638	eas	0.2962979999999997	40	134	0.638
chr2-001173296-T-C	chr2	1173296	T	C	3586095	PASS	0	none	0	0	134	1e-6
chr2-001208982-CT-*	chr2	1208982	CT	*	2615117	PASS	0	none	0	0	134	1e-6
chr2-001208982-CT-AT	chr2	1208982	CT	AT	2615117	PASS	0	none	0	0	134	1e-6
chr2-001208982-CT-C	chr2	1208982	CT	C	2615117	PASS	0.64225	eas	0.2818789999999997	40	134	0.64225
chr2-001208983-T-*	chr2	1208983	T	*	409	PASS	0	none	0.2818789999999997	40	134	0.2818789999999997
chr2-001208983-T-A	chr2	1208983	T	A	409	PASS	0	none	0	0	134	1e-6
chr2-001209110-C-T	chr2	1209110	C	T	3293838	PASS	0.41991	afr	0.11682600000000004	12	134	0.41991
chr2-001209317-G-A	chr2	1209317	G	A	1809236	PASS	0.44404	afr	0.113924	12	134	0.44404
chr2-001237820-C-T	chr2	1237820	C	T	21078712	PASS	0.99409	sas	0.9874500000000004	133	134	0.99409
chr2-001237851-G-A	chr2	1237851	G	A	3724341	PASS	0.41423	afr	0.16180500000000003	16	132	0.41423
chr2-001238111-G-A	chr2	1238111	G	A	1446424	PASS	0.13557	sas	0.111317	15	134	0.13557
chr2-001238111-G-C	chr2	1238111	G	C	1446424	PASS	0	none	0	0	134	1e-6
chr2-001238133-T-C	chr2	1238133	T	C	2162047	PASS	0.49536	afr	0.167335	16	134	0.49536
chr2-001239675-A-G	chr2	1239675	A	G	4001560	PASS	0.41794	afr	0.16208300000000003	16	134	0.41794
chr2-001239836-A-*	chr2	1239836	A	*	2667803	PASS	0	none	3.6999999999999985e-5	0	134	3.6999999999999985e-5
chr2-001239836-A-C	chr2	1239836	A	C	2667803	PASS	0.13545	sas	0.111021	15	134	0.13545
chr2-001239873-T-G	chr2	1239873	T	G	2438106	PASS	0.13609	sas	0.111183	15	134	0.13609
chr2-001247315-A-AAAGGTT	chr2	1247315	A	AAAGGTT	10564460.97	PASS	0.45716	afr	0.30996299999999954	34	134	0.45716
chr2-001247316-C-T	chr2	1247316	C	T	10564778	PASS	0.45943	afr	0.30996299999999954	34	134	0.45943
chr2-001247572-G-A	chr2	1247572	G	A	3603821	PASS	0.533	afr	0.2919769999999995	32	134	0.533
chr2-001259233-A-G	chr2	1259233	A	G	4168130	PASS	0.4342	afr	0.2813389999999997	32	134	0.4342
chr2-001259525-G-A	chr2	1259525	G	A	3242174	PASS	0.4141	afr	0.17490400000000003	21	134	0.4141
chr2-001259584-T-C	chr2	1259584	T	C	1531907	PASS	0.13945	sas	0.103929	11	134	0.13945
chr2-001267338-G-T	chr2	1267338	G	T	6538000	PASS	0.31195	eas	0.164803	20	134	0.31195
chr2-001267458-A-G	chr2	1267458	A	G	17747801	PASS	0.47228	afr	0.2840929999999998	32	134	0.47228
chr2-001267654-C-T	chr2	1267654	C	T	7199513	PASS	0.46318	afr	0.2842819999999998	32	134	0.46318
chr2-001267680-G-C	chr2	1267680	G	C	335307	PASS	0.02435	nfe	0.01346199999999999	4	134	0.02435
chr2-001308346-C-A	chr2	1308346	C	A	352	PASS	7.41e-6	nfe	0	1	132	7.41e-6
chr2-001316120-A-T	chr2	1316120	A	T	5237435	PASS	0.56167	mid	0.5248160000000006	64	134	0.56167
chr2-001316371-C-T	chr2	1316371	C	T	11702875	PASS	0.59963	mid	0.5406180000000004	64	134	0.59963
chr2-001367204-A-G	chr2	1367204	A	G	381061	PASS	0.2334	afr	0.03117800000000001	2	134	0.2334
chr2-001367424-G-C	chr2	1367424	G	C	98576	PASS	0.03768	afr	0.003347	1	134	0.03768
chr2-001367697-G-A	chr2	1367697	G	A	421451	PASS	0.067842	nfe	0.05022100000000002	11	128	0.067842
chr2-001414237-T-C	chr2	1414237	T	C	219164	PASS	0.17638	afr	0.016565	1	134	0.17638
chr2-001414420-C-G	chr2	1414420	C	G	16867951	PASS	0.40581	amr	0.35334999999999966	49	134	0.40581
chr2-001414420-C-T	chr2	1414420	C	T	16867951	PASS	4.9341e-4	afr	7.740000000000004e-4	0	134	7.740000000000004e-4
chr2-001414633-GA-AA	chr2	1414633	GA	AA	99634	PASS	0	none	0.003018	0	130	0.003018
chr2-001414633-GA-G	chr2	1414633	GA	G	99634	PASS	0.014076	sas	0.006938	0	130	0.014076
chr2-001414633-GA-GAA	chr2	1414633	GA	GAA	99634	PASS	0	none	0.00815699999999999	1	130	0.00815699999999999
chr2-001414633-GA-GAAA	chr2	1414633	GA	GAAA	99634	PASS	0	none	9e-6	0	130	9e-6
chr2-001414633-GA-GAAAAAAA	chr2	1414633	GA	GAAAAAAA	99634	PASS	0	none	5.2999999999999994e-5	0	130	5.2999999999999994e-5
chr2-001414633-GA-GAAAAAAAA	chr2	1414633	GA	GAAAAAAAA	99634	PASS	0	none	0	0	130	1e-6
chr2-001414633-GA-TA	chr2	1414633	GA	TA	99634	PASS	0	none	0	0	130	1e-6
chr2-001423015-G-A	chr2	1423015	G	A	11656686	PASS	0.34665	amr	0.225342	30	134	0.34665
chr2-001423024-G-C	chr2	1423024	G	C	2769380	PASS	0.29207	afr	0.06423900000000002	4	134	0.29207
chr2-001423168-G-A	chr2	1423168	G	A	579270	PASS	3.13e-6	nfe	0	1	134	3.13e-6
chr2-001423168-G-T	chr2	1423168	G	T	579270	PASS	0.13423	eas	0.01435499999999999	0	134	0.13423
chr2-001433391-A-C	chr2	1433391	A	C	9740989	PASS	0.46429	afr	0.2884399999999993	30	134	0.46429
chr2-001433466-C-G	chr2	1433466	C	G	36836	PASS	0.0010847	nfe	7.510000000000005e-4	1	134	0.0010847
chr2-001433638-C-T	chr2	1433638	C	T	21101426	PASS	0.60545	eas	0.5355310000000008	81	134	0.60545
chr2-001436527-A-G	chr2	1436527	A	G	6638579	PASS	0.38369	sas	0.25302399999999947	29	134	0.38369
chr2-001438704-T-C	chr2	1438704	T	C	3424264	PASS	0.45705	sas	0.27844999999999953	30	134	0.45705
chr2-001438705-G-C	chr2	1438705	G	C	130397	PASS	0.020396	nfe	0.01173099999999999	1	132	0.020396
chr2-001438779-ATTTTTTT-A	chr2	1438779	ATTTTTTT	A	7887293.97	ExcessHet	1.187e-5	amr	0	0	128	1.187e-5
chr2-001438779-ATTTTTTT-AT	chr2	1438779	ATTTTTTT	AT	7887293.97	ExcessHet	0	none	4.500000000000005e-4	0	128	4.500000000000005e-4
chr2-001438779-ATTTTTTT-ATT	chr2	1438779	ATTTTTTT	ATT	7887293.97	ExcessHet	0	none	0.019779	3	128	0.019779
chr2-001438779-ATTTTTTT-ATTT	chr2	1438779	ATTTTTTT	ATTT	7887293.97	ExcessHet	0	none	0.206	24	128	0.206
chr2-001438779-ATTTTTTT-ATTTT	chr2	1438779	ATTTTTTT	ATTTT	7887293.97	ExcessHet	0	none	0.03050800000000002	4	128	0.03050800000000002
chr2-001438779-ATTTTTTT-ATTTTT	chr2	1438779	ATTTTTTT	ATTTTT	7887293.97	ExcessHet	0	none	0.04707200000000001	4	128	0.04707200000000001
chr2-001438779-ATTTTTTT-ATTTTTT	chr2	1438779	ATTTTTTT	ATTTTTT	7887293.97	ExcessHet	0	none	0.249259	38	128	0.249259
chr2-001438779-ATTTTTTT-ATTTTTTTT	chr2	1438779	ATTTTTTT	ATTTTTTTT	7887293.97	ExcessHet	0	none	0.031624	0	128	0.031624
chr2-001438779-ATTTTTTT-ATTTTTTTTT	chr2	1438779	ATTTTTTT	ATTTTTTTTT	7887293.97	ExcessHet	0	none	0.00101199999999999	0	128	0.00101199999999999
chr2-001438779-ATTTTTTT-ATTTTTTTTTT	chr2	1438779	ATTTTTTT	ATTTTTTTTTT	7887293.97	ExcessHet	0	none	3.6999999999999985e-5	0	128	3.6999999999999985e-5
chr2-001438779-ATTTTTTT-ATTTTTTTTTTT	chr2	1438779	ATTTTTTT	ATTTTTTTTTTT	7887293.97	ExcessHet	0	none	0	0	128	1e-6
chr2-001438782-T-*	chr2	1438782	T	*	518	PASS	0	none	0.26486999999999955	30	100	0.26486999999999955
chr2-001438782-T-A	chr2	1438782	T	A	518	PASS	0	none	0.00137399999999999	0	100	0.00137399999999999
chr2-001438782-T-C	chr2	1438782	T	C	518	PASS	0	none	0	0	100	1e-6
chr2-001439163-C-T	chr2	1439163	C	T	1182790	PASS	0.40672	sas	0.225925	18	84	0.40672
chr2-001439296-A-G	chr2	1439296	A	G	431412	PASS	0.40893	sas	0.15610000000000002	1	6	0.40893
chr2-001439402-A-G	chr2	1439402	A	G	20998	PASS	0.029613	sas	0.00957999999999999	0	0	0.029613
chr2-001453551-C-T	chr2	1453551	C	T	56097	PASS	0.041738	afr	0.002339	1	134	0.041738
chr2-001453592-A-G	chr2	1453592	A	G	37453107	PASS	0.97115	sas	0.9249620000000004	121	134	0.97115
chr2-001453656-C-T	chr2	1453656	C	T	53150	PASS	0.0013362	nfe	6.800000000000003e-4	1	134	0.0013362
chr2-001453926-G-C	chr2	1453926	G	C	2822	PASS	2.89e-5	nfe	9e-6	1	134	2.89e-5
chr2-001456033-C-CGG	chr2	1456033	C	CGG	230582	PASS	0	none	0	0	134	1e-6
chr2-001456033-C-T	chr2	1456033	C	T	230582	PASS	0.0087877	nfe	0.003982	1	134	0.0087877
chr2-001456034-A-G	chr2	1456034	A	G	50923846	PASS	0.97119	sas	0.9310860000000006	121	134	0.97119
chr2-001456232-G-A	chr2	1456232	G	A	21214471	PASS	0.0011636	afr	5.2999999999999994e-5	0	134	0.0011636
chr2-001456232-G-T	chr2	1456232	G	T	21214471	PASS	0.47978	sas	0.3802939999999996	54	134	0.47978
chr2-001456368-A-G	chr2	1456368	A	G	13992063	PASS	0.47534	sas	0.3767259999999996	54	134	0.47534
chr2-001476962-A-G	chr2	1476962	A	G	1157508	PASS	0.12829	eas	0.05129800000000001	1	134	0.12829
chr2-001477383-G-T	chr2	1477383	G	T	29637159	PASS	0.48239	amr	0.43541899999999983	59	134	0.48239
chr2-001477459-G-C	chr2	1477459	G	C	44458869	PASS	0.78893	afr	0.6187520000000002	76	134	0.78893
chr2-001477720-C-T	chr2	1477720	C	T	9642701	PASS	0.47639	nfe	0.4095429999999995	58	134	0.47639
chr2-001477722-C-T	chr2	1477722	C	T	2243792	PASS	0.31284	eas	0.111559	11	134	0.31284
chr2-001484896-T-C	chr2	1484896	T	C	23398486	PASS	0.68748	afr	0.5142640000000006	64	134	0.68748
chr2-001484930-A-C	chr2	1484930	A	C	52464	PASS	0.0030771	nfe	9.640000000000004e-4	1	134	0.0030771
chr2-001487725-T-C	chr2	1487725	T	C	13921491	PASS	0.6757	afr	0.48217999999999944	57	134	0.6757
chr2-001487738-CAAA-C	chr2	1487738	CAAA	C	3436138.97	ExcessHet	1.34e-5	nfe	3.6999999999999985e-5	0	118	3.6999999999999985e-5
chr2-001487738-CAAA-CA	chr2	1487738	CAAA	CA	3436138.97	ExcessHet	0	none	0.004261	0	118	0.004261
chr2-001487738-CAAA-CAA	chr2	1487738	CAAA	CAA	3436138.97	ExcessHet	0	none	0.228426	20	118	0.228426
chr2-001487738-CAAA-CAAAA	chr2	1487738	CAAA	CAAAA	3436138.97	ExcessHet	0	none	0.243177	37	118	0.243177
chr2-001487738-CAAA-CAAAAA	chr2	1487738	CAAA	CAAAAA	3436138.97	ExcessHet	0	none	0.004593	0	118	0.004593
chr2-001487738-CAAA-CAAAAAA	chr2	1487738	CAAA	CAAAAAA	3436138.97	ExcessHet	0	none	2.2000000000000003e-5	0	118	2.2000000000000003e-5
chr2-001487739-A-*	chr2	1487739	A	*	234	PASS	0	none	0.231974	20	82	0.231974
chr2-001487739-A-C	chr2	1487739	A	C	234	PASS	0	none	0	0	82	1e-6
chr2-001493670-A-G	chr2	1493670	A	G	17699876	PASS	0.66986	afr	0.4644099999999994	57	134	0.66986
chr2-001493885-G-A	chr2	1493885	G	A	1096120	PASS	0.16689	afr	0.01511699999999998	2	134	0.16689
chr2-001494031-C-T	chr2	1494031	C	T	30389460	PASS	0.44384	eas	0.3576729999999998	50	134	0.44384
chr2-001494059-G-A	chr2	1494059	G	A	4660402	PASS	0.20493	afr	0.06921900000000002	3	134	0.20493
chr2-001494129-C-A	chr2	1494129	C	A	567808	PASS	0.16709	afr	0.01514299999999999	2	134	0.16709
chr2-001494170-G-C	chr2	1494170	G	C	484477	PASS	0.15889	afr	0.01514299999999999	2	134	0.15889
chr2-001495839-G-A	chr2	1495839	G	A	83628	PASS	0.0038946	nfe	0.002215	1	134	0.0038946
chr2-001495839-G-C	chr2	1495839	G	C	83628	PASS	8.42e-6	nfe	9e-6	0	134	9e-6
chr2-001495925-T-C	chr2	1495925	T	C	538943	PASS	0.16836	afr	0.01519599999999998	2	134	0.16836
chr2-001495956-C-T	chr2	1495956	C	T	17194606	PASS	0.32289	sas	0.2965139999999997	40	134	0.32289
chr2-001495977-CCTT-ACTT	chr2	1495977	CCTT	ACTT	1041236	PASS	0	none	0	0	134	1e-6
chr2-001495977-CCTT-C	chr2	1495977	CCTT	C	1041236	PASS	0.16817	afr	0.01519599999999998	2	134	0.16817
chr2-001496098-A-G	chr2	1496098	A	G	1072449	PASS	0.16798	afr	0.01519599999999998	2	134	0.16798
chr2-001496127-C-T	chr2	1496127	C	T	36103229	PASS	0.49582	sas	0.40746099999999946	54	134	0.49582
chr2-001496155-A-C	chr2	1496155	A	C	36258260	PASS	0.6182	afr	0.42611699999999975	56	134	0.6182
chr2-001496155-A-G	chr2	1496155	A	G	36258260	PASS	5.85e-5	afr	2.9400000000000004e-4	0	134	2.9400000000000004e-4
chr2-001496202-A-C	chr2	1496202	A	C	1032604	PASS	0.16794	afr	0.01519599999999998	2	134	0.16794
chr2-001496213-C-T	chr2	1496213	C	T	992985	PASS	0.16775	afr	0.01519599999999998	2	134	0.16775
chr2-001496340-TGGGGCGGGGCGGGGC-T	chr2	1496340	TGGGGCGGGGCGGGGC	T	1623068.97	VQSRTrancheINDEL95.00to96.00	2.5793e-4	nfe	4.260000000000005e-4	0	6	4.260000000000005e-4
chr2-001496340-TGGGGCGGGGCGGGGC-TGGGGC	chr2	1496340	TGGGGCGGGGCGGGGC	TGGGGC	1623068.97	VQSRTrancheINDEL95.00to96.00	0	none	0.004477	0	6	0.004477
chr2-001496340-TGGGGCGGGGCGGGGC-TGGGGCGGGGC	chr2	1496340	TGGGGCGGGGCGGGGC	TGGGGCGGGGC	1623068.97	VQSRTrancheINDEL95.00to96.00	0	none	0.006683	0	6	0.006683
chr2-001496340-TGGGGCGGGGCGGGGC-TGGGGCGGGGCGGGGCGGGGC	chr2	1496340	TGGGGCGGGGCGGGGC	TGGGGCGGGGCGGGGCGGGGC	1623068.97	VQSRTrancheINDEL95.00to96.00	0	none	0.02271800000000001	2	6	0.02271800000000001
chr2-001496340-TGGGGCGGGGCGGGGC-TGGGGCGGGGCGGGGCGGGGCGGGGC	chr2	1496340	TGGGGCGGGGCGGGGC	TGGGGCGGGGCGGGGCGGGGCGGGGC	1623068.97	VQSRTrancheINDEL95.00to96.00	0	none	0.01119599999999999	0	6	0.01119599999999999
chr2-001496340-TGGGGCGGGGCGGGGC-TGGGGCGGGGCGGGGCGGGGCGGGGCGGGGC	chr2	1496340	TGGGGCGGGGCGGGGC	TGGGGCGGGGCGGGGCGGGGCGGGGCGGGGC	1623068.97	VQSRTrancheINDEL95.00to96.00	0	none	3.590000000000004e-4	0	6	3.590000000000004e-4
chr2-001496340-TGGGGCGGGGCGGGGC-TGGGGCGGGGCGGGGCGGGGCGGGGCGGGGCGGGGC	chr2	1496340	TGGGGCGGGGCGGGGC	TGGGGCGGGGCGGGGCGGGGCGGGGCGGGGCGGGGC	1623068.97	VQSRTrancheINDEL95.00to96.00	0	none	2.500000000000001e-4	0	6	2.500000000000001e-4
chr2-001496342-G-*	chr2	1496342	G	*	14017	PASS	0	none	0.01262299999999999	0	134	0.01262299999999999
chr2-001496342-G-A	chr2	1496342	G	A	14017	PASS	0.010551	amr	1.47e-4	1	134	0.010551
chr2-001496665-C-A	chr2	1496665	C	A	916997	PASS	7.2e-7	nfe	0	0	134	1e-6
chr2-001496665-C-T	chr2	1496665	C	T	916997	PASS	0.168	afr	0.01519599999999998	2	134	0.168
chr2-001496824-C-T	chr2	1496824	C	T	500209	PASS	0.16793	afr	0.01524899999999999	2	134	0.16793
chr2-001496893-C-T	chr2	1496893	C	T	16751811	PASS	0.58371	sas	0.4687369999999994	55	134	0.58371
chr2-001503826-G-T	chr2	1503826	G	T	1987265	PASS	0.11327	sas	0.033517	4	134	0.11327
chr2-001503900-G-A	chr2	1503900	G	A	374010	PASS	0.008517	sas	0.004903	2	134	0.008517
chr2-001516904-T-C	chr2	1516904	T	C	42148393	PASS	0.78299	afr	0.5615620000000001	68	134	0.78299
chr2-001540516-C-T	chr2	1540516	C	T	271148	PASS	0.014649	nfe	0.006499	2	134	0.014649
chr2-001540761-G-A	chr2	1540761	G	A	38195	PASS	8.1346e-4	nfe	4.05e-4	1	134	8.1346e-4
chr2-001540767-G-*	chr2	1540767	G	*	1942028	PASS	0	none	1.88e-4	0	134	1.88e-4
chr2-001540767-G-T	chr2	1540767	G	T	1942028	PASS	0.10116	sas	0.029876	4	134	0.10116
chr2-001540770-G-*	chr2	1540770	G	*	319952	PASS	0	none	1.88e-4	0	134	1.88e-4
chr2-001540770-G-A	chr2	1540770	G	A	319952	PASS	0.0091894	nfe	0.005339	3	134	0.0091894
chr2-001540845-G-*	chr2	1540845	G	*	17622864	PASS	0	none	9e-6	0	134	9e-6
chr2-001540845-G-A	chr2	1540845	G	A	17622864	PASS	0.39096	sas	0.3652669999999993	45	134	0.39096
chr2-001540930-A-G	chr2	1540930	A	G	1111	PASS	0	none	0	1	132	1e-6
chr2-001541148-C-T	chr2	1541148	C	T	61096	PASS	0.016201	nfe	0.004834	0	0	0.016201
chr2-001541338-G-A	chr2	1541338	G	A	850148	PASS	0.62021	nfe	0.2632099999999995	0	0	0.62021
chr2-001541921-C-G	chr2	1541921	C	G	23516	PASS	0.010754	sas	0.006244	0	0	0.010754
chr2-001542170-G-A	chr2	1542170	G	A	29752	PASS	0.018076	eas	0.00191599999999999	1	132	0.018076
chr2-001542209-C-T	chr2	1542209	C	T	456	PASS	3.334e-5	amr	0	1	134	3.334e-5
chr2-001542301-G-A	chr2	1542301	G	A	923373	PASS	0.11488	sas	0.045692	4	134	0.11488
chr2-001542324-G-A	chr2	1542324	G	A	84083	PASS	0.005875	nfe	0.003778	2	134	0.005875
chr2-001542555-C-A	chr2	1542555	C	A	15268111	PASS	4.59e-6	nfe	0	0	134	4.59e-6
chr2-001542555-C-G	chr2	1542555	C	G	15268111	PASS	0.49006	mid	0.4216829999999997	69	134	0.49006
chr2-001542589-G-T	chr2	1542589	G	T	3649468	PASS	0.18622	sas	0.09689300000000002	11	134	0.18622
chr2-001542759-C-*	chr2	1542759	C	*	3467324	PASS	0	none	9e-6	0	128	9e-6
chr2-001542759-C-CTCTTGTTGTGAACCCTGGAAACACT	chr2	1542759	C	CTCTTGTTGTGAACCCTGGAAACACT	3467324	PASS	6.53e-6	sas	0	0	128	6.53e-6
chr2-001542759-C-T	chr2	1542759	C	T	3467324	PASS	0.46253	afr	0.206377	21	128	0.46253
chr2-001542768-A-ATG	chr2	1542768	A	ATG	765467	PASS	0	none	2.2000000000000003e-5	0	120	2.2000000000000003e-5
chr2-001542768-A-C	chr2	1542768	A	C	765467	PASS	0.18527	afr	0.039864	2	120	0.18527
chr2-001542768-A-G	chr2	1542768	A	G	765467	PASS	1.3127e-4	amr	5.870000000000005e-4	0	120	5.870000000000005e-4
chr2-001620572-C-A	chr2	1620572	C	A	103100	PASS	0	none	5.2999999999999994e-5	0	0	5.2999999999999994e-5
chr2-001620572-C-G	chr2	1620572	C	G	103100	PASS	0.20533	nfe	0.051271	0	0	0.20533
chr2-001620579-G-A	chr2	1620579	G	A	104404	PASS	0.13065	nfe	0.05012700000000002	0	0	0.13065
chr2-001620775-C-*	chr2	1620775	C	*	198171	PASS	0	none	2.2000000000000003e-5	0	0	2.2000000000000003e-5
chr2-001620775-C-A	chr2	1620775	C	A	198171	PASS	0.42114	nfe	0.119	0	0	0.42114
chr2-001620775-C-T	chr2	1620775	C	T	198171	PASS	0	none	9e-6	0	0	9e-6
chr2-001620940-A-G	chr2	1620940	A	G	340829	PASS	0.68153	nfe	0.201094	0	0	0.68153
chr2-001621062-C-A	chr2	1621062	C	A	211177	PASS	0.56111	afr	0.115277	0	0	0.56111
chr2-001625192-G-A	chr2	1625192	G	A	15508	PASS	0.072543	nfe	0.00983999999999998	0	0	0.072543
chr2-001625192-G-T	chr2	1625192	G	T	15508	PASS	0	none	0	0	0	1e-6
chr2-001633759-A-*	chr2	1633759	A	*	828758	PASS	0	none	0	0	0	1e-6
chr2-001633759-A-G	chr2	1633759	A	G	828758	PASS	0.76324	nfe	0.40040499999999946	0	0	0.76324
chr2-001633850-A-G	chr2	1633850	A	G	7818	PASS	0.0044903	nfe	0.002133	1	20	0.0044903
chr2-001633876-T-C	chr2	1633876	T	C	1634690	PASS	0.58431	nfe	0.4566399999999993	32	42	0.58431
chr2-001635288-A-G	chr2	1635288	A	G	8057276	PASS	0.42332	amr	0.2600139999999999	31	134	0.42332
chr2-001635350-T-C	chr2	1635350	T	C	9721011	PASS	0.41628	amr	0.2528079999999995	30	134	0.41628
chr2-001635768-C-A	chr2	1635768	C	A	35997	PASS	0.0033625	nfe	0.00156999999999999	1	112	0.0033625
chr2-001636108-T-C	chr2	1636108	T	C	2842012	PASS	0.96756	eas	0.5168970000000005	0	0	0.96756
chr2-001636166-C-*	chr2	1636166	C	*	881035	PASS	0	none	9e-6	0	0	9e-6
chr2-001636166-C-G	chr2	1636166	C	G	881035	PASS	0.8781	amr	0.34409699999999954	0	0	0.8781
chr2-001638712-G-T	chr2	1638712	G	T	212287	PASS	0.024902	nfe	0.01743400000000001	5	134	0.024902
chr2-001638765-T-*	chr2	1638765	T	*	29008188	PASS	0	none	3.820000000000003e-4	0	134	3.820000000000003e-4
chr2-001638765-T-C	chr2	1638765	T	C	29008188	PASS	0.97174	eas	0.901715	124	134	0.97174
chr2-001638767-C-CAT	chr2	1638767	C	CAT	29297116	PASS	0.019154	eas	3.820000000000003e-4	0	134	0.019154
chr2-001638767-C-T	chr2	1638767	C	T	29297116	PASS	0.97138	eas	0.901119	124	134	0.97138
chr2-001638772-C-T	chr2	1638772	C	T	2072740	PASS	0.10066	afr	0.086186	11	134	0.10066
chr2-001638773-C-G	chr2	1638773	C	G	29980356	PASS	0.99164	eas	0.902257	124	134	0.99164
chr2-001638776-G-A	chr2	1638776	G	A	1431563	PASS	0.085697	amr	0.06062700000000001	7	134	0.085697
chr2-001639018-T-C	chr2	1639018	T	C	1749936	PASS	0.1309	afr	0.06662200000000003	7	134	0.1309
chr2-001639031-CGGGTCTCATTTCAAGGTTTCCTGGGTGTGCACCGCCCCTGATGCTCTGAGCT-*	chr2	1639031	CGGGTCTCATTTCAAGGTTTCCTGGGTGTGCACCGCCCCTGATGCTCTGAGCT	*	15438787.97	PASS	0	none	2.2000000000000003e-5	0	134	2.2000000000000003e-5
chr2-001639031-CGGGTCTCATTTCAAGGTTTCCTGGGTGTGCACCGCCCCTGATGCTCTGAGCT-C	chr2	1639031	CGGGTCTCATTTCAAGGTTTCCTGGGTGTGCACCGCCCCTGATGCTCTGAGCT	C	15438787.97	PASS	0.88831	eas	0.7930280000000004	115	134	0.88831
chr2-001639031-CGGGTCTCATTTCAAGGTTTCCTGGGTGTGCACCGCCCCTGATGCTCTGAGCT-CGGGTCTCATTTCAAGGTTTCCTGGGTGTGCACCGCCCCTGATGCTCTGAGCTGGGTCTCATTTCAAGGTTTCCTGGGTGTGCACCGCCCCTGATGCTCTGAGCT	chr2	1639031	CGGGTCTCATTTCAAGGTTTCCTGGGTGTGCACCGCCCCTGATGCTCTGAGCT	CGGGTCTCATTTCAAGGTTTCCTGGGTGTGCACCGCCCCTGATGCTCTGAGCTGGGTCTCATTTCAAGGTTTCCTGGGTGTGCACCGCCCCTGATGCTCTGAGCT	15438787.97	PASS	0	none	7.099999999999998e-5	0	134	7.099999999999998e-5
chr2-001639034-G-*	chr2	1639034	G	*	1385	PASS	0	none	0.7930820000000004	115	134	0.7930820000000004
chr2-001639034-G-A	chr2	1639034	G	A	1385	PASS	0	none	9e-6	0	134	9e-6
chr2-001639039-ATTTCAAGGTTTCCTGGGTGTGCACCGCCCCTGATGCTCTGAGCTG-*	chr2	1639039	ATTTCAAGGTTTCCTGGGTGTGCACCGCCCCTGATGCTCTGAGCTG	*	1207.97	PASS	0	none	0.7930980000000003	115	134	0.7930980000000003
chr2-001639039-ATTTCAAGGTTTCCTGGGTGTGCACCGCCCCTGATGCTCTGAGCTG-A	chr2	1639039	ATTTCAAGGTTTCCTGGGTGTGCACCGCCCCTGATGCTCTGAGCTG	A	1207.97	PASS	5.26e-5	nfe	0	0	134	5.26e-5
chr2-001639054-GGGTGT-*	chr2	1639054	GGGTGT	*	1171.97	PASS	0	none	0.7930980000000003	115	134	0.7930980000000003
chr2-001639054-GGGTGT-G	chr2	1639054	GGGTGT	G	1171.97	PASS	9.9515e-4	sas	0	0	134	9.9515e-4
chr2-001639061-CACCGCCCCTGATGCTCTGAGCTGGGTCTCATTTCAAGGTTTCCTGGG-*	chr2	1639061	CACCGCCCCTGATGCTCTGAGCTGGGTCTCATTTCAAGGTTTCCTGGG	*	1165.97	PASS	0	none	0.7930550000000004	115	132	0.7930550000000004
chr2-001639061-CACCGCCCCTGATGCTCTGAGCTGGGTCTCATTTCAAGGTTTCCTGGG-C	chr2	1639061	CACCGCCCCTGATGCTCTGAGCTGGGTCTCATTTCAAGGTTTCCTGGG	C	1165.97	PASS	0.0015744	sas	0	0	132	0.0015744
chr2-001639062-ACCGCCC-*	chr2	1639062	ACCGCCC	*	4350.97	PASS	0	none	0.7930820000000004	115	132	0.7930820000000004
chr2-001639062-ACCGCCC-A	chr2	1639062	ACCGCCC	A	4350.97	PASS	6.6925e-4	amr	3.6999999999999985e-5	0	132	6.6925e-4
chr2-001639063-CCGCCCCTG-*	chr2	1639063	CCGCCCCTG	*	101165.97	PASS	0	none	0.7931630000000004	115	132	0.7931630000000004
chr2-001639063-CCGCCCCTG-C	chr2	1639063	CCGCCCCTG	C	101165.97	PASS	0.056471	afr	0.002215	0	132	0.056471
chr2-001639064-CGCCCCTGATGCTCTGAGCT-*	chr2	1639064	CGCCCCTGATGCTCTGAGCT	*	2984.97	PASS	0	none	0.7953840000000004	115	132	0.7953840000000004
chr2-001639064-CGCCCCTGATGCTCTGAGCT-C	chr2	1639064	CGCCCCTGATGCTCTGAGCT	C	2984.97	PASS	2.0084e-4	nfe	9e-6	0	132	2.0084e-4
chr2-001639064-CGCCCCTGATGCTCTGAGCT-CATGCTCTGAGCT	chr2	1639064	CGCCCCTGATGCTCTGAGCT	CATGCTCTGAGCT	2984.97	PASS	0	none	0	0	132	1e-6
chr2-001639069-CTGA-*	chr2	1639069	CTGA	*	995.97	VQSRTrancheINDEL95.00to96.00	0	none	0.7953460000000004	115	132	0.7953460000000004
chr2-001639069-CTGA-C	chr2	1639069	CTGA	C	995.97	VQSRTrancheINDEL95.00to96.00	0	none	0	0	132	1e-6
chr2-001639069-CTGA-CGA	chr2	1639069	CTGA	CGA	995.97	VQSRTrancheINDEL95.00to96.00	0	none	0	0	132	1e-6
chr2-001639070-TGATGCTCTGAGCTGGGTCTCATTTCAAGGTTTCCTGGGTGTGCACC-*	chr2	1639070	TGATGCTCTGAGCTGGGTCTCATTTCAAGGTTTCCTGGGTGTGCACC	*	4304.97	PASS	0	none	0.7954280000000005	115	134	0.7954280000000005
chr2-001639070-TGATGCTCTGAGCTGGGTCTCATTTCAAGGTTTCCTGGGTGTGCACC-T	chr2	1639070	TGATGCTCTGAGCTGGGTCTCATTTCAAGGTTTCCTGGGTGTGCACC	T	4304.97	PASS	0.0011542	amr	3.6999999999999985e-5	0	134	0.0011542
chr2-001639072-ATGCTCTGAGCTGGGTCTCATTTCAAGGTTTCCTGGGTGTGCACCG-*	chr2	1639072	ATGCTCTGAGCTGGGTCTCATTTCAAGGTTTCCTGGGTGTGCACCG	*	101161.97	PASS	0	none	0.7931470000000004	115	130	0.7931470000000004
chr2-001639072-ATGCTCTGAGCTGGGTCTCATTTCAAGGTTTCCTGGGTGTGCACCG-A	chr2	1639072	ATGCTCTGAGCTGGGTCTCATTTCAAGGTTTCCTGGGTGTGCACCG	A	101161.97	PASS	9.018e-5	nfe	0	0	130	9.018e-5
chr2-001639072-ATGCTCTGAGCTGGGTCTCATTTCAAGGTTTCCTGGGTGTGCACCG-AG	chr2	1639072	ATGCTCTGAGCTGGGTCTCATTTCAAGGTTTCCTGGGTGTGCACCG	AG	101161.97	PASS	0	none	0.002215	0	130	0.002215
chr2-001639081-GC-*	chr2	1639081	GC	*	1567.97	PASS	0	none	0.7949560000000004	115	134	0.7949560000000004
chr2-001639081-GC-G	chr2	1639081	GC	G	1567.97	PASS	3.691e-4	afr	2.2000000000000003e-5	0	134	3.691e-4
chr2-001639159-G-A	chr2	1639159	G	A	896	PASS	3.33e-6	nfe	0	1	134	3.33e-6
chr2-001639239-C-A	chr2	1639239	C	A	79541	PASS	0.0045834	nfe	0.002465	1	134	0.0045834
chr2-001639436-A-G	chr2	1639436	A	G	1557759	PASS	0.15198	afr	0.06003900000000001	7	134	0.15198
chr2-001639468-C-A	chr2	1639468	C	A	170902	PASS	0.0094124	sas	0.007275	2	134	0.0094124
chr2-001643231-C-T	chr2	1643231	C	T	286293	PASS	0.034969	nfe	0.018727	3	134	0.034969
chr2-001643232-G-A	chr2	1643232	G	A	24256	PASS	0.0038241	nfe	0.00157099999999999	1	134	0.0038241
chr2-001643399-T-C	chr2	1643399	T	C	35819678	PASS	0.99161	eas	0.901823	123	134	0.99161
chr2-001643453-G-C	chr2	1643453	G	C	1567	PASS	3e-7	nfe	0	1	134	1e-6
chr2-001643470-C-A	chr2	1643470	C	A	743778	PASS	0.051801	mid	0.01696000000000002	1	134	0.051801
chr2-001643472-C-T	chr2	1643472	C	T	6068	PASS	9.24e-6	sas	3.6999999999999985e-5	1	134	3.6999999999999985e-5
chr2-001644798-G-A	chr2	1644798	G	A	216530	PASS	0.034438	nfe	0.023538	4	134	0.034438
chr2-001644798-G-GT	chr2	1644798	G	GT	216530	PASS	0.0011145	afr	0	0	134	0.0011145
chr2-001648070-C-A	chr2	1648070	C	A	7027008	PASS	0.329	sas	0.28039399999999964	49	134	0.329
chr2-001648582-G-A	chr2	1648582	G	A	1310816	PASS	0.0224	sas	0.00940699999999999	2	134	0.0224
chr2-001648888-G-A	chr2	1648888	G	A	25235005	PASS	0.32347	mid	0.28700899999999996	46	134	0.32347
chr2-001648959-C-G	chr2	1648959	C	G	176859	PASS	4.45e-5	nfe	9e-6	0	134	4.45e-5
chr2-001648959-C-T	chr2	1648959	C	T	176859	PASS	0.0044892	nfe	0.002115	2	134	0.0044892
chr2-001649050-T-G	chr2	1649050	T	G	98994953	PASS	0.99133	eas	0.9098970000000004	123	134	0.99133
chr2-001653173-C-T	chr2	1653173	C	T	653	PASS	7.9116e-4	eas	2.2000000000000003e-5	0	0	7.9116e-4
chr2-001653263-C-T	chr2	1653263	C	T	321	PASS	0	none	6.999999999999998e-5	0	10	6.999999999999998e-5
chr2-001653306-C-T	chr2	1653306	C	T	2259168	PASS	0.42447	amr	0.203745	12	52	0.42447
chr2-001653588-C-T	chr2	1653588	C	T	2450	PASS	1.2841e-4	nfe	9e-6	1	134	1.2841e-4
chr2-001660736-G-C	chr2	1660736	G	C	4461023	PASS	0.54687	eas	0.40992099999999954	73	134	0.54687
chr2-001660882-A-G	chr2	1660882	A	G	16982852	PASS	0.9731	eas	0.7207430000000004	103	134	0.9731
chr2-001662203-G-C	chr2	1662203	G	C	911306	PASS	0.23679	afr	0.03412900000000001	2	134	0.23679
chr2-001663495-C-G	chr2	1663495	C	G	4152575	PASS	0.53642	afr	0.28298599999999974	28	134	0.53642
chr2-001663538-G-A	chr2	1663538	G	A	14211565	PASS	0.97344	eas	0.710507	96	134	0.97344
chr2-001663674-A-G	chr2	1663674	A	G	3092	PASS	4.352e-5	nfe	2.2000000000000003e-5	1	134	4.352e-5
chr2-001664014-G-A	chr2	1664014	G	A	699022	PASS	0	none	9e-6	0	134	9e-6
chr2-001664014-G-C	chr2	1664014	G	C	699022	PASS	0.26823	eas	0.095712	15	134	0.26823
chr2-001664431-C-T	chr2	1664431	C	T	10887	PASS	0.016968	nfe	0.003942	0	0	0.016968
chr2-001664779-A-G	chr2	1664779	A	G	2563971	PASS	0.44108	amr	0.247883	27	132	0.44108
chr2-001664794-A-*	chr2	1664794	A	*	8705373	PASS	0	none	9e-6	0	132	9e-6
chr2-001664794-A-G	chr2	1664794	A	G	8705373	PASS	0.97279	eas	0.7072190000000007	99	132	0.97279
chr2-001665030-C-A	chr2	1665030	C	A	2110	PASS	7.021e-5	eas	0.00171699999999999	0	100	0.00171699999999999
chr2-001665178-G-C	chr2	1665178	G	C	126708	PASS	0.012476	nfe	0.00781999999999999	1	132	0.012476
chr2-001673494-A-C	chr2	1673494	A	C	2816686	PASS	0.35594	sas	0.225639	25	134	0.35594
chr2-001673494-A-G	chr2	1673494	A	G	2816686	PASS	6.3472e-4	afr	9e-6	0	134	6.3472e-4
chr2-001673907-C-T	chr2	1673907	C	T	19146	PASS	0.0021634	nfe	0.00113199999999999	1	134	0.0021634
chr2-001676259-G-A	chr2	1676259	G	A	36695	PASS	0.028895	nfe	0.01902700000000002	0	0	0.028895
chr2-001676259-G-C	chr2	1676259	G	C	36695	PASS	0	none	9e-6	0	0	9e-6
chr2-001676726-G-A	chr2	1676726	G	A	564532	PASS	0.070247	nfe	0.049268	11	134	0.070247
chr2-001676726-G-T	chr2	1676726	G	T	564532	PASS	0	none	9e-6	0	134	9e-6
chr2-001680083-ATGTG-*	chr2	1680083	ATGTG	*	8948.97	VQSRTrancheINDEL95.00to96.00	0	none	1.27e-4	0	128	1.27e-4
chr2-001680083-ATGTG-A	chr2	1680083	ATGTG	A	8948.97	VQSRTrancheINDEL95.00to96.00	5.29e-5	nfe	8.9e-5	0	128	8.9e-5
chr2-001680083-ATGTG-ATG	chr2	1680083	ATGTG	ATG	8948.97	VQSRTrancheINDEL95.00to96.00	0	none	0.002015	0	128	0.002015
chr2-001680083-ATGTG-ATGTGTG	chr2	1680083	ATGTG	ATGTGTG	8948.97	VQSRTrancheINDEL95.00to96.00	0	none	9e-6	0	128	9e-6
chr2-001680117-A-*	chr2	1680117	A	*	2795723	PASS	0	none	5.2999999999999994e-5	0	134	5.2999999999999994e-5
chr2-001680117-A-AGATGGTGGGTGTGTG	chr2	1680117	A	AGATGGTGGGTGTGTG	2795723	PASS	0	none	0	0	134	1e-6
chr2-001680117-A-AGATGGTGTGTGTGTAGATGGTGTGTGTGTG	chr2	1680117	A	AGATGGTGTGTGTGTAGATGGTGTGTGTGTG	2795723	PASS	0	none	0	0	134	1e-6
chr2-001680117-A-AGATGGTGTGTGTGTG	chr2	1680117	A	AGATGGTGTGTGTGTG	2795723	PASS	0.12832	nfe	0.12688200000000002	20	134	0.12832
chr2-001680117-A-G	chr2	1680117	A	G	2795723	PASS	6.8086e-4	nfe	4.950000000000003e-4	0	134	6.8086e-4
chr2-001680151-GGT-G	chr2	1680151	GGT	G	2792167	PASS	4.53e-6	sas	0	0	134	4.53e-6
chr2-001680151-GGT-GGTGTGTGTGTAGATTGT	chr2	1680151	GGT	GGTGTGTGTGTAGATTGT	2792167	PASS	0	none	0	0	134	1e-6
chr2-001680151-GGT-TGT	chr2	1680151	GGT	TGT	2792167	PASS	0	none	0.13008200000000003	20	134	0.13008200000000003
chr2-001680475-G-A	chr2	1680475	G	A	300454	PASS	0.027883	mid	0.01178399999999999	1	134	0.027883
chr2-001683527-T-C	chr2	1683527	T	C	1681	VQSRTrancheINDEL96.00to97.00	1.0081e-4	sas	9e-6	0	130	1.0081e-4
chr2-001683527-T-TATATTCTCATTCTTTCTTGTCTGAGCCACATGTTTTTCATTTTGCTCTCTAATGGATTCAATCCACCCTCCAC	chr2	1683527	T	TATATTCTCATTCTTTCTTGTCTGAGCCACATGTTTTTCATTTTGCTCTCTAATGGATTCAATCCACCCTCCAC	1681	VQSRTrancheINDEL96.00to97.00	1.6e-6	nfe	0	0	130	1.6e-6
chr2-001683527-T-TATATTCTCATTCTTTCTTGTCTGAGCCACATGTTTTTCATTTTGCTCTCTAATGGATTCAATCCACCCTCCAG	chr2	1683527	T	TATATTCTCATTCTTTCTTGTCTGAGCCACATGTTTTTCATTTTGCTCTCTAATGGATTCAATCCACCCTCCAG	1681	VQSRTrancheINDEL96.00to97.00	8.49e-6	nfe	7.099999999999998e-5	0	130	7.099999999999998e-5
chr2-001684293-C-A	chr2	1684293	C	A	1454997	PASS	0.30189	afr	0.08685600000000002	6	134	0.30189
chr2-001687569-C-A	chr2	1687569	C	A	26230	PASS	0	none	0	0	134	1e-6
chr2-001687569-C-T	chr2	1687569	C	T	26230	PASS	0.0035054	nfe	0.002415	1	134	0.0035054
chr2-001744112-C-G	chr2	1744112	C	G	2474155	PASS	0.60088	eas	0.24671	14	114	0.60088
chr2-001744112-C-T	chr2	1744112	C	T	2474155	PASS	0	none	0	0	114	1e-6
chr2-001744125-A-C	chr2	1744125	A	C	2455145	PASS	5e-7	nfe	1.6699999999999994e-4	0	102	1.6699999999999994e-4
chr2-001744125-A-G	chr2	1744125	A	G	2455145	PASS	0.59815	eas	0.24574	12	102	0.59815
chr2-001744125-A-T	chr2	1744125	A	T	2455145	PASS	0	none	2.2000000000000003e-5	0	102	2.2000000000000003e-5
chr2-001744151-A-*	chr2	1744151	A	*	848	PASS	0	none	3.6999999999999985e-5	0	22	3.6999999999999985e-5
chr2-001744151-A-C	chr2	1744151	A	C	848	PASS	0.0019881	eas	0.00108099999999999	1	22	0.0019881
chr2-001744151-A-G	chr2	1744151	A	G	848	PASS	0	none	9e-6	0	22	9e-6
chr2-001744159-T-*	chr2	1744159	T	*	7774	VQSRTrancheSNP99.90to99.95	0	none	3.6999999999999985e-5	0	18	3.6999999999999985e-5
chr2-001744159-T-A	chr2	1744159	T	A	7774	VQSRTrancheSNP99.90to99.95	0.0094917	afr	0.002707	1	18	0.0094917
chr2-001744159-T-C	chr2	1744159	T	C	7774	VQSRTrancheSNP99.90to99.95	0.002617	sas	0.004759	0	18	0.004759
chr2-001744162-A-*	chr2	1744162	A	*	9999	VQSRTrancheSNP99.80to99.90	0	none	9e-6	0	30	9e-6
chr2-001744162-A-C	chr2	1744162	A	C	9999	VQSRTrancheSNP99.80to99.90	0.026998	eas	0.01120299999999999	2	30	0.026998
chr2-001744166-T-*	chr2	1744166	T	*	1966	VQSRTrancheSNP99.80to99.90	0	none	1.87e-4	0	22	1.87e-4
chr2-001744166-T-A	chr2	1744166	T	A	1966	VQSRTrancheSNP99.80to99.90	0.001649	amr	5.170000000000003e-4	1	22	0.001649
chr2-001744166-T-C	chr2	1744166	T	C	1966	VQSRTrancheSNP99.80to99.90	5.3103e-4	sas	0.00110499999999999	0	22	0.00110499999999999
chr2-001744166-T-G	chr2	1744166	T	G	1966	VQSRTrancheSNP99.80to99.90	9.03e-6	nfe	0	0	22	9.03e-6
chr2-001744169-G-*	chr2	1744169	G	*	267	VQSRTrancheSNP99.80to99.90	0	none	1.87e-4	0	26	1.87e-4
chr2-001744169-G-C	chr2	1744169	G	C	267	VQSRTrancheSNP99.80to99.90	7.93e-5	sas	1.87e-4	0	26	1.87e-4
chr2-001744221-G-*	chr2	1744221	G	*	4395838	PASS	0	none	0	0	132	1e-6
chr2-001744221-G-A	chr2	1744221	G	A	4395838	PASS	0.60636	eas	0.287398	24	132	0.60636
chr2-001744345-C-A	chr2	1744345	C	A	583238	PASS	0	none	0	0	134	1e-6
chr2-001744345-C-G	chr2	1744345	C	G	583238	PASS	0.024363	sas	0.01667	3	134	0.024363
chr2-001744427-C-T	chr2	1744427	C	T	2348	PASS	6.044e-5	nfe	2.2000000000000003e-5	1	130	6.044e-5
chr2-001744523-C-*	chr2	1744523	C	*	67355	PASS	0	none	9e-6	0	16	9e-6
chr2-001744523-C-A	chr2	1744523	C	A	67355	PASS	0.0066773	nfe	0.003817	1	16	0.0066773
chr2-001744523-C-G	chr2	1744523	C	G	67355	PASS	9.192e-5	nfe	1.47e-4	0	16	1.47e-4
chr2-001744657-T-*	chr2	1744657	T	*	1077624	PASS	0	none	9e-6	0	0	9e-6
chr2-001744657-T-C	chr2	1744657	T	C	1077624	PASS	0.62629	eas	0.118705	0	0	0.62629
chr2-001744691-G-*	chr2	1744691	G	*	859167	PASS	0	none	9e-6	0	0	9e-6
chr2-001744691-G-A	chr2	1744691	G	A	859167	PASS	0.61468	eas	0.110377	0	0	0.61468
chr2-001801658-G-A	chr2	1801658	G	A	834964	PASS	0.090656	sas	0.05295400000000001	2	134	0.090656
chr2-001801717-A-G	chr2	1801717	A	G	1277399	PASS	0.092244	sas	0.056402	2	134	0.092244
chr2-001801976-C-T	chr2	1801976	C	T	5227370	PASS	0.75918	sas	0.5767000000000003	71	126	0.75918
chr2-001802001-T-*	chr2	1802001	T	*	699278	PASS	0	none	7.099999999999998e-5	0	124	7.099999999999998e-5
chr2-001802001-T-C	chr2	1802001	T	C	699278	PASS	0.13627	eas	0.08745000000000001	13	124	0.13627
chr2-001802001-T-TAAAAAA	chr2	1802001	T	TAAAAAA	699278	PASS	0	none	0	0	124	1e-6
chr2-001802012-A-G	chr2	1802012	A	G	356	PASS	4.757e-5	nfe	9e-6	1	120	4.757e-5
chr2-001802012-A-T	chr2	1802012	A	T	356	PASS	0	none	0	0	120	1e-6
chr2-001802027-G-A	chr2	1802027	G	A	21688	PASS	0.026325	afr	0.002588	1	108	0.026325
chr2-001809020-C-T	chr2	1809020	C	T	1542349	PASS	0.10849	afr	0.06908500000000002	9	134	0.10849
chr2-001809285-G-T	chr2	1809285	G	T	5320027	PASS	0.34493	amr	0.25310499999999947	37	134	0.34493
chr2-001809892-T-C	chr2	1809892	T	C	103082	PASS	0.40946	nfe	0.06381900000000001	0	0	0.40946
chr2-001839002-T-C	chr2	1839002	T	C	5685325	PASS	0.76147	afr	0.3885379999999999	43	134	0.76147
chr2-001839015-C-G	chr2	1839015	C	G	919978	PASS	6.76e-6	sas	3.6999999999999985e-5	0	134	3.6999999999999985e-5
chr2-001839015-C-T	chr2	1839015	C	T	919978	PASS	0.21941	afr	0.054103	4	134	0.21941
chr2-001839016-G-A	chr2	1839016	G	A	3313	PASS	1.4751e-4	eas	3.6999999999999985e-5	1	134	1.4751e-4
chr2-001839120-G-A	chr2	1839120	G	A	465597	PASS	0.026859	nfe	0.019915	1	134	0.026859
chr2-001839196-T-A	chr2	1839196	T	A	16448306	PASS	0.22648	afr	0.056161	4	134	0.22648
chr2-001839196-T-C	chr2	1839196	T	C	16448306	PASS	0.62082	eas	0.3476209999999995	38	134	0.62082
chr2-001839513-A-*	chr2	1839513	A	*	6831651	PASS	0	none	8.9e-5	0	134	8.9e-5
chr2-001839513-A-G	chr2	1839513	A	G	6831651	PASS	0.72506	afr	0.3869429999999998	42	134	0.72506
chr2-001840686-T-C	chr2	1840686	T	C	6036137	PASS	0.7354	afr	0.4046229999999994	42	134	0.7354
chr2-001840880-C-G	chr2	1840880	C	G	9074981	PASS	3.4482e-4	eas	0	0	132	3.4482e-4
chr2-001840880-C-T	chr2	1840880	C	T	9074981	PASS	0.62775	eas	0.3762189999999996	41	132	0.62775
chr2-001840900-CTTTCTTTTTT-*	chr2	1840900	CTTTCTTTTTT	*	437867	ExcessHet	0	none	0.01154299999999998	0	112	0.01154299999999998
chr2-001840900-CTTTCTTTTTT-ATTTCTTTTTT	chr2	1840900	CTTTCTTTTTT	ATTTCTTTTTT	437867	ExcessHet	0	none	8.9e-5	0	112	8.9e-5
chr2-001840900-CTTTCTTTTTT-C	chr2	1840900	CTTTCTTTTTT	C	437867	ExcessHet	0	none	0	0	112	1e-6
chr2-001840900-CTTTCTTTTTT-CT	chr2	1840900	CTTTCTTTTTT	CT	437867	ExcessHet	0	none	0	0	112	1e-6
chr2-001840900-CTTTCTTTTTT-CTT	chr2	1840900	CTTTCTTTTTT	CTT	437867	ExcessHet	0	none	9e-6	0	112	9e-6
chr2-001840900-CTTTCTTTTTT-CTTT	chr2	1840900	CTTTCTTTTTT	CTTT	437867	ExcessHet	0	none	1.6699999999999994e-4	0	112	1.6699999999999994e-4
chr2-001840900-CTTTCTTTTTT-CTTTT	chr2	1840900	CTTTCTTTTTT	CTTTT	437867	ExcessHet	0	none	4.500000000000005e-4	0	112	4.500000000000005e-4
chr2-001840900-CTTTCTTTTTT-CTTTTCTTTTTT	chr2	1840900	CTTTCTTTTTT	CTTTTCTTTTTT	437867	ExcessHet	0	none	0.06848900000000001	2	112	0.06848900000000001
chr2-001840900-CTTTCTTTTTT-CTTTTT	chr2	1840900	CTTTCTTTTTT	CTTTTT	437867	ExcessHet	0	none	0.00125299999999999	1	112	0.00125299999999999
chr2-001840900-CTTTCTTTTTT-CTTTTTCTTTTTT	chr2	1840900	CTTTCTTTTTT	CTTTTTCTTTTTT	437867	ExcessHet	0	none	0.02286500000000001	2	112	0.02286500000000001
chr2-001840900-CTTTCTTTTTT-CTTTTTTCTTTTTT	chr2	1840900	CTTTCTTTTTT	CTTTTTTCTTTTTT	437867	ExcessHet	0	none	0.005542	0	112	0.005542
chr2-001840900-CTTTCTTTTTT-CTTTTTTTCTTTTTT	chr2	1840900	CTTTCTTTTTT	CTTTTTTTCTTTTTT	437867	ExcessHet	0	none	0.002363	0	112	0.002363
chr2-001840900-CTTTCTTTTTT-CTTTTTTTTCTTTTTT	chr2	1840900	CTTTCTTTTTT	CTTTTTTTTCTTTTTT	437867	ExcessHet	0	none	0.00103499999999999	0	112	0.00103499999999999
chr2-001840900-CTTTCTTTTTT-CTTTTTTTTTCTTTTTT	chr2	1840900	CTTTCTTTTTT	CTTTTTTTTTCTTTTTT	437867	ExcessHet	0	none	3.160000000000005e-4	0	112	3.160000000000005e-4
chr2-001840900-CTTTCTTTTTT-CTTTTTTTTTTCTTTTTT	chr2	1840900	CTTTCTTTTTT	CTTTTTTTTTTCTTTTTT	437867	ExcessHet	0	none	5.2999999999999994e-5	0	112	5.2999999999999994e-5
chr2-001840900-CTTTCTTTTTT-CTTTTTTTTTTTCTTTTTT	chr2	1840900	CTTTCTTTTTT	CTTTTTTTTTTTCTTTTTT	437867	ExcessHet	0	none	0	0	112	1e-6
chr2-001840900-CTTTCTTTTTT-CTTTTTTTTTTTTCTTTTTT	chr2	1840900	CTTTCTTTTTT	CTTTTTTTTTTTTCTTTTTT	437867	ExcessHet	0	none	9e-6	0	112	9e-6
chr2-001840900-CTTTCTTTTTT-CTTTTTTTTTTTTTTCTTTTTT	chr2	1840900	CTTTCTTTTTT	CTTTTTTTTTTTTTTCTTTTTT	437867	ExcessHet	0	none	5.2999999999999994e-5	0	112	5.2999999999999994e-5
chr2-001840900-CTTTCTTTTTT-CTTTTTTTTTTTTTTTTTCTTTTTT	chr2	1840900	CTTTCTTTTTT	CTTTTTTTTTTTTTTTTTCTTTTTT	437867	ExcessHet	0	none	0	0	112	1e-6
chr2-001840900-CTTTCTTTTTT-CTTTTTTTTTTTTTTTTTTTTTTTTTTTTTTCTTTTTT	chr2	1840900	CTTTCTTTTTT	CTTTTTTTTTTTTTTTTTTTTTTTTTTTTTTCTTTTTT	437867	ExcessHet	0	none	0	0	112	1e-6
chr2-001840900-CTTTCTTTTTT-TTTTCTTTTTT	chr2	1840900	CTTTCTTTTTT	TTTTCTTTTTT	437867	ExcessHet	0	none	0.00467	0	112	0.00467
chr2-001840901-TTTC-*	chr2	1840901	TTTC	*	19674.97	VQSRTrancheINDEL99.50to99.90	0	none	0.002892	1	114	0.002892
chr2-001840901-TTTC-T	chr2	1840901	TTTC	T	19674.97	VQSRTrancheINDEL99.50to99.90	0.014664	afr	0.01003299999999998	1	114	0.014664
chr2-001840902-TTC-*	chr2	1840902	TTC	*	59433.97	VQSRTrancheINDEL97.00to99.00	0	none	0.01265099999999999	2	120	0.01265099999999999
chr2-001840902-TTC-T	chr2	1840902	TTC	T	59433.97	VQSRTrancheINDEL97.00to99.00	0.05254	afr	0.026033	2	120	0.05254
chr2-001840902-TTC-TTCTC	chr2	1840902	TTC	TTCTC	59433.97	VQSRTrancheINDEL97.00to99.00	0	none	0	0	120	1e-6
chr2-001840903-TC-*	chr2	1840903	TC	*	209311.97	VQSRTrancheINDEL99.50to99.90	0	none	0.03596300000000001	4	114	0.03596300000000001
chr2-001840903-TC-T	chr2	1840903	TC	T	209311.97	VQSRTrancheINDEL99.50to99.90	0.13584	afr	0.06429000000000001	4	114	0.13584
chr2-001840904-CTTTTTT-*	chr2	1840904	CTTTTTT	*	7444136	ExcessHet	0	none	0.07970200000000001	7	106	0.07970200000000001
chr2-001840904-CTTTTTT-ATTTTTT	chr2	1840904	CTTTTTT	ATTTTTT	7444136	ExcessHet	0	none	0	0	106	1e-6
chr2-001840904-CTTTTTT-C	chr2	1840904	CTTTTTT	C	7444136	ExcessHet	2.17e-6	nfe	9e-6	0	106	9e-6
chr2-001840904-CTTTTTT-CT	chr2	1840904	CTTTTTT	CT	7444136	ExcessHet	0	none	3.3800000000000046e-4	0	106	3.3800000000000046e-4
chr2-001840904-CTTTTTT-CTT	chr2	1840904	CTTTTTT	CTT	7444136	ExcessHet	0	none	0.002267	0	106	0.002267
chr2-001840904-CTTTTTT-CTTT	chr2	1840904	CTTTTTT	CTTT	7444136	ExcessHet	0	none	0.00787999999999998	1	106	0.00787999999999998
chr2-001840904-CTTTTTT-CTTTT	chr2	1840904	CTTTTTT	CTTTT	7444136	ExcessHet	0	none	0.027039	5	106	0.027039
chr2-001840904-CTTTTTT-CTTTTT	chr2	1840904	CTTTTTT	CTTTTT	7444136	ExcessHet	0	none	0.10861400000000004	16	106	0.10861400000000004
chr2-001840904-CTTTTTT-CTTTTTTT	chr2	1840904	CTTTTTT	CTTTTTTT	7444136	ExcessHet	0	none	0.045181	5	106	0.045181
chr2-001840904-CTTTTTT-CTTTTTTTT	chr2	1840904	CTTTTTT	CTTTTTTTT	7444136	ExcessHet	0	none	0.00292	1	106	0.00292
chr2-001840904-CTTTTTT-CTTTTTTTTT	chr2	1840904	CTTTTTT	CTTTTTTTTT	7444136	ExcessHet	0	none	2.9500000000000007e-4	0	106	2.9500000000000007e-4
chr2-001840904-CTTTTTT-CTTTTTTTTTT	chr2	1840904	CTTTTTT	CTTTTTTTTTT	7444136	ExcessHet	0	none	8.9e-5	0	106	8.9e-5
chr2-001840904-CTTTTTT-TTTTTTT	chr2	1840904	CTTTTTT	TTTTTTT	7444136	ExcessHet	0	none	0.2908089999999994	22	106	0.2908089999999994
chr2-001840905-T-*	chr2	1840905	T	*	68	VQSRTrancheINDEL99.90to99.95	0	none	0.149471	16	68	0.149471
chr2-001840905-T-A	chr2	1840905	T	A	68	VQSRTrancheINDEL99.90to99.95	1.4236e-4	nfe	9e-6	0	68	1.4236e-4
chr2-001840905-T-TC	chr2	1840905	T	TC	68	VQSRTrancheINDEL99.90to99.95	0	none	0	0	68	1e-6
chr2-001840907-T-*	chr2	1840907	T	*	47	VQSRTrancheINDEL95.00to96.00	0	none	0.01120299999999999	1	100	0.01120299999999999
chr2-001840907-T-A	chr2	1840907	T	A	47	VQSRTrancheINDEL95.00to96.00	0	none	0	0	100	1e-6
chr2-001840907-T-TC	chr2	1840907	T	TC	47	VQSRTrancheINDEL95.00to96.00	0	none	9e-6	0	100	9e-6
chr2-001840908-T-*	chr2	1840908	T	*	3338	VQSRTrancheSNP99.70to99.80	0	none	0.002865	0	110	0.002865
chr2-001840908-T-C	chr2	1840908	T	C	3338	VQSRTrancheSNP99.70to99.80	1.1979e-4	sas	2.720000000000003e-4	0	110	2.720000000000003e-4
chr2-001840966-T-C	chr2	1840966	T	C	21336	VQSRTrancheSNP99.80to99.90	0.0047141	nfe	0.002639	0	116	0.0047141
chr2-001841127-G-A	chr2	1841127	G	A	331	PASS	1.398e-5	nfe	2.2000000000000003e-5	0	24	2.2000000000000003e-5
chr2-001841127-G-T	chr2	1841127	G	T	331	PASS	0	none	0	0	24	1e-6
chr2-001841162-CTTTTTTTTTT-*	chr2	1841162	CTTTTTTTTTT	*	229808	PASS	0	none	8.9e-5	0	0	8.9e-5
chr2-001841162-CTTTTTTTTTT-ATTTTTTTTTT	chr2	1841162	CTTTTTTTTTT	ATTTTTTTTTT	229808	PASS	0	none	6.999999999999998e-5	0	0	6.999999999999998e-5
chr2-001841162-CTTTTTTTTTT-C	chr2	1841162	CTTTTTTTTTT	C	229808	PASS	0	none	2.2000000000000003e-5	0	0	2.2000000000000003e-5
chr2-001841162-CTTTTTTTTTT-CTTT	chr2	1841162	CTTTTTTTTTT	CTTT	229808	PASS	0	none	9e-6	0	0	9e-6
chr2-001841162-CTTTTTTTTTT-CTTTT	chr2	1841162	CTTTTTTTTTT	CTTTT	229808	PASS	0	none	3.6999999999999985e-5	0	0	3.6999999999999985e-5
chr2-001841162-CTTTTTTTTTT-CTTTTT	chr2	1841162	CTTTTTTTTTT	CTTTTT	229808	PASS	0	none	8.180000000000003e-4	0	0	8.180000000000003e-4
chr2-001841162-CTTTTTTTTTT-CTTTTTT	chr2	1841162	CTTTTTTTTTT	CTTTTTT	229808	PASS	0	none	0.002082	0	0	0.002082
chr2-001841162-CTTTTTTTTTT-CTTTTTTT	chr2	1841162	CTTTTTTTTTT	CTTTTTTT	229808	PASS	0	none	0.005268	0	0	0.005268
chr2-001841162-CTTTTTTTTTT-CTTTTTTTT	chr2	1841162	CTTTTTTTTTT	CTTTTTTTT	229808	PASS	0	none	0.01936900000000001	0	0	0.01936900000000001
chr2-001841162-CTTTTTTTTTT-CTTTTTTTTT	chr2	1841162	CTTTTTTTTTT	CTTTTTTTTT	229808	PASS	0	none	0.05521200000000001	0	0	0.05521200000000001
chr2-001841162-CTTTTTTTTTT-CTTTTTTTTTTT	chr2	1841162	CTTTTTTTTTT	CTTTTTTTTTTT	229808	PASS	0	none	0.03509100000000002	0	0	0.03509100000000002
chr2-001841162-CTTTTTTTTTT-CTTTTTTTTTTTT	chr2	1841162	CTTTTTTTTTT	CTTTTTTTTTTTT	229808	PASS	0	none	0.00812799999999999	0	0	0.00812799999999999
chr2-001841162-CTTTTTTTTTT-CTTTTTTTTTTTTT	chr2	1841162	CTTTTTTTTTT	CTTTTTTTTTTTTT	229808	PASS	0	none	0.00139399999999999	0	0	0.00139399999999999
chr2-001841162-CTTTTTTTTTT-CTTTTTTTTTTTTTT	chr2	1841162	CTTTTTTTTTT	CTTTTTTTTTTTTTT	229808	PASS	0	none	2.720000000000003e-4	0	0	2.720000000000003e-4
chr2-001841162-CTTTTTTTTTT-CTTTTTTTTTTTTTTT	chr2	1841162	CTTTTTTTTTT	CTTTTTTTTTTTTTTT	229808	PASS	0	none	2.2899999999999996e-4	0	0	2.2899999999999996e-4
chr2-001841162-CTTTTTTTTTT-CTTTTTTTTTTTTTTTT	chr2	1841162	CTTTTTTTTTT	CTTTTTTTTTTTTTTTT	229808	PASS	0	none	0	0	0	1e-6
chr2-001841162-CTTTTTTTTTT-TTTTTTTTTTT	chr2	1841162	CTTTTTTTTTT	TTTTTTTTTTT	229808	PASS	0	none	0.004273	0	0	0.004273
chr2-001841194-T-C	chr2	1841194	T	C	180152	PASS	0.14277	afr	0.071156	0	0	0.14277
chr2-001841195-G-A	chr2	1841195	G	A	1048	PASS	8.142e-5	nfe	1.0699999999999996e-4	0	0	1.0699999999999996e-4
chr2-001841195-G-T	chr2	1841195	G	T	1048	PASS	0	none	5.620000000000005e-4	0	0	5.620000000000005e-4
chr2-001841203-G-A	chr2	1841203	G	A	1010	PASS	4.8345e-4	amr	5.160000000000003e-4	0	0	5.160000000000003e-4
chr2-001841203-G-T	chr2	1841203	G	T	1010	PASS	0	none	2.500000000000001e-4	0	0	2.500000000000001e-4
chr2-001841224-T-C	chr2	1841224	T	C	45803	PASS	0.0023839	nfe	0.017607	0	0	0.017607
chr2-001841233-A-G	chr2	1841233	A	G	13958	PASS	9.3482e-4	nfe	0.006244	0	0	0.006244
chr2-001841355-G-A	chr2	1841355	G	A	99618	VQSRTrancheSNP99.70to99.80	0.34621	eas	0.05561100000000001	0	0	0.34621
chr2-001841355-G-T	chr2	1841355	G	T	99618	VQSRTrancheSNP99.70to99.80	0	none	3.6999999999999985e-5	0	0	3.6999999999999985e-5
chr2-001841385-C-T	chr2	1841385	C	T	144940	PASS	0.26085	eas	0.08071500000000002	0	0	0.26085
chr2-001851795-C-A	chr2	1851795	C	A	1353459	PASS	0.26731	amr	0.07736400000000003	17	134	0.26731
chr2-001886298-C-T	chr2	1886298	C	T	4490102	PASS	0.98842	eas	0.7815240000000008	118	128	0.98842
chr2-001886400-C-A	chr2	1886400	C	A	88882	PASS	0	none	0	0	134	1e-6
chr2-001886400-C-T	chr2	1886400	C	T	88882	PASS	0.014017	mid	0.00846999999999998	2	134	0.014017
chr2-001886401-A-G	chr2	1886401	A	G	2103682	PASS	0.53183	afr	0.240962	26	134	0.53183
chr2-001886402-T-G	chr2	1886402	T	G	1561	PASS	1.517e-5	nfe	5.2999999999999994e-5	1	134	5.2999999999999994e-5
chr2-001886474-ATT-*	chr2	1886474	ATT	*	22544	VQSRTrancheINDEL95.00to96.00	0	none	0	0	126	1e-6
chr2-001886474-ATT-A	chr2	1886474	ATT	A	22544	VQSRTrancheINDEL95.00to96.00	0	none	9e-6	0	126	9e-6
chr2-001886474-ATT-AT	chr2	1886474	ATT	AT	22544	VQSRTrancheINDEL95.00to96.00	0	none	0.003752	0	126	0.003752
chr2-001886474-ATT-ATTT	chr2	1886474	ATT	ATTT	22544	VQSRTrancheINDEL95.00to96.00	0	none	0.01398399999999998	2	126	0.01398399999999998
chr2-001886474-ATT-ATTTT	chr2	1886474	ATT	ATTTT	22544	VQSRTrancheINDEL95.00to96.00	0	none	8.9e-5	0	126	8.9e-5
chr2-001886474-ATT-ATTTTTTTTTTTTTT	chr2	1886474	ATT	ATTTTTTTTTTTTTT	22544	VQSRTrancheINDEL95.00to96.00	0	none	9e-6	0	126	9e-6
chr2-001886474-ATT-GTT	chr2	1886474	ATT	GTT	22544	VQSRTrancheINDEL95.00to96.00	0	none	0	0	126	1e-6
chr2-001887167-TAA-AAA	chr2	1887167	TAA	AAA	1143377	ExcessHet	0	none	5.2999999999999994e-5	0	120	5.2999999999999994e-5
chr2-001887167-TAA-T	chr2	1887167	TAA	T	1143377	ExcessHet	5.65e-5	nfe	8.210000000000002e-4	0	120	8.210000000000002e-4
chr2-001887167-TAA-TA	chr2	1887167	TAA	TA	1143377	ExcessHet	0	none	0.04786200000000001	9	120	0.04786200000000001
chr2-001887167-TAA-TAAA	chr2	1887167	TAA	TAAA	1143377	ExcessHet	0	none	0.21733	52	120	0.21733
chr2-001887167-TAA-TAAAA	chr2	1887167	TAA	TAAAA	1143377	ExcessHet	0	none	0.01524299999999999	0	120	0.01524299999999999
chr2-001887167-TAA-TAAAAA	chr2	1887167	TAA	TAAAAA	1143377	ExcessHet	0	none	5.640000000000005e-4	0	120	5.640000000000005e-4
chr2-001887167-TAA-TAAAAAA	chr2	1887167	TAA	TAAAAAA	1143377	ExcessHet	0	none	9e-6	0	120	9e-6
chr2-001887167-TAA-TAAAAAAA	chr2	1887167	TAA	TAAAAAAA	1143377	ExcessHet	0	none	0	0	120	1e-6
chr2-001887429-A-C	chr2	1887429	A	C	80464	PASS	0.0089873	nfe	0.003245	1	134	0.0089873
chr2-001887598-C-T	chr2	1887598	C	T	45264	PASS	0.0026121	nfe	0.00110799999999999	1	134	0.0026121
chr2-001889277-G-A	chr2	1889277	G	A	1113943	PASS	0.053511	afr	0.0349	6	134	0.053511
chr2-001889361-C-T	chr2	1889361	C	T	1654835	PASS	0.18587	eas	0.047453	7	134	0.18587
chr2-001889562-G-C	chr2	1889562	G	C	618249	PASS	0.05665	nfe	0.03798800000000001	6	134	0.05665
chr2-001889617-A-G	chr2	1889617	A	G	363604	PASS	0.049425	afr	0.03157600000000001	6	134	0.049425
chr2-001902975-T-C	chr2	1902975	T	C	1028954	PASS	0.067085	nfe	0.054077	10	134	0.067085
chr2-001902976-G-A	chr2	1902976	G	A	216173	PASS	0.012761	mid	0.008417	2	134	0.012761
chr2-001903177-C-T	chr2	1903177	C	T	2991	PASS	7.136e-5	nfe	9e-6	1	134	7.136e-5
chr2-001910102-C-*	chr2	1910102	C	*	387884	PASS	0	none	3.6999999999999985e-5	0	134	3.6999999999999985e-5
chr2-001910102-C-A	chr2	1910102	C	A	387884	PASS	0.050433	sas	0.03240000000000002	7	134	0.050433
chr2-001910102-C-T	chr2	1910102	C	T	387884	PASS	1.301e-5	nfe	0	0	134	1.301e-5
chr2-001910483-G-A	chr2	1910483	G	A	860732	PASS	0.066401	nfe	0.05423700000000001	10	134	0.066401
chr2-001911882-G-A	chr2	1911882	G	A	65357	PASS	0.015491	mid	0.00846899999999998	2	132	0.015491
chr2-001911919-G-A	chr2	1911919	G	A	3425	PASS	6.664e-4	afr	1.47e-4	1	134	6.664e-4
chr2-001911977-A-G	chr2	1911977	A	G	608097	PASS	0.066968	nfe	0.05437100000000002	10	134	0.066968
chr2-001912236-T-G	chr2	1912236	T	G	222093	PASS	0.054219	nfe	0.03046	5	134	0.054219
chr2-001917108-G-A	chr2	1917108	G	A	283430	PASS	0.1557	afr	0.026055	2	134	0.1557
chr2-001917194-C-T	chr2	1917194	C	T	2356	PASS	3.7489e-4	nfe	5.2999999999999994e-5	1	134	3.7489e-4
chr2-001917311-G-A	chr2	1917311	G	A	24699	PASS	0.0017186	nfe	0.00110799999999999	1	134	0.0017186
chr2-001922221-C-T	chr2	1922221	C	T	3197725	PASS	0.30908	eas	0.10857600000000002	8	134	0.30908
chr2-001922665-G-T	chr2	1922665	G	T	103319010	PASS	0.99171	eas	0.968914	127	134	0.99171
chr2-001922716-C-A	chr2	1922716	C	A	3293690	PASS	0.0050149	afr	1.47e-4	0	134	0.0050149
chr2-001922716-C-T	chr2	1922716	C	T	3293690	PASS	0.055272	nfe	0.038201	5	134	0.055272
chr2-001922845-G-A	chr2	1922845	G	A	2122026	PASS	0.078795	sas	0.023406	4	134	0.078795
chr2-001922952-C-T	chr2	1922952	C	T	11534	PASS	0.0048748	afr	5.2999999999999994e-5	1	134	0.0048748
chr2-001923319-C-T	chr2	1923319	C	T	743	PASS	0	none	0	1	134	1e-6
chr2-001942870-CAAG-AAAG	chr2	1942870	CAAG	AAAG	1769	PASS	0	none	0	0	134	1e-6
chr2-001942870-CAAG-C	chr2	1942870	CAAG	C	1769	PASS	5.51e-6	sas	0	1	134	5.51e-6
chr2-001942874-A-C	chr2	1942874	A	C	7253917	PASS	0.61457	eas	0.3322749999999997	39	134	0.61457
chr2-001942998-TTCCTCCTCC-T	chr2	1942998	TTCCTCCTCC	T	1263440.97	PASS	2.9219e-4	sas	2.2000000000000003e-5	0	134	2.9219e-4
chr2-001942998-TTCCTCCTCC-TTCC	chr2	1942998	TTCCTCCTCC	TTCC	1263440.97	PASS	0	none	0.017513	0	134	0.017513
chr2-001942998-TTCCTCCTCC-TTCCTCC	chr2	1942998	TTCCTCCTCC	TTCCTCC	1263440.97	PASS	0	none	0.02796500000000001	1	134	0.02796500000000001
chr2-001942998-TTCCTCCTCC-TTCCTCCTCCTCC	chr2	1942998	TTCCTCCTCC	TTCCTCCTCCTCC	1263440.97	PASS	0	none	5.180000000000002e-4	0	134	5.180000000000002e-4
chr2-001943142-A-G	chr2	1943142	A	G	16688503	PASS	0.6494	afr	0.38480799999999976	41	134	0.6494
chr2-001943196-C-T	chr2	1943196	C	T	4603417	PASS	0.30772	eas	0.10065200000000002	8	134	0.30772
chr2-001979078-C-A	chr2	1979078	C	A	94479	PASS	0.054666	afr	0.004339	1	134	0.054666
chr2-001979105-T-G	chr2	1979105	T	G	4393802	PASS	0.32	afr	0.180212	23	134	0.32
chr2-001979143-GAA-G	chr2	1979143	GAA	G	4084928.97	PASS	0	none	0	0	132	1e-6
chr2-001979143-GAA-GA	chr2	1979143	GAA	GA	4084928.97	PASS	0	none	0.14508800000000002	18	132	0.14508800000000002
chr2-001979143-GAA-GAAA	chr2	1979143	GAA	GAAA	4084928.97	PASS	0	none	0.00127799999999999	0	132	0.00127799999999999
chr2-001979144-A-*	chr2	1979144	A	*	4212	PASS	0	none	0.14512200000000003	18	134	0.14512200000000003
chr2-001979144-A-G	chr2	1979144	A	G	4212	PASS	1.3518e-4	nfe	5.2999999999999994e-5	0	134	1.3518e-4
chr2-001979469-G-A	chr2	1979469	G	A	1137476	PASS	0.04205	nfe	0.02507400000000002	8	134	0.04205
chr2-001979602-A-C	chr2	1979602	A	C	16983935	PASS	0.7242	afr	0.3313029999999997	41	134	0.7242
chr2-001979623-C-T	chr2	1979623	C	T	7385793	PASS	0.29475	eas	0.143965	21	134	0.29475
chr2-001979821-G-A	chr2	1979821	G	A	1105	PASS	3e-7	nfe	0	1	134	1e-6
chr2-001979847-A-G	chr2	1979847	A	G	12051361	PASS	0.73127	afr	0.35851099999999986	49	134	0.73127
chr2-001979915-G-T	chr2	1979915	G	T	2941	PASS	2.897e-5	nfe	3.6999999999999985e-5	1	134	3.6999999999999985e-5
chr2-002897416-C-T	chr2	2897416	C	T	27857	PASS	0.4355	nfe	0.02176500000000001	0	0	0.4355
chr2-003125316-C-T	chr2	3125316	C	T	30770	PASS	0.45229	nfe	0.02413800000000001	0	0	0.45229
chr2-003189027-T-C	chr2	3189027	T	C	2700790	PASS	0.90532	nfe	0.68625	88	98	0.90532
chr2-003189141-G-A	chr2	3189141	G	A	126800	PASS	0.037456	nfe	0.017777	4	134	0.037456
chr2-003189141-G-T	chr2	3189141	G	T	126800	PASS	0	none	0	0	134	1e-6
chr2-003189268-C-A	chr2	3189268	C	A	170504	PASS	0	none	0	0	134	1e-6
chr2-003189268-C-T	chr2	3189268	C	T	170504	PASS	0.1233	afr	0.01225599999999998	1	134	0.1233
chr2-003189269-G-A	chr2	3189269	G	A	3409145	PASS	0.38479	nfe	0.3032649999999993	57	134	0.38479
chr2-003189555-C-T	chr2	3189555	C	T	66142	PASS	0.010739	nfe	0.005493	1	134	0.010739
chr2-003189631-C-T	chr2	3189631	C	T	55145	PASS	0.0057209	nfe	0.004826	3	134	0.0057209
chr2-003192269-A-G	chr2	3192269	A	G	9154033	PASS	0.90896	nfe	0.8285670000000002	120	134	0.90896
chr2-003192269-A-T	chr2	3192269	A	T	9154033	PASS	0	none	0	0	134	1e-6
chr2-003192700-A-G	chr2	3192700	A	G	261263	PASS	0.063127	afr	0.018647	2	134	0.063127
chr2-003193918-G-C	chr2	3193918	G	C	64125	PASS	0.010819	nfe	0.005854	1	134	0.010819
chr2-003193921-T-C	chr2	3193921	T	C	202	PASS	2.76e-6	nfe	0	1	134	2.76e-6
chr2-003194079-G-A	chr2	3194079	G	A	58294	PASS	0.0034939	nfe	0.00166899999999999	1	134	0.0034939
chr2-003194196-A-G	chr2	3194196	A	G	52331	PASS	0.0033159	nfe	0.002841	1	134	0.0033159
chr2-003194404-C-T	chr2	3194404	C	T	4479998	PASS	0.90633	nfe	0.786015	111	124	0.90633
chr2-003197049-A-G	chr2	3197049	A	G	68860	PASS	0.051416	afr	0.003144	1	134	0.051416
chr2-003207986-C-G	chr2	3207986	C	G	375589	PASS	0.8641	nfe	0.203109	0	0	0.8641
chr2-003207986-C-T	chr2	3207986	C	T	375589	PASS	0	none	0	0	0	1e-6
chr2-003208019-T-C	chr2	3208019	T	C	587767	PASS	0.90671	nfe	0.284782	0	0	0.90671
chr2-003208334-A-G	chr2	3208334	A	G	12994379	PASS	0.91229	amr	0.8379940000000006	122	134	0.91229
chr2-003208334-A-T	chr2	3208334	A	T	12994379	PASS	0	none	0	0	134	1e-6
chr2-003208476-G-T	chr2	3208476	G	T	19492010	PASS	0.73842	eas	0.5993710000000007	69	134	0.73842
chr2-003208532-C-T	chr2	3208532	C	T	33842	PASS	5.6366e-4	nfe	7.510000000000005e-4	1	134	7.510000000000005e-4
chr2-003208710-C-*	chr2	3208710	C	*	6869039	PASS	0	none	1.27e-4	0	134	1.27e-4
chr2-003208710-C-A	chr2	3208710	C	A	6869039	PASS	4.2e-6	sas	9e-6	0	134	9e-6
chr2-003208710-C-T	chr2	3208710	C	T	6869039	PASS	0.1358	nfe	0.10352600000000001	25	134	0.1358
chr2-003208764-C-*	chr2	3208764	C	*	7790	PASS	0	none	4.270000000000005e-4	0	134	4.270000000000005e-4
chr2-003208764-C-T	chr2	3208764	C	T	7790	PASS	2.8778e-4	nfe	5.2999999999999994e-5	1	134	2.8778e-4
chr2-003208788-C-*	chr2	3208788	C	*	819215	PASS	0	none	1.88e-4	0	134	1.88e-4
chr2-003208788-C-G	chr2	3208788	C	G	819215	PASS	0.018934	nfe	0.01228199999999998	2	134	0.018934
chr2-003208859-C-T	chr2	3208859	C	T	103618	PASS	0.002281	nfe	0.00171799999999999	1	134	0.002281
chr2-003208913-C-T	chr2	3208913	C	T	796903	PASS	0.15814	afr	0.01427599999999999	3	134	0.15814
chr2-003208923-G-A	chr2	3208923	G	A	48467	PASS	0.0020304	nfe	0.00103599999999999	1	134	0.0020304
chr2-003208933-C-A	chr2	3208933	C	A	15684744	PASS	0.68739	eas	0.4378519999999999	71	134	0.68739
chr2-003208941-T-C	chr2	3208941	T	C	1990837	PASS	0.17386	afr	0.060708	7	134	0.17386
chr2-003209046-C-T	chr2	3209046	C	T	4144647	PASS	0.25522	nfe	0.190183	39	134	0.25522
chr2-003209049-G-A	chr2	3209049	G	A	22503	PASS	0.0022824	nfe	5.640000000000005e-4	1	134	0.0022824
chr2-003209050-A-T	chr2	3209050	A	T	22512	PASS	0.0022825	nfe	5.640000000000005e-4	1	134	0.0022825
chr2-003214006-A-*	chr2	3214006	A	*	8862227	PASS	0	none	1.6699999999999994e-4	0	102	1.6699999999999994e-4
chr2-003214006-A-C	chr2	3214006	A	C	8862227	PASS	0.95591	amr	0.9137890000000004	98	102	0.95591
chr2-003214006-A-G	chr2	3214006	A	G	8862227	PASS	2.86e-6	nfe	0	0	102	2.86e-6
chr2-003214012-A-C	chr2	3214012	A	C	205	PASS	7.94e-6	nfe	2.5100000000000014e-4	0	104	2.5100000000000014e-4
chr2-003214014-G-A	chr2	3214014	G	A	6707	PASS	2.0163e-4	nfe	5.2999999999999994e-5	0	50	2.0163e-4
chr2-003214014-G-C	chr2	3214014	G	C	6707	PASS	0.0018647	eas	0.006175	1	50	0.006175
chr2-003214017-A-C	chr2	3214017	A	C	96	PASS	0	none	1.47e-4	0	92	1.47e-4
chr2-003214017-A-G	chr2	3214017	A	G	96	PASS	0	none	9e-6	0	92	9e-6
chr2-003214018-G-A	chr2	3214018	G	A	580	PASS	0	none	0	0	100	1e-6
chr2-003214018-G-C	chr2	3214018	G	C	580	PASS	3.881e-5	nfe	3.6000000000000035e-4	0	100	3.6000000000000035e-4
chr2-003214018-G-T	chr2	3214018	G	T	580	PASS	9.9e-7	nfe	0	0	100	1e-6
chr2-003214023-T-A	chr2	3214023	T	A	9488260	PASS	0	none	0	0	104	1e-6
chr2-003214023-T-C	chr2	3214023	T	C	9488260	PASS	0.9604	amr	0.9157880000000006	98	104	0.9604
chr2-003214024-G-A	chr2	3214024	G	A	9911	PASS	2.2979e-4	sas	9e-6	0	38	2.2979e-4
chr2-003214024-G-C	chr2	3214024	G	C	9911	PASS	0.0031598	eas	0.007515	4	38	0.007515
chr2-003214026-T-C	chr2	3214026	T	C	4341	PASS	1.7305e-4	afr	3.600000000000004e-4	0	78	3.600000000000004e-4
chr2-003214026-T-G	chr2	3214026	T	G	4341	PASS	4.7485e-4	eas	0.002037	0	78	0.002037
chr2-003214034-G-T	chr2	3214034	G	T	552	PASS	1.2415e-4	nfe	7.260000000000005e-4	1	92	7.260000000000005e-4
chr2-003214037-C-A	chr2	3214037	C	A	2111	PASS	5.5465e-4	eas	0.00309	1	94	0.00309
chr2-003214037-C-G	chr2	3214037	C	G	2111	PASS	0	none	5.2999999999999994e-5	0	94	5.2999999999999994e-5
chr2-003214037-C-T	chr2	3214037	C	T	2111	PASS	7.62e-6	nfe	0	0	94	7.62e-6
chr2-003214041-A-C	chr2	3214041	A	C	376	PASS	5.36e-6	sas	4.720000000000004e-4	0	106	4.720000000000004e-4
chr2-003214041-A-T	chr2	3214041	A	T	376	PASS	0	none	0	0	106	1e-6
chr2-003214045-T-A	chr2	3214045	T	A	9469	VQSRTrancheSNP99.90to99.95	0.008385	eas	0.01497899999999998	2	54	0.01497899999999998
chr2-003214045-T-C	chr2	3214045	T	C	9469	VQSRTrancheSNP99.90to99.95	1.52e-6	nfe	9e-6	0	54	9e-6
chr2-003214137-G-C	chr2	3214137	G	C	16830704	PASS	0.96542	amr	0.9312220000000008	127	134	0.96542
chr2-003214137-G-T	chr2	3214137	G	T	16830704	PASS	0	none	0	0	134	1e-6
chr2-003214455-G-A	chr2	3214455	G	A	7541	PASS	0.0031961	amr	8.210000000000002e-4	1	116	0.0031961
chr2-003214470-G-C	chr2	3214470	G	C	12747	PASS	0.0035523	nfe	0.00181599999999999	0	108	0.0035523
chr2-003214577-T-*	chr2	3214577	T	*	3117654	PASS	0	none	0	0	18	1e-6
chr2-003214577-T-A	chr2	3214577	T	A	3117654	PASS	0	none	0	0	18	1e-6
chr2-003214577-T-C	chr2	3214577	T	C	3117654	PASS	0.94437	nfe	0.8030880000000007	17	18	0.94437
chr2-003257209-C-T	chr2	3257209	C	T	31037	PASS	0.0050677	nfe	0.003245	1	134	0.0050677
chr2-003257402-A-G	chr2	3257402	A	G	1065356	PASS	0.069659	sas	0.039506	5	134	0.069659
chr2-003257657-A-T	chr2	3257657	A	T	33385	PASS	0.007205	nfe	0.004774	1	134	0.007205
chr2-003320120-GGGGCAACACCACCCCTGC-*	chr2	3320120	GGGGCAACACCACCCCTGC	*	652440	PASS	0	none	8.420000000000002e-4	0	0	8.420000000000002e-4
chr2-003320120-GGGGCAACACCACCCCTGC-AGGGCAACACCACCCCTGC	chr2	3320120	GGGGCAACACCACCCCTGC	AGGGCAACACCACCCCTGC	652440	PASS	0	none	0	0	0	1e-6
chr2-003320120-GGGGCAACACCACCCCTGC-CGGGCAACACCACCCCTGC	chr2	3320120	GGGGCAACACCACCCCTGC	CGGGCAACACCACCCCTGC	652440	PASS	0	none	0.14325100000000002	0	0	0.14325100000000002
chr2-003320120-GGGGCAACACCACCCCTGC-G	chr2	3320120	GGGGCAACACCACCCCTGC	G	652440	PASS	0	none	1.0699999999999996e-4	0	0	1.0699999999999996e-4
chr2-003320120-GGGGCAACACCACCCCTGC-GGGCAACACCACCCCTGCGGGCAACACCACCCCTGC	chr2	3320120	GGGGCAACACCACCCCTGC	GGGCAACACCACCCCTGCGGGCAACACCACCCCTGC	652440	PASS	0	none	0.01140399999999998	0	0	0.01140399999999998
chr2-003320120-GGGGCAACACCACCCCTGC-GGGCAACACCGCCCCTGCGGGCAACACCACCCCTGCGGGCAACACCACCCCTGC	chr2	3320120	GGGGCAACACCACCCCTGC	GGGCAACACCGCCCCTGCGGGCAACACCACCCCTGCGGGCAACACCACCCCTGC	652440	PASS	0	none	9e-6	0	0	9e-6
chr2-003320120-GGGGCAACACCACCCCTGC-TGGGCAACACCACCCCTGC	chr2	3320120	GGGGCAACACCACCCCTGC	TGGGCAACACCACCCCTGC	652440	PASS	0	none	6.999999999999998e-5	0	0	6.999999999999998e-5
chr2-003337922-A-C	chr2	3337922	A	C	225769	PASS	0.040284	nfe	0.01933400000000001	4	134	0.040284
chr2-003338238-T-C	chr2	3338238	T	C	6680894	PASS	0.83546	eas	0.4310919999999998	53	134	0.83546
chr2-003338264-T-C	chr2	3338264	T	C	53878	PASS	0.006713	nfe	0.003321	2	134	0.006713
chr2-003353079-T-C	chr2	3353079	T	C	1368883	PASS	0.20326	nfe	0.11238500000000004	0	0	0.20326
chr2-003353182-A-T	chr2	3353182	A	T	10606748	PASS	0.99175	sas	0.6479540000000007	0	0	0.99175
chr2-003354524-T-C	chr2	3354524	T	C	906458	PASS	0.075728	eas	0.05116400000000001	4	134	0.075728
chr2-003354687-ATTATGAAGTTAGAT-*	chr2	3354687	ATTATGAAGTTAGAT	*	23402336.97	PASS	0	none	2.2000000000000003e-5	0	134	2.2000000000000003e-5
chr2-003354687-ATTATGAAGTTAGAT-A	chr2	3354687	ATTATGAAGTTAGAT	A	23402336.97	PASS	0.99304	sas	0.984523	133	134	0.99304
chr2-003354690-A-*	chr2	3354690	A	*	972	PASS	0	none	0.984578	133	134	0.984578
chr2-003354690-A-C	chr2	3354690	A	C	972	PASS	0	none	0	0	134	1e-6
chr2-003354692-GAAGTTAGAT-*	chr2	3354692	GAAGTTAGAT	*	2256.97	PASS	0	none	0.98455	133	134	0.98455
chr2-003354692-GAAGTTAGAT-G	chr2	3354692	GAAGTTAGAT	G	2256.97	PASS	0	none	9e-6	0	134	9e-6
chr2-003354700-AT-*	chr2	3354700	AT	*	600.97	PASS	0	none	0.984523	133	134	0.984523
chr2-003354700-AT-A	chr2	3354700	AT	A	600.97	PASS	0	none	0	0	134	1e-6
chr2-003354774-G-A	chr2	3354774	G	A	32021	PASS	0.0056554	nfe	0.003753	1	132	0.0056554
chr2-003377418-G-A	chr2	3377418	G	A	1192241	PASS	0.23811	eas	0.150129	28	134	0.23811
chr2-003377783-C-A	chr2	3377783	C	A	39892	ExcessHet	0.020108	nfe	0.02664000000000001	8	100	0.02664000000000001
chr2-003377788-A-T	chr2	3377788	A	T	4284	VQSRTrancheSNP99.90to99.95	0.0026403	nfe	0.003421	3	118	0.003421
chr2-003377789-T-C	chr2	3377789	T	C	1026	PASS	9.393e-5	nfe	9e-6	1	132	9.393e-5
chr2-003377789-T-G	chr2	3377789	T	G	1026	PASS	1.54e-6	nfe	3.6999999999999985e-5	0	132	3.6999999999999985e-5
chr2-003377790-T-A	chr2	3377790	T	A	157125	PASS	1.583e-5	nfe	0	0	118	1.583e-5
chr2-003377790-T-C	chr2	3377790	T	C	157125	PASS	0.019109	mid	0.01065499999999998	2	118	0.019109
chr2-003377790-T-G	chr2	3377790	T	G	157125	PASS	1.0084e-4	nfe	5.640000000000005e-4	0	118	5.640000000000005e-4
chr2-003377790-T-TC	chr2	3377790	T	TC	157125	PASS	0	none	0	0	118	1e-6
chr2-003377790-T-TCCC	chr2	3377790	T	TCCC	157125	PASS	0	none	0	0	118	1e-6
chr2-003377790-T-TCCCC	chr2	3377790	T	TCCCC	157125	PASS	0	none	0	0	118	1e-6
chr2-003377794-T-A	chr2	3377794	T	A	12847	VQSRTrancheINDEL99.95to100.00	5.4168e-4	nfe	7.099999999999998e-5	0	96	5.4168e-4
chr2-003377794-T-C	chr2	3377794	T	C	12847	VQSRTrancheINDEL99.95to100.00	0.0043263	eas	0.007501	3	96	0.007501
chr2-003377794-T-G	chr2	3377794	T	G	12847	VQSRTrancheINDEL99.95to100.00	0.0015402	afr	0.00193899999999999	0	96	0.00193899999999999
chr2-003377794-T-TCCCCC	chr2	3377794	T	TCCCCC	12847	VQSRTrancheINDEL99.95to100.00	0	none	0	0	96	1e-6
chr2-003377799-G-A	chr2	3377799	G	A	2048	VQSRTrancheSNP99.80to99.90	0	none	0	0	130	1e-6
chr2-003377799-G-C	chr2	3377799	G	C	2048	VQSRTrancheSNP99.80to99.90	4.0914e-4	eas	0.002115	0	130	0.002115
chr2-003377800-C-A	chr2	3377800	C	A	84	VQSRTrancheSNP99.80to99.90	1.2754e-4	nfe	7.099999999999998e-5	0	126	1.2754e-4
chr2-003377802-G-*	chr2	3377802	G	*	5696	VQSRTrancheSNP99.70to99.80	0	none	5.2999999999999994e-5	0	112	5.2999999999999994e-5
chr2-003377802-G-A	chr2	3377802	G	A	5696	VQSRTrancheSNP99.70to99.80	0	none	3.6999999999999985e-5	0	112	3.6999999999999985e-5
chr2-003377802-G-C	chr2	3377802	G	C	5696	VQSRTrancheSNP99.70to99.80	0.0011795	eas	0.004567	0	112	0.004567
chr2-003377803-C-A	chr2	3377803	C	A	40234	ExcessHet	0.040547	nfe	0.031305	16	96	0.040547
chr2-003377805-A-AC	chr2	3377805	A	AC	17847	VQSRTrancheINDEL99.50to99.90	1.14e-5	eas	2.9400000000000004e-4	0	92	2.9400000000000004e-4
chr2-003377805-A-C	chr2	3377805	A	C	17847	VQSRTrancheINDEL99.50to99.90	0.010153	eas	0.01462699999999999	9	92	0.01462699999999999
chr2-003377980-G-T	chr2	3377980	G	T	13102	PASS	0.0097438	mid	0.00191599999999999	1	134	0.0097438
chr2-003378002-A-G	chr2	3378002	A	G	253499	PASS	0.13616	mid	0.05336400000000001	11	122	0.13616
chr2-003387470-T-C	chr2	3387470	T	C	16685	PASS	0.001393	nfe	8.69e-4	1	134	0.001393
chr2-003388055-C-*	chr2	3388055	C	*	10938294	PASS	0	none	9e-6	0	134	9e-6
chr2-003388055-C-T	chr2	3388055	C	T	10938294	PASS	0.4385	eas	0.22976600000000005	31	134	0.4385
chr2-003388148-C-G	chr2	3388148	C	G	481	PASS	7.2e-7	nfe	0	1	134	1e-6
chr2-003388250-C-T	chr2	3388250	C	T	400380	PASS	0.014427	nfe	0.007664	2	134	0.014427
chr2-003388304-T-C	chr2	3388304	T	C	32635161	PASS	0.69535	afr	0.6089530000000001	88	134	0.69535
chr2-003388356-C-T	chr2	3388356	C	T	520454	PASS	0.01061	nfe	0.00831399999999999	1	134	0.01061
chr2-003388524-A-G	chr2	3388524	A	G	21275946	PASS	0.60086	eas	0.4087589999999995	57	134	0.60086
chr2-003388742-T-*	chr2	3388742	T	*	15240198	PASS	0	none	3.6999999999999985e-5	0	134	3.6999999999999985e-5
chr2-003388742-T-C	chr2	3388742	T	C	15240198	PASS	0.69286	afr	0.5991010000000007	88	134	0.69286
chr2-003388743-T-*	chr2	3388743	T	*	15227959	PASS	0	none	3.6999999999999985e-5	0	134	3.6999999999999985e-5
chr2-003388743-T-A	chr2	3388743	T	A	15227959	PASS	0.69246	afr	0.5991010000000007	88	134	0.69246
chr2-003388977-TTAA-T	chr2	3388977	TTAA	T	181.97	PASS	1.9639999999999998e-05	nfe	0	1	120	1.9639999999999998e-05
chr2-003401997-T-C	chr2	3401997	T	C	153084	PASS	0.15027	eas	0.01709200000000001	3	134	0.15027
chr2-003421629-T-C	chr2	3421629	T	C	2689	PASS	2.233e-5	afr	5.2999999999999994e-5	1	132	5.2999999999999994e-5
chr2-003421647-G-A	chr2	3421647	G	A	26818	PASS	2.6843e-4	amr	0	0	134	2.6843e-4
chr2-003421647-G-T	chr2	3421647	G	T	26818	PASS	0.0020736	nfe	9.87999999999999e-4	1	134	0.0020736
chr2-003421723-C-T	chr2	3421723	C	T	127486	PASS	0.0047279	nfe	0.003677	3	134	0.0047279
chr2-003421743-G-A	chr2	3421743	G	A	24331760	PASS	4.84e-6	nfe	9e-6	0	134	9e-6
chr2-003421743-G-C	chr2	3421743	G	C	24331760	PASS	0.75327	afr	0.6258170000000003	90	134	0.75327
chr2-003421822-C-G	chr2	3421822	C	G	527	PASS	0	none	0	1	134	1e-6
chr2-003424737-T-G	chr2	3424737	T	G	3323802	PASS	0.39932	mid	0.32100999999999935	58	134	0.39932
chr2-003424739-G-A	chr2	3424739	G	A	178177	PASS	0.14682	eas	0.01793500000000002	3	134	0.14682
chr2-003457099-T-C	chr2	3457099	T	C	9611191	PASS	0.85475	afr	0.336478	0	0	0.85475
chr2-003457118-G-A	chr2	3457118	G	A	226284	PASS	0.075333	eas	0.00939899999999999	0	0	0.075333
chr2-003457506-C-A	chr2	3457506	C	A	113858	PASS	0.0078376	nfe	0.005416	1	134	0.0078376
chr2-003457549-T-*	chr2	3457549	T	*	485034	PASS	0	none	0	0	134	1e-6
chr2-003457549-T-A	chr2	3457549	T	A	485034	PASS	0.062366	eas	0.01833100000000001	3	134	0.062366
chr2-003457598-C-T	chr2	3457598	C	T	345262	PASS	0.099528	afr	0.01306799999999999	1	134	0.099528
chr2-003457705-G-A	chr2	3457705	G	A	244662	PASS	0.014477	nfe	0.00880799999999999	3	134	0.014477
chr2-003457936-A-G	chr2	3457936	A	G	346272	PASS	0.31096	afr	0.034765	1	132	0.31096
chr2-003458023-GGGCCTCTGCGTCGGGGAGAGA-*	chr2	3458023	GGGCCTCTGCGTCGGGGAGAGA	*	15113	PASS	0	none	0	0	98	1e-6
chr2-003458023-GGGCCTCTGCGTCGGGGAGAGA-AGGCCTCTGCGTCGGGGAGAGA	chr2	3458023	GGGCCTCTGCGTCGGGGAGAGA	AGGCCTCTGCGTCGGGGAGAGA	15113	PASS	0	none	0	0	98	1e-6
chr2-003458023-GGGCCTCTGCGTCGGGGAGAGA-G	chr2	3458023	GGGCCTCTGCGTCGGGGAGAGA	G	15113	PASS	0.0034241	nfe	0.00186499999999999	0	98	0.0034241
chr2-003458023-GGGCCTCTGCGTCGGGGAGAGA-GGGCCTCTGCGTCGGGGAGAGAGGCCTCTGCGTCGGGGACAGAGGCCTCTGCGTCGGGGAGAGA	chr2	3458023	GGGCCTCTGCGTCGGGGAGAGA	GGGCCTCTGCGTCGGGGAGAGAGGCCTCTGCGTCGGGGACAGAGGCCTCTGCGTCGGGGAGAGA	15113	PASS	0	none	0	0	98	1e-6
chr2-003458023-GGGCCTCTGCGTCGGGGAGAGA-GGGCCTCTGCGTCGGGGAGAGAGGCCTCTGCGTCGGGGAGAGA	chr2	3458023	GGGCCTCTGCGTCGGGGAGAGA	GGGCCTCTGCGTCGGGGAGAGAGGCCTCTGCGTCGGGGAGAGA	15113	PASS	0	none	9e-6	0	98	9e-6
chr2-003458025-G-*	chr2	3458025	G	*	170	PASS	0	none	0.00188999999999999	0	98	0.00188999999999999
chr2-003458025-G-A	chr2	3458025	G	A	170	PASS	8.57e-5	nfe	0	0	98	8.57e-5
chr2-003458026-C-*	chr2	3458026	C	*	55	PASS	0	none	0.00188999999999999	0	96	0.00188999999999999
chr2-003458026-C-G	chr2	3458026	C	G	55	PASS	0	none	0	0	96	1e-6
chr2-003458026-C-T	chr2	3458026	C	T	55	PASS	3.9e-7	nfe	9e-6	0	96	9e-6
chr2-003458033-G-*	chr2	3458033	G	*	25663	PASS	0	none	0.00188999999999999	0	96	0.00188999999999999
chr2-003458033-G-A	chr2	3458033	G	A	25663	PASS	0.069072	eas	0.00459	0	96	0.069072
chr2-003458035-C-*	chr2	3458035	C	*	713	PASS	0	none	0.00186399999999999	0	72	0.00186399999999999
chr2-003458035-C-T	chr2	3458035	C	T	713	PASS	5.7621e-4	eas	3.6999999999999985e-5	0	72	5.7621e-4
chr2-003458036-G-*	chr2	3458036	G	*	62707	PASS	0	none	0.00186499999999999	0	90	0.00186499999999999
chr2-003458036-G-A	chr2	3458036	G	A	62707	PASS	0.094125	afr	0.01002099999999998	0	90	0.094125
chr2-003458041-GAGAGGCCTCTGCGTCGGGGAC-*	chr2	3458041	GAGAGGCCTCTGCGTCGGGGAC	*	2018866	PASS	0	none	0.00188699999999999	0	50	0.00188699999999999
chr2-003458041-GAGAGGCCTCTGCGTCGGGGAC-CAGAGGCCTCTGCGTCGGGGAC	chr2	3458041	GAGAGGCCTCTGCGTCGGGGAC	CAGAGGCCTCTGCGTCGGGGAC	2018866	PASS	0	none	8.9e-5	0	50	8.9e-5
chr2-003458041-GAGAGGCCTCTGCGTCGGGGAC-G	chr2	3458041	GAGAGGCCTCTGCGTCGGGGAC	G	2018866	PASS	0.85015	afr	0.3545119999999997	20	50	0.85015
chr2-003458045-GGCC-*	chr2	3458045	GGCC	*	703.97	PASS	0	none	0.3549429999999998	20	50	0.3549429999999998
chr2-003458045-GGCC-G	chr2	3458045	GGCC	G	703.97	PASS	0	none	9e-6	0	50	9e-6
chr2-003458049-TCTGCGTCGGGGACAGAGG-*	chr2	3458049	TCTGCGTCGGGGACAGAGG	*	724	PASS	0	none	0.3549429999999998	20	50	0.3549429999999998
chr2-003458049-TCTGCGTCGGGGACAGAGG-GCTGCGTCGGGGACAGAGG	chr2	3458049	TCTGCGTCGGGGACAGAGG	GCTGCGTCGGGGACAGAGG	724	PASS	0	none	9e-6	0	50	9e-6
chr2-003458049-TCTGCGTCGGGGACAGAGG-T	chr2	3458049	TCTGCGTCGGGGACAGAGG	T	724	PASS	0	none	9e-6	0	50	9e-6
chr2-003458051-TGC-*	chr2	3458051	TGC	*	694	PASS	0	none	0.3549969999999998	20	50	0.3549969999999998
chr2-003458051-TGC-GGC	chr2	3458051	TGC	GGC	694	PASS	0	none	0	0	50	1e-6
chr2-003458051-TGC-T	chr2	3458051	TGC	T	694	PASS	0.037956	afr	9e-6	0	50	0.037956
chr2-003458053-CGTCGGGG-*	chr2	3458053	CGTCGGGG	*	1002	VQSRTrancheINDEL97.00to99.00	0	none	0.35504399999999975	20	50	0.35504399999999975
chr2-003458053-CGTCGGGG-C	chr2	3458053	CGTCGGGG	C	1002	VQSRTrancheINDEL97.00to99.00	0.0012949	sas	5.2999999999999994e-5	0	50	0.0012949
chr2-003458053-CGTCGGGG-TGTCGGGG	chr2	3458053	CGTCGGGG	TGTCGGGG	1002	VQSRTrancheINDEL97.00to99.00	0	none	2.2000000000000003e-5	0	50	2.2000000000000003e-5
chr2-003458055-TCGGGGACAGAGGCCTCTGC-*	chr2	3458055	TCGGGGACAGAGGCCTCTGC	*	44454.97	PASS	0	none	0.3551239999999998	20	50	0.3551239999999998
chr2-003458055-TCGGGGACAGAGGCCTCTGC-T	chr2	3458055	TCGGGGACAGAGGCCTCTGC	T	44454.97	PASS	0.014959	afr	9e-6	0	50	0.014959
chr2-003458055-TCGGGGACAGAGGCCTCTGC-TGGGGACAGAGGCCTCTGC	chr2	3458055	TCGGGGACAGAGGCCTCTGC	TGGGGACAGAGGCCTCTGC	44454.97	PASS	0	none	1.47e-4	0	50	1.47e-4
chr2-003458055-TCGGGGACAGAGGCCTCTGC-TTCTGC	chr2	3458055	TCGGGGACAGAGGCCTCTGC	TTCTGC	44454.97	PASS	0	none	0.003011	0	50	0.003011
chr2-003458056-CGGGG-*	chr2	3458056	CGGGG	*	1265	PASS	0	none	0.3586299999999999	20	50	0.3586299999999999
chr2-003458056-CGGGG-C	chr2	3458056	CGGGG	C	1265	PASS	0.0013055	afr	9e-6	0	50	0.0013055
chr2-003458056-CGGGG-CG	chr2	3458056	CGGGG	CG	1265	PASS	0	none	2.2000000000000003e-5	0	50	2.2000000000000003e-5
chr2-003458056-CGGGG-TGGGG	chr2	3458056	CGGGG	TGGGG	1265	PASS	0	none	0	0	50	1e-6
chr2-003458057-GGGGACAGAGGCCTCTGCGTC-*	chr2	3458057	GGGGACAGAGGCCTCTGCGTC	*	4184	PASS	0	none	0.35849499999999984	20	50	0.35849499999999984
chr2-003458057-GGGGACAGAGGCCTCTGCGTC-AGGGACAGAGGCCTCTGCGTC	chr2	3458057	GGGGACAGAGGCCTCTGCGTC	AGGGACAGAGGCCTCTGCGTC	4184	PASS	0	none	9e-6	0	50	9e-6
chr2-003458057-GGGGACAGAGGCCTCTGCGTC-G	chr2	3458057	GGGGACAGAGGCCTCTGCGTC	G	4184	PASS	0.0014093	afr	1.27e-4	0	50	0.0014093
chr2-003458061-ACAGAGGCCTCTGCGTCGG-*	chr2	3458061	ACAGAGGCCTCTGCGTCGG	*	2006.97	PASS	0	none	0.3583939999999999	20	46	0.3583939999999999
chr2-003458061-ACAGAGGCCTCTGCGTCGG-A	chr2	3458061	ACAGAGGCCTCTGCGTCGG	A	2006.97	PASS	0.014475	eas	2.2000000000000003e-5	0	46	0.014475
chr2-003458061-ACAGAGGCCTCTGCGTCGG-AG	chr2	3458061	ACAGAGGCCTCTGCGTCGG	AG	2006.97	PASS	0	none	9e-6	0	46	9e-6
chr2-003458061-ACAGAGGCCTCTGCGTCGG-ATCGG	chr2	3458061	ACAGAGGCCTCTGCGTCGG	ATCGG	2006.97	PASS	0	none	5.2999999999999994e-5	0	46	5.2999999999999994e-5
chr2-003458062-CA-*	chr2	3458062	CA	*	13721	PASS	0	none	0.35866399999999987	20	46	0.35866399999999987
chr2-003458062-CA-C	chr2	3458062	CA	C	13721	PASS	0	none	0	0	46	1e-6
chr2-003458062-CA-GA	chr2	3458062	CA	GA	13721	PASS	0	none	0.00161599999999999	0	46	0.00161599999999999
chr2-003458161-T-G	chr2	3458161	T	G	42	PASS	0	none	9e-6	0	6	9e-6
chr2-003460044-C-T	chr2	3460044	C	T	182750	PASS	0.058875	eas	0.012177	3	134	0.058875
chr2-003460207-G-A	chr2	3460207	G	A	1170931	PASS	0.3427	afr	0.03913300000000001	1	134	0.3427
chr2-003460398-C-*	chr2	3460398	C	*	760847	PASS	0	none	0	0	134	1e-6
chr2-003460398-C-T	chr2	3460398	C	T	760847	PASS	0.32462	afr	0.038254	1	134	0.32462
chr2-003465484-G-A	chr2	3465484	G	A	11136	PASS	6.8605e-4	nfe	7.740000000000004e-4	1	134	7.740000000000004e-4
chr2-003465507-C-A	chr2	3465507	C	A	3601249	PASS	0.0017362	amr	0.00118099999999999	0	134	0.0017362
chr2-003465507-C-G	chr2	3465507	C	G	3601249	PASS	0.38236	eas	0.3000519999999998	47	134	0.38236
chr2-003465507-C-T	chr2	3465507	C	T	3601249	PASS	3.017e-5	nfe	0	0	134	3.017e-5
chr2-003465641-T-C	chr2	3465641	T	C	679851	PASS	0.028756	nfe	0.02012600000000002	5	134	0.028756
chr2-003465692-G-C	chr2	3465692	G	C	14403715	PASS	0.49589	mid	0.42638699999999974	61	134	0.49589
chr2-003465735-T-C	chr2	3465735	T	C	3250428	PASS	0.43041	afr	0.13963300000000003	14	134	0.43041
chr2-003465931-A-G	chr2	3465931	A	G	7241576	PASS	0.85552	afr	0.46427599999999936	62	132	0.85552
chr2-003465937-A-G	chr2	3465937	A	G	4668479	PASS	0.40835	afr	0.2887279999999994	40	126	0.40835
chr2-003466133-G-A	chr2	3466133	G	A	3812	PASS	0.0064082	afr	4.03e-4	0	0	0.0064082
chr2-003466344-T-C	chr2	3466344	T	C	18645534	PASS	0.78967	afr	0.30036	0	0	0.78967
chr2-003466353-G-A	chr2	3466353	G	A	16939662	PASS	0.45243	afr	0.2744259999999994	0	0	0.45243
chr2-003466415-G-C	chr2	3466415	G	C	5766942	PASS	0.50152	afr	0.2655499999999997	0	0	0.50152
chr2-003477718-A-G	chr2	3477718	A	G	525	PASS	8.54e-6	nfe	0	1	134	8.54e-6
chr2-003477760-T-C	chr2	3477760	T	C	1595272	PASS	0.1667	afr	0.10057200000000002	12	134	0.1667
chr2-003477866-T-C	chr2	3477866	T	C	4472698	PASS	0.57283	afr	0.4211189999999997	58	132	0.57283
chr2-003477888-G-A	chr2	3477888	G	A	3747647	PASS	0.49816	eas	0.3942149999999999	59	134	0.49816
chr2-003477928-C-T	chr2	3477928	C	T	1018	PASS	6.1898e-4	nfe	7.099999999999998e-5	1	134	6.1898e-4
chr2-003477945-T-C	chr2	3477945	T	C	3467647	PASS	0.56287	afr	0.395431	59	134	0.56287
chr2-003478086-G-T	chr2	3478086	G	T	1224899	PASS	0.48969	mid	0.27519299999999935	32	74	0.48969
chr2-003478109-TGTGCTCTGGTGTTCTGTGTCTGGATCCC-*	chr2	3478109	TGTGCTCTGGTGTTCTGTGTCTGGATCCC	*	919578	PASS	0	none	5.2999999999999994e-5	0	16	5.2999999999999994e-5
chr2-003478109-TGTGCTCTGGTGTTCTGTGTCTGGATCCC-GGTGCTCTGGTGTTCTGTGTCTGGATCCC	chr2	3478109	TGTGCTCTGGTGTTCTGTGTCTGGATCCC	GGTGCTCTGGTGTTCTGTGTCTGGATCCC	919578	PASS	0	none	0	0	16	1e-6
chr2-003478109-TGTGCTCTGGTGTTCTGTGTCTGGATCCC-T	chr2	3478109	TGTGCTCTGGTGTTCTGTGTCTGGATCCC	T	919578	PASS	0.27725	afr	0.23172	4	16	0.27725
chr2-003478109-TGTGCTCTGGTGTTCTGTGTCTGGATCCC-TGTGCTCTGGTGTTCTGTGTCTGGATCCCGTGCTCTGGTGTTCTGTGTCTGGATCCC	chr2	3478109	TGTGCTCTGGTGTTCTGTGTCTGGATCCC	TGTGCTCTGGTGTTCTGTGTCTGGATCCCGTGCTCTGGTGTTCTGTGTCTGGATCCC	919578	PASS	0	none	9e-6	0	16	9e-6
chr2-003478110-GTGCTCTGGTGTTCTGTGTCTGGATCCC-*	chr2	3478110	GTGCTCTGGTGTTCTGTGTCTGGATCCC	*	287	VQSRTrancheINDEL96.00to97.00	0	none	0.231734	4	14	0.231734
chr2-003478110-GTGCTCTGGTGTTCTGTGTCTGGATCCC-G	chr2	3478110	GTGCTCTGGTGTTCTGTGTCTGGATCCC	G	287	VQSRTrancheINDEL96.00to97.00	0	none	3.6999999999999985e-5	0	14	3.6999999999999985e-5
chr2-003478110-GTGCTCTGGTGTTCTGTGTCTGGATCCC-TTGCTCTGGTGTTCTGTGTCTGGATCCC	chr2	3478110	GTGCTCTGGTGTTCTGTGTCTGGATCCC	TTGCTCTGGTGTTCTGTGTCTGGATCCC	287	VQSRTrancheINDEL96.00to97.00	0	none	0	0	14	1e-6
chr2-003478117-G-*	chr2	3478117	G	*	482	VQSRTrancheSNP99.80to99.90	0	none	0.231802	4	12	0.231802
chr2-003478117-G-A	chr2	3478117	G	A	482	VQSRTrancheSNP99.80to99.90	0	none	9e-6	0	12	9e-6
chr2-003478121-TTC-*	chr2	3478121	TTC	*	67.97	PASS	0	none	0.231761	4	10	0.231761
chr2-003478121-TTC-T	chr2	3478121	TTC	T	67.97	PASS	0	none	0	0	10	1e-6
chr2-003478125-GTGTCTGGATCCCGTGCTCTGGTGTTC-*	chr2	3478125	GTGTCTGGATCCCGTGCTCTGGTGTTC	*	67.97	PASS	0	none	0.231761	4	10	0.231761
chr2-003478125-GTGTCTGGATCCCGTGCTCTGGTGTTC-G	chr2	3478125	GTGTCTGGATCCCGTGCTCTGGTGTTC	G	67.97	PASS	0	none	0	0	10	1e-6
chr2-003478126-TG-*	chr2	3478126	TG	*	49.97	PASS	0	none	0.231761	4	10	0.231761
chr2-003478126-TG-T	chr2	3478126	TG	T	49.97	PASS	0	none	0	0	10	1e-6
chr2-003478128-TCTGGATCCCGTGCTCTGGTGTTCTGTG-*	chr2	3478128	TCTGGATCCCGTGCTCTGGTGTTCTGTG	*	49.97	PASS	0	none	0.23172	4	12	0.23172
chr2-003478128-TCTGGATCCCGTGCTCTGGTGTTCTGTG-T	chr2	3478128	TCTGGATCCCGTGCTCTGGTGTTCTGTG	T	49.97	PASS	0	none	0	0	12	1e-6
chr2-003478135-CCCGTGCTCTGGTGTTCTGTGTCTGG-*	chr2	3478135	CCCGTGCTCTGGTGTTCTGTGTCTGG	*	41.97	VQSRTrancheINDEL97.00to99.00	0	none	0.231734	4	10	0.231734
chr2-003478135-CCCGTGCTCTGGTGTTCTGTGTCTGG-C	chr2	3478135	CCCGTGCTCTGGTGTTCTGTGTCTGG	C	41.97	VQSRTrancheINDEL97.00to99.00	0	none	9e-6	0	10	9e-6
chr2-003478137-C-*	chr2	3478137	C	*	610	PASS	0	none	0.231775	4	8	0.231775
chr2-003478137-C-T	chr2	3478137	C	T	610	PASS	4.504e-5	nfe	2.08e-4	0	8	2.08e-4
chr2-003478775-CT-C	chr2	3478775	CT	C	49348	PASS	0.002593	nfe	0.00147299999999999	1	134	0.002593
chr2-003478775-CT-TT	chr2	3478775	CT	TT	49348	PASS	0	none	0	0	134	1e-6
chr2-003478827-A-G	chr2	3478827	A	G	675222	PASS	0.0010069	afr	3.160000000000005e-4	0	134	0.0010069
chr2-003478827-A-T	chr2	3478827	A	T	675222	PASS	0.093229	sas	0.024412	3	134	0.093229
chr2-003478951-C-T	chr2	3478951	C	T	3890345	PASS	0.14055	mid	0.123762	18	134	0.14055
chr2-003479025-T-*	chr2	3479025	T	*	7367585	PASS	0	none	0	0	134	1e-6
chr2-003479025-T-G	chr2	3479025	T	G	7367585	PASS	0.49007	eas	0.28503799999999985	41	134	0.49007
chr2-003479141-G-A	chr2	3479141	G	A	8419959	PASS	0.42604	eas	0.2534289999999995	38	134	0.42604
chr2-003479410-C-T	chr2	3479410	C	T	7356931	PASS	0.21951	afr	0.13470900000000002	18	134	0.21951
chr2-003479434-C-T	chr2	3479434	C	T	21762461	PASS	0.55956	afr	0.4219799999999997	59	134	0.55956
chr2-003479619-T-G	chr2	3479619	T	G	6588154	PASS	0.54474	afr	0.40500099999999944	59	134	0.54474
chr2-003497058-A-AC	chr2	3497058	A	AC	9738.97	PASS	0	none	0.006141	0	0	0.006141
chr2-003498427-T-A	chr2	3498427	T	A	63785	PASS	0.086539	nfe	0.03339500000000003	0	0	0.086539
chr2-003498537-C-A	chr2	3498537	C	A	59386	PASS	0.066377	eas	0.02226700000000001	0	2	0.066377
chr2-003498627-C-T	chr2	3498627	C	T	638349	PASS	0.57586	afr	0.16171100000000002	14	80	0.57586
chr2-003498854-T-C	chr2	3498854	T	C	2588573	PASS	0.61679	afr	0.214231	23	134	0.61679
chr2-003498938-A-C	chr2	3498938	A	C	3971797	PASS	6.306e-5	sas	0	0	134	6.306e-5
chr2-003498938-A-G	chr2	3498938	A	G	3971797	PASS	0.61803	afr	0.218006	23	134	0.61803
chr2-003499022-G-A	chr2	3499022	G	A	2510	PASS	6.246e-5	sas	3.6999999999999985e-5	0	134	6.246e-5
chr2-003499022-G-C	chr2	3499022	G	C	2510	PASS	8.52e-6	nfe	0	1	134	8.52e-6
chr2-003499138-A-ACTT	chr2	3499138	A	ACTT	9719374.97	PASS	0.84242	afr	0.42692799999999975	52	134	0.84242
chr2-003499139-G-C	chr2	3499139	G	C	9724222	PASS	1.979e-5	amr	2.2000000000000003e-5	0	134	2.2000000000000003e-5
chr2-003499139-G-T	chr2	3499139	G	T	9724222	PASS	0.84262	afr	0.42690099999999975	52	134	0.84262
chr2-003499161-G-A	chr2	3499161	G	A	2794119	PASS	0.6144	afr	0.217062	23	134	0.6144
chr2-003500448-C-CGGGCTGGGGTGACAACCCTACAGGCGCCTCACCACCAAACAA	chr2	3500448	C	CGGGCTGGGGTGACAACCCTACAGGCGCCTCACCACCAAACAA	5882	PASS	0	none	0	0	104	1e-6
chr2-003500448-C-CGGGCTGGGGTGACAACCCTACAGGCGCCTCACCACCAAACAG	chr2	3500448	C	CGGGCTGGGGTGACAACCCTACAGGCGCCTCACCACCAAACAG	5882	PASS	0	none	2.2000000000000003e-5	0	104	2.2000000000000003e-5
chr2-003500448-C-CGGGCTGGGGTGACAACCCTACAGGCGCCTCACCACCAAACCA	chr2	3500448	C	CGGGCTGGGGTGACAACCCTACAGGCGCCTCACCACCAAACCA	5882	PASS	0	none	0	0	104	1e-6
chr2-003500448-C-CGGGCTGGGGTGACAACCCTAGAGATGCCTCACCGCCAAGCAA	chr2	3500448	C	CGGGCTGGGGTGACAACCCTAGAGATGCCTCACCGCCAAGCAA	5882	PASS	2.2617e-4	nfe	1.27e-4	0	104	2.2617e-4
chr2-003500448-C-T	chr2	3500448	C	T	5882	PASS	5.131e-4	nfe	2.9400000000000004e-4	0	104	5.131e-4
chr2-003500465-C-CCTACAGGCGCCTCACCAACAAACACGGGCTGGGGTGACAAGT	chr2	3500465	C	CCTACAGGCGCCTCACCAACAAACACGGGCTGGGGTGACAAGT	347.97	PASS	0	none	0	0	120	1e-6
chr2-003500465-C-CCTACAGGCGCCTCACCACCAAACACGGGCTGGGGTGACAACT	chr2	3500465	C	CCTACAGGCGCCTCACCACCAAACACGGGCTGGGGTGACAACT	347.97	PASS	0	none	9e-6	0	120	9e-6
chr2-003500465-C-CCTACAGGCGCCTCACCACCAAACACGGGCTGGGGTGACAGCA	chr2	3500465	C	CCTACAGGCGCCTCACCACCAAACACGGGCTGGGGTGACAGCA	347.97	PASS	0	none	0	0	120	1e-6
chr2-003500465-C-CCTACAGGCGCCTCACCACCAAACCCGGGCTGGGGTGACAACA	chr2	3500465	C	CCTACAGGCGCCTCACCACCAAACCCGGGCTGGGGTGACAACA	347.97	PASS	0	none	0	0	120	1e-6
chr2-003500465-C-CCTACAGTCGCCTCACCACCAAACACGGGCTGGGGTGACAACA	chr2	3500465	C	CCTACAGTCGCCTCACCACCAAACACGGGCTGGGGTGACAACA	347.97	PASS	0	none	0	0	120	1e-6
chr2-003500465-C-CTCACCACCAAACAAGGGCTGGGGTGACAACA	chr2	3500465	C	CTCACCACCAAACAAGGGCTGGGGTGACAACA	347.97	PASS	0	none	0	0	120	1e-6
chr2-003500476-C-A	chr2	3500476	C	A	131	PASS	7.09e-6	nfe	7.099999999999998e-5	0	124	7.099999999999998e-5
chr2-003500476-C-G	chr2	3500476	C	G	131	PASS	0	none	0	0	124	1e-6
chr2-003500477-T-A	chr2	3500477	T	A	287	PASS	0	none	0	0	124	1e-6
chr2-003500477-T-C	chr2	3500477	T	C	287	PASS	1.81e-6	nfe	8.9e-5	0	124	8.9e-5
chr2-003500477-T-G	chr2	3500477	T	G	287	PASS	0	none	2.2000000000000003e-5	0	124	2.2000000000000003e-5
chr2-003500484-C-A	chr2	3500484	C	A	378	PASS	1.75e-6	nfe	1.47e-4	0	126	1.47e-4
chr2-003500484-C-G	chr2	3500484	C	G	378	PASS	0	none	0	0	126	1e-6
chr2-003500484-C-T	chr2	3500484	C	T	378	PASS	0	none	0	0	126	1e-6
chr2-003500514-T-*	chr2	3500514	T	*	107	PASS	0	none	0	0	88	1e-6
chr2-003500514-T-A	chr2	3500514	T	A	107	PASS	0	none	3.6999999999999985e-5	0	88	3.6999999999999985e-5
chr2-003500514-T-G	chr2	3500514	T	G	107	PASS	5.09e-6	nfe	0	0	88	5.09e-6
chr2-003500519-GTGTACCTGCCGCCGCA-*	chr2	3500519	GTGTACCTGCCGCCGCA	*	5279235	PASS	0	none	3.3800000000000046e-4	0	132	3.3800000000000046e-4
chr2-003500519-GTGTACCTGCCGCCGCA-ATGTACCTGCCGCCGCA	chr2	3500519	GTGTACCTGCCGCCGCA	ATGTACCTGCCGCCGCA	5279235	PASS	0	none	0	0	132	1e-6
chr2-003500519-GTGTACCTGCCGCCGCA-G	chr2	3500519	GTGTACCTGCCGCCGCA	G	5279235	PASS	0.80876	afr	0.40651999999999944	50	132	0.80876
chr2-003500519-GTGTACCTGCCGCCGCA-GGTACCTGCCGCCGCA	chr2	3500519	GTGTACCTGCCGCCGCA	GGTACCTGCCGCCGCA	5279235	PASS	0	none	0	0	132	1e-6
chr2-003500520-TGTACCTGCCGCCGCA-*	chr2	3500520	TGTACCTGCCGCCGCA	*	11919	PASS	0	none	0.4064979999999994	50	130	0.4064979999999994
chr2-003500520-TGTACCTGCCGCCGCA-GGTACCTGCCGCCGCA	chr2	3500520	TGTACCTGCCGCCGCA	GGTACCTGCCGCCGCA	11919	PASS	0	none	0	0	130	1e-6
chr2-003500520-TGTACCTGCCGCCGCA-T	chr2	3500520	TGTACCTGCCGCCGCA	T	11919	PASS	0.0025387	afr	3.3800000000000046e-4	0	130	0.0025387
chr2-003500520-TGTACCTGCCGCCGCA-TGCA	chr2	3500520	TGTACCTGCCGCCGCA	TGCA	11919	PASS	0	none	0	0	130	1e-6
chr2-003500521-GTACCTGCCGCCGCATGTACCT-*	chr2	3500521	GTACCTGCCGCCGCATGTACCT	*	2192.97	PASS	0	none	0.4070379999999995	50	130	0.4070379999999995
chr2-003500521-GTACCTGCCGCCGCATGTACCT-G	chr2	3500521	GTACCTGCCGCCGCATGTACCT	G	2192.97	PASS	0	none	0	0	130	1e-6
chr2-003500521-GTACCTGCCGCCGCATGTACCT-GGCCGCCGCATGTACCT	chr2	3500521	GTACCTGCCGCCGCATGTACCT	GGCCGCCGCATGTACCT	2192.97	PASS	0	none	0	0	130	1e-6
chr2-003500521-GTACCTGCCGCCGCATGTACCT-GGTACCT	chr2	3500521	GTACCTGCCGCCGCATGTACCT	GGTACCT	2192.97	PASS	0	none	9e-6	0	130	9e-6
chr2-003500522-T-*	chr2	3500522	T	*	343	PASS	0	none	0.4070919999999995	50	130	0.4070919999999995
chr2-003500522-T-A	chr2	3500522	T	A	343	PASS	0	none	0	0	130	1e-6
chr2-003500527-GCCGCCGCA-*	chr2	3500527	GCCGCCGCA	*	745.97	PASS	0	none	0.4070829999999995	50	130	0.4070829999999995
chr2-003500527-GCCGCCGCA-G	chr2	3500527	GCCGCCGCA	G	745.97	PASS	0.0025233	afr	9e-6	0	130	0.0025233
chr2-003500531-CCG-*	chr2	3500531	CCG	*	10002.97	PASS	0	none	0.40711499999999945	50	128	0.40711499999999945
chr2-003500531-CCG-C	chr2	3500531	CCG	C	10002.97	PASS	0.078055	afr	2.7300000000000035e-4	0	128	0.078055
chr2-003500532-C-*	chr2	3500532	C	*	2336	PASS	0	none	0.4075689999999995	50	130	0.4075689999999995
chr2-003500532-C-A	chr2	3500532	C	A	2336	PASS	0	none	0	0	130	1e-6
chr2-003500532-C-T	chr2	3500532	C	T	2336	PASS	0.001614	sas	2.2000000000000003e-5	0	130	0.001614
chr2-003500533-G-*	chr2	3500533	G	*	538	PASS	0	none	0.40752799999999945	50	130	0.40752799999999945
chr2-003500533-G-A	chr2	3500533	G	A	538	PASS	5.756e-5	nfe	9e-6	0	130	5.756e-5
chr2-003500534-C-*	chr2	3500534	C	*	1059	PASS	0	none	0.4070339999999994	50	128	0.4070339999999994
chr2-003500534-C-T	chr2	3500534	C	T	1059	PASS	0	none	0	0	128	1e-6
chr2-003500535-ATGTACCTGCCGCCGCC-*	chr2	3500535	ATGTACCTGCCGCCGCC	*	14700	PASS	0	none	0.40707799999999944	50	128	0.40707799999999944
chr2-003500535-ATGTACCTGCCGCCGCC-A	chr2	3500535	ATGTACCTGCCGCCGCC	A	14700	PASS	4.2971e-4	sas	9e-6	0	128	4.2971e-4
chr2-003500535-ATGTACCTGCCGCCGCC-ACC	chr2	3500535	ATGTACCTGCCGCCGCC	ACC	14700	PASS	0	none	2.7300000000000035e-4	0	128	2.7300000000000035e-4
chr2-003500535-ATGTACCTGCCGCCGCC-CTGTACCTGCCGCCGCC	chr2	3500535	ATGTACCTGCCGCCGCC	CTGTACCTGCCGCCGCC	14700	PASS	0	none	1.6699999999999994e-4	0	128	1.6699999999999994e-4
chr2-003500535-ATGTACCTGCCGCCGCC-GTGTACCTGCCGCCGCC	chr2	3500535	ATGTACCTGCCGCCGCC	GTGTACCTGCCGCCGCC	14700	PASS	0	none	9e-6	0	128	9e-6
chr2-003500710-G-A	chr2	3500710	G	A	45144	PASS	0.0034359	sas	0.00152199999999999	1	134	0.0034359
chr2-003500777-A-G	chr2	3500777	A	G	497133	PASS	0.067699	sas	0.01640700000000001	2	134	0.067699
chr2-003500835-G-C	chr2	3500835	G	C	1210	PASS	3.373e-5	nfe	0	1	134	3.373e-5
chr2-003500916-A-G	chr2	3500916	A	G	17944223	PASS	0.82241	afr	0.4134899999999996	51	134	0.82241
chr2-003501006-G-T	chr2	3501006	G	T	408133	PASS	0.066031	sas	0.01619600000000001	1	134	0.066031
chr2-003501048-A-G	chr2	3501048	A	G	9302089	PASS	0.82743	afr	0.42846899999999977	54	134	0.82743
chr2-003501048-A-T	chr2	3501048	A	T	9302089	PASS	0	none	0	0	134	1e-6
chr2-003501122-G-GA	chr2	3501122	G	GA	6181747.97	PASS	0.79999	afr	0.3844029999999997	51	134	0.79999
chr2-003514069-C-G	chr2	3514069	C	G	172395	PASS	0.087999	amr	0.01582800000000001	2	134	0.087999
chr2-003514872-T-C	chr2	3514872	T	C	3566800	PASS	0.28068	eas	0.213125	29	134	0.28068
chr2-003515467-TTAAGA-T	chr2	3515467	TTAAGA	T	248959.97	PASS	0.38965	nfe	0.103043	0	0	0.38965
chr2-003515510-TCTTTATCAGTGGTTCTGCTTTTGCCCTTTGCCCTGTGATCTTTGTTGGAC-CCTTTATCAGTGGTTCTGCTTTTGCCCTTTGCCCTGTGATCTTTGTTGGAC	chr2	3515510	TCTTTATCAGTGGTTCTGCTTTTGCCCTTTGCCCTGTGATCTTTGTTGGAC	CCTTTATCAGTGGTTCTGCTTTTGCCCTTTGCCCTGTGATCTTTGTTGGAC	37749	VQSRTrancheINDEL97.00to99.00	0	none	0.01537699999999999	0	0	0.01537699999999999
chr2-003515510-TCTTTATCAGTGGTTCTGCTTTTGCCCTTTGCCCTGTGATCTTTGTTGGAC-GCTTTATCAGTGGTTCTGCTTTTGCCCTTTGCCCTGTGATCTTTGTTGGAC	chr2	3515510	TCTTTATCAGTGGTTCTGCTTTTGCCCTTTGCCCTGTGATCTTTGTTGGAC	GCTTTATCAGTGGTTCTGCTTTTGCCCTTTGCCCTGTGATCTTTGTTGGAC	37749	VQSRTrancheINDEL97.00to99.00	0	none	9e-6	0	0	9e-6
chr2-003515510-TCTTTATCAGTGGTTCTGCTTTTGCCCTTTGCCCTGTGATCTTTGTTGGAC-T	chr2	3515510	TCTTTATCAGTGGTTCTGCTTTTGCCCTTTGCCCTGTGATCTTTGTTGGAC	T	37749	VQSRTrancheINDEL97.00to99.00	0	none	9e-6	0	0	9e-6
chr2-003515512-T-*	chr2	3515512	T	*	191230	PASS	0	none	9e-6	0	0	9e-6
chr2-003515512-T-C	chr2	3515512	T	C	191230	PASS	0.46232	nfe	0.08996300000000002	0	0	0.46232
chr2-003515571-G-A	chr2	3515571	G	A	104424	VQSRTrancheSNP99.70to99.80	0.32836	nfe	0.06614000000000002	0	0	0.32836
chr2-003516276-G-A	chr2	3516276	G	A	95434	PASS	0.81423	nfe	0.068567	0	0	0.81423
chr2-003519204-C-*	chr2	3519204	C	*	92137	PASS	0	none	0	0	106	1e-6
chr2-003519204-C-G	chr2	3519204	C	G	92137	PASS	0.064404	sas	0.01167099999999999	1	106	0.064404
chr2-003519232-C-*	chr2	3519232	C	*	374	PASS	0	none	0	0	106	1e-6
chr2-003519232-C-T	chr2	3519232	C	T	374	PASS	1.1545e-4	nfe	9e-6	0	106	1.1545e-4
chr2-003519501-G-A	chr2	3519501	G	A	85834	PASS	0.011455	nfe	0.004851	2	134	0.011455
chr2-003519501-G-C	chr2	3519501	G	C	85834	PASS	0.039872	afr	0.00171799999999999	0	134	0.039872
chr2-003519553-A-G	chr2	3519553	A	G	6894606	PASS	0.855	nfe	0.6848370000000001	112	134	0.855
chr2-003519673-C-A	chr2	3519673	C	A	795892	PASS	0.20321	eas	0.134296	25	124	0.20321
chr2-003519871-CAAAA-*	chr2	3519871	CAAAA	*	49837	PASS	0	none	0	0	0	1e-6
chr2-003519871-CAAAA-AAAAA	chr2	3519871	CAAAA	AAAAA	49837	PASS	0	none	9.839999999999994e-4	0	0	9.839999999999994e-4
chr2-003519871-CAAAA-C	chr2	3519871	CAAAA	C	49837	PASS	0	none	4.260000000000005e-4	0	0	4.260000000000005e-4
chr2-003519871-CAAAA-CA	chr2	3519871	CAAAA	CA	49837	PASS	0	none	0.00105599999999999	0	0	0.00105599999999999
chr2-003519871-CAAAA-CAA	chr2	3519871	CAAAA	CAA	49837	PASS	0	none	0.007171	0	0	0.007171
chr2-003519871-CAAAA-CAAA	chr2	3519871	CAAAA	CAAA	49837	PASS	0	none	0.02762500000000002	0	0	0.02762500000000002
chr2-003519871-CAAAA-CAAAAA	chr2	3519871	CAAAA	CAAAAA	49837	PASS	0	none	0.003765	0	0	0.003765
chr2-003519871-CAAAA-CAAAAAA	chr2	3519871	CAAAA	CAAAAAA	49837	PASS	0	none	6.999999999999998e-5	0	0	6.999999999999998e-5
chr2-003519872-A-*	chr2	3519872	A	*	30	PASS	0	none	0.03692100000000001	0	0	0.03692100000000001
chr2-003519872-A-C	chr2	3519872	A	C	30	PASS	0	none	9e-6	0	0	9e-6
chr2-003531995-A-G	chr2	3531995	A	G	891925	PASS	0.11862	nfe	0.10764	13	108	0.11862
chr2-003532170-T-C	chr2	3532170	T	C	5257439	PASS	0.58486	afr	0.37053699999999945	46	134	0.58486
chr2-003544860-T-C	chr2	3544860	T	C	45197	PASS	0.34272	nfe	0.03125000000000001	0	0	0.34272
chr2-003545084-CTTTT-ATTTT	chr2	3545084	CTTTT	ATTTT	7695	PASS	0	none	0	0	0	1e-6
chr2-003545084-CTTTT-C	chr2	3545084	CTTTT	C	7695	PASS	0	none	9e-6	0	0	9e-6
chr2-003545084-CTTTT-CT	chr2	3545084	CTTTT	CT	7695	PASS	0	none	4.03e-4	0	0	4.03e-4
chr2-003545084-CTTTT-CTT	chr2	3545084	CTTTT	CTT	7695	PASS	0	none	7.240000000000005e-4	0	0	7.240000000000005e-4
chr2-003545084-CTTTT-CTTT	chr2	3545084	CTTTT	CTTT	7695	PASS	0	none	0.003486	0	0	0.003486
chr2-003545084-CTTTT-CTTTTT	chr2	3545084	CTTTT	CTTTTT	7695	PASS	0	none	0.00107999999999999	0	0	0.00107999999999999
chr2-003545084-CTTTT-CTTTTTT	chr2	3545084	CTTTT	CTTTTTT	7695	PASS	0	none	1.6699999999999994e-4	0	0	1.6699999999999994e-4
chr2-003545084-CTTTT-CTTTTTTTT	chr2	3545084	CTTTT	CTTTTTTTT	7695	PASS	0	none	9e-6	0	0	9e-6
chr2-003545086-T-*	chr2	3545086	T	*	339	PASS	0	none	0.00129699999999999	0	0	0.00129699999999999
chr2-003545086-T-A	chr2	3545086	T	A	339	PASS	0	none	8.9e-5	0	0	8.9e-5
chr2-003545448-A-G	chr2	3545448	A	G	104961	PASS	0.046978	sas	0.018654	1	42	0.046978
chr2-003547799-T-A	chr2	3547799	T	A	288424	PASS	0.057519	sas	0.023429	4	130	0.057519
chr2-003548003-T-C	chr2	3548003	T	C	152138	PASS	0.010306	nfe	0.005262	4	134	0.010306
chr2-003548627-T-C	chr2	3548627	T	C	441488	PASS	0.057366	sas	0.02369700000000002	4	134	0.057366
chr2-003549228-T-C	chr2	3549228	T	C	30188	PASS	0.0028309	nfe	0.002015	1	132	0.0028309
chr2-003550135-C-A	chr2	3550135	C	A	430109	PASS	9.536e-5	amr	3.6999999999999985e-5	0	100	9.536e-5
chr2-003550135-C-T	chr2	3550135	C	T	430109	PASS	0.075475	sas	0.04378399999999999	2	100	0.075475
chr2-003550140-C-CT	chr2	3550140	C	CT	8973.97	PASS	0.013139	afr	0.005589	0	84	0.013139
chr2-003550142-TAAAAAAAAAAAA-T	chr2	3550142	TAAAAAAAAAAAA	T	1702767.97	PASS	3.66e-6	nfe	0	0	14	3.66e-6
chr2-003550142-TAAAAAAAAAAAA-TAAAA	chr2	3550142	TAAAAAAAAAAAA	TAAAA	1702767.97	PASS	0	none	0	0	14	1e-6
chr2-003550142-TAAAAAAAAAAAA-TAAAAA	chr2	3550142	TAAAAAAAAAAAA	TAAAAA	1702767.97	PASS	0	none	1.0699999999999996e-4	0	14	1.0699999999999996e-4
chr2-003550142-TAAAAAAAAAAAA-TAAAAAA	chr2	3550142	TAAAAAAAAAAAA	TAAAAAA	1702767.97	PASS	0	none	8.66e-4	0	14	8.66e-4
chr2-003550142-TAAAAAAAAAAAA-TAAAAAAA	chr2	3550142	TAAAAAAAAAAAA	TAAAAAAA	1702767.97	PASS	0	none	0.005989	1	14	0.005989
chr2-003550142-TAAAAAAAAAAAA-TAAAAAAAA	chr2	3550142	TAAAAAAAAAAAA	TAAAAAAAA	1702767.97	PASS	0	none	0.024306	0	14	0.024306
chr2-003550142-TAAAAAAAAAAAA-TAAAAAAAAA	chr2	3550142	TAAAAAAAAAAAA	TAAAAAAAAA	1702767.97	PASS	0	none	0.07524200000000002	1	14	0.07524200000000002
chr2-003550142-TAAAAAAAAAAAA-TAAAAAAAAAA	chr2	3550142	TAAAAAAAAAAAA	TAAAAAAAAAA	1702767.97	PASS	0	none	0.143175	2	14	0.143175
chr2-003550142-TAAAAAAAAAAAA-TAAAAAAAAAAA	chr2	3550142	TAAAAAAAAAAAA	TAAAAAAAAAAA	1702767.97	PASS	0	none	0.18489	4	14	0.18489
chr2-003550142-TAAAAAAAAAAAA-TAAAAAAAAAAAAA	chr2	3550142	TAAAAAAAAAAAA	TAAAAAAAAAAAAA	1702767.97	PASS	0	none	0.07046200000000001	1	14	0.07046200000000001
chr2-003550142-TAAAAAAAAAAAA-TAAAAAAAAAAAAAA	chr2	3550142	TAAAAAAAAAAAA	TAAAAAAAAAAAAAA	1702767.97	PASS	0	none	0.02003400000000002	0	14	0.02003400000000002
chr2-003550142-TAAAAAAAAAAAA-TAAAAAAAAAAAAAAA	chr2	3550142	TAAAAAAAAAAAA	TAAAAAAAAAAAAAAA	1702767.97	PASS	0	none	0.007458	0	14	0.007458
chr2-003550142-TAAAAAAAAAAAA-TAAAAAAAAAAAAAAAA	chr2	3550142	TAAAAAAAAAAAA	TAAAAAAAAAAAAAAAA	1702767.97	PASS	0	none	0.003944	0	14	0.003944
chr2-003550142-TAAAAAAAAAAAA-TAAAAAAAAAAAAAAAAA	chr2	3550142	TAAAAAAAAAAAA	TAAAAAAAAAAAAAAAAA	1702767.97	PASS	0	none	0.00124899999999999	0	14	0.00124899999999999
chr2-003550142-TAAAAAAAAAAAA-TAAAAAAAAAAAAAAAAAA	chr2	3550142	TAAAAAAAAAAAA	TAAAAAAAAAAAAAAAAAA	1702767.97	PASS	0	none	3.810000000000003e-4	0	14	3.810000000000003e-4
chr2-003550142-TAAAAAAAAAAAA-TAAAAAAAAAAAAAAAAAAA	chr2	3550142	TAAAAAAAAAAAA	TAAAAAAAAAAAAAAAAAAA	1702767.97	PASS	0	none	1.87e-4	0	14	1.87e-4
chr2-003550142-TAAAAAAAAAAAA-TAAAAAAAAAAAAAAAAAAAA	chr2	3550142	TAAAAAAAAAAAA	TAAAAAAAAAAAAAAAAAAAA	1702767.97	PASS	0	none	5.2999999999999994e-5	0	14	5.2999999999999994e-5
chr2-003550142-TAAAAAAAAAAAA-TAAAAAAAAAAAAAAAAAAAAA	chr2	3550142	TAAAAAAAAAAAA	TAAAAAAAAAAAAAAAAAAAAA	1702767.97	PASS	0	none	6.999999999999998e-5	0	14	6.999999999999998e-5
chr2-003550142-TAAAAAAAAAAAA-TAAAAAAAAAAAAAAAAAAAAAA	chr2	3550142	TAAAAAAAAAAAA	TAAAAAAAAAAAAAAAAAAAAAA	1702767.97	PASS	0	none	5.2999999999999994e-5	0	14	5.2999999999999994e-5
chr2-003550142-TAAAAAAAAAAAA-TAAAAAAAAAAAAAAAAAAAAAAAAA	chr2	3550142	TAAAAAAAAAAAA	TAAAAAAAAAAAAAAAAAAAAAAAAA	1702767.97	PASS	0	none	0	0	14	1e-6
chr2-003550142-TAAAAAAAAAAAA-TAAAAAAAAAAAAAAAAAAAAAAAAAA	chr2	3550142	TAAAAAAAAAAAA	TAAAAAAAAAAAAAAAAAAAAAAAAAA	1702767.97	PASS	0	none	0	0	14	1e-6
chr2-003550142-TAAAAAAAAAAAA-TTAAAAAAAAAAAAA	chr2	3550142	TAAAAAAAAAAAA	TTAAAAAAAAAAAAA	1702767.97	PASS	0	none	2.500000000000001e-4	0	14	2.500000000000001e-4
chr2-003550142-TAAAAAAAAAAAA-TTAAAAAAAAAAAAAA	chr2	3550142	TAAAAAAAAAAAA	TTAAAAAAAAAAAAAA	1702767.97	PASS	0	none	8.9e-5	0	14	8.9e-5
chr2-003550142-TAAAAAAAAAAAA-TTAAAAAAAAAAAAAAA	chr2	3550142	TAAAAAAAAAAAA	TTAAAAAAAAAAAAAAA	1702767.97	PASS	0	none	0	0	14	1e-6
chr2-003550142-TAAAAAAAAAAAA-TTAAAAAAAAAAAAAAAA	chr2	3550142	TAAAAAAAAAAAA	TTAAAAAAAAAAAAAAAA	1702767.97	PASS	0	none	0	0	14	1e-6
chr2-003550143-A-*	chr2	3550143	A	*	8254	PASS	0	none	0.39257599999999926	9	16	0.39257599999999926
chr2-003550143-A-G	chr2	3550143	A	G	8254	PASS	0	none	4.710000000000004e-4	0	16	4.710000000000004e-4
chr2-003550143-A-T	chr2	3550143	A	T	8254	PASS	0.26327	afr	0.002557	0	16	0.26327
chr2-003550144-A-*	chr2	3550144	A	*	1590	PASS	0	none	0.26297099999999934	5	10	0.26297099999999934
chr2-003550144-A-T	chr2	3550144	A	T	1590	PASS	0.059988	afr	0.00169099999999999	0	10	0.059988
chr2-003550145-A-*	chr2	3550145	A	*	671	PASS	0	none	0.11623500000000002	3	10	0.11623500000000002
chr2-003550145-A-T	chr2	3550145	A	T	671	PASS	0.0075856	afr	6.320000000000003e-4	0	10	0.0075856
chr2-003550146-A-*	chr2	3550146	A	*	232	PASS	0	none	0.034913	2	34	0.034913
chr2-003550146-A-T	chr2	3550146	A	T	232	PASS	2.0082e-4	afr	2.08e-4	0	34	2.08e-4
chr2-003550147-A-*	chr2	3550147	A	*	42	PASS	0	none	0.00816499999999999	2	52	0.00816499999999999
chr2-003550147-A-T	chr2	3550147	A	T	42	PASS	0	none	0	0	52	1e-6
chr2-003550177-G-*	chr2	3550177	G	*	1166	PASS	0	none	9e-6	0	76	9e-6
chr2-003550177-G-A	chr2	3550177	G	A	1166	PASS	2.414e-4	sas	4.04e-4	0	76	4.04e-4
chr2-003550177-G-T	chr2	3550177	G	T	1166	PASS	1.5063e-4	nfe	0.00120299999999999	0	76	0.00120299999999999
chr2-003550186-A-G	chr2	3550186	A	G	43	PASS	0	none	0	0	80	1e-6
chr2-003550186-A-T	chr2	3550186	A	T	43	PASS	3.8e-6	nfe	7.099999999999998e-5	0	80	7.099999999999998e-5
chr2-003550193-T-A	chr2	3550193	T	A	594	PASS	8.3044e-4	eas	6.780000000000002e-4	0	30	8.3044e-4
chr2-003550193-T-C	chr2	3550193	T	C	594	PASS	2.358e-5	nfe	2.08e-4	0	30	2.08e-4
chr2-003550384-T-C	chr2	3550384	T	C	14453366	PASS	0.60763	afr	0.3736719999999995	48	134	0.60763
chr2-003552110-G-T	chr2	3552110	G	T	11182973	PASS	0.86476	afr	0.6292280000000005	85	134	0.86476
chr2-003552330-G-A	chr2	3552330	G	A	294	PASS	4.613e-5	sas	0	1	134	4.613e-5
chr2-003552406-T-*	chr2	3552406	T	*	21828	PASS	0	none	9e-6	0	132	9e-6
chr2-003552406-T-C	chr2	3552406	T	C	21828	PASS	0.0021677	nfe	0.00154599999999999	1	132	0.0021677
chr2-003552422-CCTCT-C	chr2	3552422	CCTCT	C	2109954.97	PASS	0.2271	afr	0.147825	20	130	0.2271
chr2-003552422-CCTCT-CCT	chr2	3552422	CCTCT	CCT	2109954.97	PASS	0	none	0	0	130	1e-6
chr2-003556682-C-T	chr2	3556682	C	T	5962	PASS	7.6773e-4	nfe	3.820000000000003e-4	1	132	7.6773e-4
chr2-003556706-G-C	chr2	3556706	G	C	164249	PASS	0.10594	afr	0.01180999999999999	0	132	0.10594
chr2-003557878-A-C	chr2	3557878	A	C	15963233	PASS	0	none	0	0	104	1e-6
chr2-003557878-A-G	chr2	3557878	A	G	15963233	PASS	0.82304	eas	0.651518	65	104	0.82304
chr2-003557938-T-G	chr2	3557938	T	G	10715320	PASS	0.54772	eas	0.362115	46	124	0.54772
chr2-003557948-A-C	chr2	3557948	A	C	10316554	PASS	0.54715	eas	0.364377	47	126	0.54715
chr2-003558388-AG-*	chr2	3558388	AG	*	550175	PASS	0	none	0	0	134	1e-6
chr2-003558388-AG-A	chr2	3558388	AG	A	550175	PASS	0	none	0	0	134	1e-6
chr2-003558388-AG-GG	chr2	3558388	AG	GG	550175	PASS	0	none	0.04587800000000001	5	134	0.04587800000000001
chr2-003558529-A-G	chr2	3558529	A	G	195436	PASS	0.069198	afr	0.02921300000000002	2	102	0.069198
chr2-003558529-A-T	chr2	3558529	A	T	195436	PASS	0	none	0	0	102	1e-6
chr2-003558683-C-A	chr2	3558683	C	A	5685	PASS	0.0018986	sas	0.00166299999999999	1	6	0.0018986
chr2-003558879-C-A	chr2	3558879	C	A	76886	PASS	0.24618	sas	0.04877000000000001	0	0	0.24618
chr2-003559020-A-G	chr2	3559020	A	G	2695	PASS	0	none	0.00156499999999999	0	0	0.00156499999999999
chr2-003559064-G-C	chr2	3559064	G	C	97541	PASS	0.71979	nfe	0.07169000000000002	0	0	0.71979
chr2-003575322-G-T	chr2	3575322	G	T	641480	PASS	0.08719	sas	0.05979300000000001	0	32	0.08719
chr2-003575352-T-C	chr2	3575352	T	C	191	PASS	0	none	0	0	56	1e-6
chr2-003575352-T-G	chr2	3575352	T	G	191	PASS	0	none	0	0	56	1e-6
chr2-003575950-A-G	chr2	3575950	A	G	40948516	PASS	0.98712	eas	0.7683260000000003	105	134	0.98712
chr2-003576030-T-A	chr2	3576030	T	A	901881	PASS	0.045627	mid	0.024491	1	134	0.045627
chr2-003576098-C-A	chr2	3576098	C	A	4835	PASS	6.26e-6	nfe	0	1	134	6.26e-6
chr2-003576098-C-T	chr2	3576098	C	T	4835	PASS	0	none	9e-6	0	134	9e-6
chr2-003576293-C-T	chr2	3576293	C	T	2100217	PASS	0.087581	sas	0.068791	7	134	0.087581
chr2-003576349-T-C	chr2	3576349	T	C	2461148	PASS	0.088962	sas	0.06967400000000001	7	134	0.088962
chr2-003576461-C-A	chr2	3576461	C	A	4112574	PASS	0.090995	sas	0.071147	7	134	0.090995
chr2-003576461-C-T	chr2	3576461	C	T	4112574	PASS	0.0018799	nfe	7.510000000000005e-4	1	134	0.0018799
chr2-003576713-G-A	chr2	3576713	G	A	3502762	PASS	0.090197	sas	0.06988900000000002	7	134	0.090197
chr2-003577025-T-C	chr2	3577025	T	C	423481	PASS	0.093074	sas	0.05090100000000001	0	2	0.093074
chr2-003577057-C-T	chr2	3577057	C	T	47	PASS	0	none	0	0	0	1e-6
chr2-003577173-A-C	chr2	3577173	A	C	29774	PASS	0.025217	nfe	0.006269	0	0	0.025217
chr2-003577205-G-A	chr2	3577205	G	A	55189	PASS	0.037013	sas	0.01315199999999998	0	0	0.037013
chr2-003577209-G-A	chr2	3577209	G	A	239835	PASS	0.18451	eas	0.05870100000000002	0	0	0.18451
chr2-003577327-C-T	chr2	3577327	C	T	209782	PASS	0.076284	sas	0.05095200000000001	0	0	0.076284
chr2-003577448-G-T	chr2	3577448	G	T	707057	PASS	0.097795000000000007	nfe	0.07575000000000001	13	118	0.097795000000000007
chr2-003577477-T-C	chr2	3577477	T	C	1864019	PASS	0.25132	afr	0.184887	26	126	0.25132
chr2-003577557-G-C	chr2	3577557	G	C	1000371	PASS	0.089427	sas	0.06932600000000003	7	134	0.089427
chr2-003577585-T-A	chr2	3577585	T	A	4344789	PASS	6.297e-5	nfe	9e-6	0	134	6.297e-5
chr2-003577585-T-C	chr2	3577585	T	C	4344789	PASS	0.25192	afr	0.197029	28	134	0.25192
chr2-003577589-C-T	chr2	3577589	C	T	4349007	PASS	0.25166	afr	0.197002	28	134	0.25166
chr2-003577671-CTT-*	chr2	3577671	CTT	*	242440	PASS	0	none	0	0	134	1e-6
chr2-003577671-CTT-C	chr2	3577671	CTT	C	242440	PASS	0	none	9e-6	0	134	9e-6
chr2-003577671-CTT-TTT	chr2	3577671	CTT	TTT	242440	PASS	0	none	0.01081599999999998	1	134	0.01081599999999998
chr2-003577689-A-G	chr2	3577689	A	G	107387	PASS	0.015937	afr	0.004774	1	134	0.015937
chr2-003577803-G-A	chr2	3577803	G	A	563718	PASS	0.06883	mid	0.024571	1	134	0.06883
chr2-003579712-A-C	chr2	3579712	A	C	300761	PASS	0	none	0	0	10	1e-6
chr2-003579712-A-T	chr2	3579712	A	T	300761	PASS	0.078718	sas	0.05035300000000001	0	10	0.078718
chr2-003580058-G-C	chr2	3580058	G	C	35690415	PASS	0.99137	eas	0.8093070000000002	108	134	0.99137
chr2-003580450-C-T	chr2	3580450	C	T	81549	PASS	0.0035557	sas	0.002215	1	134	0.0035557
chr2-003580793-C-A	chr2	3580793	C	A	3559679	PASS	0.22152	eas	0.11287500000000002	14	134	0.22152
chr2-003603455-T-C	chr2	3603455	T	C	8460	PASS	0.0080113	afr	9.869999999999992e-4	1	106	0.0080113
chr2-003603503-C-G	chr2	3603503	C	G	61256	PASS	0	none	0	0	116	1e-6
chr2-003603503-C-T	chr2	3603503	C	T	61256	PASS	0.065772	afr	0.006109	1	116	0.065772
chr2-003603761-G-A	chr2	3603761	G	A	94216	PASS	0.012005	nfe	0.007016	3	134	0.012005
chr2-003603912-T-C	chr2	3603912	T	C	1257403	PASS	0.15159	nfe	0.10810800000000002	19	130	0.15159
chr2-003603928-TC-T	chr2	3603928	TC	T	14690.97	PASS	0.0079904	afr	9.640000000000004e-4	1	132	0.0079904
chr2-003605026-G-C	chr2	3605026	G	C	13163127	PASS	0.83374	eas	0.4668179999999995	0	0	0.83374
chr2-003605570-T-*	chr2	3605570	T	*	200112	VQSRTrancheINDEL99.00to99.50	0	none	0	0	0	1e-6
chr2-003605570-T-C	chr2	3605570	T	C	200112	VQSRTrancheINDEL99.00to99.50	0.34829	nfe	0.10847600000000002	0	0	0.34829
chr2-003605570-T-G	chr2	3605570	T	G	200112	VQSRTrancheINDEL99.00to99.50	0	none	9e-6	0	0	9e-6
chr2-003605570-T-TCACGTGGGTGCC	chr2	3605570	T	TCACGTGGGTGCC	200112	VQSRTrancheINDEL99.00to99.50	0	none	0	0	0	1e-6
chr2-003605570-T-TGAGGAGGGGAGGGGAGTCACGTGGGTGCC	chr2	3605570	T	TGAGGAGGGGAGGGGAGTCACGTGGGTGCC	200112	VQSRTrancheINDEL99.00to99.50	0	none	9e-6	0	0	9e-6
chr2-003605570-T-TGGGTGCC	chr2	3605570	T	TGGGTGCC	200112	VQSRTrancheINDEL99.00to99.50	0	none	0	0	0	1e-6
chr2-003605689-C-T	chr2	3605689	C	T	1949633	PASS	0.76905	eas	0.4057649999999996	0	0	0.76905
chr2-003605986-A-G	chr2	3605986	A	G	10682555	PASS	0.83229	eas	0.6218110000000002	86	134	0.83229
chr2-003605986-A-T	chr2	3605986	A	T	10682555	PASS	0	none	0	0	134	1e-6
chr2-003606079-C-T	chr2	3606079	C	T	891	PASS	6.73e-6	nfe	9e-6	1	134	9e-6
chr2-003606252-C-A	chr2	3606252	C	A	1513393	PASS	0.13271	afr	0.04126500000000001	3	134	0.13271
chr2-003606254-T-C	chr2	3606254	T	C	24798592	PASS	0.87825	sas	0.6986460000000004	90	134	0.87825
chr2-003606298-G-A	chr2	3606298	G	A	2062049	PASS	0.31846	afr	0.089835	4	134	0.31846
chr2-003613162-T-C	chr2	3613162	T	C	12805730	PASS	0.79383	amr	0.6295530000000005	91	134	0.79383
chr2-003613225-G-A	chr2	3613225	G	A	490	PASS	1.273e-5	nfe	0	1	134	1.273e-5
chr2-003613266-G-A	chr2	3613266	G	A	4607348	PASS	0.13755	mid	0.12537600000000002	16	134	0.13755
chr2-003613279-G-A	chr2	3613279	G	A	1260485	PASS	0.14127	afr	0.03676300000000001	1	134	0.14127
chr2-003613345-C-CATG	chr2	3613345	C	CATG	13888	PASS	0	none	9e-6	0	134	9e-6
chr2-003613345-C-T	chr2	3613345	C	T	13888	PASS	7.8235e-4	nfe	2.2999999999999995e-4	2	134	7.8235e-4
chr2-003613412-G-A	chr2	3613412	G	A	906084	PASS	0.13998	afr	0.03710900000000002	1	134	0.13998
chr2-003613446-C-G	chr2	3613446	C	G	162327	PASS	2.6358e-4	eas	6.560000000000002e-4	1	80	6.560000000000002e-4
chr2-003613446-C-T	chr2	3613446	C	T	162327	PASS	0.084075	afr	0.00897699999999999	0	80	0.084075
chr2-003613455-A-C	chr2	3613455	A	C	3902	PASS	0	none	0	0	46	1e-6
chr2-003613455-A-T	chr2	3613455	A	T	3902	PASS	0.0013465	eas	0.002085	1	46	0.002085
chr2-003617548-C-T	chr2	3617548	C	T	36155586	PASS	0.84214	amr	0.711021	93	134	0.84214
chr2-003617556-T-C	chr2	3617556	T	C	36056859	PASS	0.84203	amr	0.711048	93	134	0.84203
chr2-003617627-T-C	chr2	3617627	T	C	73773	PASS	0.022664	afr	0.002816	1	134	0.022664
chr2-003617752-T-C	chr2	3617752	T	C	14195312	PASS	0.88507	sas	0.7337140000000006	94	134	0.88507
chr2-003617828-C-CT	chr2	3617828	C	CT	54655.97	PASS	0.009788	nfe	0.005159	2	134	0.009788
chr2-003617855-A-C	chr2	3617855	A	C	7577241	PASS	0.83085	sas	0.6881130000000002	93	134	0.83085
chr2-003625882-C-G	chr2	3625882	C	G	4511	PASS	3.8037e-4	nfe	7.099999999999998e-5	1	132	3.8037e-4
chr2-003625920-G-A	chr2	3625920	G	A	245863	PASS	0.03635	afr	0.00893799999999999	1	134	0.03635
chr2-003626019-A-G	chr2	3626019	A	G	913718	PASS	0.049337	mid	0.01567	1	134	0.049337
chr2-003626058-G-A	chr2	3626058	G	A	7519130	PASS	0.30432	eas	0.116074	19	134	0.30432
chr2-003626090-A-G	chr2	3626090	A	G	549956	PASS	0.072662	afr	0.01403999999999998	1	134	0.072662
chr2-003637456-T-C	chr2	3637456	T	C	35090074	PASS	0.88429	eas	0.78371	108	134	0.88429
chr2-003637484-A-G	chr2	3637484	A	G	41603925	PASS	0.88419	eas	0.783602	108	134	0.88419
chr2-003637573-T-C	chr2	3637573	T	C	2996332	PASS	0.11344	sas	0.051672	3	134	0.11344
chr2-003637585-T-C	chr2	3637585	T	C	1026756	PASS	0.11777	afr	0.019703	1	134	0.11777
chr2-003637695-C-T	chr2	3637695	C	T	1702	PASS	3.913e-4	afr	0	1	134	3.913e-4
chr2-003637738-A-G	chr2	3637738	A	G	628734	PASS	0.057782	afr	0.022373	1	134	0.057782
chr2-003640184-C-T	chr2	3640184	C	T	421912	PASS	0.079759	afr	0.014775	1	134	0.079759
chr2-003643400-A-AGTCCTC	chr2	3643400	A	AGTCCTC	1367.97	PASS	0	none	0	1	134	1e-6
chr2-003643481-C-T	chr2	3643481	C	T	1126272	PASS	0.083318	afr	0.01498599999999998	1	134	0.083318
chr2-003643958-A-G	chr2	3643958	A	G	10940607	PASS	0.68451	afr	0.110591	5	134	0.68451
chr2-003644079-C-T	chr2	3644079	C	T	323245	PASS	0.0050056	nfe	0.00224	1	134	0.0050056
chr2-003671056-G-A	chr2	3671056	G	A	5351276	PASS	0.28273	afr	0.211372	27	134	0.28273
chr2-003671065-A-G	chr2	3671065	A	G	5852284	PASS	0.28176	afr	0.211103	27	134	0.28176
chr2-003671102-C-T	chr2	3671102	C	T	9224103	PASS	0.50289	afr	0.3572679999999998	46	134	0.50289
chr2-003674042-G-A	chr2	3674042	G	A	9133886	PASS	0.47946	afr	0.3548089999999997	46	134	0.47946
chr2-003674047-ATCTTTCTT-A	chr2	3674047	ATCTTTCTT	A	6149536.97	PASS	1.767e-5	nfe	3.3800000000000046e-4	0	134	3.3800000000000046e-4
chr2-003674047-ATCTTTCTT-ATCTT	chr2	3674047	ATCTTTCTT	ATCTT	6149536.97	PASS	0	none	0.220029	27	134	0.220029
chr2-003674047-ATCTTTCTT-ATCTTTCTTTCTT	chr2	3674047	ATCTTTCTT	ATCTTTCTTTCTT	6149536.97	PASS	0	none	2.2000000000000003e-5	0	134	2.2000000000000003e-5
chr2-003674050-T-*	chr2	3674050	T	*	718	PASS	0	none	0.220595	27	134	0.220595
chr2-003674050-T-C	chr2	3674050	T	C	718	PASS	1.119e-5	nfe	0	0	134	1.119e-5
chr2-003674139-A-G	chr2	3674139	A	G	13283313	PASS	0.88842	afr	0.47844699999999946	53	134	0.88842
chr2-003674231-A-G	chr2	3674231	A	G	3829017	PASS	0.28129	afr	0.210375	27	134	0.28129
chr2-003678361-C-A	chr2	3678361	C	A	35028	PASS	0	none	0	0	134	1e-6
chr2-003678361-C-T	chr2	3678361	C	T	35028	PASS	0.0053982	nfe	0.00269	1	134	0.0053982
chr2-003678374-C-T	chr2	3678374	C	T	3866620	PASS	0.33864	mid	0.25556099999999965	32	134	0.33864
chr2-003678462-C-A	chr2	3678462	C	A	147173	PASS	0.08977	afr	0.006473	1	134	0.08977
chr2-003678500-T-C	chr2	3678500	T	C	168282	PASS	0.092392	afr	0.006499	1	134	0.092392
chr2-003678573-T-C	chr2	3678573	T	C	13850829	PASS	0.65971	afr	0.4718749999999994	56	134	0.65971
chr2-003681664-C-T	chr2	3681664	C	T	3058339	PASS	0.30203	afr	0.183014	20	134	0.30203
chr2-003681781-C-T	chr2	3681781	C	T	26470	PASS	0.031373	afr	0.00176799999999999	1	134	0.031373
chr2-003696458-C-A	chr2	3696458	C	A	8655	PASS	0.0020781	afr	3.820000000000003e-4	1	132	0.0020781
chr2-003701381-T-A	chr2	3701381	T	A	672177	PASS	0	none	9e-6	0	134	9e-6
chr2-003701381-T-C	chr2	3701381	T	C	672177	PASS	0.22602	afr	0.09021000000000004	13	134	0.22602
chr2-003701494-T-*	chr2	3701494	T	*	4241278	PASS	0	none	0	0	134	1e-6
chr2-003701494-T-C	chr2	3701494	T	C	4241278	PASS	0.43007	mid	0.33643599999999985	43	134	0.43007
chr2-003701561-GGAA-G	chr2	3701561	GGAA	G	11416134.97	PASS	0.5928	afr	0.4340399999999998	55	134	0.5928
chr2-003701564-A-*	chr2	3701564	A	*	2617.97	VQSRTrancheINDEL96.00to97.00	0	none	0.4340399999999998	55	134	0.4340399999999998
chr2-003701564-A-AGAAGCCGTGATCAGGCAATGCTCCTGACAGCTGTAAAGTGGATGGGTGCATCCTGACAACTCAG	chr2	3701564	A	AGAAGCCGTGATCAGGCAATGCTCCTGACAGCTGTAAAGTGGATGGGTGCATCCTGACAACTCAG	2617.97	VQSRTrancheINDEL96.00to97.00	0	none	0	0	134	1e-6
chr2-003701677-G-A	chr2	3701677	G	A	3955759	PASS	0.42047	mid	0.33449099999999976	42	134	0.42047
chr2-003702693-G-A	chr2	3702693	G	A	347	PASS	0	none	0	1	134	1e-6
chr2-003702853-T-C	chr2	3702853	T	C	10938	PASS	0.0055511	nfe	0.00236	1	72	0.0055511
chr2-003702913-C-A	chr2	3702913	C	A	7436	PASS	0	none	0	0	8	1e-6
chr2-003702913-C-T	chr2	3702913	C	T	7436	PASS	0.038894	eas	0.002356	0	8	0.038894
chr2-003703501-A-C	chr2	3703501	A	C	1465921	PASS	0.68637	afr	0.248313	0	0	0.68637
chr2-003703623-C-*	chr2	3703623	C	*	2125788	PASS	0	none	2.2000000000000003e-5	0	8	2.2000000000000003e-5
chr2-003703623-C-CCGTCCCGTCCT	chr2	3703623	C	CCGTCCCGTCCT	2125788	PASS	8.301e-5	afr	3.810000000000003e-4	0	8	3.810000000000003e-4
chr2-003703623-C-CGTCCCCGTCCCGTCCT	chr2	3703623	C	CGTCCCCGTCCCGTCCT	2125788	PASS	5e-7	nfe	0	0	8	1e-6
chr2-003703623-C-T	chr2	3703623	C	T	2125788	PASS	0.40451	nfe	0.160456	6	8	0.40451
chr2-003703703-G-*	chr2	3703703	G	*	1796	PASS	0	none	0	0	102	1e-6
chr2-003703703-G-A	chr2	3703703	G	A	1796	PASS	0	none	2.2000000000000003e-5	0	102	2.2000000000000003e-5
chr2-003704016-C-A	chr2	3704016	C	A	1700261	PASS	0	none	0	0	134	1e-6
chr2-003704016-C-T	chr2	3704016	C	T	1700261	PASS	0.21198	afr	0.08548800000000001	13	134	0.21198
chr2-003704109-C-T	chr2	3704109	C	T	94316	PASS	0.072883	afr	0.004263	1	134	0.072883
chr2-003704115-C-T	chr2	3704115	C	T	4502069	PASS	0.51176	afr	0.2919229999999995	63	134	0.51176
chr2-003704179-CGCA-C	chr2	3704179	CGCA	C	3073843	PASS	0.066691	afr	0.003803	0	128	0.066691
chr2-003704179-CGCA-GGCA	chr2	3704179	CGCA	GGCA	3073843	PASS	0	none	3.6999999999999985e-5	0	128	3.6999999999999985e-5
chr2-003704179-CGCA-TGCA	chr2	3704179	CGCA	TGCA	3073843	PASS	0	none	0.208992	46	128	0.208992
chr2-003704182-A-*	chr2	3704182	A	*	4141259	PASS	0	none	0.003803	0	128	0.003803
chr2-003704182-A-C	chr2	3704182	A	C	4141259	PASS	0.56074	afr	0.28841999999999934	59	128	0.56074
chr2-003704214-T-G	chr2	3704214	T	G	136	PASS	0	none	1.47e-4	0	122	1.47e-4
chr2-003708483-G-A	chr2	3708483	G	A	4728574	PASS	0.45154	nfe	0.40635299999999946	60	134	0.45154
chr2-003726858-T-C	chr2	3726858	T	C	7035336	PASS	0.63225	nfe	0.5715490000000003	88	134	0.63225
chr2-003726880-T-G	chr2	3726880	T	G	55	VQSRTrancheINDEL95.00to96.00	1.905e-5	nfe	1.0799999999999996e-4	0	132	1.0799999999999996e-4
chr2-003726880-T-TG	chr2	3726880	T	TG	55	VQSRTrancheINDEL95.00to96.00	0	none	0	0	132	1e-6
chr2-003726929-T-C	chr2	3726929	T	C	18030627	PASS	0.9977	nfe	0.9789410000000006	134	134	0.9977
chr2-003727119-A-G	chr2	3727119	A	G	1375	PASS	7.035e-5	nfe	0	1	134	7.035e-5
chr2-003727198-C-*	chr2	3727198	C	*	1170068	PASS	0	none	0	0	134	1e-6
chr2-003727198-C-T	chr2	3727198	C	T	1170068	PASS	0.13372	eas	0.106776	24	134	0.13372
chr2-003741793-A-C	chr2	3741793	A	C	7083226	PASS	0.95895	eas	0.647683	68	132	0.95895
chr2-003741793-A-T	chr2	3741793	A	T	7083226	PASS	0	none	0	0	132	1e-6
chr2-003742014-G-A	chr2	3742014	G	A	34024	PASS	0.023796	eas	0.00164499999999999	1	134	0.023796
chr2-003742084-CG-C	chr2	3742084	CG	C	86484	PASS	3.2229e-4	amr	0	0	134	3.2229e-4
chr2-003742084-CG-TG	chr2	3742084	CG	TG	86484	PASS	0	none	0.006758	3	134	0.006758
chr2-003752505-C-T	chr2	3752505	C	T	1213925	PASS	0.32355	eas	0.11462200000000002	11	108	0.32355
chr2-003752793-C-T	chr2	3752793	C	T	17534546	PASS	0.71133	eas	0.5224080000000006	57	134	0.71133
chr2-003752906-CATGCT-C	chr2	3752906	CATGCT	C	11829630	PASS	0	none	0	0	134	1e-6
chr2-003752906-CATGCT-TATGCT	chr2	3752906	CATGCT	TATGCT	11829630	PASS	0	none	0.5203520000000007	57	134	0.5203520000000007
chr2-003752968-C-T	chr2	3752968	C	T	4195	PASS	7.3003e-4	mid	1.27e-4	1	134	7.3003e-4
chr2-003767660-A-G	chr2	3767660	A	G	9339333	PASS	0.80689	sas	0.6863800000000001	89	134	0.80689
chr2-003767885-C-A	chr2	3767885	C	A	77963	PASS	0	none	0	0	134	1e-6
chr2-003767885-C-T	chr2	3767885	C	T	77963	PASS	0.0048131	nfe	0.00355	1	134	0.0048131
chr2-003767887-T-A	chr2	3767887	T	A	1943398	PASS	0.31652	eas	0.12906	16	134	0.31652
chr2-003767942-ATTT-A	chr2	3767942	ATTT	A	2991793	ExcessHet	4.2e-7	nfe	0	0	118	1e-6
chr2-003767942-ATTT-AT	chr2	3767942	ATTT	AT	2991793	ExcessHet	0	none	5.640000000000005e-4	0	118	5.640000000000005e-4
chr2-003767942-ATTT-ATT	chr2	3767942	ATTT	ATT	2991793	ExcessHet	0	none	0.04055400000000002	3	118	0.04055400000000002
chr2-003767942-ATTT-ATTTT	chr2	3767942	ATTT	ATTTT	2991793	ExcessHet	0	none	0.4203099999999997	60	118	0.4203099999999997
chr2-003767942-ATTT-ATTTTT	chr2	3767942	ATTT	ATTTTT	2991793	ExcessHet	0	none	0.04724600000000001	7	118	0.04724600000000001
chr2-003767942-ATTT-ATTTTTT	chr2	3767942	ATTT	ATTTTTT	2991793	ExcessHet	0	none	0.00108399999999999	0	118	0.00108399999999999
chr2-003767942-ATTT-TTTT	chr2	3767942	ATTT	TTTT	2991793	ExcessHet	0	none	9e-6	0	118	9e-6
chr2-003769098-C-T	chr2	3769098	C	T	55473	PASS	0.071571	afr	0.006628	1	132	0.071571
chr2-003769143-C-T	chr2	3769143	C	T	1203671	PASS	0.28614	eas	0.12524100000000002	15	134	0.28614
chr2-003769148-G-A	chr2	3769148	G	A	20742	PASS	0.0033299	nfe	0.00171799999999999	2	134	0.0033299
chr2-003769169-G-T	chr2	3769169	G	T	1919973	PASS	0.33816	sas	0.191234	22	134	0.33816
chr2-003769282-A-G	chr2	3769282	A	G	206180	PASS	0.019181	nfe	0.01183699999999999	6	134	0.019181
chr2-003769366-C-T	chr2	3769366	C	T	52151	PASS	0.0044266	nfe	0.00219	1	134	0.0044266
chr2-003769367-G-A	chr2	3769367	G	A	803240	PASS	0.049672	nfe	0.03591100000000001	8	134	0.049672
chr2-003778692-A-AGCTGGAGAAACT	chr2	3778692	A	AGCTGGAGAAACT	58009.97	PASS	0.029734	afr	0.002993	1	134	0.029734
chr2-003778734-C-T	chr2	3778734	C	T	5286207	PASS	0.44611	sas	0.34910799999999953	35	134	0.44611
chr2-003778797-T-C	chr2	3778797	T	C	7824327	PASS	0.44838	sas	0.3505939999999996	37	134	0.44838
chr2-003778816-A-C	chr2	3778816	A	C	273414	PASS	0.14643	afr	0.01338299999999999	1	134	0.14643
chr2-003778886-T-C	chr2	3778886	T	C	268383	PASS	0.14614	afr	0.01338299999999999	1	134	0.14614
chr2-003778983-G-A	chr2	3778983	G	A	206	PASS	0	none	0	1	134	1e-6
chr2-003779007-G-A	chr2	3779007	G	A	4463343	PASS	0.447	sas	0.3467299999999995	37	134	0.447
chr2-003785250-G-A	chr2	3785250	G	A	126074	PASS	0.14072	afr	0.00932899999999998	1	134	0.14072
chr2-003847011-G-GT	chr2	3847011	G	GT	137.97	PASS	4.62e-6	nfe	5.2999999999999994e-5	0	132	5.2999999999999994e-5
chr2-003847012-TCCCA-T	chr2	3847012	TCCCA	T	18489.97	VQSRTrancheINDEL99.95to100.00	0	none	9e-6	0	98	9e-6
chr2-003847012-TCCCA-TA	chr2	3847012	TCCCA	TA	18489.97	VQSRTrancheINDEL99.95to100.00	0	none	3.6000000000000035e-4	0	98	3.6000000000000035e-4
chr2-003847012-TCCCA-TACCCA	chr2	3847012	TCCCA	TACCCA	18489.97	VQSRTrancheINDEL99.95to100.00	0	none	2.2999999999999995e-4	0	98	2.2999999999999995e-4
chr2-003847012-TCCCA-TACCCCA	chr2	3847012	TCCCA	TACCCCA	18489.97	VQSRTrancheINDEL99.95to100.00	0	none	1.0799999999999996e-4	0	98	1.0799999999999996e-4
chr2-003847012-TCCCA-TACCCCCCCA	chr2	3847012	TCCCA	TACCCCCCCA	18489.97	VQSRTrancheINDEL99.95to100.00	0	none	0	0	98	1e-6
chr2-003847012-TCCCA-TCCCCA	chr2	3847012	TCCCA	TCCCCA	18489.97	VQSRTrancheINDEL99.95to100.00	0	none	2.09e-4	0	98	2.09e-4
chr2-003847012-TCCCA-TGCCCA	chr2	3847012	TCCCA	TGCCCA	18489.97	VQSRTrancheINDEL99.95to100.00	0	none	0.005026	0	98	0.005026
chr2-003847012-TCCCA-TGCCCCA	chr2	3847012	TCCCA	TGCCCCA	18489.97	VQSRTrancheINDEL99.95to100.00	0	none	0.00853899999999998	0	98	0.00853899999999998
chr2-003847012-TCCCA-TGCCCCCA	chr2	3847012	TCCCA	TGCCCCCA	18489.97	VQSRTrancheINDEL99.95to100.00	0	none	9.630000000000004e-4	0	98	9.630000000000004e-4
chr2-003847012-TCCCA-TGCCCCCCA	chr2	3847012	TCCCA	TGCCCCCCA	18489.97	VQSRTrancheINDEL99.95to100.00	0	none	9e-6	0	98	9e-6
chr2-003847012-TCCCA-TGCCCCCCCA	chr2	3847012	TCCCA	TGCCCCCCCA	18489.97	VQSRTrancheINDEL99.95to100.00	0	none	1.27e-4	0	98	1.27e-4
chr2-003847012-TCCCA-TGCCCCCCCCA	chr2	3847012	TCCCA	TGCCCCCCCCA	18489.97	VQSRTrancheINDEL99.95to100.00	0	none	3.6999999999999985e-5	0	98	3.6999999999999985e-5
chr2-003847012-TCCCA-TTCCCCA	chr2	3847012	TCCCA	TTCCCCA	18489.97	VQSRTrancheINDEL99.95to100.00	0	none	1.27e-4	0	98	1.27e-4
chr2-003847012-TCCCA-TTCCCCCCCCA	chr2	3847012	TCCCA	TTCCCCCCCCA	18489.97	VQSRTrancheINDEL99.95to100.00	0	none	0	0	98	1e-6
chr2-003847013-C-*	chr2	3847013	C	*	7210	VQSRTrancheSNP99.90to99.95	0	none	3.810000000000003e-4	0	2	3.810000000000003e-4
chr2-003847013-C-A	chr2	3847013	C	A	7210	VQSRTrancheSNP99.90to99.95	0.0023651	nfe	0.00412	0	2	0.00412
chr2-003847013-C-G	chr2	3847013	C	G	7210	VQSRTrancheSNP99.90to99.95	0.0064732	nfe	0.005807	0	2	0.0064732
chr2-003847013-C-T	chr2	3847013	C	T	7210	VQSRTrancheSNP99.90to99.95	0	none	3.150000000000005e-4	0	2	3.150000000000005e-4
chr2-003847016-ACCCC-*	chr2	3847016	ACCCC	*	49811	VQSRTrancheINDEL99.90to99.95	0	none	9e-6	0	2	9e-6
chr2-003847016-ACCCC-A	chr2	3847016	ACCCC	A	49811	VQSRTrancheINDEL99.90to99.95	0	none	2.2000000000000003e-5	0	2	2.2000000000000003e-5
chr2-003847016-ACCCC-ACCC	chr2	3847016	ACCCC	ACCC	49811	VQSRTrancheINDEL99.90to99.95	0	none	0	0	2	1e-6
chr2-003847016-ACCCC-ACCCCC	chr2	3847016	ACCCC	ACCCCC	49811	VQSRTrancheINDEL99.90to99.95	0	none	9e-6	0	2	9e-6
chr2-003847016-ACCCC-CCCCC	chr2	3847016	ACCCC	CCCCC	49811	VQSRTrancheINDEL99.90to99.95	0	none	0.04723000000000001	1	2	0.04723000000000001
chr2-003847021-A-*	chr2	3847021	A	*	49947	VQSRTrancheINDEL99.95to100.00	0	none	9e-6	0	8	9e-6
chr2-003847021-A-AC	chr2	3847021	A	AC	49947	VQSRTrancheINDEL99.95to100.00	0	none	0	0	8	1e-6
chr2-003847021-A-C	chr2	3847021	A	C	49947	VQSRTrancheINDEL99.95to100.00	0.14039	eas	0.04452500000000001	3	8	0.14039
chr2-003847026-T-*	chr2	3847026	T	*	71123	PASS	0	none	3.6999999999999985e-5	0	6	3.6999999999999985e-5
chr2-003847026-T-A	chr2	3847026	T	A	71123	PASS	0.35016	nfe	0.04686300000000001	1	6	0.35016
chr2-003847026-T-C	chr2	3847026	T	C	71123	PASS	0.021567	nfe	0.01137799999999998	0	6	0.021567
chr2-003847304-G-C	chr2	3847304	G	C	113485	PASS	0.044431	nfe	0.00898999999999999	8	134	0.044431
chr2-003847329-C-T	chr2	3847329	C	T	10429	PASS	0.0051978	nfe	7.980000000000003e-4	1	134	0.0051978
chr2-003847416-G-A	chr2	3847416	G	A	235689	PASS	0.35635	eas	0.03298000000000001	10	128	0.35635
chr2-003847520-C-T	chr2	3847520	C	T	345762	PASS	0.41516	sas	0.086047	14	52	0.41516
chr2-003847527-G-A	chr2	3847527	G	A	82986	PASS	0.1171	nfe	0.02258100000000001	4	42	0.1171
chr2-003847527-G-T	chr2	3847527	G	T	82986	PASS	0	none	0	0	42	1e-6
chr2-004514075-C-T	chr2	4514075	C	T	770921	PASS	0.13395	afr	0.07262800000000001	4	70	0.13395
chr2-004514084-A-G	chr2	4514084	A	G	1585	PASS	6.666e-5	nfe	9e-6	1	76	6.666e-5
chr2-004514277-T-C	chr2	4514277	T	C	7200276	PASS	0.56071	eas	0.3818739999999997	44	130	0.56071
chr2-004514483-G-C	chr2	4514483	G	C	99721	PASS	0.0080507	nfe	0.004416	1	134	0.0080507
chr2-004514613-TACC-T	chr2	4514613	TACC	T	6979635.97	PASS	0.33182	sas	0.179565	28	134	0.33182
chr2-004514614-ACC-*	chr2	4514614	ACC	*	130698	PASS	0	none	0.179565	28	134	0.179565
chr2-004514614-ACC-A	chr2	4514614	ACC	A	130698	PASS	0.0093215	mid	0.00229	0	134	0.0093215
chr2-004514614-ACC-GCC	chr2	4514614	ACC	GCC	130698	PASS	0	none	0	0	134	1e-6
chr2-004514763-C-T	chr2	4514763	C	T	4289	PASS	6.719e-5	sas	1.0799999999999996e-4	1	134	1.0799999999999996e-4
chr2-004514981-TG-T	chr2	4514981	TG	T	197985.97	PASS	0.029588	nfe	0.01611700000000001	5	134	0.029588
chr2-004515180-C-T	chr2	4515180	C	T	21095	PASS	0.0037201	nfe	0.003895	0	32	0.003895
chr2-004515185-G-A	chr2	4515185	G	A	1713056	PASS	0.49301	amr	0.3507829999999997	11	18	0.49301
chr2-004515185-G-T	chr2	4515185	G	T	1713056	PASS	0	none	9e-6	0	18	9e-6
chr2-005692535-T-C	chr2	5692535	T	C	6020457	PASS	0.9894	eas	0.7259420000000004	105	134	0.9894
chr2-005692574-G-A	chr2	5692574	G	A	294273	PASS	0.0042061	mid	0.00166899999999999	0	134	0.0042061
chr2-005692574-G-C	chr2	5692574	G	C	294273	PASS	0.034131	mid	0.02364400000000002	2	134	0.034131
chr2-005693393-GGACGACGACGAC-G	chr2	5693393	GGACGACGACGAC	G	646401.97	ExcessHet	8.56e-6	nfe	0	0	134	8.56e-6
chr2-005693393-GGACGACGACGAC-GGACGAC	chr2	5693393	GGACGACGACGAC	GGACGAC	646401.97	ExcessHet	0	none	3.6999999999999985e-5	0	134	3.6999999999999985e-5
chr2-005693393-GGACGACGACGAC-GGACGACGAC	chr2	5693393	GGACGACGACGAC	GGACGACGAC	646401.97	ExcessHet	0	none	0.10838800000000004	8	134	0.10838800000000004
chr2-005693393-GGACGACGACGAC-GGACGACGACGACGAC	chr2	5693393	GGACGACGACGAC	GGACGACGACGACGAC	646401.97	ExcessHet	0	none	2.2000000000000003e-5	0	134	2.2000000000000003e-5
chr2-005693752-CCAGCAGCAGCGG-C	chr2	5693752	CCAGCAGCAGCGG	C	435865.97	PASS	0.0048135	mid	6.800000000000003e-4	1	134	0.0048135
chr2-005693752-CCAGCAGCAGCGG-CCAGCAGCAGCGGCAGCAGCAGCGG	chr2	5693752	CCAGCAGCAGCGG	CCAGCAGCAGCGGCAGCAGCAGCGG	435865.97	PASS	0	none	0.00388	0	134	0.00388
chr2-005693754-AGCAGCAGCG-*	chr2	5693754	AGCAGCAGCG	*	5398.97	VQSRTrancheINDEL95.00to96.00	0	none	6.800000000000003e-4	1	134	6.800000000000003e-4
chr2-005693754-AGCAGCAGCG-A	chr2	5693754	AGCAGCAGCG	A	5398.97	VQSRTrancheINDEL95.00to96.00	0	none	9e-6	0	134	9e-6
chr2-005694117-GTGATGATGATGA-ATGATGATGATGA	chr2	5694117	GTGATGATGATGA	ATGATGATGATGA	7272840	PASS	0	none	0	0	134	1e-6
chr2-005694117-GTGATGATGATGA-G	chr2	5694117	GTGATGATGATGA	G	7272840	PASS	7.191e-5	mid	9e-6	0	134	7.191e-5
chr2-005694117-GTGATGATGATGA-GTGATGATGA	chr2	5694117	GTGATGATGATGA	GTGATGATGA	7272840	PASS	0	none	2.7300000000000035e-4	0	134	2.7300000000000035e-4
chr2-005694117-GTGATGATGATGA-GTGATGATGATGATGA	chr2	5694117	GTGATGATGATGA	GTGATGATGATGATGA	7272840	PASS	0	none	0.207058	29	134	0.207058
chr2-005694158-G-A	chr2	5694158	G	A	1924	PASS	9.8e-7	nfe	0	1	134	1e-6
chr2-005694361-T-C	chr2	5694361	T	C	135012	PASS	0.038209	nfe	0.015431999999999991	5	132	0.038209
chr2-005694400-A-G	chr2	5694400	A	G	40366	PASS	0.10939	sas	0.007513	2	28	0.10939
chr2-005694400-A-T	chr2	5694400	A	T	40366	PASS	0	none	1.87e-4	0	28	1.87e-4
chr2-005694429-A-*	chr2	5694429	A	*	188	PASS	0	none	5.2999999999999994e-5	0	10	5.2999999999999994e-5
chr2-005694429-A-C	chr2	5694429	A	C	188	PASS	0	none	0	0	10	1e-6
chr2-005694429-A-T	chr2	5694429	A	T	188	PASS	0	none	1.27e-4	0	10	1.27e-4
chr2-005694431-T-*	chr2	5694431	T	*	506	PASS	0	none	5.2999999999999994e-5	0	22	5.2999999999999994e-5
chr2-005694431-T-A	chr2	5694431	T	A	506	PASS	0	none	0	0	22	1e-6
chr2-005694431-T-G	chr2	5694431	T	G	506	PASS	0	none	5.170000000000003e-4	0	22	5.170000000000003e-4
chr2-005694432-GCAACAAA-*	chr2	5694432	GCAACAAA	*	66	VQSRTrancheINDEL95.00to96.00	0	none	5.2999999999999994e-5	0	8	5.2999999999999994e-5
chr2-005694432-GCAACAAA-ACAACAAA	chr2	5694432	GCAACAAA	ACAACAAA	66	VQSRTrancheINDEL95.00to96.00	0	none	0	0	8	1e-6
chr2-005694432-GCAACAAA-CCAACAAA	chr2	5694432	GCAACAAA	CCAACAAA	66	VQSRTrancheINDEL95.00to96.00	0	none	0	0	8	1e-6
chr2-005694432-GCAACAAA-G	chr2	5694432	GCAACAAA	G	66	VQSRTrancheINDEL95.00to96.00	0	none	0	0	8	1e-6
chr2-005694432-GCAACAAA-TCAACAAA	chr2	5694432	GCAACAAA	TCAACAAA	66	VQSRTrancheINDEL95.00to96.00	0	none	0	0	8	1e-6
chr2-005694433-C-*	chr2	5694433	C	*	616	VQSRTrancheINDEL95.00to96.00	0	none	5.2999999999999994e-5	0	8	5.2999999999999994e-5
chr2-005694433-C-A	chr2	5694433	C	A	616	VQSRTrancheINDEL95.00to96.00	0	none	4.480000000000004e-4	0	8	4.480000000000004e-4
chr2-005694433-C-CA	chr2	5694433	C	CA	616	VQSRTrancheINDEL95.00to96.00	0	none	0	0	8	1e-6
chr2-005694435-A-*	chr2	5694435	A	*	58	PASS	0	none	5.2999999999999994e-5	0	58	5.2999999999999994e-5
chr2-005694435-A-C	chr2	5694435	A	C	58	PASS	0	none	2.2000000000000003e-5	0	58	2.2000000000000003e-5
chr2-005694435-A-G	chr2	5694435	A	G	58	PASS	0	none	0	0	58	1e-6
chr2-005694436-C-*	chr2	5694436	C	*	788	PASS	0	none	5.2999999999999994e-5	0	8	5.2999999999999994e-5
chr2-005694436-C-A	chr2	5694436	C	A	788	PASS	0	none	7.250000000000005e-4	0	8	7.250000000000005e-4
chr2-005694436-C-G	chr2	5694436	C	G	788	PASS	0	none	0	0	8	1e-6
chr2-005694439-A-*	chr2	5694439	A	*	1418	PASS	0	none	3.6999999999999985e-5	0	8	3.6999999999999985e-5
chr2-005694439-A-AG	chr2	5694439	A	AG	1418	PASS	0	none	0	0	8	1e-6
chr2-005694439-A-AT	chr2	5694439	A	AT	1418	PASS	0	none	0	0	8	1e-6
chr2-005694439-A-G	chr2	5694439	A	G	1418	PASS	0	none	8.890000000000005e-4	0	8	8.890000000000005e-4
chr2-005694439-A-T	chr2	5694439	A	T	1418	PASS	0	none	5.2999999999999994e-5	0	8	5.2999999999999994e-5
chr2-005694441-GCAGA-*	chr2	5694441	GCAGA	*	142	PASS	0	none	0	0	62	1e-6
chr2-005694441-GCAGA-ACAGA	chr2	5694441	GCAGA	ACAGA	142	PASS	0	none	0	0	62	1e-6
chr2-005694441-GCAGA-CCAGA	chr2	5694441	GCAGA	CCAGA	142	PASS	0	none	0	0	62	1e-6
chr2-005694441-GCAGA-G	chr2	5694441	GCAGA	G	142	PASS	0	none	3.6999999999999985e-5	0	62	3.6999999999999985e-5
chr2-005694441-GCAGA-GAGA	chr2	5694441	GCAGA	GAGA	142	PASS	0	none	0	0	62	1e-6
chr2-005694442-CAGA-*	chr2	5694442	CAGA	*	1872	VQSRTrancheINDEL95.00to96.00	0	none	6.999999999999998e-5	0	16	6.999999999999998e-5
chr2-005694442-CAGA-AAGA	chr2	5694442	CAGA	AAGA	1872	VQSRTrancheINDEL95.00to96.00	0	none	9.849999999999991e-4	0	16	9.849999999999991e-4
chr2-005694442-CAGA-C	chr2	5694442	CAGA	C	1872	VQSRTrancheINDEL95.00to96.00	0	none	0	0	16	1e-6
chr2-005694442-CAGA-GAGA	chr2	5694442	CAGA	GAGA	1872	VQSRTrancheINDEL95.00to96.00	0	none	4.480000000000004e-4	0	16	4.480000000000004e-4
chr2-005694443-AG-*	chr2	5694443	AG	*	1336	VQSRTrancheINDEL95.00to96.00	0	none	6.999999999999998e-5	0	6	6.999999999999998e-5
chr2-005694443-AG-A	chr2	5694443	AG	A	1336	VQSRTrancheINDEL95.00to96.00	0	none	9e-6	0	6	9e-6
chr2-005694443-AG-AGGGG	chr2	5694443	AG	AGGGG	1336	VQSRTrancheINDEL95.00to96.00	0	none	0	0	6	1e-6
chr2-005694443-AG-AGGGGGG	chr2	5694443	AG	AGGGGGG	1336	VQSRTrancheINDEL95.00to96.00	0	none	3.6999999999999985e-5	0	6	3.6999999999999985e-5
chr2-005694443-AG-GG	chr2	5694443	AG	GG	1336	VQSRTrancheINDEL95.00to96.00	0	none	1.6699999999999994e-4	0	6	1.6699999999999994e-4
chr2-005694443-AG-TG	chr2	5694443	AG	TG	1336	VQSRTrancheINDEL95.00to96.00	0	none	2.93e-4	0	6	2.93e-4
chr2-005694445-A-*	chr2	5694445	A	*	15270	VQSRTrancheINDEL99.50to99.90	0	none	8.9e-5	0	6	8.9e-5
chr2-005694445-A-AGG	chr2	5694445	A	AGG	15270	VQSRTrancheINDEL99.50to99.90	0	none	3.6999999999999985e-5	0	6	3.6999999999999985e-5
chr2-005694445-A-AGGG	chr2	5694445	A	AGGG	15270	VQSRTrancheINDEL99.50to99.90	0	none	5.2999999999999994e-5	0	6	5.2999999999999994e-5
chr2-005694445-A-AGGGG	chr2	5694445	A	AGGGG	15270	VQSRTrancheINDEL99.50to99.90	0	none	0	0	6	1e-6
chr2-005694445-A-AGGGGG	chr2	5694445	A	AGGGGG	15270	VQSRTrancheINDEL99.50to99.90	0	none	2.93e-4	0	6	2.93e-4
chr2-005694445-A-AGGGGGGG	chr2	5694445	A	AGGGGGGG	15270	VQSRTrancheINDEL99.50to99.90	0	none	2.2000000000000003e-5	0	6	2.2000000000000003e-5
chr2-005694445-A-AGGGGGGGG	chr2	5694445	A	AGGGGGGGG	15270	VQSRTrancheINDEL99.50to99.90	0	none	0	0	6	1e-6
chr2-005694445-A-G	chr2	5694445	A	G	15270	VQSRTrancheINDEL99.50to99.90	0.015789	nfe	0.01028399999999999	0	6	0.015789
chr2-005694445-A-T	chr2	5694445	A	T	15270	VQSRTrancheINDEL99.50to99.90	0	none	6.999999999999998e-5	0	6	6.999999999999998e-5
chr2-005694450-GC-*	chr2	5694450	GC	*	258.97	PASS	0	none	3.6999999999999985e-5	0	112	3.6999999999999985e-5
chr2-005694450-GC-G	chr2	5694450	GC	G	258.97	PASS	0	none	1.6699999999999994e-4	0	112	1.6699999999999994e-4
chr2-005694451-CGGGGCGGGGGA-*	chr2	5694451	CGGGGCGGGGGA	*	9292	VQSRTrancheINDEL99.50to99.90	0	none	2.500000000000001e-4	0	8	2.500000000000001e-4
chr2-005694451-CGGGGCGGGGGA-AGGGGCGGGGGA	chr2	5694451	CGGGGCGGGGGA	AGGGGCGGGGGA	9292	VQSRTrancheINDEL99.50to99.90	0	none	2.2000000000000003e-5	0	8	2.2000000000000003e-5
chr2-005694451-CGGGGCGGGGGA-C	chr2	5694451	CGGGGCGGGGGA	C	9292	VQSRTrancheINDEL99.50to99.90	0	none	9e-6	0	8	9e-6
chr2-005694451-CGGGGCGGGGGA-GGGGGCGGGGGA	chr2	5694451	CGGGGCGGGGGA	GGGGGCGGGGGA	9292	VQSRTrancheINDEL99.50to99.90	0	none	0.006503	1	8	0.006503
chr2-005694456-C-*	chr2	5694456	C	*	20954	VQSRTrancheINDEL99.50to99.90	0	none	1.0699999999999996e-4	0	6	1.0699999999999996e-4
chr2-005694456-C-A	chr2	5694456	C	A	20954	VQSRTrancheINDEL99.50to99.90	0	none	3.6999999999999985e-5	0	6	3.6999999999999985e-5
chr2-005694456-C-CGGGG	chr2	5694456	C	CGGGG	20954	VQSRTrancheINDEL99.50to99.90	0	none	0	0	6	1e-6
chr2-005694456-C-CGGGGG	chr2	5694456	C	CGGGGG	20954	VQSRTrancheINDEL99.50to99.90	0	none	7.710000000000004e-4	0	6	7.710000000000004e-4
chr2-005694456-C-CGGGGGGGGGG	chr2	5694456	C	CGGGGGGGGGG	20954	VQSRTrancheINDEL99.50to99.90	0	none	2.2000000000000003e-5	0	6	2.2000000000000003e-5
chr2-005694456-C-G	chr2	5694456	C	G	20954	VQSRTrancheINDEL99.50to99.90	0.012328	nfe	0.02039800000000001	0	6	0.02039800000000001
chr2-005694456-C-T	chr2	5694456	C	T	20954	VQSRTrancheINDEL99.50to99.90	0	none	9e-6	0	6	9e-6
chr2-005694462-A-*	chr2	5694462	A	*	12136	VQSRTrancheINDEL99.50to99.90	0	none	1.27e-4	0	4	1.27e-4
chr2-005694462-A-AGGGGGG	chr2	5694462	A	AGGGGGG	12136	VQSRTrancheINDEL99.50to99.90	0	none	0	0	4	1e-6
chr2-005694462-A-AGGGGGGGGGGGGGGGGG	chr2	5694462	A	AGGGGGGGGGGGGGGGGG	12136	VQSRTrancheINDEL99.50to99.90	0	none	0	0	4	1e-6
chr2-005694462-A-AGGGGGGGGGGGGGGGGGGG	chr2	5694462	A	AGGGGGGGGGGGGGGGGGGG	12136	VQSRTrancheINDEL99.50to99.90	0	none	9e-6	0	4	9e-6
chr2-005694462-A-G	chr2	5694462	A	G	12136	VQSRTrancheINDEL99.50to99.90	0	none	0.01409499999999998	0	4	0.01409499999999998
chr2-005694462-A-T	chr2	5694462	A	T	12136	VQSRTrancheINDEL99.50to99.90	0	none	0.006631	0	4	0.006631
chr2-005694466-G-C	chr2	5694466	G	C	1366	VQSRTrancheINDEL99.90to99.95	0	none	0.002758	0	24	0.002758
chr2-005694466-G-GC	chr2	5694466	G	GC	1366	VQSRTrancheINDEL99.90to99.95	0	none	9e-6	0	24	9e-6
chr2-005694466-G-GCGGGC	chr2	5694466	G	GCGGGC	1366	VQSRTrancheINDEL99.90to99.95	0	none	9e-6	0	24	9e-6
chr2-005694466-G-GGGGGGGC	chr2	5694466	G	GGGGGGGC	1366	VQSRTrancheINDEL99.90to99.95	0	none	0	0	24	1e-6
chr2-005694466-G-T	chr2	5694466	G	T	1366	VQSRTrancheINDEL99.90to99.95	0	none	0.00161499999999999	0	24	0.00161499999999999
chr2-005694584-AT-A	chr2	5694584	AT	A	1968.97	PASS	1.994e-5	nfe	1.0799999999999996e-4	0	36	1.0799999999999996e-4
chr2-005694584-AT-ATT	chr2	5694584	AT	ATT	1968.97	PASS	0	none	0.00108099999999999	1	36	0.00108099999999999
chr2-005694619-AT-A	chr2	5694619	AT	A	21726.97	PASS	0.0027329	afr	1.6699999999999994e-4	0	4	0.0027329
chr2-005694619-AT-ATT	chr2	5694619	AT	ATT	21726.97	PASS	0	none	0.010544	0	4	0.010544
chr2-005694619-AT-ATTT	chr2	5694619	AT	ATTT	21726.97	PASS	0	none	5.2999999999999994e-5	0	4	5.2999999999999994e-5
chr2-005694657-G-T	chr2	5694657	G	T	1900	PASS	0.019468	nfe	0.002331	0	0	0.019468
chr2-005694666-ATTTTTTTTTTTTTTT-*	chr2	5694666	ATTTTTTTTTTTTTTT	*	7308	PASS	0	none	9e-6	0	0	9e-6
chr2-005694666-ATTTTTTTTTTTTTTT-A	chr2	5694666	ATTTTTTTTTTTTTTT	A	7308	PASS	0	none	9e-6	0	0	9e-6
chr2-005694666-ATTTTTTTTTTTTTTT-AT	chr2	5694666	ATTTTTTTTTTTTTTT	AT	7308	PASS	0	none	9e-6	0	0	9e-6
chr2-005694666-ATTTTTTTTTTTTTTT-ATTTT	chr2	5694666	ATTTTTTTTTTTTTTT	ATTTT	7308	PASS	0	none	2.2000000000000003e-5	0	0	2.2000000000000003e-5
chr2-005694666-ATTTTTTTTTTTTTTT-ATTTTTT	chr2	5694666	ATTTTTTTTTTTTTTT	ATTTTTT	7308	PASS	0	none	8.9e-5	0	0	8.9e-5
chr2-005694666-ATTTTTTTTTTTTTTT-ATTTTTTT	chr2	5694666	ATTTTTTTTTTTTTTT	ATTTTTTT	7308	PASS	0	none	6.999999999999998e-5	0	0	6.999999999999998e-5
chr2-005694666-ATTTTTTTTTTTTTTT-ATTTTTTTT	chr2	5694666	ATTTTTTTTTTTTTTT	ATTTTTTTT	7308	PASS	0	none	4.260000000000005e-4	0	0	4.260000000000005e-4
chr2-005694666-ATTTTTTTTTTTTTTT-ATTTTTTTTT	chr2	5694666	ATTTTTTTTTTTTTTT	ATTTTTTTTT	7308	PASS	0	none	3.3700000000000044e-4	0	0	3.3700000000000044e-4
chr2-005694666-ATTTTTTTTTTTTTTT-ATTTTTTTTTT	chr2	5694666	ATTTTTTTTTTTTTTT	ATTTTTTTTTT	7308	PASS	0	none	5.39e-4	0	0	5.39e-4
chr2-005694666-ATTTTTTTTTTTTTTT-ATTTTTTTTTTT	chr2	5694666	ATTTTTTTTTTTTTTT	ATTTTTTTTTTT	7308	PASS	0	none	8.180000000000003e-4	0	0	8.180000000000003e-4
chr2-005694666-ATTTTTTTTTTTTTTT-ATTTTTTTTTTTT	chr2	5694666	ATTTTTTTTTTTTTTT	ATTTTTTTTTTTT	7308	PASS	0	none	0.00141899999999999	0	0	0.00141899999999999
chr2-005694666-ATTTTTTTTTTTTTTT-ATTTTTTTTTTTTT	chr2	5694666	ATTTTTTTTTTTTTTT	ATTTTTTTTTTTTT	7308	PASS	0	none	0.00117599999999999	0	0	0.00117599999999999
chr2-005694666-ATTTTTTTTTTTTTTT-ATTTTTTTTTTTTTT	chr2	5694666	ATTTTTTTTTTTTTTT	ATTTTTTTTTTTTTT	7308	PASS	0	none	8.66e-4	0	0	8.66e-4
chr2-005694666-ATTTTTTTTTTTTTTT-ATTTTTTTTTTTTTTTT	chr2	5694666	ATTTTTTTTTTTTTTT	ATTTTTTTTTTTTTTTT	7308	PASS	0	none	9e-6	0	0	9e-6
chr2-005694666-ATTTTTTTTTTTTTTT-TTTTTTTTTTTTTTTT	chr2	5694666	ATTTTTTTTTTTTTTT	TTTTTTTTTTTTTTTT	7308	PASS	0	none	3.6999999999999985e-5	0	0	3.6999999999999985e-5
chr2-005968458-A-C	chr2	5968458	A	C	319677	PASS	0.65031	eas	0.132921	4	4	0.65031
chr2-005968469-T-G	chr2	5968469	T	G	2753	PASS	0.0035604	nfe	7.480000000000004e-4	1	6	0.0035604
chr2-005968562-C-G	chr2	5968562	C	G	26155	PASS	0.068316	afr	0.004387	1	104	0.068316
chr2-005968612-C-T	chr2	5968612	C	T	3055	PASS	0.0013693	nfe	2.7300000000000035e-4	1	134	0.0013693
chr2-005968734-ATT-A	chr2	5968734	ATT	A	2453767.97	PASS	0	none	0	0	110	1e-6
chr2-005968734-ATT-AT	chr2	5968734	ATT	AT	2453767.97	PASS	0	none	0.00132499999999999	0	110	0.00132499999999999
chr2-005968734-ATT-ATTT	chr2	5968734	ATT	ATTT	2453767.97	PASS	0	none	0.187123	60	110	0.187123
chr2-005968734-ATT-ATTTT	chr2	5968734	ATT	ATTTT	2453767.97	PASS	0	none	0.08720200000000002	31	110	0.08720200000000002
chr2-005968734-ATT-ATTTTT	chr2	5968734	ATT	ATTTTT	2453767.97	PASS	0	none	0.002114	0	110	0.002114
chr2-005968734-ATT-ATTTTTT	chr2	5968734	ATT	ATTTTTT	2453767.97	PASS	0	none	0	0	110	1e-6
chr2-005968859-T-C	chr2	5968859	T	C	144495	PASS	0.10364	afr	0.006344	1	134	0.10364
chr2-005969184-C-T	chr2	5969184	C	T	728	PASS	0.0014148	nfe	3.6999999999999985e-5	1	132	0.0014148
chr2-005969208-C-T	chr2	5969208	C	T	207	PASS	0	none	0	1	130	1e-6
chr2-005969462-C-T	chr2	5969462	C	T	38101	PASS	0.10491	nfe	0.024508	0	0	0.10491
chr2-005969593-G-C	chr2	5969593	G	C	17401	PASS	0.26632	nfe	0.01291599999999999	0	0	0.26632
chr2-005973430-G-A	chr2	5973430	G	A	12395	PASS	0.0068336	nfe	0.00784299999999998	0	0	0.00784299999999998
chr2-005973568-T-A	chr2	5973568	T	A	360309	PASS	0	none	0	0	0	1e-6
chr2-005973568-T-C	chr2	5973568	T	C	360309	PASS	0.93116	nfe	0.208724	0	0	0.93116
chr2-006374224-G-A	chr2	6374224	G	A	4055	PASS	0	none	0.002631	0	0	0.002631
chr2-006374457-CAAAAA-AAAAAA	chr2	6374457	CAAAAA	AAAAAA	4276	PASS	0	none	9e-6	0	0	9e-6
chr2-006374457-CAAAAA-C	chr2	6374457	CAAAAA	C	4276	PASS	0	none	5.2999999999999994e-5	0	0	5.2999999999999994e-5
chr2-006374457-CAAAAA-CAA	chr2	6374457	CAAAAA	CAA	4276	PASS	0	none	6.999999999999998e-5	0	0	6.999999999999998e-5
chr2-006374457-CAAAAA-CAAA	chr2	6374457	CAAAAA	CAAA	4276	PASS	0	none	3.6999999999999985e-5	0	0	3.6999999999999985e-5
chr2-006374457-CAAAAA-CAAAA	chr2	6374457	CAAAAA	CAAAA	4276	PASS	0	none	6.080000000000004e-4	0	0	6.080000000000004e-4
chr2-006374457-CAAAAA-CAAAAAA	chr2	6374457	CAAAAA	CAAAAAA	4276	PASS	0	none	0.00110399999999999	0	0	0.00110399999999999
chr2-006374457-CAAAAA-CAAAAAAA	chr2	6374457	CAAAAA	CAAAAAAA	4276	PASS	0	none	1.6699999999999994e-4	0	0	1.6699999999999994e-4
chr2-006374457-CAAAAA-CAAAAAAAA	chr2	6374457	CAAAAA	CAAAAAAAA	4276	PASS	0	none	1.47e-4	0	0	1.47e-4
chr2-006374457-CAAAAA-CAAAAAAAAA	chr2	6374457	CAAAAA	CAAAAAAAAA	4276	PASS	0	none	2.2899999999999996e-4	0	0	2.2899999999999996e-4
chr2-006374457-CAAAAA-CAAAAAAAAAA	chr2	6374457	CAAAAA	CAAAAAAAAAA	4276	PASS	0	none	9e-6	0	0	9e-6
chr2-006374457-CAAAAA-CAAAAAAAAAAA	chr2	6374457	CAAAAA	CAAAAAAAAAAA	4276	PASS	0	none	3.6999999999999985e-5	0	0	3.6999999999999985e-5
chr2-006374592-G-A	chr2	6374592	G	A	5074	PASS	0	none	0.002556	0	0	0.002556
chr2-006374603-A-G	chr2	6374603	A	G	5337	PASS	0	none	0.002756	0	0	0.002756
chr2-006495738-TAAAA-T	chr2	6495738	TAAAA	T	1755738.97	ExcessHet	0	none	5.2999999999999994e-5	0	132	5.2999999999999994e-5
chr2-006495738-TAAAA-TA	chr2	6495738	TAAAA	TA	1755738.97	ExcessHet	0	none	0.00135099999999999	0	132	0.00135099999999999
chr2-006495738-TAAAA-TAA	chr2	6495738	TAAAA	TAA	1755738.97	ExcessHet	0	none	0.038252	8	132	0.038252
chr2-006495738-TAAAA-TAAA	chr2	6495738	TAAAA	TAAA	1755738.97	ExcessHet	0	none	0.3412529999999993	55	132	0.3412529999999993
chr2-006495738-TAAAA-TAAAAA	chr2	6495738	TAAAA	TAAAAA	1755738.97	ExcessHet	0	none	0.03609600000000001	3	132	0.03609600000000001
chr2-006495738-TAAAA-TAAAAAA	chr2	6495738	TAAAA	TAAAAAA	1755738.97	ExcessHet	0	none	8.210000000000002e-4	0	132	8.210000000000002e-4
chr2-006495915-A-G	chr2	6495915	A	G	254490	PASS	0.088819	afr	0.007701	2	62	0.088819
chr2-006495944-GGCTTCGTTAAACTTCACTCGGAAGTGCTTCGTTAAACTTCACTCGGAAGT-G	chr2	6495944	GGCTTCGTTAAACTTCACTCGGAAGTGCTTCGTTAAACTTCACTCGGAAGT	G	20988163.97	VQSRTrancheINDEL99.90to99.95	0.015777	afr	0.002115	0	134	0.015777
chr2-006495944-GGCTTCGTTAAACTTCACTCGGAAGTGCTTCGTTAAACTTCACTCGGAAGT-GCTTCGTTAAACTTCACTCGGAAGTGCTTCGTTAAACTTCACACGGAAGTGCTTCTTTAAACTTCACTCGGAAGTGCTTCGTTAAACTTCACTCGGAAGTGCTTCGTTAAACTTCACTCGGAAGT	chr2	6495944	GGCTTCGTTAAACTTCACTCGGAAGTGCTTCGTTAAACTTCACTCGGAAGT	GCTTCGTTAAACTTCACTCGGAAGTGCTTCGTTAAACTTCACACGGAAGTGCTTCTTTAAACTTCACTCGGAAGTGCTTCGTTAAACTTCACTCGGAAGTGCTTCGTTAAACTTCACTCGGAAGT	20988163.97	VQSRTrancheINDEL99.90to99.95	0	none	0	0	134	1e-6
chr2-006495944-GGCTTCGTTAAACTTCACTCGGAAGTGCTTCGTTAAACTTCACTCGGAAGT-GGCTTCGTTAAACTTCACTCAGAAGTGCTTCGTTAAACTTCACTCGGAAGTGCTTCTTTAAACTTCACTCGGAAGTGCTTCGTTAAACTTCACTCGGAAGTGCTTCGTTAAACTTCACTCGGAAGT	chr2	6495944	GGCTTCGTTAAACTTCACTCGGAAGTGCTTCGTTAAACTTCACTCGGAAGT	GGCTTCGTTAAACTTCACTCAGAAGTGCTTCGTTAAACTTCACTCGGAAGTGCTTCTTTAAACTTCACTCGGAAGTGCTTCGTTAAACTTCACTCGGAAGTGCTTCGTTAAACTTCACTCGGAAGT	20988163.97	VQSRTrancheINDEL99.90to99.95	0	none	1.6699999999999994e-4	0	134	1.6699999999999994e-4
chr2-006495944-GGCTTCGTTAAACTTCACTCGGAAGTGCTTCGTTAAACTTCACTCGGAAGT-GGCTTCGTTAAACTTCACTCGGAAGT	chr2	6495944	GGCTTCGTTAAACTTCACTCGGAAGTGCTTCGTTAAACTTCACTCGGAAGT	GGCTTCGTTAAACTTCACTCGGAAGT	20988163.97	VQSRTrancheINDEL99.90to99.95	0	none	0.00966699999999999	0	134	0.00966699999999999
chr2-006495944-GGCTTCGTTAAACTTCACTCGGAAGTGCTTCGTTAAACTTCACTCGGAAGT-GGCTTCGTTAAACTTCACTCGGAAGTGCTTCGTTAAACTTCACACGGAAGTGCTTCTTTAAACTTCACTCGGAAGTGCTTCGTTAAACTTCACTCGGAAGTGCTTCGTTAAACTTCACTCGGAAGT	chr2	6495944	GGCTTCGTTAAACTTCACTCGGAAGTGCTTCGTTAAACTTCACTCGGAAGT	GGCTTCGTTAAACTTCACTCGGAAGTGCTTCGTTAAACTTCACACGGAAGTGCTTCTTTAAACTTCACTCGGAAGTGCTTCGTTAAACTTCACTCGGAAGTGCTTCGTTAAACTTCACTCGGAAGT	20988163.97	VQSRTrancheINDEL99.90to99.95	0	none	0.01340899999999999	1	134	0.01340899999999999
chr2-006495944-GGCTTCGTTAAACTTCACTCGGAAGTGCTTCGTTAAACTTCACTCGGAAGT-GGCTTCGTTAAACTTCACTCGGAAGTGCTTCGTTAAACTTCACTCGGAAGTGCTTCGTTAAACTTCACTCGGAAGT	chr2	6495944	GGCTTCGTTAAACTTCACTCGGAAGTGCTTCGTTAAACTTCACTCGGAAGT	GGCTTCGTTAAACTTCACTCGGAAGTGCTTCGTTAAACTTCACTCGGAAGTGCTTCGTTAAACTTCACTCGGAAGT	20988163.97	VQSRTrancheINDEL99.90to99.95	0	none	0.002766	0	134	0.002766
chr2-006495944-GGCTTCGTTAAACTTCACTCGGAAGTGCTTCGTTAAACTTCACTCGGAAGT-GGCTTCGTTAAACTTCACTCGGAAGTGCTTCGTTAAACTTCACTCGGAAGTGCTTCGTTAAACTTCACTCGGAAGTGCTTCGTTAAACTTCACTCGGAAGT	chr2	6495944	GGCTTCGTTAAACTTCACTCGGAAGTGCTTCGTTAAACTTCACTCGGAAGT	GGCTTCGTTAAACTTCACTCGGAAGTGCTTCGTTAAACTTCACTCGGAAGTGCTTCGTTAAACTTCACTCGGAAGTGCTTCGTTAAACTTCACTCGGAAGT	20988163.97	VQSRTrancheINDEL99.90to99.95	0	none	0.01275399999999999	1	134	0.01275399999999999
chr2-006495944-GGCTTCGTTAAACTTCACTCGGAAGTGCTTCGTTAAACTTCACTCGGAAGT-GGCTTCGTTAAACTTCACTCGGAAGTGCTTCGTTAAACTTCACTCGGAAGTGCTTCTTTAAACTTCACTCGGAAGTGCTTCGTTAAACTTCACTCGGAAGTGCTTCGTTAAACTTCACTCGGAAGT	chr2	6495944	GGCTTCGTTAAACTTCACTCGGAAGTGCTTCGTTAAACTTCACTCGGAAGT	GGCTTCGTTAAACTTCACTCGGAAGTGCTTCGTTAAACTTCACTCGGAAGTGCTTCTTTAAACTTCACTCGGAAGTGCTTCGTTAAACTTCACTCGGAAGTGCTTCGTTAAACTTCACTCGGAAGT	20988163.97	VQSRTrancheINDEL99.90to99.95	0	none	0.3040749999999993	49	134	0.3040749999999993
chr2-006495944-GGCTTCGTTAAACTTCACTCGGAAGTGCTTCGTTAAACTTCACTCGGAAGT-GGCTTCGTTAAACTTCACTCGGAAGTGCTTCGTTAAACTTCACTCGGAAGTGCTTCTTTAAACTTCACTCGGAAGTGCTTCGTTAAACTTCACTCGGAAGTGCTTCGTTAAACTTCACTCGGAAGTGCTTCGTTAAACTTCACTCGGAAGT	chr2	6495944	GGCTTCGTTAAACTTCACTCGGAAGTGCTTCGTTAAACTTCACTCGGAAGT	GGCTTCGTTAAACTTCACTCGGAAGTGCTTCGTTAAACTTCACTCGGAAGTGCTTCTTTAAACTTCACTCGGAAGTGCTTCGTTAAACTTCACTCGGAAGTGCTTCGTTAAACTTCACTCGGAAGTGCTTCGTTAAACTTCACTCGGAAGT	20988163.97	VQSRTrancheINDEL99.90to99.95	0	none	1.0799999999999996e-4	0	134	1.0799999999999996e-4
chr2-006495944-GGCTTCGTTAAACTTCACTCGGAAGTGCTTCGTTAAACTTCACTCGGAAGT-GGCTTCGTTAAACTTCACTCGGAAGTGCTTCTTTAAACTTCACTCGGAAGTGCTTCGTTAAACTTCACTCGGAAGTGCTTCGTTAAACTTCACTCGGAAGT	chr2	6495944	GGCTTCGTTAAACTTCACTCGGAAGTGCTTCGTTAAACTTCACTCGGAAGT	GGCTTCGTTAAACTTCACTCGGAAGTGCTTCTTTAAACTTCACTCGGAAGTGCTTCGTTAAACTTCACTCGGAAGTGCTTCGTTAAACTTCACTCGGAAGT	20988163.97	VQSRTrancheINDEL99.90to99.95	0	none	2.09e-4	0	134	2.09e-4
chr2-006495944-GGCTTCGTTAAACTTCACTCGGAAGTGCTTCGTTAAACTTCACTCGGAAGT-GGCTTCGTTAAACTTCACTCGGAAGTGCTTCTTTAAACTTCACTCGGAAGTGCTTCTTTAAACTTCACTCGGAAGTGCTTCGTTAAACTTCACTCGGAAGTGCTTCGTTAAACTTCACTCGGAAGT	chr2	6495944	GGCTTCGTTAAACTTCACTCGGAAGTGCTTCGTTAAACTTCACTCGGAAGT	GGCTTCGTTAAACTTCACTCGGAAGTGCTTCTTTAAACTTCACTCGGAAGTGCTTCTTTAAACTTCACTCGGAAGTGCTTCGTTAAACTTCACTCGGAAGTGCTTCGTTAAACTTCACTCGGAAGT	20988163.97	VQSRTrancheINDEL99.90to99.95	0	none	2.2000000000000003e-5	0	134	2.2000000000000003e-5
chr2-006495944-GGCTTCGTTAAACTTCACTCGGAAGTGCTTCGTTAAACTTCACTCGGAAGT-GGCTTCGTTAAACTTCACTCGTAAGTGCTTCGTTAAACTTCACTCGGAAGTGCTTCGTTAAACTTCACTCGGAAGTGCTTCGTTAAACTTCACTCGGAAGT	chr2	6495944	GGCTTCGTTAAACTTCACTCGGAAGTGCTTCGTTAAACTTCACTCGGAAGT	GGCTTCGTTAAACTTCACTCGTAAGTGCTTCGTTAAACTTCACTCGGAAGTGCTTCGTTAAACTTCACTCGGAAGTGCTTCGTTAAACTTCACTCGGAAGT	20988163.97	VQSRTrancheINDEL99.90to99.95	0	none	0	0	134	1e-6
chr2-006495944-GGCTTCGTTAAACTTCACTCGGAAGTGCTTCGTTAAACTTCACTCGGAAGT-GGCTTCGTTAAACTTCCCTCGGAAGTGCTTCGTTAAACTTCACTCGGAAGTGCTTCTTTAAACTTCACTCGGAAGTGCTTCGTTAAACTTCACTCGGAAGTGCTTCGTTAAACTTCACTCGGAAGT	chr2	6495944	GGCTTCGTTAAACTTCACTCGGAAGTGCTTCGTTAAACTTCACTCGGAAGT	GGCTTCGTTAAACTTCCCTCGGAAGTGCTTCGTTAAACTTCACTCGGAAGTGCTTCTTTAAACTTCACTCGGAAGTGCTTCGTTAAACTTCACTCGGAAGTGCTTCGTTAAACTTCACTCGGAAGT	20988163.97	VQSRTrancheINDEL99.90to99.95	0	none	9e-6	0	134	9e-6
chr2-006496012-T-G	chr2	6496012	T	G	248791	PASS	0.0099023	nfe	0.005133	2	134	0.0099023
chr2-006496061-T-C	chr2	6496061	T	C	10291	PASS	4.162e-5	nfe	3.6999999999999985e-5	1	90	4.162e-5
chr2-006496292-G-T	chr2	6496292	G	T	33339513	PASS	0.74134	eas	0.48358699999999943	68	134	0.74134
chr2-006496602-C-G	chr2	6496602	C	G	10980	PASS	0.0066756	eas	2.2999999999999995e-4	0	134	0.0066756
chr2-006496602-C-T	chr2	6496602	C	T	10980	PASS	3.8773e-4	nfe	7.099999999999998e-5	1	134	3.8773e-4
chr2-006496615-T-C	chr2	6496615	T	C	33246994	PASS	0.9971	nfe	0.9895910000000004	134	134	0.9971
chr2-006496808-C-T	chr2	6496808	C	T	4460726	PASS	0.5583	eas	0.42787399999999975	65	134	0.5583
chr2-006496842-T-A	chr2	6496842	T	A	2861255	PASS	0	none	3.6999999999999985e-5	0	134	3.6999999999999985e-5
chr2-006496842-T-C	chr2	6496842	T	C	2861255	PASS	0.54999	eas	0.4120029999999995	65	134	0.54999
chr2-006496864-CA-AA	chr2	6496864	CA	AA	2779	VQSRTrancheINDEL95.00to96.00	0	none	0.00125299999999999	0	128	0.00125299999999999
chr2-006496864-CA-C	chr2	6496864	CA	C	2779	VQSRTrancheINDEL95.00to96.00	3.279e-4	afr	0.00134999999999999	0	128	0.00134999999999999
chr2-006496864-CA-CAA	chr2	6496864	CA	CAA	2779	VQSRTrancheINDEL95.00to96.00	0	none	1.6699999999999994e-4	0	128	1.6699999999999994e-4
chr2-006496864-CA-GA	chr2	6496864	CA	GA	2779	VQSRTrancheINDEL95.00to96.00	0	none	0	0	128	1e-6
chr2-006496881-TAATC-T	chr2	6496881	TAATC	T	10193.97	PASS	0.0059834	afr	9.640000000000004e-4	1	134	0.0059834
chr2-006496882-A-*	chr2	6496882	A	*	168	PASS	0	none	9.640000000000004e-4	1	134	9.640000000000004e-4
chr2-006496882-A-C	chr2	6496882	A	C	168	PASS	0	none	0	0	134	1e-6
chr2-006496933-GAA-AAA	chr2	6496933	GAA	AAA	2070853	PASS	0	none	5.2999999999999994e-5	0	114	5.2999999999999994e-5
chr2-006496933-GAA-G	chr2	6496933	GAA	G	2070853	PASS	5.6709e-4	amr	0	0	114	5.6709e-4
chr2-006496933-GAA-GAAA	chr2	6496933	GAA	GAAA	2070853	PASS	0	none	0.2974319999999998	37	114	0.2974319999999998
chr2-006496933-GAA-GAAAA	chr2	6496933	GAA	GAAAA	2070853	PASS	0	none	0.05786800000000001	18	114	0.05786800000000001
chr2-006496933-GAA-GAAAAA	chr2	6496933	GAA	GAAAAA	2070853	PASS	0	none	2.2000000000000003e-5	0	114	2.2000000000000003e-5
chr2-006496933-GAA-TAA	chr2	6496933	GAA	TAA	2070853	PASS	0	none	9e-6	0	114	9e-6
chr2-006829911-C-A	chr2	6829911	C	A	4476	PASS	0.028464	nfe	0.003335	0	0	0.028464
chr2-006840315-G-T	chr2	6840315	G	T	60554	PASS	0.088741	eas	0.01068399999999998	2	128	0.088741
chr2-006840800-G-T	chr2	6840800	G	T	721757	PASS	0.17953	eas	0.05693700000000002	8	134	0.17953
chr2-006849508-T-C	chr2	6849508	T	C	15696	PASS	0.052873	afr	0.003514	0	28	0.052873
chr2-006849670-G-A	chr2	6849670	G	A	33868	PASS	0.053649	afr	0.003245	1	134	0.053649
chr2-006849670-G-T	chr2	6849670	G	T	33868	PASS	0	none	0	0	134	1e-6
chr2-006849857-T-C	chr2	6849857	T	C	84744	PASS	0.036616	afr	0.003778	1	134	0.036616
chr2-006849889-C-T	chr2	6849889	C	T	2777536	PASS	0.28488	eas	0.106508	14	134	0.28488
chr2-006849902-T-C	chr2	6849902	T	C	302918	PASS	0.097458	eas	0.01215099999999999	2	134	0.097458
chr2-006850556-C-A	chr2	6850556	C	A	548	PASS	0.003991	nfe	2.2899999999999996e-4	0	0	0.003991
chr2-006851420-G-A	chr2	6851420	G	A	155752	PASS	0.010266	nfe	0.004697	1	134	0.010266
chr2-006861102-ACG-*	chr2	6861102	ACG	*	30840578.97	PASS	0	none	0.002816	0	134	0.002816
chr2-006861102-ACG-A	chr2	6861102	ACG	A	30840578.97	PASS	0.99593	nfe	0.9571240000000004	132	134	0.99593
chr2-006861104-G-*	chr2	6861104	G	*	1513421	PASS	0	none	0.9602430000000004	132	134	0.9602430000000004
chr2-006861104-G-A	chr2	6861104	G	A	1513421	PASS	0.53549	afr	0.027222	2	134	0.53549
chr2-006861114-ACACACACACACACC-*	chr2	6861114	ACACACACACACACC	*	75103.97	ExcessHet	0	none	0.00130199999999999	0	126	0.00130199999999999
chr2-006861114-ACACACACACACACC-A	chr2	6861114	ACACACACACACACC	A	75103.97	ExcessHet	0.0057666	afr	0.02777300000000002	3	126	0.02777300000000002
chr2-006861116-ACACACACACACC-*	chr2	6861116	ACACACACACACC	*	1346584.97	ExcessHet	0	none	0.01460899999999999	1	112	0.01460899999999999
chr2-006861116-ACACACACACACC-A	chr2	6861116	ACACACACACACC	A	1346584.97	ExcessHet	0.29426	eas	0.3427419999999994	46	112	0.3427419999999994
chr2-006861118-ACACACACACC-*	chr2	6861118	ACACACACACC	*	20068260.97	PASS	0	none	0.30103899999999995	40	126	0.30103899999999995
chr2-006861118-ACACACACACC-A	chr2	6861118	ACACACACACC	A	20068260.97	PASS	0.70322	nfe	0.5249990000000007	69	126	0.70322
chr2-006861120-ACACACACC-*	chr2	6861120	ACACACACC	*	9935687.97	VQSRTrancheINDEL95.00to96.00	0	none	0.7754450000000004	94	112	0.7754450000000004
chr2-006861120-ACACACACC-A	chr2	6861120	ACACACACC	A	9935687.97	VQSRTrancheINDEL95.00to96.00	0.5453	nfe	0.15106100000000003	16	112	0.5453
chr2-006861122-ACACACC-*	chr2	6861122	ACACACC	*	434638.97	VQSRTrancheINDEL95.00to96.00	0	none	0.9139020000000004	108	112	0.9139020000000004
chr2-006861122-ACACACC-A	chr2	6861122	ACACACC	A	434638.97	VQSRTrancheINDEL95.00to96.00	0.35753	eas	0.005541	0	112	0.35753
chr2-006861124-ACACCCACACACT-*	chr2	6861124	ACACCCACACACT	*	65624.97	PASS	0	none	0.919743	112	116	0.919743
chr2-006861124-ACACCCACACACT-A	chr2	6861124	ACACCCACACACT	A	65624.97	PASS	0.0017363	nfe	0	0	116	0.0017363
chr2-006861124-ACACCCACACACT-ACACACACT	chr2	6861124	ACACCCACACACT	ACACACACT	65624.97	PASS	0	none	0.00149599999999999	0	116	0.00149599999999999
chr2-006861126-ACCCACACACT-*	chr2	6861126	ACCCACACACT	*	338425	PASS	0	none	0.9209620000000002	112	116	0.9209620000000002
chr2-006861126-ACCCACACACT-A	chr2	6861126	ACCCACACACT	A	338425	PASS	0.0027145	nfe	0	0	116	0.0027145
chr2-006861126-ACCCACACACT-ACACACACT	chr2	6861126	ACCCACACACT	ACACACACT	338425	PASS	0	none	0.006006	0	116	0.006006
chr2-006861126-ACCCACACACT-CCCCACACACT	chr2	6861126	ACCCACACACT	CCCCACACACT	338425	PASS	0	none	5.2999999999999994e-5	0	116	5.2999999999999994e-5
chr2-006861127-C-*	chr2	6861127	C	*	192009.97	PASS	0	none	0.9267930000000004	112	116	0.9267930000000004
chr2-006861127-C-CA	chr2	6861127	C	CA	192009.97	PASS	0.22139	afr	0.004466	1	116	0.22139
chr2-006861128-CCACACACT-*	chr2	6861128	CCACACACT	*	781863	VQSRTrancheINDEL95.00to96.00	0	none	0.754282	14	116	0.754282
chr2-006861128-CCACACACT-ACACACACT	chr2	6861128	CCACACACT	ACACACACT	781863	VQSRTrancheINDEL95.00to96.00	0	none	0.05040200000000009	0	116	0.05040200000000009
chr2-006861128-CCACACACT-C	chr2	6861128	CCACACACT	C	781863	VQSRTrancheINDEL95.00to96.00	0.009035	nfe	7.370000000000019e-4	0	116	0.009035
chr2-006861128-CCACACACT-CACACACACACACACT	chr2	6861128	CCACACACT	CACACACACACACACT	781863	VQSRTrancheINDEL95.00to96.00	0	none	6.250000000000011e-4	0	116	6.250000000000011e-4
chr2-006861128-CCACACACT-CACACACACACACT	chr2	6861128	CCACACACT	CACACACACACACT	781863	VQSRTrancheINDEL95.00to96.00	0	none	7.370000000000019e-4	0	116	7.370000000000019e-4
chr2-006861128-CCACACACT-CACACACACACT	chr2	6861128	CCACACACT	CACACACACACT	781863	VQSRTrancheINDEL95.00to96.00	0	none	0.01307599999999996	1	116	0.01307599999999996
chr2-006861128-CCACACACT-CACACACACT	chr2	6861128	CCACACACT	CACACACACT	781863	VQSRTrancheINDEL95.00to96.00	0	none	0.00949699999999997	0	116	0.00949699999999997
chr2-006861487-G-A	chr2	6861487	G	A	54133	PASS	0.0035444	nfe	0.00254	1	134	0.0035444
chr2-006863730-G-A	chr2	6863730	G	A	54221	PASS	0.038881	afr	0.004339	1	134	0.038881
chr2-006864206-TG-GG	chr2	6864206	TG	GG	286970	PASS	0	none	6.999999999999998e-5	0	0	6.999999999999998e-5
chr2-006864206-TG-T	chr2	6864206	TG	T	286970	PASS	0	none	2.2000000000000003e-5	0	0	2.2000000000000003e-5
chr2-006864206-TG-TGG	chr2	6864206	TG	TGG	286970	PASS	0	none	0.194756	0	0	0.194756
chr2-006864206-TG-TGGG	chr2	6864206	TG	TGGG	286970	PASS	0	none	7.950000000000004e-4	0	0	7.950000000000004e-4
chr2-006864206-TG-TGGGGGGGG	chr2	6864206	TG	TGGGGGGGG	286970	PASS	0	none	0	0	0	1e-6
chr2-006864337-G-A	chr2	6864337	G	A	237646	PASS	0.68954	nfe	0.15650400000000003	0	0	0.68954
chr2-006864938-C-G	chr2	6864938	C	G	15137087	PASS	0	none	9e-6	0	134	9e-6
chr2-006864938-C-T	chr2	6864938	C	T	15137087	PASS	0.99724	nfe	0.8928280000000005	134	134	0.99724
chr2-006865106-C-A	chr2	6865106	C	A	49377	PASS	0.0015965	nfe	0.00132599999999999	1	134	0.0015965
chr2-006865238-A-*	chr2	6865238	A	*	51449639	PASS	0	none	0	0	134	1e-6
chr2-006865238-A-G	chr2	6865238	A	G	51449639	PASS	0.99841	nfe	0.9877480000000004	134	134	0.99841
chr2-006865548-T-A	chr2	6865548	T	A	4337	PASS	6.5178e-4	nfe	1.47e-4	2	76	6.5178e-4
chr2-006865548-T-C	chr2	6865548	T	C	4337	PASS	3.4e-7	nfe	2.2000000000000003e-5	0	76	2.2000000000000003e-5
chr2-006865578-C-A	chr2	6865578	C	A	181	PASS	0	none	9e-6	0	80	9e-6
chr2-006865578-C-T	chr2	6865578	C	T	181	PASS	1.336e-5	afr	1.27e-4	0	80	1.27e-4
chr2-006865605-C-A	chr2	6865605	C	A	3355	PASS	0	none	0	0	70	1e-6
chr2-006865605-C-G	chr2	6865605	C	G	3355	PASS	0	none	0	0	70	1e-6
chr2-006865605-C-T	chr2	6865605	C	T	3355	PASS	0	none	1.6699999999999994e-4	0	70	1.6699999999999994e-4
chr2-006865861-C-T	chr2	6865861	C	T	10106184	PASS	0.99726	nfe	0.9071120000000004	8	8	0.99726
chr2-006877575-G-T	chr2	6877575	G	T	150073	PASS	0.094616	afr	0.01285799999999999	2	132	0.094616
chr2-006877772-A-G	chr2	6877772	A	G	33292620	PASS	0.99737	nfe	0.9723290000000004	134	134	0.99737
chr2-006878750-C-T	chr2	6878750	C	T	6129634	PASS	0.99762	nfe	0.612971	0	0	0.99762
chr2-006883444-G-A	chr2	6883444	G	A	88836	PASS	0.025718	afr	0.002766	1	134	0.025718
chr2-006883954-A-G	chr2	6883954	A	G	8920	PASS	0.052806	amr	0.002431	0	2	0.052806
chr2-006886827-T-A	chr2	6886827	T	A	1721851	PASS	0.16296	sas	0.128495	20	134	0.16296
chr2-006887075-G-A	chr2	6887075	G	A	8701	PASS	2.3406e-4	nfe	1.27e-4	1	134	2.3406e-4
chr2-006887148-A-C	chr2	6887148	A	C	4938	PASS	4.788e-5	nfe	8.9e-5	1	134	8.9e-5
chr2-006887192-T-A	chr2	6887192	T	A	17966339	PASS	0.84455	eas	0.7803520000000007	108	134	0.84455
chr2-006890153-C-A	chr2	6890153	C	A	5095	PASS	4.2518e-4	nfe	1.27e-4	1	134	4.2518e-4
chr2-006890410-C-T	chr2	6890410	C	T	1184475	PASS	0.11887	nfe	0.10086700000000004	16	134	0.11887
chr2-006896272-A-G	chr2	6896272	A	G	14509	PASS	0.058862	afr	0.003517	0	56	0.058862
chr2-006896341-A-T	chr2	6896341	A	T	750343	PASS	0.71905	eas	0.3102329999999997	5	6	0.71905
chr2-006896398-T-C	chr2	6896398	T	C	45702	PASS	0.060999	nfe	0.021001	0	0	0.060999
chr2-006896490-A-G	chr2	6896490	A	G	15932	PASS	0.025552	nfe	0.00828299999999999	0	0	0.025552
chr2-006896532-CTT-C	chr2	6896532	CTT	C	51751.97	PASS	0	none	3.6999999999999985e-5	0	0	3.6999999999999985e-5
chr2-006896532-CTT-CT	chr2	6896532	CTT	CT	51751.97	PASS	0	none	0.00129699999999999	0	0	0.00129699999999999
chr2-006896532-CTT-CTTT	chr2	6896532	CTT	CTTT	51751.97	PASS	0	none	0.007352	0	0	0.007352
chr2-006896532-CTT-CTTTT	chr2	6896532	CTT	CTTTT	51751.97	PASS	0	none	0.016583	0	0	0.016583
chr2-006896532-CTT-CTTTTT	chr2	6896532	CTT	CTTTTT	51751.97	PASS	0	none	7.010000000000006e-4	0	0	7.010000000000006e-4
chr2-006896547-C-T	chr2	6896547	C	T	64047	PASS	0.17768	eas	0.03607200000000001	0	0	0.17768
chr2-006906141-TACACACACACACACACACAC-T	chr2	6906141	TACACACACACACACACACAC	T	13905.97	PASS	0	none	3.6999999999999985e-5	0	0	3.6999999999999985e-5
chr2-006906141-TACACACACACACACACACAC-TAC	chr2	6906141	TACACACACACACACACACAC	TAC	13905.97	PASS	0	none	6.080000000000004e-4	0	0	6.080000000000004e-4
chr2-006906141-TACACACACACACACACACAC-TACAC	chr2	6906141	TACACACACACACACACACAC	TACAC	13905.97	PASS	0	none	3.6999999999999985e-5	0	0	3.6999999999999985e-5
chr2-006906141-TACACACACACACACACACAC-TACACACACAC	chr2	6906141	TACACACACACACACACACAC	TACACACACAC	13905.97	PASS	0	none	1.0699999999999996e-4	0	0	1.0699999999999996e-4
chr2-006906141-TACACACACACACACACACAC-TACACACACACAC	chr2	6906141	TACACACACACACACACACAC	TACACACACACAC	13905.97	PASS	0	none	3.3700000000000044e-4	0	0	3.3700000000000044e-4
chr2-006906141-TACACACACACACACACACAC-TACACACACACACAC	chr2	6906141	TACACACACACACACACACAC	TACACACACACACAC	13905.97	PASS	0	none	0.00124899999999999	0	0	0.00124899999999999
chr2-006906141-TACACACACACACACACACAC-TACACACACACACACAC	chr2	6906141	TACACACACACACACACACAC	TACACACACACACACAC	13905.97	PASS	0	none	0.00181099999999999	0	0	0.00181099999999999
chr2-006906141-TACACACACACACACACACAC-TACACACACACACACACAC	chr2	6906141	TACACACACACACACACACAC	TACACACACACACACACAC	13905.97	PASS	0	none	5.850000000000005e-4	0	0	5.850000000000005e-4
chr2-006906141-TACACACACACACACACACAC-TACACACACACACACACACACAC	chr2	6906141	TACACACACACACACACACAC	TACACACACACACACACACACAC	13905.97	PASS	0	none	2.500000000000001e-4	0	0	2.500000000000001e-4
chr2-006906141-TACACACACACACACACACAC-TACACACACACACACACACACACAC	chr2	6906141	TACACACACACACACACACAC	TACACACACACACACACACACACAC	13905.97	PASS	0	none	9e-6	0	0	9e-6
chr2-006918542-T-*	chr2	6918542	T	*	73719	PASS	0	none	9e-6	0	0	9e-6
chr2-006918542-T-C	chr2	6918542	T	C	73719	PASS	0.24627	nfe	0.05297500000000001	0	0	0.24627
chr2-006996716-G-T	chr2	6996716	G	T	4902134	PASS	0.75007	eas	0.5021710000000006	62	132	0.75007
chr2-006996731-C-T	chr2	6996731	C	T	46498	PASS	0.0071252	nfe	0.004416	1	134	0.0071252
chr2-006996739-C-T	chr2	6996739	C	T	39997	PASS	0.0055144	nfe	0.003626	1	134	0.0055144
chr2-006996752-CA-AA	chr2	6996752	CA	AA	2198931	PASS	0	none	0	0	134	1e-6
chr2-006996752-CA-C	chr2	6996752	CA	C	2198931	PASS	1.639e-5	nfe	3.3800000000000046e-4	0	134	3.3800000000000046e-4
chr2-006996752-CA-CAA	chr2	6996752	CA	CAA	2198931	PASS	0	none	0.25321299999999947	33	134	0.25321299999999947
chr2-006996752-CA-CAAA	chr2	6996752	CA	CAAA	2198931	PASS	0	none	0.001991	0	134	0.001991
chr2-006996795-C-A	chr2	6996795	C	A	3396315	PASS	0.37755	afr	0.2631989999999994	33	134	0.37755
chr2-006996850-C-T	chr2	6996850	C	T	978767	PASS	0.1413	sas	0.077096	5	134	0.1413
chr2-006996936-A-G	chr2	6996936	A	G	24719695	PASS	0.9176	sas	0.7979580000000005	96	134	0.9176
chr2-006997186-G-A	chr2	6997186	G	A	3168748	PASS	0.35393	nfe	0.29556899999999964	50	134	0.35393
chr2-007014376-CT-AT	chr2	7014376	CT	AT	834	VQSRTrancheINDEL96.00to97.00	0	none	0	0	132	1e-6
chr2-007014376-CT-C	chr2	7014376	CT	C	834	VQSRTrancheINDEL96.00to97.00	8.17e-6	amr	7.099999999999998e-5	0	132	7.099999999999998e-5
chr2-007014376-CT-CTT	chr2	7014376	CT	CTT	834	VQSRTrancheINDEL96.00to97.00	0	none	9e-6	0	132	9e-6
chr2-007014695-AT-A	chr2	7014695	AT	A	5486987	PASS	0.32722	afr	0.06693900000000001	6	132	0.32722
chr2-007014695-AT-ATT	chr2	7014695	AT	ATT	5486987	PASS	0	none	0.214651	28	132	0.214651
chr2-007014695-AT-ATTT	chr2	7014695	AT	ATTT	5486987	PASS	0	none	0.00166899999999999	0	132	0.00166899999999999
chr2-007014695-AT-GT	chr2	7014695	AT	GT	5486987	PASS	0	none	9e-6	0	132	9e-6
chr2-007014695-AT-TT	chr2	7014695	AT	TT	5486987	PASS	0	none	0	0	132	1e-6
chr2-007014762-A-C	chr2	7014762	A	C	354	VQSRTrancheSNP99.80to99.90	7.41e-6	amr	0	1	134	7.41e-6
chr2-007020329-C-T	chr2	7020329	C	T	765852	PASS	0.087706	sas	0.05004300000000002	4	134	0.087706
chr2-007020359-C-*	chr2	7020359	C	*	7532166	PASS	0	none	7.099999999999998e-5	0	134	7.099999999999998e-5
chr2-007020359-C-T	chr2	7020359	C	T	7532166	PASS	0.75982	eas	0.42844199999999977	55	134	0.75982
chr2-007024352-C-T	chr2	7024352	C	T	4684347	PASS	0.70423	afr	0.29119399999999945	28	134	0.70423
chr2-007024447-A-G	chr2	7024447	A	G	8066108	PASS	0.40067	sas	0.3492969999999995	52	134	0.40067
chr2-007024615-C-G	chr2	7024615	C	G	3604990	PASS	0.4013	mid	0.34562199999999943	52	134	0.4013
chr2-007030026-TATC-T	chr2	7030026	TATC	T	1887402.97	PASS	0.17347	mid	0.09702800000000004	13	134	0.17347
chr2-007030027-AT-*	chr2	7030027	AT	*	2515.97	PASS	0	none	0.09702800000000004	13	134	0.09702800000000004
chr2-007030027-AT-A	chr2	7030027	AT	A	2515.97	PASS	1.5233e-4	amr	2.2000000000000003e-5	0	134	1.5233e-4
chr2-007030029-CAT-*	chr2	7030029	CAT	*	2516.97	PASS	0	none	0.09702800000000004	13	134	0.09702800000000004
chr2-007030029-CAT-C	chr2	7030029	CAT	C	2516.97	PASS	1.5036e-4	amr	2.2000000000000003e-5	0	134	1.5036e-4
chr2-007030074-G-A	chr2	7030074	G	A	2612	PASS	2.019e-5	nfe	5.2999999999999994e-5	1	134	5.2999999999999994e-5
chr2-007030257-CTGTGTGTGTGTGTGTGTGTGTGTGTG-C	chr2	7030257	CTGTGTGTGTGTGTGTGTGTGTGTGTG	C	6737729	PASS	1.7932e-4	nfe	9e-6	0	120	1.7932e-4
chr2-007030257-CTGTGTGTGTGTGTGTGTGTGTGTGTG-CTG	chr2	7030257	CTGTGTGTGTGTGTGTGTGTGTGTGTG	CTG	6737729	PASS	0	none	3.6999999999999985e-5	0	120	3.6999999999999985e-5
chr2-007030257-CTGTGTGTGTGTGTGTGTGTGTGTGTG-CTGTG	chr2	7030257	CTGTGTGTGTGTGTGTGTGTGTGTGTG	CTGTG	6737729	PASS	0	none	1.0799999999999996e-4	0	120	1.0799999999999996e-4
chr2-007030257-CTGTGTGTGTGTGTGTGTGTGTGTGTG-CTGTGTG	chr2	7030257	CTGTGTGTGTGTGTGTGTGTGTGTGTG	CTGTGTG	6737729	PASS	0	none	6.330000000000003e-4	0	120	6.330000000000003e-4
chr2-007030257-CTGTGTGTGTGTGTGTGTGTGTGTGTG-CTGTGTGTG	chr2	7030257	CTGTGTGTGTGTGTGTGTGTGTGTGTG	CTGTGTGTG	6737729	PASS	0	none	0.00421	0	120	0.00421
chr2-007030257-CTGTGTGTGTGTGTGTGTGTGTGTGTG-CTGTGTGTGTG	chr2	7030257	CTGTGTGTGTGTGTGTGTGTGTGTGTG	CTGTGTGTGTG	6737729	PASS	0	none	0.049783	3	120	0.049783
chr2-007030257-CTGTGTGTGTGTGTGTGTGTGTGTGTG-CTGTGTGTGTGTG	chr2	7030257	CTGTGTGTGTGTGTGTGTGTGTGTGTG	CTGTGTGTGTGTG	6737729	PASS	0	none	0.01996	4	120	0.01996
chr2-007030257-CTGTGTGTGTGTGTGTGTGTGTGTGTG-CTGTGTGTGTGTGTG	chr2	7030257	CTGTGTGTGTGTGTGTGTGTGTGTGTG	CTGTGTGTGTGTGTG	6737729	PASS	0	none	0.08213100000000001	6	120	0.08213100000000001
chr2-007030257-CTGTGTGTGTGTGTGTGTGTGTGTGTG-CTGTGTGTGTGTGTGTG	chr2	7030257	CTGTGTGTGTGTGTGTGTGTGTGTGTG	CTGTGTGTGTGTGTGTG	6737729	PASS	0	none	0.04260800000000001	2	120	0.04260800000000001
chr2-007030257-CTGTGTGTGTGTGTGTGTGTGTGTGTG-CTGTGTGTGTGTGTGTGTG	chr2	7030257	CTGTGTGTGTGTGTGTGTGTGTGTGTG	CTGTGTGTGTGTGTGTGTG	6737729	PASS	0	none	0.123258	25	120	0.123258
chr2-007030257-CTGTGTGTGTGTGTGTGTGTGTGTGTG-CTGTGTGTGTGTGTGTGTGTG	chr2	7030257	CTGTGTGTGTGTGTGTGTGTGTGTGTG	CTGTGTGTGTGTGTGTGTGTG	6737729	PASS	0	none	0.14170400000000002	24	120	0.14170400000000002
chr2-007030257-CTGTGTGTGTGTGTGTGTGTGTGTGTG-CTGTGTGTGTGTGTGTGTGTGTG	chr2	7030257	CTGTGTGTGTGTGTGTGTGTGTGTGTG	CTGTGTGTGTGTGTGTGTGTGTG	6737729	PASS	0	none	0.03355700000000002	2	120	0.03355700000000002
chr2-007030257-CTGTGTGTGTGTGTGTGTGTGTGTGTG-CTGTGTGTGTGTGTGTGTGTGTGTG	chr2	7030257	CTGTGTGTGTGTGTGTGTGTGTGTGTG	CTGTGTGTGTGTGTGTGTGTGTGTG	6737729	PASS	0	none	0.05798400000000001	10	120	0.05798400000000001
chr2-007030257-CTGTGTGTGTGTGTGTGTGTGTGTGTG-CTGTGTGTGTGTGTGTGTGTGTGTGTGTG	chr2	7030257	CTGTGTGTGTGTGTGTGTGTGTGTGTG	CTGTGTGTGTGTGTGTGTGTGTGTGTGTG	6737729	PASS	0	none	0.04037000000000002	5	120	0.04037000000000002
chr2-007030257-CTGTGTGTGTGTGTGTGTGTGTGTGTG-CTGTGTGTGTGTGTGTGTGTGTGTGTGTGTG	chr2	7030257	CTGTGTGTGTGTGTGTGTGTGTGTGTG	CTGTGTGTGTGTGTGTGTGTGTGTGTGTGTG	6737729	PASS	0	none	0.03651	5	120	0.03651
chr2-007030257-CTGTGTGTGTGTGTGTGTGTGTGTGTG-CTGTGTGTGTGTGTGTGTGTGTGTGTGTGTGTG	chr2	7030257	CTGTGTGTGTGTGTGTGTGTGTGTGTG	CTGTGTGTGTGTGTGTGTGTGTGTGTGTGTGTG	6737729	PASS	0	none	0.01455999999999999	3	120	0.01455999999999999
chr2-007030257-CTGTGTGTGTGTGTGTGTGTGTGTGTG-CTGTGTGTGTGTGTGTGTGTGTGTGTGTGTGTGTG	chr2	7030257	CTGTGTGTGTGTGTGTGTGTGTGTGTG	CTGTGTGTGTGTGTGTGTGTGTGTGTGTGTGTGTG	6737729	PASS	0	none	0.006419	0	120	0.006419
chr2-007030257-CTGTGTGTGTGTGTGTGTGTGTGTGTG-CTGTGTGTGTGTGTGTGTGTGTGTGTGTGTGTGTGTG	chr2	7030257	CTGTGTGTGTGTGTGTGTGTGTGTGTG	CTGTGTGTGTGTGTGTGTGTGTGTGTGTGTGTGTGTG	6737729	PASS	0	none	0.002589	0	120	0.002589
chr2-007030257-CTGTGTGTGTGTGTGTGTGTGTGTGTG-CTGTGTGTGTGTGTGTGTGTGTGTGTGTGTGTGTGTGTG	chr2	7030257	CTGTGTGTGTGTGTGTGTGTGTGTGTG	CTGTGTGTGTGTGTGTGTGTGTGTGTGTGTGTGTGTGTG	6737729	PASS	0	none	9.87999999999999e-4	1	120	9.87999999999999e-4
chr2-007030257-CTGTGTGTGTGTGTGTGTGTGTGTGTG-CTGTGTGTGTGTGTGTGTGTGTGTGTGTGTGTGTGTGTGTG	chr2	7030257	CTGTGTGTGTGTGTGTGTGTGTGTGTG	CTGTGTGTGTGTGTGTGTGTGTGTGTGTGTGTGTGTGTGTG	6737729	PASS	0	none	2.09e-4	0	120	2.09e-4
chr2-007030257-CTGTGTGTGTGTGTGTGTGTGTGTGTG-CTGTGTGTGTGTGTGTGTGTGTGTGTGTGTGTGTGTGTGTGTG	chr2	7030257	CTGTGTGTGTGTGTGTGTGTGTGTGTG	CTGTGTGTGTGTGTGTGTGTGTGTGTGTGTGTGTGTGTGTGTG	6737729	PASS	0	none	9e-6	0	120	9e-6
chr2-007030257-CTGTGTGTGTGTGTGTGTGTGTGTGTG-GTGTGTGTGTGTGTGTGTGTGTGTGTG	chr2	7030257	CTGTGTGTGTGTGTGTGTGTGTGTGTG	GTGTGTGTGTGTGTGTGTGTGTGTGTG	6737729	PASS	0	none	5.2999999999999994e-5	0	120	5.2999999999999994e-5
chr2-007030273-G-*	chr2	7030273	G	*	3809	PASS	0	none	0.07221100000000003	4	130	0.07221100000000003
chr2-007030273-G-T	chr2	7030273	G	T	3809	PASS	2.074e-5	nfe	7.040000000000005e-4	0	130	7.040000000000005e-4
chr2-007039488-GTAGATGGATGGATGGA-G	chr2	7039488	GTAGATGGATGGATGGA	G	51301.97	PASS	0.010602	eas	0.00254	1	134	0.010602
chr2-007039490-AGATG-*	chr2	7039490	AGATG	*	107.97	PASS	0	none	0.00254	1	134	0.00254
chr2-007039490-AGATG-A	chr2	7039490	AGATG	A	107.97	PASS	8.92e-6	eas	9e-6	0	134	9e-6
chr2-007039493-T-*	chr2	7039493	T	*	1610	PASS	0	none	0.00259	1	134	0.00259
chr2-007039493-T-C	chr2	7039493	T	C	1610	PASS	1.7246e-4	amr	3.6999999999999985e-5	0	134	1.7246e-4
chr2-007039830-C-T	chr2	7039830	C	T	1545273	PASS	0.16418	mid	0.10191500000000002	14	134	0.16418
chr2-007042788-C-A	chr2	7042788	C	A	6205	PASS	0.16032	mid	0.003917	0	0	0.16032
chr2-007042815-T-C	chr2	7042815	T	C	6598	PASS	0.15993	mid	0.004273	0	0	0.15993
chr2-007043083-C-G	chr2	7043083	C	G	9655	PASS	0.16119	mid	0.006527	0	0	0.16119
chr2-007077692-C-T	chr2	7077692	C	T	12320	PASS	0.13628	nfe	0.01007399999999999	0	0	0.13628
chr2-007324646-CTG-C	chr2	7324646	CTG	C	509.97	VQSRTrancheINDEL96.00to97.00	1.41e-6	nfe	0	1	134	1.41e-6
chr2-007576888-G-A	chr2	7576888	G	A	7834	PASS	0	none	0.005602	0	0	0.005602
chr2-007577061-A-C	chr2	7577061	A	C	23610	PASS	0.28041	nfe	0.01810700000000001	0	0	0.28041
chr2-008383757-T-C	chr2	8383757	T	C	94049	PASS	0.84328	nfe	0.065446	0	0	0.84328
chr2-008561589-C-A	chr2	8561589	C	A	6418	PASS	0	none	0.004374	0	0	0.004374
chr2-008563220-ATT-A	chr2	8563220	ATT	A	14750.97	PASS	0	none	1.0699999999999996e-4	0	0	1.0699999999999996e-4
chr2-008563220-ATT-AT	chr2	8563220	ATT	AT	14750.97	PASS	0	none	0.00336	0	0	0.00336
chr2-008563220-ATT-ATTT	chr2	8563220	ATT	ATTT	14750.97	PASS	0	none	0.005422	0	0	0.005422
chr2-008563220-ATT-ATTTT	chr2	8563220	ATT	ATTTT	14750.97	PASS	0	none	4.03e-4	0	0	4.03e-4
chr2-008563244-T-C	chr2	8563244	T	C	95666	PASS	0.41816	nfe	0.04775900000000002	0	0	0.41816
chr2-008563247-A-T	chr2	8563247	A	T	98855	PASS	0.44747	nfe	0.047679	0	0	0.44747
chr2-008563252-T-C	chr2	8563252	T	C	98001	PASS	0.49237	nfe	0.047547	0	0	0.49237
chr2-008563374-T-C	chr2	8563374	T	C	121270	PASS	0.5018	nfe	0.083013	0	0	0.5018
chr2-008563527-A-C	chr2	8563527	A	C	73205	PASS	0.5018	nfe	0.053401	0	0	0.5018
chr2-008602972-A-G	chr2	8602972	A	G	680639	PASS	0.5333	eas	0.143576	0	0	0.5333
chr2-008602996-T-C	chr2	8602996	T	C	82000	PASS	0.035284	mid	0.016347	0	0	0.035284
chr2-008603238-T-C	chr2	8603238	T	C	6177447	PASS	0.55834	eas	0.390813	8	20	0.55834
chr2-008603297-C-A	chr2	8603297	C	A	80969	PASS	0	none	0	0	60	1e-6
chr2-008603297-C-T	chr2	8603297	C	T	80969	PASS	0.010452	nfe	0.005713	2	60	0.010452
chr2-008603346-G-A	chr2	8603346	G	A	6934703	PASS	0	none	0	0	70	1e-6
chr2-008603346-G-C	chr2	8603346	G	C	6934703	PASS	0.561	nfe	0.40583499999999945	37	70	0.561
chr2-008603498-TAAAAAAA-*	chr2	8603498	TAAAAAAA	*	385440	ExcessHet	0	none	9e-6	0	10	9e-6
chr2-008603498-TAAAAAAA-AAAAAAAA	chr2	8603498	TAAAAAAA	AAAAAAAA	385440	ExcessHet	0	none	6.780000000000002e-4	0	10	6.780000000000002e-4
chr2-008603498-TAAAAAAA-T	chr2	8603498	TAAAAAAA	T	385440	ExcessHet	0	none	0	0	10	1e-6
chr2-008603498-TAAAAAAA-TAAAA	chr2	8603498	TAAAAAAA	TAAAA	385440	ExcessHet	0	none	6.999999999999998e-5	0	10	6.999999999999998e-5
chr2-008603498-TAAAAAAA-TAAAAA	chr2	8603498	TAAAAAAA	TAAAAA	385440	ExcessHet	0	none	0.007173	0	10	0.007173
chr2-008603498-TAAAAAAA-TAAAAAA	chr2	8603498	TAAAAAAA	TAAAAAA	385440	ExcessHet	0	none	0.152173	2	10	0.152173
chr2-008603498-TAAAAAAA-TAAAAAAAA	chr2	8603498	TAAAAAAA	TAAAAAAAA	385440	ExcessHet	0	none	0.03189400000000002	0	10	0.03189400000000002
chr2-008603498-TAAAAAAA-TAAAAAAAAA	chr2	8603498	TAAAAAAA	TAAAAAAAAA	385440	ExcessHet	0	none	9.370000000000004e-4	0	10	9.370000000000004e-4
chr2-008603498-TAAAAAAA-TAAAAAAAAAA	chr2	8603498	TAAAAAAA	TAAAAAAAAAA	385440	ExcessHet	0	none	9e-6	0	10	9e-6
chr2-008603498-TAAAAAAA-TAAAAAAAAAAA	chr2	8603498	TAAAAAAA	TAAAAAAAAAAA	385440	ExcessHet	0	none	0	0	10	1e-6
chr2-008603498-TAAAAAAA-TAAAAAAAAAAAA	chr2	8603498	TAAAAAAA	TAAAAAAAAAAAA	385440	ExcessHet	0	none	0	0	10	1e-6
chr2-008603498-TAAAAAAA-TAAAAAAAAAAAAAA	chr2	8603498	TAAAAAAA	TAAAAAAAAAAAAAA	385440	ExcessHet	0	none	9e-6	0	10	9e-6
chr2-008622883-GACAGACACAC-*	chr2	8622883	GACAGACACAC	*	12507	PASS	0	none	2.2000000000000003e-5	0	0	2.2000000000000003e-5
chr2-008622883-GACAGACACAC-CACAGACACAC	chr2	8622883	GACAGACACAC	CACAGACACAC	12507	PASS	0	none	0	0	0	1e-6
chr2-008622883-GACAGACACAC-G	chr2	8622883	GACAGACACAC	G	12507	PASS	0	none	9e-6	0	0	9e-6
chr2-008622883-GACAGACACAC-GAC	chr2	8622883	GACAGACACAC	GAC	12507	PASS	0	none	9e-6	0	0	9e-6
chr2-008622883-GACAGACACAC-GACACACACACACACACACACACACACACACACACACAGACACAC	chr2	8622883	GACAGACACAC	GACACACACACACACACACACACACACACACACACACAGACACAC	12507	PASS	0	none	0	0	0	1e-6
chr2-008622883-GACAGACACAC-GACACACACACACACACACACACACACACACACACAGACACAC	chr2	8622883	GACAGACACAC	GACACACACACACACACACACACACACACACACACAGACACAC	12507	PASS	0	none	0	0	0	1e-6
chr2-008622883-GACAGACACAC-GACACACACACACACACACACACACACACACACAGACACAC	chr2	8622883	GACAGACACAC	GACACACACACACACACACACACACACACACACAGACACAC	12507	PASS	0	none	9e-6	0	0	9e-6
chr2-008622883-GACAGACACAC-GACACACACACACACACACACACACACACACAGACACAC	chr2	8622883	GACAGACACAC	GACACACACACACACACACACACACACACACAGACACAC	12507	PASS	0	none	8.9e-5	0	0	8.9e-5
chr2-008622883-GACAGACACAC-GACACACACACACACACACACACACACACAGACACAC	chr2	8622883	GACAGACACAC	GACACACACACACACACACACACACACACAGACACAC	12507	PASS	0	none	5.2999999999999994e-5	0	0	5.2999999999999994e-5
chr2-008622883-GACAGACACAC-GACACACACACACACACACACACACACAGACACAC	chr2	8622883	GACAGACACAC	GACACACACACACACACACACACACACAGACACAC	12507	PASS	0	none	4.940000000000003e-4	0	0	4.940000000000003e-4
chr2-008622883-GACAGACACAC-GACACACACACACACACACACACACAGACACAC	chr2	8622883	GACAGACACAC	GACACACACACACACACACACACACAGACACAC	12507	PASS	0	none	8.890000000000005e-4	0	0	8.890000000000005e-4
chr2-008622883-GACAGACACAC-GACACACACACACACACACACACAGACACAC	chr2	8622883	GACAGACACAC	GACACACACACACACACACACACAGACACAC	12507	PASS	0	none	0.00115199999999999	0	0	0.00115199999999999
chr2-008622883-GACAGACACAC-GACACACACACACACACACACAGACACAC	chr2	8622883	GACAGACACAC	GACACACACACACACACACACAGACACAC	12507	PASS	0	none	5.850000000000005e-4	0	0	5.850000000000005e-4
chr2-008622883-GACAGACACAC-GACACACACACACACACACAGACACAC	chr2	8622883	GACAGACACAC	GACACACACACACACACACAGACACAC	12507	PASS	0	none	5.850000000000005e-4	0	0	5.850000000000005e-4
chr2-008622883-GACAGACACAC-GACACACACACACACACAGACACAC	chr2	8622883	GACAGACACAC	GACACACACACACACACAGACACAC	12507	PASS	0	none	9.610000000000004e-4	0	0	9.610000000000004e-4
chr2-008622883-GACAGACACAC-GACACACACACACACAGACACAC	chr2	8622883	GACAGACACAC	GACACACACACACACAGACACAC	12507	PASS	0	none	2.2899999999999996e-4	0	0	2.2899999999999996e-4
chr2-008622883-GACAGACACAC-GACACACACACACAGACACAC	chr2	8622883	GACAGACACAC	GACACACACACACAGACACAC	12507	PASS	0	none	1.0699999999999996e-4	0	0	1.0699999999999996e-4
chr2-008622883-GACAGACACAC-GACACACACAGACACAC	chr2	8622883	GACAGACACAC	GACACACACAGACACAC	12507	PASS	0	none	0	0	0	1e-6
chr2-008622883-GACAGACACAC-GACACACAGACACAC	chr2	8622883	GACAGACACAC	GACACACAGACACAC	12507	PASS	0	none	9e-6	0	0	9e-6
chr2-008622883-GACAGACACAC-GACACAGACACAC	chr2	8622883	GACAGACACAC	GACACAGACACAC	12507	PASS	0	none	9e-6	0	0	9e-6
chr2-008622883-GACAGACACAC-GACGGACACAGACACAC	chr2	8622883	GACAGACACAC	GACGGACACAGACACAC	12507	PASS	0	none	0	0	0	1e-6
chr2-008622887-GACACACACAC-*	chr2	8622887	GACACACACAC	*	127267	PASS	0	none	5.160000000000003e-4	0	0	5.160000000000003e-4
chr2-008622887-GACACACACAC-CACACACACAC	chr2	8622887	GACACACACAC	CACACACACAC	127267	PASS	0	none	0.01241999999999998	0	0	0.01241999999999998
chr2-008622887-GACACACACAC-G	chr2	8622887	GACACACACAC	G	127267	PASS	0	none	2.2000000000000003e-5	0	0	2.2000000000000003e-5
chr2-008622887-GACACACACAC-GAC	chr2	8622887	GACACACACAC	GAC	127267	PASS	0	none	2.2000000000000003e-5	0	0	2.2000000000000003e-5
chr2-008622887-GACACACACAC-GACAC	chr2	8622887	GACACACACAC	GACAC	127267	PASS	0	none	4.710000000000004e-4	0	0	4.710000000000004e-4
chr2-008622887-GACACACACAC-GACACAC	chr2	8622887	GACACACACAC	GACACAC	127267	PASS	0	none	0.002781	0	0	0.002781
chr2-008622887-GACACACACAC-GACACACAC	chr2	8622887	GACACACACAC	GACACACAC	127267	PASS	0	none	9.839999999999994e-4	0	0	9.839999999999994e-4
chr2-008622887-GACACACACAC-GACACACACACAC	chr2	8622887	GACACACACAC	GACACACACACAC	127267	PASS	0	none	0.034508	0	0	0.034508
chr2-008622887-GACACACACAC-GACACACACACACAC	chr2	8622887	GACACACACAC	GACACACACACACAC	127267	PASS	0	none	0.005064	0	0	0.005064
chr2-008622887-GACACACACAC-GACACACACACACACAC	chr2	8622887	GACACACACAC	GACACACACACACACAC	127267	PASS	0	none	0.006759	0	0	0.006759
chr2-008622887-GACACACACAC-GACACACACACACACACAC	chr2	8622887	GACACACACAC	GACACACACACACACACAC	127267	PASS	0	none	0.00158999999999999	0	0	0.00158999999999999
chr2-008622887-GACACACACAC-GACACACACACACACACACAC	chr2	8622887	GACACACACAC	GACACACACACACACACACAC	127267	PASS	0	none	2.2899999999999996e-4	0	0	2.2899999999999996e-4
chr2-008622887-GACACACACAC-GACACACACACACACACACACAC	chr2	8622887	GACACACACAC	GACACACACACACACACACACAC	127267	PASS	0	none	5.2999999999999994e-5	0	0	5.2999999999999994e-5
chr2-008622887-GACACACACAC-GACACACACACACACACACACACAC	chr2	8622887	GACACACACAC	GACACACACACACACACACACACAC	127267	PASS	0	none	2.2000000000000003e-5	0	0	2.2000000000000003e-5
chr2-008622887-GACACACACAC-GACACACACACACACACACACACACAC	chr2	8622887	GACACACACAC	GACACACACACACACACACACACACAC	127267	PASS	0	none	2.2000000000000003e-5	0	0	2.2000000000000003e-5
chr2-008622887-GACACACACAC-GACACACACACACACACACACACACACAC	chr2	8622887	GACACACACAC	GACACACACACACACACACACACACACAC	127267	PASS	0	none	2.500000000000001e-4	0	0	2.500000000000001e-4
chr2-008622887-GACACACACAC-GACACACACACACACACACACACACACACAC	chr2	8622887	GACACACACAC	GACACACACACACACACACACACACACACAC	127267	PASS	0	none	2.08e-4	0	0	2.08e-4
chr2-008622887-GACACACACAC-GACACACACACACACACACACACACACACACAC	chr2	8622887	GACACACACAC	GACACACACACACACACACACACACACACACAC	127267	PASS	0	none	4.260000000000005e-4	0	0	4.260000000000005e-4
chr2-008622887-GACACACACAC-GACACACACACACACACACACACACACACACACAC	chr2	8622887	GACACACACAC	GACACACACACACACACACACACACACACACACAC	127267	PASS	0	none	3.3700000000000044e-4	0	0	3.3700000000000044e-4
chr2-008622887-GACACACACAC-GACACACACACACACACACACACACACACACACACAC	chr2	8622887	GACACACACAC	GACACACACACACACACACACACACACACACACACAC	127267	PASS	0	none	2.2899999999999996e-4	0	0	2.2899999999999996e-4
chr2-008622887-GACACACACAC-GACACACACACACACACACACACACACACACACACACAC	chr2	8622887	GACACACACAC	GACACACACACACACACACACACACACACACACACACAC	127267	PASS	0	none	1.0699999999999996e-4	0	0	1.0699999999999996e-4
chr2-008622887-GACACACACAC-GACACACACACACACACACACACACACACACACACACACAC	chr2	8622887	GACACACACAC	GACACACACACACACACACACACACACACACACACACACAC	127267	PASS	0	none	1.47e-4	0	0	1.47e-4
chr2-008622887-GACACACACAC-GACACACACACACACACACACACACACACACACACACACACAC	chr2	8622887	GACACACACAC	GACACACACACACACACACACACACACACACACACACACACAC	127267	PASS	0	none	3.6999999999999985e-5	0	0	3.6999999999999985e-5
chr2-008622887-GACACACACAC-GACACACACACACACACACACACACACACACACACACACACACACACACAC	chr2	8622887	GACACACACAC	GACACACACACACACACACACACACACACACACACACACACACACACACAC	127267	PASS	0	none	9e-6	0	0	9e-6
chr2-008622887-GACACACACAC-GACACACACACACACACACATACACACACACACACACAC	chr2	8622887	GACACACACAC	GACACACACACACACACACATACACACACACACACACAC	127267	PASS	0	none	9e-6	0	0	9e-6
chr2-008622887-GACACACACAC-GACAGACACACACACAC	chr2	8622887	GACACACACAC	GACAGACACACACACAC	127267	PASS	0	none	0	0	0	1e-6
chr2-008671224-C-A	chr2	8671224	C	A	35181	PASS	0.60382	nfe	0.02680600000000001	0	0	0.60382
chr2-008679013-GCCA-*	chr2	8679013	GCCA	*	178666.97	PASS	0	none	0.00132099999999999	0	0	0.00132099999999999
chr2-008679013-GCCA-G	chr2	8679013	GCCA	G	178666.97	PASS	0.90716	nfe	0.08060900000000001	0	0	0.90716
chr2-008679016-A-*	chr2	8679016	A	*	10610	PASS	0	none	0.082238	0	0	0.082238
chr2-008679016-A-G	chr2	8679016	A	G	10610	PASS	0.48244	nfe	0.00851599999999998	0	0	0.48244
chr2-008681909-AGCCCACGCCCCGC-*	chr2	8681909	AGCCCACGCCCCGC	*	1475.97	PASS	0	none	9e-6	0	124	9e-6
chr2-008681909-AGCCCACGCCCCGC-A	chr2	8681909	AGCCCACGCCCCGC	A	1475.97	PASS	8.142e-5	nfe	3.6999999999999985e-5	1	124	8.142e-5
chr2-008681910-G-*	chr2	8681910	G	*	1164	PASS	0	none	7.099999999999998e-5	1	122	7.099999999999998e-5
chr2-008681910-G-A	chr2	8681910	G	A	1164	PASS	0	none	9e-6	0	122	9e-6
chr2-008681914-A-*	chr2	8681914	A	*	303	VQSRTrancheINDEL99.00to99.50	0	none	5.2999999999999994e-5	1	120	5.2999999999999994e-5
chr2-008681914-A-ACGCCCCGCGCCCG	chr2	8681914	A	ACGCCCCGCGCCCG	303	VQSRTrancheINDEL99.00to99.50	2.059e-5	nfe	0	0	120	2.059e-5
chr2-008681914-A-C	chr2	8681914	A	C	303	VQSRTrancheINDEL99.00to99.50	2.059e-5	nfe	0	0	120	2.059e-5
chr2-008681917-CCCCGCG-*	chr2	8681917	CCCCGCG	*	2200.97	VQSRTrancheINDEL95.00to96.00	0	none	5.2999999999999994e-5	1	126	5.2999999999999994e-5
chr2-008681917-CCCCGCG-C	chr2	8681917	CCCCGCG	C	2200.97	VQSRTrancheINDEL95.00to96.00	1.6439e-4	sas	9e-6	0	126	1.6439e-4
chr2-008681917-CCCCGCG-CCCCGCGCCCGCG	chr2	8681917	CCCCGCG	CCCCGCGCCCGCG	2200.97	VQSRTrancheINDEL95.00to96.00	0	none	9e-6	1	126	9e-6
chr2-008681920-C-*	chr2	8681920	C	*	842	PASS	0	none	7.099999999999998e-5	1	130	7.099999999999998e-5
chr2-008681920-C-T	chr2	8681920	C	T	842	PASS	0	none	0	0	130	1e-6
chr2-008682136-C-T	chr2	8682136	C	T	819185	PASS	0.054069	nfe	0.031603	10	134	0.054069
chr2-008682725-TA-T	chr2	8682725	TA	T	1688.97	VQSRTrancheINDEL96.00to97.00	4.141e-5	nfe	9e-6	1	134	4.141e-5
chr2-008682726-A-*	chr2	8682726	A	*	465	PASS	0	none	9e-6	1	134	9e-6
chr2-008682726-A-C	chr2	8682726	A	C	465	PASS	0	none	0	0	134	1e-6
chr2-008682762-CAAAAAAAAAAAAAA-*	chr2	8682762	CAAAAAAAAAAAAAA	*	3562114	ExcessHet	0	none	1.47e-4	0	122	1.47e-4
chr2-008682762-CAAAAAAAAAAAAAA-AAAAAAAAAAAAAAA	chr2	8682762	CAAAAAAAAAAAAAA	AAAAAAAAAAAAAAA	3562114	ExcessHet	0	none	0.00134999999999999	0	122	0.00134999999999999
chr2-008682762-CAAAAAAAAAAAAAA-C	chr2	8682762	CAAAAAAAAAAAAAA	C	3562114	ExcessHet	1.375e-5	nfe	0	0	122	1.375e-5
chr2-008682762-CAAAAAAAAAAAAAA-CA	chr2	8682762	CAAAAAAAAAAAAAA	CA	3562114	ExcessHet	0	none	9.400000000000004e-4	0	122	9.400000000000004e-4
chr2-008682762-CAAAAAAAAAAAAAA-CAA	chr2	8682762	CAAAAAAAAAAAAAA	CAA	3562114	ExcessHet	0	none	0.03765600000000001	5	122	0.03765600000000001
chr2-008682762-CAAAAAAAAAAAAAA-CAAA	chr2	8682762	CAAAAAAAAAAAAAA	CAAA	3562114	ExcessHet	0	none	0.002314	1	122	0.002314
chr2-008682762-CAAAAAAAAAAAAAA-CAAAA	chr2	8682762	CAAAAAAAAAAAAAA	CAAAA	3562114	ExcessHet	0	none	2.2000000000000003e-5	0	122	2.2000000000000003e-5
chr2-008682762-CAAAAAAAAAAAAAA-CAAAAA	chr2	8682762	CAAAAAAAAAAAAAA	CAAAAA	3562114	ExcessHet	0	none	0	0	122	1e-6
chr2-008682762-CAAAAAAAAAAAAAA-CAAAAAAA	chr2	8682762	CAAAAAAAAAAAAAA	CAAAAAAA	3562114	ExcessHet	0	none	1.27e-4	0	122	1.27e-4
chr2-008682762-CAAAAAAAAAAAAAA-CAAAAAAAA	chr2	8682762	CAAAAAAAAAAAAAA	CAAAAAAAA	3562114	ExcessHet	0	none	6.100000000000004e-4	0	122	6.100000000000004e-4
chr2-008682762-CAAAAAAAAAAAAAA-CAAAAAAAAA	chr2	8682762	CAAAAAAAAAAAAAA	CAAAAAAAAA	3562114	ExcessHet	0	none	0.00279	1	122	0.00279
chr2-008682762-CAAAAAAAAAAAAAA-CAAAAAAAAAA	chr2	8682762	CAAAAAAAAAAAAAA	CAAAAAAAAAA	3562114	ExcessHet	0	none	0.01421899999999998	2	122	0.01421899999999998
chr2-008682762-CAAAAAAAAAAAAAA-CAAAAAAAAAAA	chr2	8682762	CAAAAAAAAAAAAAA	CAAAAAAAAAAA	3562114	ExcessHet	0	none	0.103412	10	122	0.103412
chr2-008682762-CAAAAAAAAAAAAAA-CAAAAAAAAAAAA	chr2	8682762	CAAAAAAAAAAAAAA	CAAAAAAAAAAAA	3562114	ExcessHet	0	none	0.08712300000000002	9	122	0.08712300000000002
chr2-008682762-CAAAAAAAAAAAAAA-CAAAAAAAAAAAAA	chr2	8682762	CAAAAAAAAAAAAAA	CAAAAAAAAAAAAA	3562114	ExcessHet	0	none	0.183332	30	122	0.183332
chr2-008682762-CAAAAAAAAAAAAAA-CAAAAAAAAAAAAAAA	chr2	8682762	CAAAAAAAAAAAAAA	CAAAAAAAAAAAAAAA	3562114	ExcessHet	0	none	0.006549	0	122	0.006549
chr2-008682762-CAAAAAAAAAAAAAA-CAAAAAAAAAAAAAAAA	chr2	8682762	CAAAAAAAAAAAAAA	CAAAAAAAAAAAAAAAA	3562114	ExcessHet	0	none	0.003548	0	122	0.003548
chr2-008682762-CAAAAAAAAAAAAAA-CAAAAAAAAAAAAAAAAA	chr2	8682762	CAAAAAAAAAAAAAA	CAAAAAAAAAAAAAAAAA	3562114	ExcessHet	0	none	0.00152099999999999	0	122	0.00152099999999999
chr2-008682762-CAAAAAAAAAAAAAA-CAAAAAAAAAAAAAAAAAA	chr2	8682762	CAAAAAAAAAAAAAA	CAAAAAAAAAAAAAAAAAA	3562114	ExcessHet	0	none	5.41e-4	0	122	5.41e-4
chr2-008682762-CAAAAAAAAAAAAAA-CAAAAAAAAAAAAAAAAAAA	chr2	8682762	CAAAAAAAAAAAAAA	CAAAAAAAAAAAAAAAAAAA	3562114	ExcessHet	0	none	8.9e-5	0	122	8.9e-5
chr2-008682762-CAAAAAAAAAAAAAA-CAAAAAAAAAAAAAAAAAAAA	chr2	8682762	CAAAAAAAAAAAAAA	CAAAAAAAAAAAAAAAAAAAA	3562114	ExcessHet	0	none	3.6999999999999985e-5	0	122	3.6999999999999985e-5
chr2-008682762-CAAAAAAAAAAAAAA-CAAAAAAAAAAAAAAAAAAAAA	chr2	8682762	CAAAAAAAAAAAAAA	CAAAAAAAAAAAAAAAAAAAAA	3562114	ExcessHet	0	none	9e-6	0	122	9e-6
chr2-008682762-CAAAAAAAAAAAAAA-CAAAAAAAAAAAAAAAAAAAAAAAA	chr2	8682762	CAAAAAAAAAAAAAA	CAAAAAAAAAAAAAAAAAAAAAAAA	3562114	ExcessHet	0	none	0	0	122	1e-6
chr2-008682762-CAAAAAAAAAAAAAA-TAAAAAAAAAAAAAA	chr2	8682762	CAAAAAAAAAAAAAA	TAAAAAAAAAAAAAA	3562114	ExcessHet	0	none	0	0	122	1e-6
chr2-008682763-A-*	chr2	8682763	A	*	354	VQSRTrancheSNP99.90to99.95	0	none	0.4268459999999998	59	120	0.4268459999999998
chr2-008682763-A-C	chr2	8682763	A	C	354	VQSRTrancheSNP99.90to99.95	0.011174	sas	2.7300000000000035e-4	0	120	0.011174
chr2-008682772-A-*	chr2	8682772	A	*	2080	PASS	0	none	0.04291800000000001	7	134	0.04291800000000001
chr2-008682772-A-C	chr2	8682772	A	C	2080	PASS	5.723e-5	nfe	2.09e-4	0	134	2.09e-4
chr2-008682773-A-*	chr2	8682773	A	*	3206	PASS	0	none	0.04283800000000001	7	134	0.04283800000000001
chr2-008682773-A-C	chr2	8682773	A	C	3206	PASS	2.082e-4	sas	2.2999999999999995e-4	0	134	2.2999999999999995e-4
chr2-008682774-A-*	chr2	8682774	A	*	1591	PASS	0	none	0.04070300000000002	6	132	0.04070300000000002
chr2-008682774-A-C	chr2	8682774	A	C	1591	PASS	1.0505e-4	nfe	1.6699999999999994e-4	0	132	1.6699999999999994e-4
chr2-008682775-A-*	chr2	8682775	A	*	286331	PASS	0	none	0.00164399999999999	0	122	0.00164399999999999
chr2-008682775-A-AC	chr2	8682775	A	AC	286331	PASS	2.5547e-4	nfe	2.2999999999999995e-4	0	122	2.5547e-4
chr2-008682775-A-C	chr2	8682775	A	C	286331	PASS	0.026359	mid	0.012173	5	122	0.026359
chr2-008682782-A-AAAAAAAAAAAAC	chr2	8682782	A	AAAAAAAAAAAAC	17410341	PASS	0	none	0	0	116	1e-6
chr2-008682782-A-AAAAAAAAAAC	chr2	8682782	A	AAAAAAAAAAC	17410341	PASS	0	none	3.6999999999999985e-5	0	116	3.6999999999999985e-5
chr2-008682782-A-AAAAAAAAAC	chr2	8682782	A	AAAAAAAAAC	17410341	PASS	0	none	2.5100000000000014e-4	0	116	2.5100000000000014e-4
chr2-008682782-A-AAAAAAAAC	chr2	8682782	A	AAAAAAAAC	17410341	PASS	0	none	7.970000000000003e-4	0	116	7.970000000000003e-4
chr2-008682782-A-AAAAAAAC	chr2	8682782	A	AAAAAAAC	17410341	PASS	1.91e-6	nfe	0.00166799999999999	1	116	0.00166799999999999
chr2-008682782-A-AAAAAAC	chr2	8682782	A	AAAAAAC	17410341	PASS	0.0020297	afr	0.01642500000000001	0	116	0.01642500000000001
chr2-008682782-A-AAAAAC	chr2	8682782	A	AAAAAC	17410341	PASS	1.91e-6	nfe	5.180000000000002e-4	0	116	5.180000000000002e-4
chr2-008682782-A-AAAAC	chr2	8682782	A	AAAAC	17410341	PASS	5.2063e-4	amr	0.002765	0	116	0.002765
chr2-008682782-A-AAAC	chr2	8682782	A	AAAC	17410341	PASS	0.0022428	amr	0.009819	0	116	0.009819
chr2-008682782-A-AAC	chr2	8682782	A	AAC	17410341	PASS	0.024027	amr	0.055733	3	116	0.055733
chr2-008682782-A-AACCCTTTCTAAACATTGTCTTAACCTCGTACTCTTTATCCTCTTTCTTTCCAGGCTTCTGAATTCCCTTCTGAGTTAATGTCAAATGACAGAAAAC	chr2	8682782	A	AACCCTTTCTAAACATTGTCTTAACCTCGTACTCTTTATCCTCTTTCTTTCCAGGCTTCTGAATTCCCTTCTGAGTTAATGTCAAATGACAGAAAAC	17410341	PASS	0	none	9e-6	0	116	9e-6
chr2-008682782-A-AC	chr2	8682782	A	AC	17410341	PASS	0.18611	eas	0.188878	22	116	0.188878
chr2-008682782-A-ACC	chr2	8682782	A	ACC	17410341	PASS	0.038191	afr	0.00284	0	116	0.038191
chr2-008682782-A-AG	chr2	8682782	A	AG	17410341	PASS	0	none	0	0	116	1e-6
chr2-008682782-A-C	chr2	8682782	A	C	17410341	PASS	0.62181	nfe	0.5556070000000001	79	116	0.62181
chr2-008682782-A-G	chr2	8682782	A	G	17410341	PASS	1.91e-6	nfe	9e-6	0	116	9e-6
chr2-008683033-T-C	chr2	8683033	T	C	1541615	PASS	0.18221	sas	0.098875	5	132	0.18221
chr2-008723892-A-G	chr2	8723892	A	G	29206	PASS	0.13663	nfe	0.01931600000000001	0	0	0.13663
chr2-008730684-A-G	chr2	8730684	A	G	33244633	PASS	0.9906	sas	0.9607310000000006	130	134	0.9906
chr2-008730711-T-C	chr2	8730711	T	C	1237	PASS	1.94e-6	nfe	0	1	134	1.94e-6
chr2-008731212-C-A	chr2	8731212	C	A	18623442	PASS	0.27274	amr	0.25172899999999937	33	134	0.27274
chr2-008731667-C-A	chr2	8731667	C	A	25866	PASS	8.1387e-4	mid	2.9400000000000004e-4	1	134	8.1387e-4
chr2-008733715-C-T	chr2	8733715	C	T	76811	PASS	0.010629	amr	0.006499	1	134	0.010629
chr2-008736912-G-A	chr2	8736912	G	A	1858268	PASS	0.14527	mid	0.07763200000000002	10	134	0.14527
chr2-008737123-T-A	chr2	8737123	T	A	1012	PASS	3.752e-5	amr	9e-6	0	134	3.752e-5
chr2-008737123-T-C	chr2	8737123	T	C	1012	PASS	0	none	9e-6	1	134	9e-6
chr2-008737304-G-A	chr2	8737304	G	A	19925	PASS	0.00562	nfe	0.004507	0	44	0.00562
chr2-008746412-A-G	chr2	8746412	A	G	26320	PASS	0.4355	nfe	0.0195	0	0	0.4355
chr2-008746477-GT-G	chr2	8746477	GT	G	7473.97	PASS	0	none	1.87e-4	0	0	1.87e-4
chr2-008746477-GT-GTT	chr2	8746477	GT	GTT	7473.97	PASS	0	none	0.00514	0	0	0.00514
chr2-008746477-GT-GTTT	chr2	8746477	GT	GTTT	7473.97	PASS	0	none	4.480000000000004e-4	0	0	4.480000000000004e-4
chr2-008746477-GT-GTTTT	chr2	8746477	GT	GTTTT	7473.97	PASS	0	none	3.6999999999999985e-5	0	0	3.6999999999999985e-5
chr2-008746640-A-G	chr2	8746640	A	G	57992	PASS	0.097552	nfe	0.02540600000000001	0	0	0.097552
chr2-008746898-TA-*	chr2	8746898	TA	*	9060.97	PASS	0	none	0	0	120	1e-6
chr2-008746898-TA-T	chr2	8746898	TA	T	9060.97	PASS	4.1254e-4	eas	0.00169299999999999	0	120	0.00169299999999999
chr2-008746898-TA-TAA	chr2	8746898	TA	TAA	9060.97	PASS	0	none	0.005929	1	120	0.005929
chr2-008746898-TA-TAAA	chr2	8746898	TA	TAAA	9060.97	PASS	0	none	2.2000000000000003e-5	0	120	2.2000000000000003e-5
chr2-008746899-A-*	chr2	8746899	A	*	4932	PASS	0	none	0.00169299999999999	0	122	0.00169299999999999
chr2-008746899-A-T	chr2	8746899	A	T	4932	PASS	0.0011287	mid	6.100000000000004e-4	1	122	0.0011287
chr2-008747050-A-G	chr2	8747050	A	G	1633911	PASS	0.19747	mid	0.12771600000000002	16	134	0.19747
chr2-008747296-A-G	chr2	8747296	A	G	1708403	PASS	0.19973	mid	0.128146	16	134	0.19973
chr2-008747404-T-A	chr2	8747404	T	A	8222	PASS	0	none	0	0	132	1e-6
chr2-008747404-T-C	chr2	8747404	T	C	8222	PASS	9.449e-4	nfe	6.340000000000003e-4	1	132	9.449e-4
chr2-008747404-T-G	chr2	8747404	T	G	8222	PASS	0	none	0	0	132	1e-6
chr2-008747421-C-A	chr2	8747421	C	A	11458126	PASS	0.98845	sas	0.918355	128	132	0.98845
chr2-008747642-C-T	chr2	8747642	C	T	6177	PASS	2.3226e-4	afr	6.100000000000004e-4	1	128	6.100000000000004e-4
chr2-008747780-A-T	chr2	8747780	A	T	3268627	PASS	0.61913	eas	0.47947499999999943	78	134	0.61913
chr2-008748045-A-G	chr2	8748045	A	G	834	PASS	4.3313e-4	mid	0	1	134	4.3313e-4
chr2-008750049-G-A	chr2	8750049	G	A	1193172	PASS	0.11901	nfe	0.08443800000000001	17	132	0.11901
chr2-008751328-C-A	chr2	8751328	C	A	775	PASS	3.886e-5	nfe	9e-6	1	92	3.886e-5
chr2-008751328-C-T	chr2	8751328	C	T	775	PASS	1.2246e-4	nfe	5.870000000000005e-4	0	92	5.870000000000005e-4
chr2-008751331-G-T	chr2	8751331	G	T	1602	PASS	4.6648e-4	sas	0.00159399999999999	1	94	0.00159399999999999
chr2-008757410-A-C	chr2	8757410	A	C	133687	PASS	0.10019	afr	0.01999100000000001	1	80	0.10019
chr2-008757658-C-A	chr2	8757658	C	A	197792	PASS	0.094122	afr	0.01044999999999999	1	134	0.094122
chr2-008757906-A-G	chr2	8757906	A	G	3948121	PASS	0.32234	afr	0.2656989999999996	29	114	0.32234
chr2-008770587-T-C	chr2	8770587	T	C	2079860	PASS	0.30052	afr	0.2529699999999995	33	134	0.30052
chr2-008770606-GTTTTT-ATTTTT	chr2	8770606	GTTTTT	ATTTTT	1606384	ExcessHet	0	none	0	0	122	1e-6
chr2-008770606-GTTTTT-G	chr2	8770606	GTTTTT	G	1606384	ExcessHet	2.424e-5	sas	0	0	122	2.424e-5
chr2-008770606-GTTTTT-GT	chr2	8770606	GTTTTT	GT	1606384	ExcessHet	0	none	9.400000000000004e-4	0	122	9.400000000000004e-4
chr2-008770606-GTTTTT-GTT	chr2	8770606	GTTTTT	GTT	1606384	ExcessHet	0	none	0.01081299999999998	1	122	0.01081299999999998
chr2-008770606-GTTTTT-GTTT	chr2	8770606	GTTTTT	GTTT	1606384	ExcessHet	0	none	0.076508	5	122	0.076508
chr2-008770606-GTTTTT-GTTTT	chr2	8770606	GTTTTT	GTTTT	1606384	ExcessHet	0	none	0.27525599999999933	46	122	0.27525599999999933
chr2-008770606-GTTTTT-GTTTTTT	chr2	8770606	GTTTTT	GTTTTTT	1606384	ExcessHet	0	none	0.08682800000000002	9	122	0.08682800000000002
chr2-008770606-GTTTTT-GTTTTTTT	chr2	8770606	GTTTTT	GTTTTTTT	1606384	ExcessHet	0	none	0.005697	1	122	0.005697
chr2-008770606-GTTTTT-GTTTTTTTT	chr2	8770606	GTTTTT	GTTTTTTTT	1606384	ExcessHet	0	none	5.41e-4	0	122	5.41e-4
chr2-008770606-GTTTTT-GTTTTTTTTT	chr2	8770606	GTTTTT	GTTTTTTTTT	1606384	ExcessHet	0	none	9e-6	0	122	9e-6
chr2-008770606-GTTTTT-GTTTTTTTTTT	chr2	8770606	GTTTTT	GTTTTTTTTTT	1606384	ExcessHet	0	none	9e-6	0	122	9e-6
chr2-008770606-GTTTTT-GTTTTTTTTTTTT	chr2	8770606	GTTTTT	GTTTTTTTTTTTT	1606384	ExcessHet	0	none	0	0	122	1e-6
chr2-008770607-T-*	chr2	8770607	T	*	403	PASS	0	none	0.3486719999999996	53	108	0.3486719999999996
chr2-008770607-T-A	chr2	8770607	T	A	403	PASS	0.0013808	eas	9e-6	0	108	0.0013808
chr2-008770607-T-TTTG	chr2	8770607	T	TTTG	403	PASS	0	none	9e-6	0	108	9e-6
chr2-008770608-T-*	chr2	8770608	T	*	88.97	PASS	0	none	0.09692400000000002	9	52	0.09692400000000002
chr2-008770608-T-TTG	chr2	8770608	T	TTG	88.97	PASS	1.66e-6	nfe	3.6999999999999985e-5	0	52	3.6999999999999985e-5
chr2-008770609-T-*	chr2	8770609	T	*	2642	VQSRTrancheINDEL95.00to96.00	0	none	0.01302899999999999	1	96	0.01302899999999999
chr2-008770609-T-G	chr2	8770609	T	G	2642	VQSRTrancheINDEL95.00to96.00	7e-7	nfe	0	0	96	1e-6
chr2-008770609-T-TG	chr2	8770609	T	TG	2642	VQSRTrancheINDEL95.00to96.00	0.0013945	eas	0.00193899999999999	1	96	0.00193899999999999
chr2-008770610-T-*	chr2	8770610	T	*	119759	PASS	0	none	9.640000000000004e-4	0	128	9.640000000000004e-4
chr2-008770610-T-G	chr2	8770610	T	G	119759	PASS	0.040486	eas	0.01817000000000001	4	128	0.040486
chr2-008770611-T-G	chr2	8770611	T	G	3047	PASS	9.8491e-4	eas	0.002791	1	134	0.002791
chr2-008770625-CT-*	chr2	8770625	CT	*	11305	VQSRTrancheINDEL99.50to99.90	0	none	2.5100000000000014e-4	0	94	2.5100000000000014e-4
chr2-008770625-CT-AT	chr2	8770625	CT	AT	11305	VQSRTrancheINDEL99.50to99.90	0	none	0.00408	2	94	0.00408
chr2-008770625-CT-C	chr2	8770625	CT	C	11305	VQSRTrancheINDEL99.50to99.90	0	none	0	0	94	1e-6
chr2-008770625-CT-TT	chr2	8770625	CT	TT	11305	VQSRTrancheINDEL99.50to99.90	0	none	0.002914	0	94	0.002914
chr2-008770627-C-*	chr2	8770627	C	*	2818	VQSRTrancheSNP99.90to99.95	0	none	8.9e-5	0	122	8.9e-5
chr2-008770627-C-A	chr2	8770627	C	A	2818	VQSRTrancheSNP99.90to99.95	8.185e-5	nfe	4.05e-4	1	122	4.05e-4
chr2-008770627-C-G	chr2	8770627	C	G	2818	VQSRTrancheSNP99.90to99.95	0	none	0	0	122	1e-6
chr2-008770627-C-T	chr2	8770627	C	T	2818	VQSRTrancheSNP99.90to99.95	7.795e-5	sas	0.00176699999999999	0	122	0.00176699999999999
chr2-008770857-A-T	chr2	8770857	A	T	13800574	PASS	0.98331	amr	0.9663670000000004	129	134	0.98331
chr2-008770880-T-A	chr2	8770880	T	A	5358287	PASS	0	none	0	0	134	1e-6
chr2-008770880-T-C	chr2	8770880	T	C	5358287	PASS	0.61909	eas	0.5055530000000006	78	134	0.61909
chr2-008776717-A-T	chr2	8776717	A	T	16407956	PASS	0.97997	sas	0.9542270000000002	129	134	0.97997
chr2-008776980-CAA-AAA	chr2	8776980	CAA	AAA	77618	ExcessHet	0	none	0.006055	0	106	0.006055
chr2-008776980-CAA-C	chr2	8776980	CAA	C	77618	ExcessHet	3.8e-7	nfe	5.2999999999999994e-5	0	106	5.2999999999999994e-5
chr2-008776980-CAA-CA	chr2	8776980	CAA	CA	77618	ExcessHet	0	none	0.03918300000000001	2	106	0.03918300000000001
chr2-008776980-CAA-CAAA	chr2	8776980	CAA	CAAA	77618	ExcessHet	0	none	0.02680300000000001	2	106	0.02680300000000001
chr2-008776980-CAA-CAAAA	chr2	8776980	CAA	CAAAA	77618	ExcessHet	0	none	1.27e-4	0	106	1.27e-4
chr2-008776980-CAA-TAA	chr2	8776980	CAA	TAA	77618	ExcessHet	0	none	0	0	106	1e-6
chr2-008779835-T-C	chr2	8779835	T	C	1016	PASS	4.9226e-4	sas	9e-6	1	134	4.9226e-4
chr2-008791247-CTTACA-C	chr2	8791247	CTTACA	C	483428.97	PASS	0.057143	afr	0.020972	1	134	0.057143
chr2-008791307-T-A	chr2	8791307	T	A	240188	PASS	0	none	1.0799999999999996e-4	0	134	1.0799999999999996e-4
chr2-008791307-T-C	chr2	8791307	T	C	240188	PASS	0.071219	afr	0.020998	1	134	0.071219
chr2-008793672-C-G	chr2	8793672	C	G	4469	PASS	0.0018017	sas	1.6699999999999994e-4	1	132	0.0018017
chr2-008793690-C-T	chr2	8793690	C	T	1162785	PASS	0.18908	sas	0.12047600000000004	15	132	0.18908
chr2-008794251-AGAG-A	chr2	8794251	AGAG	A	21916.97	PASS	0.0069869	nfe	0.003418	1	86	0.0069869
chr2-008794331-A-T	chr2	8794331	A	T	448	PASS	0	none	1.0699999999999996e-4	0	16	1.0699999999999996e-4
chr2-008796829-T-C	chr2	8796829	T	C	947	VQSRTrancheSNP99.70to99.80	0	none	0	1	134	1e-6
chr2-008796925-G-T	chr2	8796925	G	T	942936	PASS	0.21381	afr	0.02618700000000001	1	134	0.21381
chr2-008796926-T-C	chr2	8796926	T	C	941599	PASS	0.21447	afr	0.02618700000000001	1	134	0.21447
chr2-008797012-CA-AA	chr2	8797012	CA	AA	1772	PASS	0	none	3.6000000000000035e-4	0	134	3.6000000000000035e-4
chr2-008797012-CA-C	chr2	8797012	CA	C	1772	PASS	1.06e-6	nfe	0	0	134	1.06e-6
chr2-008797012-CA-CAA	chr2	8797012	CA	CAA	1772	PASS	0	none	0	1	134	1e-6
chr2-008800273-G-A	chr2	8800273	G	A	53526	PASS	0.053038	afr	0.004237	1	134	0.053038
chr2-008802836-T-A	chr2	8802836	T	A	283307	PASS	6.1e-7	nfe	0	0	134	1e-6
chr2-008802836-T-C	chr2	8802836	T	C	283307	PASS	0.028783	mid	0.020787	1	134	0.028783
chr2-008803161-G-A	chr2	8803161	G	A	22200849	PASS	0.99826	nfe	0.9861220000000002	134	134	0.99826
chr2-008806438-G-*	chr2	8806438	G	*	873152	PASS	0	none	0.00101199999999999	0	134	0.00101199999999999
chr2-008806438-G-A	chr2	8806438	G	A	873152	PASS	0	none	0	0	134	1e-6
chr2-008806438-G-T	chr2	8806438	G	T	873152	PASS	0.10872	nfe	0.08165300000000002	17	134	0.10872
chr2-008817743-AT-A	chr2	8817743	AT	A	20385	PASS	0	none	0	0	134	1e-6
chr2-008817743-AT-GT	chr2	8817743	AT	GT	20385	PASS	0	none	0.00139899999999999	1	134	0.00139899999999999
chr2-008826040-T-C	chr2	8826040	T	C	51100	PASS	0.73559	nfe	0.03904400000000001	0	0	0.73559
chr2-008856598-A-G	chr2	8856598	A	G	31737	PASS	0.12313	nfe	0.02376900000000002	0	0	0.12313
chr2-008856748-A-T	chr2	8856748	A	T	11957	PASS	0.038426	nfe	0.00820599999999999	0	0	0.038426
chr2-008858494-A-G	chr2	8858494	A	G	9236269	PASS	0.99649	nfe	0.9169150000000008	134	134	0.99649
chr2-008858555-A-G	chr2	8858555	A	G	6326	PASS	9.2311e-4	nfe	3.820000000000003e-4	1	134	9.2311e-4
chr2-008858645-CAAA-C	chr2	8858645	CAAA	C	1618128.97	ExcessHet	5.26e-6	sas	1.47e-4	0	116	1.47e-4
chr2-008858645-CAAA-CA	chr2	8858645	CAAA	CA	1618128.97	ExcessHet	0	none	0.00882899999999999	1	116	0.00882899999999999
chr2-008858645-CAAA-CAA	chr2	8858645	CAAA	CAA	1618128.97	ExcessHet	0	none	0.198361	26	116	0.198361
chr2-008858645-CAAA-CAAAA	chr2	8858645	CAAA	CAAAA	1618128.97	ExcessHet	0	none	0.204882	29	116	0.204882
chr2-008858645-CAAA-CAAAAA	chr2	8858645	CAAA	CAAAAA	1618128.97	ExcessHet	0	none	0.005336	0	116	0.005336
chr2-008858645-CAAA-CAAAAAA	chr2	8858645	CAAA	CAAAAAA	1618128.97	ExcessHet	0	none	1.27e-4	0	116	1.27e-4
chr2-008858645-CAAA-CAAAAAAAA	chr2	8858645	CAAA	CAAAAAAAA	1618128.97	ExcessHet	0	none	0	0	116	1e-6
chr2-008858672-T-C	chr2	8858672	T	C	952	PASS	1.011e-5	afr	0	1	134	1.011e-5
chr2-008858741-T-C	chr2	8858741	T	C	1188616	PASS	0.055942	mid	0.04590500000000001	8	134	0.055942
chr2-008861093-CAA-*	chr2	8861093	CAA	*	26930	VQSRTrancheINDEL95.00to96.00	0	none	1.47e-4	0	12	1.47e-4
chr2-008861093-CAA-AAA	chr2	8861093	CAA	AAA	26930	VQSRTrancheINDEL95.00to96.00	0	none	8.190000000000003e-4	0	12	8.190000000000003e-4
chr2-008861093-CAA-C	chr2	8861093	CAA	C	26930	VQSRTrancheINDEL95.00to96.00	0	none	0	0	12	1e-6
chr2-008861093-CAA-CA	chr2	8861093	CAA	CA	26930	VQSRTrancheINDEL95.00to96.00	0	none	0.003791	0	12	0.003791
chr2-008861093-CAA-CAAA	chr2	8861093	CAA	CAAA	26930	VQSRTrancheINDEL95.00to96.00	0	none	0.01598500000000001	0	12	0.01598500000000001
chr2-008861093-CAA-CAAAA	chr2	8861093	CAA	CAAAA	26930	VQSRTrancheINDEL95.00to96.00	0	none	1.47e-4	0	12	1.47e-4
chr2-008861137-T-C	chr2	8861137	T	C	21356	PASS	0.014301	nfe	0.00810199999999999	0	0	0.014301
chr2-008862379-C-T	chr2	8862379	C	T	41173	PASS	0.0091387	sas	0.002389	1	132	0.0091387
chr2-008864281-C-A	chr2	8864281	C	A	39197	PASS	0	none	0	0	134	1e-6
chr2-008864281-C-T	chr2	8864281	C	T	39197	PASS	0.12181	amr	0.003931	1	134	0.12181
chr2-008873005-T-G	chr2	8873005	T	G	656585	PASS	0.09074	mid	0.06935300000000003	12	134	0.09074
chr2-008876904-T-*	chr2	8876904	T	*	3563207	PASS	0	none	0	0	134	1e-6
chr2-008876904-T-C	chr2	8876904	T	C	3563207	PASS	0.64986	afr	0.30469699999999933	33	134	0.64986
chr2-008882473-G-A	chr2	8882473	G	A	349238	PASS	0.029405	mid	0.01693400000000002	2	134	0.029405
chr2-008943121-T-C	chr2	8943121	T	C	369359	PASS	0.064947	mid	0.045558	8	134	0.064947
chr2-008943294-G-A	chr2	8943294	G	A	532055	PASS	0.064251	mid	0.04902800000000001	8	134	0.064251
chr2-008943294-G-T	chr2	8943294	G	T	532055	PASS	0	none	0	0	134	1e-6
chr2-008943368-GA-AA	chr2	8943368	GA	AA	16170	PASS	0	none	5.640000000000005e-4	0	126	5.640000000000005e-4
chr2-008943368-GA-CA	chr2	8943368	GA	CA	16170	PASS	0	none	9e-6	0	126	9e-6
chr2-008943368-GA-G	chr2	8943368	GA	G	16170	PASS	3.1715e-4	eas	0.00125299999999999	0	126	0.00125299999999999
chr2-008943368-GA-GAA	chr2	8943368	GA	GAA	16170	PASS	0	none	0.01165099999999999	0	126	0.01165099999999999
chr2-008943368-GA-GAAA	chr2	8943368	GA	GAAA	16170	PASS	0	none	2.2000000000000003e-5	0	126	2.2000000000000003e-5
chr2-008943368-GA-GAAAAAAAAAA	chr2	8943368	GA	GAAAAAAAAAA	16170	PASS	0	none	0	0	126	1e-6
chr2-008958707-T-C	chr2	8958707	T	C	13319	PASS	0.0022435	nfe	9.400000000000004e-4	1	134	0.0022435
chr2-009003454-C-A	chr2	9003454	C	A	38	PASS	7.122e-5	amr	2.2000000000000003e-5	0	0	7.122e-5
chr2-009003515-C-A	chr2	9003515	C	A	229454	PASS	0.057681	mid	0.03066700000000001	0	0	0.057681
chr2-009003546-G-A	chr2	9003546	G	A	41	PASS	0	none	9e-6	0	0	9e-6
chr2-009081258-C-A	chr2	9081258	C	A	592632	PASS	0.63353	nfe	0.241269	0	0	0.63353
chr2-009081352-TAAA-AAAA	chr2	9081352	TAAA	AAAA	778694	PASS	0	none	0	0	4	1e-6
chr2-009081352-TAAA-T	chr2	9081352	TAAA	T	778694	PASS	0.0059245	eas	8.420000000000002e-4	0	4	0.0059245
chr2-009081352-TAAA-TA	chr2	9081352	TAAA	TA	778694	PASS	0	none	0.03048500000000002	0	4	0.03048500000000002
chr2-009081352-TAAA-TAA	chr2	9081352	TAAA	TAA	778694	PASS	0	none	0.28066999999999975	3	4	0.28066999999999975
chr2-009081352-TAAA-TAAAA	chr2	9081352	TAAA	TAAAA	778694	PASS	0	none	0.004426	0	4	0.004426
chr2-009081352-TAAA-TAAAAA	chr2	9081352	TAAA	TAAAAA	778694	PASS	0	none	2.2000000000000003e-5	0	4	2.2000000000000003e-5
chr2-009081352-TAAA-TAAAAAA	chr2	9081352	TAAA	TAAAAAA	778694	PASS	0	none	0	0	4	1e-6
chr2-009081353-A-*	chr2	9081353	A	*	59	PASS	0	none	0.30485999999999946	3	4	0.30485999999999946
chr2-009081353-A-C	chr2	9081353	A	C	59	PASS	0	none	0	0	4	1e-6
chr2-009081354-A-*	chr2	9081354	A	*	89	PASS	0	none	0.04475500000000001	0	0	0.04475500000000001
chr2-009081354-A-G	chr2	9081354	A	G	89	PASS	0	none	9e-6	0	0	9e-6
chr2-009081354-A-T	chr2	9081354	A	T	89	PASS	0	none	0	0	0	1e-6
chr2-009081406-T-*	chr2	9081406	T	*	2466908	PASS	0	none	9e-6	0	42	9e-6
chr2-009081406-T-C	chr2	9081406	T	C	2466908	PASS	0.95686	nfe	0.6008710000000007	39	42	0.95686
chr2-009081598-G-A	chr2	9081598	G	A	9975	PASS	0	none	9e-6	0	108	9e-6
chr2-009081598-G-C	chr2	9081598	G	C	9975	PASS	0.0047751	mid	0.00142299999999999	2	108	0.0047751
chr2-009081598-G-T	chr2	9081598	G	T	9975	PASS	0	none	0	0	108	1e-6
chr2-009081860-T-G	chr2	9081860	T	G	1908624	PASS	0	none	2.2000000000000003e-5	0	12	2.2000000000000003e-5
chr2-009081860-T-TTAAG	chr2	9081860	T	TTAAG	1908624	PASS	0	none	0	0	12	1e-6
chr2-009081860-T-TTTAAG	chr2	9081860	T	TTTAAG	1908624	PASS	0.93477	nfe	0.4743569999999995	12	12	0.93477
chr2-009271312-G-A	chr2	9271312	G	A	2478463	PASS	0.25481	nfe	0.19862	33	134	0.25481
chr2-009271603-T-G	chr2	9271603	T	G	3042204	PASS	0.27625	nfe	0.22081100000000004	34	134	0.27625
chr2-009271630-C-A	chr2	9271630	C	A	1806594	PASS	0	none	9e-6	0	134	9e-6
chr2-009271630-C-T	chr2	9271630	C	T	1806594	PASS	0.2047	sas	0.180509	30	134	0.2047
chr2-009271767-ATT-A	chr2	9271767	ATT	A	145882	ExcessHet	9.808e-5	nfe	6.560000000000002e-4	0	90	6.560000000000002e-4
chr2-009271767-ATT-AT	chr2	9271767	ATT	AT	145882	ExcessHet	0	none	0.07189200000000003	19	90	0.07189200000000003
chr2-009271767-ATT-ATTT	chr2	9271767	ATT	ATTT	145882	ExcessHet	0	none	0.03374200000000002	4	90	0.03374200000000002
chr2-009271767-ATT-ATTTT	chr2	9271767	ATT	ATTTT	145882	ExcessHet	0	none	2.720000000000003e-4	0	90	2.720000000000003e-4
chr2-009271767-ATT-CTT	chr2	9271767	ATT	CTT	145882	ExcessHet	0	none	0	0	90	1e-6
chr2-009271767-ATT-TTT	chr2	9271767	ATT	TTT	145882	ExcessHet	0	none	3.3800000000000046e-4	0	90	3.3800000000000046e-4
chr2-009279210-G-*	chr2	9279210	G	*	291	PASS	0	none	9e-6	0	134	9e-6
chr2-009279210-G-T	chr2	9279210	G	T	291	PASS	0	none	0	1	134	1e-6
chr2-009279282-G-A	chr2	9279282	G	A	31696712	PASS	0.90812	nfe	0.8133700000000004	118	134	0.90812
chr2-009279286-C-T	chr2	9279286	C	T	22219352	PASS	0.65799	eas	0.5876790000000005	82	134	0.65799
chr2-009279454-G-A	chr2	9279454	G	A	2088353	PASS	0.17177	amr	0.08784900000000001	12	134	0.17177
chr2-009279479-G-A	chr2	9279479	G	A	1849701	PASS	0.16969	amr	0.08814400000000001	12	134	0.16969
chr2-009297284-C-T	chr2	9297284	C	T	1696818	PASS	0.12073	afr	0.08404000000000002	12	134	0.12073
chr2-009318669-G-A	chr2	9318669	G	A	1055133	PASS	0.097598	afr	0.080071	12	134	0.097598
chr2-009318703-C-T	chr2	9318703	C	T	25200	PASS	0.0087559	sas	0.00214	1	134	0.0087559
chr2-009320431-C-A	chr2	9320431	C	A	231702	PASS	0.028709	nfe	0.01509099999999998	5	134	0.028709
chr2-009320471-G-A	chr2	9320471	G	A	183931	PASS	0.017473	nfe	0.01288399999999999	2	132	0.017473
chr2-009323078-T-C	chr2	9323078	T	C	444966	PASS	0.16761	afr	0.023591	1	134	0.16761
chr2-009323325-C-T	chr2	9323325	C	T	10264871	PASS	0.83208	eas	0.6226500000000003	86	134	0.83208
chr2-009327686-C-T	chr2	9327686	C	T	2773528	PASS	0.3571	nfe	0.2917989999999995	46	132	0.3571
chr2-009335208-A-G	chr2	9335208	A	G	5690054	PASS	0.27624	nfe	0.211642	34	134	0.27624
chr2-009335248-A-T	chr2	9335248	A	T	1025	PASS	2.277e-5	nfe	0	1	134	2.277e-5
chr2-009344413-C-*	chr2	9344413	C	*	12259852	PASS	0	none	2.2000000000000003e-5	0	134	2.2000000000000003e-5
chr2-009344413-C-T	chr2	9344413	C	T	12259852	PASS	0.99623	nfe	0.9392420000000002	133	134	0.99623
chr2-009344432-TAAAA-*	chr2	9344432	TAAAA	*	15550432.97	PASS	0	none	0	0	134	1e-6
chr2-009344432-TAAAA-T	chr2	9344432	TAAAA	T	15550432.97	PASS	0.99679	nfe	0.9391070000000002	133	134	0.99679
chr2-009344432-TAAAA-TA	chr2	9344432	TAAAA	TA	15550432.97	PASS	0	none	0	0	134	1e-6
chr2-009344432-TAAAA-TAAA	chr2	9344432	TAAAA	TAAA	15550432.97	PASS	0	none	1.6699999999999994e-4	0	134	1.6699999999999994e-4
chr2-009344432-TAAAA-TAAAAA	chr2	9344432	TAAAA	TAAAAA	15550432.97	PASS	0	none	7.980000000000003e-4	0	134	7.980000000000003e-4
chr2-009344836-A-G	chr2	9344836	A	G	738	PASS	1.582e-5	nfe	0	1	134	1.582e-5
chr2-009350417-T-C	chr2	9350417	T	C	1513	PASS	0.0015637	nfe	3.590000000000004e-4	0	14	0.0015637
chr2-009350888-C-*	chr2	9350888	C	*	17608044	PASS	0	none	0	0	134	1e-6
chr2-009350888-C-T	chr2	9350888	C	T	17608044	PASS	0.99751	nfe	0.950786	133	134	0.99751
chr2-009350930-CGTT-C	chr2	9350930	CGTT	C	77805	PASS	6.421e-5	mid	9e-6	0	134	6.421e-5
chr2-009350930-CGTT-TGTT	chr2	9350930	CGTT	TGTT	77805	PASS	0	none	0.005957	1	134	0.005957
chr2-009356104-C-T	chr2	9356104	C	T	15564	PASS	0.0020114	sas	3.3800000000000046e-4	1	134	0.0020114
chr2-009356162-T-C	chr2	9356162	T	C	19101485	PASS	0.89525	afr	0.5992630000000007	82	134	0.89525
chr2-009358637-A-C	chr2	9358637	A	C	535526	PASS	0.29781	afr	0.04820000000000002	1	134	0.29781
chr2-009358637-A-G	chr2	9358637	A	G	535526	PASS	1.034e-5	nfe	0	0	134	1.034e-5
chr2-009358734-T-C	chr2	9358734	T	C	267359	PASS	0.15306	eas	0.01559099999999999	1	134	0.15306
chr2-009374788-C-T	chr2	9374788	C	T	5238511	PASS	0.26709	sas	0.222672	39	134	0.26709
chr2-009374967-CT-*	chr2	9374967	CT	*	1210	VQSRTrancheINDEL97.00to99.00	0	none	1.27e-4	0	126	1.27e-4
chr2-009374967-CT-AT	chr2	9374967	CT	AT	1210	VQSRTrancheINDEL97.00to99.00	0	none	6.800000000000003e-4	0	126	6.800000000000003e-4
chr2-009374967-CT-C	chr2	9374967	CT	C	1210	VQSRTrancheINDEL97.00to99.00	6.555e-5	sas	2.9400000000000004e-4	0	126	2.9400000000000004e-4
chr2-009374967-CT-CTT	chr2	9374967	CT	CTT	1210	VQSRTrancheINDEL97.00to99.00	0	none	9e-6	0	126	9e-6
chr2-009374967-CT-TT	chr2	9374967	CT	TT	1210	VQSRTrancheINDEL97.00to99.00	0	none	2.2000000000000003e-5	0	126	2.2000000000000003e-5
chr2-009374970-TAAAAA-*	chr2	9374970	TAAAAA	*	1912192	ExcessHet	0	none	2.09e-4	0	126	2.09e-4
chr2-009374970-TAAAAA-AAAAAA	chr2	9374970	TAAAAA	AAAAAA	1912192	ExcessHet	0	none	0.00125299999999999	0	126	0.00125299999999999
chr2-009374970-TAAAAA-T	chr2	9374970	TAAAAA	T	1912192	ExcessHet	0	none	0	0	126	1e-6
chr2-009374970-TAAAAA-TA	chr2	9374970	TAAAAA	TA	1912192	ExcessHet	0	none	3.6999999999999985e-5	0	126	3.6999999999999985e-5
chr2-009374970-TAAAAA-TAA	chr2	9374970	TAAAAA	TAA	1912192	ExcessHet	0	none	0.003219	2	126	0.003219
chr2-009374970-TAAAAA-TAAA	chr2	9374970	TAAAAA	TAAA	1912192	ExcessHet	0	none	0.049738	6	126	0.049738
chr2-009374970-TAAAAA-TAAAA	chr2	9374970	TAAAAA	TAAAA	1912192	ExcessHet	0	none	0.3278539999999996	53	126	0.3278539999999996
chr2-009374970-TAAAAA-TAAAAAA	chr2	9374970	TAAAAA	TAAAAAA	1912192	ExcessHet	0	none	0.07032900000000002	2	126	0.07032900000000002
chr2-009374970-TAAAAA-TAAAAAAA	chr2	9374970	TAAAAA	TAAAAAAA	1912192	ExcessHet	0	none	0.002164	0	126	0.002164
chr2-009374970-TAAAAA-TAAAAAAAA	chr2	9374970	TAAAAA	TAAAAAAAA	1912192	ExcessHet	0	none	5.2999999999999994e-5	0	126	5.2999999999999994e-5
chr2-009374970-TAAAAA-TAAAAAAAAA	chr2	9374970	TAAAAA	TAAAAAAAAA	1912192	ExcessHet	0	none	0	0	126	1e-6
chr2-009374971-A-*	chr2	9374971	A	*	82	PASS	0	none	0.3827179999999997	61	122	0.3827179999999997
chr2-009374971-A-T	chr2	9374971	A	T	82	PASS	6.2745e-4	sas	5.2999999999999994e-5	0	122	6.2745e-4
chr2-009375028-C-T	chr2	9375028	C	T	1622591	PASS	0.72219	afr	0.16536	14	132	0.72219
chr2-009375072-T-A	chr2	9375072	T	A	1478	PASS	0.0083552	nfe	0.00117799999999999	1	40	0.0083552
chr2-009375072-T-C	chr2	9375072	T	C	1478	PASS	0.0023305	nfe	4.0400000000000006e-4	0	40	0.0023305
chr2-009375072-T-G	chr2	9375072	T	G	1478	PASS	7.3372e-4	nfe	6.999999999999998e-5	0	40	7.3372e-4
chr2-009376937-A-G	chr2	9376937	A	G	191569	PASS	0.012677	nfe	0.00810599999999999	2	134	0.012677
chr2-009379130-C-T	chr2	9379130	C	T	13235	PASS	0.01485	afr	7.270000000000004e-4	1	134	0.01485
chr2-009380830-C-T	chr2	9380830	C	T	2573034	PASS	0.10653	nfe	0.08342300000000002	13	134	0.10653
chr2-009385480-G-A	chr2	9385480	G	A	35380	PASS	0.0025504	nfe	0.002389	1	134	0.0025504
chr2-009388407-G-C	chr2	9388407	G	C	19451486	PASS	0.84431	afr	0.3729429999999994	42	134	0.84431
chr2-009388672-T-C	chr2	9388672	T	C	1970898	PASS	0.20243	afr	0.09718900000000004	12	134	0.20243
chr2-009393512-T-G	chr2	9393512	T	G	53	VQSRTrancheSNP99.80to99.90	8.92e-6	eas	9e-6	1	124	9e-6
chr2-009393566-C-T	chr2	9393566	C	T	131236	PASS	0.011592	sas	0.003753	1	134	0.011592
chr2-009399534-T-C	chr2	9399534	T	C	1504455	PASS	0.86679	eas	0.5357150000000006	0	0	0.86679
chr2-009400189-A-AGCCCTCCGGCCCCCTCCCCTCCTGCCCCCTCCCCTCCTGCCCCCTCCCCTCCTGCCCCCTTCCCTCCT	chr2	9400189	A	AGCCCTCCGGCCCCCTCCCCTCCTGCCCCCTCCCCTCCTGCCCCCTCCCCTCCTGCCCCCTTCCCTCCT	345530	VQSRTrancheINDEL99.50to99.90	2.5067e-4	afr	2.2000000000000003e-5	0	54	2.5067e-4
chr2-009400189-A-AGCCCTCCGGCCCCCTCCCCTCCTGCCCCCTCCCCTCCTGCCCCCTCCCCTCCTGCCCCCTTCCCTCCTGCCCCCTTCCCCTCCTGCCCCCTTCCCCTCCTGCCCTCCTGCCCCCTCCCCTCCTGCCCCCTTCCCCTCCT	chr2	9400189	A	AGCCCTCCGGCCCCCTCCCCTCCTGCCCCCTCCCCTCCTGCCCCCTCCCCTCCTGCCCCCTTCCCTCCTGCCCCCTTCCCCTCCTGCCCCCTTCCCCTCCTGCCCTCCTGCCCCCTCCCCTCCTGCCCCCTTCCCCTCCT	345530	VQSRTrancheINDEL99.50to99.90	0	none	0	0	54	1e-6
chr2-009400189-A-AGCCCTCCTGCCCCCTCCCCTCCT	chr2	9400189	A	AGCCCTCCTGCCCCCTCCCCTCCT	345530	VQSRTrancheINDEL99.50to99.90	0	none	0	0	54	1e-6
chr2-009400189-A-AGCCCTCCTGCCCCCTCCCCTCCTGCCCCCTCCCCCCCTGCCCCCTCCCCTCCT	chr2	9400189	A	AGCCCTCCTGCCCCCTCCCCTCCTGCCCCCTCCCCCCCTGCCCCCTCCCCTCCT	345530	VQSRTrancheINDEL99.50to99.90	0	none	0	0	54	1e-6
chr2-009400189-A-AGCCCTCCTGCCCCCTCCCCTCCTGCCCCCTCCCCTCCT	chr2	9400189	A	AGCCCTCCTGCCCCCTCCCCTCCTGCCCCCTCCCCTCCT	345530	VQSRTrancheINDEL99.50to99.90	2.606e-5	eas	2.2000000000000003e-5	0	54	2.606e-5
chr2-009400189-A-AGCCCTCCTGCCCCCTCCCCTCCTGCCCCCTCCCCTCCTGCCCCCTCCCCTCCT	chr2	9400189	A	AGCCCTCCTGCCCCCTCCCCTCCTGCCCCCTCCCCTCCTGCCCCCTCCCCTCCT	345530	VQSRTrancheINDEL99.50to99.90	0.014614	sas	0.01718600000000001	0	54	0.01718600000000001
chr2-009400189-A-AGCCCTCCTGCCCCCTCCCCTCCTGCCCCCTCCCCTCCTGCCCCCTCCCCTCCTGCCCCCTCCCCTCCT	chr2	9400189	A	AGCCCTCCTGCCCCCTCCCCTCCTGCCCCCTCCCCTCCTGCCCCCTCCCCTCCTGCCCCCTCCCCTCCT	345530	VQSRTrancheINDEL99.50to99.90	0.0079225	afr	0.002911	0	54	0.0079225
chr2-009400189-A-AGCCCTCCTGCCCCCTCCCCTCCTGCCCCCTCCCCTCCTGCCCCCTTCCCCTCCTGCCCCCTCCCCTCCTGCCCCCTTCCCCTCCTCCCCTCAT	chr2	9400189	A	AGCCCTCCTGCCCCCTCCCCTCCTGCCCCCTCCCCTCCTGCCCCCTTCCCCTCCTGCCCCCTCCCCTCCTGCCCCCTTCCCCTCCTCCCCTCAT	345530	VQSRTrancheINDEL99.50to99.90	1.63e-6	nfe	0	0	54	1.63e-6
chr2-009400189-A-T	chr2	9400189	A	T	345530	VQSRTrancheINDEL99.50to99.90	0	none	0	0	54	1e-6
chr2-009400190-GCCCTCCTGCCCCCTCCCCTCCTGCCCCCTC-G	chr2	9400190	GCCCTCCTGCCCCCTCCCCTCCTGCCCCCTC	G	206270.97	PASS	1.4012e-4	amr	3.6999999999999985e-5	0	88	1.4012e-4
chr2-009400190-GCCCTCCTGCCCCCTCCCCTCCTGCCCCCTC-GCCCTCCGGCCCCCTCCCCTCCTGCCCCCTCCCCTCCTGCCCCCTC	chr2	9400190	GCCCTCCTGCCCCCTCCCCTCCTGCCCCCTC	GCCCTCCGGCCCCCTCCCCTCCTGCCCCCTCCCCTCCTGCCCCCTC	206270.97	PASS	0	none	0.00149499999999999	0	88	0.00149499999999999
chr2-009400190-GCCCTCCTGCCCCCTCCCCTCCTGCCCCCTC-GCCCTCCGGCCCCCTCCCCTCCTGCCCCCTCCCCTCCTGCCCCCTCCCCTCCTGCCCCCTTCCCTCCTGCCCTCCTGCCCCCTCCCCTCCTGCCCCCTCCCCTCCTGCCCCCTC	chr2	9400190	GCCCTCCTGCCCCCTCCCCTCCTGCCCCCTC	GCCCTCCGGCCCCCTCCCCTCCTGCCCCCTCCCCTCCTGCCCCCTCCCCTCCTGCCCCCTTCCCTCCTGCCCTCCTGCCCCCTCCCCTCCTGCCCCCTCCCCTCCTGCCCCCTC	206270.97	PASS	0	none	0	0	88	1e-6
chr2-009400190-GCCCTCCTGCCCCCTCCCCTCCTGCCCCCTC-GCCCTCCTGCCCCCTC	chr2	9400190	GCCCTCCTGCCCCCTCCCCTCCTGCCCCCTC	GCCCTCCTGCCCCCTC	206270.97	PASS	0	none	0.004768	1	88	0.004768
chr2-009400190-GCCCTCCTGCCCCCTCCCCTCCTGCCCCCTC-GCCCTCCTGCCCCCTCCCCTCCTGCCCCCTCCCCTCCTGCCCCCTC	chr2	9400190	GCCCTCCTGCCCCCTCCCCTCCTGCCCCCTC	GCCCTCCTGCCCCCTCCCCTCCTGCCCCCTCCCCTCCTGCCCCCTC	206270.97	PASS	0	none	0.023244	0	88	0.023244
chr2-009400190-GCCCTCCTGCCCCCTCCCCTCCTGCCCCCTC-GCCCTCCTGCCCCCTCCCCTCCTGCCCCCTCCCCTCCTGCCCCCTCCCCTCCTGCCCCCTC	chr2	9400190	GCCCTCCTGCCCCCTCCCCTCCTGCCCCCTC	GCCCTCCTGCCCCCTCCCCTCCTGCCCCCTCCCCTCCTGCCCCCTCCCCTCCTGCCCCCTC	206270.97	PASS	0	none	3.3800000000000046e-4	0	88	3.3800000000000046e-4
chr2-009400190-GCCCTCCTGCCCCCTCCCCTCCTGCCCCCTC-GCCCTCCTGCCCCCTCCCCTCCTGCCCCCTCCCCTCCTGCCCCCTCCCCTCCTGCCCCCTCCCCTCCTGCCCCCTC	chr2	9400190	GCCCTCCTGCCCCCTCCCCTCCTGCCCCCTC	GCCCTCCTGCCCCCTCCCCTCCTGCCCCCTCCCCTCCTGCCCCCTCCCCTCCTGCCCCCTCCCCTCCTGCCCCCTC	206270.97	PASS	0	none	8.9e-5	0	88	8.9e-5
chr2-009400190-GCCCTCCTGCCCCCTCCCCTCCTGCCCCCTC-GCCCTCCTGCCCCCTCCCCTCCTGCCCCCTCCCCTCCTGCCCCCTCCCCTCCTGCCCCCTCCCCTCCTGCCCCCTCCCCTCCTGCCCCCTC	chr2	9400190	GCCCTCCTGCCCCCTCCCCTCCTGCCCCCTC	GCCCTCCTGCCCCCTCCCCTCCTGCCCCCTCCCCTCCTGCCCCCTCCCCTCCTGCCCCCTCCCCTCCTGCCCCCTCCCCTCCTGCCCCCTC	206270.97	PASS	0	none	2.2999999999999995e-4	0	88	2.2999999999999995e-4
chr2-009400190-GCCCTCCTGCCCCCTCCCCTCCTGCCCCCTC-GCCCTCCTGCCCCCTCCCCTCCTGCCCCCTCCCCTCCTGCCCCCTCCCCTCCTGCCCCCTCCCCTCCTGCCCTCCTGCCCCCTCCCCTCCTGCCCCCTCCCCTCCTGCCCCCTC	chr2	9400190	GCCCTCCTGCCCCCTCCCCTCCTGCCCCCTC	GCCCTCCTGCCCCCTCCCCTCCTGCCCCCTCCCCTCCTGCCCCCTCCCCTCCTGCCCCCTCCCCTCCTGCCCTCCTGCCCCCTCCCCTCCTGCCCCCTCCCCTCCTGCCCCCTC	206270.97	PASS	0	none	9e-6	0	88	9e-6
chr2-009400190-GCCCTCCTGCCCCCTCCCCTCCTGCCCCCTC-GCCCTCCTGCCCCCTCCCCTCCTGCCCCCTCCCCTCCTGCCCCCTCCCCTCCTGCCCCCTCCCCTCCTGCCCTCCTGCCCCCTCCCCTCCTGCCCCCTCCCCTCCTGCCCCCTCCCCTCCTGCCCCCTC	chr2	9400190	GCCCTCCTGCCCCCTCCCCTCCTGCCCCCTC	GCCCTCCTGCCCCCTCCCCTCCTGCCCCCTCCCCTCCTGCCCCCTCCCCTCCTGCCCCCTCCCCTCCTGCCCTCCTGCCCCCTCCCCTCCTGCCCCCTCCCCTCCTGCCCCCTCCCCTCCTGCCCCCTC	206270.97	PASS	0	none	0	0	88	1e-6
chr2-009400190-GCCCTCCTGCCCCCTCCCCTCCTGCCCCCTC-GCCCTCCTGCCCCCTCCCCTCCTGCCCCCTCCCCTCCTGCCCCCTCCCCTCCTGCCCCCTTCCCTCCTGCCCTCCTGCCCCCTCCCCTCCTGCCCCCTCCCCTCCTGCCCCCTC	chr2	9400190	GCCCTCCTGCCCCCTCCCCTCCTGCCCCCTC	GCCCTCCTGCCCCCTCCCCTCCTGCCCCCTCCCCTCCTGCCCCCTCCCCTCCTGCCCCCTTCCCTCCTGCCCTCCTGCCCCCTCCCCTCCTGCCCCCTCCCCTCCTGCCCCCTC	206270.97	PASS	0	none	2.2000000000000003e-5	0	88	2.2000000000000003e-5
chr2-009400190-GCCCTCCTGCCCCCTCCCCTCCTGCCCCCTC-GCCCTCCTGCCCCCTCCCCTCCTGCCCCCTCCCCTCCTGCCCCCTCCCCTCCTGCCCTCCTCCCCTCCTGCCCTCCTGCCCCCCTCCCCTCCTGCCCCCTCCCCTCCTGCCCCCTC	chr2	9400190	GCCCTCCTGCCCCCTCCCCTCCTGCCCCCTC	GCCCTCCTGCCCCCTCCCCTCCTGCCCCCTCCCCTCCTGCCCCCTCCCCTCCTGCCCTCCTCCCCTCCTGCCCTCCTGCCCCCCTCCCCTCCTGCCCCCTCCCCTCCTGCCCCCTC	206270.97	PASS	0	none	2.2000000000000003e-5	0	88	2.2000000000000003e-5
chr2-009400190-GCCCTCCTGCCCCCTCCCCTCCTGCCCCCTC-GCCCTCCTGCCCCCTCCCCTCCTGCCCCCTCCCCTCCTGCCCCCTCCCCTCCTGCCCTCCTGCCCCCTCCCCTCCTGCCCCCTCCCCTCCTGCCCCCTC	chr2	9400190	GCCCTCCTGCCCCCTCCCCTCCTGCCCCCTC	GCCCTCCTGCCCCCTCCCCTCCTGCCCCCTCCCCTCCTGCCCCCTCCCCTCCTGCCCTCCTGCCCCCTCCCCTCCTGCCCCCTCCCCTCCTGCCCCCTC	206270.97	PASS	0	none	0	0	88	1e-6
chr2-009400190-GCCCTCCTGCCCCCTCCCCTCCTGCCCCCTC-GCCCTCCTGCCCCCTCCCCTCCTGCCCCCTCCCCTCCTGCCCCCTTCCCCTCCTGCCCCCTTCCCCTCCTGCCCCCTCCCCTCCTGCCCCCTC	chr2	9400190	GCCCTCCTGCCCCCTCCCCTCCTGCCCCCTC	GCCCTCCTGCCCCCTCCCCTCCTGCCCCCTCCCCTCCTGCCCCCTTCCCCTCCTGCCCCCTTCCCCTCCTGCCCCCTCCCCTCCTGCCCCCTC	206270.97	PASS	0	none	9e-6	0	88	9e-6
chr2-009400190-GCCCTCCTGCCCCCTCCCCTCCTGCCCCCTC-GCCCTCCTGCCCCCTCCCCTCCTGCCCCCTCCCTTCCTGCCCCCTCCCCTCCTGCCCCCTCCCCTCCTGCCCCCTTCCCCTCCTGCCCTCCTGCCCCCTCCCCTCCTGCCCCCTCCCCTCCTGCCCCCTC	chr2	9400190	GCCCTCCTGCCCCCTCCCCTCCTGCCCCCTC	GCCCTCCTGCCCCCTCCCCTCCTGCCCCCTCCCTTCCTGCCCCCTCCCCTCCTGCCCCCTCCCCTCCTGCCCCCTTCCCCTCCTGCCCTCCTGCCCCCTCCCCTCCTGCCCCCTCCCCTCCTGCCCCCTC	206270.97	PASS	0	none	0	0	88	1e-6
chr2-009400190-GCCCTCCTGCCCCCTCCCCTCCTGCCCCCTC-GCCCTCCTGCCCCTCCCCTCCTGCCCCCTCCCCTCCTGCCCCCTC	chr2	9400190	GCCCTCCTGCCCCCTCCCCTCCTGCCCCCTC	GCCCTCCTGCCCCTCCCCTCCTGCCCCCTCCCCTCCTGCCCCCTC	206270.97	PASS	0	none	2.2000000000000003e-5	0	88	2.2000000000000003e-5
chr2-009400194-T-*	chr2	9400194	T	*	123	PASS	0	none	0.004901	1	120	0.004901
chr2-009400194-T-C	chr2	9400194	T	C	123	PASS	0	none	0	0	120	1e-6
chr2-009400194-T-TCCTGCCCCCTCCCCA	chr2	9400194	T	TCCTGCCCCCTCCCCA	123	PASS	0	none	0	0	120	1e-6
chr2-009400196-CT-*	chr2	9400196	CT	*	2112.97	PASS	0	none	0.004901	1	122	0.004901
chr2-009400196-CT-C	chr2	9400196	CT	C	2112.97	PASS	3.8371e-4	afr	3.160000000000005e-4	0	122	3.8371e-4
chr2-009400197-T-*	chr2	9400197	T	*	29067	PASS	0	none	0.005361	1	108	0.005361
chr2-009400197-T-G	chr2	9400197	T	G	29067	PASS	0.027952	afr	0.003446	0	108	0.027952
chr2-009400197-T-TGCCCCCTCCCCTCCG	chr2	9400197	T	TGCCCCCTCCCCTCCG	29067	PASS	0	none	0	0	108	1e-6
chr2-009400198-GCCCCCTCCCCTCCT-*	chr2	9400198	GCCCCCTCCCCTCCT	*	2608	PASS	0	none	0.004875	1	120	0.004875
chr2-009400198-GCCCCCTCCCCTCCT-CCCCCCTCCCCTCCT	chr2	9400198	GCCCCCTCCCCTCCT	CCCCCCTCCCCTCCT	2608	PASS	0	none	0	0	120	1e-6
chr2-009400198-GCCCCCTCCCCTCCT-G	chr2	9400198	GCCCCCTCCCCTCCT	G	2608	PASS	4.549e-4	afr	3.160000000000005e-4	0	120	4.549e-4
chr2-009400198-GCCCCCTCCCCTCCT-GCCCCCTCCCCTCCTGCCCCCTCCCCTCCTGCCCCCTCCCCTCCTGCCCTCCTGCCCCCTCCCCTCCTGCCCTCCTCCCCTCCTGCCCTCCTCCCCTCCTGCCCTCCTGCCCCCCTCCCCTCCT	chr2	9400198	GCCCCCTCCCCTCCT	GCCCCCTCCCCTCCTGCCCCCTCCCCTCCTGCCCCCTCCCCTCCTGCCCTCCTGCCCCCTCCCCTCCTGCCCTCCTCCCCTCCTGCCCTCCTCCCCTCCTGCCCTCCTGCCCCCCTCCCCTCCT	2608	PASS	0	none	0	0	120	1e-6
chr2-009400198-GCCCCCTCCCCTCCT-GCCCTCCT	chr2	9400198	GCCCCCTCCCCTCCT	GCCCTCCT	2608	PASS	0	none	3.6999999999999985e-5	0	120	3.6999999999999985e-5
chr2-009400203-CT-*	chr2	9400203	CT	*	2014	PASS	0	none	0.005365	1	130	0.005365
chr2-009400203-CT-C	chr2	9400203	CT	C	2014	PASS	0	none	2.2000000000000003e-5	0	130	2.2000000000000003e-5
chr2-009400203-CT-CTCCCCTCCTGCCCCCTCCCCTCCTGCCCCCCCCCCTCCTGCCCCCTT	chr2	9400203	CT	CTCCCCTCCTGCCCCCTCCCCTCCTGCCCCCCCCCCTCCTGCCCCCTT	2014	PASS	0	none	0	0	130	1e-6
chr2-009400203-CT-CTCCCCTCCTGCCCCCTCCCCTCCTGCCCCCTCCCCTCCTGCCCCCTCCCCTCCTGCCCTCCTGCCCCCTCCCCTCCTGCCCCCTCCCCTCCTGCCCCCTCCCCTCCTGCCCCCTT	chr2	9400203	CT	CTCCCCTCCTGCCCCCTCCCCTCCTGCCCCCTCCCCTCCTGCCCCCTCCCCTCCTGCCCTCCTGCCCCCTCCCCTCCTGCCCCCTCCCCTCCTGCCCCCTCCCCTCCTGCCCCCTT	2014	PASS	0	none	0	0	130	1e-6
chr2-009400203-CT-CTCCCCTCCTGCCCCCTCCCCTCCTGCCCCCTCCCCTCCTGCCCCCTTCCCCTCCTGCCCCCTTCCCCTCCTGCCCCCTT	chr2	9400203	CT	CTCCCCTCCTGCCCCCTCCCCTCCTGCCCCCTCCCCTCCTGCCCCCTTCCCCTCCTGCCCCCTTCCCCTCCTGCCCCCTT	2014	PASS	0	none	9e-6	0	130	9e-6
chr2-009400203-CT-CTT	chr2	9400203	CT	CTT	2014	PASS	0	none	0	0	130	1e-6
chr2-009400203-CT-CTTCCCCTCCTGCCCCCTT	chr2	9400203	CT	CTTCCCCTCCTGCCCCCTT	2014	PASS	0	none	9e-6	0	130	9e-6
chr2-009400203-CT-TT	chr2	9400203	CT	TT	2014	PASS	0	none	9e-6	0	130	9e-6
chr2-009400204-T-*	chr2	9400204	T	*	110	PASS	0	none	0.00549	1	112	0.00549
chr2-009400204-T-C	chr2	9400204	T	C	110	PASS	6.6e-7	nfe	1.0799999999999996e-4	0	112	1.0799999999999996e-4
chr2-009400205-C-*	chr2	9400205	C	*	1427.97	VQSRTrancheINDEL99.50to99.90	0	none	0.005364	1	120	0.005364
chr2-009400205-C-CCCCTCCTGCCCCCTCCCCTCCTGCCCCCTCCCCTCCTG	chr2	9400205	C	CCCCTCCTGCCCCCTCCCCTCCTGCCCCCTCCCCTCCTG	1427.97	VQSRTrancheINDEL99.50to99.90	1.943e-5	nfe	2.2000000000000003e-5	0	120	2.2000000000000003e-5
chr2-009400205-C-CCCCTCCTGCCCCCTCCCCTCCTGCCCCCTCCCCTCCTGCCCCCTCCCCTCCTG	chr2	9400205	C	CCCCTCCTGCCCCCTCCCCTCCTGCCCCCTCCCCTCCTGCCCCCTCCCCTCCTG	1427.97	VQSRTrancheINDEL99.50to99.90	0	none	2.2000000000000003e-5	0	120	2.2000000000000003e-5
chr2-009400205-C-CCCCTCCTGCCCCCTCCCCTCCTGCCCCCTCCCCTCCTGCCCCCTCCCCTCCTGCCCCCTTCCCCTCCTGCCCCCTTCCCCTCCTG	chr2	9400205	C	CCCCTCCTGCCCCCTCCCCTCCTGCCCCCTCCCCTCCTGCCCCCTCCCCTCCTGCCCCCTTCCCCTCCTGCCCCCTTCCCCTCCTG	1427.97	VQSRTrancheINDEL99.50to99.90	0	none	0	0	120	1e-6
chr2-009400205-C-CCCCTCCTGCCCCCTCCCCTCCTGCCCCCTCCCCTCCTGCCCCCTTCCCCTCCTGCCCCCTTCCCCTCCTG	chr2	9400205	C	CCCCTCCTGCCCCCTCCCCTCCTGCCCCCTCCCCTCCTGCCCCCTTCCCCTCCTGCCCCCTTCCCCTCCTG	1427.97	VQSRTrancheINDEL99.50to99.90	0	none	0	0	120	1e-6
chr2-009400205-C-CCCCTCCTGCCCCCTCCCCTCCTGCCCCCTCCCCTCCTGCCCTCCTCCCCTCCTG	chr2	9400205	C	CCCCTCCTGCCCCCTCCCCTCCTGCCCCCTCCCCTCCTGCCCTCCTCCCCTCCTG	1427.97	VQSRTrancheINDEL99.50to99.90	0	none	0	0	120	1e-6
chr2-009400720-C-T	chr2	9400720	C	T	3945333	PASS	0.47082	afr	0.13035100000000002	13	134	0.47082
chr2-009403297-G-A	chr2	9403297	G	A	58804	PASS	0.0041156	nfe	0.00184199999999999	3	134	0.0041156
chr2-009403723-G-A	chr2	9403723	G	A	460063	PASS	0.19611	nfe	0.128538	0	0	0.19611
chr2-009406060-C-*	chr2	9406060	C	*	31617	PASS	0	none	0.00110399999999999	0	0	0.00110399999999999
chr2-009406060-C-A	chr2	9406060	C	A	31617	PASS	0	none	0.01511499999999999	0	0	0.01511499999999999
chr2-009406060-C-G	chr2	9406060	C	G	31617	PASS	0	none	9e-6	0	0	9e-6
chr2-009406449-TCTAGTCTTCCTCAGGCCTTCAGTGTGTGTTTGTCACTGAGTGGACCTCTGTGACATCTCGTCTTCCTCAGGCCTTCAGTGTGTGTTTGTCACTGAGTGGACCTCTGTGACAC-*	chr2	9406449	TCTAGTCTTCCTCAGGCCTTCAGTGTGTGTTTGTCACTGAGTGGACCTCTGTGACATCTCGTCTTCCTCAGGCCTTCAGTGTGTGTTTGTCACTGAGTGGACCTCTGTGACAC	*	119584	PASS	0	none	0.00103199999999999	0	0	0.00103199999999999
chr2-009406449-TCTAGTCTTCCTCAGGCCTTCAGTGTGTGTTTGTCACTGAGTGGACCTCTGTGACATCTCGTCTTCCTCAGGCCTTCAGTGTGTGTTTGTCACTGAGTGGACCTCTGTGACAC-CCTAGTCTTCCTCAGGCCTTCAGTGTGTGTTTGTCACTGAGTGGACCTCTGTGACATCTCGTCTTCCTCAGGCCTTCAGTGTGTGTTTGTCACTGAGTGGACCTCTGTGACAC	chr2	9406449	TCTAGTCTTCCTCAGGCCTTCAGTGTGTGTTTGTCACTGAGTGGACCTCTGTGACATCTCGTCTTCCTCAGGCCTTCAGTGTGTGTTTGTCACTGAGTGGACCTCTGTGACAC	CCTAGTCTTCCTCAGGCCTTCAGTGTGTGTTTGTCACTGAGTGGACCTCTGTGACATCTCGTCTTCCTCAGGCCTTCAGTGTGTGTTTGTCACTGAGTGGACCTCTGTGACAC	119584	PASS	0	none	6.999999999999998e-5	0	0	6.999999999999998e-5
chr2-009406449-TCTAGTCTTCCTCAGGCCTTCAGTGTGTGTTTGTCACTGAGTGGACCTCTGTGACATCTCGTCTTCCTCAGGCCTTCAGTGTGTGTTTGTCACTGAGTGGACCTCTGTGACAC-T	chr2	9406449	TCTAGTCTTCCTCAGGCCTTCAGTGTGTGTTTGTCACTGAGTGGACCTCTGTGACATCTCGTCTTCCTCAGGCCTTCAGTGTGTGTTTGTCACTGAGTGGACCTCTGTGACAC	T	119584	PASS	0.4598	nfe	0.017529	0	0	0.4598
chr2-009406449-TCTAGTCTTCCTCAGGCCTTCAGTGTGTGTTTGTCACTGAGTGGACCTCTGTGACATCTCGTCTTCCTCAGGCCTTCAGTGTGTGTTTGTCACTGAGTGGACCTCTGTGACAC-TCTCAGGCCTTCAGTGTGTGTTTGTCACTGAGTGGACCTCTGTGACATCTCGTCTTCCTCAGGCCTTCAGTGTGTGTTTGTCACTGAGTGGACCTCTGTGACAC	chr2	9406449	TCTAGTCTTCCTCAGGCCTTCAGTGTGTGTTTGTCACTGAGTGGACCTCTGTGACATCTCGTCTTCCTCAGGCCTTCAGTGTGTGTTTGTCACTGAGTGGACCTCTGTGACAC	TCTCAGGCCTTCAGTGTGTGTTTGTCACTGAGTGGACCTCTGTGACATCTCGTCTTCCTCAGGCCTTCAGTGTGTGTTTGTCACTGAGTGGACCTCTGTGACAC	119584	PASS	0	none	3.6999999999999985e-5	0	0	3.6999999999999985e-5
chr2-009406450-CTAG-*	chr2	9406450	CTAG	*	312.97	PASS	0	none	0.01889500000000002	0	0	0.01889500000000002
chr2-009406450-CTAG-C	chr2	9406450	CTAG	C	312.97	PASS	0.015142	sas	9e-6	0	0	0.015142
chr2-009406452-AGTCTTCCTCAGGCCTTCAGTGTGTGTTTGTCACTGAGTGGACCTCTGTGACATCTC-*	chr2	9406452	AGTCTTCCTCAGGCCTTCAGTGTGTGTTTGTCACTGAGTGGACCTCTGTGACATCTC	*	182857	PASS	0	none	0.018553	0	0	0.018553
chr2-009406452-AGTCTTCCTCAGGCCTTCAGTGTGTGTTTGTCACTGAGTGGACCTCTGTGACATCTC-A	chr2	9406452	AGTCTTCCTCAGGCCTTCAGTGTGTGTTTGTCACTGAGTGGACCTCTGTGACATCTC	A	182857	PASS	0.41975	nfe	0.01684600000000002	0	0	0.41975
chr2-009406452-AGTCTTCCTCAGGCCTTCAGTGTGTGTTTGTCACTGAGTGGACCTCTGTGACATCTC-CGTCTTCCTCAGGCCTTCAGTGTGTGTTTGTCACTGAGTGGACCTCTGTGACATCTC	chr2	9406452	AGTCTTCCTCAGGCCTTCAGTGTGTGTTTGTCACTGAGTGGACCTCTGTGACATCTC	CGTCTTCCTCAGGCCTTCAGTGTGTGTTTGTCACTGAGTGGACCTCTGTGACATCTC	182857	PASS	0	none	0.05065900000000001	0	0	0.05065900000000001
chr2-009406452-AGTCTTCCTCAGGCCTTCAGTGTGTGTTTGTCACTGAGTGGACCTCTGTGACATCTC-TGTCTTCCTCAGGCCTTCAGTGTGTGTTTGTCACTGAGTGGACCTCTGTGACATCTC	chr2	9406452	AGTCTTCCTCAGGCCTTCAGTGTGTGTTTGTCACTGAGTGGACCTCTGTGACATCTC	TGTCTTCCTCAGGCCTTCAGTGTGTGTTTGTCACTGAGTGGACCTCTGTGACATCTC	182857	PASS	0	none	9e-6	0	0	9e-6
chr2-009406453-GTCTTCCTCA-*	chr2	9406453	GTCTTCCTCA	*	33447.97	PASS	0	none	0.03385300000000001	0	0	0.03385300000000001
chr2-009406453-GTCTTCCTCA-G	chr2	9406453	GTCTTCCTCA	G	33447.97	PASS	0.24365	nfe	0.003639	0	0	0.24365
chr2-009406454-TCTTCCTCAGGCCTTCAGTGTGTGTTTGTCACTGAGTGGACCTCTGTGACATCTCGTCTTCCTCAGGCCTTCAGTGTGTGTTTGTCACTGAGTGGACCTCTGTGACACCTAGG-*	chr2	9406454	TCTTCCTCAGGCCTTCAGTGTGTGTTTGTCACTGAGTGGACCTCTGTGACATCTCGTCTTCCTCAGGCCTTCAGTGTGTGTTTGTCACTGAGTGGACCTCTGTGACACCTAGG	*	64393	PASS	0	none	0.03759300000000001	0	0	0.03759300000000001
chr2-009406454-TCTTCCTCAGGCCTTCAGTGTGTGTTTGTCACTGAGTGGACCTCTGTGACATCTCGTCTTCCTCAGGCCTTCAGTGTGTGTTTGTCACTGAGTGGACCTCTGTGACACCTAGG-GCTTCCTCAGGCCTTCAGTGTGTGTTTGTCACTGAGTGGACCTCTGTGACATCTCGTCTTCCTCAGGCCTTCAGTGTGTGTTTGTCACTGAGTGGACCTCTGTGACACCTAGG	chr2	9406454	TCTTCCTCAGGCCTTCAGTGTGTGTTTGTCACTGAGTGGACCTCTGTGACATCTCGTCTTCCTCAGGCCTTCAGTGTGTGTTTGTCACTGAGTGGACCTCTGTGACACCTAGG	GCTTCCTCAGGCCTTCAGTGTGTGTTTGTCACTGAGTGGACCTCTGTGACATCTCGTCTTCCTCAGGCCTTCAGTGTGTGTTTGTCACTGAGTGGACCTCTGTGACACCTAGG	64393	PASS	0	none	0.019689	0	0	0.019689
chr2-009406454-TCTTCCTCAGGCCTTCAGTGTGTGTTTGTCACTGAGTGGACCTCTGTGACATCTCGTCTTCCTCAGGCCTTCAGTGTGTGTTTGTCACTGAGTGGACCTCTGTGACACCTAGG-T	chr2	9406454	TCTTCCTCAGGCCTTCAGTGTGTGTTTGTCACTGAGTGGACCTCTGTGACATCTCGTCTTCCTCAGGCCTTCAGTGTGTGTTTGTCACTGAGTGGACCTCTGTGACACCTAGG	T	64393	PASS	0.46234	afr	0.00176199999999999	0	0	0.46234
chr2-009406454-TCTTCCTCAGGCCTTCAGTGTGTGTTTGTCACTGAGTGGACCTCTGTGACATCTCGTCTTCCTCAGGCCTTCAGTGTGTGTTTGTCACTGAGTGGACCTCTGTGACACCTAGG-TCTTCCTCAGGCCTTCAGTGTGTGTTTGTCACTGAGTGGACCTCTGTGACATCTCGGCTTCCTCAGGCCTTCAGTGTGTGTTTGTCACTGAGTGGACCTCTGTGACATCTCGTCTTCCTCAGGCCTTCAGTGTGTGTTTGTCACTGAGTGGACCTCTGTGACACCTAGG	chr2	9406454	TCTTCCTCAGGCCTTCAGTGTGTGTTTGTCACTGAGTGGACCTCTGTGACATCTCGTCTTCCTCAGGCCTTCAGTGTGTGTTTGTCACTGAGTGGACCTCTGTGACACCTAGG	TCTTCCTCAGGCCTTCAGTGTGTGTTTGTCACTGAGTGGACCTCTGTGACATCTCGGCTTCCTCAGGCCTTCAGTGTGTGTTTGTCACTGAGTGGACCTCTGTGACATCTCGTCTTCCTCAGGCCTTCAGTGTGTGTTTGTCACTGAGTGGACCTCTGTGACACCTAGG	64393	PASS	0	none	0	0	0	1e-6
chr2-009406455-CTTCCTCAGGCCTTCAGTGTGTGTTTGTCACTGAGTGGACCTCTGTGACATCTCGTCTTCCTCAGGCCTTCAGTGTGTGTTTGTCACTGAGTGGACCTCTGTGACACCTA-*	chr2	9406455	CTTCCTCAGGCCTTCAGTGTGTGTTTGTCACTGAGTGGACCTCTGTGACATCTCGTCTTCCTCAGGCCTTCAGTGTGTGTTTGTCACTGAGTGGACCTCTGTGACACCTA	*	263.97	PASS	0	none	0.03919700000000001	0	0	0.03919700000000001
chr2-009406455-CTTCCTCAGGCCTTCAGTGTGTGTTTGTCACTGAGTGGACCTCTGTGACATCTCGTCTTCCTCAGGCCTTCAGTGTGTGTTTGTCACTGAGTGGACCTCTGTGACACCTA-C	chr2	9406455	CTTCCTCAGGCCTTCAGTGTGTGTTTGTCACTGAGTGGACCTCTGTGACATCTCGTCTTCCTCAGGCCTTCAGTGTGTGTTTGTCACTGAGTGGACCTCTGTGACACCTA	C	263.97	PASS	0.046933	sas	0	0	0	0.046933
chr2-009406458-CCTCAGGCCTTCAG-*	chr2	9406458	CCTCAGGCCTTCAG	*	1103.97	VQSRTrancheINDEL99.50to99.90	0	none	0.03922400000000001	0	0	0.03922400000000001
chr2-009406458-CCTCAGGCCTTCAG-C	chr2	9406458	CCTCAGGCCTTCAG	C	1103.97	VQSRTrancheINDEL99.50to99.90	0	none	6.999999999999998e-5	0	0	6.999999999999998e-5
chr2-009406458-CCTCAGGCCTTCAG-CTGTGACACTCAGGCCTTCAG	chr2	9406458	CCTCAGGCCTTCAG	CTGTGACACTCAGGCCTTCAG	1103.97	VQSRTrancheINDEL99.50to99.90	0	none	1.0799999999999996e-4	0	0	1.0799999999999996e-4
chr2-009406458-CCTCAGGCCTTCAG-CTGTGACACTTAGGTTAAGCTCAGGCCTTCAG	chr2	9406458	CCTCAGGCCTTCAG	CTGTGACACTTAGGTTAAGCTCAGGCCTTCAG	1103.97	VQSRTrancheINDEL99.50to99.90	0	none	3.8200000000000034e-4	0	0	3.8200000000000034e-4
chr2-009406458-CCTCAGGCCTTCAG-CTGTGACTCAGGCCTTCAG	chr2	9406458	CCTCAGGCCTTCAG	CTGTGACTCAGGCCTTCAG	1103.97	VQSRTrancheINDEL99.50to99.90	0	none	9e-6	0	0	9e-6
chr2-009406462-AGGCCTTCAGTGTGTGTTTGTCACTGAGTGGACCTCTGTGACATCTCG-*	chr2	9406462	AGGCCTTCAGTGTGTGTTTGTCACTGAGTGGACCTCTGTGACATCTCG	*	626.97	VQSRTrancheINDEL99.50to99.90	0	none	0.03930300000000001	0	0	0.03930300000000001
chr2-009406462-AGGCCTTCAGTGTGTGTTTGTCACTGAGTGGACCTCTGTGACATCTCG-A	chr2	9406462	AGGCCTTCAGTGTGTGTTTGTCACTGAGTGGACCTCTGTGACATCTCG	A	626.97	VQSRTrancheINDEL99.50to99.90	0	none	3.6999999999999985e-5	0	0	3.6999999999999985e-5
chr2-009406463-GGCCTTCAGTGTGTGTTTGTCACTGAGTGGACCTCTGTGACATCTCGT-*	chr2	9406463	GGCCTTCAGTGTGTGTTTGTCACTGAGTGGACCTCTGTGACATCTCGT	*	29946.97	VQSRTrancheINDEL99.50to99.90	0	none	0.03540300000000002	0	0	0.03540300000000002
chr2-009406463-GGCCTTCAGTGTGTGTTTGTCACTGAGTGGACCTCTGTGACATCTCGT-G	chr2	9406463	GGCCTTCAGTGTGTGTTTGTCACTGAGTGGACCTCTGTGACATCTCGT	G	29946.97	VQSRTrancheINDEL99.50to99.90	0.13849	nfe	0.003238	0	0	0.13849
chr2-009406470-AGTGTGTGTTTGTCACTGAGTGGACCTCTGTGACATCTCGTCTTCCTCAGGCCTTCAGTGT-*	chr2	9406470	AGTGTGTGTTTGTCACTGAGTGGACCTCTGTGACATCTCGTCTTCCTCAGGCCTTCAGTGT	*	911.97	PASS	0	none	0.03896200000000002	0	0	0.03896200000000002
chr2-009406470-AGTGTGTGTTTGTCACTGAGTGGACCTCTGTGACATCTCGTCTTCCTCAGGCCTTCAGTGT-A	chr2	9406470	AGTGTGTGTTTGTCACTGAGTGGACCTCTGTGACATCTCGTCTTCCTCAGGCCTTCAGTGT	A	911.97	PASS	0	none	0	0	0	1e-6
chr2-009406470-AGTGTGTGTTTGTCACTGAGTGGACCTCTGTGACATCTCGTCTTCCTCAGGCCTTCAGTGT-AACTGAGTGGACCTCTGTGACATCTCGTCTTCCTCAGGCCTTCAGTGT	chr2	9406470	AGTGTGTGTTTGTCACTGAGTGGACCTCTGTGACATCTCGTCTTCCTCAGGCCTTCAGTGT	AACTGAGTGGACCTCTGTGACATCTCGTCTTCCTCAGGCCTTCAGTGT	911.97	PASS	0	none	6.999999999999998e-5	0	0	6.999999999999998e-5
chr2-009406471-G-*	chr2	9406471	G	*	5160	PASS	0	none	0.03914800000000001	0	0	0.03914800000000001
chr2-009406471-G-A	chr2	9406471	G	A	5160	PASS	0.0066343	sas	0.00127499999999999	0	0	0.0066343
chr2-009406475-GTGTTTGTCACTGAGTGGACCTCTGTGACATCTCGTCTTCCTCAGGCCTTCAGTGTGTGTT-*	chr2	9406475	GTGTTTGTCACTGAGTGGACCTCTGTGACATCTCGTCTTCCTCAGGCCTTCAGTGTGTGTT	*	774	PASS	0	none	0.03883800000000002	0	0	0.03883800000000002
chr2-009406475-GTGTTTGTCACTGAGTGGACCTCTGTGACATCTCGTCTTCCTCAGGCCTTCAGTGTGTGTT-CTGTTTGTCACTGAGTGGACCTCTGTGACATCTCGTCTTCCTCAGGCCTTCAGTGTGTGTT	chr2	9406475	GTGTTTGTCACTGAGTGGACCTCTGTGACATCTCGTCTTCCTCAGGCCTTCAGTGTGTGTT	CTGTTTGTCACTGAGTGGACCTCTGTGACATCTCGTCTTCCTCAGGCCTTCAGTGTGTGTT	774	PASS	0	none	0	0	0	1e-6
chr2-009406475-GTGTTTGTCACTGAGTGGACCTCTGTGACATCTCGTCTTCCTCAGGCCTTCAGTGTGTGTT-G	chr2	9406475	GTGTTTGTCACTGAGTGGACCTCTGTGACATCTCGTCTTCCTCAGGCCTTCAGTGTGTGTT	G	774	PASS	0.0097342	afr	2.2000000000000003e-5	0	0	0.0097342
chr2-009406476-T-*	chr2	9406476	T	*	35	PASS	0	none	0.03891700000000001	0	0	0.03891700000000001
chr2-009406476-T-A	chr2	9406476	T	A	35	PASS	0	none	0	0	0	1e-6
chr2-009406479-T-*	chr2	9406479	T	*	5274	PASS	0	none	0.03891700000000001	0	0	0.03891700000000001
chr2-009406479-T-G	chr2	9406479	T	G	5274	PASS	0.0090845	afr	0.00125099999999999	0	0	0.0090845
chr2-009406481-GT-*	chr2	9406481	GT	*	223	PASS	0	none	0.03884400000000002	0	0	0.03884400000000002
chr2-009406481-GT-CT	chr2	9406481	GT	CT	223	PASS	0	none	9e-6	0	0	9e-6
chr2-009406481-GT-G	chr2	9406481	GT	G	223	PASS	0	none	0	0	0	1e-6
chr2-009406483-CACTGAGTGGACCTCTGTGACATCTCGTCTTCCTCAGGCCTTCAGTGTGTGTTTGT-*	chr2	9406483	CACTGAGTGGACCTCTGTGACATCTCGTCTTCCTCAGGCCTTCAGTGTGTGTTTGT	*	169.97	PASS	0	none	0.03884400000000002	0	0	0.03884400000000002
chr2-009406483-CACTGAGTGGACCTCTGTGACATCTCGTCTTCCTCAGGCCTTCAGTGTGTGTTTGT-C	chr2	9406483	CACTGAGTGGACCTCTGTGACATCTCGTCTTCCTCAGGCCTTCAGTGTGTGTTTGT	C	169.97	PASS	0	none	0	0	0	1e-6
chr2-009406484-ACTGAGTGGACCTCTGTGACATCTCGTCTTCCTCAGGCCTTCAG-*	chr2	9406484	ACTGAGTGGACCTCTGTGACATCTCGTCTTCCTCAGGCCTTCAG	*	771	PASS	0	none	0.03870900000000002	0	0	0.03870900000000002
chr2-009406484-ACTGAGTGGACCTCTGTGACATCTCGTCTTCCTCAGGCCTTCAG-A	chr2	9406484	ACTGAGTGGACCTCTGTGACATCTCGTCTTCCTCAGGCCTTCAG	A	771	PASS	0.0017248	afr	6.999999999999998e-5	0	0	0.0017248
chr2-009406484-ACTGAGTGGACCTCTGTGACATCTCGTCTTCCTCAGGCCTTCAG-TCTGAGTGGACCTCTGTGACATCTCGTCTTCCTCAGGCCTTCAG	chr2	9406484	ACTGAGTGGACCTCTGTGACATCTCGTCTTCCTCAGGCCTTCAG	TCTGAGTGGACCTCTGTGACATCTCGTCTTCCTCAGGCCTTCAG	771	PASS	0	none	0	0	0	1e-6
chr2-009406485-C-*	chr2	9406485	C	*	54	PASS	0	none	0.03886800000000001	0	0	0.03886800000000001
chr2-009406485-C-A	chr2	9406485	C	A	54	PASS	0	none	9e-6	0	0	9e-6
chr2-009406485-C-G	chr2	9406485	C	G	54	PASS	0	none	0	0	0	1e-6
chr2-009406492-GACCTCT-*	chr2	9406492	GACCTCT	*	181.97	PASS	0	none	0.03887000000000001	0	2	0.03887000000000001
chr2-009406492-GACCTCT-G	chr2	9406492	GACCTCT	G	181.97	PASS	4.585e-5	nfe	0	0	2	4.585e-5
chr2-009406493-A-*	chr2	9406493	A	*	263	PASS	0	none	0.03889700000000001	0	2	0.03889700000000001
chr2-009406493-A-G	chr2	9406493	A	G	263	PASS	1.0861e-4	nfe	5.2999999999999994e-5	0	2	1.0861e-4
chr2-009406499-GTGACATCTCGTCTTCCTCAGGCCTTCAGTGTGTGTTTGTCACTGAGTGGA-*	chr2	9406499	GTGACATCTCGTCTTCCTCAGGCCTTCAGTGTGTGTTTGTCACTGAGTGGA	*	170.97	PASS	0	none	0.03887300000000002	0	4	0.03887300000000002
chr2-009406499-GTGACATCTCGTCTTCCTCAGGCCTTCAGTGTGTGTTTGTCACTGAGTGGA-G	chr2	9406499	GTGACATCTCGTCTTCCTCAGGCCTTCAGTGTGTGTTTGTCACTGAGTGGA	G	170.97	PASS	1.4821e-4	nfe	0	0	4	1.4821e-4
chr2-009406502-A-*	chr2	9406502	A	*	1331	PASS	0	none	0.03889900000000002	0	4	0.03889900000000002
chr2-009406502-A-G	chr2	9406502	A	G	1331	PASS	4.876e-5	sas	1.27e-4	0	4	1.27e-4
chr2-009406505-TCTCGTCTTCCTCAGGCCTTCAGTGTGTGTTTGTCACTGAGTGGACCTCTGTGACAC-*	chr2	9406505	TCTCGTCTTCCTCAGGCCTTCAGTGTGTGTTTGTCACTGAGTGGACCTCTGTGACAC	*	26293	PASS	0	none	0.03890300000000001	0	4	0.03890300000000001
chr2-009406505-TCTCGTCTTCCTCAGGCCTTCAGTGTGTGTTTGTCACTGAGTGGACCTCTGTGACAC-CCTCGTCTTCCTCAGGCCTTCAGTGTGTGTTTGTCACTGAGTGGACCTCTGTGACAC	chr2	9406505	TCTCGTCTTCCTCAGGCCTTCAGTGTGTGTTTGTCACTGAGTGGACCTCTGTGACAC	CCTCGTCTTCCTCAGGCCTTCAGTGTGTGTTTGTCACTGAGTGGACCTCTGTGACAC	26293	PASS	0	none	9e-6	0	4	9e-6
chr2-009406505-TCTCGTCTTCCTCAGGCCTTCAGTGTGTGTTTGTCACTGAGTGGACCTCTGTGACAC-T	chr2	9406505	TCTCGTCTTCCTCAGGCCTTCAGTGTGTGTTTGTCACTGAGTGGACCTCTGTGACAC	T	26293	PASS	0.016367	afr	0.002836	0	4	0.016367
chr2-009406507-TCGTCTTCCTCAGGCCTTC-*	chr2	9406507	TCGTCTTCCTCAGGCCTTC	*	136531.97	PASS	0	none	0.04212000000000002	0	4	0.04212000000000002
chr2-009406507-TCGTCTTCCTCAGGCCTTC-T	chr2	9406507	TCGTCTTCCTCAGGCCTTC	T	136531.97	PASS	0.28637	afr	0.019852	0	4	0.28637
chr2-009406508-C-*	chr2	9406508	C	*	45525	PASS	0	none	0.06233500000000001	0	6	0.06233500000000001
chr2-009406508-C-A	chr2	9406508	C	A	45525	PASS	0.045546	afr	0.00894799999999999	0	6	0.045546
chr2-009406508-C-G	chr2	9406508	C	G	45525	PASS	0	none	0	0	6	1e-6
chr2-009406508-C-T	chr2	9406508	C	T	45525	PASS	0	none	9e-6	0	6	9e-6
chr2-009406509-G-*	chr2	9406509	G	*	136	PASS	0	none	0.045583	0	10	0.045583
chr2-009406509-G-A	chr2	9406509	G	A	136	PASS	2.858e-4	nfe	0	0	10	2.858e-4
chr2-009406510-T-*	chr2	9406510	T	*	119509	PASS	0	none	0.04552	0	8	0.04552
chr2-009406510-T-G	chr2	9406510	T	G	119509	PASS	0.060953	sas	0.02142800000000001	0	8	0.060953
chr2-009406510-T-TCTTCCTCAGGCCTTCAGTGTGTGTTTGTCACTGAGTGGACCTCTGTGACACCTAGG	chr2	9406510	T	TCTTCCTCAGGCCTTCAGTGTGTGTTTGTCACTGAGTGGACCTCTGTGACACCTAGG	119509	PASS	0	none	3.6999999999999985e-5	0	8	3.6999999999999985e-5
chr2-009406510-T-TCTTCCTCAGGCCTTCAGTGTGTGTTTGTCACTGAGTGGACCTCTGTGACATCTCGG	chr2	9406510	T	TCTTCCTCAGGCCTTCAGTGTGTGTTTGTCACTGAGTGGACCTCTGTGACATCTCGG	119509	PASS	0	none	7.099999999999998e-5	0	8	7.099999999999998e-5
chr2-009406526-AGTGT-*	chr2	9406526	AGTGT	*	221.97	PASS	0	none	0.02010600000000001	0	24	0.02010600000000001
chr2-009406526-AGTGT-A	chr2	9406526	AGTGT	A	221.97	PASS	0.0010971	sas	9e-6	0	24	0.0010971
chr2-009406527-G-*	chr2	9406527	G	*	17733	PASS	0	none	0.02013300000000001	0	26	0.02013300000000001
chr2-009406527-G-A	chr2	9406527	G	A	17733	PASS	0.012063	afr	0.003031	0	26	0.012063
chr2-009406527-G-GTGTGTGTTTGTCACTGAGTGGACCTCTGTGACATCTCGTCTTCCTCAGGCCTTCAA	chr2	9406527	G	GTGTGTGTTTGTCACTGAGTGGACCTCTGTGACATCTCGTCTTCCTCAGGCCTTCAA	17733	PASS	0	none	9e-6	0	26	9e-6
chr2-009406528-TGTGTGTTTGTCACTGAGTGGACCTCTGTGACACCTAGG-*	chr2	9406528	TGTGTGTTTGTCACTGAGTGGACCTCTGTGACACCTAGG	*	140527.97	PASS	0	none	0.02017400000000002	0	26	0.02017400000000002
chr2-009406528-TGTGTGTTTGTCACTGAGTGGACCTCTGTGACACCTAGG-T	chr2	9406528	TGTGTGTTTGTCACTGAGTGGACCTCTGTGACACCTAGG	T	140527.97	PASS	0.19759	afr	0.02083700000000001	0	26	0.19759
chr2-009406535-T-*	chr2	9406535	T	*	12189	PASS	0	none	0.041476	0	32	0.041476
chr2-009406535-T-G	chr2	9406535	T	G	12189	PASS	0.0099402	afr	0.00147799999999999	0	32	0.0099402
chr2-009406548-G-*	chr2	9406548	G	*	1044	PASS	0	none	0.04127600000000001	0	54	0.04127600000000001
chr2-009406548-G-A	chr2	9406548	G	A	1044	PASS	0	none	0	0	54	1e-6
chr2-009406548-G-C	chr2	9406548	G	C	1044	PASS	0	none	9e-6	0	54	9e-6
chr2-009406549-A-*	chr2	9406549	A	*	391	PASS	0	none	0.04127600000000001	0	54	0.04127600000000001
chr2-009406549-A-G	chr2	9406549	A	G	391	PASS	2.0486e-4	nfe	2.2000000000000003e-5	0	54	2.0486e-4
chr2-009406561-C-*	chr2	9406561	C	*	1466148	PASS	0	none	0.038597	0	58	0.038597
chr2-009406561-C-T	chr2	9406561	C	T	1466148	PASS	0.25123	nfe	0.182721	6	58	0.25123
chr2-009406676-C-T	chr2	9406676	C	T	3040003	PASS	0.38466	afr	0.220002	24	134	0.38466
chr2-009407042-G-A	chr2	9407042	G	A	9010035	PASS	0.6071	mid	0.5210550000000007	76	134	0.6071
chr2-009407042-G-C	chr2	9407042	G	C	9010035	PASS	1.03e-5	nfe	0	0	134	1.03e-5
chr2-009407234-C-A	chr2	9407234	C	A	9713116	PASS	0.60509	mid	0.5036050000000006	77	134	0.60509
chr2-009407861-T-A	chr2	9407861	T	A	34	PASS	0	none	9e-6	0	122	9e-6
chr2-009407861-T-G	chr2	9407861	T	G	34	PASS	1.35e-6	nfe	8.9e-5	0	122	8.9e-5
chr2-009407897-TG-GG	chr2	9407897	TG	GG	3569480	PASS	0	none	0.00110699999999999	0	104	0.00110699999999999
chr2-009407897-TG-T	chr2	9407897	TG	T	3569480	PASS	1.8e-5	nfe	5.2999999999999994e-5	0	104	5.2999999999999994e-5
chr2-009407897-TG-TCG	chr2	9407897	TG	TCG	3569480	PASS	0	none	0	0	104	1e-6
chr2-009407897-TG-TGG	chr2	9407897	TG	TGG	3569480	PASS	0	none	0.4581939999999994	54	104	0.4581939999999994
chr2-009407897-TG-TGGG	chr2	9407897	TG	TGGG	3569480	PASS	0	none	0.00919099999999998	0	104	0.00919099999999998
chr2-009407897-TG-TGGGG	chr2	9407897	TG	TGGGG	3569480	PASS	0	none	8.9e-5	0	104	8.9e-5
chr2-009407897-TG-TGGGGG	chr2	9407897	TG	TGGGGG	3569480	PASS	0	none	0	0	104	1e-6
chr2-009407897-TG-TGGGGGG	chr2	9407897	TG	TGGGGGG	3569480	PASS	0	none	0	0	104	1e-6
chr2-009407897-TG-TGGGGGGGG	chr2	9407897	TG	TGGGGGGGG	3569480	PASS	0	none	0	0	104	1e-6
chr2-009407897-TG-TGGGGGGGGG	chr2	9407897	TG	TGGGGGGGGG	3569480	PASS	0	none	9e-6	0	104	9e-6
chr2-009407919-C-T	chr2	9407919	C	T	82292	PASS	0.011465	nfe	0.007146	2	134	0.011465
chr2-009407999-T-C	chr2	9407999	T	C	130914	PASS	0.01878	nfe	0.01068599999999998	4	134	0.01878
chr2-009408522-T-G	chr2	9408522	T	G	1277861	PASS	0.37933	nfe	0.26559299999999963	3	6	0.37933
chr2-009412042-CAAAAAAAAA-*	chr2	9412042	CAAAAAAAAA	*	1186134.97	ExcessHet	0	none	0	0	36	1e-6
chr2-009412042-CAAAAAAAAA-C	chr2	9412042	CAAAAAAAAA	C	1186134.97	ExcessHet	0	none	0	0	36	1e-6
chr2-009412042-CAAAAAAAAA-CA	chr2	9412042	CAAAAAAAAA	CA	1186134.97	ExcessHet	0	none	0	0	36	1e-6
chr2-009412042-CAAAAAAAAA-CAA	chr2	9412042	CAAAAAAAAA	CAA	1186134.97	ExcessHet	0	none	1.87e-4	0	36	1.87e-4
chr2-009412042-CAAAAAAAAA-CAAA	chr2	9412042	CAAAAAAAAA	CAAA	1186134.97	ExcessHet	0	none	8.900000000000005e-4	0	36	8.900000000000005e-4
chr2-009412042-CAAAAAAAAA-CAAAA	chr2	9412042	CAAAAAAAAA	CAAAA	1186134.97	ExcessHet	0	none	0.004277	1	36	0.004277
chr2-009412042-CAAAAAAAAA-CAAAAA	chr2	9412042	CAAAAAAAAA	CAAAAA	1186134.97	ExcessHet	0	none	0.01376699999999999	0	36	0.01376699999999999
chr2-009412042-CAAAAAAAAA-CAAAAAA	chr2	9412042	CAAAAAAAAA	CAAAAAA	1186134.97	ExcessHet	0	none	0.03879000000000002	4	36	0.03879000000000002
chr2-009412042-CAAAAAAAAA-CAAAAAAA	chr2	9412042	CAAAAAAAAA	CAAAAAAA	1186134.97	ExcessHet	0	none	0.10067900000000002	3	36	0.10067900000000002
chr2-009412042-CAAAAAAAAA-CAAAAAAAA	chr2	9412042	CAAAAAAAAA	CAAAAAAAA	1186134.97	ExcessHet	0	none	0.21169800000000005	8	36	0.21169800000000005
chr2-009412042-CAAAAAAAAA-CAAAAAAAAAA	chr2	9412042	CAAAAAAAAA	CAAAAAAAAAA	1186134.97	ExcessHet	0	none	0.08649200000000003	3	36	0.08649200000000003
chr2-009412042-CAAAAAAAAA-CAAAAAAAAAAA	chr2	9412042	CAAAAAAAAA	CAAAAAAAAAAA	1186134.97	ExcessHet	0	none	0.013871	1	36	0.013871
chr2-009412042-CAAAAAAAAA-CAAAAAAAAAAAA	chr2	9412042	CAAAAAAAAA	CAAAAAAAAAAAA	1186134.97	ExcessHet	0	none	0.00163999999999999	0	36	0.00163999999999999
chr2-009412042-CAAAAAAAAA-CAAAAAAAAAAAAA	chr2	9412042	CAAAAAAAAA	CAAAAAAAAAAAAA	1186134.97	ExcessHet	0	none	5.2999999999999994e-5	0	36	5.2999999999999994e-5
chr2-009412042-CAAAAAAAAA-CAAAAAAAAAAAAAA	chr2	9412042	CAAAAAAAAA	CAAAAAAAAAAAAAA	1186134.97	ExcessHet	0	none	9e-6	0	36	9e-6
chr2-009412250-C-T	chr2	9412250	C	T	9731105	PASS	0.3812	nfe	0.3289519999999996	53	134	0.3812
chr2-009412254-ATTT-A	chr2	9412254	ATTT	A	5196584.97	ExcessHet	0	none	2.2000000000000003e-5	0	114	2.2000000000000003e-5
chr2-009412254-ATTT-AT	chr2	9412254	ATTT	AT	5196584.97	ExcessHet	0	none	0.00105899999999999	0	114	0.00105899999999999
chr2-009412254-ATTT-ATT	chr2	9412254	ATTT	ATT	5196584.97	ExcessHet	0	none	0.143672	12	114	0.143672
chr2-009412254-ATTT-ATTTT	chr2	9412254	ATTT	ATTTT	5196584.97	ExcessHet	0	none	0.29249299999999956	45	114	0.29249299999999956
chr2-009412254-ATTT-ATTTTT	chr2	9412254	ATTT	ATTTTT	5196584.97	ExcessHet	0	none	0.00828299999999999	0	114	0.00828299999999999
chr2-009412254-ATTT-ATTTTTT	chr2	9412254	ATTT	ATTTTTT	5196584.97	ExcessHet	0	none	2.2000000000000003e-5	0	114	2.2000000000000003e-5
chr2-009412366-C-T	chr2	9412366	C	T	3860	PASS	1.8387e-4	nfe	5.2999999999999994e-5	1	134	1.8387e-4
chr2-009414112-C-A	chr2	9414112	C	A	7308	PASS	0	none	0	0	134	1e-6
chr2-009414112-C-T	chr2	9414112	C	T	7308	PASS	5.657e-4	nfe	2.7300000000000035e-4	1	134	5.657e-4
chr2-009414126-G-A	chr2	9414126	G	A	12278346	PASS	0.92536	afr	0.6212420000000002	78	134	0.92536
chr2-009414145-GCAGA-ACAGA	chr2	9414145	GCAGA	ACAGA	76429	PASS	0	none	0.00264	1	134	0.00264
chr2-009414145-GCAGA-G	chr2	9414145	GCAGA	G	76429	PASS	3.98e-6	nfe	9e-6	0	134	9e-6
chr2-009414151-A-T	chr2	9414151	A	T	6748356	PASS	0.38266	nfe	0.32992499999999964	53	134	0.38266
chr2-009414332-C-A	chr2	9414332	C	A	8160734	PASS	0.768	afr	0.5875710000000005	77	134	0.768
chr2-009414373-C-A	chr2	9414373	C	A	435	PASS	5.223e-5	nfe	6.100000000000004e-4	0	108	6.100000000000004e-4
chr2-009414373-C-T	chr2	9414373	C	T	435	PASS	0	none	0	0	108	1e-6
chr2-009418485-T-C	chr2	9418485	T	C	2207145	PASS	0.30382	mid	0.19932100000000005	24	134	0.30382
chr2-009418765-G-A	chr2	9418765	G	A	8566	PASS	0.0051514	afr	4.270000000000005e-4	1	134	0.0051514
chr2-009418776-CTTTTTT-ATTTTTT	chr2	9418776	CTTTTTT	ATTTTTT	2062414	ExcessHet	0	none	1.0799999999999996e-4	0	112	1.0799999999999996e-4
chr2-009418776-CTTTTTT-C	chr2	9418776	CTTTTTT	C	2062414	ExcessHet	4.206e-5	afr	9e-6	0	112	4.206e-5
chr2-009418776-CTTTTTT-CTT	chr2	9418776	CTTTTTT	CTT	2062414	ExcessHet	0	none	1.88e-4	0	112	1.88e-4
chr2-009418776-CTTTTTT-CTTT	chr2	9418776	CTTTTTT	CTTT	2062414	ExcessHet	0	none	0.004286	1	112	0.004286
chr2-009418776-CTTTTTT-CTTTT	chr2	9418776	CTTTTTT	CTTTT	2062414	ExcessHet	0	none	0.04859800000000001	4	112	0.04859800000000001
chr2-009418776-CTTTTTT-CTTTTT	chr2	9418776	CTTTTTT	CTTTTT	2062414	ExcessHet	0	none	0.2581319999999998	35	112	0.2581319999999998
chr2-009418776-CTTTTTT-CTTTTTTT	chr2	9418776	CTTTTTT	CTTTTTTT	2062414	ExcessHet	0	none	0.18056200000000003	20	112	0.18056200000000003
chr2-009418776-CTTTTTT-CTTTTTTTT	chr2	9418776	CTTTTTT	CTTTTTTTT	2062414	ExcessHet	0	none	0.020959	0	112	0.020959
chr2-009418776-CTTTTTT-CTTTTTTTTT	chr2	9418776	CTTTTTT	CTTTTTTTTT	2062414	ExcessHet	0	none	0.002014	0	112	0.002014
chr2-009418776-CTTTTTT-CTTTTTTTTTT	chr2	9418776	CTTTTTT	CTTTTTTTTTT	2062414	ExcessHet	0	none	1.88e-4	0	112	1.88e-4
chr2-009418776-CTTTTTT-CTTTTTTTTTTT	chr2	9418776	CTTTTTT	CTTTTTTTTTTT	2062414	ExcessHet	0	none	5.2999999999999994e-5	0	112	5.2999999999999994e-5
chr2-009418776-CTTTTTT-CTTTTTTTTTTTT	chr2	9418776	CTTTTTT	CTTTTTTTTTTTT	2062414	ExcessHet	0	none	0	0	112	1e-6
chr2-009418776-CTTTTTT-TTTTTTT	chr2	9418776	CTTTTTT	TTTTTTT	2062414	ExcessHet	0	none	1.27e-4	0	112	1.27e-4
chr2-009423178-CGT-*	chr2	9423178	CGT	*	2078797.97	PASS	0	none	3.6999999999999985e-5	0	0	3.6999999999999985e-5
chr2-009423178-CGT-C	chr2	9423178	CGT	C	2078797.97	PASS	0.80185	afr	0.316453	0	0	0.80185
chr2-009423179-GT-*	chr2	9423179	GT	*	309.97	PASS	0	none	0.31656	0	0	0.31656
chr2-009423179-GT-G	chr2	9423179	GT	G	309.97	PASS	0	none	9e-6	0	0	9e-6
chr2-009423653-C-G	chr2	9423653	C	G	337	PASS	0	none	0	1	134	1e-6
chr2-009423653-C-T	chr2	9423653	C	T	337	PASS	0	none	0	0	134	1e-6
chr2-009424067-GAA-*	chr2	9424067	GAA	*	1018857	PASS	0	none	0	0	120	1e-6
chr2-009424067-GAA-AAA	chr2	9424067	GAA	AAA	1018857	PASS	0	none	5.2999999999999994e-5	0	120	5.2999999999999994e-5
chr2-009424067-GAA-G	chr2	9424067	GAA	G	1018857	PASS	3.8e-7	nfe	2.2000000000000003e-5	0	120	2.2000000000000003e-5
chr2-009424067-GAA-GA	chr2	9424067	GAA	GA	1018857	PASS	0	none	0.006677	1	120	0.006677
chr2-009424067-GAA-GAAA	chr2	9424067	GAA	GAAA	1018857	PASS	0	none	0.2530349999999995	42	120	0.2530349999999995
chr2-009424067-GAA-GAAAA	chr2	9424067	GAA	GAAAA	1018857	PASS	0	none	0.00815399999999999	1	120	0.00815399999999999
chr2-009424067-GAA-GAAAAA	chr2	9424067	GAA	GAAAAA	1018857	PASS	0	none	5.2999999999999994e-5	0	120	5.2999999999999994e-5
chr2-009424067-GAA-GAAAAAA	chr2	9424067	GAA	GAAAAAA	1018857	PASS	0	none	0	0	120	1e-6
chr2-009424067-GAA-GCAA	chr2	9424067	GAA	GCAA	1018857	PASS	0	none	0	0	120	1e-6
chr2-009424405-C-T	chr2	9424405	C	T	67811	PASS	0.18196	nfe	0.03710700000000001	0	0	0.18196
chr2-009429843-A-T	chr2	9429843	A	T	10037709	PASS	0.75355	afr	0.5881560000000005	75	130	0.75355
chr2-009430925-C-T	chr2	9430925	C	T	9227454	PASS	0.75676	afr	0.5890050000000006	77	134	0.75676
chr2-009432749-A-C	chr2	9432749	A	C	635	PASS	5.329e-5	nfe	0	1	134	5.329e-5
chr2-009432758-TAA-AAA	chr2	9432758	TAA	AAA	369598	PASS	0	none	1.6699999999999994e-4	0	110	1.6699999999999994e-4
chr2-009432758-TAA-CAA	chr2	9432758	TAA	CAA	369598	PASS	0	none	0	0	110	1e-6
chr2-009432758-TAA-T	chr2	9432758	TAA	T	369598	PASS	4.3159e-4	afr	2.2999999999999995e-4	0	110	4.3159e-4
chr2-009432758-TAA-TA	chr2	9432758	TAA	TA	369598	PASS	0	none	0.053507	4	110	0.053507
chr2-009432758-TAA-TAAA	chr2	9432758	TAA	TAAA	369598	PASS	0	none	0.01460799999999999	0	110	0.01460799999999999
chr2-009432758-TAA-TAAAA	chr2	9432758	TAA	TAAAA	369598	PASS	0	none	5.2999999999999994e-5	0	110	5.2999999999999994e-5
chr2-009432759-A-*	chr2	9432759	A	*	2467502	PASS	0	none	0.05005600000000002	4	124	0.05005600000000002
chr2-009432759-A-T	chr2	9432759	A	T	2467502	PASS	0.4445	nfe	0.2795619999999996	51	124	0.4445
chr2-009432760-A-*	chr2	9432760	A	*	1307	PASS	0	none	3.3800000000000046e-4	0	132	3.3800000000000046e-4
chr2-009432760-A-T	chr2	9432760	A	T	1307	PASS	7.7499e-4	sas	9.87999999999999e-4	0	132	9.87999999999999e-4
chr2-009432799-C-T	chr2	9432799	C	T	2251660	PASS	0.38467	nfe	0.2687319999999997	53	134	0.38467
chr2-009432827-C-T	chr2	9432827	C	T	7844	PASS	0.0040629	mid	6.340000000000003e-4	1	134	0.0040629
chr2-009433996-T-A	chr2	9433996	T	A	36836	PASS	0.0028975	nfe	0.00169399999999999	2	132	0.0028975
chr2-009433996-T-G	chr2	9433996	T	G	36836	PASS	0.0012879	nfe	7.740000000000004e-4	0	132	0.0012879
chr2-009436424-T-C	chr2	9436424	T	C	6783186	PASS	0.7616	afr	0.5874890000000005	77	134	0.7616
chr2-009440411-G-GT	chr2	9440411	G	GT	7212598	PASS	0.75755	afr	0.5817790000000004	77	134	0.75755
chr2-009440411-G-T	chr2	9440411	G	T	7212598	PASS	0	none	2.2000000000000003e-5	0	134	2.2000000000000003e-5
chr2-009440734-A-C	chr2	9440734	A	C	23161	PASS	0.0027538	nfe	0.00144799999999999	1	134	0.0027538
chr2-009440734-A-G	chr2	9440734	A	G	23161	PASS	9.2e-7	nfe	0	0	134	1e-6
chr2-009441612-C-T	chr2	9441612	C	T	5100908	PASS	0.59593	mid	0.5020090000000006	75	132	0.59593
chr2-009441883-T-C	chr2	9441883	T	C	2002	PASS	1.1629e-4	nfe	9e-6	1	134	1.1629e-4
chr2-009443693-A-AG	chr2	9443693	A	AG	2990933.97	PASS	0.27642	mid	0.184928	24	134	0.27642
chr2-009443793-A-G	chr2	9443793	A	G	6052016	PASS	0.65134	mid	0.5631320000000002	77	134	0.65134
chr2-009448408-ACTT-A	chr2	9448408	ACTT	A	667851.97	PASS	0.080814	sas	0.05020300000000002	5	134	0.080814
chr2-009452898-ATT-*	chr2	9452898	ATT	*	261174	ExcessHet	0	none	0	0	110	1e-6
chr2-009452898-ATT-A	chr2	9452898	ATT	A	261174	ExcessHet	1.57e-6	nfe	1.47e-4	0	110	1.47e-4
chr2-009452898-ATT-AT	chr2	9452898	ATT	AT	261174	ExcessHet	0	none	0.068505	3	110	0.068505
chr2-009452898-ATT-ATTT	chr2	9452898	ATT	ATTT	261174	ExcessHet	0	none	0.038389	3	110	0.038389
chr2-009452898-ATT-ATTTT	chr2	9452898	ATT	ATTTT	261174	ExcessHet	0	none	3.3800000000000046e-4	0	110	3.3800000000000046e-4
chr2-009452898-ATT-GTT	chr2	9452898	ATT	GTT	261174	ExcessHet	0	none	0	0	110	1e-6
chr2-009455521-T-G	chr2	9455521	T	G	822	PASS	1.4651e-4	nfe	9e-6	1	132	1.4651e-4
chr2-009456993-C-A	chr2	9456993	C	A	1907	PASS	0	none	0	0	134	1e-6
chr2-009456993-C-T	chr2	9456993	C	T	1907	PASS	1.4218e-4	mid	3.6999999999999985e-5	1	134	1.4218e-4
chr2-009457042-T-C	chr2	9457042	T	C	737473	PASS	0.084609	sas	0.05268700000000002	5	134	0.084609
chr2-009457147-ATGTGTGTGTGTGTGTGTGTGTGTG-*	chr2	9457147	ATGTGTGTGTGTGTGTGTGTGTGTG	*	1856879	PASS	0	none	1.0799999999999996e-4	0	38	1.0799999999999996e-4
chr2-009457147-ATGTGTGTGTGTGTGTGTGTGTGTG-A	chr2	9457147	ATGTGTGTGTGTGTGTGTGTGTGTG	A	1856879	PASS	6.265e-5	afr	2.2000000000000003e-5	0	38	6.265e-5
chr2-009457147-ATGTGTGTGTGTGTGTGTGTGTGTG-ATGTG	chr2	9457147	ATGTGTGTGTGTGTGTGTGTGTGTG	ATGTG	1856879	PASS	0	none	3.6999999999999985e-5	0	38	3.6999999999999985e-5
chr2-009457147-ATGTGTGTGTGTGTGTGTGTGTGTG-ATGTGTG	chr2	9457147	ATGTGTGTGTGTGTGTGTGTGTGTG	ATGTGTG	1856879	PASS	0	none	1.6699999999999994e-4	0	38	1.6699999999999994e-4
chr2-009457147-ATGTGTGTGTGTGTGTGTGTGTGTG-ATGTGTGTG	chr2	9457147	ATGTGTGTGTGTGTGTGTGTGTGTG	ATGTGTGTG	1856879	PASS	0	none	0.002483	0	38	0.002483
chr2-009457147-ATGTGTGTGTGTGTGTGTGTGTGTG-ATGTGTGTGTG	chr2	9457147	ATGTGTGTGTGTGTGTGTGTGTGTG	ATGTGTGTGTG	1856879	PASS	0	none	0.01541899999999999	0	38	0.01541899999999999
chr2-009457147-ATGTGTGTGTGTGTGTGTGTGTGTG-ATGTGTGTGTGTG	chr2	9457147	ATGTGTGTGTGTGTGTGTGTGTGTG	ATGTGTGTGTGTG	1856879	PASS	0	none	0.00201	0	38	0.00201
chr2-009457147-ATGTGTGTGTGTGTGTGTGTGTGTG-ATGTGTGTGTGTGTG	chr2	9457147	ATGTGTGTGTGTGTGTGTGTGTGTG	ATGTGTGTGTGTGTG	1856879	PASS	0	none	0.004455	0	38	0.004455
chr2-009457147-ATGTGTGTGTGTGTGTGTGTGTGTG-ATGTGTGTGTGTGTGTG	chr2	9457147	ATGTGTGTGTGTGTGTGTGTGTGTG	ATGTGTGTGTGTGTGTG	1856879	PASS	0	none	0.00112899999999999	0	38	0.00112899999999999
chr2-009457147-ATGTGTGTGTGTGTGTGTGTGTGTG-ATGTGTGTGTGTGTGTGTG	chr2	9457147	ATGTGTGTGTGTGTGTGTGTGTGTG	ATGTGTGTGTGTGTGTGTG	1856879	PASS	0	none	0.01044899999999999	0	38	0.01044899999999999
chr2-009457147-ATGTGTGTGTGTGTGTGTGTGTGTG-ATGTGTGTGTGTGTGTGTGTG	chr2	9457147	ATGTGTGTGTGTGTGTGTGTGTGTG	ATGTGTGTGTGTGTGTGTGTG	1856879	PASS	0	none	0.051404	4	38	0.051404
chr2-009457147-ATGTGTGTGTGTGTGTGTGTGTGTG-ATGTGTGTGTGTGTGTGTGTGTG	chr2	9457147	ATGTGTGTGTGTGTGTGTGTGTGTG	ATGTGTGTGTGTGTGTGTGTGTG	1856879	PASS	0	none	0.132077	8	38	0.132077
chr2-009457147-ATGTGTGTGTGTGTGTGTGTGTGTG-ATGTGTGTGTGTGTGTGTGTGTGTGTG	chr2	9457147	ATGTGTGTGTGTGTGTGTGTGTGTG	ATGTGTGTGTGTGTGTGTGTGTGTGTG	1856879	PASS	0	none	0.148476	9	38	0.148476
chr2-009457147-ATGTGTGTGTGTGTGTGTGTGTGTG-ATGTGTGTGTGTGTGTGTGTGTGTGTGTG	chr2	9457147	ATGTGTGTGTGTGTGTGTGTGTGTG	ATGTGTGTGTGTGTGTGTGTGTGTGTGTG	1856879	PASS	0	none	0.05716200000000002	2	38	0.05716200000000002
chr2-009457147-ATGTGTGTGTGTGTGTGTGTGTGTG-ATGTGTGTGTGTGTGTGTGTGTGTGTGTGTG	chr2	9457147	ATGTGTGTGTGTGTGTGTGTGTGTG	ATGTGTGTGTGTGTGTGTGTGTGTGTGTGTG	1856879	PASS	0	none	0.018494	0	38	0.018494
chr2-009457147-ATGTGTGTGTGTGTGTGTGTGTGTG-ATGTGTGTGTGTGTGTGTGTGTGTGTGTGTGTG	chr2	9457147	ATGTGTGTGTGTGTGTGTGTGTGTG	ATGTGTGTGTGTGTGTGTGTGTGTGTGTGTGTG	1856879	PASS	0	none	0.003997	1	38	0.003997
chr2-009457147-ATGTGTGTGTGTGTGTGTGTGTGTG-ATGTGTGTGTGTGTGTGTGTGTGTGTGTGTGTGTG	chr2	9457147	ATGTGTGTGTGTGTGTGTGTGTGTG	ATGTGTGTGTGTGTGTGTGTGTGTGTGTGTGTGTG	1856879	PASS	0	none	0.002234	0	38	0.002234
chr2-009457147-ATGTGTGTGTGTGTGTGTGTGTGTG-ATGTGTGTGTGTGTGTGTGTGTGTGTGTGTGTGTGTG	chr2	9457147	ATGTGTGTGTGTGTGTGTGTGTGTG	ATGTGTGTGTGTGTGTGTGTGTGTGTGTGTGTGTGTG	1856879	PASS	0	none	0.00154199999999999	0	38	0.00154199999999999
chr2-009457147-ATGTGTGTGTGTGTGTGTGTGTGTG-ATGTGTGTGTGTGTGTGTGTGTGTGTGTGTGTGTGTGTG	chr2	9457147	ATGTGTGTGTGTGTGTGTGTGTGTG	ATGTGTGTGTGTGTGTGTGTGTGTGTGTGTGTGTGTGTG	1856879	PASS	0	none	1.6699999999999994e-4	0	38	1.6699999999999994e-4
chr2-009457147-ATGTGTGTGTGTGTGTGTGTGTGTG-ATGTGTGTGTGTGTGTGTGTGTGTGTGTGTGTGTGTGTGTG	chr2	9457147	ATGTGTGTGTGTGTGTGTGTGTGTG	ATGTGTGTGTGTGTGTGTGTGTGTGTGTGTGTGTGTGTGTG	1856879	PASS	0	none	3.6999999999999985e-5	0	38	3.6999999999999985e-5
chr2-009457147-ATGTGTGTGTGTGTGTGTGTGTGTG-CTGTGTGTGTGTGTGTGTGTGTGTG	chr2	9457147	ATGTGTGTGTGTGTGTGTGTGTGTG	CTGTGTGTGTGTGTGTGTGTGTGTG	1856879	PASS	0	none	0	0	38	1e-6
chr2-009457147-ATGTGTGTGTGTGTGTGTGTGTGTG-GTGTGTGTGTGTGTGTGTGTGTGTG	chr2	9457147	ATGTGTGTGTGTGTGTGTGTGTGTG	GTGTGTGTGTGTGTGTGTGTGTGTG	1856879	PASS	0	none	7.020000000000006e-4	0	38	7.020000000000006e-4
chr2-009457147-ATGTGTGTGTGTGTGTGTGTGTGTG-TTGTGTGTGTGTGTGTGTGTGTGTG	chr2	9457147	ATGTGTGTGTGTGTGTGTGTGTGTG	TTGTGTGTGTGTGTGTGTGTGTGTG	1856879	PASS	0	none	0	0	38	1e-6
chr2-009457149-G-*	chr2	9457149	G	*	2083	PASS	0	none	0.215725	13	44	0.215725
chr2-009457149-G-A	chr2	9457149	G	A	2083	PASS	0.0010896	mid	5.4e-4	0	44	0.0010896
chr2-009457151-GT-*	chr2	9457151	GT	*	979	PASS	0	none	0.10067100000000002	3	66	0.10067100000000002
chr2-009457151-GT-AT	chr2	9457151	GT	AT	979	PASS	0	none	2.5100000000000014e-4	0	66	2.5100000000000014e-4
chr2-009457151-GT-G	chr2	9457151	GT	G	979	PASS	0	none	0	0	66	1e-6
chr2-009459638-CTTTTTTTTTTTTTTTTTTT-*	chr2	9459638	CTTTTTTTTTTTTTTTTTTT	*	1529045	PASS	0	none	3.6999999999999985e-5	0	8	3.6999999999999985e-5
chr2-009459638-CTTTTTTTTTTTTTTTTTTT-C	chr2	9459638	CTTTTTTTTTTTTTTTTTTT	C	1529045	PASS	1.766e-4	nfe	9e-6	0	8	1.766e-4
chr2-009459638-CTTTTTTTTTTTTTTTTTTT-CT	chr2	9459638	CTTTTTTTTTTTTTTTTTTT	CT	1529045	PASS	0	none	8.9e-5	0	8	8.9e-5
chr2-009459638-CTTTTTTTTTTTTTTTTTTT-CTT	chr2	9459638	CTTTTTTTTTTTTTTTTTTT	CTT	1529045	PASS	0	none	0.00171299999999999	0	8	0.00171299999999999
chr2-009459638-CTTTTTTTTTTTTTTTTTTT-CTTT	chr2	9459638	CTTTTTTTTTTTTTTTTTTT	CTTT	1529045	PASS	0	none	2.2000000000000003e-5	0	8	2.2000000000000003e-5
chr2-009459638-CTTTTTTTTTTTTTTTTTTT-CTTTTT	chr2	9459638	CTTTTTTTTTTTTTTTTTTT	CTTTTT	1529045	PASS	0	none	0	0	8	1e-6
chr2-009459638-CTTTTTTTTTTTTTTTTTTT-CTTTTTT	chr2	9459638	CTTTTTTTTTTTTTTTTTTT	CTTTTTT	1529045	PASS	0	none	3.6999999999999985e-5	0	8	3.6999999999999985e-5
chr2-009459638-CTTTTTTTTTTTTTTTTTTT-CTTTTTTT	chr2	9459638	CTTTTTTTTTTTTTTTTTTT	CTTTTTTT	1529045	PASS	0	none	1.27e-4	0	8	1.27e-4
chr2-009459638-CTTTTTTTTTTTTTTTTTTT-CTTTTTTTT	chr2	9459638	CTTTTTTTTTTTTTTTTTTT	CTTTTTTTT	1529045	PASS	0	none	2.93e-4	0	8	2.93e-4
chr2-009459638-CTTTTTTTTTTTTTTTTTTT-CTTTTTTTTT	chr2	9459638	CTTTTTTTTTTTTTTTTTTT	CTTTTTTTTT	1529045	PASS	0	none	0.00105599999999999	0	8	0.00105599999999999
chr2-009459638-CTTTTTTTTTTTTTTTTTTT-CTTTTTTTTTT	chr2	9459638	CTTTTTTTTTTTTTTTTTTT	CTTTTTTTTTT	1529045	PASS	0	none	6.080000000000004e-4	0	8	6.080000000000004e-4
chr2-009459638-CTTTTTTTTTTTTTTTTTTT-CTTTTTTTTTTT	chr2	9459638	CTTTTTTTTTTTTTTTTTTT	CTTTTTTTTTTT	1529045	PASS	0	none	8.66e-4	0	8	8.66e-4
chr2-009459638-CTTTTTTTTTTTTTTTTTTT-CTTTTTTTTTTTT	chr2	9459638	CTTTTTTTTTTTTTTTTTTT	CTTTTTTTTTTTT	1529045	PASS	0	none	0.002656	0	8	0.002656
chr2-009459638-CTTTTTTTTTTTTTTTTTTT-CTTTTTTTTTTTTT	chr2	9459638	CTTTTTTTTTTTTTTTTTTT	CTTTTTTTTTTTTT	1529045	PASS	0	none	0.00844099999999998	0	8	0.00844099999999998
chr2-009459638-CTTTTTTTTTTTTTTTTTTT-CTTTTTTTTTTTTTT	chr2	9459638	CTTTTTTTTTTTTTTTTTTT	CTTTTTTTTTTTTTT	1529045	PASS	0	none	0.018558	0	8	0.018558
chr2-009459638-CTTTTTTTTTTTTTTTTTTT-CTTTTTTTTTTTTTTT	chr2	9459638	CTTTTTTTTTTTTTTTTTTT	CTTTTTTTTTTTTTTT	1529045	PASS	0	none	0.03568400000000001	0	8	0.03568400000000001
chr2-009459638-CTTTTTTTTTTTTTTTTTTT-CTTTTTTTTTTTTTTTT	chr2	9459638	CTTTTTTTTTTTTTTTTTTT	CTTTTTTTTTTTTTTTT	1529045	PASS	0	none	0.070935	0	8	0.070935
chr2-009459638-CTTTTTTTTTTTTTTTTTTT-CTTTTTTTTTTTTTTTTT	chr2	9459638	CTTTTTTTTTTTTTTTTTTT	CTTTTTTTTTTTTTTTTT	1529045	PASS	0	none	0.105373	0	8	0.105373
chr2-009459638-CTTTTTTTTTTTTTTTTTTT-CTTTTTTTTTTTTTTTTTT	chr2	9459638	CTTTTTTTTTTTTTTTTTTT	CTTTTTTTTTTTTTTTTTT	1529045	PASS	0	none	0.12037200000000002	0	8	0.12037200000000002
chr2-009459638-CTTTTTTTTTTTTTTTTTTT-CTTTTTTTTTTTTTTTTTTTT	chr2	9459638	CTTTTTTTTTTTTTTTTTTT	CTTTTTTTTTTTTTTTTTTTT	1529045	PASS	0	none	0.08498700000000001	0	8	0.08498700000000001
chr2-009459638-CTTTTTTTTTTTTTTTTTTT-CTTTTTTTTTTTTTTTTTTTTT	chr2	9459638	CTTTTTTTTTTTTTTTTTTT	CTTTTTTTTTTTTTTTTTTTTT	1529045	PASS	0	none	0.024541	0	8	0.024541
chr2-009459638-CTTTTTTTTTTTTTTTTTTT-CTTTTTTTTTTTTTTTTTTTTTT	chr2	9459638	CTTTTTTTTTTTTTTTTTTT	CTTTTTTTTTTTTTTTTTTTTTT	1529045	PASS	0	none	0.005475	0	8	0.005475
chr2-009459638-CTTTTTTTTTTTTTTTTTTT-CTTTTTTTTTTTTTTTTTTTTTTT	chr2	9459638	CTTTTTTTTTTTTTTTTTTT	CTTTTTTTTTTTTTTTTTTTTTTT	1529045	PASS	0	none	0.00103199999999999	0	8	0.00103199999999999
chr2-009459638-CTTTTTTTTTTTTTTTTTTT-CTTTTTTTTTTTTTTTTTTTTTTTT	chr2	9459638	CTTTTTTTTTTTTTTTTTTT	CTTTTTTTTTTTTTTTTTTTTTTTT	1529045	PASS	0	none	4.260000000000005e-4	0	8	4.260000000000005e-4
chr2-009459638-CTTTTTTTTTTTTTTTTTTT-CTTTTTTTTTTTTTTTTTTTTTTTTT	chr2	9459638	CTTTTTTTTTTTTTTTTTTT	CTTTTTTTTTTTTTTTTTTTTTTTTT	1529045	PASS	0	none	4.480000000000004e-4	0	8	4.480000000000004e-4
chr2-009459638-CTTTTTTTTTTTTTTTTTTT-CTTTTTTTTTTTTTTTTTTTTTTTTTT	chr2	9459638	CTTTTTTTTTTTTTTTTTTT	CTTTTTTTTTTTTTTTTTTTTTTTTTT	1529045	PASS	0	none	5.160000000000003e-4	0	8	5.160000000000003e-4
chr2-009459638-CTTTTTTTTTTTTTTTTTTT-CTTTTTTTTTTTTTTTTTTTTTTTTTTT	chr2	9459638	CTTTTTTTTTTTTTTTTTTT	CTTTTTTTTTTTTTTTTTTTTTTTTTTT	1529045	PASS	0	none	5.2999999999999994e-5	0	8	5.2999999999999994e-5
chr2-009459638-CTTTTTTTTTTTTTTTTTTT-CTTTTTTTTTTTTTTTTTTTTTTTTTTTT	chr2	9459638	CTTTTTTTTTTTTTTTTTTT	CTTTTTTTTTTTTTTTTTTTTTTTTTTTT	1529045	PASS	0	none	8.9e-5	0	8	8.9e-5
chr2-009459638-CTTTTTTTTTTTTTTTTTTT-CTTTTTTTTTTTTTTTTTTTTTTTTTTTTT	chr2	9459638	CTTTTTTTTTTTTTTTTTTT	CTTTTTTTTTTTTTTTTTTTTTTTTTTTTT	1529045	PASS	0	none	3.6999999999999985e-5	0	8	3.6999999999999985e-5
chr2-009459638-CTTTTTTTTTTTTTTTTTTT-CTTTTTTTTTTTTTTTTTTTTTTTTTTTTTT	chr2	9459638	CTTTTTTTTTTTTTTTTTTT	CTTTTTTTTTTTTTTTTTTTTTTTTTTTTTT	1529045	PASS	0	none	3.6999999999999985e-5	0	8	3.6999999999999985e-5
chr2-009459638-CTTTTTTTTTTTTTTTTTTT-CTTTTTTTTTTTTTTTTTTTTTTTTTTTTTTT	chr2	9459638	CTTTTTTTTTTTTTTTTTTT	CTTTTTTTTTTTTTTTTTTTTTTTTTTTTTTT	1529045	PASS	0	none	9e-6	0	8	9e-6
chr2-009459638-CTTTTTTTTTTTTTTTTTTT-CTTTTTTTTTTTTTTTTTTTTTTTTTTTTTTTTT	chr2	9459638	CTTTTTTTTTTTTTTTTTTT	CTTTTTTTTTTTTTTTTTTTTTTTTTTTTTTTTT	1529045	PASS	0	none	2.2000000000000003e-5	0	8	2.2000000000000003e-5
chr2-009459638-CTTTTTTTTTTTTTTTTTTT-CTTTTTTTTTTTTTTTTTTTTTTTTTTTTTTTTTT	chr2	9459638	CTTTTTTTTTTTTTTTTTTT	CTTTTTTTTTTTTTTTTTTTTTTTTTTTTTTTTTT	1529045	PASS	0	none	9e-6	0	8	9e-6
chr2-009459638-CTTTTTTTTTTTTTTTTTTT-CTTTTTTTTTTTTTTTTTTTTTTTTTTTTTTTTTTTT	chr2	9459638	CTTTTTTTTTTTTTTTTTTT	CTTTTTTTTTTTTTTTTTTTTTTTTTTTTTTTTTTTT	1529045	PASS	0	none	9e-6	0	8	9e-6
chr2-009459638-CTTTTTTTTTTTTTTTTTTT-CTTTTTTTTTTTTTTTTTTTTTTTTTTTTTTTTTTTTTT	chr2	9459638	CTTTTTTTTTTTTTTTTTTT	CTTTTTTTTTTTTTTTTTTTTTTTTTTTTTTTTTTTTTT	1529045	PASS	0	none	9e-6	0	8	9e-6
chr2-009459638-CTTTTTTTTTTTTTTTTTTT-CTTTTTTTTTTTTTTTTTTTTTTTTTTTTTTTTTTTTTTTTT	chr2	9459638	CTTTTTTTTTTTTTTTTTTT	CTTTTTTTTTTTTTTTTTTTTTTTTTTTTTTTTTTTTTTTTT	1529045	PASS	0	none	0	0	8	1e-6
chr2-009459638-CTTTTTTTTTTTTTTTTTTT-GTTTTTTTTTTTTTTTTTTT	chr2	9459638	CTTTTTTTTTTTTTTTTTTT	GTTTTTTTTTTTTTTTTTTT	1529045	PASS	0	none	0	0	8	1e-6
chr2-009459638-CTTTTTTTTTTTTTTTTTTT-TTTTTTTTTTTTTTTTTTTT	chr2	9459638	CTTTTTTTTTTTTTTTTTTT	TTTTTTTTTTTTTTTTTTTT	1529045	PASS	0	none	4.940000000000003e-4	0	8	4.940000000000003e-4
chr2-009459641-T-*	chr2	9459641	T	*	47	PASS	0	none	0.148546	0	22	0.148546
chr2-009459641-T-A	chr2	9459641	T	A	47	PASS	0	none	5.2999999999999994e-5	0	22	5.2999999999999994e-5
chr2-009459642-T-*	chr2	9459642	T	*	42	PASS	0	none	0.07490500000000001	0	32	0.07490500000000001
chr2-009459642-T-A	chr2	9459642	T	A	42	PASS	2.3e-6	nfe	6.999999999999998e-5	0	32	6.999999999999998e-5
chr2-009459665-TTGGAGAC-CTGGAGAC	chr2	9459665	TTGGAGAC	CTGGAGAC	78	VQSRTrancheINDEL99.50to99.90	0	none	0	0	36	1e-6
chr2-009459665-TTGGAGAC-T	chr2	9459665	TTGGAGAC	T	78	VQSRTrancheINDEL99.50to99.90	0	none	9e-6	0	36	9e-6
chr2-009459665-TTGGAGAC-TGAGAC	chr2	9459665	TTGGAGAC	TGAGAC	78	VQSRTrancheINDEL99.50to99.90	0	none	9e-6	0	36	9e-6
chr2-009459665-TTGGAGAC-TTTGGTGGAGAC	chr2	9459665	TTGGAGAC	TTTGGTGGAGAC	78	VQSRTrancheINDEL99.50to99.90	0	none	0	0	36	1e-6
chr2-009459719-A-G	chr2	9459719	A	G	6911317	PASS	0.60852	mid	0.5340490000000008	31	60	0.60852
chr2-009459736-A-G	chr2	9459736	A	G	6882992	PASS	0.60888	mid	0.531339	45	78	0.60888
chr2-009467691-CTTT-*	chr2	9467691	CTTT	*	75834	ExcessHet	0	none	0	0	126	1e-6
chr2-009467691-CTTT-ATTT	chr2	9467691	CTTT	ATTT	75834	ExcessHet	0	none	0	0	126	1e-6
chr2-009467691-CTTT-C	chr2	9467691	CTTT	C	75834	ExcessHet	0	none	0	0	126	1e-6
chr2-009467691-CTTT-CGTTT	chr2	9467691	CTTT	CGTTT	75834	ExcessHet	0	none	0	0	126	1e-6
chr2-009467691-CTTT-CT	chr2	9467691	CTTT	CT	75834	ExcessHet	0	none	6.330000000000003e-4	0	126	6.330000000000003e-4
chr2-009467691-CTTT-CTT	chr2	9467691	CTTT	CTT	75834	ExcessHet	0	none	0.04098900000000001	0	126	0.04098900000000001
chr2-009467691-CTTT-CTTTT	chr2	9467691	CTTT	CTTTT	75834	ExcessHet	0	none	0.033323	4	126	0.033323
chr2-009467691-CTTT-CTTTTT	chr2	9467691	CTTT	CTTTTT	75834	ExcessHet	0	none	4.05e-4	0	126	4.05e-4
chr2-009467691-CTTT-CTTTTTTTTTT	chr2	9467691	CTTT	CTTTTTTTTTT	75834	ExcessHet	0	none	0	0	126	1e-6
chr2-009467691-CTTT-CTTTTTTTTTTT	chr2	9467691	CTTT	CTTTTTTTTTTT	75834	ExcessHet	0	none	2.2000000000000003e-5	0	126	2.2000000000000003e-5
chr2-009467702-C-*	chr2	9467702	C	*	5108	PASS	0	none	2.9400000000000004e-4	0	52	2.9400000000000004e-4
chr2-009467702-C-A	chr2	9467702	C	A	5108	PASS	0.0034504	eas	0.004917	3	52	0.004917
chr2-009467702-C-G	chr2	9467702	C	G	5108	PASS	3.6e-7	nfe	2.2000000000000003e-5	0	52	2.2000000000000003e-5
chr2-009467702-C-T	chr2	9467702	C	T	5108	PASS	3.044e-5	afr	2.9400000000000004e-4	0	52	2.9400000000000004e-4
chr2-009467736-G-T	chr2	9467736	G	T	302	PASS	2.227e-5	eas	2.2999999999999995e-4	0	84	2.2999999999999995e-4
chr2-009467741-G-T	chr2	9467741	G	T	927	PASS	2.677e-5	afr	7.720000000000004e-4	0	52	7.720000000000004e-4
chr2-009471213-CAAA-AAAA	chr2	9471213	CAAA	AAAA	455409	ExcessHet	0	none	0	0	94	1e-6
chr2-009471213-CAAA-C	chr2	9471213	CAAA	C	455409	ExcessHet	0	none	3.6999999999999985e-5	0	94	3.6999999999999985e-5
chr2-009471213-CAAA-CA	chr2	9471213	CAAA	CA	455409	ExcessHet	0	none	0.004641	0	94	0.004641
chr2-009471213-CAAA-CAA	chr2	9471213	CAAA	CAA	455409	ExcessHet	0	none	0.12588400000000002	11	94	0.12588400000000002
chr2-009471213-CAAA-CAAAA	chr2	9471213	CAAA	CAAAA	455409	ExcessHet	0	none	0.12765700000000002	11	94	0.12765700000000002
chr2-009471213-CAAA-CAAAAA	chr2	9471213	CAAA	CAAAAA	455409	ExcessHet	0	none	0.002562	0	94	0.002562
chr2-009471213-CAAA-CAAAAAA	chr2	9471213	CAAA	CAAAAAA	455409	ExcessHet	0	none	3.6999999999999985e-5	0	94	3.6999999999999985e-5
chr2-009471503-CTG-ATG	chr2	9471503	CTG	ATG	317162	PASS	0	none	0.019861	4	132	0.019861
chr2-009471503-CTG-C	chr2	9471503	CTG	C	317162	PASS	0	none	0	0	132	1e-6
chr2-009472772-A-C	chr2	9472772	A	C	14379084	PASS	0.72315	afr	0.5813810000000004	73	126	0.72315
chr2-009472801-A-G	chr2	9472801	A	G	37602	PASS	0.0024485	nfe	0.00144799999999999	1	128	0.0024485
chr2-009473160-T-C	chr2	9473160	T	C	9462591	PASS	0.72374	afr	0.5622050000000002	76	130	0.72374
chr2-009473199-G-A	chr2	9473199	G	A	7900353	PASS	0.61405	mid	0.5357680000000007	76	128	0.61405
chr2-009473204-A-G	chr2	9473204	A	G	11150	PASS	0.0010442	mid	5.640000000000005e-4	1	128	0.0010442
chr2-009474394-G-A	chr2	9474394	G	A	3601331	PASS	0.72233	afr	0.4668719999999995	0	0	0.72233
chr2-009474538-GGCCCCGCCCC-*	chr2	9474538	GGCCCCGCCCC	*	2695880	PASS	0	none	0	0	34	1e-6
chr2-009474538-GGCCCCGCCCC-AGCCCCGCCCC	chr2	9474538	GGCCCCGCCCC	AGCCCCGCCCC	2695880	PASS	0	none	0	0	34	1e-6
chr2-009474538-GGCCCCGCCCC-G	chr2	9474538	GGCCCCGCCCC	G	2695880	PASS	1.723e-5	afr	9e-6	0	34	1.723e-5
chr2-009474538-GGCCCCGCCCC-GGCCCC	chr2	9474538	GGCCCCGCCCC	GGCCCC	2695880	PASS	0	none	0.00188599999999999	0	34	0.00188599999999999
chr2-009474538-GGCCCCGCCCC-GGCCCCGCCCCGCCCC	chr2	9474538	GGCCCCGCCCC	GGCCCCGCCCCGCCCC	2695880	PASS	0	none	0.170185	2	34	0.170185
chr2-009474538-GGCCCCGCCCC-GGCCCCGCCCCGCCCCGCCCC	chr2	9474538	GGCCCCGCCCC	GGCCCCGCCCCGCCCCGCCCC	2695880	PASS	0	none	0.004379	0	34	0.004379
chr2-009474538-GGCCCCGCCCC-GGCCCCGCCCCGCCCCGCCCCGCCCC	chr2	9474538	GGCCCCGCCCC	GGCCCCGCCCCGCCCCGCCCCGCCCC	2695880	PASS	0	none	2.2000000000000003e-5	0	34	2.2000000000000003e-5
chr2-009474538-GGCCCCGCCCC-GGCCCGCCCCGCCCC	chr2	9474538	GGCCCCGCCCC	GGCCCGCCCCGCCCC	2695880	PASS	0	none	0	0	34	1e-6
chr2-009474664-G-A	chr2	9474664	G	A	52	PASS	0	none	2.2000000000000003e-5	0	40	2.2000000000000003e-5
chr2-009474664-G-T	chr2	9474664	G	T	52	PASS	0	none	0	0	40	1e-6
chr2-009475546-A-G	chr2	9475546	A	G	1742835	PASS	0.54774	nfe	0.41729499999999975	0	0	0.54774
chr2-009475546-A-T	chr2	9475546	A	T	1742835	PASS	0	none	9e-6	0	0	9e-6
chr2-009475752-T-C	chr2	9475752	T	C	6186204	PASS	0.68128	afr	0.5539700000000001	71	124	0.68128
chr2-009475906-A-*	chr2	9475906	A	*	11924960	PASS	0	none	0	0	134	1e-6
chr2-009475906-A-G	chr2	9475906	A	G	11924960	PASS	0.61275	mid	0.543892	79	134	0.61275
chr2-009475932-G-A	chr2	9475932	G	A	351202	PASS	0.028403	nfe	0.013908	10	134	0.028403
chr2-009476032-C-G	chr2	9476032	C	G	531611	PASS	0.029702	nfe	0.01682800000000001	5	134	0.029702
chr2-009476172-TAGG-T	chr2	9476172	TAGG	T	11405621.97	PASS	0.6035	mid	0.5353950000000007	79	134	0.6035
chr2-009478445-CT-C	chr2	9478445	CT	C	598.97	PASS	0	none	0	1	134	1e-6
chr2-009478445-CT-CTT	chr2	9478445	CT	CTT	598.97	PASS	0	none	0	0	134	1e-6
chr2-009481554-G-A	chr2	9481554	G	A	8892517	PASS	0.62078	mid	0.5585050000000001	78	134	0.62078
chr2-009484447-G-A	chr2	9484447	G	A	619	PASS	6.697e-5	nfe	0	1	134	6.697e-5
chr2-009484514-C-T	chr2	9484514	C	T	357662	PASS	0.024557	mid	0.01522199999999999	2	134	0.024557
chr2-009484665-T-A	chr2	9484665	T	A	5850348	PASS	0.55663	mid	0.4696569999999994	70	134	0.55663
chr2-009485292-C-T	chr2	9485292	C	T	93776	PASS	0.33007	nfe	0.05942100000000001	0	0	0.33007
chr2-009485320-C-*	chr2	9485320	C	*	128890	PASS	0	none	2.2000000000000003e-5	0	0	2.2000000000000003e-5
chr2-009485320-C-T	chr2	9485320	C	T	128890	PASS	0.41452	nfe	0.082826	0	0	0.41452
chr2-009486829-CAAAAAA-AAAAAAA	chr2	9486829	CAAAAAA	AAAAAAA	16421	PASS	0	none	6.999999999999998e-5	0	0	6.999999999999998e-5
chr2-009486829-CAAAAAA-C	chr2	9486829	CAAAAAA	C	16421	PASS	0	none	9e-6	0	0	9e-6
chr2-009486829-CAAAAAA-CAA	chr2	9486829	CAAAAAA	CAA	16421	PASS	0	none	2.720000000000003e-4	0	0	2.720000000000003e-4
chr2-009486829-CAAAAAA-CAAA	chr2	9486829	CAAAAAA	CAAA	16421	PASS	0	none	6.310000000000003e-4	0	0	6.310000000000003e-4
chr2-009486829-CAAAAAA-CAAAA	chr2	9486829	CAAAAAA	CAAAA	16421	PASS	0	none	0.00193399999999999	0	0	0.00193399999999999
chr2-009486829-CAAAAAA-CAAAAA	chr2	9486829	CAAAAAA	CAAAAA	16421	PASS	0	none	0.005089	0	0	0.005089
chr2-009486829-CAAAAAA-CAAAAAAA	chr2	9486829	CAAAAAA	CAAAAAAA	16421	PASS	0	none	0.002606	0	0	0.002606
chr2-009486829-CAAAAAA-CAAAAAAAA	chr2	9486829	CAAAAAA	CAAAAAAAA	16421	PASS	0	none	2.500000000000001e-4	0	0	2.500000000000001e-4
chr2-009486829-CAAAAAA-CAAAAAAAAA	chr2	9486829	CAAAAAA	CAAAAAAAAA	16421	PASS	0	none	9e-6	0	0	9e-6
chr2-009486829-CAAAAAA-CAAAAAAAAAAAA	chr2	9486829	CAAAAAA	CAAAAAAAAAAAA	16421	PASS	0	none	9e-6	0	0	9e-6
chr2-009487358-G-A	chr2	9487358	G	A	35057	PASS	0	none	0.02543200000000001	0	0	0.02543200000000001
chr2-009487595-A-G	chr2	9487595	A	G	26610	PASS	0.060738	nfe	0.01317799999999998	0	0	0.060738
chr2-009487683-T-C	chr2	9487683	T	C	82372	PASS	0.050544	nfe	0.031276	0	0	0.050544
chr2-009488467-A-G	chr2	9488467	A	G	145304	PASS	0.029218	nfe	0.01537999999999999	6	134	0.029218
chr2-009488534-A-G	chr2	9488534	A	G	120904	PASS	0.034118	nfe	0.01935700000000001	4	128	0.034118
chr2-009488692-A-G	chr2	9488692	A	G	9903	PASS	0.10778	amr	0.003183	0	2	0.10778
chr2-009489725-CAAAAAAAAAAA-C	chr2	9489725	CAAAAAAAAAAA	C	37640.97	PASS	0	none	9e-6	0	0	9e-6
chr2-009489725-CAAAAAAAAAAA-CA	chr2	9489725	CAAAAAAAAAAA	CA	37640.97	PASS	0	none	8.9e-5	0	0	8.9e-5
chr2-009489725-CAAAAAAAAAAA-CAA	chr2	9489725	CAAAAAAAAAAA	CAA	37640.97	PASS	0	none	5.2999999999999994e-5	0	0	5.2999999999999994e-5
chr2-009489725-CAAAAAAAAAAA-CAAA	chr2	9489725	CAAAAAAAAAAA	CAAA	37640.97	PASS	0	none	1.87e-4	0	0	1.87e-4
chr2-009489725-CAAAAAAAAAAA-CAAAA	chr2	9489725	CAAAAAAAAAAA	CAAAA	37640.97	PASS	0	none	6.080000000000004e-4	0	0	6.080000000000004e-4
chr2-009489725-CAAAAAAAAAAA-CAAAAA	chr2	9489725	CAAAAAAAAAAA	CAAAAA	37640.97	PASS	0	none	0.002806	0	0	0.002806
chr2-009489725-CAAAAAAAAAAA-CAAAAAA	chr2	9489725	CAAAAAAAAAAA	CAAAAAA	37640.97	PASS	0	none	0.004731	0	0	0.004731
chr2-009489725-CAAAAAAAAAAA-CAAAAAAA	chr2	9489725	CAAAAAAAAAAA	CAAAAAAA	37640.97	PASS	0	none	0.005115	0	0	0.005115
chr2-009489725-CAAAAAAAAAAA-CAAAAAAAA	chr2	9489725	CAAAAAAAAAAA	CAAAAAAAA	37640.97	PASS	0	none	0.003284	0	0	0.003284
chr2-009489725-CAAAAAAAAAAA-CAAAAAAAAA	chr2	9489725	CAAAAAAAAAAA	CAAAAAAAAA	37640.97	PASS	0	none	0.002531	0	0	0.002531
chr2-009489725-CAAAAAAAAAAA-CAAAAAAAAAA	chr2	9489725	CAAAAAAAAAAA	CAAAAAAAAAA	37640.97	PASS	0	none	0.002431	0	0	0.002431
chr2-009489725-CAAAAAAAAAAA-CAAAAAAAAAAAA	chr2	9489725	CAAAAAAAAAAA	CAAAAAAAAAAAA	37640.97	PASS	0	none	0.00115199999999999	0	0	0.00115199999999999
chr2-009489725-CAAAAAAAAAAA-CAAAAAAAAAAAAA	chr2	9489725	CAAAAAAAAAAA	CAAAAAAAAAAAAA	37640.97	PASS	0	none	2.720000000000003e-4	0	0	2.720000000000003e-4
chr2-009489725-CAAAAAAAAAAA-CAAAAAAAAAAAAAA	chr2	9489725	CAAAAAAAAAAA	CAAAAAAAAAAAAAA	37640.97	PASS	0	none	0	0	0	1e-6
chr2-009489745-AAAAAC-*	chr2	9489745	AAAAAC	*	898	PASS	0	none	6.999999999999998e-5	0	2	6.999999999999998e-5
chr2-009489745-AAAAAC-A	chr2	9489745	AAAAAC	A	898	PASS	0	none	8.9e-5	0	2	8.9e-5
chr2-009489745-AAAAAC-CAAAAC	chr2	9489745	AAAAAC	CAAAAC	898	PASS	0	none	4.260000000000005e-4	0	2	4.260000000000005e-4
chr2-009489746-AAAACT-*	chr2	9489746	AAAACT	*	192.97	PASS	0	none	2.08e-4	0	2	2.08e-4
chr2-009489746-AAAACT-A	chr2	9489746	AAAACT	A	192.97	PASS	0	none	0	0	2	1e-6
chr2-009489746-AAAACT-AT	chr2	9489746	AAAACT	AT	192.97	PASS	0	none	6.999999999999998e-5	0	2	6.999999999999998e-5
chr2-009489747-AAAC-*	chr2	9489747	AAAC	*	39.97	PASS	0	none	3.590000000000004e-4	0	2	3.590000000000004e-4
chr2-009489747-AAAC-A	chr2	9489747	AAAC	A	39.97	PASS	0	none	3.6999999999999985e-5	0	2	3.6999999999999985e-5
chr2-009489748-AAC-*	chr2	9489748	AAC	*	46.97	PASS	0	none	4.480000000000004e-4	0	2	4.480000000000004e-4
chr2-009489748-AAC-A	chr2	9489748	AAC	A	46.97	PASS	0	none	9e-6	0	2	9e-6
chr2-009489749-AC-*	chr2	9489749	AC	*	30.97	PASS	0	none	4.940000000000003e-4	0	0	4.940000000000003e-4
chr2-009489749-AC-A	chr2	9489749	AC	A	30.97	PASS	0	none	3.6999999999999985e-5	0	0	3.6999999999999985e-5
chr2-009489750-C-*	chr2	9489750	C	*	267	PASS	0	none	5.850000000000005e-4	0	0	5.850000000000005e-4
chr2-009489750-C-A	chr2	9489750	C	A	267	PASS	0	none	2.2899999999999996e-4	0	0	2.2899999999999996e-4
chr2-009489814-T-TA	chr2	9489814	T	TA	515914.97	PASS	0.37641	nfe	0.240086	1	4	0.37641
chr2-009489814-T-TAA	chr2	9489814	T	TAA	515914.97	PASS	0.027202	nfe	0.00864699999999999	0	4	0.027202
chr2-009489814-T-TAAA	chr2	9489814	T	TAAA	515914.97	PASS	0	none	1.47e-4	0	4	1.47e-4
chr2-009489887-T-A	chr2	9489887	T	A	2094315	PASS	0	none	0	0	96	1e-6
chr2-009489887-T-C	chr2	9489887	T	C	2094315	PASS	0.53785	mid	0.3901349999999999	49	96	0.53785
chr2-009490102-C-T	chr2	9490102	C	T	10964879	PASS	0.71214	afr	0.5786120000000003	78	134	0.71214
chr2-009490115-AT-*	chr2	9490115	AT	*	11670287.97	PASS	0	none	0.003575	0	134	0.003575
chr2-009490115-AT-A	chr2	9490115	AT	A	11670287.97	PASS	0.62572	mid	0.550007	78	134	0.62572
chr2-009490412-G-A	chr2	9490412	G	A	737316	PASS	0.025539	mid	0.016591	4	134	0.025539
chr2-009491211-T-C	chr2	9491211	T	C	7355764	PASS	0.58832	mid	0.4730919999999994	70	134	0.58832
chr2-009493008-T-G	chr2	9493008	T	G	10823684	PASS	0.71228	afr	0.5845390000000005	79	134	0.71228
chr2-009493971-G-*	chr2	9493971	G	*	5982447	PASS	0	none	0	0	134	1e-6
chr2-009493971-G-A	chr2	9493971	G	A	5982447	PASS	0.61213	mid	0.545543	78	134	0.61213
chr2-009494727-A-G	chr2	9494727	A	G	15148055	PASS	0.71712	afr	0.5855410000000005	78	134	0.71712
chr2-009494975-TA-*	chr2	9494975	TA	*	16318	PASS	0	none	1.88e-4	0	120	1.88e-4
chr2-009494975-TA-AA	chr2	9494975	TA	AA	16318	PASS	0	none	9e-6	0	120	9e-6
chr2-009494975-TA-GA	chr2	9494975	TA	GA	16318	PASS	0	none	0	0	120	1e-6
chr2-009494975-TA-T	chr2	9494975	TA	T	16318	PASS	0.0034624	nfe	0.01044599999999999	4	120	0.01044599999999999
chr2-009494975-TA-TAA	chr2	9494975	TA	TAA	16318	PASS	0	none	0.002414	0	120	0.002414
chr2-009494975-TA-TAAA	chr2	9494975	TA	TAAA	16318	PASS	0	none	0	0	120	1e-6
chr2-009497202-A-G	chr2	9497202	A	G	437349	PASS	0.015296	sas	0.01445999999999999	3	134	0.015296
chr2-009497274-A-G	chr2	9497274	A	G	4594069	PASS	0.27785	mid	0.186976	23	134	0.27785
chr2-009502120-GAC-G	chr2	9502120	GAC	G	1176.97	VQSRTrancheINDEL95.00to96.00	1.0304e-4	nfe	6.570000000000002e-4	1	134	6.570000000000002e-4
chr2-009502120-GAC-GACAC	chr2	9502120	GAC	GACAC	1176.97	VQSRTrancheINDEL95.00to96.00	0	none	0	0	134	1e-6
chr2-009502349-C-T	chr2	9502349	C	T	8278988	PASS	0.58122	mid	0.47163299999999936	70	132	0.58122
chr2-009502392-C-T	chr2	9502392	C	T	3810283	PASS	0.31278	nfe	0.2647769999999995	47	132	0.31278
chr2-009505503-C-A	chr2	9505503	C	A	524529	PASS	0.045243	nfe	0.02552500000000001	6	134	0.045243
chr2-009505660-C-T	chr2	9505660	C	T	4753559	PASS	0.61972	mid	0.4980019999999995	19	38	0.61972
chr2-009509837-A-G	chr2	9509837	A	G	6676194	PASS	0.71104	afr	0.5718730000000003	78	134	0.71104
chr2-009509848-A-C	chr2	9509848	A	C	277	PASS	6.3e-5	sas	0	0	130	6.3e-5
chr2-009509848-A-G	chr2	9509848	A	G	277	PASS	0	none	9e-6	0	130	9e-6
chr2-009510221-CTT-C	chr2	9510221	CTT	C	10219196.97	PASS	1.032e-5	nfe	3.6999999999999985e-5	0	134	3.6999999999999985e-5
chr2-009510221-CTT-CATAATT	chr2	9510221	CTT	CATAATT	10219196.97	PASS	0	none	0.4768789999999994	70	134	0.4768789999999994
chr2-009510221-CTT-CATT	chr2	9510221	CTT	CATT	10219196.97	PASS	0	none	0	0	134	1e-6
chr2-009517818-A-*	chr2	9517818	A	*	845909	PASS	0	none	2.9400000000000004e-4	0	134	2.9400000000000004e-4
chr2-009517818-A-T	chr2	9517818	A	T	845909	PASS	0.14705	nfe	0.118493	14	134	0.14705
chr2-009518248-C-*	chr2	9518248	C	*	319	PASS	0	none	9e-6	0	64	9e-6
chr2-009518248-C-A	chr2	9518248	C	A	319	PASS	2.647e-5	afr	8.9e-5	0	64	8.9e-5
chr2-009518248-C-T	chr2	9518248	C	T	319	PASS	7.52e-6	nfe	6.999999999999998e-5	0	64	6.999999999999998e-5
chr2-009518252-GAAAGACCAAAAAA-*	chr2	9518252	GAAAGACCAAAAAA	*	26111	VQSRTrancheINDEL99.95to100.00	0	none	1.6699999999999994e-4	0	92	1.6699999999999994e-4
chr2-009518252-GAAAGACCAAAAAA-AAAAGACCAAAAAA	chr2	9518252	GAAAGACCAAAAAA	AAAAGACCAAAAAA	26111	VQSRTrancheINDEL99.95to100.00	0	none	0.004769	0	92	0.004769
chr2-009518252-GAAAGACCAAAAAA-G	chr2	9518252	GAAAGACCAAAAAA	G	26111	VQSRTrancheINDEL99.95to100.00	0	none	0	0	92	1e-6
chr2-009518252-GAAAGACCAAAAAA-GAAAAAA	chr2	9518252	GAAAGACCAAAAAA	GAAAAAA	26111	VQSRTrancheINDEL99.95to100.00	0	none	0	0	92	1e-6
chr2-009518252-GAAAGACCAAAAAA-GAAAAGACCAAAAAA	chr2	9518252	GAAAGACCAAAAAA	GAAAAGACCAAAAAA	26111	VQSRTrancheINDEL99.95to100.00	0	none	9e-6	0	92	9e-6
chr2-009518252-GAAAGACCAAAAAA-GTCAAAAGACCAAAAAA	chr2	9518252	GAAAGACCAAAAAA	GTCAAAAGACCAAAAAA	26111	VQSRTrancheINDEL99.95to100.00	0	none	0	0	92	1e-6
chr2-009518252-GAAAGACCAAAAAA-TAAAGACCAAAAAA	chr2	9518252	GAAAGACCAAAAAA	TAAAGACCAAAAAA	26111	VQSRTrancheINDEL99.95to100.00	0	none	0.01462699999999999	4	92	0.01462699999999999
chr2-009518256-G-*	chr2	9518256	G	*	43339	VQSRTrancheINDEL99.95to100.00	0	none	1.88e-4	0	88	1.88e-4
chr2-009518256-G-A	chr2	9518256	G	A	43339	VQSRTrancheINDEL99.95to100.00	0.062388	sas	0.01599200000000001	0	88	0.062388
chr2-009518256-G-C	chr2	9518256	G	C	43339	VQSRTrancheINDEL99.95to100.00	1.7762e-4	nfe	4.270000000000005e-4	0	88	4.270000000000005e-4
chr2-009518256-G-GA	chr2	9518256	G	GA	43339	VQSRTrancheINDEL99.95to100.00	0	none	0	0	88	1e-6
chr2-009518256-G-T	chr2	9518256	G	T	43339	VQSRTrancheINDEL99.95to100.00	0.0015951	nfe	7.260000000000005e-4	1	88	0.0015951
chr2-009518259-CAAAAAAAAAAAAAA-*	chr2	9518259	CAAAAAAAAAAAAAA	*	854615	PASS	0	none	7.020000000000006e-4	0	54	7.020000000000006e-4
chr2-009518259-CAAAAAAAAAAAAAA-AAAAAAAAAAAAAAA	chr2	9518259	CAAAAAAAAAAAAAA	AAAAAAAAAAAAAAA	854615	PASS	0	none	0.006691	0	54	0.006691
chr2-009518259-CAAAAAAAAAAAAAA-C	chr2	9518259	CAAAAAAAAAAAAAA	C	854615	PASS	4.388e-5	nfe	3.6999999999999985e-5	0	54	4.388e-5
chr2-009518259-CAAAAAAAAAAAAAA-CA	chr2	9518259	CAAAAAAAAAAAAAA	CA	854615	PASS	0	none	0.003137	0	54	0.003137
chr2-009518259-CAAAAAAAAAAAAAA-CAA	chr2	9518259	CAAAAAAAAAAAAAA	CAA	854615	PASS	0	none	0	0	54	1e-6
chr2-009518259-CAAAAAAAAAAAAAA-CAAA	chr2	9518259	CAAAAAAAAAAAAAA	CAAA	854615	PASS	0	none	0	0	54	1e-6
chr2-009518259-CAAAAAAAAAAAAAA-CAAAA	chr2	9518259	CAAAAAAAAAAAAAA	CAAAA	854615	PASS	0	none	3.6999999999999985e-5	0	54	3.6999999999999985e-5
chr2-009518259-CAAAAAAAAAAAAAA-CAAAAA	chr2	9518259	CAAAAAAAAAAAAAA	CAAAAA	854615	PASS	0	none	5.2999999999999994e-5	0	54	5.2999999999999994e-5
chr2-009518259-CAAAAAAAAAAAAAA-CAAAAAA	chr2	9518259	CAAAAAAAAAAAAAA	CAAAAAA	854615	PASS	0	none	1.47e-4	0	54	1.47e-4
chr2-009518259-CAAAAAAAAAAAAAA-CAAAAAAA	chr2	9518259	CAAAAAAAAAAAAAA	CAAAAAAA	854615	PASS	0	none	4.04e-4	0	54	4.04e-4
chr2-009518259-CAAAAAAAAAAAAAA-CAAAAAAAA	chr2	9518259	CAAAAAAAAAAAAAA	CAAAAAAAA	854615	PASS	0	none	0.00129899999999999	0	54	0.00129899999999999
chr2-009518259-CAAAAAAAAAAAAAA-CAAAAAAAAA	chr2	9518259	CAAAAAAAAAAAAAA	CAAAAAAAAA	854615	PASS	0	none	0.004126	1	54	0.004126
chr2-009518259-CAAAAAAAAAAAAAA-CAAAAAAAAAA	chr2	9518259	CAAAAAAAAAAAAAA	CAAAAAAAAAA	854615	PASS	0	none	0.01110599999999999	2	54	0.01110599999999999
chr2-009518259-CAAAAAAAAAAAAAA-CAAAAAAAAAAA	chr2	9518259	CAAAAAAAAAAAAAA	CAAAAAAAAAAA	854615	PASS	0	none	0.02457	3	54	0.02457
chr2-009518259-CAAAAAAAAAAAAAA-CAAAAAAAAAAAA	chr2	9518259	CAAAAAAAAAAAAAA	CAAAAAAAAAAAA	854615	PASS	0	none	0.05513200000000001	12	54	0.05513200000000001
chr2-009518259-CAAAAAAAAAAAAAA-CAAAAAAAAAAAAA	chr2	9518259	CAAAAAAAAAAAAAA	CAAAAAAAAAAAAA	854615	PASS	0	none	0.089077	9	54	0.089077
chr2-009518259-CAAAAAAAAAAAAAA-CAAAAAAAAAAAAAAA	chr2	9518259	CAAAAAAAAAAAAAA	CAAAAAAAAAAAAAAA	854615	PASS	0	none	0.111048	9	54	0.111048
chr2-009518259-CAAAAAAAAAAAAAA-CAAAAAAAAAAAAAAAA	chr2	9518259	CAAAAAAAAAAAAAA	CAAAAAAAAAAAAAAAA	854615	PASS	0	none	0.02949300000000001	1	54	0.02949300000000001
chr2-009518259-CAAAAAAAAAAAAAA-CAAAAAAAAAAAAAAAAA	chr2	9518259	CAAAAAAAAAAAAAA	CAAAAAAAAAAAAAAAAA	854615	PASS	0	none	0.005584	0	54	0.005584
chr2-009518259-CAAAAAAAAAAAAAA-CAAAAAAAAAAAAAAAAAA	chr2	9518259	CAAAAAAAAAAAAAA	CAAAAAAAAAAAAAAAAAA	854615	PASS	0	none	0.00125099999999999	0	54	0.00125099999999999
chr2-009518259-CAAAAAAAAAAAAAA-CAAAAAAAAAAAAAAAAAAA	chr2	9518259	CAAAAAAAAAAAAAA	CAAAAAAAAAAAAAAAAAAA	854615	PASS	0	none	6.999999999999998e-5	0	54	6.999999999999998e-5
chr2-009518259-CAAAAAAAAAAAAAA-CAAAAAAAAAAAAAAAAAAAA	chr2	9518259	CAAAAAAAAAAAAAA	CAAAAAAAAAAAAAAAAAAAA	854615	PASS	0	none	2.2000000000000003e-5	0	54	2.2000000000000003e-5
chr2-009518259-CAAAAAAAAAAAAAA-CAAAAAAAAAAAAAAAAAAAAA	chr2	9518259	CAAAAAAAAAAAAAA	CAAAAAAAAAAAAAAAAAAAAA	854615	PASS	0	none	6.999999999999998e-5	0	54	6.999999999999998e-5
chr2-009518259-CAAAAAAAAAAAAAA-CAAAAAAAAAAAAAAAAAAAAAA	chr2	9518259	CAAAAAAAAAAAAAA	CAAAAAAAAAAAAAAAAAAAAAA	854615	PASS	0	none	0	0	54	1e-6
chr2-009518259-CAAAAAAAAAAAAAA-CAAAAAAAAAAAAAAAAAAAAAAAAA	chr2	9518259	CAAAAAAAAAAAAAA	CAAAAAAAAAAAAAAAAAAAAAAAAA	854615	PASS	0	none	9e-6	0	54	9e-6
chr2-009518259-CAAAAAAAAAAAAAA-CAAAAAAAAAAAAAAAAAAAAAAAAAAAAAAAAAAAAAAAAAAAAAAAAAAA	chr2	9518259	CAAAAAAAAAAAAAA	CAAAAAAAAAAAAAAAAAAAAAAAAAAAAAAAAAAAAAAAAAAAAAAAAAAA	854615	PASS	0	none	0	0	54	1e-6
chr2-009518259-CAAAAAAAAAAAAAA-CCAAAAAAAAAAAAAAA	chr2	9518259	CAAAAAAAAAAAAAA	CCAAAAAAAAAAAAAAA	854615	PASS	0	none	0	0	54	1e-6
chr2-009518260-A-*	chr2	9518260	A	*	242	PASS	0	none	0.187057	20	44	0.187057
chr2-009518260-A-C	chr2	9518260	A	C	242	PASS	2.5969e-4	nfe	6.320000000000003e-4	0	44	6.320000000000003e-4
chr2-009518261-A-*	chr2	9518261	A	*	64	VQSRTrancheINDEL99.50to99.90	0	none	0.10508100000000002	15	56	0.10508100000000002
chr2-009518261-A-AAC	chr2	9518261	A	AAC	64	VQSRTrancheINDEL99.50to99.90	0	none	2.2000000000000003e-5	0	56	2.2000000000000003e-5
chr2-009518261-A-C	chr2	9518261	A	C	64	VQSRTrancheINDEL99.50to99.90	9.26e-6	nfe	0	0	56	9.26e-6
chr2-009518287-C-*	chr2	9518287	C	*	1000	PASS	0	none	9e-6	0	112	9e-6
chr2-009518287-C-A	chr2	9518287	C	A	1000	PASS	1.7608e-4	eas	0.00125299999999999	0	112	0.00125299999999999
chr2-009518287-C-T	chr2	9518287	C	T	1000	PASS	0	none	0	0	112	1e-6
chr2-009518297-C-A	chr2	9518297	C	A	1145	PASS	5.807e-4	mid	0.00122799999999999	0	112	0.00122799999999999
chr2-009518303-C-A	chr2	9518303	C	A	240	PASS	6.23e-6	nfe	1.47e-4	1	122	1.47e-4
chr2-009521055-T-C	chr2	9521055	T	C	3897003	PASS	0.70914	mid	0.6236160000000003	66	108	0.70914
chr2-009521321-A-G	chr2	9521321	A	G	102120	PASS	0.010131	nfe	0.005622	2	134	0.010131
chr2-009521460-C-T	chr2	9521460	C	T	4259532	PASS	0.6867	afr	0.615461	66	104	0.6867
chr2-009521511-T-C	chr2	9521511	T	C	2773	PASS	0.0021542	nfe	5.630000000000005e-4	0	72	0.0021542
chr2-009521646-G-A	chr2	9521646	G	A	214154	PASS	0.17583	nfe	0.082586	0	0	0.17583
chr2-009521672-G-T	chr2	9521672	G	T	137260	PASS	0.16425	nfe	0.058382	0	0	0.16425
chr2-009521840-TCTGCCTGC-T	chr2	9521840	TCTGCCTGC	T	97428.97	PASS	0	none	0	0	0	1e-6
chr2-009521840-TCTGCCTGC-TCTGC	chr2	9521840	TCTGCCTGC	TCTGC	97428.97	PASS	0	none	3.6999999999999985e-5	0	0	3.6999999999999985e-5
chr2-009521840-TCTGCCTGC-TCTGCCTGCCTGCCTGC	chr2	9521840	TCTGCCTGC	TCTGCCTGCCTGCCTGC	97428.97	PASS	0	none	3.6999999999999985e-5	0	0	3.6999999999999985e-5
chr2-009521840-TCTGCCTGC-TCTGCCTGCCTGCCTGCCTGCCTGCCTGCCTGC	chr2	9521840	TCTGCCTGC	TCTGCCTGCCTGCCTGCCTGCCTGCCTGCCTGC	97428.97	PASS	0	none	3.6999999999999985e-5	0	0	3.6999999999999985e-5
chr2-009521840-TCTGCCTGC-TCTGCCTGCCTGCCTGCCTGCCTGCCTGCCTGCCTGC	chr2	9521840	TCTGCCTGC	TCTGCCTGCCTGCCTGCCTGCCTGCCTGCCTGCCTGC	97428.97	PASS	0	none	9e-6	0	0	9e-6
chr2-009521840-TCTGCCTGC-TCTGCCTGCCTGCCTGCCTGCCTGCCTGCCTGCCTGCCTGC	chr2	9521840	TCTGCCTGC	TCTGCCTGCCTGCCTGCCTGCCTGCCTGCCTGCCTGCCTGC	97428.97	PASS	0	none	9e-6	0	0	9e-6
chr2-009521840-TCTGCCTGC-TCTGCCTGCCTGCCTGCCTGCCTGCCTGCCTGCCTGCCTGCCTGC	chr2	9521840	TCTGCCTGC	TCTGCCTGCCTGCCTGCCTGCCTGCCTGCCTGCCTGCCTGCCTGC	97428.97	PASS	0	none	2.2000000000000003e-5	0	0	2.2000000000000003e-5
chr2-009521840-TCTGCCTGC-TCTTCCCTGCCTGC	chr2	9521840	TCTGCCTGC	TCTTCCCTGCCTGC	97428.97	PASS	0	none	0.00144299999999999	0	0	0.00144299999999999
chr2-009521840-TCTGCCTGC-TCTTCCCTGCCTGCCTGACTGCCTGCCTGCCTGCCTGC	chr2	9521840	TCTGCCTGC	TCTTCCCTGCCTGCCTGACTGCCTGCCTGCCTGCCTGC	97428.97	PASS	0	none	9e-6	0	0	9e-6
chr2-009521840-TCTGCCTGC-TCTTCCCTGCCTGCCTGC	chr2	9521840	TCTGCCTGC	TCTTCCCTGCCTGCCTGC	97428.97	PASS	0	none	0.01632100000000001	0	0	0.01632100000000001
chr2-009521840-TCTGCCTGC-TCTTCCCTGCCTGCCTGCCCGCCTGCCTGCCTGC	chr2	9521840	TCTGCCTGC	TCTTCCCTGCCTGCCTGCCCGCCTGCCTGCCTGC	97428.97	PASS	0	none	9e-6	0	0	9e-6
chr2-009521840-TCTGCCTGC-TCTTCCCTGCCTGCCTGCCTGC	chr2	9521840	TCTGCCTGC	TCTTCCCTGCCTGCCTGCCTGC	97428.97	PASS	0	none	2.2899999999999996e-4	0	0	2.2899999999999996e-4
chr2-009521840-TCTGCCTGC-TCTTCCCTGCCTGCCTGCCTGCATGCCTGCCTGCCTGACTGCCTGC	chr2	9521840	TCTGCCTGC	TCTTCCCTGCCTGCCTGCCTGCATGCCTGCCTGCCTGACTGCCTGC	97428.97	PASS	0	none	9e-6	0	0	9e-6
chr2-009521840-TCTGCCTGC-TCTTCCCTGCCTGCCTGCCTGCATGCCTGCCTGCCTGCCTGCCTGCCTGCCTGC	chr2	9521840	TCTGCCTGC	TCTTCCCTGCCTGCCTGCCTGCATGCCTGCCTGCCTGCCTGCCTGCCTGCCTGC	97428.97	PASS	0	none	9e-6	0	0	9e-6
chr2-009521840-TCTGCCTGC-TCTTCCCTGCCTGCCTGCCTGCCTGC	chr2	9521840	TCTGCCTGC	TCTTCCCTGCCTGCCTGCCTGCCTGC	97428.97	PASS	0	none	0.00122499999999999	0	0	0.00122499999999999
chr2-009521840-TCTGCCTGC-TCTTCCCTGCCTGCCTGCCTGCCTGCCTGC	chr2	9521840	TCTGCCTGC	TCTTCCCTGCCTGCCTGCCTGCCTGCCTGC	97428.97	PASS	0	none	1.27e-4	0	0	1.27e-4
chr2-009521840-TCTGCCTGC-TCTTCCCTGCCTGCCTGCCTGCCTGCCTGCCTGACTGCCTGCCTGCCTGCCTGC	chr2	9521840	TCTGCCTGC	TCTTCCCTGCCTGCCTGCCTGCCTGCCTGCCTGACTGCCTGCCTGCCTGCCTGC	97428.97	PASS	0	none	9e-6	0	0	9e-6
chr2-009521840-TCTGCCTGC-TCTTCCCTGCCTGCCTGCCTGCCTGCCTGCCTGC	chr2	9521840	TCTGCCTGC	TCTTCCCTGCCTGCCTGCCTGCCTGCCTGCCTGC	97428.97	PASS	0	none	7.710000000000004e-4	0	0	7.710000000000004e-4
chr2-009521840-TCTGCCTGC-TCTTCCCTGCCTGCCTGCCTGCCTGCCTGCCTGCCTGC	chr2	9521840	TCTGCCTGC	TCTTCCCTGCCTGCCTGCCTGCCTGCCTGCCTGCCTGC	97428.97	PASS	0	none	0.00491	0	0	0.00491
chr2-009521840-TCTGCCTGC-TCTTCCCTGCCTGCCTGCCTGCCTGCCTGCCTGCCTGCCTGC	chr2	9521840	TCTGCCTGC	TCTTCCCTGCCTGCCTGCCTGCCTGCCTGCCTGCCTGCCTGC	97428.97	PASS	0	none	0.007611	0	0	0.007611
chr2-009521840-TCTGCCTGC-TCTTCCCTGCCTGCCTGCCTGCCTGCCTGCCTGCCTGCCTGCCTGC	chr2	9521840	TCTGCCTGC	TCTTCCCTGCCTGCCTGCCTGCCTGCCTGCCTGCCTGCCTGCCTGC	97428.97	PASS	0	none	0.002581	0	0	0.002581
chr2-009521840-TCTGCCTGC-TCTTCCCTGCCTGCCTGCCTGCCTGCCTGCCTGCCTGCCTGCCTGCCTGC	chr2	9521840	TCTGCCTGC	TCTTCCCTGCCTGCCTGCCTGCCTGCCTGCCTGCCTGCCTGCCTGCCTGC	97428.97	PASS	0	none	8.180000000000003e-4	0	0	8.180000000000003e-4
chr2-009521840-TCTGCCTGC-TCTTCCCTGCCTGCCTGCCTGCCTGCCTGCCTGCCTGCCTGCCTGCCTGCCTGC	chr2	9521840	TCTGCCTGC	TCTTCCCTGCCTGCCTGCCTGCCTGCCTGCCTGCCTGCCTGCCTGCCTGCCTGC	97428.97	PASS	0	none	2.2899999999999996e-4	0	0	2.2899999999999996e-4
chr2-009521840-TCTGCCTGC-TCTTCCCTGCCTGCCTGCCTGCCTGCCTGCCTGCCTGCCTGCCTGCCTGCCTGCCTGC	chr2	9521840	TCTGCCTGC	TCTTCCCTGCCTGCCTGCCTGCCTGCCTGCCTGCCTGCCTGCCTGCCTGCCTGCCTGC	97428.97	PASS	0	none	1.27e-4	0	0	1.27e-4
chr2-009521840-TCTGCCTGC-TCTTCCCTGCCTGCCTGCCTGCCTGCCTGGCTGCCTGCCTGC	chr2	9521840	TCTGCCTGC	TCTTCCCTGCCTGCCTGCCTGCCTGCCTGGCTGCCTGCCTGC	97428.97	PASS	0	none	9e-6	0	0	9e-6
chr2-009521840-TCTGCCTGC-TCTTGCCTGCCTGCCTGCCTGCCTGCCTGCCTGCCTGC	chr2	9521840	TCTGCCTGC	TCTTGCCTGCCTGCCTGCCTGCCTGCCTGCCTGCCTGC	97428.97	PASS	0	none	9e-6	0	0	9e-6
chr2-009521840-TCTGCCTGC-TCTTGCCTGCCTGCCTGCCTGCCTGCCTGCCTGCCTGCCTGC	chr2	9521840	TCTGCCTGC	TCTTGCCTGCCTGCCTGCCTGCCTGCCTGCCTGCCTGCCTGC	97428.97	PASS	0	none	0	0	0	1e-6
chr2-009521840-TCTGCCTGC-TTCCCTGCCTGCCTGCCTGCCTGCCTGCCTGCCTGC	chr2	9521840	TCTGCCTGC	TTCCCTGCCTGCCTGCCTGCCTGCCTGCCTGCCTGC	97428.97	PASS	0	none	0	0	0	1e-6
chr2-009521841-C-*	chr2	9521841	C	*	55312.97	PASS	0	none	6.999999999999998e-5	0	0	6.999999999999998e-5
chr2-009521841-C-CT	chr2	9521841	C	CT	55312.97	PASS	0.10051	nfe	0.026964	0	0	0.10051
chr2-009521843-G-*	chr2	9521843	G	*	55264	PASS	0	none	0.002706	0	0	0.002706
chr2-009521843-G-C	chr2	9521843	G	C	55264	PASS	0.12757	nfe	0.026964	0	0	0.12757
chr2-009522081-G-A	chr2	9522081	G	A	1405739	PASS	0.71406	afr	0.3663319999999993	45	70	0.71406
chr2-009522281-T-*	chr2	9522281	T	*	1759938	PASS	0	none	9e-6	0	134	9e-6
chr2-009522281-T-C	chr2	9522281	T	C	1759938	PASS	0.30584	nfe	0.24039600000000003	47	134	0.30584
chr2-009522489-T-C	chr2	9522489	T	C	326	PASS	5.511e-5	amr	0	1	134	5.511e-5
chr2-009523385-T-A	chr2	9523385	T	A	194054	PASS	0.020958	mid	0.01319999999999998	2	134	0.020958
chr2-009527463-A-G	chr2	9527463	A	G	16095	PASS	0.076606	afr	0.003386	0	8	0.076606
chr2-009527622-T-C	chr2	9527622	T	C	884155	PASS	0.2306	mid	0.15571200000000002	23	130	0.2306
chr2-009535930-GAA-AAA	chr2	9535930	GAA	AAA	28050	VQSRTrancheINDEL95.00to96.00	0	none	5.870000000000005e-4	0	124	5.870000000000005e-4
chr2-009535930-GAA-G	chr2	9535930	GAA	G	28050	VQSRTrancheINDEL95.00to96.00	2.87e-6	nfe	3.6999999999999985e-5	0	124	3.6999999999999985e-5
chr2-009535930-GAA-GA	chr2	9535930	GAA	GA	28050	VQSRTrancheINDEL95.00to96.00	0	none	0.01078699999999998	0	124	0.01078699999999998
chr2-009535930-GAA-GAAA	chr2	9535930	GAA	GAAA	28050	VQSRTrancheINDEL95.00to96.00	0	none	0.01372099999999999	3	124	0.01372099999999999
chr2-009535930-GAA-GAAAA	chr2	9535930	GAA	GAAAA	28050	VQSRTrancheINDEL95.00to96.00	0	none	1.0799999999999996e-4	0	124	1.0799999999999996e-4
chr2-009543126-C-T	chr2	9543126	C	T	33608	PASS	0.006644	nfe	0.003144	1	134	0.006644
chr2-009543323-T-C	chr2	9543323	T	C	200	PASS	3.25e-6	nfe	0	1	134	3.25e-6
chr2-009555759-G-A	chr2	9555759	G	A	1632467	PASS	0	none	9e-6	0	130	9e-6
chr2-009555759-G-C	chr2	9555759	G	C	1632467	PASS	0	none	0	0	130	1e-6
chr2-009555759-G-T	chr2	9555759	G	T	1632467	PASS	0.22538	mid	0.16863700000000004	24	130	0.22538
chr2-009555777-A-G	chr2	9555777	A	G	6259452	PASS	0.91751	afr	0.6324080000000004	83	130	0.91751
chr2-009585429-CAA-C	chr2	9585429	CAA	C	337876.97	PASS	0.13821	afr	0.01632800000000001	1	134	0.13821
chr2-009587387-A-G	chr2	9587387	A	G	556	PASS	1.97e-6	nfe	0	1	134	1.97e-6
chr2-009587528-C-T	chr2	9587528	C	T	1469622	PASS	0.12679	afr	0.106373	17	134	0.12679
chr2-009588059-A-G	chr2	9588059	A	G	22401	PASS	0.0019087	nfe	0.00144799999999999	1	134	0.0019087
chr2-009588445-A-G	chr2	9588445	A	G	2678485	PASS	0.23885	nfe	0.203084	34	132	0.23885
chr2-009588448-G-T	chr2	9588448	G	T	378356	PASS	0.033891	nfe	0.02250400000000002	3	132	0.033891
chr2-009630460-G-GCGGGGC	chr2	9630460	G	GCGGGGC	8470659.97	PASS	0.28223	nfe	0.245063	36	134	0.28223
chr2-009630460-G-GCGGGGCCGGGGC	chr2	9630460	G	GCGGGGCCGGGGC	8470659.97	PASS	2.1882e-4	sas	2.2000000000000003e-5	0	134	2.1882e-4
chr2-009630484-G-A	chr2	9630484	G	A	1057410	PASS	0.057667	nfe	0.03117300000000001	6	128	0.057667
chr2-009630725-G-A	chr2	9630725	G	A	7656	PASS	0.006154	nfe	0.002033	0	0	0.006154
chr2-009684382-T-C	chr2	9684382	T	C	24428	PASS	0.10945	nfe	0.01808000000000001	0	0	0.10945
chr2-009843226-G-C	chr2	9843226	G	C	117131	PASS	0.052704	afr	0.02676600000000001	2	54	0.052704
chr2-009843238-A-C	chr2	9843238	A	C	41	PASS	1.705e-5	nfe	3.6999999999999985e-5	0	72	3.6999999999999985e-5
chr2-009843400-G-A	chr2	9843400	G	A	776367	PASS	0.079597	afr	0.05490500000000001	8	134	0.079597
chr2-009843401-C-A	chr2	9843401	C	A	776367	PASS	0.079393	afr	0.05490500000000001	8	134	0.079393
chr2-009843453-C-*	chr2	9843453	C	*	710216	PASS	0	none	9.160000000000004e-4	0	134	9.160000000000004e-4
chr2-009843453-C-G	chr2	9843453	C	G	710216	PASS	0.082638	afr	0.05658900000000002	8	134	0.082638
chr2-009843462-A-*	chr2	9843462	A	*	20043650	PASS	0	none	9.160000000000004e-4	0	134	9.160000000000004e-4
chr2-009843462-A-AG	chr2	9843462	A	AG	20043650	PASS	0.99646	nfe	0.9870440000000004	134	134	0.99646
chr2-009843462-A-AGGCTTCTCCAGCGTTTCCGGCCGGAAG	chr2	9843462	A	AGGCTTCTCCAGCGTTTCCGGCCGGAAG	20043650	PASS	0	none	0	0	134	1e-6
chr2-009843462-A-AGGCTTCTCCGGCCGGAAG	chr2	9843462	A	AGGCTTCTCCGGCCGGAAG	20043650	PASS	0.0036916	afr	1.0799999999999996e-4	0	134	0.0036916
chr2-009843462-A-G	chr2	9843462	A	G	20043650	PASS	3.2e-7	nfe	9e-6	0	134	9e-6
chr2-009843557-G-T	chr2	9843557	G	T	8355845	PASS	0.70141	eas	0.49751799999999946	72	134	0.70141
chr2-009843575-A-G	chr2	9843575	A	G	889168	PASS	0.082416	afr	0.056188	8	134	0.082416
chr2-009843587-A-*	chr2	9843587	A	*	18490684	PASS	0	none	9e-6	0	134	9e-6
chr2-009843587-A-C	chr2	9843587	A	C	18490684	PASS	0.99552	nfe	0.9641450000000008	132	134	0.99552
chr2-009843587-A-G	chr2	9843587	A	G	18490684	PASS	1.455e-5	nfe	9e-6	0	134	1.455e-5
chr2-009843688-G-A	chr2	9843688	G	A	469903	PASS	0.064473	nfe	0.04531600000000001	8	132	0.064473
chr2-009843727-A-G	chr2	9843727	A	G	401222	PASS	0.073569	afr	0.04682400000000001	8	122	0.073569
chr2-009843831-C-T	chr2	9843831	C	T	176248	PASS	0.072613	afr	0.039573	2	48	0.072613
chr2-009843901-A-C	chr2	9843901	A	C	993	PASS	0	none	1.0699999999999996e-4	0	0	1.0699999999999996e-4
chr2-009843901-A-T	chr2	9843901	A	T	993	PASS	4.0348e-4	nfe	9.839999999999994e-4	0	0	9.839999999999994e-4
chr2-009843904-C-G	chr2	9843904	C	G	240	PASS	0	none	2.08e-4	0	4	2.08e-4
chr2-009843905-T-G	chr2	9843905	T	G	1333	PASS	0.0088879	afr	0.00185999999999999	0	0	0.0088879
chr2-009843910-T-G	chr2	9843910	T	G	654	PASS	7.0182e-4	nfe	6.780000000000002e-4	0	0	7.0182e-4
chr2-009843916-A-C	chr2	9843916	A	C	3779	VQSRTrancheSNP99.90to99.95	0	none	9e-6	0	0	9e-6
chr2-009843916-A-G	chr2	9843916	A	G	3779	VQSRTrancheSNP99.90to99.95	0	none	6.999999999999998e-5	0	0	6.999999999999998e-5
chr2-009843916-A-T	chr2	9843916	A	T	3779	VQSRTrancheSNP99.90to99.95	0.0079875	nfe	0.00591	0	0	0.0079875
chr2-009843920-A-G	chr2	9843920	A	G	3893	PASS	0	none	3.6999999999999985e-5	0	0	3.6999999999999985e-5
chr2-009843920-A-T	chr2	9843920	A	T	3893	PASS	0.0035532	eas	0.007714	0	0	0.007714
chr2-009845118-A-T	chr2	9845118	A	T	401008	PASS	0.069197	afr	0.05561800000000001	5	128	0.069197
chr2-009845212-TC-T	chr2	9845212	TC	T	3396451.97	PASS	0.24241	eas	0.179512	23	134	0.24241
chr2-009845213-C-*	chr2	9845213	C	*	338	PASS	0	none	0.179512	23	134	0.179512
chr2-009845213-C-G	chr2	9845213	C	G	338	PASS	1.18e-6	nfe	0	1	134	1.18e-6
chr2-009845472-A-G	chr2	9845472	A	G	464731	PASS	0.068718	afr	0.05582500000000001	7	124	0.068718
chr2-009845477-T-C	chr2	9845477	T	C	1968989	PASS	0.25129	nfe	0.21214700000000003	26	128	0.25129
chr2-009845498-T-C	chr2	9845498	T	C	448590	PASS	0.071699	afr	0.05471200000000002	7	130	0.071699
chr2-009845498-T-G	chr2	9845498	T	G	448590	PASS	0	none	0	0	130	1e-6
chr2-009845541-T-C	chr2	9845541	T	C	3560786	PASS	0.6991	eas	0.4708399999999994	55	106	0.6991
chr2-009845760-A-G	chr2	9845760	A	G	253589	PASS	0.056514	nfe	0.031647	0	0	0.056514
chr2-009845765-C-T	chr2	9845765	C	T	270346	PASS	0.063573	afr	0.03511800000000002	0	0	0.063573
chr2-009849313-A-G	chr2	9849313	A	G	2832305	PASS	0.32837	eas	0.249219	41	134	0.32837
chr2-009849441-TAAA-*	chr2	9849441	TAAA	*	435265	ExcessHet	0	none	1.88e-4	0	102	1.88e-4
chr2-009849441-TAAA-AAAA	chr2	9849441	TAAA	AAAA	435265	ExcessHet	0	none	7.099999999999998e-5	0	102	7.099999999999998e-5
chr2-009849441-TAAA-T	chr2	9849441	TAAA	T	435265	ExcessHet	0	none	0	0	102	1e-6
chr2-009849441-TAAA-TA	chr2	9849441	TAAA	TA	435265	ExcessHet	0	none	0.00161899999999999	0	102	0.00161899999999999
chr2-009849441-TAAA-TAA	chr2	9849441	TAAA	TAA	435265	ExcessHet	0	none	0.096004	7	102	0.096004
chr2-009849441-TAAA-TAAAA	chr2	9849441	TAAA	TAAAA	435265	ExcessHet	0	none	0.170446	19	102	0.170446
chr2-009849441-TAAA-TAAAAA	chr2	9849441	TAAA	TAAAAA	435265	ExcessHet	0	none	0.003496	0	102	0.003496
chr2-009849441-TAAA-TAAAAAA	chr2	9849441	TAAA	TAAAAAA	435265	ExcessHet	0	none	7.099999999999998e-5	0	102	7.099999999999998e-5
chr2-009849453-C-*	chr2	9849453	C	*	3123	PASS	0	none	7.099999999999998e-5	0	134	7.099999999999998e-5
chr2-009849453-C-A	chr2	9849453	C	A	3123	PASS	3.2e-7	nfe	0	0	134	1e-6
chr2-009849453-C-G	chr2	9849453	C	G	3123	PASS	4.0361e-4	mid	8.9e-5	1	134	4.0361e-4
chr2-009851398-A-T	chr2	9851398	A	T	1581936	PASS	0.33191	eas	0.224062	40	132	0.33191
chr2-009851426-TGA-T	chr2	9851426	TGA	T	89893.97	ExcessHet	1.039e-5	nfe	5.2999999999999994e-5	0	108	5.2999999999999994e-5
chr2-009851426-TGA-TA	chr2	9851426	TGA	TA	89893.97	ExcessHet	0	none	0.05991600000000001	3	108	0.05991600000000001
chr2-009851426-TGA-TAAGA	chr2	9851426	TGA	TAAGA	89893.97	ExcessHet	0	none	5.2999999999999994e-5	0	108	5.2999999999999994e-5
chr2-009851426-TGA-TAGA	chr2	9851426	TGA	TAGA	89893.97	ExcessHet	0	none	0.031766	8	108	0.031766
chr2-009851427-G-*	chr2	9851427	G	*	8631940	PASS	0	none	0.05981500000000001	3	128	0.05981500000000001
chr2-009851427-G-A	chr2	9851427	G	A	8631940	PASS	0.96685	nfe	0.9072290000000004	125	128	0.96685
chr2-009851738-G-A	chr2	9851738	G	A	3448958	PASS	0.29201	nfe	0.243633	36	134	0.29201
chr2-009851949-G-A	chr2	9851949	G	A	43551	PASS	0.016628	mid	0.001986	0	56	0.016628
chr2-009868177-T-G	chr2	9868177	T	G	10387	VQSRTrancheINDEL99.50to99.90	0.0050425	eas	0.00869199999999999	2	84	0.00869199999999999
chr2-009868177-T-TTG	chr2	9868177	T	TTG	10387	VQSRTrancheINDEL99.50to99.90	0	none	0	0	84	1e-6
chr2-009868179-CT-*	chr2	9868179	CT	*	10709	VQSRTrancheINDEL99.90to99.95	0	none	0	0	72	1e-6
chr2-009868179-CT-AT	chr2	9868179	CT	AT	10709	VQSRTrancheINDEL99.90to99.95	0	none	2.2000000000000003e-5	0	72	2.2000000000000003e-5
chr2-009868179-CT-C	chr2	9868179	CT	C	10709	VQSRTrancheINDEL99.90to99.95	1.2e-6	nfe	0	0	72	1.2e-6
chr2-009868179-CT-GT	chr2	9868179	CT	GT	10709	VQSRTrancheINDEL99.90to99.95	0	none	0.00933899999999999	0	72	0.00933899999999999
chr2-009868179-CT-TT	chr2	9868179	CT	TT	10709	VQSRTrancheINDEL99.90to99.95	0	none	2.2000000000000003e-5	0	72	2.2000000000000003e-5
chr2-009868184-A-*	chr2	9868184	A	*	2089	PASS	0	none	9e-6	0	114	9e-6
chr2-009868184-A-G	chr2	9868184	A	G	2089	PASS	0	none	0	0	114	1e-6
chr2-009868184-A-T	chr2	9868184	A	T	2089	PASS	1.9215e-4	eas	0.001965	1	114	0.001965
chr2-009868193-G-T	chr2	9868193	G	T	1542	PASS	3.956e-4	nfe	0.00166799999999999	0	104	0.00166799999999999
chr2-009868214-C-A	chr2	9868214	C	A	734	VQSRTrancheSNP99.90to99.95	5.8e-5	eas	8.67e-4	0	64	8.67e-4
chr2-009868214-C-G	chr2	9868214	C	G	734	VQSRTrancheSNP99.90to99.95	0	none	2.2000000000000003e-5	0	64	2.2000000000000003e-5
chr2-009868214-C-T	chr2	9868214	C	T	734	VQSRTrancheSNP99.90to99.95	0	none	0	0	64	1e-6
chr2-009868222-T-A	chr2	9868222	T	A	177	VQSRTrancheSNP99.80to99.90	1.961e-5	nfe	2.720000000000003e-4	0	70	2.720000000000003e-4
chr2-009868268-G-T	chr2	9868268	G	T	368	VQSRTrancheSNP99.90to99.95	2.01e-6	nfe	4.270000000000005e-4	0	76	4.270000000000005e-4
chr2-009868663-G-A	chr2	9868663	G	A	340207	PASS	0.028356	nfe	0.01595300000000002	4	120	0.028356
chr2-009868743-A-G	chr2	9868743	A	G	3259507	PASS	0.30691	eas	0.240774	18	60	0.30691
chr2-009875750-A-G	chr2	9875750	A	G	2066520	PASS	0.32642	eas	0.243741	41	134	0.32642
chr2-009875761-A-C	chr2	9875761	A	C	2554	PASS	7.594e-4	nfe	6.570000000000002e-4	1	132	7.594e-4
chr2-009875762-A-C	chr2	9875762	A	C	3314	PASS	8.6603e-4	nfe	8.69e-4	1	130	8.69e-4
chr2-009882887-T-C	chr2	9882887	T	C	1924972	PASS	0.2631	nfe	0.23202100000000003	31	128	0.2631
chr2-009904746-A-G	chr2	9904746	A	G	8094418	PASS	0.67635	nfe	0.5757120000000003	90	132	0.67635
chr2-009904781-A-*	chr2	9904781	A	*	150686	PASS	0	none	0	0	132	1e-6
chr2-009904781-A-T	chr2	9904781	A	T	150686	PASS	0.017978	mid	0.01018899999999999	1	132	0.017978
chr2-009904812-G-*	chr2	9904812	G	*	12403571	PASS	0	none	2.09e-4	0	134	2.09e-4
chr2-009904812-G-T	chr2	9904812	G	T	12403571	PASS	0.67626	nfe	0.5834570000000004	92	134	0.67626
chr2-009904817-G-T	chr2	9904817	G	T	7083934	PASS	0.37145	mid	0.32951999999999965	51	134	0.37145
chr2-009904822-A-*	chr2	9904822	A	*	5130308	PASS	0	none	3.6999999999999985e-5	0	134	3.6999999999999985e-5
chr2-009904822-A-G	chr2	9904822	A	G	5130308	PASS	0.45564	amr	0.2863339999999999	35	134	0.45564
chr2-009904870-C-G	chr2	9904870	C	G	342182	PASS	0.022544	nfe	0.01796200000000002	3	134	0.022544
chr2-009904870-C-T	chr2	9904870	C	T	342182	PASS	7.2e-7	nfe	0	0	134	1e-6
chr2-009904885-C-A	chr2	9904885	C	A	37228483	PASS	8.415e-5	nfe	3.6999999999999985e-5	0	134	8.415e-5
chr2-009904885-C-T	chr2	9904885	C	T	37228483	PASS	0.94082	amr	0.8935050000000004	128	134	0.94082
chr2-009904895-G-A	chr2	9904895	G	A	42733475	PASS	0.99791	nfe	0.9734400000000004	133	134	0.99791
chr2-009904984-C-G	chr2	9904984	C	G	416078	PASS	0	none	0	0	134	1e-6
chr2-009904984-C-T	chr2	9904984	C	T	416078	PASS	0.019387	nfe	0.01590600000000002	4	134	0.019387
chr2-009905018-A-G	chr2	9905018	A	G	25392171	PASS	0.99793	nfe	0.9748760000000004	133	134	0.99793
chr2-009910748-G-A	chr2	9910748	G	A	267242	PASS	0.019217	nfe	0.01230799999999998	2	134	0.019217
chr2-009910749-C-T	chr2	9910749	C	T	267104	PASS	0.019205	nfe	0.01230799999999998	2	134	0.019205
chr2-009910818-T-C	chr2	9910818	T	C	13497187	PASS	0.67455	nfe	0.5848370000000005	92	134	0.67455
chr2-009910831-A-G	chr2	9910831	A	G	12731008	PASS	0.67456	nfe	0.5847830000000005	92	134	0.67456
chr2-009910924-G-A	chr2	9910924	G	A	9549825	PASS	0.025077	sas	0.00938099999999999	3	134	0.025077
chr2-009910924-G-C	chr2	9910924	G	C	9549825	PASS	0.6739	nfe	0.5830780000000004	92	134	0.6739
chr2-009911032-T-C	chr2	9911032	T	C	5561062	PASS	0.65345	nfe	0.5516310000000001	92	134	0.65345
chr2-009911663-A-G	chr2	9911663	A	G	2830890	PASS	0.36947	nfe	0.3154289999999998	52	132	0.36947
chr2-009913283-C-T	chr2	9913283	C	T	10876444	PASS	0.6741	nfe	0.5851080000000004	92	134	0.6741
chr2-009913481-A-G	chr2	9913481	A	G	975849	PASS	0.34099	eas	0.16373500000000002	29	124	0.34099
chr2-009913481-A-T	chr2	9913481	A	T	975849	PASS	0	none	0	0	124	1e-6
chr2-009918968-A-*	chr2	9918968	A	*	6704966	PASS	0	none	3.3800000000000046e-4	0	134	3.3800000000000046e-4
chr2-009918968-A-C	chr2	9918968	A	C	6704966	PASS	0.53886	afr	0.4317679999999998	49	134	0.53886
chr2-009919200-T-*	chr2	9919200	T	*	824995	PASS	0	none	0.00244	0	134	0.00244
chr2-009919200-T-G	chr2	9919200	T	G	824995	PASS	0.072902	nfe	0.05156500000000001	8	134	0.072902
chr2-009919491-G-C	chr2	9919491	G	C	14255381	PASS	0.66417	nfe	0.5826450000000004	92	134	0.66417
chr2-009919641-G-T	chr2	9919641	G	T	25843519	PASS	0.67933	nfe	0.5890320000000006	94	134	0.67933
chr2-009919715-C-T	chr2	9919715	C	T	4750672	PASS	0.31486	amr	0.10484200000000002	19	134	0.31486
chr2-009919924-C-T	chr2	9919924	C	T	50296	PASS	0.0031386	nfe	0.002841	2	134	0.0031386
chr2-009933632-A-G	chr2	9933632	A	G	4072	PASS	0.0011965	nfe	3.160000000000005e-4	1	132	0.0011965
chr2-009933883-C-A	chr2	9933883	C	A	305139	PASS	0.018218	afr	0.01055499999999999	1	134	0.018218
chr2-009934255-G-A	chr2	9934255	G	A	661820	PASS	0.33656	eas	0.14192700000000005	20	80	0.33656
chr2-009934521-T-G	chr2	9934521	T	G	626	PASS	0	none	2.720000000000003e-4	0	0	2.720000000000003e-4
chr2-009934545-C-T	chr2	9934545	C	T	191416	PASS	0.5888	nfe	0.106656	0	0	0.5888
chr2-009936251-T-C	chr2	9936251	T	C	128266	PASS	0.73325	nfe	0.09095200000000002	0	0	0.73325
chr2-009936264-T-*	chr2	9936264	T	*	420	PASS	0	none	9e-6	0	0	9e-6
chr2-009936264-T-G	chr2	9936264	T	G	420	PASS	0	none	1.47e-4	0	0	1.47e-4
chr2-009936265-G-T	chr2	9936265	G	T	420	PASS	0	none	1.47e-4	0	0	1.47e-4
chr2-009936349-T-C	chr2	9936349	T	C	73361	PASS	0.71895	nfe	0.05414600000000002	0	0	0.71895
chr2-009936393-T-G	chr2	9936393	T	G	54286	PASS	0.4355	nfe	0.04231000000000002	0	0	0.4355
chr2-009936483-TAA-T	chr2	9936483	TAA	T	3860.97	PASS	0	none	1.47e-4	0	0	1.47e-4
chr2-009936483-TAA-TA	chr2	9936483	TAA	TA	3860.97	PASS	0	none	0.002506	0	0	0.002506
chr2-009936483-TAA-TAAA	chr2	9936483	TAA	TAAA	3860.97	PASS	0	none	3.590000000000004e-4	0	0	3.590000000000004e-4
chr2-009938521-T-C	chr2	9938521	T	C	6312	PASS	0	none	0.004069	0	0	0.004069
chr2-009938622-T-A	chr2	9938622	T	A	78704	PASS	0.529	nfe	0.05462600000000001	0	0	0.529
chr2-009938622-T-C	chr2	9938622	T	C	78704	PASS	0	none	0	0	0	1e-6
chr2-009938788-T-C	chr2	9938788	T	C	156781	PASS	0.72006	nfe	0.08857200000000001	0	0	0.72006
chr2-009938801-C-T	chr2	9938801	C	T	60848	PASS	0.27463	nfe	0.026991	0	0	0.27463
chr2-009938866-C-T	chr2	9938866	C	T	32281	PASS	0	none	0.023109	0	0	0.023109
chr2-009951823-G-*	chr2	9951823	G	*	854098	PASS	0	none	0	0	28	1e-6
chr2-009951823-G-A	chr2	9951823	G	A	854098	PASS	0.081634	mid	0.06768500000000001	4	28	0.081634
chr2-009951890-G-*	chr2	9951890	G	*	544098	PASS	0	none	9e-6	0	4	9e-6
chr2-009951890-G-A	chr2	9951890	G	A	544098	PASS	0.089375	mid	0.06412000000000002	0	4	0.089375
chr2-009954819-A-G	chr2	9954819	A	G	416949	PASS	0.011708	mid	0.01076399999999998	2	134	0.011708
chr2-009954863-A-G	chr2	9954863	A	G	22560561	PASS	0.76071	afr	0.5898710000000005	85	134	0.76071
chr2-009954891-GTT-G	chr2	9954891	GTT	G	1636380	ExcessHet	0	none	0	0	110	1e-6
chr2-009954891-GTT-GT	chr2	9954891	GTT	GT	1636380	ExcessHet	0	none	0.002463	0	110	0.002463
chr2-009954891-GTT-GTTT	chr2	9954891	GTT	GTTT	1636380	ExcessHet	0	none	0.12233800000000002	18	110	0.12233800000000002
chr2-009954891-GTT-GTTTT	chr2	9954891	GTT	GTTTT	1636380	ExcessHet	0	none	0.00164299999999999	0	110	0.00164299999999999
chr2-009954891-GTT-GTTTTT	chr2	9954891	GTT	GTTTTT	1636380	ExcessHet	0	none	0	0	110	1e-6
chr2-009954891-GTT-TTT	chr2	9954891	GTT	TTT	1636380	ExcessHet	0	none	3.6999999999999985e-5	0	110	3.6999999999999985e-5
chr2-009955056-T-C	chr2	9955056	T	C	5450512	PASS	0.39613	afr	0.15091000000000002	21	134	0.39613
chr2-009955245-C-T	chr2	9955245	C	T	2043254	PASS	0.2104	mid	0.188485	26	134	0.2104
chr2-009960196-TGGGAGGCTGAGGCAGGTGGATCACCTGAGGTCAGGAGTTCGAGACCAGCCTGGCCAACATGGTAAAACCCAGTCTCTACTAAAAATACAAAAATTAGCCAAGTGTGGTGGCGTGCGCCTGTAATCCCAGCTACTC-T	chr2	9960196	TGGGAGGCTGAGGCAGGTGGATCACCTGAGGTCAGGAGTTCGAGACCAGCCTGGCCAACATGGTAAAACCCAGTCTCTACTAAAAATACAAAAATTAGCCAAGTGTGGTGGCGTGCGCCTGTAATCCCAGCTACTC	T	40.97	PASS	0	none	0	0	0	1e-6
chr2-009960210-A-*	chr2	9960210	A	*	64	PASS	0	none	0	0	0	1e-6
chr2-009960210-A-G	chr2	9960210	A	G	64	PASS	0	none	9e-6	0	0	9e-6
chr2-009960236-C-*	chr2	9960236	C	*	275	VQSRTrancheSNP99.80to99.90	0	none	0	0	0	1e-6
chr2-009960236-C-T	chr2	9960236	C	T	275	VQSRTrancheSNP99.80to99.90	0	none	6.999999999999998e-5	0	0	6.999999999999998e-5
chr2-009960250-C-*	chr2	9960250	C	*	366	PASS	0	none	0	0	0	1e-6
chr2-009960250-C-T	chr2	9960250	C	T	366	PASS	0	none	1.27e-4	0	0	1.27e-4
chr2-009960256-T-*	chr2	9960256	T	*	14361	PASS	0	none	0	0	0	1e-6
chr2-009960256-T-C	chr2	9960256	T	C	14361	PASS	0.082934	nfe	0.00981399999999999	0	0	0.082934
chr2-009960260-A-*	chr2	9960260	A	*	48	PASS	0	none	0	0	0	1e-6
chr2-009960260-A-C	chr2	9960260	A	C	48	PASS	0	none	0	0	0	1e-6
chr2-009960267-A-*	chr2	9960267	A	*	122	PASS	0	none	0	0	0	1e-6
chr2-009960267-A-C	chr2	9960267	A	C	122	PASS	0	none	3.6999999999999985e-5	0	0	3.6999999999999985e-5
chr2-009960267-A-T	chr2	9960267	A	T	122	PASS	0	none	0	0	0	1e-6
chr2-009960308-G-*	chr2	9960308	G	*	47	PASS	0	none	0	0	0	1e-6
chr2-009960308-G-A	chr2	9960308	G	A	47	PASS	0	none	9e-6	0	0	9e-6
chr2-009960455-TAA-T	chr2	9960455	TAA	T	11222.97	PASS	0	none	2.500000000000001e-4	0	0	2.500000000000001e-4
chr2-009960455-TAA-TA	chr2	9960455	TAA	TA	11222.97	PASS	0	none	0.006141	0	0	0.006141
chr2-009960455-TAA-TAAA	chr2	9960455	TAA	TAAA	11222.97	PASS	0	none	0.00181099999999999	0	0	0.00181099999999999
chr2-009960455-TAA-TAAAA	chr2	9960455	TAA	TAAAA	11222.97	PASS	0	none	6.999999999999998e-5	0	0	6.999999999999998e-5
chr2-009960455-TAA-TAAAAA	chr2	9960455	TAA	TAAAAA	11222.97	PASS	0	none	0	0	0	1e-6
chr2-009960456-A-*	chr2	9960456	A	*	202	PASS	0	none	0.006527	0	0	0.006527
chr2-009960456-A-T	chr2	9960456	A	T	202	PASS	0	none	5.2999999999999994e-5	0	0	5.2999999999999994e-5
chr2-009960937-T-A	chr2	9960937	T	A	466	PASS	0	none	0	1	134	1e-6
chr2-009960999-A-G	chr2	9960999	A	G	900897	PASS	0.19255	afr	0.03905300000000002	2	134	0.19255
chr2-009961339-A-G	chr2	9961339	A	G	6639900	PASS	0.39689	afr	0.15056000000000003	20	134	0.39689
chr2-009961540-T-C	chr2	9961540	T	C	1897087	PASS	0.3932	afr	0.143292	20	134	0.3932
chr2-009961557-ATT-A	chr2	9961557	ATT	A	1271222.97	PASS	1.933e-5	nfe	8.9e-5	0	126	8.9e-5
chr2-009961557-ATT-AT	chr2	9961557	ATT	AT	1271222.97	PASS	0	none	0.165252	22	126	0.165252
chr2-009961557-ATT-ATTT	chr2	9961557	ATT	ATTT	1271222.97	PASS	0	none	0.00940499999999999	0	126	0.00940499999999999
chr2-009961557-ATT-ATTTT	chr2	9961557	ATT	ATTTT	1271222.97	PASS	0	none	2.2000000000000003e-5	0	126	2.2000000000000003e-5
chr2-009962606-T-C	chr2	9962606	T	C	1211983	PASS	0.089679	afr	0.07181700000000002	15	134	0.089679
chr2-009963844-C-T	chr2	9963844	C	T	262646	PASS	0.028532	afr	0.01930700000000001	1	134	0.028532
chr2-009964548-C-G	chr2	9964548	C	G	9140	PASS	0.023951	afr	9.160000000000004e-4	1	130	0.023951
chr2-009964551-C-T	chr2	9964551	C	T	1548	PASS	4.079e-5	nfe	7.099999999999998e-5	1	130	7.099999999999998e-5
chr2-009964585-G-A	chr2	9964585	G	A	31335	PASS	0.011766	mid	0.004543	1	124	0.011766
chr2-009964618-C-G	chr2	9964618	C	G	328455	PASS	0.093954	mid	0.05995900000000001	14	118	0.093954
chr2-009964788-T-G	chr2	9964788	T	G	268336	PASS	0.13924	nfe	0.095712	0	0	0.13924
chr2-009965000-A-G	chr2	9965000	A	G	2258	PASS	0.0017391	amr	3.6000000000000035e-4	1	100	0.0017391
chr2-009965032-T-A	chr2	9965032	T	A	57849	PASS	0.056259	eas	0.00971599999999999	1	122	0.056259
chr2-009965047-T-C	chr2	9965047	T	C	865647	PASS	0.34268	afr	0.13378	19	130	0.34268
chr2-009965406-T-C	chr2	9965406	T	C	2620022	PASS	0.29217	afr	0.142377	20	134	0.29217
chr2-009965455-ATTT-A	chr2	9965455	ATTT	A	1485980	ExcessHet	1.1e-6	nfe	3.6999999999999985e-5	0	108	3.6999999999999985e-5
chr2-009965455-ATTT-AT	chr2	9965455	ATTT	AT	1485980	ExcessHet	0	none	0.002263	0	108	0.002263
chr2-009965455-ATTT-ATT	chr2	9965455	ATTT	ATT	1485980	ExcessHet	0	none	0.13937300000000002	18	108	0.13937300000000002
chr2-009965455-ATTT-ATTTT	chr2	9965455	ATTT	ATTTT	1485980	ExcessHet	0	none	0.240468	31	108	0.240468
chr2-009965455-ATTT-ATTTTT	chr2	9965455	ATTT	ATTTTT	1485980	ExcessHet	0	none	0.00971299999999999	0	108	0.00971299999999999
chr2-009965455-ATTT-ATTTTTT	chr2	9965455	ATTT	ATTTTTT	1485980	ExcessHet	0	none	2.5100000000000014e-4	0	108	2.5100000000000014e-4
chr2-009965455-ATTT-ATTTTTTT	chr2	9965455	ATTT	ATTTTTTT	1485980	ExcessHet	0	none	9e-6	0	108	9e-6
chr2-009965455-ATTT-GTTT	chr2	9965455	ATTT	GTTT	1485980	ExcessHet	0	none	2.2999999999999995e-4	0	108	2.2999999999999995e-4
chr2-009965455-ATTT-TTTT	chr2	9965455	ATTT	TTTT	1485980	ExcessHet	0	none	1.27e-4	0	108	1.27e-4
chr2-009965515-T-C	chr2	9965515	T	C	1590953	PASS	0.33293	afr	0.142377	20	134	0.33293
chr2-009965699-C-A	chr2	9965699	C	A	28841	PASS	0	none	0	0	84	1e-6
chr2-009965699-C-T	chr2	9965699	C	T	28841	PASS	0.012332	nfe	0.00564	1	84	0.012332
chr2-009965942-A-C	chr2	9965942	A	C	53168	PASS	0.12447	nfe	0.02765100000000002	0	0	0.12447
chr2-009985995-A-*	chr2	9985995	A	*	1276017	PASS	0	none	0	0	134	1e-6
chr2-009985995-A-T	chr2	9985995	A	T	1276017	PASS	0.39858	amr	0.185817	32	134	0.39858
chr2-009986063-T-G	chr2	9986063	T	G	1195	VQSRTrancheSNP99.90to99.95	0.003901	nfe	6.100000000000004e-4	1	132	0.003901
chr2-009986202-G-A	chr2	9986202	G	A	4422618	PASS	0.42266	amr	0.221431	32	134	0.42266
chr2-009986288-A-G	chr2	9986288	A	G	8488212	PASS	0.66958	afr	0.46554599999999935	58	134	0.66958
chr2-009990845-T-G	chr2	9990845	T	G	2173756	PASS	0.41811	amr	0.22019100000000005	33	134	0.41811
chr2-009991990-ATTT-A	chr2	9991990	ATTT	A	782411	ExcessHet	1.22e-6	nfe	5.2999999999999994e-5	0	86	5.2999999999999994e-5
chr2-009991990-ATTT-AT	chr2	9991990	ATTT	AT	782411	ExcessHet	0	none	0.00314	0	86	0.00314
chr2-009991990-ATTT-ATT	chr2	9991990	ATTT	ATT	782411	ExcessHet	0	none	0.187162	17	86	0.187162
chr2-009991990-ATTT-ATTTT	chr2	9991990	ATTT	ATTTT	782411	ExcessHet	0	none	0.17125900000000002	19	86	0.17125900000000002
chr2-009991990-ATTT-ATTTTT	chr2	9991990	ATTT	ATTTTT	782411	ExcessHet	0	none	0.00166699999999999	0	86	0.00166699999999999
chr2-009991990-ATTT-ATTTTTT	chr2	9991990	ATTT	ATTTTTT	782411	ExcessHet	0	none	9e-6	0	86	9e-6
chr2-009991990-ATTT-TTTT	chr2	9991990	ATTT	TTTT	782411	ExcessHet	0	none	2.2000000000000003e-5	0	86	2.2000000000000003e-5
chr2-009992282-T-C	chr2	9992282	T	C	440830	PASS	0.064068	nfe	0.03852000000000002	6	134	0.064068
chr2-009993156-C-T	chr2	9993156	C	T	2849135	PASS	0.37819	amr	0.146657	16	134	0.37819
chr2-009995270-G-A	chr2	9995270	G	A	42643	PASS	0	none	0.02672600000000001	0	0	0.02672600000000001
chr2-009995434-TA-T	chr2	9995434	TA	T	66.97	PASS	0	none	9e-6	0	0	9e-6
chr2-009995442-T-G	chr2	9995442	T	G	361	PASS	0	none	1.47e-4	0	0	1.47e-4
chr2-009995464-G-A	chr2	9995464	G	A	275114	PASS	0.2438	afr	0.102513	1	2	0.2438
chr2-009995495-T-G	chr2	9995495	T	G	344993	PASS	0.27051	afr	0.12048600000000002	1	4	0.27051
chr2-009995727-T-C	chr2	9995727	T	C	1974262	PASS	0.32844	afr	0.20542900000000003	23	132	0.32844
chr2-009995828-G-A	chr2	9995828	G	A	3152069	PASS	0.23441	afr	0.20207	23	134	0.23441
chr2-009995833-A-G	chr2	9995833	A	G	789	PASS	1.7485e-4	nfe	0	1	134	1.7485e-4
chr2-009996310-G-T	chr2	9996310	G	T	7905	PASS	1.2095e-4	nfe	1.47e-4	1	134	1.47e-4
chr2-009996464-T-C	chr2	9996464	T	C	1226046	PASS	0.089019	afr	0.07235300000000001	17	134	0.089019
chr2-009998819-TGTAC-*	chr2	9998819	TGTAC	*	55088.97	PASS	0	none	0.00105599999999999	0	6	0.00105599999999999
chr2-009998819-TGTAC-T	chr2	9998819	TGTAC	T	55088.97	PASS	0.039823	afr	0.01218699999999998	0	6	0.039823
chr2-009998820-G-*	chr2	9998820	G	*	543	VQSRTrancheSNP99.80to99.90	0	none	0.01349399999999999	0	6	0.01349399999999999
chr2-009998820-G-A	chr2	9998820	G	A	543	VQSRTrancheSNP99.80to99.90	0	none	0	0	6	1e-6
chr2-009998820-G-T	chr2	9998820	G	T	543	VQSRTrancheSNP99.80to99.90	0	none	9e-6	0	6	9e-6
chr2-009998821-T-*	chr2	9998821	T	*	281.97	VQSRTrancheINDEL95.00to96.00	0	none	0.01349399999999999	0	6	0.01349399999999999
chr2-009998821-T-TAC	chr2	9998821	T	TAC	281.97	VQSRTrancheINDEL95.00to96.00	1.618e-5	nfe	1.0699999999999996e-4	0	6	1.0699999999999996e-4
chr2-009998823-CACATATATATATACGTATATATATGT-*	chr2	9998823	CACATATATATATACGTATATATATGT	*	493.97	VQSRTrancheINDEL97.00to99.00	0	none	0.01349399999999999	0	6	0.01349399999999999
chr2-009998823-CACATATATATATACGTATATATATGT-C	chr2	9998823	CACATATATATATACGTATATATATGT	C	493.97	VQSRTrancheINDEL97.00to99.00	0	none	0	0	6	1e-6
chr2-009998823-CACATATATATATACGTATATATATGT-CATATATATACGTATATATATGT	chr2	9998823	CACATATATATATACGTATATATATGT	CATATATATACGTATATATATGT	493.97	VQSRTrancheINDEL97.00to99.00	0	none	0	0	6	1e-6
chr2-009998827-TATATATATACGTATATATATGTACACATATATATACGTATATATATGTACACATATATATAC-*	chr2	9998827	TATATATATACGTATATATATGTACACATATATATACGTATATATATGTACACATATATATAC	*	148360	PASS	0	none	0.002656	0	2	0.002656
chr2-009998827-TATATATATACGTATATATATGTACACATATATATACGTATATATATGTACACATATATATAC-CATATATATACGTATATATATGTACACATATATATACGTATATATATGTACACATATATATAC	chr2	9998827	TATATATATACGTATATATATGTACACATATATATACGTATATATATGTACACATATATATAC	CATATATATACGTATATATATGTACACATATATATACGTATATATATGTACACATATATATAC	148360	PASS	0	none	0.01532599999999999	0	2	0.01532599999999999
chr2-009998827-TATATATATACGTATATATATGTACACATATATATACGTATATATATGTACACATATATATAC-T	chr2	9998827	TATATATATACGTATATATATGTACACATATATATACGTATATATATGTACACATATATATAC	T	148360	PASS	0.11437	afr	0.01132499999999998	0	2	0.11437
chr2-009998827-TATATATATACGTATATATATGTACACATATATATACGTATATATATGTACACATATATATAC-TATATATACGTATATATATGTACACATATATATACGTATATATATGTACACATATATATACGTATATATATGTACACATATATATAC	chr2	9998827	TATATATATACGTATATATATGTACACATATATATACGTATATATATGTACACATATATATAC	TATATATACGTATATATATGTACACATATATATACGTATATATATGTACACATATATATACGTATATATATGTACACATATATATAC	148360	PASS	0	none	1.87e-4	0	2	1.87e-4
chr2-009998827-TATATATATACGTATATATATGTACACATATATATACGTATATATATGTACACATATATATAC-TATATATATAC	chr2	9998827	TATATATATACGTATATATATGTACACATATATATACGTATATATATGTACACATATATATAC	TATATATATAC	148360	PASS	0	none	0	0	2	1e-6
chr2-009998827-TATATATATACGTATATATATGTACACATATATATACGTATATATATGTACACATATATATAC-TATATATATACGTATATATATGTACACATATATATAC	chr2	9998827	TATATATATACGTATATATATGTACACATATATATACGTATATATATGTACACATATATATAC	TATATATATACGTATATATATGTACACATATATATAC	148360	PASS	0	none	0.00823199999999999	0	2	0.00823199999999999
chr2-009998827-TATATATATACGTATATATATGTACACATATATATACGTATATATATGTACACATATATATAC-TATATATATACGTATATATATGTACACATATATATACGTATATATATGTACACATATATATACGTATATATATGTACACATATATATAC	chr2	9998827	TATATATATACGTATATATATGTACACATATATATACGTATATATATGTACACATATATATAC	TATATATATACGTATATATATGTACACATATATATACGTATATATATGTACACATATATATACGTATATATATGTACACATATATATAC	148360	PASS	0	none	0.002681	0	2	0.002681
chr2-009998827-TATATATATACGTATATATATGTACACATATATATACGTATATATATGTACACATATATATAC-TATATATATACGTATATATATGTACACATATATATACGTATATATATGTACACATATATATACGTATATATATGTACACATATATATACGTATATATATGTACACATATATATAC	chr2	9998827	TATATATATACGTATATATATGTACACATATATATACGTATATATATGTACACATATATATAC	TATATATATACGTATATATATGTACACATATATATACGTATATATATGTACACATATATATACGTATATATATGTACACATATATATACGTATATATATGTACACATATATATAC	148360	PASS	0	none	7.010000000000006e-4	0	2	7.010000000000006e-4
chr2-009998829-TATATATACGTATATATATGTACACATATATATACGTATATATATGTACACATATATATAC-*	chr2	9998829	TATATATACGTATATATATGTACACATATATATACGTATATATATGTACACATATATATAC	*	3231	VQSRTrancheINDEL97.00to99.00	0	none	0.02158500000000001	0	4	0.02158500000000001
chr2-009998829-TATATATACGTATATATATGTACACATATATATACGTATATATATGTACACATATATATAC-CATATATACGTATATATATGTACACATATATATACGTATATATATGTACACATATATATAC	chr2	9998829	TATATATACGTATATATATGTACACATATATATACGTATATATATGTACACATATATATAC	CATATATACGTATATATATGTACACATATATATACGTATATATATGTACACATATATATAC	3231	VQSRTrancheINDEL97.00to99.00	0	none	1.6699999999999994e-4	0	4	1.6699999999999994e-4
chr2-009998829-TATATATACGTATATATATGTACACATATATATACGTATATATATGTACACATATATATAC-T	chr2	9998829	TATATATACGTATATATATGTACACATATATATACGTATATATATGTACACATATATATAC	T	3231	VQSRTrancheINDEL97.00to99.00	0	none	9e-6	0	4	9e-6
chr2-009998829-TATATATACGTATATATATGTACACATATATATACGTATATATATGTACACATATATATAC-TATACGTATATATATGTACACACATATATACGTATATATATGTACACATATATATACGTATATATATGTACACATATATATAC	chr2	9998829	TATATATACGTATATATATGTACACATATATATACGTATATATATGTACACATATATATAC	TATACGTATATATATGTACACACATATATACGTATATATATGTACACATATATATACGTATATATATGTACACATATATATAC	3231	VQSRTrancheINDEL97.00to99.00	0	none	0	0	4	1e-6
chr2-009998835-T-*	chr2	9998835	T	*	19204	PASS	0	none	0.02159100000000001	0	12	0.02159100000000001
chr2-009998835-T-C	chr2	9998835	T	C	19204	PASS	3.6319e-4	nfe	0.00166399999999999	0	12	0.00166399999999999
chr2-009998835-T-TACGTATATATATGTACACATATATATAC	chr2	9998835	T	TACGTATATATATGTACACATATATATAC	19204	PASS	1.8203e-4	nfe	9.849999999999991e-4	0	12	9.849999999999991e-4
chr2-009998837-CGTATATATATGTACACAT-*	chr2	9998837	CGTATATATATGTACACAT	*	40905.97	PASS	0	none	0.02156500000000001	0	12	0.02156500000000001
chr2-009998837-CGTATATATATGTACACAT-C	chr2	9998837	CGTATATATATGTACACAT	C	40905.97	PASS	0	none	0	0	12	1e-6
chr2-009998837-CGTATATATATGTACACAT-CATATATATGTACACAT	chr2	9998837	CGTATATATATGTACACAT	CATATATATGTACACAT	40905.97	PASS	0	none	0.006994	0	12	0.006994
chr2-009998838-G-*	chr2	9998838	G	*	112.97	VQSRTrancheINDEL99.50to99.90	0	none	0.02911500000000002	0	6	0.02911500000000002
chr2-009998838-G-GTA	chr2	9998838	G	GTA	112.97	VQSRTrancheINDEL99.50to99.90	0	none	0	0	6	1e-6
chr2-009998838-G-GTATATATATGTACACATATATATACGTATATATATGTACACATATATATACA	chr2	9998838	G	GTATATATATGTACACATATATATACGTATATATATGTACACATATATATACA	112.97	VQSRTrancheINDEL99.50to99.90	0	none	9e-6	0	6	9e-6
chr2-009998839-TATATATATGTACACATATATATACGTATATATATGTACACATATATATAC-*	chr2	9998839	TATATATATGTACACATATATATACGTATATATATGTACACATATATATAC	*	709.97	VQSRTrancheINDEL99.50to99.90	0	none	0.02911700000000001	0	8	0.02911700000000001
chr2-009998839-TATATATATGTACACATATATATACGTATATATATGTACACATATATATAC-T	chr2	9998839	TATATATATGTACACATATATATACGTATATATATGTACACATATATATAC	T	709.97	VQSRTrancheINDEL99.50to99.90	0.0050603	afr	5.2999999999999994e-5	0	8	0.0050603
chr2-009998841-TATATATGTACACATATATATACGTATATATATGTACACATATATATAC-*	chr2	9998841	TATATATGTACACATATATATACGTATATATATGTACACATATATATAC	*	39521	PASS	0	none	0.02172200000000001	0	10	0.02172200000000001
chr2-009998841-TATATATGTACACATATATATACGTATATATATGTACACATATATATAC-GATATATGTACACATATATATACGTATATATATGTACACATATATATAC	chr2	9998841	TATATATGTACACATATATATACGTATATATATGTACACATATATATAC	GATATATGTACACATATATATACGTATATATATGTACACATATATATAC	39521	PASS	0	none	0	0	10	1e-6
chr2-009998841-TATATATGTACACATATATATACGTATATATATGTACACATATATATAC-T	chr2	9998841	TATATATGTACACATATATATACGTATATATATGTACACATATATATAC	T	39521	PASS	0.017633	afr	0.006633	0	10	0.017633
chr2-009998841-TATATATGTACACATATATATACGTATATATATGTACACATATATATAC-TATATATATACGTATATATATGTACACATATATATAC	chr2	9998841	TATATATGTACACATATATATACGTATATATATGTACACATATATATAC	TATATATATACGTATATATATGTACACATATATATAC	39521	PASS	0	none	0	0	10	1e-6
chr2-009998843-TATATGTACACATATATATACGTATATATATGTACACATATATATAC-*	chr2	9998843	TATATGTACACATATATATACGTATATATATGTACACATATATATAC	*	465.97	VQSRTrancheINDEL97.00to99.00	0	none	0.02890700000000002	0	10	0.02890700000000002
chr2-009998843-TATATGTACACATATATATACGTATATATATGTACACATATATATAC-T	chr2	9998843	TATATGTACACATATATATACGTATATATATGTACACATATATATAC	T	465.97	VQSRTrancheINDEL97.00to99.00	0	none	0	0	10	1e-6
chr2-009998844-A-*	chr2	9998844	A	*	140.97	VQSRTrancheINDEL97.00to99.00	0	none	0.02893300000000002	0	10	0.02893300000000002
chr2-009998844-A-ATATGTACACATAT	chr2	9998844	A	ATATGTACACATAT	140.97	VQSRTrancheINDEL97.00to99.00	8.4e-6	nfe	9e-6	0	10	9e-6
chr2-009998849-T-*	chr2	9998849	T	*	1946.97	VQSRTrancheINDEL99.50to99.90	0	none	0.028885	0	16	0.028885
chr2-009998849-T-TAC	chr2	9998849	T	TAC	1946.97	VQSRTrancheINDEL99.50to99.90	5.47e-5	nfe	7.010000000000006e-4	0	16	7.010000000000006e-4
chr2-009998851-C-*	chr2	9998851	C	*	290	PASS	0	none	0.028804	0	10	0.028804
chr2-009998851-C-CACATATATATATACGTATATATATGTAT	chr2	9998851	C	CACATATATATATACGTATATATATGTAT	290	PASS	0	none	0	0	10	1e-6
chr2-009998851-C-T	chr2	9998851	C	T	290	PASS	0	none	9e-6	0	10	9e-6
chr2-009998853-CAT-*	chr2	9998853	CAT	*	2590.97	PASS	0	none	0.028779	0	12	0.028779
chr2-009998853-CAT-C	chr2	9998853	CAT	C	2590.97	PASS	0	none	9e-6	0	12	9e-6
chr2-009998853-CAT-CATAT	chr2	9998853	CAT	CATAT	2590.97	PASS	0	none	3.3700000000000044e-4	0	12	3.3700000000000044e-4
chr2-009998854-A-*	chr2	9998854	A	*	139	VQSRTrancheINDEL99.50to99.90	0	none	0.02009000000000002	0	14	0.02009000000000002
chr2-009998854-A-ATATATATATACGTATATATATGTACACT	chr2	9998854	A	ATATATATATACGTATATATATGTACACT	139	VQSRTrancheINDEL99.50to99.90	0	none	0	0	14	1e-6
chr2-009998854-A-G	chr2	9998854	A	G	139	VQSRTrancheINDEL99.50to99.90	7.627e-5	sas	9e-6	0	14	7.627e-5
chr2-009998855-T-*	chr2	9998855	T	*	3740	PASS	0	none	0.02009000000000002	0	14	0.02009000000000002
chr2-009998855-T-C	chr2	9998855	T	C	3740	PASS	3.369e-4	nfe	9.610000000000004e-4	0	14	9.610000000000004e-4
chr2-009998861-T-*	chr2	9998861	T	*	261.97	PASS	0	none	0.02001400000000002	0	20	0.02001400000000002
chr2-009998861-T-TAC	chr2	9998861	T	TAC	261.97	PASS	5.25e-6	nfe	5.2999999999999994e-5	0	20	5.2999999999999994e-5
chr2-009998862-ACG-*	chr2	9998862	ACG	*	3611.97	VQSRTrancheINDEL99.00to99.50	0	none	0.02004000000000002	0	20	0.02004000000000002
chr2-009998862-ACG-A	chr2	9998862	ACG	A	3611.97	VQSRTrancheINDEL99.00to99.50	2.8278e-4	nfe	3.590000000000004e-4	0	20	3.590000000000004e-4
chr2-009998863-CGTATATATATGTACACATATATATACAT-*	chr2	9998863	CGTATATATATGTACACATATATATACAT	*	2004	PASS	0	none	0.02056500000000001	0	18	0.02056500000000001
chr2-009998863-CGTATATATATGTACACATATATATACAT-C	chr2	9998863	CGTATATATATGTACACATATATATACAT	C	2004	PASS	0	none	0	0	18	1e-6
chr2-009998863-CGTATATATATGTACACATATATATACAT-CATATATATGTACACATATATATACAT	chr2	9998863	CGTATATATATGTACACATATATATACAT	CATATATATGTACACATATATATACAT	2004	PASS	0	none	0	0	18	1e-6
chr2-009998863-CGTATATATATGTACACATATATATACAT-CATGTATATATATGTACACATATATATACAT	chr2	9998863	CGTATATATATGTACACATATATATACAT	CATGTATATATATGTACACATATATATACAT	2004	PASS	0	none	1.27e-4	0	18	1.27e-4
chr2-009998863-CGTATATATATGTACACATATATATACAT-TGTATATATATGTACACATATATATACAT	chr2	9998863	CGTATATATATGTACACATATATATACAT	TGTATATATATGTACACATATATATACAT	2004	PASS	0	none	9e-6	0	18	9e-6
chr2-009998864-GTATATATATGTACACATATATATACA-*	chr2	9998864	GTATATATATGTACACATATATATACA	*	29599	PASS	0	none	0.02061700000000001	0	16	0.02061700000000001
chr2-009998864-GTATATATATGTACACATATATATACA-ATATATATATGTACACATATATATACA	chr2	9998864	GTATATATATGTACACATATATATACA	ATATATATATGTACACATATATATACA	29599	PASS	0	none	6.999999999999998e-5	0	16	6.999999999999998e-5
chr2-009998864-GTATATATATGTACACATATATATACA-G	chr2	9998864	GTATATATATGTACACATATATATACA	G	29599	PASS	0.025568	eas	0.002108	0	16	0.025568
chr2-009998864-GTATATATATGTACACATATATATACA-GTATATATATATGTACACATATATATACA	chr2	9998864	GTATATATATGTACACATATATATACA	GTATATATATATGTACACATATATATACA	29599	PASS	0	none	0.002883	0	16	0.002883
chr2-009998864-GTATATATATGTACACATATATATACA-GTATATATATGTACACATATATATACATATATATATGTACACATATATATACA	chr2	9998864	GTATATATATGTACACATATATATACA	GTATATATATGTACACATATATATACATATATATATGTACACATATATATACA	29599	PASS	0	none	9e-6	0	16	9e-6
chr2-009998865-TATATATATGTACACATATATATAC-*	chr2	9998865	TATATATATGTACACATATATATAC	*	5291.97	PASS	0	none	0.02254500000000001	0	22	0.02254500000000001
chr2-009998865-TATATATATGTACACATATATATAC-T	chr2	9998865	TATATATATGTACACATATATATAC	T	5291.97	PASS	4.6371e-4	eas	1.6699999999999994e-4	0	22	4.6371e-4
chr2-009998865-TATATATATGTACACATATATATAC-TACATATATATAC	chr2	9998865	TATATATATGTACACATATATATAC	TACATATATATAC	5291.97	PASS	0	none	3.590000000000004e-4	0	22	3.590000000000004e-4
chr2-009998867-TATATATGTACACATATATATAC-*	chr2	9998867	TATATATGTACACATATATATAC	*	63.97	PASS	0	none	0.023341	0	28	0.023341
chr2-009998867-TATATATGTACACATATATATAC-T	chr2	9998867	TATATATGTACACATATATATAC	T	63.97	PASS	1.063e-5	nfe	0	0	28	1.063e-5
chr2-009998873-T-*	chr2	9998873	T	*	845	PASS	0	none	0.023373	0	38	0.023373
chr2-009998873-T-C	chr2	9998873	T	C	845	PASS	4.919e-5	sas	8.9e-5	0	38	8.9e-5
chr2-009998875-T-*	chr2	9998875	T	*	271	VQSRTrancheSNP99.90to99.95	0	none	0.023372	0	36	0.023372
chr2-009998875-T-C	chr2	9998875	T	C	271	VQSRTrancheSNP99.90to99.95	0	none	0	0	36	1e-6
chr2-009998877-C-*	chr2	9998877	C	*	214	VQSRTrancheSNP99.80to99.90	0	none	0.023373	0	38	0.023373
chr2-009998877-C-T	chr2	9998877	C	T	214	VQSRTrancheSNP99.80to99.90	0	none	3.6999999999999985e-5	0	38	3.6999999999999985e-5
chr2-009998879-C-*	chr2	9998879	C	*	32023	PASS	0	none	0.02240600000000002	0	34	0.02240600000000002
chr2-009998879-C-CACATATATACGTATATATATGTACACACATATATACGTATATATATGTACACAT	chr2	9998879	C	CACATATATACGTATATATATGTACACACATATATACGTATATATATGTACACAT	32023	PASS	9.06e-6	nfe	0	0	34	9.06e-6
chr2-009998879-C-CACATATATACGTATATATATGTACACAT	chr2	9998879	C	CACATATATACGTATATATATGTACACAT	32023	PASS	0	none	9e-6	0	34	9e-6
chr2-009998879-C-CACATATATACGTATATATATGTACACATATATACGTATATATATGTACACAT	chr2	9998879	C	CACATATATACGTATATATATGTACACATATATACGTATATATATGTACACAT	32023	PASS	0	none	9e-6	0	34	9e-6
chr2-009998879-C-CAT	chr2	9998879	C	CAT	32023	PASS	0.015449	afr	0.006408	0	34	0.015449
chr2-009998879-C-T	chr2	9998879	C	T	32023	PASS	0	none	3.6999999999999985e-5	0	34	3.6999999999999985e-5
chr2-009998881-TATATATAC-*	chr2	9998881	TATATATAC	*	4238	PASS	0	none	0.02274300000000001	0	36	0.02274300000000001
chr2-009998881-TATATATAC-CATATATAC	chr2	9998881	TATATATAC	CATATATAC	4238	PASS	0	none	1.47e-4	0	36	1.47e-4
chr2-009998881-TATATATAC-T	chr2	9998881	TATATATAC	T	4238	PASS	4.2525e-4	mid	3.590000000000004e-4	0	36	4.2525e-4
chr2-009998889-CAT-*	chr2	9998889	CAT	*	516003	PASS	0	none	0.02292600000000001	0	22	0.02292600000000001
chr2-009998889-CAT-C	chr2	9998889	CAT	C	516003	PASS	2.3542e-4	nfe	3.3700000000000044e-4	0	22	3.3700000000000044e-4
chr2-009998889-CAT-CATAT	chr2	9998889	CAT	CATAT	516003	PASS	0	none	0.06672600000000002	5	22	0.06672600000000002
chr2-009998889-CAT-CATATAT	chr2	9998889	CAT	CATATAT	516003	PASS	0	none	1.27e-4	0	22	1.27e-4
chr2-009998889-CAT-CATATATATATGTACACATATATATACGTATATATATGTACACATATATATACATAT	chr2	9998889	CAT	CATATATATATGTACACATATATATACGTATATATATGTACACATATATATACATAT	516003	PASS	0	none	2.2000000000000003e-5	0	22	2.2000000000000003e-5
chr2-009998889-CAT-CGTAT	chr2	9998889	CAT	CGTAT	516003	PASS	0	none	0.003642	0	22	0.003642
chr2-009998889-CAT-CGTATATATATATGTACACATATATATACATAT	chr2	9998889	CAT	CGTATATATATATGTACACATATATATACATAT	516003	PASS	0	none	1.6699999999999994e-4	0	22	1.6699999999999994e-4
chr2-009998889-CAT-CGTATATATATATGTACACATATATATACGTAT	chr2	9998889	CAT	CGTATATATATATGTACACATATATATACGTAT	516003	PASS	0	none	0	0	22	1e-6
chr2-009998889-CAT-CGTATATATATGTACACATATATATACATAT	chr2	9998889	CAT	CGTATATATATGTACACATATATATACATAT	516003	PASS	0	none	0.003744	0	22	0.003744
chr2-009998889-CAT-CGTATATATATGTACACATATATATACGTAT	chr2	9998889	CAT	CGTATATATATGTACACATATATATACGTAT	516003	PASS	0	none	1.47e-4	0	22	1.47e-4
chr2-009998889-CAT-CGTATATATATGTACACATATATATACGTATATATATATGTACACATATATATACATAT	chr2	9998889	CAT	CGTATATATATGTACACATATATATACGTATATATATATGTACACATATATATACATAT	516003	PASS	0	none	1.0799999999999996e-4	0	22	1.0799999999999996e-4
chr2-009998889-CAT-CGTATATATATGTACACATATATATACGTATATATATGTACACATATATATACATAT	chr2	9998889	CAT	CGTATATATATGTACACATATATATACGTATATATATGTACACATATATATACATAT	516003	PASS	0	none	0.00144499999999999	0	22	0.00144499999999999
chr2-009998889-CAT-CGTATATATATGTACACATATATATACGTATATATATGTACACATATATATACATATAT	chr2	9998889	CAT	CGTATATATATGTACACATATATATACGTATATATATGTACACATATATATACATATAT	516003	PASS	0	none	0	0	22	1e-6
chr2-009998889-CAT-CGTATATATATGTACACATATATATACGTATATATATGTACACATATATATACGTAT	chr2	9998889	CAT	CGTATATATATGTACACATATATATACGTATATATATGTACACATATATATACGTAT	516003	PASS	0	none	4.490000000000005e-4	0	22	4.490000000000005e-4
chr2-009998889-CAT-CGTATATATATGTACACATATATATACGTATATATATGTACACATATATATACGTATATATATGTACACATATATATACATAT	chr2	9998889	CAT	CGTATATATATGTACACATATATATACGTATATATATGTACACATATATATACGTATATATATGTACACATATATATACATAT	516003	PASS	0	none	9e-6	0	22	9e-6
chr2-009998889-CAT-CGTATATATATGTACACATATATATATACATAT	chr2	9998889	CAT	CGTATATATATGTACACATATATATATACATAT	516003	PASS	0	none	9.380000000000004e-4	0	22	9.380000000000004e-4
chr2-009998889-CAT-CGTATATATATGTACACATATATATATACGTAT	chr2	9998889	CAT	CGTATATATATGTACACATATATATATACGTAT	516003	PASS	0	none	0	0	22	1e-6
chr2-009998889-CAT-CGTATATATATGTGCACATATATATACGTATATATATGTACACATATATATACATAT	chr2	9998889	CAT	CGTATATATATGTGCACATATATATACGTATATATATGTACACATATATATACATAT	516003	PASS	0	none	3.6999999999999985e-5	0	22	3.6999999999999985e-5
chr2-009998889-CAT-CGTATATATATGTGCACATATATATACGTATATATATGTACACATATATATACGTATATATATGTACACATATATATACGTAT	chr2	9998889	CAT	CGTATATATATGTGCACATATATATACGTATATATATGTACACATATATATACGTATATATATGTACACATATATATACGTAT	516003	PASS	0	none	0	0	22	1e-6
chr2-009998889-CAT-TAT	chr2	9998889	CAT	TAT	516003	PASS	0	none	5.860000000000005e-4	0	22	5.860000000000005e-4
chr2-009998890-A-*	chr2	9998890	A	*	493347	PASS	0	none	0.002533	0	36	0.002533
chr2-009998890-A-ATATATATGTACACATATATATACG	chr2	9998890	A	ATATATATGTACACATATATATACG	493347	PASS	6.101e-5	nfe	1.6699999999999994e-4	0	36	1.6699999999999994e-4
chr2-009998890-A-G	chr2	9998890	A	G	493347	PASS	0.10459	nfe	0.071367	4	36	0.10459
chr2-009998901-T-G	chr2	9998901	T	G	67	VQSRTrancheINDEL95.00to96.00	0	none	0	0	66	1e-6
chr2-009998901-T-TA	chr2	9998901	T	TA	67	VQSRTrancheINDEL95.00to96.00	0	none	2.2000000000000003e-5	0	66	2.2000000000000003e-5
chr2-010000523-A-G	chr2	10000523	A	G	3691380	PASS	0.55516	amr	0.3492429999999995	39	134	0.55516
chr2-010000578-TC-T	chr2	10000578	TC	T	11106.97	VQSRTrancheINDEL95.00to96.00	7.37e-5	amr	7.099999999999998e-5	0	134	7.37e-5
chr2-010000578-TC-TCC	chr2	10000578	TC	TCC	11106.97	VQSRTrancheINDEL95.00to96.00	0	none	0.003094	1	134	0.003094
chr2-010000578-TC-TCCC	chr2	10000578	TC	TCCC	11106.97	VQSRTrancheINDEL95.00to96.00	0	none	9e-6	0	134	9e-6
chr2-010000853-C-T	chr2	10000853	C	T	2810299	PASS	0.51156	amr	0.33530999999999983	39	132	0.51156
chr2-010001045-C-T	chr2	10001045	C	T	46606	PASS	0.018631	nfe	0.01407499999999998	1	20	0.018631
chr2-010001063-G-*	chr2	10001063	G	*	740854	PASS	0	none	0	0	12	1e-6
chr2-010001063-G-A	chr2	10001063	G	A	740854	PASS	0.46313	afr	0.246619	1	12	0.46313
chr2-010021447-A-G	chr2	10021447	A	G	107014	PASS	0.41081	nfe	0.07241000000000002	0	0	0.41081
chr2-010021522-C-T	chr2	10021522	C	T	67817	PASS	0.50318	nfe	0.04978100000000003	0	0	0.50318
chr2-010043621-TGCCGCC-*	chr2	10043621	TGCCGCC	*	781366.97	PASS	0	none	0	0	0	1e-6
chr2-010043621-TGCCGCC-T	chr2	10043621	TGCCGCC	T	781366.97	PASS	8.7348e-4	afr	1.47e-4	0	0	8.7348e-4
chr2-010043621-TGCCGCC-TGCC	chr2	10043621	TGCCGCC	TGCC	781366.97	PASS	0	none	0.167559	0	0	0.167559
chr2-010043621-TGCCGCC-TGCCGCCGCC	chr2	10043621	TGCCGCC	TGCCGCCGCC	781366.97	PASS	0	none	0.00183499999999999	0	0	0.00183499999999999
chr2-010043621-TGCCGCC-TGCCGCCGCCGCC	chr2	10043621	TGCCGCC	TGCCGCCGCCGCC	781366.97	PASS	0	none	2.2899999999999996e-4	0	0	2.2899999999999996e-4
chr2-010043622-G-*	chr2	10043622	G	*	108	PASS	0	none	0.16812300000000002	0	0	0.16812300000000002
chr2-010043622-G-A	chr2	10043622	G	A	108	PASS	4e-6	nfe	5.2999999999999994e-5	0	0	5.2999999999999994e-5
chr2-010043719-G-A	chr2	10043719	G	A	154	PASS	0	none	1.0699999999999996e-4	0	2	1.0699999999999996e-4
chr2-010043719-G-C	chr2	10043719	G	C	154	PASS	0	none	0	0	2	1e-6
chr2-010043787-T-A	chr2	10043787	T	A	178	PASS	0	none	0	0	4	1e-6
chr2-010043787-T-C	chr2	10043787	T	C	178	PASS	0	none	6.999999999999998e-5	0	4	6.999999999999998e-5
chr2-010043843-A-*	chr2	10043843	A	*	1260890	PASS	0	none	0	0	0	1e-6
chr2-010043843-A-G	chr2	10043843	A	G	1260890	PASS	0.30533	mid	0.203028	0	0	0.30533
chr2-010046072-T-C	chr2	10046072	T	C	603887	PASS	0.019639	nfe	0.01215099999999999	1	134	0.019639
chr2-010046292-A-G	chr2	10046292	A	G	7690895	PASS	0.13393	mid	0.107663	18	134	0.13393
chr2-010046309-C-T	chr2	10046309	C	T	3784	PASS	5.335e-5	nfe	0	1	134	5.335e-5
chr2-010047637-CTT-C	chr2	10047637	CTT	C	246347.97	ExcessHet	1.1e-6	nfe	0	0	94	1.1e-6
chr2-010047637-CTT-CT	chr2	10047637	CTT	CT	246347.97	ExcessHet	0	none	0.08729800000000001	9	94	0.08729800000000001
chr2-010047637-CTT-CTTT	chr2	10047637	CTT	CTTT	246347.97	ExcessHet	0	none	0.04737500000000001	3	94	0.04737500000000001
chr2-010048522-A-T	chr2	10048522	A	T	60262162	PASS	0.89184	amr	0.8077900000000001	106	134	0.89184
chr2-010052701-G-A	chr2	10052701	G	A	46412	PASS	0.0094063	nfe	0.005776	1	130	0.0094063
chr2-010052701-G-T	chr2	10052701	G	T	46412	PASS	0	none	3.6999999999999985e-5	0	130	3.6999999999999985e-5
chr2-010052724-GT-*	chr2	10052724	GT	*	3381735	PASS	0	none	9e-6	0	126	9e-6
chr2-010052724-GT-G	chr2	10052724	GT	G	3381735	PASS	3.4246e-4	sas	0.00189099999999999	0	126	0.00189099999999999
chr2-010052724-GT-GTT	chr2	10052724	GT	GTT	3381735	PASS	0	none	0.095369	15	126	0.095369
chr2-010052724-GT-GTTT	chr2	10052724	GT	GTTT	3381735	PASS	0	none	0.35510999999999976	52	126	0.35510999999999976
chr2-010052724-GT-GTTTT	chr2	10052724	GT	GTTTT	3381735	PASS	0	none	0.05104600000000001	4	126	0.05104600000000001
chr2-010052724-GT-GTTTTT	chr2	10052724	GT	GTTTTT	3381735	PASS	0	none	0.00184199999999999	0	126	0.00184199999999999
chr2-010052724-GT-TT	chr2	10052724	GT	TT	3381735	PASS	0	none	6.800000000000003e-4	0	126	6.800000000000003e-4
chr2-010052735-A-*	chr2	10052735	A	*	4433	PASS	0	none	9e-6	0	98	9e-6
chr2-010052735-A-T	chr2	10052735	A	T	4433	PASS	7.6497e-4	eas	0.004795	1	98	0.004795
chr2-010052748-A-G	chr2	10052748	A	G	4196	PASS	0.0068654	afr	4.05e-4	1	134	0.0068654
chr2-010052942-A-T	chr2	10052942	A	T	425595	PASS	0.16148	mid	0.08399900000000002	14	128	0.16148
chr2-010053051-C-A	chr2	10053051	C	A	380479	PASS	0.1195	mid	0.05041700000000002	18	134	0.1195
chr2-010053119-C-T	chr2	10053119	C	T	5572	PASS	7.471e-4	nfe	2.5100000000000014e-4	1	134	7.471e-4
chr2-010053147-GCAATCATTCCTGTCAC-G	chr2	10053147	GCAATCATTCCTGTCAC	G	1093134.97	PASS	0.15453	mid	0.054077	15	134	0.15453
chr2-010054065-T-C	chr2	10054065	T	C	99334	PASS	0.4355	nfe	0.06667300000000002	0	0	0.4355
chr2-010058135-G-A	chr2	10058135	G	A	23957	PASS	0.20442	mid	0.01598000000000002	0	0	0.20442
chr2-010058411-C-G	chr2	10058411	C	G	136124	PASS	0.098535	nfe	0.05073900000000001	0	0	0.098535
chr2-010058417-T-C	chr2	10058417	T	C	1445	PASS	0	none	3.590000000000004e-4	0	0	3.590000000000004e-4
chr2-010058532-G-A	chr2	10058532	G	A	413	PASS	1.732e-5	nfe	9e-6	1	72	1.732e-5
chr2-010079802-G-A	chr2	10079802	G	A	110346	PASS	0.18813	eas	0.02036900000000001	0	0	0.18813
chr2-010079879-C-*	chr2	10079879	C	*	188694	PASS	0	none	0	0	0	1e-6
chr2-010079879-C-T	chr2	10079879	C	T	188694	PASS	0.16702	eas	0.020737	0	0	0.16702
chr2-010079964-G-*	chr2	10079964	G	*	252287	PASS	0	none	1.0699999999999996e-4	0	0	1.0699999999999996e-4
chr2-010079964-G-A	chr2	10079964	G	A	252287	PASS	0.16633	eas	0.02424400000000001	0	0	0.16633
chr2-010079964-G-T	chr2	10079964	G	T	252287	PASS	0	none	9e-6	0	0	9e-6
chr2-010122431-G-C	chr2	10122431	G	C	33599	PASS	0.017955	mid	0.006116	0	4	0.017955
chr2-010122464-A-C	chr2	10122464	A	C	596	PASS	1.4507e-4	nfe	3.810000000000003e-4	0	22	3.810000000000003e-4
chr2-010122475-CG-C	chr2	10122475	CG	C	8861	PASS	7.7523e-4	sas	0.00226	0	54	0.00226
chr2-010122475-CG-CGG	chr2	10122475	CG	CGG	8861	PASS	0	none	0.002961	0	54	0.002961
chr2-010122475-CG-CGGG	chr2	10122475	CG	CGGG	8861	PASS	0	none	2.2000000000000003e-5	0	54	2.2000000000000003e-5
chr2-010122475-CG-TG	chr2	10122475	CG	TG	8861	PASS	0	none	9e-6	1	54	9e-6
chr2-010122482-G-A	chr2	10122482	G	A	23422	PASS	0.044915	afr	0.002812	1	78	0.044915
chr2-010122482-G-T	chr2	10122482	G	T	23422	PASS	0.0010663	afr	1.6699999999999994e-4	0	78	0.0010663
chr2-010122732-G-A	chr2	10122732	G	A	3303543	PASS	0.1037	nfe	0.08071500000000002	19	134	0.1037
chr2-010122793-T-G	chr2	10122793	T	G	41298132	PASS	0.90111	afr	0.7136750000000002	97	134	0.90111
chr2-010123930-T-C	chr2	10123930	T	C	15438495	PASS	0.90543	afr	0.7261050000000004	95	134	0.90543
chr2-010124107-TC-*	chr2	10124107	TC	*	343	VQSRTrancheINDEL95.00to96.00	0	none	2.2899999999999996e-4	0	74	2.2899999999999996e-4
chr2-010124107-TC-AC	chr2	10124107	TC	AC	343	VQSRTrancheINDEL95.00to96.00	0	none	5.2999999999999994e-5	0	74	5.2999999999999994e-5
chr2-010124107-TC-CC	chr2	10124107	TC	CC	343	VQSRTrancheINDEL95.00to96.00	0	none	5.2999999999999994e-5	0	74	5.2999999999999994e-5
chr2-010124107-TC-T	chr2	10124107	TC	T	343	VQSRTrancheINDEL95.00to96.00	2.612e-5	sas	8.9e-5	0	74	8.9e-5
chr2-010124108-CTTTTTTTT-*	chr2	10124108	CTTTTTTTT	*	1850560	PASS	0	none	1.6699999999999994e-4	0	20	1.6699999999999994e-4
chr2-010124108-CTTTTTTTT-ATTTTTTTT	chr2	10124108	CTTTTTTTT	ATTTTTTTT	1850560	PASS	0	none	2.2000000000000003e-5	0	20	2.2000000000000003e-5
chr2-010124108-CTTTTTTTT-C	chr2	10124108	CTTTTTTTT	C	1850560	PASS	0	none	0	0	20	1e-6
chr2-010124108-CTTTTTTTT-CT	chr2	10124108	CTTTTTTTT	CT	1850560	PASS	0	none	0	0	20	1e-6
chr2-010124108-CTTTTTTTT-CTT	chr2	10124108	CTTTTTTTT	CTT	1850560	PASS	0	none	2.500000000000001e-4	0	20	2.500000000000001e-4
chr2-010124108-CTTTTTTTT-CTTT	chr2	10124108	CTTTTTTTT	CTTT	1850560	PASS	0	none	0.003084	1	20	0.003084
chr2-010124108-CTTTTTTTT-CTTTT	chr2	10124108	CTTTTTTTT	CTTTT	1850560	PASS	0	none	0.01047099999999999	1	20	0.01047099999999999
chr2-010124108-CTTTTTTTT-CTTTTT	chr2	10124108	CTTTTTTTT	CTTTTT	1850560	PASS	0	none	0.03601400000000001	0	20	0.03601400000000001
chr2-010124108-CTTTTTTTT-CTTTTTT	chr2	10124108	CTTTTTTTT	CTTTTTT	1850560	PASS	0	none	0.11202300000000004	4	20	0.11202300000000004
chr2-010124108-CTTTTTTTT-CTTTTTTT	chr2	10124108	CTTTTTTTT	CTTTTTTT	1850560	PASS	0	none	0.35130599999999973	6	20	0.35130599999999973
chr2-010124108-CTTTTTTTT-CTTTTTTTTT	chr2	10124108	CTTTTTTTT	CTTTTTTTTT	1850560	PASS	0	none	0.034688	1	20	0.034688
chr2-010124108-CTTTTTTTT-CTTTTTTTTTT	chr2	10124108	CTTTTTTTT	CTTTTTTTTTT	1850560	PASS	0	none	0.003716	0	20	0.003716
chr2-010124108-CTTTTTTTT-CTTTTTTTTTTT	chr2	10124108	CTTTTTTTT	CTTTTTTTTTTT	1850560	PASS	0	none	5.620000000000004e-4	0	20	5.620000000000004e-4
chr2-010124108-CTTTTTTTT-CTTTTTTTTTTTT	chr2	10124108	CTTTTTTTT	CTTTTTTTTTTTT	1850560	PASS	0	none	2.2000000000000003e-5	0	20	2.2000000000000003e-5
chr2-010124108-CTTTTTTTT-CTTTTTTTTTTTTT	chr2	10124108	CTTTTTTTT	CTTTTTTTTTTTTT	1850560	PASS	0	none	9e-6	0	20	9e-6
chr2-010124108-CTTTTTTTT-TTTTTTTTT	chr2	10124108	CTTTTTTTT	TTTTTTTTT	1850560	PASS	0	none	8.66e-4	0	20	8.66e-4
chr2-010124109-T-*	chr2	10124109	T	*	302	PASS	0	none	0.44758299999999934	8	16	0.44758299999999934
chr2-010124109-T-A	chr2	10124109	T	A	302	PASS	0.0034166	sas	9e-6	0	16	0.0034166
chr2-010124109-T-C	chr2	10124109	T	C	302	PASS	0	none	1.27e-4	0	16	1.27e-4
chr2-010124110-T-*	chr2	10124110	T	*	101	PASS	0	none	0.199709	5	20	0.199709
chr2-010124110-T-A	chr2	10124110	T	A	101	PASS	0	none	1.0799999999999996e-4	0	20	1.0799999999999996e-4
chr2-010124110-T-C	chr2	10124110	T	C	101	PASS	0	none	2.2000000000000003e-5	0	20	2.2000000000000003e-5
chr2-010124166-T-C	chr2	10124166	T	C	3728169	PASS	0.86187	afr	0.6533720000000001	8	12	0.86187
chr2-010124251-G-A	chr2	10124251	G	A	17314	PASS	0.046741	afr	0.003588	0	4	0.046741
chr2-010124582-T-C	chr2	10124582	T	C	5854453	PASS	0.58049	mid	0.5339340000000007	72	134	0.58049
chr2-010124607-A-*	chr2	10124607	A	*	42911	PASS	0	none	0	0	134	1e-6
chr2-010124607-A-G	chr2	10124607	A	G	42911	PASS	0.048464	afr	0.003068	1	134	0.048464
chr2-010124689-GCTTAA-G	chr2	10124689	GCTTAA	G	127514.97	PASS	0.0058897	nfe	0.003271	2	134	0.0058897
chr2-010124899-G-A	chr2	10124899	G	A	214089	PASS	0.019405	mid	0.014802	3	134	0.019405
chr2-010124957-C-T	chr2	10124957	C	T	1621	PASS	5.141e-4	nfe	7.099999999999998e-5	1	134	5.141e-4
chr2-010125017-A-G	chr2	10125017	A	G	1007420	PASS	0.17305	mid	0.13199200000000005	22	134	0.17305
chr2-010126436-G-A	chr2	10126436	G	A	1303468	PASS	0.79309	afr	0.44938299999999937	0	0	0.79309
chr2-010126475-C-T	chr2	10126475	C	T	50928	PASS	0.037325	nfe	0.014672	0	8	0.037325
chr2-010127084-T-C	chr2	10127084	T	C	2454229	PASS	0.11513	mid	0.07953500000000001	5	134	0.11513
chr2-010128699-G-A	chr2	10128699	G	A	10575	PASS	0.011793	afr	5.180000000000002e-4	1	134	0.011793
chr2-010128872-C-T	chr2	10128872	C	T	143110	PASS	0.007953	nfe	0.003727	2	134	0.007953
chr2-010129417-ATT-A	chr2	10129417	ATT	A	33182.97	ExcessHet	0	none	0	0	130	1e-6
chr2-010129417-ATT-AT	chr2	10129417	ATT	AT	33182.97	ExcessHet	0	none	0.01146899999999998	0	130	0.01146899999999998
chr2-010129417-ATT-ATTT	chr2	10129417	ATT	ATTT	33182.97	ExcessHet	0	none	0.01651	1	130	0.01651
chr2-010129417-ATT-ATTTT	chr2	10129417	ATT	ATTTT	33182.97	ExcessHet	0	none	0	0	130	1e-6
chr2-010131437-CATTTTA-C	chr2	10131437	CATTTTA	C	10556.97	PASS	0	none	0.005115	0	0	0.005115
chr2-010141387-C-T	chr2	10141387	C	T	115225	PASS	0.046855	nfe	0.03785000000000001	0	0	0.046855
chr2-010141776-G-C	chr2	10141776	G	C	26638362	PASS	9.41e-6	amr	9e-6	0	134	9.41e-6
chr2-010141776-G-GC	chr2	10141776	G	GC	26638362	PASS	0.99824	nfe	0.9897810000000004	134	134	0.99824
chr2-010141776-G-GT	chr2	10141776	G	GT	26638362	PASS	4.26e-6	sas	9e-6	0	134	9e-6
chr2-010142020-T-C	chr2	10142020	T	C	23476995	PASS	0.66322	nfe	0.607004	89	134	0.66322
chr2-010142302-G-A	chr2	10142302	G	A	21586	PASS	0.0015734	nfe	4.710000000000004e-4	0	20	0.0015734
chr2-010142406-G-A	chr2	10142406	G	A	196176	PASS	0.0093114	nfe	0.005627	0	0	0.0093114
chr2-010199278-G-GA	chr2	10199278	G	GA	4527.97	VQSRTrancheINDEL99.50to99.90	0	none	2.500000000000001e-4	0	0	2.500000000000001e-4
chr2-010199278-G-GAA	chr2	10199278	G	GAA	4527.97	VQSRTrancheINDEL99.50to99.90	0	none	0.002281	0	0	0.002281
chr2-010199278-G-GAAA	chr2	10199278	G	GAAA	4527.97	VQSRTrancheINDEL99.50to99.90	0	none	8.9e-5	0	0	8.9e-5
chr2-010199278-G-GAAAAA	chr2	10199278	G	GAAAAA	4527.97	VQSRTrancheINDEL99.50to99.90	0	none	9e-6	0	0	9e-6
chr2-010199307-G-A	chr2	10199307	G	A	4268	PASS	0	none	9e-6	0	0	9e-6
chr2-010199307-G-T	chr2	10199307	G	T	4268	PASS	0	none	0.003486	0	0	0.003486
chr2-010211726-A-G	chr2	10211726	A	G	36100	PASS	0	none	0.02263500000000001	0	0	0.02263500000000001
chr2-010211730-CAAAAA-AAAAAA	chr2	10211730	CAAAAA	AAAAAA	36905	PASS	0	none	9e-6	0	0	9e-6
chr2-010211730-CAAAAA-C	chr2	10211730	CAAAAA	C	36905	PASS	0	none	6.999999999999998e-5	0	0	6.999999999999998e-5
chr2-010211730-CAAAAA-CA	chr2	10211730	CAAAAA	CA	36905	PASS	0	none	6.999999999999998e-5	0	0	6.999999999999998e-5
chr2-010211730-CAAAAA-CAA	chr2	10211730	CAAAAA	CAA	36905	PASS	0	none	9.370000000000004e-4	0	0	9.370000000000004e-4
chr2-010211730-CAAAAA-CAAA	chr2	10211730	CAAAAA	CAAA	36905	PASS	0	none	0.002856	0	0	0.002856
chr2-010211730-CAAAAA-CAAAA	chr2	10211730	CAAAAA	CAAAA	36905	PASS	0	none	0.01624200000000001	0	0	0.01624200000000001
chr2-010211730-CAAAAA-CAAAAAA	chr2	10211730	CAAAAA	CAAAAAA	36905	PASS	0	none	2.720000000000003e-4	0	0	2.720000000000003e-4
chr2-010211730-CAAAAA-CAAAAAAA	chr2	10211730	CAAAAA	CAAAAAAA	36905	PASS	0	none	0	0	0	1e-6
chr2-010280589-G-A	chr2	10280589	G	A	10212	PASS	0.039591	nfe	0.006089	0	0	0.039591
chr2-010280790-A-T	chr2	10280790	A	T	38176	PASS	0.062079	nfe	0.018764	0	0	0.062079
chr2-010280894-ATTT-A	chr2	10280894	ATTT	A	79594	PASS	0	none	0	0	0	1e-6
chr2-010280894-ATTT-AT	chr2	10280894	ATTT	AT	79594	PASS	0	none	0.00122499999999999	0	0	0.00122499999999999
chr2-010280894-ATTT-ATT	chr2	10280894	ATTT	ATT	79594	PASS	0	none	0.038248	0	0	0.038248
chr2-010280894-ATTT-ATTTT	chr2	10280894	ATTT	ATTTT	79594	PASS	0	none	0.01255099999999999	0	0	0.01255099999999999
chr2-010280894-ATTT-ATTTTT	chr2	10280894	ATTT	ATTTTT	79594	PASS	0	none	4.480000000000004e-4	0	0	4.480000000000004e-4
chr2-010280894-ATTT-ATTTTTT	chr2	10280894	ATTT	ATTTTTT	79594	PASS	0	none	0	0	0	1e-6
chr2-010280894-ATTT-TTTT	chr2	10280894	ATTT	TTTT	79594	PASS	0	none	3.6999999999999985e-5	0	0	3.6999999999999985e-5
chr2-010419694-G-C	chr2	10419694	G	C	4265	PASS	0.0010888	sas	5.2999999999999994e-5	1	134	0.0010888
chr2-010420200-A-C	chr2	10420200	A	C	753	PASS	0.0013573	nfe	6.560000000000002e-4	1	102	0.0013573
chr2-010420200-A-G	chr2	10420200	A	G	753	PASS	2.16e-6	nfe	2.2000000000000003e-5	0	102	2.2000000000000003e-5
chr2-010420200-A-T	chr2	10420200	A	T	753	PASS	0	none	0	0	102	1e-6
chr2-010420201-G-C	chr2	10420201	G	C	955	PASS	0.0042022	nfe	8.68e-4	1	112	0.0042022
chr2-010420209-CTTTTTTTTTTT-C	chr2	10420209	CTTTTTTTTTTT	C	3194986	PASS	1.5488e-4	nfe	2.9400000000000004e-4	0	108	2.9400000000000004e-4
chr2-010420209-CTTTTTTTTTTT-CTT	chr2	10420209	CTTTTTTTTTTT	CTT	3194986	PASS	0	none	7.099999999999998e-5	0	108	7.099999999999998e-5
chr2-010420209-CTTTTTTTTTTT-CTTTT	chr2	10420209	CTTTTTTTTTTT	CTTTT	3194986	PASS	0	none	3.6999999999999985e-5	0	108	3.6999999999999985e-5
chr2-010420209-CTTTTTTTTTTT-CTTTTT	chr2	10420209	CTTTTTTTTTTT	CTTTTT	3194986	PASS	0	none	0	0	108	1e-6
chr2-010420209-CTTTTTTTTTTT-CTTTTTT	chr2	10420209	CTTTTTTTTTTT	CTTTTTT	3194986	PASS	0	none	4.500000000000005e-4	0	108	4.500000000000005e-4
chr2-010420209-CTTTTTTTTTTT-CTTTTTTT	chr2	10420209	CTTTTTTTTTTT	CTTTTTTT	3194986	PASS	0	none	0.002789	1	108	0.002789
chr2-010420209-CTTTTTTTTTTT-CTTTTTTTT	chr2	10420209	CTTTTTTTTTTT	CTTTTTTTT	3194986	PASS	0	none	0.016395	4	108	0.016395
chr2-010420209-CTTTTTTTTTTT-CTTTTTTTTT	chr2	10420209	CTTTTTTTTTTT	CTTTTTTTTT	3194986	PASS	0	none	0.06130600000000002	15	108	0.06130600000000002
chr2-010420209-CTTTTTTTTTTT-CTTTTTTTTTT	chr2	10420209	CTTTTTTTTTTT	CTTTTTTTTTT	3194986	PASS	0	none	0.13267800000000002	14	108	0.13267800000000002
chr2-010420209-CTTTTTTTTTTT-CTTTTTTTTTTTT	chr2	10420209	CTTTTTTTTTTT	CTTTTTTTTTTTT	3194986	PASS	0	none	0.154677	12	108	0.154677
chr2-010420209-CTTTTTTTTTTT-CTTTTTTTTTTTTT	chr2	10420209	CTTTTTTTTTTT	CTTTTTTTTTTTTT	3194986	PASS	0	none	0.150103	17	108	0.150103
chr2-010420209-CTTTTTTTTTTT-CTTTTTTTTTTTTTT	chr2	10420209	CTTTTTTTTTTT	CTTTTTTTTTTTTTT	3194986	PASS	0	none	0.105708	10	108	0.105708
chr2-010420209-CTTTTTTTTTTT-CTTTTTTTTTTTTTTT	chr2	10420209	CTTTTTTTTTTT	CTTTTTTTTTTTTTTT	3194986	PASS	0	none	0.02249000000000002	1	108	0.02249000000000002
chr2-010420209-CTTTTTTTTTTT-CTTTTTTTTTTTTTTTT	chr2	10420209	CTTTTTTTTTTT	CTTTTTTTTTTTTTTTT	3194986	PASS	0	none	0.002388	0	108	0.002388
chr2-010420209-CTTTTTTTTTTT-CTTTTTTTTTTTTTTTTT	chr2	10420209	CTTTTTTTTTTT	CTTTTTTTTTTTTTTTTT	3194986	PASS	0	none	1.6699999999999994e-4	0	108	1.6699999999999994e-4
chr2-010420209-CTTTTTTTTTTT-CTTTTTTTTTTTTTTTTTT	chr2	10420209	CTTTTTTTTTTT	CTTTTTTTTTTTTTTTTTT	3194986	PASS	0	none	3.6999999999999985e-5	0	108	3.6999999999999985e-5
chr2-010420209-CTTTTTTTTTTT-CTTTTTTTTTTTTTTTTTTT	chr2	10420209	CTTTTTTTTTTT	CTTTTTTTTTTTTTTTTTTT	3194986	PASS	0	none	0	0	108	1e-6
chr2-010420209-CTTTTTTTTTTT-TTTTTTTTTTTT	chr2	10420209	CTTTTTTTTTTT	TTTTTTTTTTTT	3194986	PASS	0	none	1.27e-4	0	108	1.27e-4
chr2-010420211-T-*	chr2	10420211	T	*	522.97	PASS	0	none	0.08302	22	86	0.08302
chr2-010420211-T-TA	chr2	10420211	T	TA	522.97	PASS	0	none	0	0	86	1e-6
chr2-010420211-T-TTTA	chr2	10420211	T	TTTA	522.97	PASS	1.1479e-4	nfe	7.260000000000005e-4	0	86	7.260000000000005e-4
chr2-010420212-T-*	chr2	10420212	T	*	41	VQSRTrancheINDEL99.50to99.90	0	none	0.020974	5	92	0.020974
chr2-010420212-T-A	chr2	10420212	T	A	41	VQSRTrancheINDEL99.50to99.90	0	none	0	0	92	1e-6
chr2-010420212-T-TTA	chr2	10420212	T	TTA	41	VQSRTrancheINDEL99.50to99.90	1.166e-5	nfe	1.0799999999999996e-4	0	92	1.0799999999999996e-4
chr2-010423107-G-A	chr2	10423107	G	A	4703650	PASS	0.23438	afr	0.180482	28	134	0.23438
chr2-010423110-G-A	chr2	10423110	G	A	6019888	PASS	0.30383	nfe	0.23249100000000003	34	134	0.30383
chr2-010423171-G-A	chr2	10423171	G	A	2918451	PASS	0.23361	afr	0.179485	28	134	0.23361
chr2-010423239-G-A	chr2	10423239	G	A	16595	PASS	0.0011283	nfe	9.160000000000004e-4	1	134	0.0011283
chr2-010423611-A-C	chr2	10423611	A	C	8540	PASS	0.0043817	nfe	0.002806	0	0	0.0043817
chr2-010423701-C-G	chr2	10423701	C	G	281741	PASS	0.48267	nfe	0.14411200000000002	0	0	0.48267
chr2-010423701-C-T	chr2	10423701	C	T	281741	PASS	0	none	0	0	0	1e-6
chr2-010423787-A-G	chr2	10423787	A	G	196484	PASS	0.42855	nfe	0.104809	0	0	0.42855
chr2-010423946-A-C	chr2	10423946	A	C	160592	PASS	0	none	0	0	0	1e-6
chr2-010423946-A-G	chr2	10423946	A	G	160592	PASS	0.23363	nfe	0.07136900000000003	0	0	0.23363
chr2-010424047-C-T	chr2	10424047	C	T	299848	PASS	0.24294	nfe	0.09838700000000002	0	0	0.24294
chr2-010424229-G-T	chr2	10424229	G	T	1217552	PASS	0.28779	nfe	0.13612300000000002	0	0	0.28779
chr2-010426288-G-A	chr2	10426288	G	A	315408	PASS	0.20579	nfe	0.10175800000000002	0	0	0.20579
chr2-010426666-C-G	chr2	10426666	C	G	5018044	PASS	0.29849	nfe	0.23241	33	134	0.29849
chr2-010426678-A-G	chr2	10426678	A	G	5634363	PASS	0.29807	nfe	0.23257200000000003	33	134	0.29807
chr2-010426956-A-G	chr2	10426956	A	G	11534804	PASS	0.7644	nfe	0.7124990000000001	93	132	0.7644
chr2-010427056-A-G	chr2	10427056	A	G	1432	PASS	2.948e-5	nfe	9e-6	1	116	2.948e-5
chr2-010440401-C-A	chr2	10440401	C	A	33704	PASS	0	none	0	0	32	1e-6
chr2-010440401-C-T	chr2	10440401	C	T	33704	PASS	0.079152	afr	0.007591	0	32	0.079152
chr2-010440841-G-A	chr2	10440841	G	A	2432130	PASS	0.53989	eas	0.09383300000000004	6	134	0.53989
chr2-010440960-ATTT-A	chr2	10440960	ATTT	A	765853.97	ExcessHet	1.2e-6	nfe	9e-6	0	104	9e-6
chr2-010440960-ATTT-AT	chr2	10440960	ATTT	AT	765853.97	ExcessHet	0	none	0.003395	0	104	0.003395
chr2-010440960-ATTT-ATT	chr2	10440960	ATTT	ATT	765853.97	ExcessHet	0	none	0.200424	26	104	0.200424
chr2-010440960-ATTT-ATTTT	chr2	10440960	ATTT	ATTTT	765853.97	ExcessHet	0	none	0.14656400000000003	14	104	0.14656400000000003
chr2-010440960-ATTT-ATTTTT	chr2	10440960	ATTT	ATTTTT	765853.97	ExcessHet	0	none	0.002338	0	104	0.002338
chr2-010440960-ATTT-ATTTTTT	chr2	10440960	ATTT	ATTTTTT	765853.97	ExcessHet	0	none	0	0	104	1e-6
chr2-010440960-ATTT-ATTTTTTTTT	chr2	10440960	ATTT	ATTTTTTTTT	765853.97	ExcessHet	0	none	0	0	104	1e-6
chr2-010441631-A-G	chr2	10441631	A	G	983083	PASS	0.1785	afr	0.019651	1	134	0.1785
chr2-010441984-C-*	chr2	10441984	C	*	54112	PASS	0	none	0	0	134	1e-6
chr2-010441984-C-T	chr2	10441984	C	T	54112	PASS	0.0042845	nfe	0.00120499999999999	1	134	0.0042845
chr2-010442005-T-*	chr2	10442005	T	*	965	VQSRTrancheSNP99.70to99.80	0	none	0	0	134	1e-6
chr2-010442005-T-C	chr2	10442005	T	C	965	VQSRTrancheSNP99.70to99.80	1.999e-5	nfe	0	1	134	1.999e-5
chr2-010442070-C-T	chr2	10442070	C	T	330664	PASS	0.1073	afr	0.00948499999999999	1	134	0.1073
chr2-010442181-G-T	chr2	10442181	G	T	236073	PASS	0.10856	afr	0.00964099999999999	1	134	0.10856
chr2-010443583-TAA-*	chr2	10443583	TAA	*	511956.97	PASS	0	none	0	0	134	1e-6
chr2-010443583-TAA-T	chr2	10443583	TAA	T	511956.97	PASS	0.11115	afr	0.01013699999999999	1	134	0.11115
chr2-010443896-T-*	chr2	10443896	T	*	1740384	PASS	0	none	0	0	134	1e-6
chr2-010443896-T-C	chr2	10443896	T	C	1740384	PASS	0.49949	eas	0.07187100000000002	6	134	0.49949
chr2-010443996-A-G	chr2	10443996	A	G	99176	PASS	0.0064451	mid	0.004621	1	134	0.0064451
chr2-010444500-C-T	chr2	10444500	C	T	103390	PASS	0.0079008	sas	0.003524	2	134	0.0079008
chr2-010444848-T-C	chr2	10444848	T	C	102011	PASS	0.081027	eas	0.004903	1	134	0.081027
chr2-010445038-C-T	chr2	10445038	C	T	218169	PASS	0.12653	afr	0.01078999999999998	1	134	0.12653
chr2-010445176-T-C	chr2	10445176	T	C	830638	PASS	0.21218	amr	0.08433000000000002	14	132	0.21218
chr2-010445177-T-C	chr2	10445177	T	C	344074	PASS	0.049506	mid	0.03548400000000002	4	132	0.049506
chr2-010445185-A-C	chr2	10445185	A	C	948338	PASS	0.53931	eas	0.09183700000000002	6	130	0.53931
chr2-010448065-C-A	chr2	10448065	C	A	63300	PASS	0.31771	nfe	0.028471	0	0	0.31771
chr2-010448320-G-A	chr2	10448320	G	A	63	PASS	0	none	0	0	4	1e-6
chr2-010448320-G-C	chr2	10448320	G	C	63	PASS	0	none	0	0	4	1e-6
chr2-010448320-G-T	chr2	10448320	G	T	63	PASS	0	none	0	0	4	1e-6
chr2-010448426-C-*	chr2	10448426	C	*	787022	PASS	0	none	0	0	0	1e-6
chr2-010448426-C-A	chr2	10448426	C	A	787022	PASS	0	none	0	0	0	1e-6
chr2-010448426-C-G	chr2	10448426	C	G	787022	PASS	0.67417	afr	0.14009000000000002	0	0	0.67417
chr2-010451331-G-*	chr2	10451331	G	*	56850	PASS	0	none	3.590000000000004e-4	0	0	3.590000000000004e-4
chr2-010451331-G-C	chr2	10451331	G	C	56850	PASS	0.24627	nfe	0.04185900000000001	0	0	0.24627
chr2-010571783-T-TA	chr2	10571783	T	TA	619639.97	PASS	2.2594e-4	afr	3.6999999999999985e-5	0	104	2.2594e-4
chr2-010571783-T-TAA	chr2	10571783	T	TAA	619639.97	PASS	0.0093724	eas	0.00122799999999999	0	104	0.0093724
chr2-010571783-T-TAAA	chr2	10571783	T	TAAA	619639.97	PASS	0.36366	afr	0.10626	13	104	0.36366
chr2-010571783-T-TAAAA	chr2	10571783	T	TAAAA	619639.97	PASS	0.0041048	eas	0.00171699999999999	0	104	0.0041048
chr2-010571783-T-TAAAAA	chr2	10571783	T	TAAAAA	619639.97	PASS	0	none	9e-6	0	104	9e-6
chr2-010571783-T-TATA	chr2	10571783	T	TATA	619639.97	PASS	0	none	0	0	104	1e-6
chr2-010571796-G-*	chr2	10571796	G	*	680737	PASS	0	none	0	0	120	1e-6
chr2-010571796-G-A	chr2	10571796	G	A	680737	PASS	0.40871	afr	0.109582	15	120	0.40871
chr2-010571815-C-*	chr2	10571815	C	*	5178669	PASS	0	none	0	0	128	1e-6
chr2-010571815-C-A	chr2	10571815	C	A	5178669	PASS	0.99455	nfe	0.8664330000000001	128	128	0.99455
chr2-010571815-C-G	chr2	10571815	C	G	5178669	PASS	0	none	0	0	128	1e-6
chr2-010571838-T-C	chr2	10571838	T	C	938597	PASS	0.41776	afr	0.11788900000000002	16	130	0.41776
chr2-010571855-C-G	chr2	10571855	C	G	1021590	PASS	0	none	0	0	132	1e-6
chr2-010571855-C-T	chr2	10571855	C	T	1021590	PASS	0.41772	afr	0.117008	16	132	0.41772
chr2-010571861-C-T	chr2	10571861	C	T	1024894	PASS	0.41881	afr	0.11733100000000002	16	132	0.41881
chr2-010571869-TG-T	chr2	10571869	TG	T	190.97	PASS	0	none	0	1	132	1e-6
chr2-010572152-C-T	chr2	10572152	C	T	3874465	PASS	0.45729	afr	0.148729	16	134	0.45729
chr2-010577588-G-C	chr2	10577588	G	C	6011744	PASS	0.41472	nfe	0.3476479999999995	57	134	0.41472
chr2-010577680-C-T	chr2	10577680	C	T	4662244	PASS	0.30064	nfe	0.249759	47	134	0.30064
chr2-010577778-A-G	chr2	10577778	A	G	5132	PASS	2.9545e-4	nfe	2.09e-4	1	134	2.9545e-4
chr2-010577790-A-T	chr2	10577790	A	T	422	PASS	0	none	0	1	134	1e-6
chr2-010577881-G-T	chr2	10577881	G	T	5547890	PASS	0.72648	afr	0.4914589999999994	72	132	0.72648
chr2-010588906-C-T	chr2	10588906	C	T	5849180	PASS	0.40685	nfe	0.33821899999999994	57	134	0.40685
chr2-010589090-T-C	chr2	10589090	T	C	15507	PASS	3.2755e-4	nfe	2.09e-4	1	134	3.2755e-4
chr2-010589193-C-T	chr2	10589193	C	T	31703	PASS	0.0011082	nfe	4.950000000000003e-4	1	134	0.0011082
chr2-010589428-A-T	chr2	10589428	A	T	11019367	PASS	0.74131	afr	0.48499299999999945	73	134	0.74131
chr2-010589771-C-T	chr2	10589771	C	T	5674131	PASS	0.73913	afr	0.49145799999999945	73	134	0.73913
chr2-010600715-T-C	chr2	10600715	T	C	1483797	PASS	0.45669	afr	0.14631300000000003	15	122	0.45669
chr2-010601015-A-G	chr2	10601015	A	G	6945759	PASS	0.73099	afr	0.49489399999999945	73	134	0.73099
chr2-010601071-ATT-*	chr2	10601071	ATT	*	79290	ExcessHet	0	none	7.099999999999998e-5	0	110	7.099999999999998e-5
chr2-010601071-ATT-A	chr2	10601071	ATT	A	79290	ExcessHet	1.34e-6	nfe	3.6999999999999985e-5	0	110	3.6999999999999985e-5
chr2-010601071-ATT-AT	chr2	10601071	ATT	AT	79290	ExcessHet	0	none	0.038362	0	110	0.038362
chr2-010601071-ATT-ATTT	chr2	10601071	ATT	ATTT	79290	ExcessHet	0	none	0.02161900000000001	1	110	0.02161900000000001
chr2-010601071-ATT-ATTTT	chr2	10601071	ATT	ATTTT	79290	ExcessHet	0	none	5.2999999999999994e-5	0	110	5.2999999999999994e-5
chr2-010601071-ATT-GTT	chr2	10601071	ATT	GTT	79290	ExcessHet	0	none	0	0	110	1e-6
chr2-010601071-ATT-TTT	chr2	10601071	ATT	TTT	79290	ExcessHet	0	none	0.00152099999999999	0	110	0.00152099999999999
chr2-010603027-C-T	chr2	10603027	C	T	11372204	PASS	0.73055	afr	0.49854599999999943	73	134	0.73055
chr2-010603065-G-A	chr2	10603065	G	A	12470806	PASS	0.73703	afr	0.49859999999999943	73	134	0.73703
chr2-010603193-T-C	chr2	10603193	T	C	2775278	PASS	0.459	afr	0.148621	16	134	0.459
chr2-010607081-A-G	chr2	10607081	A	G	3782717	PASS	0.71752	afr	0.4754179999999994	73	134	0.71752
chr2-010607081-A-T	chr2	10607081	A	T	3782717	PASS	0	none	0	0	134	1e-6
chr2-010607103-C-T	chr2	10607103	C	T	666806	PASS	0.3245	eas	0.06247300000000001	7	134	0.3245
chr2-010607120-C-G	chr2	10607120	C	G	6062689	PASS	0.72971	afr	0.4924049999999994	73	134	0.72971
chr2-010607127-CAAAAAAAAAG-AAAAAAAAAAG	chr2	10607127	CAAAAAAAAAG	AAAAAAAAAAG	18009	VQSRTrancheINDEL95.00to96.00	0	none	0	0	116	1e-6
chr2-010607127-CAAAAAAAAAG-C	chr2	10607127	CAAAAAAAAAG	C	18009	VQSRTrancheINDEL95.00to96.00	0	none	0	0	116	1e-6
chr2-010607127-CAAAAAAAAAG-CAAAAAAAAAAG	chr2	10607127	CAAAAAAAAAG	CAAAAAAAAAAG	18009	VQSRTrancheINDEL95.00to96.00	0	none	0.005722	0	116	0.005722
chr2-010607127-CAAAAAAAAAG-CAAAAAAAAG	chr2	10607127	CAAAAAAAAAG	CAAAAAAAAG	18009	VQSRTrancheINDEL95.00to96.00	0	none	0.01203999999999999	1	116	0.01203999999999999
chr2-010607145-A-G	chr2	10607145	A	G	6902203	PASS	0.73441	afr	0.49354099999999945	73	134	0.73441
chr2-010607172-ATT-A	chr2	10607172	ATT	A	591701	ExcessHet	3.6e-7	nfe	2.09e-4	0	114	2.09e-4
chr2-010607172-ATT-AT	chr2	10607172	ATT	AT	591701	ExcessHet	0	none	0.04068300000000002	1	114	0.04068300000000002
chr2-010607172-ATT-ATTT	chr2	10607172	ATT	ATTT	591701	ExcessHet	0	none	0.08043000000000003	10	114	0.08043000000000003
chr2-010607172-ATT-ATTTT	chr2	10607172	ATT	ATTTT	591701	ExcessHet	0	none	8.210000000000003e-4	0	114	8.210000000000003e-4
chr2-010607172-ATT-ATTTTT	chr2	10607172	ATT	ATTTTT	591701	ExcessHet	0	none	0	0	114	1e-6
chr2-010607172-ATT-TTT	chr2	10607172	ATT	TTT	591701	ExcessHet	0	none	1.47e-4	0	114	1.47e-4
chr2-010644365-A-G	chr2	10644365	A	G	2015104	PASS	0.36358	eas	0.13231500000000002	16	134	0.36358
chr2-010644402-T-C	chr2	10644402	T	C	1906798	PASS	0.38184	eas	0.13896	16	134	0.38184
chr2-010654401-TTTTA-*	chr2	10654401	TTTTA	*	1043.97	VQSRTrancheINDEL95.00to96.00	0	none	1.0799999999999996e-4	0	134	1.0799999999999996e-4
chr2-010654401-TTTTA-T	chr2	10654401	TTTTA	T	1043.97	VQSRTrancheINDEL95.00to96.00	3.26e-5	nfe	0	1	134	3.26e-5
chr2-010659341-TGGGG-*	chr2	10659341	TGGGG	*	5057750	PASS	0	none	0.00103199999999999	0	0	0.00103199999999999
chr2-010659341-TGGGG-GGGGG	chr2	10659341	TGGGG	GGGGG	5057750	PASS	0	none	0.00156499999999999	0	0	0.00156499999999999
chr2-010659341-TGGGG-T	chr2	10659341	TGGGG	T	5057750	PASS	0.010333	amr	0.017555	0	0	0.017555
chr2-010659341-TGGGG-TG	chr2	10659341	TGGGG	TG	5057750	PASS	0	none	0.27730399999999955	0	0	0.27730399999999955
chr2-010659341-TGGGG-TGG	chr2	10659341	TGGGG	TGG	5057750	PASS	0	none	0.184256	0	0	0.184256
chr2-010659341-TGGGG-TGGG	chr2	10659341	TGGGG	TGGG	5057750	PASS	0	none	0.028577	0	0	0.028577
chr2-010659341-TGGGG-TGGGGG	chr2	10659341	TGGGG	TGGGGG	5057750	PASS	0	none	6.310000000000003e-4	0	0	6.310000000000003e-4
chr2-010659341-TGGGG-TGGGGGG	chr2	10659341	TGGGG	TGGGGGG	5057750	PASS	0	none	8.9e-5	0	0	8.9e-5
chr2-010659342-G-*	chr2	10659342	G	*	3212	PASS	0	none	0.48387799999999953	0	0	0.48387799999999953
chr2-010659342-G-T	chr2	10659342	G	T	3212	PASS	0.0076958	amr	7.240000000000005e-4	0	0	0.0076958
chr2-010659343-G-*	chr2	10659343	G	*	2044	PASS	0	none	0.35940999999999984	0	0	0.35940999999999984
chr2-010659343-G-C	chr2	10659343	G	C	2044	PASS	0	none	2.8000000000000006e-5	0	0	2.8000000000000006e-5
chr2-010659343-G-GA	chr2	10659343	G	GA	2044	PASS	2.47e-5	nfe	1.2000000000000002e-5	0	0	2.47e-5
chr2-010659343-G-GC	chr2	10659343	G	GC	2044	PASS	0.0031286	sas	4.699999999999997e-5	0	0	0.0031286
chr2-010659343-G-GT	chr2	10659343	G	GT	2044	PASS	0	none	0	0	0	1e-6
chr2-010659343-G-T	chr2	10659343	G	T	2044	PASS	4.1369e-4	amr	2.8000000000000006e-5	0	0	4.1369e-4
chr2-010659344-G-*	chr2	10659344	G	*	13395	PASS	0	none	0.35901399999999994	0	4	0.35901399999999994
chr2-010659344-G-A	chr2	10659344	G	A	13395	PASS	0	none	9e-6	0	4	9e-6
chr2-010659344-G-C	chr2	10659344	G	C	13395	PASS	0.0014472	eas	6.999999999999998e-5	0	4	0.0014472
chr2-010659344-G-GGC	chr2	10659344	G	GGC	13395	PASS	0	none	9e-6	0	4	9e-6
chr2-010659344-G-T	chr2	10659344	G	T	13395	PASS	0.23275	eas	8.900000000000005e-4	0	4	0.23275
chr2-010659350-GGGGGA-AGGGGA	chr2	10659350	GGGGGA	AGGGGA	93064	PASS	0	none	2.93e-4	0	16	2.93e-4
chr2-010659350-GGGGGA-CGGGGA	chr2	10659350	GGGGGA	CGGGGA	93064	PASS	0	none	0.003614	2	16	0.003614
chr2-010659350-GGGGGA-G	chr2	10659350	GGGGGA	G	93064	PASS	0.034571	eas	5.39e-4	0	16	0.034571
chr2-010659350-GGGGGA-GAGGGGA	chr2	10659350	GGGGGA	GAGGGGA	93064	PASS	0	none	0	0	16	1e-6
chr2-010659350-GGGGGA-TGGGGA	chr2	10659350	GGGGGA	TGGGGA	93064	PASS	0	none	2.2000000000000003e-5	0	16	2.2000000000000003e-5
chr2-010659357-G-C	chr2	10659357	G	C	72	PASS	0	none	2.5100000000000014e-4	0	58	2.5100000000000014e-4
chr2-010659359-A-C	chr2	10659359	A	C	195	PASS	0	none	4.270000000000005e-4	0	92	4.270000000000005e-4
chr2-010659365-T-C	chr2	10659365	T	C	3153	PASS	1.559e-5	nfe	5.2999999999999994e-5	0	74	5.2999999999999994e-5
chr2-010659365-T-G	chr2	10659365	T	G	3153	PASS	7.868e-5	nfe	0.002411	0	74	0.002411
chr2-010659366-T-G	chr2	10659366	T	G	1591	VQSRTrancheSNP99.80to99.90	1.6695e-4	nfe	0.003773	0	80	0.003773
chr2-010659369-T-G	chr2	10659369	T	G	1404	VQSRTrancheSNP99.80to99.90	1.8256e-4	nfe	0.002712	0	80	0.002712
chr2-010668650-C-CAA	chr2	10668650	C	CAA	19640736.97	PASS	0.99829	nfe	0.9889140000000004	134	134	0.99829
chr2-010668753-T-C	chr2	10668753	T	C	210557	PASS	0.075549	afr	0.022001	4	130	0.075549
chr2-010671409-CTTTTTT-*	chr2	10671409	CTTTTTT	*	760872	ExcessHet	0	none	0.00204	0	118	0.00204
chr2-010671409-CTTTTTT-C	chr2	10671409	CTTTTTT	C	760872	ExcessHet	3.866e-5	sas	0	0	118	3.866e-5
chr2-010671409-CTTTTTT-CT	chr2	10671409	CTTTTTT	CT	760872	ExcessHet	0	none	8.68e-4	0	118	8.68e-4
chr2-010671409-CTTTTTT-CTT	chr2	10671409	CTTTTTT	CTT	760872	ExcessHet	0	none	0.00393	2	118	0.00393
chr2-010671409-CTTTTTT-CTTT	chr2	10671409	CTTTTTT	CTTT	760872	ExcessHet	0	none	0.01243399999999998	3	118	0.01243399999999998
chr2-010671409-CTTTTTT-CTTTT	chr2	10671409	CTTTTTT	CTTTT	760872	ExcessHet	0	none	0.05563200000000001	12	118	0.05563200000000001
chr2-010671409-CTTTTTT-CTTTTT	chr2	10671409	CTTTTTT	CTTTTT	760872	ExcessHet	0	none	0.18173300000000003	32	118	0.18173300000000003
chr2-010671409-CTTTTTT-CTTTTTTT	chr2	10671409	CTTTTTT	CTTTTTTT	760872	ExcessHet	0	none	0.05504400000000001	9	118	0.05504400000000001
chr2-010671409-CTTTTTT-CTTTTTTTT	chr2	10671409	CTTTTTT	CTTTTTTTT	760872	ExcessHet	0	none	0.005234	0	118	0.005234
chr2-010671409-CTTTTTT-CTTTTTTTTT	chr2	10671409	CTTTTTT	CTTTTTTTTT	760872	ExcessHet	0	none	4.950000000000003e-4	0	118	4.950000000000003e-4
chr2-010671409-CTTTTTT-CTTTTTTTTTT	chr2	10671409	CTTTTTT	CTTTTTTTTTT	760872	ExcessHet	0	none	3.6999999999999985e-5	0	118	3.6999999999999985e-5
chr2-010671409-CTTTTTT-CTTTTTTTTTTT	chr2	10671409	CTTTTTT	CTTTTTTTTTTT	760872	ExcessHet	0	none	0	0	118	1e-6
chr2-010671409-CTTTTTT-CTTTTTTTTTTTT	chr2	10671409	CTTTTTT	CTTTTTTTTTTTT	760872	ExcessHet	0	none	0	0	118	1e-6
chr2-010671409-CTTTTTT-GTTTTTT	chr2	10671409	CTTTTTT	GTTTTTT	760872	ExcessHet	0	none	0	0	118	1e-6
chr2-010671409-CTTTTTT-TTTTTTT	chr2	10671409	CTTTTTT	TTTTTTT	760872	ExcessHet	0	none	1.27e-4	0	118	1.27e-4
chr2-010671411-T-*	chr2	10671411	T	*	73	PASS	0	none	0.07578300000000002	17	52	0.07578300000000002
chr2-010671411-T-C	chr2	10671411	T	C	73	PASS	0	none	9e-6	0	52	9e-6
chr2-010671413-T-*	chr2	10671413	T	*	3106	PASS	0	none	0.005207	2	106	0.005207
chr2-010671413-T-C	chr2	10671413	T	C	3106	PASS	8.4219e-4	mid	5.870000000000005e-4	0	106	8.4219e-4
chr2-010671428-C-*	chr2	10671428	C	*	9613	PASS	0	none	0.00112999999999999	0	60	0.00112999999999999
chr2-010671428-C-A	chr2	10671428	C	A	9613	PASS	0.0094895	afr	0.009102	2	60	0.0094895
chr2-010671428-C-G	chr2	10671428	C	G	9613	PASS	0	none	0	0	60	1e-6
chr2-010671428-C-T	chr2	10671428	C	T	9613	PASS	2.958e-5	nfe	5.4e-4	0	60	5.4e-4
chr2-010671431-G-*	chr2	10671431	G	*	4908	PASS	0	none	0.00101099999999999	0	94	0.00101099999999999
chr2-010671431-G-A	chr2	10671431	G	A	4908	PASS	5.33e-5	afr	8.920000000000005e-4	0	94	8.920000000000005e-4
chr2-010671431-G-C	chr2	10671431	G	C	4908	PASS	7.3766e-4	nfe	1.27e-4	0	94	7.3766e-4
chr2-010671431-G-T	chr2	10671431	G	T	4908	PASS	0.0038231	nfe	0.001964	0	94	0.0038231
chr2-010671444-CTTT-*	chr2	10671444	CTTT	*	592	PASS	0	none	9.390000000000004e-4	0	68	9.390000000000004e-4
chr2-010671444-CTTT-ATTT	chr2	10671444	CTTT	ATTT	592	PASS	0	none	5.170000000000002e-4	0	68	5.170000000000002e-4
chr2-010671444-CTTT-C	chr2	10671444	CTTT	C	592	PASS	5.106e-5	eas	0	0	68	5.106e-5
chr2-010671444-CTTT-TTTT	chr2	10671444	CTTT	TTTT	592	PASS	0	none	3.6999999999999985e-5	0	68	3.6999999999999985e-5
chr2-010671481-G-A	chr2	10671481	G	A	3654	PASS	0.0019334	nfe	3.160000000000005e-4	1	96	0.0019334
chr2-010671481-G-T	chr2	10671481	G	T	3654	PASS	3.068e-5	eas	1.27e-4	1	96	1.27e-4
chr2-010671501-G-A	chr2	10671501	G	A	53806	PASS	0.0090306	mid	0.006163	2	132	0.0090306
chr2-010671793-C-G	chr2	10671793	C	G	535013	PASS	0.331	eas	0.053889	7	134	0.331
chr2-010673656-T-A	chr2	10673656	T	A	10623136	PASS	0	none	9e-6	0	130	9e-6
chr2-010673656-T-C	chr2	10673656	T	C	10623136	PASS	0.99738	nfe	0.9879930000000002	130	130	0.99738
chr2-010675707-A-G	chr2	10675707	A	G	3059189	PASS	0.33154	nfe	0.2765459999999994	44	132	0.33154
chr2-010681883-AT-A	chr2	10681883	AT	A	164973.97	PASS	0.073104	afr	0.01951600000000001	4	130	0.073104
chr2-010681893-TAAAA-T	chr2	10681893	TAAAA	T	210174.97	ExcessHet	0	none	0	0	80	1e-6
chr2-010681893-TAAAA-TA	chr2	10681893	TAAAA	TA	210174.97	ExcessHet	0	none	0	0	80	1e-6
chr2-010681893-TAAAA-TAA	chr2	10681893	TAAAA	TAA	210174.97	ExcessHet	0	none	0.003089	0	80	0.003089
chr2-010681893-TAAAA-TAAA	chr2	10681893	TAAAA	TAAA	210174.97	ExcessHet	0	none	0.106861	14	80	0.106861
chr2-010681893-TAAAA-TAAAAA	chr2	10681893	TAAAA	TAAAAA	210174.97	ExcessHet	0	none	0.023424	1	80	0.023424
chr2-010681893-TAAAA-TAAAAAA	chr2	10681893	TAAAA	TAAAAAA	210174.97	ExcessHet	0	none	3.3800000000000046e-4	0	80	3.3800000000000046e-4
chr2-010681894-A-*	chr2	10681894	A	*	359	PASS	0	none	0.110375	14	62	0.110375
chr2-010681894-A-T	chr2	10681894	A	T	359	PASS	1.071e-5	nfe	2.2000000000000003e-5	0	62	2.2000000000000003e-5
chr2-010684733-A-G	chr2	10684733	A	G	155627	PASS	0.026819	nfe	0.0148	3	130	0.026819
chr2-010690415-CAAAAAAAAAAAA-AAAAAAAAAAAAA	chr2	10690415	CAAAAAAAAAAAA	AAAAAAAAAAAAA	8386	PASS	0	none	2.2000000000000003e-5	0	0	2.2000000000000003e-5
chr2-010690415-CAAAAAAAAAAAA-C	chr2	10690415	CAAAAAAAAAAAA	C	8386	PASS	0	none	2.2000000000000003e-5	0	0	2.2000000000000003e-5
chr2-010690415-CAAAAAAAAAAAA-CAAA	chr2	10690415	CAAAAAAAAAAAA	CAAA	8386	PASS	0	none	3.6999999999999985e-5	0	0	3.6999999999999985e-5
chr2-010690415-CAAAAAAAAAAAA-CAAAA	chr2	10690415	CAAAAAAAAAAAA	CAAAA	8386	PASS	0	none	8.9e-5	0	0	8.9e-5
chr2-010690415-CAAAAAAAAAAAA-CAAAAA	chr2	10690415	CAAAAAAAAAAAA	CAAAAA	8386	PASS	0	none	0	0	0	1e-6
chr2-010690415-CAAAAAAAAAAAA-CAAAAAA	chr2	10690415	CAAAAAAAAAAAA	CAAAAAA	8386	PASS	0	none	9e-6	0	0	9e-6
chr2-010690415-CAAAAAAAAAAAA-CAAAAAAAAA	chr2	10690415	CAAAAAAAAAAAA	CAAAAAAAAA	8386	PASS	0	none	9e-6	0	0	9e-6
chr2-010690415-CAAAAAAAAAAAA-CAAAAAAAAAA	chr2	10690415	CAAAAAAAAAAAA	CAAAAAAAAAA	8386	PASS	0	none	6.999999999999998e-5	0	0	6.999999999999998e-5
chr2-010690415-CAAAAAAAAAAAA-CAAAAAAAAAAA	chr2	10690415	CAAAAAAAAAAAA	CAAAAAAAAAAA	8386	PASS	0	none	3.3700000000000044e-4	0	0	3.3700000000000044e-4
chr2-010690415-CAAAAAAAAAAAA-CAAAAAAAAAAAAA	chr2	10690415	CAAAAAAAAAAAA	CAAAAAAAAAAAAA	8386	PASS	0	none	5.160000000000003e-4	0	0	5.160000000000003e-4
chr2-010690415-CAAAAAAAAAAAA-CAAAAAAAAAAAAAA	chr2	10690415	CAAAAAAAAAAAA	CAAAAAAAAAAAAAA	8386	PASS	0	none	6.780000000000002e-4	0	0	6.780000000000002e-4
chr2-010690415-CAAAAAAAAAAAA-CAAAAAAAAAAAAAAA	chr2	10690415	CAAAAAAAAAAAA	CAAAAAAAAAAAAAAA	8386	PASS	0	none	5.620000000000005e-4	0	0	5.620000000000005e-4
chr2-010690415-CAAAAAAAAAAAA-CAAAAAAAAAAAAAAAA	chr2	10690415	CAAAAAAAAAAAA	CAAAAAAAAAAAAAAAA	8386	PASS	0	none	2.08e-4	0	0	2.08e-4
chr2-010690415-CAAAAAAAAAAAA-CAAAAAAAAAAAAAAAAA	chr2	10690415	CAAAAAAAAAAAA	CAAAAAAAAAAAAAAAAA	8386	PASS	0	none	8.9e-5	0	0	8.9e-5
chr2-010690415-CAAAAAAAAAAAA-CAAAAAAAAAAAAAAAAAA	chr2	10690415	CAAAAAAAAAAAA	CAAAAAAAAAAAAAAAAAA	8386	PASS	0	none	3.6999999999999985e-5	0	0	3.6999999999999985e-5
chr2-010690415-CAAAAAAAAAAAA-CAAAAAAAAAAAAAAAAAAA	chr2	10690415	CAAAAAAAAAAAA	CAAAAAAAAAAAAAAAAAAA	8386	PASS	0	none	3.6999999999999985e-5	0	0	3.6999999999999985e-5
chr2-010690415-CAAAAAAAAAAAA-CAAAAAAAAAAAAAAAAAAAA	chr2	10690415	CAAAAAAAAAAAA	CAAAAAAAAAAAAAAAAAAAA	8386	PASS	0	none	9e-6	0	0	9e-6
chr2-010690415-CAAAAAAAAAAAA-CAAAAAAAAAAAAAAAAAAAAA	chr2	10690415	CAAAAAAAAAAAA	CAAAAAAAAAAAAAAAAAAAAA	8386	PASS	0	none	9e-6	0	0	9e-6
chr2-010690415-CAAAAAAAAAAAA-CAAAAAAAAAAAAAAAAAAAAAAA	chr2	10690415	CAAAAAAAAAAAA	CAAAAAAAAAAAAAAAAAAAAAAA	8386	PASS	0	none	9e-6	0	0	9e-6
chr2-010690415-CAAAAAAAAAAAA-CAAAAAAAAAAAAAAAAAAAAAAAA	chr2	10690415	CAAAAAAAAAAAA	CAAAAAAAAAAAAAAAAAAAAAAAA	8386	PASS	0	none	3.6999999999999985e-5	0	0	3.6999999999999985e-5
chr2-010690415-CAAAAAAAAAAAA-CAAAAAAAAAAAAAAAAAAAAAAAAA	chr2	10690415	CAAAAAAAAAAAA	CAAAAAAAAAAAAAAAAAAAAAAAAA	8386	PASS	0	none	3.6999999999999985e-5	0	0	3.6999999999999985e-5
chr2-010690415-CAAAAAAAAAAAA-CAAAAAAAAAAAAAAAAAAAAAAAAAA	chr2	10690415	CAAAAAAAAAAAA	CAAAAAAAAAAAAAAAAAAAAAAAAAA	8386	PASS	0	none	1.47e-4	0	0	1.47e-4
chr2-010690415-CAAAAAAAAAAAA-CAAAAAAAAAAAAAAAAAAAAAAAAAAA	chr2	10690415	CAAAAAAAAAAAA	CAAAAAAAAAAAAAAAAAAAAAAAAAAA	8386	PASS	0	none	3.6999999999999985e-5	0	0	3.6999999999999985e-5
chr2-010690415-CAAAAAAAAAAAA-CAAAAAAAAAAAAAAAAAAAAAAAAAAAA	chr2	10690415	CAAAAAAAAAAAA	CAAAAAAAAAAAAAAAAAAAAAAAAAAAA	8386	PASS	0	none	3.6999999999999985e-5	0	0	3.6999999999999985e-5
chr2-010690415-CAAAAAAAAAAAA-CAAAAAAAAAAAAAAAAAAAAAAAAAAAAA	chr2	10690415	CAAAAAAAAAAAA	CAAAAAAAAAAAAAAAAAAAAAAAAAAAAA	8386	PASS	0	none	6.999999999999998e-5	0	0	6.999999999999998e-5
chr2-010690415-CAAAAAAAAAAAA-CAAAAAAAAAAAAAAAAAAAAAAAAAAAAAA	chr2	10690415	CAAAAAAAAAAAA	CAAAAAAAAAAAAAAAAAAAAAAAAAAAAAA	8386	PASS	0	none	3.6999999999999985e-5	0	0	3.6999999999999985e-5
chr2-010690415-CAAAAAAAAAAAA-CAAAAAAAAAAAAAAAAAAAAAAAAAAAAAAA	chr2	10690415	CAAAAAAAAAAAA	CAAAAAAAAAAAAAAAAAAAAAAAAAAAAAAA	8386	PASS	0	none	3.6999999999999985e-5	0	0	3.6999999999999985e-5
chr2-010690415-CAAAAAAAAAAAA-CAAAAAAAAAAAAAAAAAAAAAAAAAAAAAAAAAAAA	chr2	10690415	CAAAAAAAAAAAA	CAAAAAAAAAAAAAAAAAAAAAAAAAAAAAAAAAAAA	8386	PASS	0	none	9e-6	0	0	9e-6
chr2-010690415-CAAAAAAAAAAAA-CAAAAAAAAAAAAAAAAAAAAAAAAAAAAAAAAAAAAAA	chr2	10690415	CAAAAAAAAAAAA	CAAAAAAAAAAAAAAAAAAAAAAAAAAAAAAAAAAAAAA	8386	PASS	0	none	0	0	0	1e-6
chr2-010719033-A-G	chr2	10719033	A	G	21298	PASS	0.13269	nfe	0.01545499999999999	0	0	0.13269
chr2-010719106-GTTTTT-G	chr2	10719106	GTTTTT	G	17760.97	PASS	0	none	3.6999999999999985e-5	0	0	3.6999999999999985e-5
chr2-010719106-GTTTTT-GT	chr2	10719106	GTTTTT	GT	17760.97	PASS	0	none	2.08e-4	0	0	2.08e-4
chr2-010719106-GTTTTT-GTT	chr2	10719106	GTTTTT	GTT	17760.97	PASS	0	none	4.480000000000004e-4	0	0	4.480000000000004e-4
chr2-010719106-GTTTTT-GTTT	chr2	10719106	GTTTTT	GTTT	17760.97	PASS	0	none	0.00132099999999999	0	0	0.00132099999999999
chr2-010719106-GTTTTT-GTTTT	chr2	10719106	GTTTTT	GTTTT	17760.97	PASS	0	none	0.00820599999999999	0	0	0.00820599999999999
chr2-010719106-GTTTTT-GTTTTTT	chr2	10719106	GTTTTT	GTTTTTT	17760.97	PASS	0	none	0.002082	0	0	0.002082
chr2-010719106-GTTTTT-GTTTTTTT	chr2	10719106	GTTTTT	GTTTTTTT	17760.97	PASS	0	none	5.620000000000005e-4	0	0	5.620000000000005e-4
chr2-010719106-GTTTTT-GTTTTTTTT	chr2	10719106	GTTTTT	GTTTTTTTT	17760.97	PASS	0	none	6.999999999999998e-5	0	0	6.999999999999998e-5
chr2-010719125-G-A	chr2	10719125	G	A	12713	PASS	0.03407	nfe	0.00934699999999998	0	0	0.03407
chr2-010723124-C-T	chr2	10723124	C	T	77776	PASS	0.049081	afr	0.004621	1	134	0.049081
chr2-010726601-G-A	chr2	10726601	G	A	13872	PASS	5.8111e-4	mid	2.5100000000000014e-4	1	134	5.8111e-4
chr2-010757386-A-G	chr2	10757386	A	G	1230036	PASS	0.33604	eas	0.07857000000000001	15	134	0.33604
chr2-010757412-CTTA-C	chr2	10757412	CTTA	C	1993506.97	PASS	0.3361	eas	0.07790000000000002	15	134	0.3361
chr2-010764398-C-T	chr2	10764398	C	T	134038	PASS	0.01348	mid	0.004263	1	134	0.01348
chr2-010768033-G-A	chr2	10768033	G	A	174928	PASS	0.38556	nfe	0.115304	0	0	0.38556
chr2-010768071-A-G	chr2	10768071	A	G	370090	PASS	0.72154	nfe	0.2037	0	0	0.72154
chr2-010768107-A-C	chr2	10768107	A	C	466621	PASS	0.73107	nfe	0.2615589999999994	0	0	0.73107
chr2-010768126-G-C	chr2	10768126	G	C	665626	PASS	0.92358	nfe	0.3469239999999996	0	0	0.92358
chr2-010768126-G-T	chr2	10768126	G	T	665626	PASS	0	none	9e-6	0	0	9e-6
chr2-010768767-A-G	chr2	10768767	A	G	13875288	PASS	0.61588	eas	0.4109219999999995	56	134	0.61588
chr2-010768888-G-A	chr2	10768888	G	A	36921	PASS	0.0022045	nfe	0.00137499999999999	1	134	0.0022045
chr2-010771765-T-C	chr2	10771765	T	C	17775110	PASS	0.98718	eas	0.8364230000000005	113	134	0.98718
chr2-010771966-C-T	chr2	10771966	C	T	4233296	PASS	0.21247	sas	0.14813700000000002	21	134	0.21247
chr2-010772027-T-G	chr2	10772027	T	G	7716111	PASS	0.47256	nfe	0.40138399999999935	56	132	0.47256
chr2-010772538-G-A	chr2	10772538	G	A	208652	PASS	0.086276	afr	0.007794	1	134	0.086276
chr2-010772593-G-A	chr2	10772593	G	A	5091654	PASS	0.20083	nfe	0.155486	28	134	0.20083
chr2-010774741-A-T	chr2	10774741	A	T	4363582	PASS	0.2021	nfe	0.147922	28	134	0.2021
chr2-010774894-A-G	chr2	10774894	A	G	18333578	PASS	0.45691	amr	0.37102399999999947	52	134	0.45691
chr2-010774911-C-T	chr2	10774911	C	T	964304	PASS	0.038305	nfe	0.022003	10	134	0.038305
chr2-010774964-T-A	chr2	10774964	T	A	10686681	PASS	0.58537	eas	0.25307799999999947	30	134	0.58537
chr2-010775127-A-G	chr2	10775127	A	G	61315	PASS	0.021733	afr	0.002515	1	134	0.021733
chr2-010775216-G-A	chr2	10775216	G	A	419408	PASS	0.043689	nfe	0.028734	8	134	0.043689
chr2-010777468-G-A	chr2	10777468	G	A	1149946	PASS	0.13373	sas	0.073773	9	134	0.13373
chr2-010777692-CAGAG-C	chr2	10777692	CAGAG	C	187196.97	ExcessHet	2.404e-5	afr	3.6999999999999985e-5	0	132	3.6999999999999985e-5
chr2-010777692-CAGAG-CAG	chr2	10777692	CAGAG	CAG	187196.97	ExcessHet	0	none	0.058752	6	132	0.058752
chr2-010777692-CAGAG-CAGAGAG	chr2	10777692	CAGAG	CAGAGAG	187196.97	ExcessHet	0	none	7.500000000000004e-4	0	132	7.500000000000004e-4
chr2-010778806-C-T	chr2	10778806	C	T	235436	PASS	0.026656	nfe	0.01361899999999999	3	134	0.026656
chr2-010782175-G-A	chr2	10782175	G	A	351272	PASS	0.0014182	sas	0	0	132	0.0014182
chr2-010782175-G-C	chr2	10782175	G	C	351272	PASS	0.23873	afr	0.023325	1	132	0.23873
chr2-010782390-A-C	chr2	10782390	A	C	10490627	PASS	0.53149	mid	0.46365199999999934	70	134	0.53149
chr2-010783153-T-C	chr2	10783153	T	C	2252	PASS	9.5e-6	nfe	9e-6	1	134	9.5e-6
chr2-010783158-A-G	chr2	10783158	A	G	532013	PASS	0.28048	afr	0.02685000000000001	1	134	0.28048
chr2-010783227-T-C	chr2	10783227	T	C	1541107	PASS	0.14286	sas	0.076935	9	134	0.14286
chr2-010783455-C-T	chr2	10783455	C	T	766257	PASS	0.33603	afr	0.099615	9	118	0.33603
chr2-010783540-G-A	chr2	10783540	G	A	141935	PASS	0.048634	afr	0.02118100000000002	0	38	0.048634
chr2-010783565-T-C	chr2	10783565	T	C	20209	PASS	0.0035942	mid	0.002482	0	14	0.0035942
chr2-010783574-T-C	chr2	10783574	T	C	123099	PASS	0.04624	afr	0.01927100000000001	0	14	0.04624
chr2-010783865-T-C	chr2	10783865	T	C	69984	PASS	0.22982	afr	0.01910900000000002	0	6	0.22982
chr2-010784037-C-T	chr2	10784037	C	T	216	PASS	1.1681e-4	nfe	0	1	126	1.1681e-4
chr2-010784398-T-C	chr2	10784398	T	C	7582302	PASS	0.59827	mid	0.5781520000000003	81	134	0.59827
chr2-010784458-C-A	chr2	10784458	C	A	37981	PASS	0.004296	mid	0.003144	1	134	0.004296
chr2-010784487-C-T	chr2	10784487	C	T	51999	PASS	0.013138	afr	0.005005	1	134	0.013138
chr2-010784559-AC-A	chr2	10784559	AC	A	1172685.97	PASS	0.23403	afr	0.093189	10	134	0.23403
chr2-010784560-CT-*	chr2	10784560	CT	*	5150913.97	PASS	0	none	0.093189	10	134	0.093189
chr2-010784560-CT-C	chr2	10784560	CT	C	5150913.97	PASS	0.57547	mid	0.44134099999999993	71	134	0.57547
chr2-010784567-G-A	chr2	10784567	G	A	1229238	PASS	0.28547	afr	0.095927	11	134	0.28547
chr2-010787219-T-*	chr2	10787219	T	*	9567236	PASS	0	none	0	0	134	1e-6
chr2-010787219-T-C	chr2	10787219	T	C	9567236	PASS	0.49766	afr	0.41221999999999953	51	134	0.49766
chr2-010787253-CAACA-AAACA	chr2	10787253	CAACA	AAACA	63143	PASS	0	none	0.00161999999999999	3	134	0.00161999999999999
chr2-010787253-CAACA-C	chr2	10787253	CAACA	C	63143	PASS	9.095e-5	nfe	2.2000000000000003e-5	0	134	9.095e-5
chr2-010788568-GAAA-AAAA	chr2	10788568	GAAA	AAAA	3944699	ExcessHet	0	none	2.2000000000000003e-5	0	120	2.2000000000000003e-5
chr2-010788568-GAAA-G	chr2	10788568	GAAA	G	3944699	ExcessHet	3.095e-4	sas	3.820000000000003e-4	0	120	3.820000000000003e-4
chr2-010788568-GAAA-GA	chr2	10788568	GAAA	GA	3944699	ExcessHet	0	none	0.005877	1	120	0.005877
chr2-010788568-GAAA-GAA	chr2	10788568	GAAA	GAA	3944699	ExcessHet	0	none	0.067694	12	120	0.067694
chr2-010788568-GAAA-GAAAA	chr2	10788568	GAAA	GAAAA	3944699	ExcessHet	0	none	0.2755109999999994	36	120	0.2755109999999994
chr2-010788568-GAAA-GAAAAA	chr2	10788568	GAAA	GAAAAA	3944699	ExcessHet	0	none	0.186043	27	120	0.186043
chr2-010788568-GAAA-GAAAAAA	chr2	10788568	GAAA	GAAAAAA	3944699	ExcessHet	0	none	0.01803400000000002	4	120	0.01803400000000002
chr2-010788568-GAAA-GAAAAAAA	chr2	10788568	GAAA	GAAAAAAA	3944699	ExcessHet	0	none	0.00101199999999999	0	120	0.00101199999999999
chr2-010788568-GAAA-GAAAAAAAA	chr2	10788568	GAAA	GAAAAAAAA	3944699	ExcessHet	0	none	9e-6	0	120	9e-6
chr2-010788568-GAAA-GAAAAAAAAA	chr2	10788568	GAAA	GAAAAAAAAA	3944699	ExcessHet	0	none	0	0	120	1e-6
chr2-010788568-GAAA-GGAAAA	chr2	10788568	GAAA	GGAAAA	3944699	ExcessHet	0	none	4.500000000000005e-4	0	120	4.500000000000005e-4
chr2-010788568-GAAA-GGAAAAA	chr2	10788568	GAAA	GGAAAAA	3944699	ExcessHet	0	none	0	0	120	1e-6
chr2-010788569-A-*	chr2	10788569	A	*	73	PASS	0	none	0.07580700000000001	13	68	0.07580700000000001
chr2-010788569-A-G	chr2	10788569	A	G	73	PASS	6.786e-5	nfe	6.320000000000003e-4	0	68	6.320000000000003e-4
chr2-010788584-AT-*	chr2	10788584	AT	*	4270442	PASS	0	none	2.2000000000000003e-5	0	134	2.2000000000000003e-5
chr2-010788584-AT-A	chr2	10788584	AT	A	4270442	PASS	9.2e-7	nfe	0	0	134	1e-6
chr2-010788584-AT-AACT	chr2	10788584	AT	AACT	4270442	PASS	0	none	0	0	134	1e-6
chr2-010788584-AT-CT	chr2	10788584	AT	CT	4270442	PASS	0	none	0.2797189999999996	40	134	0.2797189999999996
chr2-010788651-A-*	chr2	10788651	A	*	13375922	PASS	0	none	0	0	134	1e-6
chr2-010788651-A-C	chr2	10788651	A	C	13375922	PASS	0.57878	mid	0.549141	80	134	0.57878
chr2-010788780-T-*	chr2	10788780	T	*	21782821	PASS	0	none	0	0	134	1e-6
chr2-010788780-T-C	chr2	10788780	T	C	21782821	PASS	0.57504	mid	0.54925	80	134	0.57504
chr2-010788836-A-G	chr2	10788836	A	G	17866426	PASS	0.57501	mid	0.549141	80	134	0.57501
chr2-010789007-A-G	chr2	10789007	A	G	15399463	PASS	0.57732000000000006	mid	0.549764	80	134	0.57732000000000006
chr2-010789741-T-A	chr2	10789741	T	A	11993538	PASS	2.204e-5	sas	0	0	134	2.204e-5
chr2-010789741-T-C	chr2	10789741	T	C	11993538	PASS	0.57512	mid	0.54925	80	134	0.57512
chr2-010789741-T-G	chr2	10789741	T	G	11993538	PASS	0	none	0	0	134	1e-6
chr2-010789924-A-T	chr2	10789924	A	T	9556521	PASS	0.57637	mid	0.549114	80	134	0.57637
chr2-010789977-G-GGAT	chr2	10789977	G	GGAT	78	PASS	0	none	0	0	132	1e-6
chr2-010789977-G-T	chr2	10789977	G	T	78	PASS	5.15e-5	nfe	1.27e-4	0	132	1.27e-4
chr2-010789980-ATTTTTTT-A	chr2	10789980	ATTTTTTT	A	6737104	ExcessHet	1.796e-5	nfe	1.0799999999999996e-4	0	108	1.0799999999999996e-4
chr2-010789980-ATTTTTTT-AT	chr2	10789980	ATTTTTTT	AT	6737104	ExcessHet	0	none	0.002438	0	108	0.002438
chr2-010789980-ATTTTTTT-ATT	chr2	10789980	ATTTTTTT	ATT	6737104	ExcessHet	0	none	0.03705600000000002	5	108	0.03705600000000002
chr2-010789980-ATTTTTTT-ATTT	chr2	10789980	ATTTTTTT	ATTT	6737104	ExcessHet	0	none	0.2610169999999993	30	108	0.2610169999999993
chr2-010789980-ATTTTTTT-ATTTT	chr2	10789980	ATTTTTTT	ATTTT	6737104	ExcessHet	0	none	0.209498	28	108	0.209498
chr2-010789980-ATTTTTTT-ATTTTT	chr2	10789980	ATTTTTTT	ATTTTT	6737104	ExcessHet	0	none	0.03937200000000001	6	108	0.03937200000000001
chr2-010789980-ATTTTTTT-ATTTTTT	chr2	10789980	ATTTTTTT	ATTTTTT	6737104	ExcessHet	0	none	0.10503600000000002	9	108	0.10503600000000002
chr2-010789980-ATTTTTTT-ATTTTTTTT	chr2	10789980	ATTTTTTT	ATTTTTTTT	6737104	ExcessHet	0	none	0.023204	1	108	0.023204
chr2-010789980-ATTTTTTT-ATTTTTTTTT	chr2	10789980	ATTTTTTT	ATTTTTTTTT	6737104	ExcessHet	0	none	0.00154499999999999	1	108	0.00154499999999999
chr2-010789980-ATTTTTTT-ATTTTTTTTTT	chr2	10789980	ATTTTTTT	ATTTTTTTTTT	6737104	ExcessHet	0	none	5.2999999999999994e-5	0	108	5.2999999999999994e-5
chr2-010789980-ATTTTTTT-TTTTTTTT	chr2	10789980	ATTTTTTT	TTTTTTTT	6737104	ExcessHet	0	none	0	0	108	1e-6
chr2-010790777-T-C	chr2	10790777	T	C	8914177	PASS	0.40134	amr	0.2965679999999997	40	134	0.40134
chr2-010790785-C-T	chr2	10790785	C	T	18958	PASS	0.0013003	nfe	5.180000000000002e-4	1	134	0.0013003
chr2-010790875-A-G	chr2	10790875	A	G	12438210	PASS	0.57581	mid	0.5491630000000001	77	130	0.57581
chr2-010790920-G-A	chr2	10790920	G	A	11561314	PASS	0.5831	mid	0.548513	77	130	0.5831
chr2-010790937-T-*	chr2	10790937	T	*	10941454	PASS	0	none	0	0	130	1e-6
chr2-010790937-T-C	chr2	10790937	T	C	10941454	PASS	0.58594	mid	0.547891	77	130	0.58594
chr2-010791956-T-C	chr2	10791956	T	C	11816445	PASS	0.57532	mid	0.549141	80	134	0.57532
chr2-010793037-G-A	chr2	10793037	G	A	507568	PASS	0.28461	afr	0.027567	1	134	0.28461
chr2-010793069-T-A	chr2	10793069	T	A	1915392	PASS	0.13745	sas	0.08060800000000003	10	134	0.13745
chr2-010793123-C-T	chr2	10793123	C	T	13540640	PASS	0.53947	mid	0.4716849999999994	71	134	0.53947
chr2-010793220-T-TAGGC	chr2	10793220	T	TAGGC	9682992.97	PASS	0.39965	amr	0.2968919999999997	40	134	0.39965
chr2-010793295-G-*	chr2	10793295	G	*	8857470	PASS	0	none	3.6999999999999985e-5	0	134	3.6999999999999985e-5
chr2-010793295-G-A	chr2	10793295	G	A	8857470	PASS	0.59026	mid	0.5770420000000004	81	134	0.59026
chr2-010796939-T-*	chr2	10796939	T	*	5352327	PASS	0	none	0	0	134	1e-6
chr2-010796939-T-C	chr2	10796939	T	C	5352327	PASS	0.37803	amr	0.29556899999999964	40	134	0.37803
chr2-010796969-T-A	chr2	10796969	T	A	3305470	PASS	0.20797	nfe	0.161204	30	130	0.20797
chr2-010797283-C-T	chr2	10797283	C	T	10807756	PASS	0.57804	amr	0.547193	80	134	0.57804
chr2-010797561-G-A	chr2	10797561	G	A	7223032	PASS	0.59093	mid	0.544406	80	134	0.59093
chr2-010797854-T-C	chr2	10797854	T	C	2224969	PASS	0.21744	nfe	0.160656	30	134	0.21744
chr2-010802394-C-T	chr2	10802394	C	T	878816	PASS	0.19996	nfe	0.118627	30	134	0.19996
chr2-010802441-G-A	chr2	10802441	G	A	4096503	PASS	0.56046	amr	0.4653829999999994	80	134	0.56046
chr2-010802441-G-T	chr2	10802441	G	T	4096503	PASS	0	none	0	0	134	1e-6
chr2-010802561-C-T	chr2	10802561	C	T	7844276	PASS	0.56325	mid	0.5305520000000007	80	134	0.56325
chr2-010802576-G-A	chr2	10802576	G	A	651589	PASS	0.28095	afr	0.027063	1	134	0.28095
chr2-010802576-G-T	chr2	10802576	G	T	651589	PASS	0	none	0	0	134	1e-6
chr2-010810158-G-A	chr2	10810158	G	A	8080367	PASS	0	none	0	0	134	1e-6
chr2-010810158-G-C	chr2	10810158	G	C	8080367	PASS	0.57641	nfe	0.5480320000000001	80	134	0.57641
chr2-010810489-T-C	chr2	10810489	T	C	154960	PASS	0.056069	afr	0.020759	1	132	0.056069
chr2-010810539-T-C	chr2	10810539	T	C	2449038	PASS	0.58997	mid	0.4695619999999994	68	116	0.58997
chr2-010810542-T-G	chr2	10810542	T	G	16165	PASS	0.0042839	amr	0.002438	0	110	0.0042839
chr2-010812589-G-*	chr2	10812589	G	*	228600	PASS	0	none	0	0	8	1e-6
chr2-010812589-G-A	chr2	10812589	G	A	228600	PASS	0.29922	afr	0.02256100000000002	0	8	0.29922
chr2-010812630-TC-*	chr2	10812630	TC	*	41.97	PASS	0	none	9e-6	0	22	9e-6
chr2-010812630-TC-T	chr2	10812630	TC	T	41.97	PASS	0	none	0	0	22	1e-6
chr2-010812632-A-*	chr2	10812632	A	*	93	PASS	0	none	9e-6	0	22	9e-6
chr2-010812632-A-G	chr2	10812632	A	G	93	PASS	0	none	2.2000000000000003e-5	0	22	2.2000000000000003e-5
chr2-010812652-G-*	chr2	10812652	G	*	145	PASS	0	none	2.2000000000000003e-5	0	22	2.2000000000000003e-5
chr2-010812652-G-A	chr2	10812652	G	A	145	PASS	8.8e-7	nfe	9e-6	0	22	9e-6
chr2-010812652-G-T	chr2	10812652	G	T	145	PASS	0	none	3.6999999999999985e-5	0	22	3.6999999999999985e-5
chr2-010812662-G-*	chr2	10812662	G	*	65	PASS	0	none	2.2000000000000003e-5	0	26	2.2000000000000003e-5
chr2-010812662-G-A	chr2	10812662	G	A	65	PASS	3.1e-7	nfe	3.6999999999999985e-5	0	26	3.6999999999999985e-5
chr2-010812662-G-T	chr2	10812662	G	T	65	PASS	0	none	0	0	26	1e-6
chr2-010812664-T-*	chr2	10812664	T	*	10319208	PASS	0	none	0	0	28	1e-6
chr2-010812664-T-A	chr2	10812664	T	A	10319208	PASS	0	none	0	0	28	1e-6
chr2-010812664-T-C	chr2	10812664	T	C	10319208	PASS	0.5899	mid	0.5656410000000002	24	28	0.5899
chr2-010812669-C-A	chr2	10812669	C	A	99	PASS	0	none	2.2000000000000003e-5	0	26	2.2000000000000003e-5
chr2-010812669-C-T	chr2	10812669	C	T	99	PASS	0	none	0	0	26	1e-6
chr2-010812875-G-*	chr2	10812875	G	*	1850380	PASS	0	none	0	0	0	1e-6
chr2-010812875-G-T	chr2	10812875	G	T	1850380	PASS	0.5707	mid	0.189626	0	0	0.5707
chr2-010812936-GT-G	chr2	10812936	GT	G	1079235.97	PASS	0.52137	mid	0.16789	0	0	0.52137
chr2-010812936-GT-GTT	chr2	10812936	GT	GTT	1079235.97	PASS	0	none	3.6999999999999985e-5	0	0	3.6999999999999985e-5
chr2-010819166-C-A	chr2	10819166	C	A	1488869	PASS	0.15344	nfe	0.14315	25	132	0.15344
chr2-010819258-A-G	chr2	10819258	A	G	2472466	PASS	0.15505	mid	0.14692600000000003	26	134	0.15505
chr2-010819281-A-C	chr2	10819281	A	C	2811168	PASS	0.1598	mid	0.14547200000000002	26	134	0.1598
chr2-010819335-G-T	chr2	10819335	G	T	2879576	PASS	0.15881	mid	0.14536500000000002	26	134	0.15881
chr2-010819349-G-C	chr2	10819349	G	C	2523636	PASS	0.15898	mid	0.146818	26	134	0.15898
chr2-010819465-T-C	chr2	10819465	T	C	293538	PASS	0.026894	mid	0.023272	3	132	0.026894
chr2-010819481-C-T	chr2	10819481	C	T	17917	PASS	0.0023211	nfe	0.00125299999999999	1	128	0.0023211
chr2-010820740-C-T	chr2	10820740	C	T	2834188	PASS	0.17331	nfe	0.146872	26	134	0.17331
chr2-010820757-G-A	chr2	10820757	G	A	1535875	PASS	0.10212	amr	0.060654	5	134	0.10212
chr2-010820826-G-A	chr2	10820826	G	A	4049567	PASS	0.17336	nfe	0.146899	26	134	0.17336
chr2-010821058-A-G	chr2	10821058	A	G	2944065	PASS	0.70161	eas	0.3537629999999997	57	132	0.70161
chr2-010821171-C-T	chr2	10821171	C	T	562122	PASS	0.14973	nfe	0.11831500000000002	10	62	0.14973
chr2-010821264-A-G	chr2	10821264	A	G	290596	PASS	0.12942	nfe	0.08859600000000001	3	10	0.12942
chr2-010821348-T-C	chr2	10821348	T	C	215985	PASS	0.20305	nfe	0.09351900000000002	0	0	0.20305
chr2-010832257-A-G	chr2	10832257	A	G	372851	PASS	0.99245	nfe	0.221755	0	0	0.99245
chr2-010837459-C-A	chr2	10837459	C	A	1443016	PASS	0	none	9e-6	0	134	9e-6
chr2-010837459-C-T	chr2	10837459	C	T	1443016	PASS	0.13297	nfe	0.100035	19	134	0.13297
chr2-010837640-G-T	chr2	10837640	G	T	95754	PASS	0.0062617	nfe	0.004033	1	134	0.0062617
chr2-010837898-TTGTGTGTG-*	chr2	10837898	TTGTGTGTG	*	1472124.97	PASS	0	none	5.2999999999999994e-5	0	50	5.2999999999999994e-5
chr2-010837898-TTGTGTGTG-T	chr2	10837898	TTGTGTGTG	T	1472124.97	PASS	4.294e-5	amr	2.720000000000003e-4	0	50	2.720000000000003e-4
chr2-010837898-TTGTGTGTG-TTG	chr2	10837898	TTGTGTGTG	TTG	1472124.97	PASS	0	none	0.00790599999999998	0	50	0.00790599999999998
chr2-010837898-TTGTGTGTG-TTGTG	chr2	10837898	TTGTGTGTG	TTGTG	1472124.97	PASS	0	none	0.11835700000000002	7	50	0.11835700000000002
chr2-010837898-TTGTGTGTG-TTGTGTG	chr2	10837898	TTGTGTGTG	TTGTGTG	1472124.97	PASS	0	none	0.047584	3	50	0.047584
chr2-010837898-TTGTGTGTG-TTGTGTGTGTG	chr2	10837898	TTGTGTGTG	TTGTGTGTGTG	1472124.97	PASS	0	none	0.08379500000000002	3	50	0.08379500000000002
chr2-010837898-TTGTGTGTG-TTGTGTGTGTGTG	chr2	10837898	TTGTGTGTG	TTGTGTGTGTGTG	1472124.97	PASS	0	none	0.003061	0	50	0.003061
chr2-010837898-TTGTGTGTG-TTGTGTGTGTGTGTG	chr2	10837898	TTGTGTGTG	TTGTGTGTGTGTGTG	1472124.97	PASS	0	none	4.720000000000004e-4	0	50	4.720000000000004e-4
chr2-010837898-TTGTGTGTG-TTGTGTGTGTGTGTGTG	chr2	10837898	TTGTGTGTG	TTGTGTGTGTGTGTGTG	1472124.97	PASS	0	none	1.27e-4	0	50	1.27e-4
chr2-010837898-TTGTGTGTG-TTTTGTGTGTGTG	chr2	10837898	TTGTGTGTG	TTTTGTGTGTGTG	1472124.97	PASS	0	none	3.6999999999999985e-5	0	50	3.6999999999999985e-5
chr2-010837901-TG-*	chr2	10837901	TG	*	84.97	PASS	0	none	0.13167	8	44	0.13167
chr2-010837901-TG-T	chr2	10837901	TG	T	84.97	PASS	0	none	6.999999999999998e-5	0	44	6.999999999999998e-5
chr2-010837921-TGTGCGCGC-*	chr2	10837921	TGTGCGCGC	*	137223	ExcessHet	0	none	0.01003699999999998	0	52	0.01003699999999998
chr2-010837921-TGTGCGCGC-CGTGCGCGC	chr2	10837921	TGTGCGCGC	CGTGCGCGC	137223	ExcessHet	0	none	3.8200000000000034e-4	0	52	3.8200000000000034e-4
chr2-010837921-TGTGCGCGC-T	chr2	10837921	TGTGCGCGC	T	137223	ExcessHet	0	none	9e-6	0	52	9e-6
chr2-010837921-TGTGCGCGC-TGC	chr2	10837921	TGTGCGCGC	TGC	137223	ExcessHet	0	none	0.071367	2	52	0.071367
chr2-010837921-TGTGCGCGC-TGCGC	chr2	10837921	TGTGCGCGC	TGCGC	137223	ExcessHet	0	none	0	0	52	1e-6
chr2-010837921-TGTGCGCGC-TGGGTGCGCGC	chr2	10837921	TGTGCGCGC	TGGGTGCGCGC	137223	ExcessHet	0	none	0	0	52	1e-6
chr2-010837923-TGCGCGC-*	chr2	10837923	TGCGCGC	*	2856508	PASS	0	none	0.05270000000000002	1	46	0.05270000000000002
chr2-010837923-TGCGCGC-CGCGCGC	chr2	10837923	TGCGCGC	CGCGCGC	2856508	PASS	0	none	1.27e-4	0	46	1.27e-4
chr2-010837923-TGCGCGC-T	chr2	10837923	TGCGCGC	T	2856508	PASS	2.79e-6	nfe	0	0	46	2.79e-6
chr2-010837923-TGCGCGC-TGC	chr2	10837923	TGCGCGC	TGC	2856508	PASS	0	none	0.3484999999999996	15	46	0.3484999999999996
chr2-010837923-TGCGCGC-TGCGC	chr2	10837923	TGCGCGC	TGCGC	2856508	PASS	0	none	0.01921100000000001	0	46	0.01921100000000001
chr2-010837923-TGCGCGC-TGTGTGCGCGCGC	chr2	10837923	TGCGCGC	TGTGTGCGCGCGC	2856508	PASS	0	none	0	0	46	1e-6
chr2-010837925-C-*	chr2	10837925	C	*	1830547	PASS	0	none	0.4129249999999996	16	38	0.4129249999999996
chr2-010837925-C-T	chr2	10837925	C	T	1830547	PASS	0.37474	nfe	0.15177800000000002	6	38	0.37474
chr2-010837926-G-*	chr2	10837926	G	*	2338	PASS	0	none	0.38961099999999993	11	38	0.38961099999999993
chr2-010837926-G-A	chr2	10837926	G	A	2338	PASS	3.122e-5	afr	0.00131399999999999	0	38	0.00131399999999999
chr2-010837927-CGCG-*	chr2	10837927	CGCG	*	3379556	PASS	0	none	0.39741499999999935	15	36	0.39741499999999935
chr2-010837927-CGCG-C	chr2	10837927	CGCG	C	3379556	PASS	0	none	0	0	36	1e-6
chr2-010837927-CGCG-CCG	chr2	10837927	CGCG	CCG	3379556	PASS	0	none	0	0	36	1e-6
chr2-010837927-CGCG-CGTGCG	chr2	10837927	CGCG	CGTGCG	3379556	PASS	0	none	8.9e-5	0	36	8.9e-5
chr2-010837927-CGCG-TGCG	chr2	10837927	CGCG	TGCG	3379556	PASS	0	none	0.2932789999999996	15	36	0.2932789999999996
chr2-010837929-CGCA-*	chr2	10837929	CGCA	*	2448	PASS	0	none	2.2000000000000003e-5	0	40	2.2000000000000003e-5
chr2-010837929-CGCA-C	chr2	10837929	CGCA	C	2448	PASS	0	none	0	0	40	1e-6
chr2-010837929-CGCA-GGCA	chr2	10837929	CGCA	GGCA	2448	PASS	0	none	9e-6	0	40	9e-6
chr2-010837929-CGCA-TGCA	chr2	10837929	CGCA	TGCA	2448	PASS	0	none	0.00124999999999999	0	40	0.00124999999999999
chr2-010837930-G-*	chr2	10837930	G	*	4619150	PASS	0	none	0	0	42	1e-6
chr2-010837930-G-A	chr2	10837930	G	A	4619150	PASS	0.68951	nfe	0.5647220000000002	25	42	0.68951
chr2-010837930-G-GA	chr2	10837930	G	GA	4619150	PASS	0	none	0	0	42	1e-6
chr2-010838036-A-G	chr2	10838036	A	G	1963978	PASS	0.68992	nfe	0.47080499999999953	1	2	0.68992
chr2-010838059-C-A	chr2	10838059	C	A	661181	PASS	0	none	5.2999999999999994e-5	0	0	5.2999999999999994e-5
chr2-010838059-C-G	chr2	10838059	C	G	661181	PASS	0.3239	eas	0.15763100000000002	0	0	0.3239
chr2-010838059-C-T	chr2	10838059	C	T	661181	PASS	0	none	9e-6	0	0	9e-6
chr2-010838122-T-C	chr2	10838122	T	C	893741	PASS	0.69387	nfe	0.3432079999999995	0	0	0.69387
chr2-010854292-T-C	chr2	10854292	T	C	21285085	PASS	0.99576	nfe	0.6714770000000004	0	0	0.99576
chr2-010874267-G-A	chr2	10874267	G	A	23634	PASS	0.0043136	nfe	0.003284	0	2	0.0043136
chr2-010874410-T-C	chr2	10874410	T	C	3019636	PASS	0.69888	afr	0.26619999999999966	8	8	0.69888
chr2-010874446-G-A	chr2	10874446	G	A	1132798	PASS	0.31421	afr	0.123802	0	10	0.31421
chr2-010874446-G-C	chr2	10874446	G	C	1132798	PASS	0	none	0	0	10	1e-6
chr2-010874612-G-T	chr2	10874612	G	T	1833966	PASS	0.65477	afr	0.236537	2	4	0.65477
chr2-010874704-G-A	chr2	10874704	G	A	24943	PASS	0	none	9e-6	0	0	9e-6
chr2-010874704-G-T	chr2	10874704	G	T	24943	PASS	0.0048662	mid	0.002881	0	0	0.0048662
chr2-010874705-G-A	chr2	10874705	G	A	24586	PASS	0.0050469	mid	0.002856	0	0	0.0050469
chr2-010912894-A-G	chr2	10912894	A	G	76576260	PASS	0.95063	eas	0.8523250000000003	111	134	0.95063
chr2-010912987-C-G	chr2	10912987	C	G	537262	PASS	0.0077001	nfe	0.005983	1	134	0.0077001
chr2-010913614-C-T	chr2	10913614	C	T	37786533	PASS	0.65384	nfe	0.5814810000000004	94	134	0.65384
chr2-010913704-G-A	chr2	10913704	G	A	394348	PASS	0.078261	afr	0.006835	1	134	0.078261
chr2-010913797-G-A	chr2	10913797	G	A	896550	PASS	0.036437	nfe	0.026002	2	134	0.036437
chr2-010913808-C-G	chr2	10913808	C	G	75396	PASS	0.0014489	nfe	0.00147299999999999	1	134	0.00147299999999999
chr2-010914186-G-A	chr2	10914186	G	A	38358	PASS	0.069833	afr	0.004953	1	130	0.069833
chr2-010914266-C-T	chr2	10914266	C	T	35461	PASS	0.022793	afr	0.00931299999999998	1	74	0.022793
chr2-010914320-C-A	chr2	10914320	C	A	21235	PASS	0.056222	afr	0.003996	0	24	0.056222
chr2-010914321-G-A	chr2	10914321	G	A	21346	PASS	0	none	9e-6	0	24	9e-6
chr2-010914321-G-T	chr2	10914321	G	T	21346	PASS	0.055405	afr	0.003996	0	24	0.055405
chr2-011102078-A-G	chr2	11102078	A	G	752229	PASS	0.52075	eas	0.225418	46	98	0.52075
chr2-011102116-A-G	chr2	11102116	A	G	47925	PASS	0.028663	nfe	0.01263899999999999	5	106	0.028663
chr2-011102484-C-T	chr2	11102484	C	T	9595426	PASS	0.54836	amr	0.4704139999999994	67	134	0.54836
chr2-011102493-G-A	chr2	11102493	G	A	1192075	PASS	0.13348	afr	0.05239300000000002	5	134	0.13348
chr2-011102493-G-T	chr2	11102493	G	T	1192075	PASS	0	none	0	0	134	1e-6
chr2-011102569-G-A	chr2	11102569	G	A	297241	PASS	0.030512	afr	0.01406599999999998	1	134	0.030512
chr2-011102641-G-A	chr2	11102641	G	A	46852	PASS	0.005734	mid	0.002791	1	134	0.005734
chr2-011103146-G-C	chr2	11103146	G	C	215335	PASS	0.1225	eas	0.038383	1	130	0.1225
chr2-011132658-G-T	chr2	11132658	G	T	129814	PASS	0.32836	sas	0.079647	0	0	0.32836
chr2-011132973-T-A	chr2	11132973	T	A	256896	PASS	0.095674	nfe	0.085727	2	18	0.095674
chr2-011132973-T-C	chr2	11132973	T	C	256896	PASS	0	none	0	0	18	1e-6
chr2-011132997-TCACACACACACACACACACACACACACA-ACACACACACACACACACACACACACACA	chr2	11132997	TCACACACACACACACACACACACACACA	ACACACACACACACACACACACACACACA	881407	PASS	0	none	0	0	0	1e-6
chr2-011132997-TCACACACACACACACACACACACACACA-T	chr2	11132997	TCACACACACACACACACACACACACACA	T	881407	PASS	0	none	0	0	0	1e-6
chr2-011132997-TCACACACACACACACACACACACACACA-TCA	chr2	11132997	TCACACACACACACACACACACACACACA	TCA	881407	PASS	0	none	7.010000000000006e-4	0	0	7.010000000000006e-4
chr2-011132997-TCACACACACACACACACACACACACACA-TCACA	chr2	11132997	TCACACACACACACACACACACACACACA	TCACA	881407	PASS	0	none	0.004349	0	0	0.004349
chr2-011132997-TCACACACACACACACACACACACACACA-TCACACA	chr2	11132997	TCACACACACACACACACACACACACACA	TCACACA	881407	PASS	0	none	5.2999999999999994e-5	0	0	5.2999999999999994e-5
chr2-011132997-TCACACACACACACACACACACACACACA-TCACACACA	chr2	11132997	TCACACACACACACACACACACACACACA	TCACACACA	881407	PASS	0	none	6.999999999999998e-5	0	0	6.999999999999998e-5
chr2-011132997-TCACACACACACACACACACACACACACA-TCACACACACA	chr2	11132997	TCACACACACACACACACACACACACACA	TCACACACACA	881407	PASS	0	none	7.010000000000006e-4	0	0	7.010000000000006e-4
chr2-011132997-TCACACACACACACACACACACACACACA-TCACACACACACA	chr2	11132997	TCACACACACACACACACACACACACACA	TCACACACACACA	881407	PASS	0	none	2.2899999999999996e-4	0	0	2.2899999999999996e-4
chr2-011132997-TCACACACACACACACACACACACACACA-TCACACACACACACA	chr2	11132997	TCACACACACACACACACACACACACACA	TCACACACACACACA	881407	PASS	0	none	1.6699999999999994e-4	0	0	1.6699999999999994e-4
chr2-011132997-TCACACACACACACACACACACACACACA-TCACACACACACACACA	chr2	11132997	TCACACACACACACACACACACACACACA	TCACACACACACACACA	881407	PASS	0	none	4.03e-4	0	0	4.03e-4
chr2-011132997-TCACACACACACACACACACACACACACA-TCACACACACACACACACA	chr2	11132997	TCACACACACACACACACACACACACACA	TCACACACACACACACACA	881407	PASS	0	none	0.002381	0	0	0.002381
chr2-011132997-TCACACACACACACACACACACACACACA-TCACACACACACACACACACA	chr2	11132997	TCACACACACACACACACACACACACACA	TCACACACACACACACACACA	881407	PASS	0	none	0.005781	0	0	0.005781
chr2-011132997-TCACACACACACACACACACACACACACA-TCACACACACACACACACACACA	chr2	11132997	TCACACACACACACACACACACACACACA	TCACACACACACACACACACACA	881407	PASS	0	none	0.026013	0	0	0.026013
chr2-011132997-TCACACACACACACACACACACACACACA-TCACACACACACACACACACACACA	chr2	11132997	TCACACACACACACACACACACACACACA	TCACACACACACACACACACACACA	881407	PASS	0	none	0.05081900000000001	0	0	0.05081900000000001
chr2-011132997-TCACACACACACACACACACACACACACA-TCACACACACACACACACACACACACA	chr2	11132997	TCACACACACACACACACACACACACACA	TCACACACACACACACACACACACACA	881407	PASS	0	none	0.11150100000000004	0	0	0.11150100000000004
chr2-011132997-TCACACACACACACACACACACACACACA-TCACACACACACACACACACACACACACACA	chr2	11132997	TCACACACACACACACACACACACACACA	TCACACACACACACACACACACACACACACA	881407	PASS	0	none	0.04138000000000001	0	0	0.04138000000000001
chr2-011132997-TCACACACACACACACACACACACACACA-TCACACACACACACACACACACACACACACACA	chr2	11132997	TCACACACACACACACACACACACACACA	TCACACACACACACACACACACACACACACACA	881407	PASS	0	none	0.028418	0	0	0.028418
chr2-011132997-TCACACACACACACACACACACACACACA-TCACACACACACACACACACACACACACACACACA	chr2	11132997	TCACACACACACACACACACACACACACA	TCACACACACACACACACACACACACACACACACA	881407	PASS	0	none	0.01299499999999999	0	0	0.01299499999999999
chr2-011132997-TCACACACACACACACACACACACACACA-TCACACACACACACACACACACACACACACACACACA	chr2	11132997	TCACACACACACACACACACACACACACA	TCACACACACACACACACACACACACACACACACACA	881407	PASS	0	none	0.00591	0	0	0.00591
chr2-011132997-TCACACACACACACACACACACACACACA-TCACACACACACACACACACACACACACACACACACACA	chr2	11132997	TCACACACACACACACACACACACACACA	TCACACACACACACACACACACACACACACACACACACA	881407	PASS	0	none	0.002082	0	0	0.002082
chr2-011132997-TCACACACACACACACACACACACACACA-TCACACACACACACACACACACACACACACACACACACACA	chr2	11132997	TCACACACACACACACACACACACACACA	TCACACACACACACACACACACACACACACACACACACACA	881407	PASS	0	none	8.180000000000003e-4	0	0	8.180000000000003e-4
chr2-011132997-TCACACACACACACACACACACACACACA-TCACACACACACACACACACACACACACACACACACACACACA	chr2	11132997	TCACACACACACACACACACACACACACA	TCACACACACACACACACACACACACACACACACACACACACA	881407	PASS	0	none	2.93e-4	0	0	2.93e-4
chr2-011132997-TCACACACACACACACACACACACACACA-TCACACACACACACACACACACACACACACACACACACACACACA	chr2	11132997	TCACACACACACACACACACACACACACA	TCACACACACACACACACACACACACACACACACACACACACACA	881407	PASS	0	none	8.9e-5	0	0	8.9e-5
chr2-011132997-TCACACACACACACACACACACACACACA-TCACACACACACACACACACACACACACACACACACACACACACACA	chr2	11132997	TCACACACACACACACACACACACACACA	TCACACACACACACACACACACACACACACACACACACACACACACA	881407	PASS	0	none	0	0	0	1e-6
chr2-011132997-TCACACACACACACACACACACACACACA-TCACACACACACCCACACACACACACACACACACACACACACA	chr2	11132997	TCACACACACACACACACACACACACACA	TCACACACACACCCACACACACACACACACACACACACACACA	881407	PASS	0	none	0	0	0	1e-6
chr2-011133001-A-*	chr2	11133001	A	*	139	PASS	0	none	0.103516	0	16	0.103516
chr2-011133001-A-T	chr2	11133001	A	T	139	PASS	2.442e-5	nfe	6.999999999999998e-5	0	16	6.999999999999998e-5
chr2-011133091-ACACAG-*	chr2	11133091	ACACAG	*	664214.97	PASS	0	none	9e-6	0	118	9e-6
chr2-011133091-ACACAG-A	chr2	11133091	ACACAG	A	664214.97	PASS	0.52599	afr	0.063168	4	118	0.52599
chr2-011133281-GTCTCTC-G	chr2	11133281	GTCTCTC	G	5135485.97	ExcessHet	1.7722e-4	amr	1.27e-4	0	134	1.7722e-4
chr2-011133281-GTCTCTC-GTC	chr2	11133281	GTCTCTC	GTC	5135485.97	ExcessHet	0	none	0.019624	0	134	0.019624
chr2-011133281-GTCTCTC-GTCTC	chr2	11133281	GTCTCTC	GTCTC	5135485.97	ExcessHet	0	none	0.26684299999999955	37	134	0.26684299999999955
chr2-011133281-GTCTCTC-GTCTCTCTC	chr2	11133281	GTCTCTC	GTCTCTCTC	5135485.97	ExcessHet	0	none	0.05111100000000001	6	134	0.05111100000000001
chr2-011133281-GTCTCTC-GTCTCTCTCTC	chr2	11133281	GTCTCTC	GTCTCTCTCTC	5135485.97	ExcessHet	0	none	0.12102000000000002	23	134	0.12102000000000002
chr2-011133281-GTCTCTC-GTCTCTCTCTCTC	chr2	11133281	GTCTCTC	GTCTCTCTCTCTC	5135485.97	ExcessHet	0	none	0.01582800000000001	3	134	0.01582800000000001
chr2-011133281-GTCTCTC-GTCTCTCTCTCTCTC	chr2	11133281	GTCTCTC	GTCTCTCTCTCTCTC	5135485.97	ExcessHet	0	none	9e-6	0	134	9e-6
chr2-011133310-GCACA-*	chr2	11133310	GCACA	*	2405158	VQSRTrancheINDEL95.00to96.00	0	none	0	0	110	1e-6
chr2-011133310-GCACA-ACACA	chr2	11133310	GCACA	ACACA	2405158	VQSRTrancheINDEL95.00to96.00	0	none	8.9e-5	0	110	8.9e-5
chr2-011133310-GCACA-G	chr2	11133310	GCACA	G	2405158	VQSRTrancheINDEL95.00to96.00	9.1673e-4	nfe	0.00144699999999999	0	110	0.00144699999999999
chr2-011133310-GCACA-GCA	chr2	11133310	GCACA	GCA	2405158	VQSRTrancheINDEL95.00to96.00	0	none	0.08613	6	110	0.08613
chr2-011133310-GCACA-GCACACA	chr2	11133310	GCACA	GCACACA	2405158	VQSRTrancheINDEL95.00to96.00	0	none	0.01099199999999999	0	110	0.01099199999999999
chr2-011133310-GCACA-GCACACACA	chr2	11133310	GCACA	GCACACACA	2405158	VQSRTrancheINDEL95.00to96.00	0	none	4.270000000000005e-4	0	110	4.270000000000005e-4
chr2-011133310-GCACA-GCACACACACA	chr2	11133310	GCACA	GCACACACACA	2405158	VQSRTrancheINDEL95.00to96.00	0	none	0.00161899999999999	0	110	0.00161899999999999
chr2-011133310-GCACA-GCACACACACACA	chr2	11133310	GCACA	GCACACACACACA	2405158	VQSRTrancheINDEL95.00to96.00	0	none	0.021169	2	110	0.021169
chr2-011133310-GCACA-GCACACACACACACA	chr2	11133310	GCACA	GCACACACACACACA	2405158	VQSRTrancheINDEL95.00to96.00	0	none	0.030281	1	110	0.030281
chr2-011133310-GCACA-GCACACACACACACACA	chr2	11133310	GCACA	GCACACACACACACACA	2405158	VQSRTrancheINDEL95.00to96.00	0	none	0.002814	1	110	0.002814
chr2-011133310-GCACA-GCACACACACACACACACA	chr2	11133310	GCACA	GCACACACACACACACACA	2405158	VQSRTrancheINDEL95.00to96.00	0	none	0.002538	0	110	0.002538
chr2-011133310-GCACA-GCACACACACACACACACACA	chr2	11133310	GCACA	GCACACACACACACACACACA	2405158	VQSRTrancheINDEL95.00to96.00	0	none	0.003142	0	110	0.003142
chr2-011133310-GCACA-GCACACACACACACACACACACA	chr2	11133310	GCACA	GCACACACACACACACACACACA	2405158	VQSRTrancheINDEL95.00to96.00	0	none	7.099999999999998e-5	0	110	7.099999999999998e-5
chr2-011133310-GCACA-GCGCACACA	chr2	11133310	GCACA	GCGCACACA	2405158	VQSRTrancheINDEL95.00to96.00	0	none	0	0	110	1e-6
chr2-011133311-C-*	chr2	11133311	C	*	41.97	PASS	0	none	0.08792100000000001	6	108	0.08792100000000001
chr2-011133311-C-CACACAT	chr2	11133311	C	CACACAT	41.97	PASS	0	none	0	0	108	1e-6
chr2-011133312-A-*	chr2	11133312	A	*	10993	PASS	0	none	0.08783600000000001	6	106	0.08783600000000001
chr2-011133312-A-G	chr2	11133312	A	G	10993	PASS	4.8732e-4	eas	4.05e-4	0	106	4.8732e-4
chr2-011133332-A-AC	chr2	11133332	A	AC	2854261.97	PASS	0.52794	afr	0.06472100000000001	4	134	0.52794
chr2-011133333-C-CACA	chr2	11133333	C	CACA	387735	VQSRTrancheINDEL95.00to96.00	0	none	0	0	134	1e-6
chr2-011133333-C-T	chr2	11133333	C	T	387735	VQSRTrancheINDEL95.00to96.00	0.017378	nfe	0.01191499999999999	2	134	0.017378
chr2-011133631-C-G	chr2	11133631	C	G	1644091	PASS	2.207e-5	amr	9e-6	0	134	2.207e-5
chr2-011133631-C-T	chr2	11133631	C	T	1644091	PASS	0.50838	afr	0.06292800000000001	4	134	0.50838
chr2-011133687-T-C	chr2	11133687	T	C	20443709	PASS	0.98701	eas	0.9075400000000003	123	134	0.98701
chr2-011140374-TAAAAAAAAAA-*	chr2	11140374	TAAAAAAAAAA	*	1514113	PASS	0	none	0.003114	0	62	0.003114
chr2-011140374-TAAAAAAAAAA-AAAAAAAAAAA	chr2	11140374	TAAAAAAAAAA	AAAAAAAAAAA	1514113	PASS	0	none	9e-6	0	62	9e-6
chr2-011140374-TAAAAAAAAAA-CAAAAAAAAAA	chr2	11140374	TAAAAAAAAAA	CAAAAAAAAAA	1514113	PASS	0	none	0.00110599999999999	0	62	0.00110599999999999
chr2-011140374-TAAAAAAAAAA-T	chr2	11140374	TAAAAAAAAAA	T	1514113	PASS	0	none	2.2000000000000003e-5	0	62	2.2000000000000003e-5
chr2-011140374-TAAAAAAAAAA-TA	chr2	11140374	TAAAAAAAAAA	TA	1514113	PASS	0	none	2.2000000000000003e-5	0	62	2.2000000000000003e-5
chr2-011140374-TAAAAAAAAAA-TAA	chr2	11140374	TAAAAAAAAAA	TAA	1514113	PASS	0	none	0	0	62	1e-6
chr2-011140374-TAAAAAAAAAA-TAAA	chr2	11140374	TAAAAAAAAAA	TAAA	1514113	PASS	0	none	3.6999999999999985e-5	0	62	3.6999999999999985e-5
chr2-011140374-TAAAAAAAAAA-TAAAA	chr2	11140374	TAAAAAAAAAA	TAAAA	1514113	PASS	0	none	4.490000000000005e-4	0	62	4.490000000000005e-4
chr2-011140374-TAAAAAAAAAA-TAAAAA	chr2	11140374	TAAAAAAAAAA	TAAAAA	1514113	PASS	0	none	0.004485	1	62	0.004485
chr2-011140374-TAAAAAAAAAA-TAAAAAA	chr2	11140374	TAAAAAAAAAA	TAAAAAA	1514113	PASS	0	none	0.02270700000000001	1	62	0.02270700000000001
chr2-011140374-TAAAAAAAAAA-TAAAAAAA	chr2	11140374	TAAAAAAAAAA	TAAAAAAA	1514113	PASS	0	none	0.08382300000000002	5	62	0.08382300000000002
chr2-011140374-TAAAAAAAAAA-TAAAAAAAA	chr2	11140374	TAAAAAAAAAA	TAAAAAAAA	1514113	PASS	0	none	0.185057	23	62	0.185057
chr2-011140374-TAAAAAAAAAA-TAAAAAAAAA	chr2	11140374	TAAAAAAAAAA	TAAAAAAAAA	1514113	PASS	0	none	0.190142	19	62	0.190142
chr2-011140374-TAAAAAAAAAA-TAAAAAAAAAAA	chr2	11140374	TAAAAAAAAAA	TAAAAAAAAAAA	1514113	PASS	0	none	0.02239000000000002	1	62	0.02239000000000002
chr2-011140374-TAAAAAAAAAA-TAAAAAAAAAAAA	chr2	11140374	TAAAAAAAAAA	TAAAAAAAAAAAA	1514113	PASS	0	none	0.003215	0	62	0.003215
chr2-011140374-TAAAAAAAAAA-TAAAAAAAAAAAAA	chr2	11140374	TAAAAAAAAAA	TAAAAAAAAAAAAA	1514113	PASS	0	none	3.160000000000005e-4	0	62	3.160000000000005e-4
chr2-011140374-TAAAAAAAAAA-TAAAAAAAAAAAAAA	chr2	11140374	TAAAAAAAAAA	TAAAAAAAAAAAAAA	1514113	PASS	0	none	9e-6	0	62	9e-6
chr2-011140375-A-*	chr2	11140375	A	*	7214	VQSRTrancheSNP99.80to99.90	0	none	0.43356199999999984	25	40	0.43356199999999984
chr2-011140375-A-C	chr2	11140375	A	C	7214	VQSRTrancheSNP99.80to99.90	0.19816	afr	0.002485	0	40	0.19816
chr2-011140376-A-*	chr2	11140376	A	*	6940	VQSRTrancheSNP99.70to99.80	0	none	0.32954699999999965	21	36	0.32954699999999965
chr2-011140376-A-C	chr2	11140376	A	C	6940	VQSRTrancheSNP99.70to99.80	0.029925	afr	0.002414	0	36	0.029925
chr2-011140376-A-T	chr2	11140376	A	T	6940	VQSRTrancheSNP99.70to99.80	3.415e-5	nfe	9e-6	0	36	3.415e-5
chr2-011140377-A-*	chr2	11140377	A	*	13030	VQSRTrancheSNP99.80to99.90	0	none	0.14866100000000002	6	32	0.14866100000000002
chr2-011140377-A-C	chr2	11140377	A	C	13030	VQSRTrancheSNP99.80to99.90	0.041437	afr	0.003822	0	32	0.041437
chr2-011140378-A-*	chr2	11140378	A	*	1157	PASS	0	none	0.039748	0	48	0.039748
chr2-011140378-A-C	chr2	11140378	A	C	1157	PASS	0.0016339	afr	6.790000000000002e-4	0	48	0.0016339
chr2-011140378-A-T	chr2	11140378	A	T	1157	PASS	0	none	0	0	48	1e-6
chr2-011140379-A-*	chr2	11140379	A	*	959	VQSRTrancheSNP99.90to99.95	0	none	0.007525	0	86	0.007525
chr2-011140379-A-C	chr2	11140379	A	C	959	VQSRTrancheSNP99.90to99.95	0.0018422	afr	1.47e-4	0	86	0.0018422
chr2-011140380-A-*	chr2	11140380	A	*	96	VQSRTrancheSNP99.90to99.95	0	none	9.160000000000004e-4	0	112	9.160000000000004e-4
chr2-011140380-A-C	chr2	11140380	A	C	96	VQSRTrancheSNP99.90to99.95	2.9215e-4	afr	2.2000000000000003e-5	0	112	2.9215e-4
chr2-011140406-G-T	chr2	11140406	G	T	981	VQSRTrancheSNP99.70to99.80	0.0059963	nfe	0.00122799999999999	0	110	0.0059963
chr2-011140409-C-A	chr2	11140409	C	A	1493	VQSRTrancheSNP99.90to99.95	0.0021565	nfe	0.00117999999999999	0	108	0.0021565
chr2-011140409-C-T	chr2	11140409	C	T	1493	VQSRTrancheSNP99.90to99.95	3.541e-5	sas	6.800000000000003e-4	0	108	6.800000000000003e-4
chr2-011143839-T-C	chr2	11143839	T	C	806374	PASS	0.53369	afr	0.065337	4	134	0.53369
chr2-011143839-T-TTGG	chr2	11143839	T	TTGG	806374	PASS	0	none	0	0	134	1e-6
chr2-011143899-C-T	chr2	11143899	C	T	1137308	PASS	0.49646	afr	0.06207200000000001	4	134	0.49646
chr2-011144058-T-C	chr2	11144058	T	C	47892	PASS	0.0034565	nfe	0.002115	1	134	0.0034565
chr2-011144289-A-G	chr2	11144289	A	G	597844	PASS	0.53793	afr	0.068653	3	132	0.53793
chr2-011144548-A-G	chr2	11144548	A	G	102958	PASS	0.46166	afr	0.03506700000000002	0	2	0.46166
chr2-011144569-G-A	chr2	11144569	G	A	47636	PASS	0.14933	afr	0.017687	0	2	0.14933
chr2-011144569-G-C	chr2	11144569	G	C	47636	PASS	0	none	9e-6	0	2	9e-6
chr2-011144605-A-C	chr2	11144605	A	C	35474	PASS	0	none	0	0	0	1e-6
chr2-011144605-A-G	chr2	11144605	A	G	35474	PASS	0	none	0.01356999999999999	0	0	0.01356999999999999
chr2-011144666-C-T	chr2	11144666	C	T	4622	PASS	0	none	0.002306	0	0	0.002306
chr2-011144821-CT-*	chr2	11144821	CT	*	59198	PASS	0	none	1.47e-4	0	0	1.47e-4
chr2-011144821-CT-C	chr2	11144821	CT	C	59198	PASS	0	none	1.6699999999999994e-4	0	0	1.6699999999999994e-4
chr2-011144821-CT-CTCTCTTTTTT	chr2	11144821	CT	CTCTCTTTTTT	59198	PASS	0	none	3.6999999999999985e-5	0	0	3.6999999999999985e-5
chr2-011144821-CT-CTCTCTTTTTTT	chr2	11144821	CT	CTCTCTTTTTTT	59198	PASS	0	none	9e-6	0	0	9e-6
chr2-011144821-CT-CTCTT	chr2	11144821	CT	CTCTT	59198	PASS	0	none	6.999999999999998e-5	0	0	6.999999999999998e-5
chr2-011144821-CT-CTT	chr2	11144821	CT	CTT	59198	PASS	0	none	0.03869900000000002	0	0	0.03869900000000002
chr2-011144821-CT-CTTT	chr2	11144821	CT	CTTT	59198	PASS	0	none	0.002481	0	0	0.002481
chr2-011144821-CT-CTTTT	chr2	11144821	CT	CTTTT	59198	PASS	0	none	0.00112799999999999	0	0	0.00112799999999999
chr2-011144821-CT-CTTTTT	chr2	11144821	CT	CTTTTT	59198	PASS	0	none	6.999999999999998e-5	0	0	6.999999999999998e-5
chr2-011144821-CT-TT	chr2	11144821	CT	TT	59198	PASS	0	none	2.500000000000001e-4	0	0	2.500000000000001e-4
chr2-011144988-T-A	chr2	11144988	T	A	24919	PASS	0.11058	nfe	0.01708200000000001	0	0	0.11058
chr2-011144988-T-TTTTA	chr2	11144988	T	TTTTA	24919	PASS	0	none	5.2999999999999994e-5	0	0	5.2999999999999994e-5
chr2-011155741-G-C	chr2	11155741	G	C	8088910	PASS	0.9841	eas	0.6715970000000006	90	134	0.9841
chr2-011160216-AG-A	chr2	11160216	AG	A	18706.97	PASS	0.0033233	nfe	0.00142399999999999	1	132	0.0033233
chr2-011160579-C-A	chr2	11160579	C	A	65156	PASS	0.0023567	nfe	9.400000000000004e-4	2	134	0.0023567
chr2-011160606-C-T	chr2	11160606	C	T	26933283	PASS	0.49383	sas	0.45813499999999935	77	134	0.49383
chr2-011160728-C-T	chr2	11160728	C	T	368272	PASS	0.023601	mid	0.008391	4	134	0.023601
chr2-011160743-T-C	chr2	11160743	T	C	32492039	PASS	0.98772	eas	0.8945620000000005	120	134	0.98772
chr2-011160801-TAAAAAAAA-*	chr2	11160801	TAAAAAAAA	*	11500479	PASS	0	none	0.00938099999999999	0	130	0.00938099999999999
chr2-011160801-TAAAAAAAA-AAAAAAAAA	chr2	11160801	TAAAAAAAA	AAAAAAAAA	11500479	PASS	0	none	0.002314	0	130	0.002314
chr2-011160801-TAAAAAAAA-T	chr2	11160801	TAAAAAAAA	T	11500479	PASS	2.5e-6	nfe	0	0	130	2.5e-6
chr2-011160801-TAAAAAAAA-TA	chr2	11160801	TAAAAAAAA	TA	11500479	PASS	0	none	1.47e-4	0	130	1.47e-4
chr2-011160801-TAAAAAAAA-TAA	chr2	11160801	TAAAAAAAA	TAA	11500479	PASS	0	none	0.00115599999999999	0	130	0.00115599999999999
chr2-011160801-TAAAAAAAA-TAAA	chr2	11160801	TAAAAAAAA	TAAA	11500479	PASS	0	none	0.02142100000000001	5	130	0.02142100000000001
chr2-011160801-TAAAAAAAA-TAAAA	chr2	11160801	TAAAAAAAA	TAAAA	11500479	PASS	0	none	0.20584500000000003	29	130	0.20584500000000003
chr2-011160801-TAAAAAAAA-TAAAAA	chr2	11160801	TAAAAAAAA	TAAAAA	11500479	PASS	0	none	0.33724599999999993	54	130	0.33724599999999993
chr2-011160801-TAAAAAAAA-TAAAAAA	chr2	11160801	TAAAAAAAA	TAAAAAA	11500479	PASS	0	none	0.02629300000000002	2	130	0.02629300000000002
chr2-011160801-TAAAAAAAA-TAAAAAAA	chr2	11160801	TAAAAAAAA	TAAAAAAA	11500479	PASS	0	none	0.03428800000000001	4	130	0.03428800000000001
chr2-011160801-TAAAAAAAA-TAAAAAAAAA	chr2	11160801	TAAAAAAAA	TAAAAAAAAA	11500479	PASS	0	none	5.41e-4	0	130	5.41e-4
chr2-011160801-TAAAAAAAA-TAAAAAAAAAA	chr2	11160801	TAAAAAAAA	TAAAAAAAAAA	11500479	PASS	0	none	3.6999999999999985e-5	0	130	3.6999999999999985e-5
chr2-011160801-TAAAAAAAA-TAAAAAAAAAAAA	chr2	11160801	TAAAAAAAA	TAAAAAAAAAAAA	11500479	PASS	0	none	0	0	130	1e-6
chr2-011160803-A-*	chr2	11160803	A	*	3017	PASS	0	none	0.5894180000000004	91	126	0.5894180000000004
chr2-011160803-A-T	chr2	11160803	A	T	3017	PASS	5.9937e-4	afr	0.00105999999999999	0	126	0.00105999999999999
chr2-011160804-A-*	chr2	11160804	A	*	14281	PASS	0	none	0.5738450000000003	89	128	0.5738450000000003
chr2-011160804-A-T	chr2	11160804	A	T	14281	PASS	0.0059621	afr	0.00181699999999999	0	128	0.0059621
chr2-011160805-A-*	chr2	11160805	A	*	1112	PASS	0	none	0.392126	65	84	0.392126
chr2-011160805-A-T	chr2	11160805	A	T	1112	PASS	1.4209e-4	afr	9.400000000000004e-4	0	84	9.400000000000004e-4
chr2-011160806-A-*	chr2	11160806	A	*	85	PASS	0	none	0.041455	10	64	0.041455
chr2-011160806-A-T	chr2	11160806	A	T	85	PASS	5.6e-7	nfe	6.999999999999998e-5	0	64	6.999999999999998e-5
chr2-011160818-AAAAT-*	chr2	11160818	AAAAT	*	27721.97	PASS	0	none	0.00421	0	120	0.00421
chr2-011160818-AAAAT-A	chr2	11160818	AAAAT	A	27721.97	PASS	0.027722	eas	0.01916800000000002	4	120	0.027722
chr2-011160819-AAAT-*	chr2	11160819	AAAT	*	167822.97	ExcessHet	0	none	0.01894300000000002	3	92	0.01894300000000002
chr2-011160819-AAAT-A	chr2	11160819	AAAT	A	167822.97	ExcessHet	0.16773	eas	0.06534200000000001	2	92	0.16773
chr2-011160820-AAT-*	chr2	11160820	AAT	*	890289.97	PASS	0	none	0.07249600000000002	6	98	0.07249600000000002
chr2-011160820-AAT-A	chr2	11160820	AAT	A	890289.97	PASS	0.3178	eas	0.10476600000000004	20	98	0.3178
chr2-011160821-AT-*	chr2	11160821	AT	*	799134.97	PASS	0	none	0.16288300000000003	22	114	0.16288300000000003
chr2-011160821-AT-A	chr2	11160821	AT	A	799134.97	PASS	0.11029	eas	0.023472	0	114	0.11029
chr2-011160822-T-*	chr2	11160822	T	*	298886	PASS	0	none	0.181608	24	122	0.181608
chr2-011160822-T-A	chr2	11160822	T	A	298886	PASS	0.03353	amr	0.01337899999999999	0	122	0.03353
chr2-011164327-TTATA-ATATA	chr2	11164327	TTATA	ATATA	116196	PASS	0	none	0.00117699999999999	0	12	0.00117699999999999
chr2-011164327-TTATA-T	chr2	11164327	TTATA	T	116196	PASS	0	none	3.3700000000000044e-4	0	12	3.3700000000000044e-4
chr2-011164327-TTATA-TATATA	chr2	11164327	TTATA	TATATA	116196	PASS	0	none	2.2000000000000003e-5	0	12	2.2000000000000003e-5
chr2-011164327-TTATA-TATATATA	chr2	11164327	TTATA	TATATATA	116196	PASS	0	none	0	0	12	1e-6
chr2-011164327-TTATA-TATATATATATATA	chr2	11164327	TTATA	TATATATATATATA	116196	PASS	0	none	0	0	12	1e-6
chr2-011164327-TTATA-TTA	chr2	11164327	TTATA	TTA	116196	PASS	0	none	0.01150999999999998	0	12	0.01150999999999998
chr2-011164327-TTATA-TTATATA	chr2	11164327	TTATA	TTATATA	116196	PASS	0	none	0.037915	0	12	0.037915
chr2-011164327-TTATA-TTATATATA	chr2	11164327	TTATA	TTATATATA	116196	PASS	0	none	0.00921999999999998	0	12	0.00921999999999998
chr2-011164327-TTATA-TTATATATACATATA	chr2	11164327	TTATA	TTATATATACATATA	116196	PASS	0	none	9e-6	0	12	9e-6
chr2-011164327-TTATA-TTATATATACATATATA	chr2	11164327	TTATA	TTATATATACATATATA	116196	PASS	0	none	9e-6	0	12	9e-6
chr2-011164327-TTATA-TTATATATATA	chr2	11164327	TTATA	TTATATATATA	116196	PASS	0	none	0.00146799999999999	0	12	0.00146799999999999
chr2-011164327-TTATA-TTATATATATATA	chr2	11164327	TTATA	TTATATATATATA	116196	PASS	0	none	0.003462	0	12	0.003462
chr2-011164327-TTATA-TTATATATATATATA	chr2	11164327	TTATA	TTATATATATATATA	116196	PASS	0	none	0.003639	0	12	0.003639
chr2-011164327-TTATA-TTATATATATATATATA	chr2	11164327	TTATA	TTATATATATATATATA	116196	PASS	0	none	0.00141899999999999	0	12	0.00141899999999999
chr2-011164327-TTATA-TTATATATATATATATATA	chr2	11164327	TTATA	TTATATATATATATATATA	116196	PASS	0	none	1.6699999999999994e-4	0	12	1.6699999999999994e-4
chr2-011164327-TTATA-TTATATATATATATATATATA	chr2	11164327	TTATA	TTATATATATATATATATATA	116196	PASS	0	none	2.2000000000000003e-5	0	12	2.2000000000000003e-5
chr2-011164327-TTATA-TTTTATATATATA	chr2	11164327	TTATA	TTTTATATATATA	116196	PASS	0	none	0	0	12	1e-6
chr2-011164328-T-*	chr2	11164328	T	*	130.97	VQSRTrancheINDEL95.00to96.00	0	none	0.01216399999999999	0	16	0.01216399999999999
chr2-011164328-T-TAA	chr2	11164328	T	TAA	130.97	VQSRTrancheINDEL95.00to96.00	0	none	3.6999999999999985e-5	0	16	3.6999999999999985e-5
chr2-011164329-A-*	chr2	11164329	A	*	928	PASS	0	none	0.01216399999999999	0	16	0.01216399999999999
chr2-011164329-A-T	chr2	11164329	A	T	928	PASS	5.88e-5	nfe	1.6699999999999994e-4	0	16	1.6699999999999994e-4
chr2-011164336-T-C	chr2	11164336	T	C	8432	PASS	0.0023354	eas	0.00122499999999999	0	18	0.0023354
chr2-011164344-TA-*	chr2	11164344	TA	*	5878.97	VQSRTrancheINDEL95.00to96.00	0	none	8.9e-5	0	10	8.9e-5
chr2-011164344-TA-T	chr2	11164344	TA	T	5878.97	VQSRTrancheINDEL95.00to96.00	0.025783	afr	0.005219	1	10	0.025783
chr2-011164345-ATTT-*	chr2	11164345	ATTT	*	434902	PASS	0	none	0.003892	1	2	0.003892
chr2-011164345-ATTT-A	chr2	11164345	ATTT	A	434902	PASS	0	none	0	0	2	1e-6
chr2-011164345-ATTT-AT	chr2	11164345	ATTT	AT	434902	PASS	0	none	4.940000000000003e-4	0	2	4.940000000000003e-4
chr2-011164345-ATTT-ATAAATATATATATTTTTTTTTTTTTTTTTTTT	chr2	11164345	ATTT	ATAAATATATATATTTTTTTTTTTTTTTTTTTT	434902	PASS	0	none	0	0	2	1e-6
chr2-011164345-ATTT-ATATATATATATATATTTT	chr2	11164345	ATTT	ATATATATATATATATTTT	434902	PASS	0	none	0	0	2	1e-6
chr2-011164345-ATTT-ATATATATATATATATTTTT	chr2	11164345	ATTT	ATATATATATATATATTTTT	434902	PASS	0	none	0	0	2	1e-6
chr2-011164345-ATTT-ATATATATATATATATTTTTTTTTTTTTTTTT	chr2	11164345	ATTT	ATATATATATATATATTTTTTTTTTTTTTTTT	434902	PASS	0	none	9e-6	0	2	9e-6
chr2-011164345-ATTT-ATATATATATATATATTTTTTTTTTTTTTTTTTTT	chr2	11164345	ATTT	ATATATATATATATATTTTTTTTTTTTTTTTTTTT	434902	PASS	0	none	0	0	2	1e-6
chr2-011164345-ATTT-ATATATATATATATTTT	chr2	11164345	ATTT	ATATATATATATATTTT	434902	PASS	0	none	5.2999999999999994e-5	0	2	5.2999999999999994e-5
chr2-011164345-ATTT-ATATATATATATATTTTT	chr2	11164345	ATTT	ATATATATATATATTTTT	434902	PASS	0	none	3.6999999999999985e-5	0	2	3.6999999999999985e-5
chr2-011164345-ATTT-ATATATATATATATTTTTT	chr2	11164345	ATTT	ATATATATATATATTTTTT	434902	PASS	0	none	1.27e-4	0	2	1.27e-4
chr2-011164345-ATTT-ATATATATATATATTTTTTT	chr2	11164345	ATTT	ATATATATATATATTTTTTT	434902	PASS	0	none	0	0	2	1e-6
chr2-011164345-ATTT-ATATATATATATATTTTTTTT	chr2	11164345	ATTT	ATATATATATATATTTTTTTT	434902	PASS	0	none	0	0	2	1e-6
chr2-011164345-ATTT-ATATATATATATATTTTTTTTTTTTTTTT	chr2	11164345	ATTT	ATATATATATATATTTTTTTTTTTTTTTT	434902	PASS	0	none	3.6999999999999985e-5	0	2	3.6999999999999985e-5
chr2-011164345-ATTT-ATATATATATATATTTTTTTTTTTTTTTTT	chr2	11164345	ATTT	ATATATATATATATTTTTTTTTTTTTTTTT	434902	PASS	0	none	2.2000000000000003e-5	0	2	2.2000000000000003e-5
chr2-011164345-ATTT-ATATATATATATATTTTTTTTTTTTTTTTTT	chr2	11164345	ATTT	ATATATATATATATTTTTTTTTTTTTTTTTT	434902	PASS	0	none	3.6999999999999985e-5	0	2	3.6999999999999985e-5
chr2-011164345-ATTT-ATATATATATATATTTTTTTTTTTTTTTTTTTT	chr2	11164345	ATTT	ATATATATATATATTTTTTTTTTTTTTTTTTTT	434902	PASS	0	none	6.999999999999998e-5	0	2	6.999999999999998e-5
chr2-011164345-ATTT-ATATATATATATATTTTTTTTTTTTTTTTTTTTT	chr2	11164345	ATTT	ATATATATATATATTTTTTTTTTTTTTTTTTTTT	434902	PASS	0	none	9e-6	0	2	9e-6
chr2-011164345-ATTT-ATATATATATATTTT	chr2	11164345	ATTT	ATATATATATATTTT	434902	PASS	0	none	4.260000000000005e-4	0	2	4.260000000000005e-4
chr2-011164345-ATTT-ATATATATATATTTTT	chr2	11164345	ATTT	ATATATATATATTTTT	434902	PASS	0	none	3.150000000000005e-4	0	2	3.150000000000005e-4
chr2-011164345-ATTT-ATATATATATATTTTTT	chr2	11164345	ATTT	ATATATATATATTTTTT	434902	PASS	0	none	0.00107999999999999	0	2	0.00107999999999999
chr2-011164345-ATTT-ATATATATATATTTTTTT	chr2	11164345	ATTT	ATATATATATATTTTTTT	434902	PASS	0	none	5.2999999999999994e-5	0	2	5.2999999999999994e-5
chr2-011164345-ATTT-ATATATATATATTTTTTTT	chr2	11164345	ATTT	ATATATATATATTTTTTTT	434902	PASS	0	none	2.2000000000000003e-5	0	2	2.2000000000000003e-5
chr2-011164345-ATTT-ATATATATATATTTTTTTTT	chr2	11164345	ATTT	ATATATATATATTTTTTTTT	434902	PASS	0	none	3.6999999999999985e-5	0	2	3.6999999999999985e-5
chr2-011164345-ATTT-ATATATATATATTTTTTTTTTT	chr2	11164345	ATTT	ATATATATATATTTTTTTTTTT	434902	PASS	0	none	9e-6	0	2	9e-6
chr2-011164345-ATTT-ATATATATATATTTTTTTTTTTTTTT	chr2	11164345	ATTT	ATATATATATATTTTTTTTTTTTTTT	434902	PASS	0	none	0	0	2	1e-6
chr2-011164345-ATTT-ATATATATATATTTTTTTTTTTTTTTT	chr2	11164345	ATTT	ATATATATATATTTTTTTTTTTTTTTT	434902	PASS	0	none	2.2000000000000003e-5	0	2	2.2000000000000003e-5
chr2-011164345-ATTT-ATATATATATATTTTTTTTTTTTTTTTTT	chr2	11164345	ATTT	ATATATATATATTTTTTTTTTTTTTTTTT	434902	PASS	0	none	9e-6	0	2	9e-6
chr2-011164345-ATTT-ATATATATATATTTTTTTTTTTTTTTTTTT	chr2	11164345	ATTT	ATATATATATATTTTTTTTTTTTTTTTTTT	434902	PASS	0	none	6.999999999999998e-5	0	2	6.999999999999998e-5
chr2-011164345-ATTT-ATATATATATATTTTTTTTTTTTTTTTTTTT	chr2	11164345	ATTT	ATATATATATATTTTTTTTTTTTTTTTTTTT	434902	PASS	0	none	2.2000000000000003e-5	0	2	2.2000000000000003e-5
chr2-011164345-ATTT-ATATATATATATTTTTTTTTTTTTTTTTTTTT	chr2	11164345	ATTT	ATATATATATATTTTTTTTTTTTTTTTTTTTT	434902	PASS	0	none	8.9e-5	0	2	8.9e-5
chr2-011164345-ATTT-ATATATATATATTTTTTTTTTTTTTTTTTTTTTT	chr2	11164345	ATTT	ATATATATATATTTTTTTTTTTTTTTTTTTTTTT	434902	PASS	0	none	0	0	2	1e-6
chr2-011164345-ATTT-ATATATATATATTTTTTTTTTTTTTTTTTTTTTTT	chr2	11164345	ATTT	ATATATATATATTTTTTTTTTTTTTTTTTTTTTTT	434902	PASS	0	none	9e-6	0	2	9e-6
chr2-011164345-ATTT-ATATATATATATTTTTTTTTTTTTTTTTTTTTTTTT	chr2	11164345	ATTT	ATATATATATATTTTTTTTTTTTTTTTTTTTTTTTT	434902	PASS	0	none	0	0	2	1e-6
chr2-011164345-ATTT-ATATATATATATTTTTTTTTTTTTTTTTTTTTTTTTT	chr2	11164345	ATTT	ATATATATATATTTTTTTTTTTTTTTTTTTTTTTTTT	434902	PASS	0	none	9e-6	0	2	9e-6
chr2-011164345-ATTT-ATATATATATATTTTTTTTTTTTTTTTTTTTTTTTTTT	chr2	11164345	ATTT	ATATATATATATTTTTTTTTTTTTTTTTTTTTTTTTTT	434902	PASS	0	none	0	0	2	1e-6
chr2-011164345-ATTT-ATATATATATTTATTTTTTTTTTTTTTTTT	chr2	11164345	ATTT	ATATATATATTTATTTTTTTTTTTTTTTTT	434902	PASS	0	none	9e-6	0	2	9e-6
chr2-011164345-ATTT-ATATATATATTTT	chr2	11164345	ATTT	ATATATATATTTT	434902	PASS	0	none	1.27e-4	0	2	1.27e-4
chr2-011164345-ATTT-ATATATATATTTTT	chr2	11164345	ATTT	ATATATATATTTTT	434902	PASS	0	none	0.00115199999999999	0	2	0.00115199999999999
chr2-011164345-ATTT-ATATATATATTTTTT	chr2	11164345	ATTT	ATATATATATTTTTT	434902	PASS	0	none	0.002581	0	2	0.002581
chr2-011164345-ATTT-ATATATATATTTTTTT	chr2	11164345	ATTT	ATATATATATTTTTTT	434902	PASS	0	none	8.9e-5	0	2	8.9e-5
chr2-011164345-ATTT-ATATATATATTTTTTTT	chr2	11164345	ATTT	ATATATATATTTTTTTT	434902	PASS	0	none	6.999999999999998e-5	0	2	6.999999999999998e-5
chr2-011164345-ATTT-ATATATATATTTTTTTTT	chr2	11164345	ATTT	ATATATATATTTTTTTTT	434902	PASS	0	none	0	0	2	1e-6
chr2-011164345-ATTT-ATATATATATTTTTTTTTT	chr2	11164345	ATTT	ATATATATATTTTTTTTTT	434902	PASS	0	none	0	0	2	1e-6
chr2-011164345-ATTT-ATATATATATTTTTTTTTTT	chr2	11164345	ATTT	ATATATATATTTTTTTTTTT	434902	PASS	0	none	0	0	2	1e-6
chr2-011164345-ATTT-ATATATATATTTTTTTTTTTTTTT	chr2	11164345	ATTT	ATATATATATTTTTTTTTTTTTTT	434902	PASS	0	none	0	0	2	1e-6
chr2-011164345-ATTT-ATATATATATTTTTTTTTTTTTTTT	chr2	11164345	ATTT	ATATATATATTTTTTTTTTTTTTTT	434902	PASS	0	none	9e-6	0	2	9e-6
chr2-011164345-ATTT-ATATATATATTTTTTTTTTTTTTTTTTTT	chr2	11164345	ATTT	ATATATATATTTTTTTTTTTTTTTTTTTT	434902	PASS	0	none	3.6999999999999985e-5	0	2	3.6999999999999985e-5
chr2-011164345-ATTT-ATATATATATTTTTTTTTTTTTTTTTTTTTT	chr2	11164345	ATTT	ATATATATATTTTTTTTTTTTTTTTTTTTTT	434902	PASS	0	none	0	0	2	1e-6
chr2-011164345-ATTT-ATATATATTTT	chr2	11164345	ATTT	ATATATATTTT	434902	PASS	0	none	6.999999999999998e-5	0	2	6.999999999999998e-5
chr2-011164345-ATTT-ATATATATTTTT	chr2	11164345	ATTT	ATATATATTTTT	434902	PASS	0	none	1.87e-4	0	2	1.87e-4
chr2-011164345-ATTT-ATATATATTTTTT	chr2	11164345	ATTT	ATATATATTTTTT	434902	PASS	0	none	2.08e-4	0	2	2.08e-4
chr2-011164345-ATTT-ATATATATTTTTTT	chr2	11164345	ATTT	ATATATATTTTTTT	434902	PASS	0	none	0	0	2	1e-6
chr2-011164345-ATTT-ATATATATTTTTTTTT	chr2	11164345	ATTT	ATATATATTTTTTTTT	434902	PASS	0	none	0	0	2	1e-6
chr2-011164345-ATTT-ATATATATTTTTTTTTTTTTTTT	chr2	11164345	ATTT	ATATATATTTTTTTTTTTTTTTT	434902	PASS	0	none	0	0	2	1e-6
chr2-011164345-ATTT-ATATATTTATATTTTTTTTTTTTTTTT	chr2	11164345	ATTT	ATATATTTATATTTTTTTTTTTTTTTT	434902	PASS	0	none	9e-6	0	2	9e-6
chr2-011164345-ATTT-ATATATTTT	chr2	11164345	ATTT	ATATATTTT	434902	PASS	0	none	0.00134599999999999	0	2	0.00134599999999999
chr2-011164345-ATTT-ATATATTTTT	chr2	11164345	ATTT	ATATATTTTT	434902	PASS	0	none	0.00486	0	2	0.00486
chr2-011164345-ATTT-ATATATTTTTT	chr2	11164345	ATTT	ATATATTTTTT	434902	PASS	0	none	1.27e-4	0	2	1.27e-4
chr2-011164345-ATTT-ATATATTTTTTT	chr2	11164345	ATTT	ATATATTTTTTT	434902	PASS	0	none	0	0	2	1e-6
chr2-011164345-ATTT-ATATATTTTTTTT	chr2	11164345	ATTT	ATATATTTTTTTT	434902	PASS	0	none	0	0	2	1e-6
chr2-011164345-ATTT-ATATATTTTTTTTTT	chr2	11164345	ATTT	ATATATTTTTTTTTT	434902	PASS	0	none	9e-6	0	2	9e-6
chr2-011164345-ATTT-ATATATTTTTTTTTTTTTTT	chr2	11164345	ATTT	ATATATTTTTTTTTTTTTTT	434902	PASS	0	none	9e-6	0	2	9e-6
chr2-011164345-ATTT-ATATATTTTTTTTTTTTTTTTTTTT	chr2	11164345	ATTT	ATATATTTTTTTTTTTTTTTTTTTT	434902	PASS	0	none	0	0	2	1e-6
chr2-011164345-ATTT-ATATATTTTTTTTTTTTTTTTTTTTTTT	chr2	11164345	ATTT	ATATATTTTTTTTTTTTTTTTTTTTTTT	434902	PASS	0	none	0	0	2	1e-6
chr2-011164345-ATTT-ATATTTT	chr2	11164345	ATTT	ATATTTT	434902	PASS	0	none	0.01080399999999998	0	2	0.01080399999999998
chr2-011164345-ATTT-ATATTTTT	chr2	11164345	ATTT	ATATTTTT	434902	PASS	0	none	0.06308	1	2	0.06308
chr2-011164345-ATTT-ATATTTTTT	chr2	11164345	ATTT	ATATTTTTT	434902	PASS	0	none	0.00374	0	2	0.00374
chr2-011164345-ATTT-ATATTTTTTT	chr2	11164345	ATTT	ATATTTTTTT	434902	PASS	0	none	3.810000000000003e-4	0	2	3.810000000000003e-4
chr2-011164345-ATTT-ATATTTTTTTT	chr2	11164345	ATTT	ATATTTTTTTT	434902	PASS	0	none	2.2000000000000003e-5	0	2	2.2000000000000003e-5
chr2-011164345-ATTT-ATATTTTTTTTTTTTTTTTTT	chr2	11164345	ATTT	ATATTTTTTTTTTTTTTTTTT	434902	PASS	0	none	0	0	2	1e-6
chr2-011164345-ATTT-ATATTTTTTTTTTTTTTTTTTT	chr2	11164345	ATTT	ATATTTTTTTTTTTTTTTTTTT	434902	PASS	0	none	5.2999999999999994e-5	0	2	5.2999999999999994e-5
chr2-011164345-ATTT-ATATTTTTTTTTTTTTTTTTTTT	chr2	11164345	ATTT	ATATTTTTTTTTTTTTTTTTTTT	434902	PASS	0	none	9e-6	0	2	9e-6
chr2-011164345-ATTT-ATATTTTTTTTTTTTTTTTTTTTT	chr2	11164345	ATTT	ATATTTTTTTTTTTTTTTTTTTTT	434902	PASS	0	none	0	0	2	1e-6
chr2-011164345-ATTT-ATATTTTTTTTTTTTTTTTTTTTTT	chr2	11164345	ATTT	ATATTTTTTTTTTTTTTTTTTTTTT	434902	PASS	0	none	2.2000000000000003e-5	0	2	2.2000000000000003e-5
chr2-011164345-ATTT-ATATTTTTTTTTTTTTTTTTTTTTTT	chr2	11164345	ATTT	ATATTTTTTTTTTTTTTTTTTTTTTT	434902	PASS	0	none	0	0	2	1e-6
chr2-011164345-ATTT-ATATTTTTTTTTTTTTTTTTTTTTTTT	chr2	11164345	ATTT	ATATTTTTTTTTTTTTTTTTTTTTTTT	434902	PASS	0	none	0	0	2	1e-6
chr2-011164345-ATTT-ATATTTTTTTTTTTTTTTTTTTTTTTTTTTTTT	chr2	11164345	ATTT	ATATTTTTTTTTTTTTTTTTTTTTTTTTTTTTT	434902	PASS	0	none	0	0	2	1e-6
chr2-011164345-ATTT-ATT	chr2	11164345	ATTT	ATT	434902	PASS	0	none	3.3700000000000044e-4	0	2	3.3700000000000044e-4
chr2-011164345-ATTT-ATTTATATATTTATTTTTTTTTTTTTTTTT	chr2	11164345	ATTT	ATTTATATATTTATTTTTTTTTTTTTTTTT	434902	PASS	0	none	0	0	2	1e-6
chr2-011164345-ATTT-ATTTT	chr2	11164345	ATTT	ATTTT	434902	PASS	0	none	0.01291799999999999	0	2	0.01291799999999999
chr2-011164345-ATTT-ATTTTT	chr2	11164345	ATTT	ATTTTT	434902	PASS	0	none	0.024299	0	2	0.024299
chr2-011164345-ATTT-ATTTTTT	chr2	11164345	ATTT	ATTTTTT	434902	PASS	0	none	0.003613	0	2	0.003613
chr2-011164345-ATTT-ATTTTTTT	chr2	11164345	ATTT	ATTTTTTT	434902	PASS	0	none	0.005885	0	2	0.005885
chr2-011164345-ATTT-ATTTTTTTT	chr2	11164345	ATTT	ATTTTTTTT	434902	PASS	0	none	5.39e-4	0	2	5.39e-4
chr2-011164345-ATTT-ATTTTTTTTT	chr2	11164345	ATTT	ATTTTTTTTT	434902	PASS	0	none	2.2000000000000003e-5	0	2	2.2000000000000003e-5
chr2-011164345-ATTT-ATTTTTTTTTTTTTT	chr2	11164345	ATTT	ATTTTTTTTTTTTTT	434902	PASS	0	none	0	0	2	1e-6
chr2-011164345-ATTT-ATTTTTTTTTTTTTTT	chr2	11164345	ATTT	ATTTTTTTTTTTTTTT	434902	PASS	0	none	9e-6	0	2	9e-6
chr2-011164345-ATTT-ATTTTTTTTTTTTTTTT	chr2	11164345	ATTT	ATTTTTTTTTTTTTTTT	434902	PASS	0	none	3.6999999999999985e-5	0	2	3.6999999999999985e-5
chr2-011164345-ATTT-ATTTTTTTTTTTTTTTTT	chr2	11164345	ATTT	ATTTTTTTTTTTTTTTTT	434902	PASS	0	none	9e-6	0	2	9e-6
chr2-011164345-ATTT-ATTTTTTTTTTTTTTTTTT	chr2	11164345	ATTT	ATTTTTTTTTTTTTTTTTT	434902	PASS	0	none	1.6699999999999994e-4	0	2	1.6699999999999994e-4
chr2-011164345-ATTT-ATTTTTTTTTTTTTTTTTTT	chr2	11164345	ATTT	ATTTTTTTTTTTTTTTTTTT	434902	PASS	0	none	6.999999999999998e-5	0	2	6.999999999999998e-5
chr2-011164345-ATTT-ATTTTTTTTTTTTTTTTTTTT	chr2	11164345	ATTT	ATTTTTTTTTTTTTTTTTTTT	434902	PASS	0	none	5.2999999999999994e-5	0	2	5.2999999999999994e-5
chr2-011164345-ATTT-ATTTTTTTTTTTTTTTTTTTTT	chr2	11164345	ATTT	ATTTTTTTTTTTTTTTTTTTTT	434902	PASS	0	none	3.6999999999999985e-5	0	2	3.6999999999999985e-5
chr2-011164345-ATTT-ATTTTTTTTTTTTTTTTTTTTTT	chr2	11164345	ATTT	ATTTTTTTTTTTTTTTTTTTTTT	434902	PASS	0	none	2.2000000000000003e-5	0	2	2.2000000000000003e-5
chr2-011164345-ATTT-ATTTTTTTTTTTTTTTTTTTTTTTT	chr2	11164345	ATTT	ATTTTTTTTTTTTTTTTTTTTTTTT	434902	PASS	0	none	0	0	2	1e-6
chr2-011164345-ATTT-TTTT	chr2	11164345	ATTT	TTTT	434902	PASS	0	none	0.033081	0	2	0.033081
chr2-011164346-T-*	chr2	11164346	T	*	5426.97	PASS	0	none	7.720000000000004e-4	0	4	7.720000000000004e-4
chr2-011164346-T-TA	chr2	11164346	T	TA	5426.97	PASS	0.0046209	sas	0.00188599999999999	0	4	0.0046209
chr2-011164346-T-TATA	chr2	11164346	T	TATA	5426.97	PASS	0.0026988	afr	2.500000000000001e-4	0	4	0.0026988
chr2-011164346-T-TATATA	chr2	11164346	T	TATATA	5426.97	PASS	6.549e-5	nfe	3.6999999999999985e-5	0	4	6.549e-5
chr2-011164346-T-TATATATA	chr2	11164346	T	TATATATA	5426.97	PASS	0	none	9e-6	0	4	9e-6
chr2-011164346-T-TATATATATA	chr2	11164346	T	TATATATATA	5426.97	PASS	8.4e-6	nfe	3.6999999999999985e-5	0	4	3.6999999999999985e-5
chr2-011164346-T-TATATATATATA	chr2	11164346	T	TATATATATATA	5426.97	PASS	6.547e-5	nfe	2.500000000000001e-4	0	4	2.500000000000001e-4
chr2-011164346-T-TATATATATATATA	chr2	11164346	T	TATATATATATATA	5426.97	PASS	0	none	2.2000000000000003e-5	0	4	2.2000000000000003e-5
chr2-011164366-A-*	chr2	11164366	A	*	14229	PASS	0	none	4.940000000000003e-4	0	2	4.940000000000003e-4
chr2-011164366-A-G	chr2	11164366	A	G	14229	PASS	0.065911	afr	0.003436	0	2	0.065911
chr2-011164366-A-T	chr2	11164366	A	T	14229	PASS	0	none	9e-6	0	2	9e-6
chr2-011164402-C-T	chr2	11164402	C	T	562907	PASS	0.68986	eas	0.22116400000000003	0	0	0.68986
chr2-011164411-G-A	chr2	11164411	G	A	4117	PASS	0.0024711	nfe	0.00132099999999999	0	2	0.0024711
chr2-011171859-C-T	chr2	11171859	C	T	143942	PASS	0.017589	sas	0.00831299999999999	2	132	0.017589
chr2-011172055-G-A	chr2	11172055	G	A	9981929	PASS	0.50294	nfe	0.450346	78	134	0.50294
chr2-011172098-C-T	chr2	11172098	C	T	9433341	PASS	0.56031	nfe	0.544241	85	132	0.56031
chr2-011175131-T-C	chr2	11175131	T	C	66852	PASS	0.075309	afr	0.006808	1	128	0.075309
chr2-011177630-T-G	chr2	11177630	T	G	183953	PASS	0.029725	nfe	0.02076	3	134	0.029725
chr2-011177719-CTTT-C	chr2	11177719	CTTT	C	546206.97	ExcessHet	0	none	0	0	110	1e-6
chr2-011177719-CTTT-CT	chr2	11177719	CTTT	CT	546206.97	ExcessHet	0	none	9e-6	0	110	9e-6
chr2-011177719-CTTT-CTT	chr2	11177719	CTTT	CTT	546206.97	ExcessHet	0	none	0.019875	2	110	0.019875
chr2-011177719-CTTT-CTTTT	chr2	11177719	CTTT	CTTTT	546206.97	ExcessHet	0	none	0.09699100000000002	5	110	0.09699100000000002
chr2-011177719-CTTT-CTTTTT	chr2	11177719	CTTT	CTTTTT	546206.97	ExcessHet	0	none	7.970000000000003e-4	0	110	7.970000000000003e-4
chr2-011177719-CTTT-CTTTTTT	chr2	11177719	CTTT	CTTTTTT	546206.97	ExcessHet	0	none	0	0	110	1e-6
chr2-011177719-CTTT-CTTTTTTT	chr2	11177719	CTTT	CTTTTTTT	546206.97	ExcessHet	0	none	0	0	110	1e-6
chr2-011178002-C-A	chr2	11178002	C	A	229	PASS	1.227e-5	nfe	0	1	132	1.227e-5
chr2-011178065-G-GAGA	chr2	11178065	G	GAGA	3264815.97	PASS	0.47813	nfe	0.38793699999999987	66	118	0.47813
chr2-011178098-CCCATTTTGAGG-C	chr2	11178098	CCCATTTTGAGG	C	1952920.97	PASS	0.42895	sas	0.3337669999999998	47	90	0.42895
chr2-011178331-G-A	chr2	11178331	G	A	514164	PASS	0.5465	nfe	0.212431	0	0	0.5465
chr2-011178351-C-T	chr2	11178351	C	T	468052	PASS	0.7512	nfe	0.2763629999999995	0	0	0.7512
chr2-011182952-CTATATATA-C	chr2	11182952	CTATATATA	C	283949.97	PASS	0	none	0	0	0	1e-6
chr2-011182952-CTATATATA-CTA	chr2	11182952	CTATATATA	CTA	283949.97	PASS	0	none	9e-6	0	0	9e-6
chr2-011182952-CTATATATA-CTATA	chr2	11182952	CTATATATA	CTATA	283949.97	PASS	0	none	0.005499	0	0	0.005499
chr2-011182952-CTATATATA-CTATATA	chr2	11182952	CTATATATA	CTATATA	283949.97	PASS	0	none	0.13371000000000002	0	0	0.13371000000000002
chr2-011182952-CTATATATA-CTATATATATA	chr2	11182952	CTATATATA	CTATATATATA	283949.97	PASS	0	none	9e-6	0	0	9e-6
chr2-011183150-T-C	chr2	11183150	T	C	1899655	PASS	0.51817	amr	0.3771259999999997	48	86	0.51817
chr2-011183150-T-G	chr2	11183150	T	G	1899655	PASS	0	none	0	0	86	1e-6
chr2-011183415-T-C	chr2	11183415	T	C	448840	PASS	0.048484	nfe	0.03357000000000002	3	134	0.048484
chr2-011192112-CTTT-C	chr2	11192112	CTTT	C	353543.97	ExcessHet	4.4e-7	nfe	5.2999999999999994e-5	0	88	5.2999999999999994e-5
chr2-011192112-CTTT-CT	chr2	11192112	CTTT	CT	353543.97	ExcessHet	0	none	9.869999999999992e-4	0	88	9.869999999999992e-4
chr2-011192112-CTTT-CTT	chr2	11192112	CTTT	CTT	353543.97	ExcessHet	0	none	0.09822000000000002	4	88	0.09822000000000002
chr2-011192112-CTTT-CTTTT	chr2	11192112	CTTT	CTTTT	353543.97	ExcessHet	0	none	0.10779600000000004	7	88	0.10779600000000004
chr2-011192112-CTTT-CTTTTT	chr2	11192112	CTTT	CTTTTT	353543.97	ExcessHet	0	none	9.150000000000004e-4	0	88	9.150000000000004e-4
chr2-011192112-CTTT-CTTTTTT	chr2	11192112	CTTT	CTTTTTT	353543.97	ExcessHet	0	none	0	0	88	1e-6
chr2-011192112-CTTT-CTTTTTTT	chr2	11192112	CTTT	CTTTTTTT	353543.97	ExcessHet	0	none	0	0	88	1e-6
chr2-011192112-CTTT-CTTTTTTTTTT	chr2	11192112	CTTT	CTTTTTTTTTT	353543.97	ExcessHet	0	none	0	0	88	1e-6
chr2-011192282-C-A	chr2	11192282	C	A	663717	PASS	0.059137	eas	0.018674	3	134	0.059137
chr2-011192378-GA-AA	chr2	11192378	GA	AA	39637	PASS	0	none	3.6000000000000035e-4	0	134	3.6000000000000035e-4
chr2-011192378-GA-G	chr2	11192378	GA	G	39637	PASS	0.0033653	nfe	0.00125299999999999	1	134	0.0033653
chr2-011192378-GA-GAA	chr2	11192378	GA	GAA	39637	PASS	0	none	1.47e-4	0	134	1.47e-4
chr2-011192762-T-A	chr2	11192762	T	A	663	PASS	3.1e-7	nfe	0	1	134	1e-6
chr2-011193868-T-A	chr2	11193868	T	A	3840811	PASS	0	none	9e-6	0	134	9e-6
chr2-011193868-T-G	chr2	11193868	T	G	3840811	PASS	0.51807	eas	0.2773709999999994	36	134	0.51807
chr2-011193911-TATTA-T	chr2	11193911	TATTA	T	377996.97	PASS	0.033841	nfe	0.02269100000000001	7	134	0.033841
chr2-011194000-ATAAT-A	chr2	11194000	ATAAT	A	166866.97	PASS	0.064695	eas	0.01614100000000001	2	128	0.064695
chr2-011194397-T-*	chr2	11194397	T	*	109	PASS	0	none	0	1	132	1e-6
chr2-011194397-T-A	chr2	11194397	T	A	109	PASS	0	none	0	0	132	1e-6
chr2-011194397-T-C	chr2	11194397	T	C	109	PASS	0	none	0	0	132	1e-6
chr2-011194907-TAAAACA-AAAAACA	chr2	11194907	TAAAACA	AAAAACA	969	PASS	0	none	0	0	134	1e-6
chr2-011194907-TAAAACA-T	chr2	11194907	TAAAACA	T	969	PASS	3.96e-6	nfe	2.2000000000000003e-5	0	134	2.2000000000000003e-5
chr2-011194907-TAAAACA-TAAAACAAAAACA	chr2	11194907	TAAAACA	TAAAACAAAAACA	969	PASS	0	none	0	1	134	1e-6
chr2-011195264-C-A	chr2	11195264	C	A	316	PASS	1.6821e-4	afr	1.27e-4	2	40	1.6821e-4
chr2-011195277-G-A	chr2	11195277	G	A	1020	PASS	0	none	5.4e-4	0	44	5.4e-4
chr2-011195277-G-T	chr2	11195277	G	T	1020	PASS	2.9859e-4	nfe	8.190000000000003e-4	1	44	8.190000000000003e-4
chr2-011195278-A-G	chr2	11195278	A	G	2053	PASS	0.0027637	nfe	5.170000000000003e-4	1	68	0.0027637
chr2-011195278-A-T	chr2	11195278	A	T	2053	PASS	0	none	9e-6	0	68	9e-6
chr2-011195290-C-*	chr2	11195290	C	*	390	PASS	0	none	0	0	34	1e-6
chr2-011195290-C-A	chr2	11195290	C	A	390	PASS	9.884e-5	eas	6.320000000000003e-4	0	34	6.320000000000003e-4
chr2-011195318-CAAAAAA-*	chr2	11195318	CAAAAAA	*	330876	PASS	0	none	1.47e-4	0	8	1.47e-4
chr2-011195318-CAAAAAA-AAAAAAA	chr2	11195318	CAAAAAA	AAAAAAA	330876	PASS	0	none	0.002133	0	8	0.002133
chr2-011195318-CAAAAAA-C	chr2	11195318	CAAAAAA	C	330876	PASS	0	none	0	0	8	1e-6
chr2-011195318-CAAAAAA-CAA	chr2	11195318	CAAAAAA	CAA	330876	PASS	0	none	6.999999999999998e-5	0	8	6.999999999999998e-5
chr2-011195318-CAAAAAA-CAAA	chr2	11195318	CAAAAAA	CAAA	330876	PASS	0	none	0.00115299999999999	0	8	0.00115299999999999
chr2-011195318-CAAAAAA-CAAAA	chr2	11195318	CAAAAAA	CAAAA	330876	PASS	0	none	0.01561699999999999	1	8	0.01561699999999999
chr2-011195318-CAAAAAA-CAAAAA	chr2	11195318	CAAAAAA	CAAAAA	330876	PASS	0	none	0.143561	3	8	0.143561
chr2-011195318-CAAAAAA-CAAAAAAA	chr2	11195318	CAAAAAA	CAAAAAAA	330876	PASS	0	none	0.01200599999999999	1	8	0.01200599999999999
chr2-011195318-CAAAAAA-CAAAAAAAA	chr2	11195318	CAAAAAA	CAAAAAAAA	330876	PASS	0	none	8.420000000000002e-4	0	8	8.420000000000002e-4
chr2-011195318-CAAAAAA-CAAAAAAAAA	chr2	11195318	CAAAAAA	CAAAAAAAAA	330876	PASS	0	none	2.2000000000000003e-5	0	8	2.2000000000000003e-5
chr2-011195318-CAAAAAA-GAAAAAA	chr2	11195318	CAAAAAA	GAAAAAA	330876	PASS	0	none	9e-6	0	8	9e-6
chr2-011195319-A-*	chr2	11195319	A	*	343	PASS	0	none	0.15829100000000002	4	10	0.15829100000000002
chr2-011195319-A-C	chr2	11195319	A	C	343	PASS	0	none	1.27e-4	0	10	1.27e-4
chr2-011195349-C-T	chr2	11195349	C	T	76493	PASS	0.070782	afr	0.02528600000000001	0	18	0.070782
chr2-011197438-T-C	chr2	11197438	T	C	189978	PASS	0.083197	afr	0.007275	1	134	0.083197
chr2-011197448-C-T	chr2	11197448	C	T	4942	PASS	1.7364e-4	afr	7.099999999999998e-5	1	134	1.7364e-4
chr2-011197793-T-C	chr2	11197793	T	C	6353	PASS	0.0017351	amr	4.950000000000003e-4	1	134	0.0017351
chr2-011198882-TC-*	chr2	11198882	TC	*	186	PASS	0	none	9e-6	0	126	9e-6
chr2-011198882-TC-AC	chr2	11198882	TC	AC	186	PASS	0	none	0	0	126	1e-6
chr2-011198882-TC-T	chr2	11198882	TC	T	186	PASS	9.6e-7	nfe	0	0	126	1e-6
chr2-011198882-TC-TAC	chr2	11198882	TC	TAC	186	PASS	0	none	5.2999999999999994e-5	0	126	5.2999999999999994e-5
chr2-011198882-TC-TGC	chr2	11198882	TC	TGC	186	PASS	0	none	0	0	126	1e-6
chr2-011198883-CTTTTTTTTTTT-*	chr2	11198883	CTTTTTTTTTTT	*	2768661	ExcessHet	0	none	0	0	86	1e-6
chr2-011198883-CTTTTTTTTTTT-C	chr2	11198883	CTTTTTTTTTTT	C	2768661	ExcessHet	0	none	0	0	86	1e-6
chr2-011198883-CTTTTTTTTTTT-CATTTTTTTTTTTT	chr2	11198883	CTTTTTTTTTTT	CATTTTTTTTTTTT	2768661	ExcessHet	0	none	0	0	86	1e-6
chr2-011198883-CTTTTTTTTTTT-CTTTT	chr2	11198883	CTTTTTTTTTTT	CTTTT	2768661	ExcessHet	0	none	0	0	86	1e-6
chr2-011198883-CTTTTTTTTTTT-CTTTTT	chr2	11198883	CTTTTTTTTTTT	CTTTTT	2768661	ExcessHet	0	none	0	0	86	1e-6
chr2-011198883-CTTTTTTTTTTT-CTTTTTT	chr2	11198883	CTTTTTTTTTTT	CTTTTTT	2768661	ExcessHet	0	none	9e-6	0	86	9e-6
chr2-011198883-CTTTTTTTTTTT-CTTTTTTT	chr2	11198883	CTTTTTTTTTTT	CTTTTTTT	2768661	ExcessHet	0	none	0.00101099999999999	1	86	0.00101099999999999
chr2-011198883-CTTTTTTTTTTT-CTTTTTTTT	chr2	11198883	CTTTTTTTTTTT	CTTTTTTTT	2768661	ExcessHet	0	none	0.007758	0	86	0.007758
chr2-011198883-CTTTTTTTTTTT-CTTTTTTTTT	chr2	11198883	CTTTTTTTTTTT	CTTTTTTTTT	2768661	ExcessHet	0	none	0.02554400000000001	0	86	0.02554400000000001
chr2-011198883-CTTTTTTTTTTT-CTTTTTTTTTT	chr2	11198883	CTTTTTTTTTTT	CTTTTTTTTTT	2768661	ExcessHet	0	none	0.076915	9	86	0.076915
chr2-011198883-CTTTTTTTTTTT-CTTTTTTTTTTTT	chr2	11198883	CTTTTTTTTTTT	CTTTTTTTTTTTT	2768661	ExcessHet	0	none	0.3960759999999994	40	86	0.3960759999999994
chr2-011198883-CTTTTTTTTTTT-CTTTTTTTTTTTTT	chr2	11198883	CTTTTTTTTTTT	CTTTTTTTTTTTTT	2768661	ExcessHet	0	none	0.07228500000000002	9	86	0.07228500000000002
chr2-011198883-CTTTTTTTTTTT-CTTTTTTTTTTTTTT	chr2	11198883	CTTTTTTTTTTT	CTTTTTTTTTTTTTT	2768661	ExcessHet	0	none	0.005409	1	86	0.005409
chr2-011198883-CTTTTTTTTTTT-CTTTTTTTTTTTTTTT	chr2	11198883	CTTTTTTTTTTT	CTTTTTTTTTTTTTTT	2768661	ExcessHet	0	none	7.099999999999998e-5	0	86	7.099999999999998e-5
chr2-011198883-CTTTTTTTTTTT-CTTTTTTTTTTTTTTTT	chr2	11198883	CTTTTTTTTTTT	CTTTTTTTTTTTTTTTT	2768661	ExcessHet	0	none	5.2999999999999994e-5	0	86	5.2999999999999994e-5
chr2-011198883-CTTTTTTTTTTT-CTTTTTTTTTTTTTTTTTTTTTTTTTTTTTTT	chr2	11198883	CTTTTTTTTTTT	CTTTTTTTTTTTTTTTTTTTTTTTTTTTTTTT	2768661	ExcessHet	0	none	0	0	86	1e-6
chr2-011198883-CTTTTTTTTTTT-TTTTTTTTTTTT	chr2	11198883	CTTTTTTTTTTT	TTTTTTTTTTTT	2768661	ExcessHet	0	none	0.00176499999999999	0	86	0.00176499999999999
chr2-011198886-T-*	chr2	11198886	T	*	413.97	PASS	0	none	0.00914099999999998	1	114	0.00914099999999998
chr2-011198886-T-TC	chr2	11198886	T	TC	413.97	PASS	4.175e-5	nfe	2.2000000000000003e-5	0	114	4.175e-5
chr2-011198886-T-TTC	chr2	11198886	T	TTC	413.97	PASS	4.8783e-4	eas	7.099999999999998e-5	0	114	4.8783e-4
chr2-011198887-T-*	chr2	11198887	T	*	3447.97	VQSRTrancheINDEL95.00to96.00	0	none	0.00113199999999999	1	124	0.00113199999999999
chr2-011198887-T-TC	chr2	11198887	T	TC	3447.97	VQSRTrancheINDEL95.00to96.00	0.013894	eas	3.6000000000000035e-4	0	124	0.013894
chr2-011198892-T-*	chr2	11198892	T	*	270937	PASS	0	none	0	0	130	1e-6
chr2-011198892-T-A	chr2	11198892	T	A	270937	PASS	0.058666	eas	0.02118100000000001	3	130	0.058666
chr2-011200911-T-C	chr2	11200911	T	C	538920	PASS	0.049812	nfe	0.033171	3	134	0.049812
chr2-011201437-A-G	chr2	11201437	A	G	412202	PASS	0.060182	eas	0.018727	3	134	0.060182
chr2-011201966-C-G	chr2	11201966	C	G	32605	PASS	0.0039327	nfe	0.002415	1	134	0.0039327
chr2-011208043-AT-A	chr2	11208043	AT	A	787	PASS	6.342e-5	eas	7.099999999999998e-5	1	132	7.099999999999998e-5
chr2-011208043-AT-TT	chr2	11208043	AT	TT	787	PASS	0	none	3.6999999999999985e-5	0	132	3.6999999999999985e-5
chr2-011208238-C-CTAAAT	chr2	11208238	C	CTAAAT	4678814	PASS	0	none	0	0	134	1e-6
chr2-011208238-C-CTAACT	chr2	11208238	C	CTAACT	4678814	PASS	0.54324	amr	0.3910789999999999	77	134	0.54324
chr2-011208238-C-T	chr2	11208238	C	T	4678814	PASS	6.48e-6	nfe	5.2999999999999994e-5	0	134	5.2999999999999994e-5
chr2-011208464-G-A	chr2	11208464	G	A	531	PASS	1.875e-5	nfe	0	1	134	1.875e-5
chr2-011208483-CAAAT-*	chr2	11208483	CAAAT	*	5275682.97	PASS	0	none	9e-6	0	134	9e-6
chr2-011208483-CAAAT-C	chr2	11208483	CAAAT	C	5275682.97	PASS	0.54613	amr	0.4141389999999996	74	134	0.54613
chr2-011208484-AAAT-*	chr2	11208484	AAAT	*	181.97	PASS	0	none	0.4141659999999996	74	134	0.4141659999999996
chr2-011208484-AAAT-A	chr2	11208484	AAAT	A	181.97	PASS	0	none	0	0	134	1e-6
chr2-011208487-T-*	chr2	11208487	T	*	29097	PASS	0	none	0.4141929999999996	74	134	0.4141929999999996
chr2-011208487-T-C	chr2	11208487	T	C	29097	PASS	0.012065	afr	0.00149699999999999	0	134	0.012065
chr2-011211739-T-C	chr2	11211739	T	C	597445	PASS	0.050109	nfe	0.03365000000000002	3	134	0.050109
chr2-011211908-ATTTTT-A	chr2	11211908	ATTTTT	A	935756	ExcessHet	0	none	0	0	112	1e-6
chr2-011211908-ATTTTT-AT	chr2	11211908	ATTTTT	AT	935756	ExcessHet	0	none	2.2000000000000003e-5	1	112	2.2000000000000003e-5
chr2-011211908-ATTTTT-ATT	chr2	11211908	ATTTTT	ATT	935756	ExcessHet	0	none	0.00176699999999999	0	112	0.00176699999999999
chr2-011211908-ATTTTT-ATTT	chr2	11211908	ATTTTT	ATTT	935756	ExcessHet	0	none	0.024609	3	112	0.024609
chr2-011211908-ATTTTT-ATTTT	chr2	11211908	ATTTTT	ATTTT	935756	ExcessHet	0	none	0.21359100000000003	27	112	0.21359100000000003
chr2-011211908-ATTTTT-ATTTTTT	chr2	11211908	ATTTTT	ATTTTTT	935756	ExcessHet	0	none	0.13492400000000002	18	112	0.13492400000000002
chr2-011211908-ATTTTT-ATTTTTTT	chr2	11211908	ATTTTT	ATTTTTTT	935756	ExcessHet	0	none	0.02662200000000001	3	112	0.02662200000000001
chr2-011211908-ATTTTT-ATTTTTTTT	chr2	11211908	ATTTTT	ATTTTTTTT	935756	ExcessHet	0	none	0.00184099999999999	0	112	0.00184099999999999
chr2-011211908-ATTTTT-ATTTTTTTTT	chr2	11211908	ATTTTT	ATTTTTTTTT	935756	ExcessHet	0	none	1.27e-4	0	112	1.27e-4
chr2-011211908-ATTTTT-TTTTTT	chr2	11211908	ATTTTT	TTTTTT	935756	ExcessHet	0	none	8.9e-5	0	112	8.9e-5
chr2-011211909-T-*	chr2	11211909	T	*	137	PASS	0	none	0.241055	31	70	0.241055
chr2-011211909-T-C	chr2	11211909	T	C	137	PASS	8.837e-5	nfe	2.2000000000000003e-5	0	70	8.837e-5
chr2-011214970-T-C	chr2	11214970	T	C	30463	PASS	0.0022975	mid	5.180000000000002e-4	1	134	0.0022975
chr2-011216064-G-A	chr2	11216064	G	A	6633105	PASS	0.54959	amr	0.4405289999999999	74	134	0.54959
chr2-011216974-G-A	chr2	11216974	G	A	4038670	PASS	0.54188	amr	0.4290009999999999	43	80	0.54188
chr2-011217021-C-A	chr2	11217021	C	A	15258	PASS	0	none	0	0	118	1e-6
chr2-011217021-C-T	chr2	11217021	C	T	15258	PASS	0.018746	afr	0.00101199999999999	1	118	0.018746
chr2-011217047-C-*	chr2	11217047	C	*	4156	VQSRTrancheSNP99.80to99.90	0	none	0	0	66	1e-6
chr2-011217047-C-A	chr2	11217047	C	A	4156	VQSRTrancheSNP99.80to99.90	0.0014368	eas	0.00251	1	66	0.00251
chr2-011217048-T-A	chr2	11217048	T	A	551	VQSRTrancheSNP99.80to99.90	1.849e-5	nfe	2.5100000000000014e-4	1	114	2.5100000000000014e-4
chr2-011218905-G-A	chr2	11218905	G	A	8736674	PASS	0	none	0	0	134	1e-6
chr2-011218905-G-T	chr2	11218905	G	T	8736674	PASS	0.98668	eas	0.8835620000000001	122	134	0.98668
chr2-011218994-G-*	chr2	11218994	G	*	4626174	PASS	0	none	0	0	134	1e-6
chr2-011218994-G-T	chr2	11218994	G	T	4626174	PASS	0.53458	amr	0.4783119999999994	77	134	0.53458
chr2-011219120-C-T	chr2	11219120	C	T	148451	PASS	0.063056	eas	0.01809300000000001	3	134	0.063056
chr2-011219174-C-T	chr2	11219174	C	T	572143	PASS	0.15719	mid	0.105614	24	122	0.15719
chr2-011222225-G-A	chr2	11222225	G	A	640359	PASS	0.15333	afr	0.055734	5	134	0.15333
chr2-011224220-T-A	chr2	11224220	T	A	14293	PASS	0.0031351	nfe	9.160000000000004e-4	1	132	0.0031351
chr2-011249781-C-T	chr2	11249781	C	T	471826	PASS	0.050056	nfe	0.033304	3	134	0.050056
chr2-011286497-C-T	chr2	11286497	C	T	61934	PASS	0.14153	amr	0.0048	1	134	0.14153
chr2-011286608-T-C	chr2	11286608	T	C	518034	PASS	0.049463	nfe	0.033437	3	134	0.049463
chr2-011286788-T-C	chr2	11286788	T	C	1308	PASS	4.2557e-4	amr	1.0799999999999996e-4	0	114	4.2557e-4
chr2-011287761-T-A	chr2	11287761	T	A	225260	PASS	0.049104	nfe	0.028655	3	134	0.049104
chr2-011287761-T-C	chr2	11287761	T	C	225260	PASS	5.4e-7	nfe	0	0	134	1e-6
chr2-011287866-A-G	chr2	11287866	A	G	10398	PASS	0.0021411	mid	0.00186599999999999	1	126	0.0021411
chr2-011307918-C-G	chr2	11307918	C	G	10535	PASS	0.0012619	nfe	7.270000000000004e-4	1	134	0.0012619
chr2-011307976-C-T	chr2	11307976	C	T	692574	PASS	0.073162	mid	0.04614500000000002	5	134	0.073162
chr2-011308208-C-T	chr2	11308208	C	T	37210963	PASS	0.98748	eas	0.8525690000000004	121	134	0.98748
chr2-011308217-T-C	chr2	11308217	T	C	410215	PASS	0.059305	eas	0.01078999999999998	1	134	0.059305
chr2-011308466-C-T	chr2	11308466	C	T	1026	PASS	8.015e-5	sas	0	1	134	8.015e-5
chr2-011308832-A-T	chr2	11308832	A	T	45761041	VQSRTrancheSNP99.80to99.90	0.92668	eas	0.8355830000000004	119	134	0.92668
chr2-011309013-G-A	chr2	11309013	G	A	647385	VQSRTrancheSNP99.70to99.80	0.016669	nfe	0.02966400000000001	3	134	0.02966400000000001
chr2-011309064-G-A	chr2	11309064	G	A	535589	PASS	0.041734	nfe	0.03258600000000001	3	134	0.041734
chr2-011343940-G-A	chr2	11343940	G	A	2479	PASS	1.686e-4	nfe	8.9e-5	1	132	1.686e-4
chr2-011344316-CGCCCGGCCCAGCCCGGCCCA-*	chr2	11344316	CGCCCGGCCCAGCCCGGCCCA	*	26139	VQSRTrancheINDEL97.00to99.00	0	none	6.999999999999998e-5	0	6	6.999999999999998e-5
chr2-011344316-CGCCCGGCCCAGCCCGGCCCA-AGCCCGGCCCAGCCCGGCCCA	chr2	11344316	CGCCCGGCCCAGCCCGGCCCA	AGCCCGGCCCAGCCCGGCCCA	26139	VQSRTrancheINDEL97.00to99.00	0	none	9e-6	0	6	9e-6
chr2-011344316-CGCCCGGCCCAGCCCGGCCCA-C	chr2	11344316	CGCCCGGCCCAGCCCGGCCCA	C	26139	VQSRTrancheINDEL97.00to99.00	6.4001e-4	afr	8.420000000000002e-4	0	6	8.420000000000002e-4
chr2-011344316-CGCCCGGCCCAGCCCGGCCCA-CGCCCGGCCCA	chr2	11344316	CGCCCGGCCCAGCCCGGCCCA	CGCCCGGCCCA	26139	VQSRTrancheINDEL97.00to99.00	0	none	4.480000000000004e-4	0	6	4.480000000000004e-4
chr2-011344316-CGCCCGGCCCAGCCCGGCCCA-CGCCCGGCCCAGCCCGGCCCAGCCCGGCCCA	chr2	11344316	CGCCCGGCCCAGCCCGGCCCA	CGCCCGGCCCAGCCCGGCCCAGCCCGGCCCA	26139	VQSRTrancheINDEL97.00to99.00	0	none	0	0	6	1e-6
chr2-011344316-CGCCCGGCCCAGCCCGGCCCA-CGCCCGGCCCGGCCCAGCCCGGCCCA	chr2	11344316	CGCCCGGCCCAGCCCGGCCCA	CGCCCGGCCCGGCCCAGCCCGGCCCA	26139	VQSRTrancheINDEL97.00to99.00	0	none	3.590000000000004e-4	0	6	3.590000000000004e-4
chr2-011344321-GGCCCAGCCCGGCCCA-*	chr2	11344321	GGCCCAGCCCGGCCCA	*	3291.97	VQSRTrancheINDEL97.00to99.00	0	none	0.00156499999999999	0	0	0.00156499999999999
chr2-011344321-GGCCCAGCCCGGCCCA-G	chr2	11344321	GGCCCAGCCCGGCCCA	G	3291.97	VQSRTrancheINDEL97.00to99.00	0.0028203	sas	1.27e-4	0	0	0.0028203
chr2-011344321-GGCCCAGCCCGGCCCA-GGCCCGGCCCA	chr2	11344321	GGCCCAGCCCGGCCCA	GGCCCGGCCCA	3291.97	VQSRTrancheINDEL97.00to99.00	0	none	9e-6	0	0	9e-6
chr2-011344325-CA-*	chr2	11344325	CA	*	1949.97	VQSRTrancheINDEL97.00to99.00	0	none	0.00183499999999999	0	0	0.00183499999999999
chr2-011344325-CA-C	chr2	11344325	CA	C	1949.97	VQSRTrancheINDEL97.00to99.00	5.0722e-4	nfe	1.0699999999999996e-4	0	0	5.0722e-4
chr2-011344326-AGCCCGGCCCAGCCCG-*	chr2	11344326	AGCCCGGCCCAGCCCG	*	117885	PASS	0	none	0.002033	0	0	0.002033
chr2-011344326-AGCCCGGCCCAGCCCG-A	chr2	11344326	AGCCCGGCCCAGCCCG	A	117885	PASS	0.029471	nfe	0.01239399999999998	0	0	0.029471
chr2-011344326-AGCCCGGCCCAGCCCG-AGCCCGGCCCGGCCCAGCCCG	chr2	11344326	AGCCCGGCCCAGCCCG	AGCCCGGCCCGGCCCAGCCCG	117885	PASS	0	none	3.6999999999999985e-5	0	0	3.6999999999999985e-5
chr2-011344326-AGCCCGGCCCAGCCCG-GGCCCGGCCCAGCCCG	chr2	11344326	AGCCCGGCCCAGCCCG	GGCCCGGCCCAGCCCG	117885	PASS	0	none	1.6699999999999994e-4	0	0	1.6699999999999994e-4
chr2-011344327-GCCCGGCCCA-*	chr2	11344327	GCCCGGCCCA	*	1943.97	PASS	0	none	0.013858	0	0	0.013858
chr2-011344327-GCCCGGCCCA-G	chr2	11344327	GCCCGGCCCA	G	1943.97	PASS	5.3849e-4	nfe	1.0699999999999996e-4	0	0	5.3849e-4
chr2-011344330-C-*	chr2	11344330	C	*	940	PASS	0	none	0.01406699999999998	0	0	0.01406699999999998
chr2-011344330-C-CGGCCT	chr2	11344330	C	CGGCCT	940	PASS	3.9e-7	nfe	9e-6	0	0	9e-6
chr2-011344330-C-T	chr2	11344330	C	T	940	PASS	0	none	0	0	0	1e-6
chr2-011344331-GGCCCA-*	chr2	11344331	GGCCCA	*	288	PASS	0	none	0.01406699999999998	0	0	0.01406699999999998
chr2-011344331-GGCCCA-AGCCCA	chr2	11344331	GGCCCA	AGCCCA	288	PASS	0	none	0	0	0	1e-6
chr2-011344331-GGCCCA-G	chr2	11344331	GGCCCA	G	288	PASS	1.1963e-4	nfe	2.2000000000000003e-5	0	0	1.1963e-4
chr2-011344335-C-*	chr2	11344335	C	*	136724	PASS	0	none	0.01409299999999998	0	0	0.01409299999999998
chr2-011344335-C-G	chr2	11344335	C	G	136724	PASS	0	none	0	0	0	1e-6
chr2-011344335-C-T	chr2	11344335	C	T	136724	PASS	0.067952	nfe	0.01590100000000002	0	0	0.067952
chr2-011344336-A-*	chr2	11344336	A	*	1592919	PASS	0	none	0.01409299999999998	0	0	0.01409299999999998
chr2-011344336-A-AGCCCG	chr2	11344336	A	AGCCCG	1592919	PASS	0.49025	amr	0.15505500000000003	0	0	0.49025
chr2-011344336-A-AGCCCGGCCCAGCCCG	chr2	11344336	A	AGCCCGGCCCAGCCCG	1592919	PASS	5.124e-5	nfe	0	0	0	5.124e-5
chr2-011344336-A-G	chr2	11344336	A	G	1592919	PASS	0.050337	nfe	0.015744	0	0	0.050337
chr2-011344336-A-T	chr2	11344336	A	T	1592919	PASS	0	none	0	0	0	1e-6
chr2-011351495-A-G	chr2	11351495	A	G	3747338	PASS	0.45142	eas	0.37234099999999953	40	120	0.45142
chr2-011351550-CA-C	chr2	11351550	CA	C	9965.97	PASS	3.94e-4	nfe	0.003093	0	124	0.003093
chr2-011351550-CA-CAA	chr2	11351550	CA	CAA	9965.97	PASS	0	none	0.004134	1	124	0.004134
chr2-011351550-CA-CAAA	chr2	11351550	CA	CAAA	9965.97	PASS	0	none	9e-6	0	124	9e-6
chr2-011351785-T-G	chr2	11351785	T	G	811	PASS	0	none	0	1	134	1e-6
chr2-011351978-A-T	chr2	11351978	A	T	241138	PASS	0.0081988	nfe	0.005545	1	134	0.0081988
chr2-011445909-G-A	chr2	11445909	G	A	147388	PASS	0.24729	nfe	0.08328000000000002	0	0	0.24729
chr2-011445909-G-T	chr2	11445909	G	T	147388	PASS	0	none	9e-6	0	0	9e-6
chr2-011446093-A-G	chr2	11446093	A	G	1002918	PASS	0.56251	eas	0.26839599999999975	16	40	0.56251
chr2-011446175-T-C	chr2	11446175	T	C	257	VQSRTrancheSNP99.80to99.90	2.173e-5	nfe	0	1	120	2.173e-5
chr2-011446430-G-A	chr2	11446430	G	A	455313	PASS	0.040788	mid	0.02528600000000001	5	134	0.040788
chr2-011446553-C-*	chr2	11446553	C	*	160241	PASS	0	none	0	0	134	1e-6
chr2-011446553-C-A	chr2	11446553	C	A	160241	PASS	0.024832	afr	0.008417	1	134	0.024832
chr2-011446580-T-C	chr2	11446580	T	C	217506	PASS	0.02124	mid	0.013908	1	134	0.02124
chr2-011447505-C-T	chr2	11447505	C	T	180311	PASS	0.018731	mid	0.01372399999999999	1	134	0.018731
chr2-011447855-G-A	chr2	11447855	G	A	203311	PASS	0.018331	mid	0.01432899999999999	1	134	0.018331
chr2-011449880-G-C	chr2	11449880	G	C	83226	PASS	0.017966	mid	0.01299	1	134	0.017966
chr2-011450162-G-C	chr2	11450162	G	C	602	PASS	1.1921e-4	nfe	0	1	134	1.1921e-4
chr2-011450266-GT-*	chr2	11450266	GT	*	10633	PASS	0	none	2.9400000000000004e-4	0	86	2.9400000000000004e-4
chr2-011450266-GT-AT	chr2	11450266	GT	AT	10633	PASS	0	none	0.00154399999999999	0	86	0.00154399999999999
chr2-011450266-GT-G	chr2	11450266	GT	G	10633	PASS	0	none	0	0	86	1e-6
chr2-011450266-GT-GAT	chr2	11450266	GT	GAT	10633	PASS	0	none	3.6999999999999985e-5	0	86	3.6999999999999985e-5
chr2-011450266-GT-GTT	chr2	11450266	GT	GTT	10633	PASS	0	none	7.030000000000006e-4	0	86	7.030000000000006e-4
chr2-011450266-GT-TT	chr2	11450266	GT	TT	10633	PASS	0	none	5.180000000000002e-4	0	86	5.180000000000002e-4
chr2-011450267-TAAAA-*	chr2	11450267	TAAAA	*	404907	ExcessHet	0	none	2.5100000000000014e-4	0	104	2.5100000000000014e-4
chr2-011450267-TAAAA-AAAAA	chr2	11450267	TAAAA	AAAAA	404907	ExcessHet	0	none	0.00169199999999999	0	104	0.00169199999999999
chr2-011450267-TAAAA-T	chr2	11450267	TAAAA	T	404907	ExcessHet	5.4172e-4	eas	2.2000000000000003e-5	0	104	5.4172e-4
chr2-011450267-TAAAA-TA	chr2	11450267	TAAAA	TA	404907	ExcessHet	0	none	9e-6	0	104	9e-6
chr2-011450267-TAAAA-TAA	chr2	11450267	TAAAA	TAA	404907	ExcessHet	0	none	0.005437	3	104	0.005437
chr2-011450267-TAAAA-TAAA	chr2	11450267	TAAAA	TAAA	404907	ExcessHet	0	none	0.128498	21	104	0.128498
chr2-011450267-TAAAA-TAAAAA	chr2	11450267	TAAAA	TAAAAA	404907	ExcessHet	0	none	0.099658	17	104	0.099658
chr2-011450267-TAAAA-TAAAAAA	chr2	11450267	TAAAA	TAAAAAA	404907	ExcessHet	0	none	0.003979	0	104	0.003979
chr2-011450267-TAAAA-TAAAAAAA	chr2	11450267	TAAAA	TAAAAAAA	404907	ExcessHet	0	none	1.0799999999999996e-4	1	104	1.0799999999999996e-4
chr2-011450267-TAAAA-TTAAAAA	chr2	11450267	TAAAA	TTAAAAA	404907	ExcessHet	0	none	3.6999999999999985e-5	0	104	3.6999999999999985e-5
chr2-011450268-A-*	chr2	11450268	A	*	661	PASS	0	none	0.13429900000000003	24	66	0.13429900000000003
chr2-011450268-A-T	chr2	11450268	A	T	661	PASS	0.0078079	afr	2.9400000000000004e-4	0	66	0.0078079
chr2-011451343-CCTAACTTT-*	chr2	11451343	CCTAACTTT	*	74860	PASS	0	none	9e-6	0	8	9e-6
chr2-011451343-CCTAACTTT-C	chr2	11451343	CCTAACTTT	C	74860	PASS	0	none	5.2999999999999994e-5	0	8	5.2999999999999994e-5
chr2-011451343-CCTAACTTT-CCTTT	chr2	11451343	CCTAACTTT	CCTTT	74860	PASS	0	none	0.01889900000000002	0	8	0.01889900000000002
chr2-011451343-CCTAACTTT-CT	chr2	11451343	CCTAACTTT	CT	74860	PASS	0	none	0	0	8	1e-6
chr2-011451343-CCTAACTTT-TCTAACTTT	chr2	11451343	CCTAACTTT	TCTAACTTT	74860	PASS	0	none	0	0	8	1e-6
chr2-011451344-CTAACTTTTTTTTTT-*	chr2	11451344	CTAACTTTTTTTTTT	*	34924	PASS	0	none	0.01895100000000002	0	6	0.01895100000000002
chr2-011451344-CTAACTTTTTTTTTT-ATAACTTTTTTTTTT	chr2	11451344	CTAACTTTTTTTTTT	ATAACTTTTTTTTTT	34924	PASS	0	none	9e-6	0	6	9e-6
chr2-011451344-CTAACTTTTTTTTTT-C	chr2	11451344	CTAACTTTTTTTTTT	C	34924	PASS	2.515e-5	nfe	2.2000000000000003e-5	0	6	2.515e-5
chr2-011451344-CTAACTTTTTTTTTT-CACTTTTTTTTTT	chr2	11451344	CTAACTTTTTTTTTT	CACTTTTTTTTTT	34924	PASS	0	none	0	0	6	1e-6
chr2-011451344-CTAACTTTTTTTTTT-CATTAACTTTTTTTTTT	chr2	11451344	CTAACTTTTTTTTTT	CATTAACTTTTTTTTTT	34924	PASS	0	none	0	0	6	1e-6
chr2-011451344-CTAACTTTTTTTTTT-CTTTT	chr2	11451344	CTAACTTTTTTTTTT	CTTTT	34924	PASS	0	none	2.2000000000000003e-5	0	6	2.2000000000000003e-5
chr2-011451344-CTAACTTTTTTTTTT-CTTTTT	chr2	11451344	CTAACTTTTTTTTTT	CTTTTT	34924	PASS	0	none	2.08e-4	0	6	2.08e-4
chr2-011451344-CTAACTTTTTTTTTT-CTTTTTT	chr2	11451344	CTAACTTTTTTTTTT	CTTTTTT	34924	PASS	0	none	8.9e-5	0	6	8.9e-5
chr2-011451344-CTAACTTTTTTTTTT-CTTTTTTT	chr2	11451344	CTAACTTTTTTTTTT	CTTTTTTT	34924	PASS	0	none	2.720000000000003e-4	0	6	2.720000000000003e-4
chr2-011451344-CTAACTTTTTTTTTT-CTTTTTTTT	chr2	11451344	CTAACTTTTTTTTTT	CTTTTTTTT	34924	PASS	0	none	0.00129699999999999	0	6	0.00129699999999999
chr2-011451344-CTAACTTTTTTTTTT-CTTTTTTTTT	chr2	11451344	CTAACTTTTTTTTTT	CTTTTTTTTT	34924	PASS	0	none	0.005423	0	6	0.005423
chr2-011451344-CTAACTTTTTTTTTT-TTAACTTTTTTTTTT	chr2	11451344	CTAACTTTTTTTTTT	TTAACTTTTTTTTTT	34924	PASS	0	none	9e-6	0	6	9e-6
chr2-011451345-TAAC-*	chr2	11451345	TAAC	*	282593.97	PASS	0	none	0.027076	0	8	0.027076
chr2-011451345-TAAC-T	chr2	11451345	TAAC	T	282593.97	PASS	0.036793	nfe	0.07536300000000001	0	8	0.07536300000000001
chr2-011451345-TAAC-TC	chr2	11451345	TAAC	TC	282593.97	PASS	0	none	0.006322	0	8	0.006322
chr2-011451346-A-*	chr2	11451346	A	*	7756	PASS	0	none	0.110347	0	8	0.110347
chr2-011451346-A-T	chr2	11451346	A	T	7756	PASS	0.0018207	nfe	9.370000000000004e-4	0	8	0.0018207
chr2-011451347-A-*	chr2	11451347	A	*	7756	PASS	0	none	0.110261	0	6	0.110261
chr2-011451347-A-T	chr2	11451347	A	T	7756	PASS	0.0018008	nfe	9.370000000000004e-4	0	6	0.0018008
chr2-011451348-CTTTTTT-*	chr2	11451348	CTTTTTT	*	207801	PASS	0	none	0.082537	0	2	0.082537
chr2-011451348-CTTTTTT-C	chr2	11451348	CTTTTTT	C	207801	PASS	6.1045e-4	sas	9e-6	0	2	6.1045e-4
chr2-011451348-CTTTTTT-CT	chr2	11451348	CTTTTTT	CT	207801	PASS	0	none	2.2899999999999996e-4	0	2	2.2899999999999996e-4
chr2-011451348-CTTTTTT-CTT	chr2	11451348	CTTTTTT	CTT	207801	PASS	0	none	7.490000000000004e-4	0	2	7.490000000000004e-4
chr2-011451348-CTTTTTT-CTTT	chr2	11451348	CTTTTTT	CTTT	207801	PASS	0	none	0.002711	0	2	0.002711
chr2-011451348-CTTTTTT-CTTTT	chr2	11451348	CTTTTTT	CTTTT	207801	PASS	0	none	0.01351899999999999	1	2	0.01351899999999999
chr2-011451348-CTTTTTT-CTTTTT	chr2	11451348	CTTTTTT	CTTTTT	207801	PASS	0	none	0.06889200000000002	0	2	0.06889200000000002
chr2-011451348-CTTTTTT-CTTTTTTT	chr2	11451348	CTTTTTT	CTTTTTTT	207801	PASS	0	none	0.01443599999999999	0	2	0.01443599999999999
chr2-011451348-CTTTTTT-CTTTTTTTT	chr2	11451348	CTTTTTT	CTTTTTTTT	207801	PASS	0	none	0.002561	0	2	0.002561
chr2-011451348-CTTTTTT-CTTTTTTTTT	chr2	11451348	CTTTTTT	CTTTTTTTTT	207801	PASS	0	none	4.270000000000005e-4	0	2	4.270000000000005e-4
chr2-011451348-CTTTTTT-CTTTTTTTTTT	chr2	11451348	CTTTTTT	CTTTTTTTTTT	207801	PASS	0	none	8.9e-5	0	2	8.9e-5
chr2-011451348-CTTTTTT-CTTTTTTTTTTT	chr2	11451348	CTTTTTT	CTTTTTTTTTTT	207801	PASS	0	none	0	0	2	1e-6
chr2-011451348-CTTTTTT-TTTTTTT	chr2	11451348	CTTTTTT	TTTTTTT	207801	PASS	0	none	0.007548	0	2	0.007548
chr2-011451367-TGAGACGGAG-*	chr2	11451367	TGAGACGGAG	*	18203	VQSRTrancheINDEL99.50to99.90	0	none	8.190000000000003e-4	0	10	8.190000000000003e-4
chr2-011451367-TGAGACGGAG-AGAGACGGAG	chr2	11451367	TGAGACGGAG	AGAGACGGAG	18203	VQSRTrancheINDEL99.50to99.90	0	none	0	0	10	1e-6
chr2-011451367-TGAGACGGAG-CGAGACGGAG	chr2	11451367	TGAGACGGAG	CGAGACGGAG	18203	VQSRTrancheINDEL99.50to99.90	0	none	0	0	10	1e-6
chr2-011451367-TGAGACGGAG-T	chr2	11451367	TGAGACGGAG	T	18203	VQSRTrancheINDEL99.50to99.90	0	none	0	0	10	1e-6
chr2-011451367-TGAGACGGAG-TACGGAG	chr2	11451367	TGAGACGGAG	TACGGAG	18203	VQSRTrancheINDEL99.50to99.90	0	none	2.2000000000000003e-5	0	10	2.2000000000000003e-5
chr2-011451367-TGAGACGGAG-TAGACGGAG	chr2	11451367	TGAGACGGAG	TAGACGGAG	18203	VQSRTrancheINDEL99.50to99.90	0	none	0.006503	0	10	0.006503
chr2-011451367-TGAGACGGAG-TCGGAG	chr2	11451367	TGAGACGGAG	TCGGAG	18203	VQSRTrancheINDEL99.50to99.90	0	none	2.2000000000000003e-5	0	10	2.2000000000000003e-5
chr2-011451367-TGAGACGGAG-TG	chr2	11451367	TGAGACGGAG	TG	18203	VQSRTrancheINDEL99.50to99.90	0	none	7.010000000000006e-4	0	10	7.010000000000006e-4
chr2-011451367-TGAGACGGAG-TGACGGAG	chr2	11451367	TGAGACGGAG	TGACGGAG	18203	VQSRTrancheINDEL99.50to99.90	0	none	2.2000000000000003e-5	0	10	2.2000000000000003e-5
chr2-011451367-TGAGACGGAG-TGAG	chr2	11451367	TGAGACGGAG	TGAG	18203	VQSRTrancheINDEL99.50to99.90	0	none	3.6999999999999985e-5	0	10	3.6999999999999985e-5
chr2-011451367-TGAGACGGAG-TTTAGAGACGGAG	chr2	11451367	TGAGACGGAG	TTTAGAGACGGAG	18203	VQSRTrancheINDEL99.50to99.90	0	none	8.9e-5	0	10	8.9e-5
chr2-011451367-TGAGACGGAG-TTTTAGAGACGGAG	chr2	11451367	TGAGACGGAG	TTTTAGAGACGGAG	18203	VQSRTrancheINDEL99.50to99.90	0	none	0	0	10	1e-6
chr2-011451368-GAGACGGA-*	chr2	11451368	GAGACGGA	*	11414	VQSRTrancheINDEL99.50to99.90	0	none	0.00874999999999999	0	2	0.00874999999999999
chr2-011451368-GAGACGGA-G	chr2	11451368	GAGACGGA	G	11414	VQSRTrancheINDEL99.50to99.90	0	none	0	0	2	1e-6
chr2-011451368-GAGACGGA-TAGACGGA	chr2	11451368	GAGACGGA	TAGACGGA	11414	VQSRTrancheINDEL99.50to99.90	0	none	0.00799899999999999	0	2	0.00799899999999999
chr2-011451369-A-*	chr2	11451369	A	*	1841	VQSRTrancheSNP99.90to99.95	0	none	0.00115199999999999	0	6	0.00115199999999999
chr2-011451369-A-G	chr2	11451369	A	G	1841	VQSRTrancheSNP99.90to99.95	0	none	0	0	6	1e-6
chr2-011451369-A-T	chr2	11451369	A	T	1841	VQSRTrancheSNP99.90to99.95	0.0018358	nfe	0.00124899999999999	0	6	0.0018358
chr2-011451373-G-*	chr2	11451373	G	*	14968	PASS	0	none	9.130000000000004e-4	0	18	9.130000000000004e-4
chr2-011451373-G-A	chr2	11451373	G	A	14968	PASS	0.0040242	nfe	0.004836	0	18	0.004836
chr2-011451373-G-T	chr2	11451373	G	T	14968	PASS	0	none	3.6999999999999985e-5	0	18	3.6999999999999985e-5
chr2-011451412-G-A	chr2	11451412	G	A	851	PASS	3.3584e-4	afr	1.6699999999999994e-4	0	46	3.3584e-4
chr2-011451412-G-C	chr2	11451412	G	C	851	PASS	0	none	0	0	46	1e-6
chr2-011451497-T-C	chr2	11451497	T	C	149	PASS	0	none	0	1	116	1e-6
chr2-011451565-T-A	chr2	11451565	T	A	8435	PASS	1.6e-6	nfe	0	0	134	1.6e-6
chr2-011451565-T-C	chr2	11451565	T	C	8435	PASS	0.0025011	nfe	5.180000000000002e-4	1	134	0.0025011
chr2-011453529-T-C	chr2	11453529	T	C	45814	PASS	0.023004	afr	0.00179199999999999	1	134	0.023004
chr2-011453933-G-A	chr2	11453933	G	A	320	PASS	0	none	0	1	134	1e-6
chr2-011456959-C-T	chr2	11456959	C	T	13394	PASS	0.0028599	amr	0.00110699999999999	1	112	0.0028599
chr2-011457025-A-T	chr2	11457025	A	T	206917	PASS	0.022008	mid	0.01340699999999999	1	126	0.022008
chr2-011458158-C-T	chr2	11458158	C	T	491602	PASS	0.17272	afr	0.02642600000000002	1	134	0.17272
chr2-011458429-T-C	chr2	11458429	T	C	348319	PASS	0.021115	mid	0.01398699999999998	1	134	0.021115
chr2-011458442-C-G	chr2	11458442	C	G	1006	PASS	0	none	0	1	134	1e-6
chr2-011458445-C-A	chr2	11458445	C	A	1003	PASS	1.71e-6	nfe	0	1	134	1.71e-6
chr2-011465641-G-C	chr2	11465641	G	C	768	PASS	1.0089e-4	nfe	0	1	134	1.0089e-4
chr2-011465675-G-A	chr2	11465675	G	A	66830	PASS	0.0066086	sas	0.002665	1	134	0.0066086
chr2-011465739-C-G	chr2	11465739	C	G	18675	PASS	2.8307e-4	nfe	5.41e-4	1	134	5.41e-4
chr2-011466058-G-A	chr2	11466058	G	A	149204	PASS	0.021671	mid	0.01251799999999999	1	134	0.021671
chr2-011466097-A-G	chr2	11466097	A	G	120899	PASS	0.022545	mid	0.01235999999999998	1	132	0.022545
chr2-011466122-A-C	chr2	11466122	A	C	76167	PASS	0.027925	mid	0.00977	1	126	0.027925
chr2-011466206-A-T	chr2	11466206	A	T	6603	PASS	0.0028741	nfe	0.00110599999999999	2	70	0.0028741
chr2-011556205-C-T	chr2	11556205	C	T	26806	PASS	0.071139	afr	0.01082899999999999	0	0	0.071139
chr2-011556548-C-T	chr2	11556548	C	T	288001	PASS	0.18339	afr	0.022215	2	134	0.18339
chr2-011556680-C-T	chr2	11556680	C	T	682427	PASS	0.20018	eas	0.03117800000000001	3	134	0.20018
chr2-011556785-G-A	chr2	11556785	G	A	36026	PASS	0.015024	sas	0.00194099999999999	1	134	0.015024
chr2-011561362-T-*	chr2	11561362	T	*	32497	PASS	0	none	0.00825699999999999	0	0	0.00825699999999999
chr2-011561362-T-A	chr2	11561362	T	A	32497	PASS	0.30845	nfe	0.03106400000000001	0	0	0.30845
chr2-011562358-C-T	chr2	11562358	C	T	125797	PASS	0.089279	afr	0.00992799999999998	1	134	0.089279
chr2-011562455-G-A	chr2	11562455	G	A	318032	PASS	8.53e-6	nfe	0	0	134	8.53e-6
chr2-011562455-G-C	chr2	11562455	G	C	318032	PASS	0.039069	mid	0.02044300000000001	3	134	0.039069
chr2-011562535-A-C	chr2	11562535	A	C	10997685	PASS	0.57684	sas	0.48905099999999946	72	134	0.57684
chr2-011562834-T-C	chr2	11562834	T	C	1005171	PASS	0.66216	afr	0.17569800000000002	20	114	0.66216
chr2-011562966-A-ATCTT	chr2	11562966	A	ATCTT	105344.97	PASS	0	none	8.9e-5	0	6	8.9e-5
chr2-011562966-A-ATCTTTCTT	chr2	11562966	A	ATCTTTCTT	105344.97	PASS	0.085969	afr	0.033162	0	6	0.085969
chr2-011562980-CTTT-C	chr2	11562980	CTTT	C	58697	PASS	0	none	5.2999999999999994e-5	0	0	5.2999999999999994e-5
chr2-011562980-CTTT-CT	chr2	11562980	CTTT	CT	58697	PASS	0	none	0.00156499999999999	0	0	0.00156499999999999
chr2-011562980-CTTT-CTT	chr2	11562980	CTTT	CTT	58697	PASS	0	none	0.02524700000000001	0	0	0.02524700000000001
chr2-011562980-CTTT-CTTTCTTTCTTTT	chr2	11562980	CTTT	CTTTCTTTCTTTT	58697	PASS	0	none	0.00144299999999999	0	0	0.00144299999999999
chr2-011562980-CTTT-CTTTCTTTCTTTTT	chr2	11562980	CTTT	CTTTCTTTCTTTTT	58697	PASS	0	none	2.2000000000000003e-5	0	0	2.2000000000000003e-5
chr2-011562980-CTTT-CTTTCTTTT	chr2	11562980	CTTT	CTTTCTTTT	58697	PASS	0	none	0	0	0	1e-6
chr2-011562980-CTTT-CTTTT	chr2	11562980	CTTT	CTTTT	58697	PASS	0	none	0.00789499999999998	0	0	0.00789499999999998
chr2-011562980-CTTT-CTTTTT	chr2	11562980	CTTT	CTTTTT	58697	PASS	0	none	2.720000000000003e-4	0	0	2.720000000000003e-4
chr2-011562980-CTTT-TTTT	chr2	11562980	CTTT	TTTT	58697	PASS	0	none	0	0	0	1e-6
chr2-011562981-T-*	chr2	11562981	T	*	3101.97	PASS	0	none	0.02707	0	0	0.02707
chr2-011562981-T-TTTC	chr2	11562981	T	TTTC	3101.97	PASS	0	none	0	0	0	1e-6
chr2-011562981-T-TTTCTTTC	chr2	11562981	T	TTTCTTTC	3101.97	PASS	0.025552	afr	0.00190899999999999	0	0	0.025552
chr2-011566352-T-C	chr2	11566352	T	C	731893	PASS	0.44654	afr	0.05234000000000002	1	134	0.44654
chr2-011566367-C-T	chr2	11566367	C	T	123845	PASS	0.016924	nfe	0.01024199999999999	2	134	0.016924
chr2-011566567-T-C	chr2	11566567	T	C	5310158	PASS	0.65121	afr	0.18145200000000003	18	134	0.65121
chr2-011566604-C-T	chr2	11566604	C	T	503346	PASS	0.1542	afr	0.019862	1	134	0.1542
chr2-011566766-C-A	chr2	11566766	C	A	1053954	PASS	0	none	0	0	134	1e-6
chr2-011566766-C-G	chr2	11566766	C	G	1053954	PASS	0.39886	afr	0.080098	4	134	0.39886
chr2-011566786-G-*	chr2	11566786	G	*	2270	PASS	0	none	0	0	134	1e-6
chr2-011566786-G-A	chr2	11566786	G	A	2270	PASS	5.1053e-4	sas	7.099999999999998e-5	1	134	5.1053e-4
chr2-011576307-CAAAA-C	chr2	11576307	CAAAA	C	1048765.97	ExcessHet	5.33e-6	sas	5.2999999999999994e-5	0	110	5.2999999999999994e-5
chr2-011576307-CAAAA-CA	chr2	11576307	CAAAA	CA	1048765.97	ExcessHet	0	none	0.00105899999999999	0	110	0.00105899999999999
chr2-011576307-CAAAA-CAA	chr2	11576307	CAAAA	CAA	1048765.97	ExcessHet	0	none	0.02307300000000001	2	110	0.02307300000000001
chr2-011576307-CAAAA-CAAA	chr2	11576307	CAAAA	CAAA	1048765.97	ExcessHet	0	none	0.2721719999999999	27	110	0.2721719999999999
chr2-011576307-CAAAA-CAAAAA	chr2	11576307	CAAAA	CAAAAA	1048765.97	ExcessHet	0	none	0.12153200000000002	21	110	0.12153200000000002
chr2-011576307-CAAAA-CAAAAAA	chr2	11576307	CAAAA	CAAAAAA	1048765.97	ExcessHet	0	none	0.002238	0	110	0.002238
chr2-011576307-CAAAA-CAAAAAAA	chr2	11576307	CAAAA	CAAAAAAA	1048765.97	ExcessHet	0	none	7.099999999999998e-5	0	110	7.099999999999998e-5
chr2-011576307-CAAAA-CAAAAAAAA	chr2	11576307	CAAAA	CAAAAAAAA	1048765.97	ExcessHet	0	none	0	0	110	1e-6
chr2-011576551-G-A	chr2	11576551	G	A	7445	PASS	5.0271e-4	nfe	2.2999999999999995e-4	1	134	5.0271e-4
chr2-011578465-C-T	chr2	11578465	C	T	11780216	PASS	0.60172	nfe	0.547166	70	134	0.60172
chr2-011578547-C-G	chr2	11578547	C	G	8937	PASS	0.0015986	nfe	6.570000000000002e-4	1	134	0.0015986
chr2-011580860-G-A	chr2	11580860	G	A	8116645	PASS	0.1491	mid	0.11663800000000002	20	134	0.1491
chr2-011581409-T-A	chr2	11581409	T	A	1172171	PASS	7.438e-5	nfe	2.2000000000000003e-5	0	16	7.438e-5
chr2-011581409-T-G	chr2	11581409	T	G	1172171	PASS	0.45347	amr	0.2945689999999997	9	16	0.45347
chr2-011584813-G-GGAGGCT	chr2	11584813	G	GGAGGCT	85857.97	VQSRTrancheINDEL97.00to99.00	0.15567	afr	0.01688000000000002	1	18	0.15567
chr2-011584813-G-GGGGGCT	chr2	11584813	G	GGGGGCT	85857.97	VQSRTrancheINDEL97.00to99.00	0	none	0	0	18	1e-6
chr2-011584923-T-C	chr2	11584923	T	C	2892153	PASS	0.81937	afr	0.4923779999999995	77	132	0.81937
chr2-011585053-GAA-G	chr2	11585053	GAA	G	1969061.97	ExcessHet	1.481e-5	nfe	9e-6	0	116	1.481e-5
chr2-011585053-GAA-GA	chr2	11585053	GAA	GA	1969061.97	ExcessHet	0	none	0.01065399999999998	0	116	0.01065399999999998
chr2-011585053-GAA-GAAA	chr2	11585053	GAA	GAAA	1969061.97	ExcessHet	0	none	0.31682999999999995	51	116	0.31682999999999995
chr2-011585053-GAA-GAAAA	chr2	11585053	GAA	GAAAA	1969061.97	ExcessHet	0	none	0.03903400000000001	10	116	0.03903400000000001
chr2-011585053-GAA-GAAAAA	chr2	11585053	GAA	GAAAAA	1969061.97	ExcessHet	0	none	0.00117999999999999	0	116	0.00117999999999999
chr2-011585053-GAA-GAAAAAA	chr2	11585053	GAA	GAAAAAA	1969061.97	ExcessHet	0	none	2.2000000000000003e-5	0	116	2.2000000000000003e-5
chr2-011585115-G-A	chr2	11585115	G	A	4007730	PASS	0.49349	eas	0.33619299999999985	55	134	0.49349
chr2-011585192-A-G	chr2	11585192	A	G	121112	PASS	0.014122	nfe	0.007586	2	134	0.014122
chr2-011585253-G-A	chr2	11585253	G	A	3557	PASS	1.134e-4	nfe	5.2999999999999994e-5	1	134	1.134e-4
chr2-011585369-C-T	chr2	11585369	C	T	540224	PASS	0.19313	afr	0.02409400000000001	2	134	0.19313
chr2-011585384-G-A	chr2	11585384	G	A	543670	PASS	0.1993	afr	0.02417300000000001	2	134	0.1993
chr2-011585737-C-T	chr2	11585737	C	T	589400	PASS	0.21141	afr	0.02420000000000001	2	134	0.21141
chr2-011585821-T-C	chr2	11585821	T	C	4782009	PASS	0.15439	mid	0.132396	20	134	0.15439
chr2-011585935-G-GA	chr2	11585935	G	GA	3453759.97	PASS	0.36429	afr	0.15761300000000003	22	134	0.36429
chr2-011587267-TG-T	chr2	11587267	TG	T	2159044.97	PASS	0.15229	mid	0.129464	20	134	0.15229
chr2-011587381-G-A	chr2	11587381	G	A	13771346	PASS	0.8662	afr	0.55092700000000006	77	134	0.8662
chr2-011587423-G-T	chr2	11587423	G	T	483	PASS	0	none	0	1	134	1e-6
chr2-011587688-C-A	chr2	11587688	C	A	205	PASS	4.159e-5	eas	1.0799999999999996e-4	0	66	1.0799999999999996e-4
chr2-011587691-G-A	chr2	11587691	G	A	516	PASS	0	none	0	0	34	1e-6
chr2-011587691-G-T	chr2	11587691	G	T	516	PASS	2.1261e-4	eas	1.27e-4	0	34	2.1261e-4
chr2-011587693-TAACACACACACACACACACACACACACACA-GAACACACACACACACACACACACACACACA	chr2	11587693	TAACACACACACACACACACACACACACACA	GAACACACACACACACACACACACACACACA	1051934	PASS	0	none	0	0	50	1e-6
chr2-011587693-TAACACACACACACACACACACACACACACA-T	chr2	11587693	TAACACACACACACACACACACACACACACA	T	1051934	PASS	7.426e-5	sas	9e-6	0	50	7.426e-5
chr2-011587693-TAACACACACACACACACACACACACACACA-TAAAACACACACACACACACACACACACACACA	chr2	11587693	TAACACACACACACACACACACACACACACA	TAAAACACACACACACACACACACACACACACA	1051934	PASS	0	none	0	0	50	1e-6
chr2-011587693-TAACACACACACACACACACACACACACACA-TCA	chr2	11587693	TAACACACACACACACACACACACACACACA	TCA	1051934	PASS	0	none	0	0	50	1e-6
chr2-011587693-TAACACACACACACACACACACACACACACA-TCAACACACACACACACACACACACACACACA	chr2	11587693	TAACACACACACACACACACACACACACACA	TCAACACACACACACACACACACACACACACA	1051934	PASS	0	none	2.9400000000000004e-4	0	50	2.9400000000000004e-4
chr2-011587693-TAACACACACACACACACACACACACACACA-TCACA	chr2	11587693	TAACACACACACACACACACACACACACACA	TCACA	1051934	PASS	0	none	9e-6	0	50	9e-6
chr2-011587693-TAACACACACACACACACACACACACACACA-TCACACA	chr2	11587693	TAACACACACACACACACACACACACACACA	TCACACA	1051934	PASS	0	none	7.960000000000004e-4	0	50	7.960000000000004e-4
chr2-011587693-TAACACACACACACACACACACACACACACA-TCACACACA	chr2	11587693	TAACACACACACACACACACACACACACACA	TCACACACA	1051934	PASS	0	none	0	0	50	1e-6
chr2-011587693-TAACACACACACACACACACACACACACACA-TCACACACACA	chr2	11587693	TAACACACACACACACACACACACACACACA	TCACACACACA	1051934	PASS	0	none	9e-6	0	50	9e-6
chr2-011587693-TAACACACACACACACACACACACACACACA-TCACACACACACA	chr2	11587693	TAACACACACACACACACACACACACACACA	TCACACACACACA	1051934	PASS	0	none	6.999999999999998e-5	0	50	6.999999999999998e-5
chr2-011587693-TAACACACACACACACACACACACACACACA-TCACACACACACACA	chr2	11587693	TAACACACACACACACACACACACACACACA	TCACACACACACACA	1051934	PASS	0	none	9.140000000000004e-4	0	50	9.140000000000004e-4
chr2-011587693-TAACACACACACACACACACACACACACACA-TCACACACACACACACA	chr2	11587693	TAACACACACACACACACACACACACACACA	TCACACACACACACACA	1051934	PASS	0	none	0.006226	0	50	0.006226
chr2-011587693-TAACACACACACACACACACACACACACACA-TCACACACACACACACACA	chr2	11587693	TAACACACACACACACACACACACACACACA	TCACACACACACACACACA	1051934	PASS	0	none	0.02219	4	50	0.02219
chr2-011587693-TAACACACACACACACACACACACACACACA-TCACACACACACACACACACA	chr2	11587693	TAACACACACACACACACACACACACACACA	TCACACACACACACACACACA	1051934	PASS	0	none	0.04822400000000002	9	50	0.04822400000000002
chr2-011587693-TAACACACACACACACACACACACACACACA-TCACACACACACACACACACACA	chr2	11587693	TAACACACACACACACACACACACACACACA	TCACACACACACACACACACACA	1051934	PASS	0	none	0.006458	0	50	0.006458
chr2-011587693-TAACACACACACACACACACACACACACACA-TCACACACACACACACACACACACA	chr2	11587693	TAACACACACACACACACACACACACACACA	TCACACACACACACACACACACACA	1051934	PASS	0	none	0.007699	0	50	0.007699
chr2-011587693-TAACACACACACACACACACACACACACACA-TCACACACACACACACACACACACACA	chr2	11587693	TAACACACACACACACACACACACACACACA	TCACACACACACACACACACACACACA	1051934	PASS	0	none	0.003213	0	50	0.003213
chr2-011587693-TAACACACACACACACACACACACACACACA-TCACACACACACACACACACACACACACA	chr2	11587693	TAACACACACACACACACACACACACACACA	TCACACACACACACACACACACACACACA	1051934	PASS	0	none	0.00193699999999999	0	50	0.00193699999999999
chr2-011587694-AACACACACACACACACACACACACACACAC-*	chr2	11587694	AACACACACACACACACACACACACACACAC	*	1289476	PASS	0	none	0.087662	7	30	0.087662
chr2-011587694-AACACACACACACACACACACACACACACAC-A	chr2	11587694	AACACACACACACACACACACACACACACAC	A	1289476	PASS	3.102e-5	nfe	9e-6	0	30	3.102e-5
chr2-011587694-AACACACACACACACACACACACACACACAC-AACACACAC	chr2	11587694	AACACACACACACACACACACACACACACAC	AACACACAC	1289476	PASS	0	none	0	0	30	1e-6
chr2-011587694-AACACACACACACACACACACACACACACAC-AACACACACAC	chr2	11587694	AACACACACACACACACACACACACACACAC	AACACACACAC	1289476	PASS	0	none	2.2000000000000003e-5	0	30	2.2000000000000003e-5
chr2-011587694-AACACACACACACACACACACACACACACAC-AACACACACACAC	chr2	11587694	AACACACACACACACACACACACACACACAC	AACACACACACAC	1289476	PASS	0	none	1.0899999999999998e-4	0	30	1.0899999999999998e-4
chr2-011587694-AACACACACACACACACACACACACACACAC-AACACACACACACAC	chr2	11587694	AACACACACACACACACACACACACACACAC	AACACACACACACAC	1289476	PASS	0	none	2.7600000000000037e-4	0	30	2.7600000000000037e-4
chr2-011587694-AACACACACACACACACACACACACACACAC-AACACACACACACACAC	chr2	11587694	AACACACACACACACACACACACACACACAC	AACACACACACACACAC	1289476	PASS	0	none	6.890000000000003e-4	0	30	6.890000000000003e-4
chr2-011587694-AACACACACACACACACACACACACACACAC-AACACACACACACACACAC	chr2	11587694	AACACACACACACACACACACACACACACAC	AACACACACACACACACAC	1289476	PASS	0	none	7.370000000000005e-4	0	30	7.370000000000005e-4
chr2-011587694-AACACACACACACACACACACACACACACAC-AACACACACACACACACACAC	chr2	11587694	AACACACACACACACACACACACACACACAC	AACACACACACACACACACAC	1289476	PASS	0	none	0.002701	0	30	0.002701
chr2-011587694-AACACACACACACACACACACACACACACAC-AACACACACACACACACACACAC	chr2	11587694	AACACACACACACACACACACACACACACAC	AACACACACACACACACACACAC	1289476	PASS	0	none	0.01364199999999999	0	30	0.01364199999999999
chr2-011587694-AACACACACACACACACACACACACACACAC-AACACACACACACACACACACACAC	chr2	11587694	AACACACACACACACACACACACACACACAC	AACACACACACACACACACACACAC	1289476	PASS	0	none	0.04570700000000001	1	30	0.04570700000000001
chr2-011587694-AACACACACACACACACACACACACACACAC-AACACACACACACACACACACACACAC	chr2	11587694	AACACACACACACACACACACACACACACAC	AACACACACACACACACACACACACAC	1289476	PASS	0	none	0.101261	6	30	0.101261
chr2-011587694-AACACACACACACACACACACACACACACAC-AACACACACACACACACACACACACACAC	chr2	11587694	AACACACACACACACACACACACACACACAC	AACACACACACACACACACACACACACAC	1289476	PASS	0	none	0.052497	2	30	0.052497
chr2-011587694-AACACACACACACACACACACACACACACAC-AACACACACACACACACACACACACACACACAC	chr2	11587694	AACACACACACACACACACACACACACACAC	AACACACACACACACACACACACACACACACAC	1289476	PASS	0	none	0.007346	1	30	0.007346
chr2-011587694-AACACACACACACACACACACACACACACAC-AACACACACACACACACACACACACACACACACAC	chr2	11587694	AACACACACACACACACACACACACACACAC	AACACACACACACACACACACACACACACACACAC	1289476	PASS	0	none	0.00149199999999999	0	30	0.00149199999999999
chr2-011587694-AACACACACACACACACACACACACACACAC-AACACACACACACACACACACACACACACACACACAC	chr2	11587694	AACACACACACACACACACACACACACACAC	AACACACACACACACACACACACACACACACACACAC	1289476	PASS	0	none	2.5500000000000024e-4	0	30	2.5500000000000024e-4
chr2-011587694-AACACACACACACACACACACACACACACAC-AACACACACACACACACACACACACACACACACACACAC	chr2	11587694	AACACACACACACACACACACACACACACAC	AACACACACACACACACACACACACACACACACACACAC	1289476	PASS	0	none	1.29e-4	0	30	1.29e-4
chr2-011587694-AACACACACACACACACACACACACACACAC-AACACACACACACACACACACACACACACACACACACACAC	chr2	11587694	AACACACACACACACACACACACACACACAC	AACACACACACACACACACACACACACACACACACACACAC	1289476	PASS	0	none	8.999999999999999e-5	0	30	8.999999999999999e-5
chr2-011587694-AACACACACACACACACACACACACACACAC-AACACACACACACACACACACACACACACACACACACACACAC	chr2	11587694	AACACACACACACACACACACACACACACAC	AACACACACACACACACACACACACACACACACACACACACAC	1289476	PASS	0	none	9e-6	0	30	9e-6
chr2-011587694-AACACACACACACACACACACACACACACAC-AACACACACACACACACACACACACACACACACACACACACACAC	chr2	11587694	AACACACACACACACACACACACACACACAC	AACACACACACACACACACACACACACACACACACACACACACAC	1289476	PASS	0	none	5.399999999999999e-5	0	30	5.399999999999999e-5
chr2-011587694-AACACACACACACACACACACACACACACAC-AACACACACACACACACACACACACACACACACACACACACACACACACAC	chr2	11587694	AACACACACACACACACACACACACACACAC	AACACACACACACACACACACACACACACACACACACACACACACACACAC	1289476	PASS	0	none	0	0	30	1e-6
chr2-011587694-AACACACACACACACACACACACACACACAC-ACACACACACACACACACACACACACACACAC	chr2	11587694	AACACACACACACACACACACACACACACAC	ACACACACACACACACACACACACACACACAC	1289476	PASS	0	none	2.12e-4	0	30	2.12e-4
chr2-011587694-AACACACACACACACACACACACACACACAC-ACACACACACACACACACACACACACACACACAC	chr2	11587694	AACACACACACACACACACACACACACACAC	ACACACACACACACACACACACACACACACACAC	1289476	PASS	0	none	3.6999999999999985e-5	0	30	3.6999999999999985e-5
chr2-011587694-AACACACACACACACACACACACACACACAC-ACACACACACACACACACACACACACACACACACAC	chr2	11587694	AACACACACACACACACACACACACACACAC	ACACACACACACACACACACACACACACACACACAC	1289476	PASS	0	none	9e-6	0	30	9e-6
chr2-011587694-AACACACACACACACACACACACACACACAC-ACACACACACACACACACACACACACACACACACACAC	chr2	11587694	AACACACACACACACACACACACACACACAC	ACACACACACACACACACACACACACACACACACACAC	1289476	PASS	0	none	0	0	30	1e-6
chr2-011587694-AACACACACACACACACACACACACACACAC-CACACACACACACACACACACACACACACAC	chr2	11587694	AACACACACACACACACACACACACACACAC	CACACACACACACACACACACACACACACAC	1289476	PASS	0	none	0.02839200000000001	0	30	0.02839200000000001
chr2-011587735-ACACACACGC-*	chr2	11587735	ACACACACGC	*	59890	PASS	0	none	3.6999999999999985e-5	0	96	3.6999999999999985e-5
chr2-011587735-ACACACACGC-A	chr2	11587735	ACACACACGC	A	59890	PASS	0	none	0	0	96	1e-6
chr2-011587735-ACACACACGC-ACCCACACACGC	chr2	11587735	ACACACACGC	ACCCACACACGC	59890	PASS	0	none	0	0	96	1e-6
chr2-011587735-ACACACACGC-ACGCACACACGC	chr2	11587735	ACACACACGC	ACGCACACACGC	59890	PASS	0	none	0.003116	0	96	0.003116
chr2-011587735-ACACACACGC-ACGCGCACACACGC	chr2	11587735	ACACACACGC	ACGCGCACACACGC	59890	PASS	0	none	5.2999999999999994e-5	0	96	5.2999999999999994e-5
chr2-011587735-ACACACACGC-GCACACACGC	chr2	11587735	ACACACACGC	GCACACACGC	59890	PASS	0	none	0.003927	0	96	0.003927
chr2-011587737-ACACACGC-*	chr2	11587737	ACACACGC	*	114524	PASS	0	none	3.6999999999999985e-5	0	52	3.6999999999999985e-5
chr2-011587737-ACACACGC-A	chr2	11587737	ACACACGC	A	114524	PASS	0	none	0	0	52	1e-6
chr2-011587737-ACACACGC-AC	chr2	11587737	ACACACGC	AC	114524	PASS	0	none	0	0	52	1e-6
chr2-011587737-ACACACGC-ACGCACACGC	chr2	11587737	ACACACGC	ACGCACACGC	114524	PASS	0	none	5.170000000000003e-4	0	52	5.170000000000003e-4
chr2-011587737-ACACACGC-ACGCGCACACGC	chr2	11587737	ACACACGC	ACGCGCACACGC	114524	PASS	0	none	1.88e-4	0	52	1.88e-4
chr2-011587737-ACACACGC-ACGCGCGCACACGC	chr2	11587737	ACACACGC	ACGCGCGCACACGC	114524	PASS	0	none	1.6699999999999994e-4	0	52	1.6699999999999994e-4
chr2-011587737-ACACACGC-GCACACGC	chr2	11587737	ACACACGC	GCACACGC	114524	PASS	0	none	0.01262099999999999	0	52	0.01262099999999999
chr2-011587739-ACACG-*	chr2	11587739	ACACG	*	131624	PASS	0	none	6.999999999999998e-5	0	48	6.999999999999998e-5
chr2-011587739-ACACG-A	chr2	11587739	ACACG	A	131624	PASS	0	none	0	0	48	1e-6
chr2-011587739-ACACG-ACGCACG	chr2	11587739	ACACG	ACGCACG	131624	PASS	0	none	2.2000000000000003e-5	0	48	2.2000000000000003e-5
chr2-011587739-ACACG-ACGCGCACG	chr2	11587739	ACACG	ACGCGCACG	131624	PASS	0	none	5.4e-4	0	48	5.4e-4
chr2-011587739-ACACG-ACGCGCGCACG	chr2	11587739	ACACG	ACGCGCGCACG	131624	PASS	0	none	3.8200000000000034e-4	0	48	3.8200000000000034e-4
chr2-011587739-ACACG-ACGCGCGCGCACG	chr2	11587739	ACACG	ACGCGCGCGCACG	131624	PASS	0	none	2.720000000000003e-4	0	48	2.720000000000003e-4
chr2-011587739-ACACG-ACTCACG	chr2	11587739	ACACG	ACTCACG	131624	PASS	0	none	0	0	48	1e-6
chr2-011587739-ACACG-GCACG	chr2	11587739	ACACG	GCACG	131624	PASS	0	none	0.01487199999999998	0	48	0.01487199999999998
chr2-011587741-ACGC-*	chr2	11587741	ACGC	*	1103065	PASS	0	none	8.9e-5	0	56	8.9e-5
chr2-011587741-ACGC-A	chr2	11587741	ACGC	A	1103065	PASS	0	none	9e-6	0	56	9e-6
chr2-011587741-ACGC-ACACACACACACACACACACACACACACACACACACACGCGCGCGC	chr2	11587741	ACGC	ACACACACACACACACACACACACACACACACACACACGCGCGCGC	1103065	PASS	0	none	0	0	56	1e-6
chr2-011587741-ACGC-ACACACACACACACACACACACACACACACACACGCGCGCGC	chr2	11587741	ACGC	ACACACACACACACACACACACACACACACACACGCGCGCGC	1103065	PASS	0	none	3.6999999999999985e-5	0	56	3.6999999999999985e-5
chr2-011587741-ACGC-ACACACACACACACACACACACACACACACACGCGCGCGC	chr2	11587741	ACGC	ACACACACACACACACACACACACACACACACGCGCGCGC	1103065	PASS	0	none	3.6999999999999985e-5	0	56	3.6999999999999985e-5
chr2-011587741-ACGC-ACACACACACACACACACACACACACACACGCGCGC	chr2	11587741	ACGC	ACACACACACACACACACACACACACACACGCGCGC	1103065	PASS	0	none	9e-6	0	56	9e-6
chr2-011587741-ACGC-ACACACACACACACACACACACACACACACGCGCGCGC	chr2	11587741	ACGC	ACACACACACACACACACACACACACACACGCGCGCGC	1103065	PASS	0	none	8.9e-5	0	56	8.9e-5
chr2-011587741-ACGC-ACACACACACACACACACACACACACACGCGCGC	chr2	11587741	ACGC	ACACACACACACACACACACACACACACGCGCGC	1103065	PASS	0	none	2.2000000000000003e-5	0	56	2.2000000000000003e-5
chr2-011587741-ACGC-ACACACACACACACACACACACACACACGCGCGCGC	chr2	11587741	ACGC	ACACACACACACACACACACACACACACGCGCGCGC	1103065	PASS	0	none	4.260000000000005e-4	0	56	4.260000000000005e-4
chr2-011587741-ACGC-ACACACACACACACACACACACACACGCGCGCGC	chr2	11587741	ACGC	ACACACACACACACACACACACACACGCGCGCGC	1103065	PASS	0	none	0.00110599999999999	0	56	0.00110599999999999
chr2-011587741-ACGC-ACACACACACACACACACACACACACGCGCGCGCGC	chr2	11587741	ACGC	ACACACACACACACACACACACACACGCGCGCGCGC	1103065	PASS	0	none	1.0799999999999996e-4	0	56	1.0799999999999996e-4
chr2-011587741-ACGC-ACACACACACACACACACACACACACGCGCGCGCGCGC	chr2	11587741	ACGC	ACACACACACACACACACACACACACGCGCGCGCGCGC	1103065	PASS	0	none	0	0	56	1e-6
chr2-011587741-ACGC-ACACACACACACACACACACACACGCGCGC	chr2	11587741	ACGC	ACACACACACACACACACACACACGCGCGC	1103065	PASS	0	none	1.27e-4	0	56	1.27e-4
chr2-011587741-ACGC-ACACACACACACACACACACACACGCGCGCGC	chr2	11587741	ACGC	ACACACACACACACACACACACACGCGCGCGC	1103065	PASS	0	none	0.003037	0	56	0.003037
chr2-011587741-ACGC-ACACACACACACACACACACACACGCGCGCGCGC	chr2	11587741	ACGC	ACACACACACACACACACACACACGCGCGCGCGC	1103065	PASS	0	none	1.47e-4	1	56	1.47e-4
chr2-011587741-ACGC-ACACACACACACACACACACACACGCGCGCGCGCGC	chr2	11587741	ACGC	ACACACACACACACACACACACACGCGCGCGCGCGC	1103065	PASS	0	none	0	0	56	1e-6
chr2-011587741-ACGC-ACACACACACACACACACACACACGCGCGCGCGCGCGC	chr2	11587741	ACGC	ACACACACACACACACACACACACGCGCGCGCGCGCGC	1103065	PASS	0	none	0	0	56	1e-6
chr2-011587741-ACGC-ACACACACACACACACACACACGCGCGC	chr2	11587741	ACGC	ACACACACACACACACACACACGCGCGC	1103065	PASS	0	none	2.9400000000000004e-4	0	56	2.9400000000000004e-4
chr2-011587741-ACGC-ACACACACACACACACACACACGCGCGCGC	chr2	11587741	ACGC	ACACACACACACACACACACACGCGCGCGC	1103065	PASS	0	none	0.006073	1	56	0.006073
chr2-011587741-ACGC-ACACACACACACACACACACACGCGCGCGCGC	chr2	11587741	ACGC	ACACACACACACACACACACACGCGCGCGCGC	1103065	PASS	0	none	5.4e-4	0	56	5.4e-4
chr2-011587741-ACGC-ACACACACACACACACACACACGCGCGCGCGCGC	chr2	11587741	ACGC	ACACACACACACACACACACACGCGCGCGCGCGC	1103065	PASS	0	none	5.2999999999999994e-5	0	56	5.2999999999999994e-5
chr2-011587741-ACGC-ACACACACACACACACACACACGCGCGCGCGCGCGC	chr2	11587741	ACGC	ACACACACACACACACACACACGCGCGCGCGCGCGC	1103065	PASS	0	none	0	0	56	1e-6
chr2-011587741-ACGC-ACACACACACACACACACACGCGC	chr2	11587741	ACGC	ACACACACACACACACACACGCGC	1103065	PASS	0	none	9e-6	0	56	9e-6
chr2-011587741-ACGC-ACACACACACACACACACACGCGCGC	chr2	11587741	ACGC	ACACACACACACACACACACGCGCGC	1103065	PASS	0	none	7.960000000000004e-4	0	56	7.960000000000004e-4
chr2-011587741-ACGC-ACACACACACACACACACACGCGCGCGC	chr2	11587741	ACGC	ACACACACACACACACACACGCGCGCGC	1103065	PASS	0	none	0.00884099999999999	0	56	0.00884099999999999
chr2-011587741-ACGC-ACACACACACACACACACACGCGCGCGCGC	chr2	11587741	ACGC	ACACACACACACACACACACGCGCGCGCGC	1103065	PASS	0	none	0.00100999999999999	0	56	0.00100999999999999
chr2-011587741-ACGC-ACACACACACACACACACACGCGCGCGCGCGC	chr2	11587741	ACGC	ACACACACACACACACACACGCGCGCGCGCGC	1103065	PASS	0	none	8.9e-5	0	56	8.9e-5
chr2-011587741-ACGC-ACACACACACACACACACACGCGCGCGCGCGCGC	chr2	11587741	ACGC	ACACACACACACACACACACGCGCGCGCGCGCGC	1103065	PASS	0	none	0	0	56	1e-6
chr2-011587741-ACGC-ACACACACACACACACACACGTGCGC	chr2	11587741	ACGC	ACACACACACACACACACACGTGCGC	1103065	PASS	0	none	0	0	56	1e-6
chr2-011587741-ACGC-ACACACACACACACACACGCGC	chr2	11587741	ACGC	ACACACACACACACACACGCGC	1103065	PASS	0	none	3.6999999999999985e-5	0	56	3.6999999999999985e-5
chr2-011587741-ACGC-ACACACACACACACACACGCGCGC	chr2	11587741	ACGC	ACACACACACACACACACGCGCGC	1103065	PASS	0	none	7.720000000000003e-4	0	56	7.720000000000003e-4
chr2-011587741-ACGC-ACACACACACACACACACGCGCGCGC	chr2	11587741	ACGC	ACACACACACACACACACGCGCGCGC	1103065	PASS	0	none	0.01207299999999999	0	56	0.01207299999999999
chr2-011587741-ACGC-ACACACACACACACACACGCGCGCGCGC	chr2	11587741	ACGC	ACACACACACACACACACGCGCGCGCGC	1103065	PASS	0	none	0.00159199999999999	0	56	0.00159199999999999
chr2-011587741-ACGC-ACACACACACACACACACGCGCGCGCGCGC	chr2	11587741	ACGC	ACACACACACACACACACGCGCGCGCGCGC	1103065	PASS	0	none	0	0	56	1e-6
chr2-011587741-ACGC-ACACACACACACACACACGCGCGCGCGCGCGC	chr2	11587741	ACGC	ACACACACACACACACACGCGCGCGCGCGCGC	1103065	PASS	0	none	2.2000000000000003e-5	0	56	2.2000000000000003e-5
chr2-011587741-ACGC-ACACACACACACACACCCACGCGCGCGC	chr2	11587741	ACGC	ACACACACACACACACCCACGCGCGCGC	1103065	PASS	0	none	9e-6	0	56	9e-6
chr2-011587741-ACGC-ACACACACACACACACGCGC	chr2	11587741	ACGC	ACACACACACACACACGCGC	1103065	PASS	0	none	9e-6	0	56	9e-6
chr2-011587741-ACGC-ACACACACACACACACGCGCGC	chr2	11587741	ACGC	ACACACACACACACACGCGCGC	1103065	PASS	0	none	0.00100999999999999	0	56	0.00100999999999999
chr2-011587741-ACGC-ACACACACACACACACGCGCGCGC	chr2	11587741	ACGC	ACACACACACACACACGCGCGCGC	1103065	PASS	0	none	0.01317199999999998	2	56	0.01317199999999998
chr2-011587741-ACGC-ACACACACACACACACGCGCGCGCGC	chr2	11587741	ACGC	ACACACACACACACACGCGCGCGCGC	1103065	PASS	0	none	0.00231	0	56	0.00231
chr2-011587741-ACGC-ACACACACACACACACGCGCGCGCGCGC	chr2	11587741	ACGC	ACACACACACACACACGCGCGCGCGCGC	1103065	PASS	0	none	5.2999999999999994e-5	1	56	5.2999999999999994e-5
chr2-011587741-ACGC-ACACACACACACACACGCGCGCGCGCGCGC	chr2	11587741	ACGC	ACACACACACACACACGCGCGCGCGCGCGC	1103065	PASS	0	none	9e-6	0	56	9e-6
chr2-011587741-ACGC-ACACACACACACACACGTGCGC	chr2	11587741	ACGC	ACACACACACACACACGTGCGC	1103065	PASS	0	none	0	0	56	1e-6
chr2-011587741-ACGC-ACACACACACACACGCGC	chr2	11587741	ACGC	ACACACACACACACGCGC	1103065	PASS	0	none	2.2000000000000003e-5	0	56	2.2000000000000003e-5
chr2-011587741-ACGC-ACACACACACACACGCGCGC	chr2	11587741	ACGC	ACACACACACACACGCGCGC	1103065	PASS	0	none	8.910000000000005e-4	0	56	8.910000000000005e-4
chr2-011587741-ACGC-ACACACACACACACGCGCGCGC	chr2	11587741	ACGC	ACACACACACACACGCGCGCGC	1103065	PASS	0	none	0.01351199999999999	2	56	0.01351199999999999
chr2-011587741-ACGC-ACACACACACACACGCGCGCGCGC	chr2	11587741	ACGC	ACACACACACACACGCGCGCGCGC	1103065	PASS	0	none	0.00171499999999999	0	56	0.00171499999999999
chr2-011587741-ACGC-ACACACACACACACGCGCGCGCGCGC	chr2	11587741	ACGC	ACACACACACACACGCGCGCGCGCGC	1103065	PASS	0	none	2.9400000000000004e-4	0	56	2.9400000000000004e-4
chr2-011587741-ACGC-ACACACACACACACGCGCGCGCGCGCGC	chr2	11587741	ACGC	ACACACACACACACGCGCGCGCGCGCGC	1103065	PASS	0	none	9e-6	0	56	9e-6
chr2-011587741-ACGC-ACACACACACACACGTGCGC	chr2	11587741	ACGC	ACACACACACACACGTGCGC	1103065	PASS	0	none	9e-6	0	56	9e-6
chr2-011587741-ACGC-ACACACACACACCCGCGCGCGC	chr2	11587741	ACGC	ACACACACACACCCGCGCGCGC	1103065	PASS	0	none	0	0	56	1e-6
chr2-011587741-ACGC-ACACACACACACGCGC	chr2	11587741	ACGC	ACACACACACACGCGC	1103065	PASS	0	none	2.2000000000000003e-5	0	56	2.2000000000000003e-5
chr2-011587741-ACGC-ACACACACACACGCGCGC	chr2	11587741	ACGC	ACACACACACACGCGCGC	1103065	PASS	0	none	0.00112999999999999	0	56	0.00112999999999999
chr2-011587741-ACGC-ACACACACACACGCGCGCGC	chr2	11587741	ACGC	ACACACACACACGCGCGCGC	1103065	PASS	0	none	0.01379999999999999	1	56	0.01379999999999999
chr2-011587741-ACGC-ACACACACACACGCGCGCGCGC	chr2	11587741	ACGC	ACACACACACACGCGCGCGCGC	1103065	PASS	0	none	0.002509	0	56	0.002509
chr2-011587741-ACGC-ACACACACACACGCGCGCGCGCGC	chr2	11587741	ACGC	ACACACACACACGCGCGCGCGCGC	1103065	PASS	0	none	1.27e-4	0	56	1.27e-4
chr2-011587741-ACGC-ACACACACACACGCGCGCGCGCGCGC	chr2	11587741	ACGC	ACACACACACACGCGCGCGCGCGCGC	1103065	PASS	0	none	9e-6	0	56	9e-6
chr2-011587741-ACGC-ACACACACACGCACGCGC	chr2	11587741	ACGC	ACACACACACGCACGCGC	1103065	PASS	0	none	9e-6	0	56	9e-6
chr2-011587741-ACGC-ACACACACACGCGC	chr2	11587741	ACGC	ACACACACACGCGC	1103065	PASS	0	none	9e-6	0	56	9e-6
chr2-011587741-ACGC-ACACACACACGCGCGC	chr2	11587741	ACGC	ACACACACACGCGCGC	1103065	PASS	0	none	6.550000000000003e-4	0	56	6.550000000000003e-4
chr2-011587741-ACGC-ACACACACACGCGCGCGC	chr2	11587741	ACGC	ACACACACACGCGCGCGC	1103065	PASS	0	none	0.00782899999999998	2	56	0.00782899999999998
chr2-011587741-ACGC-ACACACACACGCGCGCGCGC	chr2	11587741	ACGC	ACACACACACGCGCGCGCGC	1103065	PASS	0	none	0.00149399999999999	1	56	0.00149399999999999
chr2-011587741-ACGC-ACACACACACGCGCGCGCGCGC	chr2	11587741	ACGC	ACACACACACGCGCGCGCGCGC	1103065	PASS	0	none	8.9e-5	0	56	8.9e-5
chr2-011587741-ACGC-ACACACACGCACGCGC	chr2	11587741	ACGC	ACACACACGCACGCGC	1103065	PASS	0	none	3.6999999999999985e-5	0	56	3.6999999999999985e-5
chr2-011587741-ACGC-ACACACACGCGC	chr2	11587741	ACGC	ACACACACGCGC	1103065	PASS	0	none	0	0	56	1e-6
chr2-011587741-ACGC-ACACACACGCGCGC	chr2	11587741	ACGC	ACACACACGCGCGC	1103065	PASS	0	none	2.5100000000000014e-4	0	56	2.5100000000000014e-4
chr2-011587741-ACGC-ACACACACGCGCGCGC	chr2	11587741	ACGC	ACACACACGCGCGCGC	1103065	PASS	0	none	0.003796	1	56	0.003796
chr2-011587741-ACGC-ACACACACGCGCGCGCGC	chr2	11587741	ACGC	ACACACACGCGCGCGCGC	1103065	PASS	0	none	9.859999999999992e-4	0	56	9.859999999999992e-4
chr2-011587741-ACGC-ACACACACGCGCGCGCGCGC	chr2	11587741	ACGC	ACACACACGCGCGCGCGCGC	1103065	PASS	0	none	5.2999999999999994e-5	0	56	5.2999999999999994e-5
chr2-011587741-ACGC-ACACACACGCGCGCGCGCGCGC	chr2	11587741	ACGC	ACACACACGCGCGCGCGCGCGC	1103065	PASS	0	none	0	0	56	1e-6
chr2-011587741-ACGC-ACACACGCACGCGC	chr2	11587741	ACGC	ACACACGCACGCGC	1103065	PASS	0	none	6.999999999999998e-5	0	56	6.999999999999998e-5
chr2-011587741-ACGC-ACACACGCGC	chr2	11587741	ACGC	ACACACGCGC	1103065	PASS	0	none	9e-6	0	56	9e-6
chr2-011587741-ACGC-ACACACGCGCGC	chr2	11587741	ACGC	ACACACGCGCGC	1103065	PASS	0	none	1.27e-4	0	56	1.27e-4
chr2-011587741-ACGC-ACACACGCGCGCGC	chr2	11587741	ACGC	ACACACGCGCGCGC	1103065	PASS	0	none	0.00216	0	56	0.00216
chr2-011587741-ACGC-ACACACGCGCGCGCGC	chr2	11587741	ACGC	ACACACGCGCGCGCGC	1103065	PASS	0	none	5.860000000000005e-4	0	56	5.860000000000005e-4
chr2-011587741-ACGC-ACACACGCGCGCGCGCGC	chr2	11587741	ACGC	ACACACGCGCGCGCGCGC	1103065	PASS	0	none	6.999999999999998e-5	0	56	6.999999999999998e-5
chr2-011587741-ACGC-ACACGCACGCGC	chr2	11587741	ACGC	ACACGCACGCGC	1103065	PASS	0	none	2.5100000000000014e-4	0	56	2.5100000000000014e-4
chr2-011587741-ACGC-ACACGCGCGC	chr2	11587741	ACGC	ACACGCGCGC	1103065	PASS	0	none	2.2000000000000003e-5	0	56	2.2000000000000003e-5
chr2-011587741-ACGC-ACACGCGCGCGC	chr2	11587741	ACGC	ACACGCGCGCGC	1103065	PASS	0	none	7.250000000000005e-4	0	56	7.250000000000005e-4
chr2-011587741-ACGC-ACACGCGCGCGCGC	chr2	11587741	ACGC	ACACGCGCGCGCGC	1103065	PASS	0	none	9.140000000000004e-4	0	56	9.140000000000004e-4
chr2-011587741-ACGC-ACACGCGCGCGCGCGC	chr2	11587741	ACGC	ACACGCGCGCGCGCGC	1103065	PASS	0	none	3.6999999999999985e-5	0	56	3.6999999999999985e-5
chr2-011587741-ACGC-ACGCACACACACACACGCGCGCGC	chr2	11587741	ACGC	ACGCACACACACACACGCGCGCGC	1103065	PASS	0	none	0	0	56	1e-6
chr2-011587741-ACGC-ACGCACGCGC	chr2	11587741	ACGC	ACGCACGCGC	1103065	PASS	0	none	3.6999999999999985e-5	0	56	3.6999999999999985e-5
chr2-011587741-ACGC-ACGCGC	chr2	11587741	ACGC	ACGCGC	1103065	PASS	0	none	2.2000000000000003e-5	0	56	2.2000000000000003e-5
chr2-011587741-ACGC-ACGCGCGC	chr2	11587741	ACGC	ACGCGCGC	1103065	PASS	0	none	6.999999999999998e-5	0	56	6.999999999999998e-5
chr2-011587741-ACGC-ACGCGCGCGC	chr2	11587741	ACGC	ACGCGCGCGC	1103065	PASS	0	none	0.00122599999999999	0	56	0.00122599999999999
chr2-011587741-ACGC-ACGCGCGCGCGC	chr2	11587741	ACGC	ACGCGCGCGCGC	1103065	PASS	0	none	6.790000000000002e-4	0	56	6.790000000000002e-4
chr2-011587741-ACGC-ACGCGCGCGCGCGC	chr2	11587741	ACGC	ACGCGCGCGCGCGC	1103065	PASS	0	none	1.6699999999999994e-4	0	56	1.6699999999999994e-4
chr2-011587741-ACGC-ACGCGCGCGCGCGCGC	chr2	11587741	ACGC	ACGCGCGCGCGCGCGC	1103065	PASS	0	none	0	0	56	1e-6
chr2-011587741-ACGC-ATGCGC	chr2	11587741	ACGC	ATGCGC	1103065	PASS	0	none	0.00226	0	56	0.00226
chr2-011587741-ACGC-GCGC	chr2	11587741	ACGC	GCGC	1103065	PASS	0	none	0.01792400000000002	0	56	0.01792400000000002
chr2-011587743-GC-*	chr2	11587743	GC	*	116584	VQSRTrancheINDEL99.50to99.90	0	none	0.004051	0	62	0.004051
chr2-011587743-GC-AC	chr2	11587743	GC	AC	116584	VQSRTrancheINDEL99.50to99.90	0	none	0.04224800000000002	0	62	0.04224800000000002
chr2-011587743-GC-G	chr2	11587743	GC	G	116584	VQSRTrancheINDEL99.50to99.90	0	none	0	0	62	1e-6
chr2-011587744-C-*	chr2	11587744	C	*	124451	VQSRTrancheINDEL99.50to99.90	0	none	7.099999999999998e-5	0	120	7.099999999999998e-5
chr2-011587744-C-A	chr2	11587744	C	A	124451	VQSRTrancheINDEL99.50to99.90	1.6317e-4	sas	0.003879	0	120	0.003879
chr2-011587744-C-CA	chr2	11587744	C	CA	124451	VQSRTrancheINDEL99.50to99.90	1.8879e-4	sas	0.004006	0	120	0.004006
chr2-011587744-C-CACA	chr2	11587744	C	CACA	124451	VQSRTrancheINDEL99.50to99.90	4.5195e-4	amr	0.005106	0	120	0.005106
chr2-011587744-C-CACACA	chr2	11587744	C	CACACA	124451	VQSRTrancheINDEL99.50to99.90	8.5226e-4	nfe	0.007169	0	120	0.007169
chr2-011587744-C-CACACACA	chr2	11587744	C	CACACACA	124451	VQSRTrancheINDEL99.50to99.90	0.0013469	nfe	0.006264	0	120	0.006264
chr2-011587744-C-CACACACACA	chr2	11587744	C	CACACACACA	124451	VQSRTrancheINDEL99.50to99.90	0.0012143	nfe	0.006652	0	120	0.006652
chr2-011587744-C-CACACACACACA	chr2	11587744	C	CACACACACACA	124451	VQSRTrancheINDEL99.50to99.90	0.0010495	amr	0.00421	0	120	0.00421
chr2-011587744-C-CACACACACACACA	chr2	11587744	C	CACACACACACACA	124451	VQSRTrancheINDEL99.50to99.90	5.3295e-4	amr	0.00279	0	120	0.00279
chr2-011587744-C-CACACACACACACACA	chr2	11587744	C	CACACACACACACACA	124451	VQSRTrancheINDEL99.50to99.90	4.5146e-4	amr	0.00144799999999999	0	120	0.00144799999999999
chr2-011587744-C-CACACACACACACACACA	chr2	11587744	C	CACACACACACACACACA	124451	VQSRTrancheINDEL99.50to99.90	1.5518e-4	amr	7.270000000000005e-4	0	120	7.270000000000005e-4
chr2-011587744-C-CACACACACACACACACACA	chr2	11587744	C	CACACACACACACACACACA	124451	VQSRTrancheINDEL99.50to99.90	1.157e-5	sas	7.099999999999998e-5	0	120	7.099999999999998e-5
chr2-011587744-C-CACACACACACACACACACACA	chr2	11587744	C	CACACACACACACACACACACA	124451	VQSRTrancheINDEL99.50to99.90	1.816e-5	eas	1.88e-4	0	120	1.88e-4
chr2-011587744-C-CACACACACACACACACACACACA	chr2	11587744	C	CACACACACACACACACACACACA	124451	VQSRTrancheINDEL99.50to99.90	0	none	9e-6	0	120	9e-6
chr2-011587744-C-CACACACACACACACACACACACACACA	chr2	11587744	C	CACACACACACACACACACACACACACA	124451	VQSRTrancheINDEL99.50to99.90	0	none	0	0	120	1e-6
chr2-011587744-C-CGCGCGCG	chr2	11587744	C	CGCGCGCG	124451	VQSRTrancheINDEL99.50to99.90	1.68e-6	nfe	9e-6	0	120	9e-6
chr2-011587862-G-C	chr2	11587862	G	C	1348922	PASS	0.88488	afr	0.3996779999999994	7	10	0.88488
chr2-011587954-G-A	chr2	11587954	G	A	583193	PASS	0.45042	eas	0.172658	0	0	0.45042
chr2-011587954-G-T	chr2	11587954	G	T	583193	PASS	0	none	0	0	0	1e-6
chr2-011587963-C-G	chr2	11587963	C	G	612358	PASS	0	none	8.9e-5	0	0	8.9e-5
chr2-011587963-C-T	chr2	11587963	C	T	612358	PASS	0.45037	eas	0.18828300000000003	0	0	0.45037
chr2-011588078-T-C	chr2	11588078	T	C	136608	PASS	0.15209	mid	0.05039300000000001	0	0	0.15209
chr2-011588227-CAAAA-*	chr2	11588227	CAAAA	*	197188	PASS	0	none	5.2999999999999994e-5	0	0	5.2999999999999994e-5
chr2-011588227-CAAAA-AAAAA	chr2	11588227	CAAAA	AAAAA	197188	PASS	0	none	6.999999999999998e-5	0	0	6.999999999999998e-5
chr2-011588227-CAAAA-C	chr2	11588227	CAAAA	C	197188	PASS	6e-7	nfe	2.2000000000000003e-5	0	0	2.2000000000000003e-5
chr2-011588227-CAAAA-CA	chr2	11588227	CAAAA	CA	197188	PASS	0	none	8.66e-4	0	0	8.66e-4
chr2-011588227-CAAAA-CAA	chr2	11588227	CAAAA	CAA	197188	PASS	0	none	0.009736	0	0	0.009736
chr2-011588227-CAAAA-CAAA	chr2	11588227	CAAAA	CAAA	197188	PASS	0	none	0.07473300000000002	0	0	0.07473300000000002
chr2-011588227-CAAAA-CAAAAA	chr2	11588227	CAAAA	CAAAAA	197188	PASS	0	none	0.024402	0	0	0.024402
chr2-011588227-CAAAA-CAAAAAA	chr2	11588227	CAAAA	CAAAAAA	197188	PASS	0	none	5.160000000000003e-4	0	0	5.160000000000003e-4
chr2-011588227-CAAAA-CAAAAAAA	chr2	11588227	CAAAA	CAAAAAAA	197188	PASS	0	none	3.6999999999999985e-5	0	0	3.6999999999999985e-5
chr2-011588255-T-C	chr2	11588255	T	C	1592523	PASS	0.53375	mid	0.28884499999999946	0	0	0.53375
chr2-011588255-T-G	chr2	11588255	T	G	1592523	PASS	0	none	0	0	0	1e-6
chr2-011588262-T-C	chr2	11588262	T	C	1292248	PASS	0.44162	amr	0.201336	0	0	0.44162
chr2-011588728-G-A	chr2	11588728	G	A	4614040	PASS	0.099167	nfe	0.062848	13	134	0.099167
chr2-011588812-C-T	chr2	11588812	C	T	15788	PASS	0.00016314000000000001	nfe	7.099999999999998e-5	1	134	0.00016314000000000001
chr2-011588970-G-A	chr2	11588970	G	A	5852264	PASS	0.35997	afr	0.152067	22	134	0.35997
chr2-011589070-G-A	chr2	11589070	G	A	543	PASS	1.048e-5	eas	0	1	134	1.048e-5
chr2-011591384-A-T	chr2	11591384	A	T	117942	PASS	0.007971	nfe	0.004493	1	134	0.007971
chr2-011591610-G-A	chr2	11591610	G	A	179	PASS	2.0274e-4	sas	0	1	134	2.0274e-4
chr2-011591648-T-G	chr2	11591648	T	G	5723509	PASS	0.83098	afr	0.5278730000000007	77	134	0.83098
chr2-011591720-T-C	chr2	11591720	T	C	4233278	PASS	0.83187	afr	0.5057630000000005	63	108	0.83187
chr2-011592644-C-G	chr2	11592644	C	G	5972	PASS	6.7805e-4	nfe	2.2999999999999995e-4	1	132	6.7805e-4
chr2-011592713-A-G	chr2	11592713	A	G	524540	PASS	0.20673	afr	0.02285000000000001	2	134	0.20673
chr2-011593008-C-G	chr2	11593008	C	G	1934626	PASS	0.2077	eas	0.04062500000000002	3	134	0.2077
chr2-011596179-G-A	chr2	11596179	G	A	3769208	PASS	0.48575	afr	0.17598200000000003	20	134	0.48575
chr2-011597965-T-C	chr2	11597965	T	C	61061772	PASS	0.996	nfe	0.9626270000000006	133	134	0.996
chr2-011598639-C-T	chr2	11598639	C	T	23214872	PASS	0.9958	nfe	0.9594840000000004	133	134	0.9958
chr2-011598720-G-*	chr2	11598720	G	*	74635	PASS	0	none	0	0	134	1e-6
chr2-011598720-G-A	chr2	11598720	G	A	74635	PASS	0.0033825	nfe	0.002015	1	134	0.0033825
chr2-011598825-C-T	chr2	11598825	C	T	1169860	PASS	0.054524	nfe	0.036231	7	134	0.054524
chr2-011600835-C-T	chr2	11600835	C	T	1096132	PASS	0.1239	amr	0.030381	9	134	0.1239
chr2-011600849-G-T	chr2	11600849	G	T	700	PASS	0	none	0	1	134	1e-6
chr2-011601031-A-G	chr2	11601031	A	G	3721360	PASS	0.20537	mid	0.18236800000000003	25	134	0.20537
chr2-011601067-C-A	chr2	11601067	C	A	19766097	PASS	0.99546	nfe	0.9608120000000004	133	134	0.99546
chr2-011602332-A-G	chr2	11602332	A	G	4469674	PASS	0.4722	amr	0.33746199999999993	59	134	0.4722
chr2-011602683-G-GT	chr2	11602683	G	GT	23597	PASS	0	none	0	0	134	1e-6
chr2-011602683-G-T	chr2	11602683	G	T	23597	PASS	0.0031991	nfe	0.002364	1	134	0.0031991
chr2-011610706-C-T	chr2	11610706	C	T	306846	PASS	0.022435	sas	0.005365	1	134	0.022435
chr2-011611040-C-T	chr2	11611040	C	T	6335863	PASS	0.19113	mid	0.161222	25	134	0.19113
chr2-011611135-G-T	chr2	11611135	G	T	6316682	PASS	0.3732	amr	0.225531	36	134	0.3732
chr2-011612193-CAAAAA-AAAAAA	chr2	11612193	CAAAAA	AAAAAA	1257413	PASS	0	none	3.6999999999999985e-5	0	0	3.6999999999999985e-5
chr2-011612193-CAAAAA-C	chr2	11612193	CAAAAA	C	1257413	PASS	3.284e-5	nfe	0	0	0	3.284e-5
chr2-011612193-CAAAAA-CA	chr2	11612193	CAAAAA	CA	1257413	PASS	0	none	2.93e-4	0	0	2.93e-4
chr2-011612193-CAAAAA-CAA	chr2	11612193	CAAAAA	CAA	1257413	PASS	0	none	0.003032	0	0	0.003032
chr2-011612193-CAAAAA-CAAA	chr2	11612193	CAAAAA	CAAA	1257413	PASS	0	none	0.01283799999999999	0	0	0.01283799999999999
chr2-011612193-CAAAAA-CAAAA	chr2	11612193	CAAAAA	CAAAA	1257413	PASS	0	none	0.04528600000000001	0	0	0.04528600000000001
chr2-011612193-CAAAAA-CAAAAAA	chr2	11612193	CAAAAA	CAAAAAA	1257413	PASS	0	none	0.058248	0	0	0.058248
chr2-011612193-CAAAAA-CAAAAAAA	chr2	11612193	CAAAAA	CAAAAAAA	1257413	PASS	0	none	0.095685	0	0	0.095685
chr2-011612193-CAAAAA-CAAAAAAAA	chr2	11612193	CAAAAA	CAAAAAAAA	1257413	PASS	0	none	0.14730400000000002	0	0	0.14730400000000002
chr2-011612193-CAAAAA-CAAAAAAAAA	chr2	11612193	CAAAAA	CAAAAAAAAA	1257413	PASS	0	none	0.0195	0	0	0.0195
chr2-011612193-CAAAAA-CAAAAAAAAAA	chr2	11612193	CAAAAA	CAAAAAAAAAA	1257413	PASS	0	none	0.00151599999999999	0	0	0.00151599999999999
chr2-011612193-CAAAAA-CAAAAAAAAAAA	chr2	11612193	CAAAAA	CAAAAAAAAAAA	1257413	PASS	0	none	1.0699999999999996e-4	0	0	1.0699999999999996e-4
chr2-011612193-CAAAAA-CAAAAAAAAAAAA	chr2	11612193	CAAAAA	CAAAAAAAAAAAA	1257413	PASS	0	none	0	0	0	1e-6
chr2-011612193-CAAAAA-CAAAAAAAAAAAAA	chr2	11612193	CAAAAA	CAAAAAAAAAAAAA	1257413	PASS	0	none	0	0	0	1e-6
chr2-011612212-C-*	chr2	11612212	C	*	2318	PASS	0	none	0.00110399999999999	0	8	0.00110399999999999
chr2-011612212-C-A	chr2	11612212	C	A	2318	PASS	0.025497	nfe	0.00110399999999999	0	8	0.025497
chr2-011612212-C-G	chr2	11612212	C	G	2318	PASS	2.826e-4	nfe	1.87e-4	0	8	2.826e-4
chr2-011612233-T-A	chr2	11612233	T	A	68	PASS	2.0184e-4	nfe	1.0799999999999996e-4	0	48	2.0184e-4
chr2-011612509-T-C	chr2	11612509	T	C	28013043	PASS	0.99666	nfe	0.9810280000000008	133	134	0.99666
chr2-011615130-C-G	chr2	11615130	C	G	392163	PASS	0.026505	mid	0.007198	2	134	0.026505
chr2-011615190-C-T	chr2	11615190	C	T	614168	PASS	0.19159	afr	0.017513	2	134	0.19159
chr2-011615317-T-G	chr2	11615317	T	G	26508050	PASS	0.9633	eas	0.7892360000000003	108	134	0.9633
chr2-011618136-CACTCCTGGGACAGGTCACTCCTGGGATGGGTGACTCCTGGGACAGGTCACTCCTGGGATGGGTG-C	chr2	11618136	CACTCCTGGGACAGGTCACTCCTGGGATGGGTGACTCCTGGGACAGGTCACTCCTGGGATGGGTG	C	1348618.97	VQSRTrancheINDEL95.00to96.00	0.25008	afr	0.03114600000000001	2	34	0.25008
chr2-011618136-CACTCCTGGGACAGGTCACTCCTGGGATGGGTGACTCCTGGGACAGGTCACTCCTGGGATGGGTG-CACTCCTGGGACAGGTCACTCCTGAGATGGGCCACTCCTGGGACAGGTCACTCCTGGGATGGGTGACTCCTGGGACAGGTCACTCCTGGGATGGGTGACTCCTGGGACAGGTCACTCCTGGGATGGGTG	chr2	11618136	CACTCCTGGGACAGGTCACTCCTGGGATGGGTGACTCCTGGGACAGGTCACTCCTGGGATGGGTG	CACTCCTGGGACAGGTCACTCCTGAGATGGGCCACTCCTGGGACAGGTCACTCCTGGGATGGGTGACTCCTGGGACAGGTCACTCCTGGGATGGGTGACTCCTGGGACAGGTCACTCCTGGGATGGGTG	1348618.97	VQSRTrancheINDEL95.00to96.00	0	none	0	0	34	1e-6
chr2-011618136-CACTCCTGGGACAGGTCACTCCTGGGATGGGTGACTCCTGGGACAGGTCACTCCTGGGATGGGTG-CACTCCTGGGACAGGTCACTCCTGAGATGGGCCACTCCTGGGACAGGTCACTCCTGGGATGGGTGACTCCTGGGACAGGTCACTCCTGGGATGGGTGACTCCTGGGACAGGTCACTCCTGGGATGGGTGACTCCTGGGACAGGTCACTCCTGGGATGGGTG	chr2	11618136	CACTCCTGGGACAGGTCACTCCTGGGATGGGTGACTCCTGGGACAGGTCACTCCTGGGATGGGTG	CACTCCTGGGACAGGTCACTCCTGAGATGGGCCACTCCTGGGACAGGTCACTCCTGGGATGGGTGACTCCTGGGACAGGTCACTCCTGGGATGGGTGACTCCTGGGACAGGTCACTCCTGGGATGGGTGACTCCTGGGACAGGTCACTCCTGGGATGGGTG	1348618.97	VQSRTrancheINDEL95.00to96.00	0	none	0	0	34	1e-6
chr2-011618136-CACTCCTGGGACAGGTCACTCCTGGGATGGGTGACTCCTGGGACAGGTCACTCCTGGGATGGGTG-CACTCCTGGGACAGGTCACTCCTGGGATGGATGACTCCTGGGACAGGTCACTCCTGGGACGAGTCGCCCCTGGGATGGGTGACTCCTGGGACAGGTCACTCCTGGGATGGGTGACTCCTGGGACAGGTCACTCCTGGGATGGGTG	chr2	11618136	CACTCCTGGGACAGGTCACTCCTGGGATGGGTGACTCCTGGGACAGGTCACTCCTGGGATGGGTG	CACTCCTGGGACAGGTCACTCCTGGGATGGATGACTCCTGGGACAGGTCACTCCTGGGACGAGTCGCCCCTGGGATGGGTGACTCCTGGGACAGGTCACTCCTGGGATGGGTGACTCCTGGGACAGGTCACTCCTGGGATGGGTG	1348618.97	VQSRTrancheINDEL95.00to96.00	0	none	9e-6	0	34	9e-6
chr2-011618136-CACTCCTGGGACAGGTCACTCCTGGGATGGGTGACTCCTGGGACAGGTCACTCCTGGGATGGGTG-CACTCCTGGGACAGGTCACTCCTGGGATGGGCCACTCCTGGGACAGGTCACTCCTGGGATGGGCCACTCCTGGGACAGGTCACTCCTGGGATGGGTGACTCCTGGGACAGGTCACTCCTGGGACGAGTCGCCCCTGGGATGGGTGACTCCTGGGACAGGTCACTCCTGGGATGGGTGACTCCTGGGACAGGTCACTCCTGGGATGGGTG	chr2	11618136	CACTCCTGGGACAGGTCACTCCTGGGATGGGTGACTCCTGGGACAGGTCACTCCTGGGATGGGTG	CACTCCTGGGACAGGTCACTCCTGGGATGGGCCACTCCTGGGACAGGTCACTCCTGGGATGGGCCACTCCTGGGACAGGTCACTCCTGGGATGGGTGACTCCTGGGACAGGTCACTCCTGGGACGAGTCGCCCCTGGGATGGGTGACTCCTGGGACAGGTCACTCCTGGGATGGGTGACTCCTGGGACAGGTCACTCCTGGGATGGGTG	1348618.97	VQSRTrancheINDEL95.00to96.00	0	none	0	0	34	1e-6
chr2-011618136-CACTCCTGGGACAGGTCACTCCTGGGATGGGTGACTCCTGGGACAGGTCACTCCTGGGATGGGTG-CACTCCTGGGACAGGTCACTCCTGGGATGGGCCACTCCTGGGACAGGTCACTCCTGGGATGGGCCACTCCTGGGACAGGTCACTCCTGGGATGGGTGACTCCTGGGACAGGTCACTCCTGGGATGGGTGACTCCTGGGACAGGTCACTCCTGGGATGGGTG	chr2	11618136	CACTCCTGGGACAGGTCACTCCTGGGATGGGTGACTCCTGGGACAGGTCACTCCTGGGATGGGTG	CACTCCTGGGACAGGTCACTCCTGGGATGGGCCACTCCTGGGACAGGTCACTCCTGGGATGGGCCACTCCTGGGACAGGTCACTCCTGGGATGGGTGACTCCTGGGACAGGTCACTCCTGGGATGGGTGACTCCTGGGACAGGTCACTCCTGGGATGGGTG	1348618.97	VQSRTrancheINDEL95.00to96.00	0	none	3.6999999999999985e-5	0	34	3.6999999999999985e-5
chr2-011618136-CACTCCTGGGACAGGTCACTCCTGGGATGGGTGACTCCTGGGACAGGTCACTCCTGGGATGGGTG-CACTCCTGGGACAGGTCACTCCTGGGATGGGCCACTCCTGGGACAGGTCACTCCTGGGATGGGTGACTCCTGGGACAGGTCACTCCTGGGACGAGTCGCCCCTGGGATGGGTGACTCCTGGGACAGGTCACTCCTGGGATGGGTGACTCCTGGGACAGGTCACTCCTGGGATGGGTG	chr2	11618136	CACTCCTGGGACAGGTCACTCCTGGGATGGGTGACTCCTGGGACAGGTCACTCCTGGGATGGGTG	CACTCCTGGGACAGGTCACTCCTGGGATGGGCCACTCCTGGGACAGGTCACTCCTGGGATGGGTGACTCCTGGGACAGGTCACTCCTGGGACGAGTCGCCCCTGGGATGGGTGACTCCTGGGACAGGTCACTCCTGGGATGGGTGACTCCTGGGACAGGTCACTCCTGGGATGGGTG	1348618.97	VQSRTrancheINDEL95.00to96.00	0	none	0	0	34	1e-6
chr2-011618136-CACTCCTGGGACAGGTCACTCCTGGGATGGGTGACTCCTGGGACAGGTCACTCCTGGGATGGGTG-CACTCCTGGGACAGGTCACTCCTGGGATGGGCCACTCCTGGGACAGGTCACTCCTGGGATGGGTGACTCCTGGGACAGGTCACTCCTGGGATGGGTGACTCCTGGGACAGGTCACTCCTGGGACGAGTCGCCCCTGGGATGGGTGACTCCTGGGACAGGTCACTCCTGGGATGGGTGACTCCTGGGACAGGTCACTCCTGGGATGGGTG	chr2	11618136	CACTCCTGGGACAGGTCACTCCTGGGATGGGTGACTCCTGGGACAGGTCACTCCTGGGATGGGTG	CACTCCTGGGACAGGTCACTCCTGGGATGGGCCACTCCTGGGACAGGTCACTCCTGGGATGGGTGACTCCTGGGACAGGTCACTCCTGGGATGGGTGACTCCTGGGACAGGTCACTCCTGGGACGAGTCGCCCCTGGGATGGGTGACTCCTGGGACAGGTCACTCCTGGGATGGGTGACTCCTGGGACAGGTCACTCCTGGGATGGGTG	1348618.97	VQSRTrancheINDEL95.00to96.00	0	none	0	0	34	1e-6
chr2-011618136-CACTCCTGGGACAGGTCACTCCTGGGATGGGTGACTCCTGGGACAGGTCACTCCTGGGATGGGTG-CACTCCTGGGACAGGTCACTCCTGGGATGGGCCACTCCTGGGACAGGTCACTCCTGGGATGGGTGACTCCTGGGACAGGTCACTCCTGGGATGGGTGACTCCTGGGACAGGTCACTCCTGGGATGGGTG	chr2	11618136	CACTCCTGGGACAGGTCACTCCTGGGATGGGTGACTCCTGGGACAGGTCACTCCTGGGATGGGTG	CACTCCTGGGACAGGTCACTCCTGGGATGGGCCACTCCTGGGACAGGTCACTCCTGGGATGGGTGACTCCTGGGACAGGTCACTCCTGGGATGGGTGACTCCTGGGACAGGTCACTCCTGGGATGGGTG	1348618.97	VQSRTrancheINDEL95.00to96.00	0	none	8.190000000000003e-4	0	34	8.190000000000003e-4
chr2-011618136-CACTCCTGGGACAGGTCACTCCTGGGATGGGTGACTCCTGGGACAGGTCACTCCTGGGATGGGTG-CACTCCTGGGACAGGTCACTCCTGGGATGGGCCACTCCTGGGACAGGTCACTCCTGGGATGGGTGACTCCTGGGACAGGTCACTCCTGGGATGGGTGACTCCTGGGACAGGTCACTCCTGGGATGGGTGACTCCTGGGACAGGTCACTCCTGGGACGAGTCGCCCCTGGGATGGGTGACTCCTGGGACAGGTCACTCCTGGGATGGGTGACTCCTGGGACAGGTCACTCCTGGGATGGGTG	chr2	11618136	CACTCCTGGGACAGGTCACTCCTGGGATGGGTGACTCCTGGGACAGGTCACTCCTGGGATGGGTG	CACTCCTGGGACAGGTCACTCCTGGGATGGGCCACTCCTGGGACAGGTCACTCCTGGGATGGGTGACTCCTGGGACAGGTCACTCCTGGGATGGGTGACTCCTGGGACAGGTCACTCCTGGGATGGGTGACTCCTGGGACAGGTCACTCCTGGGACGAGTCGCCCCTGGGATGGGTGACTCCTGGGACAGGTCACTCCTGGGATGGGTGACTCCTGGGACAGGTCACTCCTGGGATGGGTG	1348618.97	VQSRTrancheINDEL95.00to96.00	0	none	0	0	34	1e-6
chr2-011618136-CACTCCTGGGACAGGTCACTCCTGGGATGGGTGACTCCTGGGACAGGTCACTCCTGGGATGGGTG-CACTCCTGGGACAGGTCACTCCTGGGATGGGCGACTCCTGGGACAGGTCACTCCTGGGATGGGTGACTCCTGGGACAGGTCACTCCTGGGATGGGTG	chr2	11618136	CACTCCTGGGACAGGTCACTCCTGGGATGGGTGACTCCTGGGACAGGTCACTCCTGGGATGGGTG	CACTCCTGGGACAGGTCACTCCTGGGATGGGCGACTCCTGGGACAGGTCACTCCTGGGATGGGTGACTCCTGGGACAGGTCACTCCTGGGATGGGTG	1348618.97	VQSRTrancheINDEL95.00to96.00	0	none	4.940000000000003e-4	0	34	4.940000000000003e-4
chr2-011618136-CACTCCTGGGACAGGTCACTCCTGGGATGGGTGACTCCTGGGACAGGTCACTCCTGGGATGGGTG-CACTCCTGGGACAGGTCACTCCTGGGATGGGCGACTCCTGGGACAGGTCACTCCTGGGATGGGTGACTCCTGGGACAGGTCACTCCTGGGATGGGTGACTCCTGGGACAGGTCACTCCTGGGATGGGTG	chr2	11618136	CACTCCTGGGACAGGTCACTCCTGGGATGGGTGACTCCTGGGACAGGTCACTCCTGGGATGGGTG	CACTCCTGGGACAGGTCACTCCTGGGATGGGCGACTCCTGGGACAGGTCACTCCTGGGATGGGTGACTCCTGGGACAGGTCACTCCTGGGATGGGTGACTCCTGGGACAGGTCACTCCTGGGATGGGTG	1348618.97	VQSRTrancheINDEL95.00to96.00	0	none	2.2000000000000003e-5	0	34	2.2000000000000003e-5
chr2-011618136-CACTCCTGGGACAGGTCACTCCTGGGATGGGTGACTCCTGGGACAGGTCACTCCTGGGATGGGTG-CACTCCTGGGACAGGTCACTCCTGGGATGGGTG	chr2	11618136	CACTCCTGGGACAGGTCACTCCTGGGATGGGTGACTCCTGGGACAGGTCACTCCTGGGATGGGTG	CACTCCTGGGACAGGTCACTCCTGGGATGGGTG	1348618.97	VQSRTrancheINDEL95.00to96.00	0	none	0.03592000000000001	10	34	0.03592000000000001
chr2-011618136-CACTCCTGGGACAGGTCACTCCTGGGATGGGTGACTCCTGGGACAGGTCACTCCTGGGATGGGTG-CACTCCTGGGACAGGTCACTCCTGGGATGGGTGACTCCTGGGACAGGTCACTCCTGAGATGGGCCACTCCTGGGACAGGTCACTCCTGGGATGGGTGACTCCTGGGACAGGTCACTCCTGGGACGAGTCGCCCCTGGGATGGGTGACTCCTGGGACAGGTCACTCCTGGGATGGGTGACTCCTGGGACAGGTCACTCCTGGGATGGGTG	chr2	11618136	CACTCCTGGGACAGGTCACTCCTGGGATGGGTGACTCCTGGGACAGGTCACTCCTGGGATGGGTG	CACTCCTGGGACAGGTCACTCCTGGGATGGGTGACTCCTGGGACAGGTCACTCCTGAGATGGGCCACTCCTGGGACAGGTCACTCCTGGGATGGGTGACTCCTGGGACAGGTCACTCCTGGGACGAGTCGCCCCTGGGATGGGTGACTCCTGGGACAGGTCACTCCTGGGATGGGTGACTCCTGGGACAGGTCACTCCTGGGATGGGTG	1348618.97	VQSRTrancheINDEL95.00to96.00	0	none	0	0	34	1e-6
chr2-011618136-CACTCCTGGGACAGGTCACTCCTGGGATGGGTGACTCCTGGGACAGGTCACTCCTGGGATGGGTG-CACTCCTGGGACAGGTCACTCCTGGGATGGGTGACTCCTGGGACAGGTCACTCCTGAGATGGGCCACTCCTGGGACAGGTCACTCCTGGGATGGGTGACTCCTGGGACAGGTCACTCCTGGGATGGGTGACTCCTGGGACAGGTCACTCCTGGGATGGGTG	chr2	11618136	CACTCCTGGGACAGGTCACTCCTGGGATGGGTGACTCCTGGGACAGGTCACTCCTGGGATGGGTG	CACTCCTGGGACAGGTCACTCCTGGGATGGGTGACTCCTGGGACAGGTCACTCCTGAGATGGGCCACTCCTGGGACAGGTCACTCCTGGGATGGGTGACTCCTGGGACAGGTCACTCCTGGGATGGGTGACTCCTGGGACAGGTCACTCCTGGGATGGGTG	1348618.97	VQSRTrancheINDEL95.00to96.00	0	none	0	0	34	1e-6
chr2-011618136-CACTCCTGGGACAGGTCACTCCTGGGATGGGTGACTCCTGGGACAGGTCACTCCTGGGATGGGTG-CACTCCTGGGACAGGTCACTCCTGGGATGGGTGACTCCTGGGACAGGTCACTCCTGGGATGGGCCACTCCTGGGACAGGTCACTCCTGGGATGGGCCACTCCTGGGACAGGTCACTCCTGGGATGGGCCACTCCTGGGACAGGTCACTCCTGGGATGGGTGACTCCTGGGACAGGTCACTCCTGGGATGGGTGACTCCTGGGACAGGTCACTCCTGGGATGGGTG	chr2	11618136	CACTCCTGGGACAGGTCACTCCTGGGATGGGTGACTCCTGGGACAGGTCACTCCTGGGATGGGTG	CACTCCTGGGACAGGTCACTCCTGGGATGGGTGACTCCTGGGACAGGTCACTCCTGGGATGGGCCACTCCTGGGACAGGTCACTCCTGGGATGGGCCACTCCTGGGACAGGTCACTCCTGGGATGGGCCACTCCTGGGACAGGTCACTCCTGGGATGGGTGACTCCTGGGACAGGTCACTCCTGGGATGGGTGACTCCTGGGACAGGTCACTCCTGGGATGGGTG	1348618.97	VQSRTrancheINDEL95.00to96.00	0	none	0	0	34	1e-6
chr2-011618136-CACTCCTGGGACAGGTCACTCCTGGGATGGGTGACTCCTGGGACAGGTCACTCCTGGGATGGGTG-CACTCCTGGGACAGGTCACTCCTGGGATGGGTGACTCCTGGGACAGGTCACTCCTGGGATGGGCCACTCCTGGGACAGGTCACTCCTGGGATGGGCCACTCCTGGGACAGGTCACTCCTGGGATGGGTGACTCCTGGGACAGGTCACTCCTGGGATGGGTGACTCCTGGGACAGGTCACTCCTGGGATGGGTG	chr2	11618136	CACTCCTGGGACAGGTCACTCCTGGGATGGGTGACTCCTGGGACAGGTCACTCCTGGGATGGGTG	CACTCCTGGGACAGGTCACTCCTGGGATGGGTGACTCCTGGGACAGGTCACTCCTGGGATGGGCCACTCCTGGGACAGGTCACTCCTGGGATGGGCCACTCCTGGGACAGGTCACTCCTGGGATGGGTGACTCCTGGGACAGGTCACTCCTGGGATGGGTGACTCCTGGGACAGGTCACTCCTGGGATGGGTG	1348618.97	VQSRTrancheINDEL95.00to96.00	0	none	0	0	34	1e-6
chr2-011618136-CACTCCTGGGACAGGTCACTCCTGGGATGGGTGACTCCTGGGACAGGTCACTCCTGGGATGGGTG-CACTCCTGGGACAGGTCACTCCTGGGATGGGTGACTCCTGGGACAGGTCACTCCTGGGATGGGCCACTCCTGGGACAGGTCACTCCTGGGATGGGTGACTCCTGGGACAGGTCACTCCTGGGACGAGTCGCCCCTGGGATGGGTGACTCCTGGGACAGGTCACTCCTGGGATGGGTGACTCCTGGGACAGGTCACTCCTGGGATGGGTG	chr2	11618136	CACTCCTGGGACAGGTCACTCCTGGGATGGGTGACTCCTGGGACAGGTCACTCCTGGGATGGGTG	CACTCCTGGGACAGGTCACTCCTGGGATGGGTGACTCCTGGGACAGGTCACTCCTGGGATGGGCCACTCCTGGGACAGGTCACTCCTGGGATGGGTGACTCCTGGGACAGGTCACTCCTGGGACGAGTCGCCCCTGGGATGGGTGACTCCTGGGACAGGTCACTCCTGGGATGGGTGACTCCTGGGACAGGTCACTCCTGGGATGGGTG	1348618.97	VQSRTrancheINDEL95.00to96.00	0	none	3.6999999999999985e-5	0	34	3.6999999999999985e-5
chr2-011618136-CACTCCTGGGACAGGTCACTCCTGGGATGGGTGACTCCTGGGACAGGTCACTCCTGGGATGGGTG-CACTCCTGGGACAGGTCACTCCTGGGATGGGTGACTCCTGGGACAGGTCACTCCTGGGATGGGCCACTCCTGGGACAGGTCACTCCTGGGATGGGTGACTCCTGGGACAGGTCACTCCTGGGATGGGTGACTCCTGGGACAGGTCACTCCTGGGATGGGTG	chr2	11618136	CACTCCTGGGACAGGTCACTCCTGGGATGGGTGACTCCTGGGACAGGTCACTCCTGGGATGGGTG	CACTCCTGGGACAGGTCACTCCTGGGATGGGTGACTCCTGGGACAGGTCACTCCTGGGATGGGCCACTCCTGGGACAGGTCACTCCTGGGATGGGTGACTCCTGGGACAGGTCACTCCTGGGATGGGTGACTCCTGGGACAGGTCACTCCTGGGATGGGTG	1348618.97	VQSRTrancheINDEL95.00to96.00	0	none	3.6999999999999985e-5	0	34	3.6999999999999985e-5
chr2-011618136-CACTCCTGGGACAGGTCACTCCTGGGATGGGTGACTCCTGGGACAGGTCACTCCTGGGATGGGTG-CACTCCTGGGACAGGTCACTCCTGGGATGGGTGACTCCTGGGACAGGTCACTCCTGGGATGGGCGACTCCTGGGACAGGTCACTCCTGGGATGGGTGACTCCTGGGACAGGTCACTCCTGGGATGGGTG	chr2	11618136	CACTCCTGGGACAGGTCACTCCTGGGATGGGTGACTCCTGGGACAGGTCACTCCTGGGATGGGTG	CACTCCTGGGACAGGTCACTCCTGGGATGGGTGACTCCTGGGACAGGTCACTCCTGGGATGGGCGACTCCTGGGACAGGTCACTCCTGGGATGGGTGACTCCTGGGACAGGTCACTCCTGGGATGGGTG	1348618.97	VQSRTrancheINDEL95.00to96.00	0	none	2.720000000000003e-4	0	34	2.720000000000003e-4
chr2-011618136-CACTCCTGGGACAGGTCACTCCTGGGATGGGTGACTCCTGGGACAGGTCACTCCTGGGATGGGTG-CACTCCTGGGACAGGTCACTCCTGGGATGGGTGACTCCTGGGACAGGTCACTCCTGGGATGGGCGACTCCTGGGACAGGTCACTCCTGGGATGGGTGACTCCTGGGACAGGTCACTCCTGGGATGGGTGACTCCTGGGACAGGTCACTCCTGGGATGGGTG	chr2	11618136	CACTCCTGGGACAGGTCACTCCTGGGATGGGTGACTCCTGGGACAGGTCACTCCTGGGATGGGTG	CACTCCTGGGACAGGTCACTCCTGGGATGGGTGACTCCTGGGACAGGTCACTCCTGGGATGGGCGACTCCTGGGACAGGTCACTCCTGGGATGGGTGACTCCTGGGACAGGTCACTCCTGGGATGGGTGACTCCTGGGACAGGTCACTCCTGGGATGGGTG	1348618.97	VQSRTrancheINDEL95.00to96.00	0	none	9e-6	0	34	9e-6
chr2-011618136-CACTCCTGGGACAGGTCACTCCTGGGATGGGTGACTCCTGGGACAGGTCACTCCTGGGATGGGTG-CACTCCTGGGACAGGTCACTCCTGGGATGGGTGACTCCTGGGACAGGTCACTCCTGGGATGGGTGACTCCTGGGACAGGTCACTCCTGGGACGAGTCGCCCCTGGGATGGGTGACTCCTGGGACAGGTCACTCCTGGGATGGGTGACTCCTGGGACAGGTCACTCCTGGGATGGGTG	chr2	11618136	CACTCCTGGGACAGGTCACTCCTGGGATGGGTGACTCCTGGGACAGGTCACTCCTGGGATGGGTG	CACTCCTGGGACAGGTCACTCCTGGGATGGGTGACTCCTGGGACAGGTCACTCCTGGGATGGGTGACTCCTGGGACAGGTCACTCCTGGGACGAGTCGCCCCTGGGATGGGTGACTCCTGGGACAGGTCACTCCTGGGATGGGTGACTCCTGGGACAGGTCACTCCTGGGATGGGTG	1348618.97	VQSRTrancheINDEL95.00to96.00	0	none	0.00122599999999999	2	34	0.00122599999999999
chr2-011618136-CACTCCTGGGACAGGTCACTCCTGGGATGGGTGACTCCTGGGACAGGTCACTCCTGGGATGGGTG-CACTCCTGGGACAGGTCACTCCTGGGATGGGTGACTCCTGGGACAGGTCACTCCTGGGATGGGTGACTCCTGGGACAGGTCACTCCTGGGATGGGTG	chr2	11618136	CACTCCTGGGACAGGTCACTCCTGGGATGGGTGACTCCTGGGACAGGTCACTCCTGGGATGGGTG	CACTCCTGGGACAGGTCACTCCTGGGATGGGTGACTCCTGGGACAGGTCACTCCTGGGATGGGTGACTCCTGGGACAGGTCACTCCTGGGATGGGTG	1348618.97	VQSRTrancheINDEL95.00to96.00	0	none	0.020836	2	34	0.020836
chr2-011618136-CACTCCTGGGACAGGTCACTCCTGGGATGGGTGACTCCTGGGACAGGTCACTCCTGGGATGGGTG-CACTCCTGGGACAGGTCACTCCTGGGATGGGTGACTCCTGGGACAGGTCACTCCTGGGATGGGTGACTCCTGGGACAGGTCACTCCTGGGATGGGTGACTCCTGGGACAGGTCACTCCTGGGACGAGTCGCCCCTGGGATGGGTGACTCCTGGGACAGGTCACTCCTGGGATGGGTGACTCCTGGGACAGGTCACTCCTGGGATGGGTG	chr2	11618136	CACTCCTGGGACAGGTCACTCCTGGGATGGGTGACTCCTGGGACAGGTCACTCCTGGGATGGGTG	CACTCCTGGGACAGGTCACTCCTGGGATGGGTGACTCCTGGGACAGGTCACTCCTGGGATGGGTGACTCCTGGGACAGGTCACTCCTGGGATGGGTGACTCCTGGGACAGGTCACTCCTGGGACGAGTCGCCCCTGGGATGGGTGACTCCTGGGACAGGTCACTCCTGGGATGGGTGACTCCTGGGACAGGTCACTCCTGGGATGGGTG	1348618.97	VQSRTrancheINDEL95.00to96.00	0	none	0.00201	4	34	0.00201
chr2-011618136-CACTCCTGGGACAGGTCACTCCTGGGATGGGTGACTCCTGGGACAGGTCACTCCTGGGATGGGTG-CACTCCTGGGACAGGTCACTCCTGGGATGGGTGACTCCTGGGACAGGTCACTCCTGGGATGGGTGACTCCTGGGACAGGTCACTCCTGGGATGGGTGACTCCTGGGACAGGTCACTCCTGGGACGAGTCGCCCCTGGGATGGGTGACTCCTGGGACAGGTCACTCCTGGGATGGGTGACTCCTGGGACAGGTCACTCCTGGGATGGGTGACTCCTGGGACAGGTCACTCCTGGGATGGGTG	chr2	11618136	CACTCCTGGGACAGGTCACTCCTGGGATGGGTGACTCCTGGGACAGGTCACTCCTGGGATGGGTG	CACTCCTGGGACAGGTCACTCCTGGGATGGGTGACTCCTGGGACAGGTCACTCCTGGGATGGGTGACTCCTGGGACAGGTCACTCCTGGGATGGGTGACTCCTGGGACAGGTCACTCCTGGGACGAGTCGCCCCTGGGATGGGTGACTCCTGGGACAGGTCACTCCTGGGATGGGTGACTCCTGGGACAGGTCACTCCTGGGATGGGTGACTCCTGGGACAGGTCACTCCTGGGATGGGTG	1348618.97	VQSRTrancheINDEL95.00to96.00	0	none	9e-6	0	34	9e-6
chr2-011618136-CACTCCTGGGACAGGTCACTCCTGGGATGGGTGACTCCTGGGACAGGTCACTCCTGGGATGGGTG-CACTCCTGGGACAGGTCACTCCTGGGATGGGTGACTCCTGGGACAGGTCACTCCTGGGATGGGTGACTCCTGGGACAGGTCACTCCTGGGATGGGTGACTCCTGGGACAGGTCACTCCTGGGACGAGTCTCACCTGGGATGGGTGACTCCTGGGACAGGTCACTCCTGGGATGGGTGACTCCTGGGACAGGTCACTCCTGGGATGGGTG	chr2	11618136	CACTCCTGGGACAGGTCACTCCTGGGATGGGTGACTCCTGGGACAGGTCACTCCTGGGATGGGTG	CACTCCTGGGACAGGTCACTCCTGGGATGGGTGACTCCTGGGACAGGTCACTCCTGGGATGGGTGACTCCTGGGACAGGTCACTCCTGGGATGGGTGACTCCTGGGACAGGTCACTCCTGGGACGAGTCTCACCTGGGATGGGTGACTCCTGGGACAGGTCACTCCTGGGATGGGTGACTCCTGGGACAGGTCACTCCTGGGATGGGTG	1348618.97	VQSRTrancheINDEL95.00to96.00	0	none	0	0	34	1e-6
chr2-011618136-CACTCCTGGGACAGGTCACTCCTGGGATGGGTGACTCCTGGGACAGGTCACTCCTGGGATGGGTG-CACTCCTGGGACAGGTCACTCCTGGGATGGGTGACTCCTGGGACAGGTCACTCCTGGGATGGGTGACTCCTGGGACAGGTCACTCCTGGGATGGGTGACTCCTGGGACAGGTCACTCCTGGGATGGGTG	chr2	11618136	CACTCCTGGGACAGGTCACTCCTGGGATGGGTGACTCCTGGGACAGGTCACTCCTGGGATGGGTG	CACTCCTGGGACAGGTCACTCCTGGGATGGGTGACTCCTGGGACAGGTCACTCCTGGGATGGGTGACTCCTGGGACAGGTCACTCCTGGGATGGGTGACTCCTGGGACAGGTCACTCCTGGGATGGGTG	1348618.97	VQSRTrancheINDEL95.00to96.00	0	none	1.0799999999999996e-4	0	34	1.0799999999999996e-4
chr2-011618136-CACTCCTGGGACAGGTCACTCCTGGGATGGGTGACTCCTGGGACAGGTCACTCCTGGGATGGGTG-CACTCCTGGGACAGGTCACTCCTGGGATGGGTGACTCCTGGGACAGGTCACTCCTGGGATGGGTGACTCCTGGGACAGGTCACTCCTGGGATGGGTGACTCCTGGGACAGGTCACTCCTGGGATGGGTGACTCCTGGGACAGGTCACTCCTGGGATGGGTG	chr2	11618136	CACTCCTGGGACAGGTCACTCCTGGGATGGGTGACTCCTGGGACAGGTCACTCCTGGGATGGGTG	CACTCCTGGGACAGGTCACTCCTGGGATGGGTGACTCCTGGGACAGGTCACTCCTGGGATGGGTGACTCCTGGGACAGGTCACTCCTGGGATGGGTGACTCCTGGGACAGGTCACTCCTGGGATGGGTGACTCCTGGGACAGGTCACTCCTGGGATGGGTG	1348618.97	VQSRTrancheINDEL95.00to96.00	0	none	8.9e-5	0	34	8.9e-5
chr2-011618136-CACTCCTGGGACAGGTCACTCCTGGGATGGGTGACTCCTGGGACAGGTCACTCCTGGGATGGGTG-CACTCCTGGGACAGGTCACTCCTGGGATGGGTGACTCCTGGGACAGGTCACTCCTGGGATGGGTGACTCCTGGGACAGGTCACTCCTGGGATGGGTGACTCCTGGGACAGGTCACTCCTGGGATGGGTGACTCCTGGGACAGGTCACTCCTGGGATGGGTGACTCCTGGGACAGGTCACTCCTGGGATGGGTG	chr2	11618136	CACTCCTGGGACAGGTCACTCCTGGGATGGGTGACTCCTGGGACAGGTCACTCCTGGGATGGGTG	CACTCCTGGGACAGGTCACTCCTGGGATGGGTGACTCCTGGGACAGGTCACTCCTGGGATGGGTGACTCCTGGGACAGGTCACTCCTGGGATGGGTGACTCCTGGGACAGGTCACTCCTGGGATGGGTGACTCCTGGGACAGGTCACTCCTGGGATGGGTGACTCCTGGGACAGGTCACTCCTGGGATGGGTG	1348618.97	VQSRTrancheINDEL95.00to96.00	0	none	3.6999999999999985e-5	0	34	3.6999999999999985e-5
chr2-011618136-CACTCCTGGGACAGGTCACTCCTGGGATGGGTGACTCCTGGGACAGGTCACTCCTGGGATGGGTG-CACTCCTGGGACAGGTCACTCCTGGGATGGGTGACTCCTGGGACCGGTCACTCCTGGGATGGGTGACTCCTGGGACAGGTCACTCCTGGGATGGGTGACTCCTGGGACAGGTCACTCCTGGGACGAGTCGCCCCTGGGATGGGTGACTCCTGGGACAGGTCACTCCTGGGATGGGTGACTCCTGGGACAGGTCACTCCTGGGATGGGTG	chr2	11618136	CACTCCTGGGACAGGTCACTCCTGGGATGGGTGACTCCTGGGACAGGTCACTCCTGGGATGGGTG	CACTCCTGGGACAGGTCACTCCTGGGATGGGTGACTCCTGGGACCGGTCACTCCTGGGATGGGTGACTCCTGGGACAGGTCACTCCTGGGATGGGTGACTCCTGGGACAGGTCACTCCTGGGACGAGTCGCCCCTGGGATGGGTGACTCCTGGGACAGGTCACTCCTGGGATGGGTGACTCCTGGGACAGGTCACTCCTGGGATGGGTG	1348618.97	VQSRTrancheINDEL95.00to96.00	0	none	0	0	34	1e-6
chr2-011618136-CACTCCTGGGACAGGTCACTCCTGGGATGGGTGACTCCTGGGACAGGTCACTCCTGGGATGGGTG-CACTCCTGGGACAGGTCACTCCTGGGATGGGTGACTCCTGGGACGAGTCGCCCCTGAGATGGGCCACTCCTGGGACAGGTCACTCCTGGGATGGGTGACTCCTGGGACAGGTCACTCCTGGGATGGGTGACTCCTGGGACAGGTCACTCCTGGGATGGGTG	chr2	11618136	CACTCCTGGGACAGGTCACTCCTGGGATGGGTGACTCCTGGGACAGGTCACTCCTGGGATGGGTG	CACTCCTGGGACAGGTCACTCCTGGGATGGGTGACTCCTGGGACGAGTCGCCCCTGAGATGGGCCACTCCTGGGACAGGTCACTCCTGGGATGGGTGACTCCTGGGACAGGTCACTCCTGGGATGGGTGACTCCTGGGACAGGTCACTCCTGGGATGGGTG	1348618.97	VQSRTrancheINDEL95.00to96.00	0	none	2.2000000000000003e-5	0	34	2.2000000000000003e-5
chr2-011618136-CACTCCTGGGACAGGTCACTCCTGGGATGGGTGACTCCTGGGACAGGTCACTCCTGGGATGGGTG-CACTCCTGGGACGAGTCGCCCCTGAGATGGGCCACTCCTGGGACAGGTCACTCCTGGGATGGGCGACTCCTGGGACAGGTCACTCCTGGGATGGGTGACTCCTGGGACAGGTCACTCCTGGGATGGGTGACTCCTGGGACAGGTCACTCCTGGGATGGGTG	chr2	11618136	CACTCCTGGGACAGGTCACTCCTGGGATGGGTGACTCCTGGGACAGGTCACTCCTGGGATGGGTG	CACTCCTGGGACGAGTCGCCCCTGAGATGGGCCACTCCTGGGACAGGTCACTCCTGGGATGGGCGACTCCTGGGACAGGTCACTCCTGGGATGGGTGACTCCTGGGACAGGTCACTCCTGGGATGGGTGACTCCTGGGACAGGTCACTCCTGGGATGGGTG	1348618.97	VQSRTrancheINDEL95.00to96.00	0	none	0	0	34	1e-6
chr2-011618136-CACTCCTGGGACAGGTCACTCCTGGGATGGGTGACTCCTGGGACAGGTCACTCCTGGGATGGGTG-CACTCCTGGGACGAGTCGCCCCTGAGATGGGCCACTCCTGGGACAGGTCACTCCTGGGATGGGTGACTCCTGGGACAGGTCACTCCTGGGATGGGTGACTCCTGGGACAGGTCACTCCTGGGATGGGTG	chr2	11618136	CACTCCTGGGACAGGTCACTCCTGGGATGGGTGACTCCTGGGACAGGTCACTCCTGGGATGGGTG	CACTCCTGGGACGAGTCGCCCCTGAGATGGGCCACTCCTGGGACAGGTCACTCCTGGGATGGGTGACTCCTGGGACAGGTCACTCCTGGGATGGGTGACTCCTGGGACAGGTCACTCCTGGGATGGGTG	1348618.97	VQSRTrancheINDEL95.00to96.00	0	none	0	0	34	1e-6
chr2-011618140-CCTGGGACAGGTCACTCCTGGGATGGGTG-*	chr2	11618140	CCTGGGACAGGTCACTCCTGGGATGGGTG	*	195.97	VQSRTrancheINDEL95.00to96.00	0	none	0.06669500000000002	12	130	0.06669500000000002
chr2-011618140-CCTGGGACAGGTCACTCCTGGGATGGGTG-C	chr2	11618140	CCTGGGACAGGTCACTCCTGGGATGGGTG	C	195.97	VQSRTrancheINDEL95.00to96.00	0.0010104	eas	0	0	130	0.0010104
chr2-011618147-CAGGTCACTCCTGG-*	chr2	11618147	CAGGTCACTCCTGG	*	5147.97	VQSRTrancheINDEL99.50to99.90	0	none	0.06672200000000002	12	130	0.06672200000000002
chr2-011618147-CAGGTCACTCCTGG-C	chr2	11618147	CAGGTCACTCCTGG	C	5147.97	VQSRTrancheINDEL99.50to99.90	0.0016359	eas	5.2999999999999994e-5	0	130	0.0016359
chr2-011618148-A-*	chr2	11618148	A	*	2196	PASS	0	none	0.06683000000000001	12	116	0.06683000000000001
chr2-011618148-A-AGGTCACTCCTGGGATGGGTGACTCCTGGGACC	chr2	11618148	A	AGGTCACTCCTGGGATGGGTGACTCCTGGGACC	2196	PASS	0	none	2.2000000000000003e-5	0	116	2.2000000000000003e-5
chr2-011618148-A-G	chr2	11618148	A	G	2196	PASS	5.702e-5	eas	5.2999999999999994e-5	0	116	5.702e-5
chr2-011618149-GGT-*	chr2	11618149	GGT	*	1485	VQSRTrancheINDEL99.50to99.90	0	none	0.06683000000000001	12	116	0.06683000000000001
chr2-011618149-GGT-AGT	chr2	11618149	GGT	AGT	1485	VQSRTrancheINDEL99.50to99.90	0	none	5.2999999999999994e-5	0	116	5.2999999999999994e-5
chr2-011618149-GGT-CGT	chr2	11618149	GGT	CGT	1485	VQSRTrancheINDEL99.50to99.90	0	none	0	0	116	1e-6
chr2-011618149-GGT-G	chr2	11618149	GGT	G	1485	VQSRTrancheINDEL99.50to99.90	0	none	0	0	116	1e-6
chr2-011618152-CACTCCTGGGATGGGTGACTCCTGGGACAGG-*	chr2	11618152	CACTCCTGGGATGGGTGACTCCTGGGACAGG	*	581.97	PASS	0	none	0.06683600000000002	12	132	0.06683600000000002
chr2-011618152-CACTCCTGGGATGGGTGACTCCTGGGACAGG-C	chr2	11618152	CACTCCTGGGATGGGTGACTCCTGGGACAGG	C	581.97	PASS	0	none	0	0	132	1e-6
chr2-011618153-A-*	chr2	11618153	A	*	844	VQSRTrancheSNP99.80to99.90	0	none	0.06686000000000002	12	118	0.06686000000000002
chr2-011618153-A-G	chr2	11618153	A	G	844	VQSRTrancheSNP99.80to99.90	5.981e-5	eas	3.6999999999999985e-5	0	118	5.981e-5
chr2-011618155-T-*	chr2	11618155	T	*	71052	VQSRTrancheINDEL99.50to99.90	0	none	0.05924600000000001	12	120	0.05924600000000001
chr2-011618155-T-C	chr2	11618155	T	C	71052	VQSRTrancheINDEL99.50to99.90	1.03e-4	eas	3.6999999999999985e-5	0	120	1.03e-4
chr2-011618155-T-TCCTGGGATGGGCCACTCCTGGGACAGGTCACTCCTGGGATGGGTGACTCCTGGGACAGGTCACTCCTGGGATGGGTGACTCCTGGGACAGGTCACTCCTGGGACGAGTCGCC	chr2	11618155	T	TCCTGGGATGGGCCACTCCTGGGACAGGTCACTCCTGGGATGGGTGACTCCTGGGACAGGTCACTCCTGGGATGGGTGACTCCTGGGACAGGTCACTCCTGGGACGAGTCGCC	71052	VQSRTrancheINDEL99.50to99.90	0	none	9e-6	0	120	9e-6
chr2-011618155-T-TCCTGGGATGGGTGACTCCTGGGACAGCTCACTCCTGGGACGAGTCGCC	chr2	11618155	T	TCCTGGGATGGGTGACTCCTGGGACAGCTCACTCCTGGGACGAGTCGCC	71052	VQSRTrancheINDEL99.50to99.90	0	none	0	0	120	1e-6
chr2-011618155-T-TCCTGGGATGGGTGACTCCTGGGACAGGTCACTCCTGGGACGAGTCGCC	chr2	11618155	T	TCCTGGGATGGGTGACTCCTGGGACAGGTCACTCCTGGGACGAGTCGCC	71052	VQSRTrancheINDEL99.50to99.90	0.002342	eas	7.199999999999997e-5	0	120	0.002342
chr2-011618155-T-TCCTGGGATGGGTGACTCCTGGGACAGGTCACTCCTGGGATGGGCCACTCCTGGGACAGGTCACTCCTGGGATGGGTGACTCCTGGGACAGGTCACTCCTGGGACGAGTCGCC	chr2	11618155	T	TCCTGGGATGGGTGACTCCTGGGACAGGTCACTCCTGGGATGGGCCACTCCTGGGACAGGTCACTCCTGGGATGGGTGACTCCTGGGACAGGTCACTCCTGGGACGAGTCGCC	71052	VQSRTrancheINDEL99.50to99.90	7.159e-4	nfe	6.650000000000002e-4	1	120	7.159e-4
chr2-011618155-T-TCCTGGGATGGGTGACTCCTGGGACAGGTCACTCCTGGGATGGGCCACTCCTGGGACAGGTCACTCCTGGGATGGGTGACTCCTGGGACAGGTCACTCCTGGGATGGGTGACTCCTGGGACAGGTCACTCCTGGGATGGGTGACTCCTGGGACAGGTCACTCCTGGGACGAGTCGCC	chr2	11618155	T	TCCTGGGATGGGTGACTCCTGGGACAGGTCACTCCTGGGATGGGCCACTCCTGGGACAGGTCACTCCTGGGATGGGTGACTCCTGGGACAGGTCACTCCTGGGATGGGTGACTCCTGGGACAGGTCACTCCTGGGATGGGTGACTCCTGGGACAGGTCACTCCTGGGACGAGTCGCC	71052	VQSRTrancheINDEL99.50to99.90	0	none	0	0	120	1e-6
chr2-011618155-T-TCCTGGGATGGGTGACTCCTGGGACAGGTCACTCCTGGGATGGGTGACTCCTGGGACAGGTCACTCCTGGGACGAGTCGCC	chr2	11618155	T	TCCTGGGATGGGTGACTCCTGGGACAGGTCACTCCTGGGATGGGTGACTCCTGGGACAGGTCACTCCTGGGACGAGTCGCC	71052	VQSRTrancheINDEL99.50to99.90	2.4761e-4	eas	3.4200000000000045e-4	0	120	3.4200000000000045e-4
chr2-011618155-T-TCCTGGGATGGGTGACTCCTGGGACAGGTCACTCCTGGGATGGGTGACTCCTGGGACAGGTCACTCCTGGGATGGGTGACTCCTGGGACAGGTCACTCCTGGGACGAGTCGCC	chr2	11618155	T	TCCTGGGATGGGTGACTCCTGGGACAGGTCACTCCTGGGATGGGTGACTCCTGGGACAGGTCACTCCTGGGATGGGTGACTCCTGGGACAGGTCACTCCTGGGACGAGTCGCC	71052	VQSRTrancheINDEL99.50to99.90	0.0028118	afr	0.00109799999999999	2	120	0.0028118
chr2-011618155-T-TCCTGGGATGGGTGACTCCTGGGACAGGTCACTCCTGGGATGGGTGACTCCTGGGACAGGTCACTCCTGGGATGGGTGACTCCTGGGACAGGTCACTCCTGGGACGAGTCGCCCCTGGGATGGGTCACTCCTGGGACGAGTCGCC	chr2	11618155	T	TCCTGGGATGGGTGACTCCTGGGACAGGTCACTCCTGGGATGGGTGACTCCTGGGACAGGTCACTCCTGGGATGGGTGACTCCTGGGACAGGTCACTCCTGGGACGAGTCGCCCCTGGGATGGGTCACTCCTGGGACGAGTCGCC	71052	VQSRTrancheINDEL99.50to99.90	0	none	0	0	120	1e-6
chr2-011618160-G-*	chr2	11618160	G	*	15188	VQSRTrancheSNP99.80to99.90	0	none	0.06665900000000002	12	122	0.06665900000000002
chr2-011618160-G-A	chr2	11618160	G	A	15188	VQSRTrancheSNP99.80to99.90	0.0026606	eas	2.7300000000000035e-4	0	122	0.0026606
chr2-011618162-ATGGGTGACTCCTGGGACAG-*	chr2	11618162	ATGGGTGACTCCTGGGACAG	*	5741.97	VQSRTrancheINDEL97.00to99.00	0	none	0.06652100000000002	12	132	0.06652100000000002
chr2-011618162-ATGGGTGACTCCTGGGACAG-A	chr2	11618162	ATGGGTGACTCCTGGGACAG	A	5741.97	VQSRTrancheINDEL97.00to99.00	0.0016422	eas	5.2999999999999994e-5	0	132	0.0016422
chr2-011618162-ATGGGTGACTCCTGGGACAG-ATGGGTGACTCCTGGGACAGGTCACTCCTGGGCTGGGTGACTCCTGGGACAG	chr2	11618162	ATGGGTGACTCCTGGGACAG	ATGGGTGACTCCTGGGACAGGTCACTCCTGGGCTGGGTGACTCCTGGGACAG	5741.97	VQSRTrancheINDEL97.00to99.00	0	none	0	0	132	1e-6
chr2-011618166-GTGACT-*	chr2	11618166	GTGACT	*	392845.97	PASS	0	none	0.05889200000000001	12	132	0.05889200000000001
chr2-011618166-GTGACT-G	chr2	11618166	GTGACT	G	392845.97	PASS	0.12727	eas	0.01021999999999998	3	132	0.12727
chr2-011618166-GTGACT-GCCACTCCTGACT	chr2	11618166	GTGACT	GCCACTCCTGACT	392845.97	PASS	0	none	0.002523	0	132	0.002523
chr2-011618166-GTGACT-GCCACTGACT	chr2	11618166	GTGACT	GCCACTGACT	392845.97	PASS	0	none	0	0	132	1e-6
chr2-011618166-GTGACT-GCT	chr2	11618166	GTGACT	GCT	392845.97	PASS	0	none	1.9e-4	0	132	1.9e-4
chr2-011618166-GTGACT-GTCACTCCTGACT	chr2	11618166	GTGACT	GTCACTCCTGACT	392845.97	PASS	0	none	9e-6	0	132	9e-6
chr2-011618167-TGA-*	chr2	11618167	TGA	*	102660	PASS	0	none	0.06646900000000001	15	114	0.06646900000000001
chr2-011618167-TGA-CGA	chr2	11618167	TGA	CGA	102660	PASS	0	none	0.006086	0	114	0.006086
chr2-011618167-TGA-T	chr2	11618167	TGA	T	102660	PASS	0	none	0	0	114	1e-6
chr2-011618167-TGA-TCCTGGGACAGGTCACTCCTGGGATGGGTGACTCCTGGGACAGGTCACTCCTGGGATGGGCGA	chr2	11618167	TGA	TCCTGGGACAGGTCACTCCTGGGATGGGTGACTCCTGGGACAGGTCACTCCTGGGATGGGCGA	102660	PASS	0	none	0	0	114	1e-6
chr2-011618167-TGA-TGACTCCTGGGACAGGTCACTCCTGGGATGGGCCACTCCTGGGACAGGTCACTCCTGGGATGGGTGACTCCTGGGACAGGTCACTCCTGGGACGAGTCGCCCCTGGGATGGGTGACTCCTGGGACAGGTCACTCCTGGGATGGGTGACTCCTGGGACAGGTCACTCCTGGGATGGGCGA	chr2	11618167	TGA	TGACTCCTGGGACAGGTCACTCCTGGGATGGGCCACTCCTGGGACAGGTCACTCCTGGGATGGGTGACTCCTGGGACAGGTCACTCCTGGGACGAGTCGCCCCTGGGATGGGTGACTCCTGGGACAGGTCACTCCTGGGATGGGTGACTCCTGGGACAGGTCACTCCTGGGATGGGCGA	102660	PASS	0	none	0	0	114	1e-6
chr2-011618167-TGA-TGACTCCTGGGACAGGTCACTCCTGGGATGGGCGA	chr2	11618167	TGA	TGACTCCTGGGACAGGTCACTCCTGGGATGGGCGA	102660	PASS	0	none	1.91e-4	0	114	1.91e-4
chr2-011618167-TGA-TGACTCCTGGGACAGGTCACTCCTGGGATGGGTGACTCCTGGGACAGGTCACTCCTGAGATGGGCCACTCCTGGGACAGGTCACTCCTGGGATGGGCGACTCCTGGGACAGGTCACTCCTGGGATGGGCGA	chr2	11618167	TGA	TGACTCCTGGGACAGGTCACTCCTGGGATGGGTGACTCCTGGGACAGGTCACTCCTGAGATGGGCCACTCCTGGGACAGGTCACTCCTGGGATGGGCGACTCCTGGGACAGGTCACTCCTGGGATGGGCGA	102660	PASS	0	none	0	0	114	1e-6
chr2-011618167-TGA-TGACTCCTGGGACAGGTCACTCCTGGGATGGGTGACTCCTGGGACAGGTCACTCCTGGGATGGGCCACTCCTGGGACAGGTCACTCCTGGGATGGGCGA	chr2	11618167	TGA	TGACTCCTGGGACAGGTCACTCCTGGGATGGGTGACTCCTGGGACAGGTCACTCCTGGGATGGGCCACTCCTGGGACAGGTCACTCCTGGGATGGGCGA	102660	PASS	0	none	9e-6	0	114	9e-6
chr2-011618167-TGA-TGACTCCTGGGACAGGTCACTCCTGGGATGGGTGACTCCTGGGACAGGTCACTCCTGGGATGGGCGA	chr2	11618167	TGA	TGACTCCTGGGACAGGTCACTCCTGGGATGGGTGACTCCTGGGACAGGTCACTCCTGGGATGGGCGA	102660	PASS	0	none	0	0	114	1e-6
chr2-011618167-TGA-TGACTCCTGGGACAGGTCACTCCTGGGATGGGTGACTCCTGGGACAGGTCACTCCTGGGATGGGTGACTCCTGGGACAGGTCACTCCTGGGACGAGTCGCCCCTGGGATGGGTGACTCCTGGGACGAGTCGCCCCTGAGATGGGCCACTCCTGGGACAGGTCACTCCTGGGATGGGCGA	chr2	11618167	TGA	TGACTCCTGGGACAGGTCACTCCTGGGATGGGTGACTCCTGGGACAGGTCACTCCTGGGATGGGTGACTCCTGGGACAGGTCACTCCTGGGACGAGTCGCCCCTGGGATGGGTGACTCCTGGGACGAGTCGCCCCTGAGATGGGCCACTCCTGGGACAGGTCACTCCTGGGATGGGCGA	102660	PASS	0	none	0	0	114	1e-6
chr2-011618167-TGA-TGACTCCTGGGACAGGTCACTCCTGGGATGGGTGACTCCTGGGACAGGTCACTCCTGGGATGGGTGACTCCTGGGACAGGTCACTCCTGGGATGGGCGA	chr2	11618167	TGA	TGACTCCTGGGACAGGTCACTCCTGGGATGGGTGACTCCTGGGACAGGTCACTCCTGGGATGGGTGACTCCTGGGACAGGTCACTCCTGGGATGGGCGA	102660	PASS	0	none	2.2000000000000003e-5	0	114	2.2000000000000003e-5
chr2-011618168-GACTCCTGGGACAGGTC-*	chr2	11618168	GACTCCTGGGACAGGTC	*	184622	PASS	0	none	0.066736	15	118	0.066736
chr2-011618168-GACTCCTGGGACAGGTC-CACTCCTGGGACAGGTC	chr2	11618168	GACTCCTGGGACAGGTC	CACTCCTGGGACAGGTC	184622	PASS	0	none	0.005743	0	118	0.005743
chr2-011618168-GACTCCTGGGACAGGTC-G	chr2	11618168	GACTCCTGGGACAGGTC	G	184622	PASS	0	none	0	0	118	1e-6
chr2-011618168-GACTCCTGGGACAGGTC-GACTCCTGGGACAGGTCACTCCTGAGATGGGCCACTCCTGGGACAGGTC	chr2	11618168	GACTCCTGGGACAGGTC	GACTCCTGGGACAGGTCACTCCTGAGATGGGCCACTCCTGGGACAGGTC	184622	PASS	0	none	2.7700000000000034e-4	0	118	2.7700000000000034e-4
chr2-011618168-GACTCCTGGGACAGGTC-GACTCCTGGGACAGGTCACTCCTGGGATGGGCCACTCCTGGGACAGGTC	chr2	11618168	GACTCCTGGGACAGGTC	GACTCCTGGGACAGGTCACTCCTGGGATGGGCCACTCCTGGGACAGGTC	184622	PASS	0	none	6.210000000000005e-4	1	118	6.210000000000005e-4
chr2-011618168-GACTCCTGGGACAGGTC-GACTCCTGGGACAGGTCACTCCTGGGATGGGCCACTCCTGGGACAGGTCACTCCTGAGATGGGCCACTCCTGGGACAGGTC	chr2	11618168	GACTCCTGGGACAGGTC	GACTCCTGGGACAGGTCACTCCTGGGATGGGCCACTCCTGGGACAGGTCACTCCTGAGATGGGCCACTCCTGGGACAGGTC	184622	PASS	0	none	0	0	118	1e-6
chr2-011618168-GACTCCTGGGACAGGTC-GACTCCTGGGACAGGTCACTCCTGGGATGGGCCACTCCTGGGACAGGTCACTCCTGGGATGGGCCACTCCTGGGACAGGTC	chr2	11618168	GACTCCTGGGACAGGTC	GACTCCTGGGACAGGTCACTCCTGGGATGGGCCACTCCTGGGACAGGTCACTCCTGGGATGGGCCACTCCTGGGACAGGTC	184622	PASS	0	none	7.199999999999999e-5	0	118	7.199999999999999e-5
chr2-011618168-GACTCCTGGGACAGGTC-GACTCCTGGGACAGGTCACTCCTGGGATGGGCCACTCCTGGGACAGGTCACTCCTGGGATGGGCCACTCCTGGGACAGGTCACTCCTGGGATGGGCCACTCCTGGGACAGGTC	chr2	11618168	GACTCCTGGGACAGGTC	GACTCCTGGGACAGGTCACTCCTGGGATGGGCCACTCCTGGGACAGGTCACTCCTGGGATGGGCCACTCCTGGGACAGGTCACTCCTGGGATGGGCCACTCCTGGGACAGGTC	184622	PASS	0	none	9e-6	0	118	9e-6
chr2-011618168-GACTCCTGGGACAGGTC-GACTCCTGGGACAGGTCACTCCTGGGATGGGCGACTCCTGGGACAGGTCACTCCTGGGATGGGCCACTCCTGGGACAGGTC	chr2	11618168	GACTCCTGGGACAGGTC	GACTCCTGGGACAGGTCACTCCTGGGATGGGCGACTCCTGGGACAGGTCACTCCTGGGATGGGCCACTCCTGGGACAGGTC	184622	PASS	0	none	9e-6	0	118	9e-6
chr2-011618168-GACTCCTGGGACAGGTC-GACTCCTGGGACAGGTCACTCCTGGGATGGGCGACTCCTGGGACAGGTCACTCCTGGGATGGGCCACTCCTGGGACAGGTCACTCCTGGGATGGGCCACTCCTGGGACAGGTC	chr2	11618168	GACTCCTGGGACAGGTC	GACTCCTGGGACAGGTCACTCCTGGGATGGGCGACTCCTGGGACAGGTCACTCCTGGGATGGGCCACTCCTGGGACAGGTCACTCCTGGGATGGGCCACTCCTGGGACAGGTC	184622	PASS	0	none	9e-6	0	118	9e-6
chr2-011618168-GACTCCTGGGACAGGTC-GACTCCTGGGACCGGTCACTCCTGGGATGGGCCACTCCTGGGACAGGTCACTCCTGGGATGGGCCACTCCTGGGACCGGTCACTCCTGGGATGGGCCACTCCTGGGACAGCTCACTCCTGGGACAGGTC	chr2	11618168	GACTCCTGGGACAGGTC	GACTCCTGGGACCGGTCACTCCTGGGATGGGCCACTCCTGGGACAGGTCACTCCTGGGATGGGCCACTCCTGGGACCGGTCACTCCTGGGATGGGCCACTCCTGGGACAGCTCACTCCTGGGACAGGTC	184622	PASS	0	none	0	0	118	1e-6
chr2-011618168-GACTCCTGGGACAGGTC-GACTCCTGGGACGAGTCGCCCCTGAGATGGGCCACTCCTGGGACAGGTC	chr2	11618168	GACTCCTGGGACAGGTC	GACTCCTGGGACGAGTCGCCCCTGAGATGGGCCACTCCTGGGACAGGTC	184622	PASS	0	none	2.7700000000000034e-4	0	118	2.7700000000000034e-4
chr2-011618168-GACTCCTGGGACAGGTC-GACTCCTGGGACGAGTCGCCCCTGAGATGGGCCACTCCTGGGACAGGTCACTCCTGGGATGGGCCACTCCTGGGACAGGTC	chr2	11618168	GACTCCTGGGACAGGTC	GACTCCTGGGACGAGTCGCCCCTGAGATGGGCCACTCCTGGGACAGGTCACTCCTGGGATGGGCCACTCCTGGGACAGGTC	184622	PASS	0	none	0	0	118	1e-6
chr2-011618168-GACTCCTGGGACAGGTC-GGGACAGGTCACTCCTGAGATGGGCCACTCCTGGGACAGGTC	chr2	11618168	GACTCCTGGGACAGGTC	GGGACAGGTCACTCCTGAGATGGGCCACTCCTGGGACAGGTC	184622	PASS	0	none	8.999999999999999e-5	0	118	8.999999999999999e-5
chr2-011618168-GACTCCTGGGACAGGTC-GGGACAGGTCACTCCTGAGATGGGCCACTCCTGGGACAGGTCACTCCTGAGATGGGCCACTCCTGGGACAGGTC	chr2	11618168	GACTCCTGGGACAGGTC	GGGACAGGTCACTCCTGAGATGGGCCACTCCTGGGACAGGTCACTCCTGAGATGGGCCACTCCTGGGACAGGTC	184622	PASS	0	none	8.999999999999999e-5	0	118	8.999999999999999e-5
chr2-011618168-GACTCCTGGGACAGGTC-GGGACAGGTCACTCCTGGGATGGGCCACTCCTGGGACAGGTC	chr2	11618168	GACTCCTGGGACAGGTC	GGGACAGGTCACTCCTGGGATGGGCCACTCCTGGGACAGGTC	184622	PASS	0	none	0.002125	0	118	0.002125
chr2-011618168-GACTCCTGGGACAGGTC-GGGACAGGTCACTCCTGGGATGGGCCACTCCTGGGACAGGTCACTCCTGAGATGGGCCACTCCTGGGACAGGTC	chr2	11618168	GACTCCTGGGACAGGTC	GGGACAGGTCACTCCTGGGATGGGCCACTCCTGGGACAGGTCACTCCTGAGATGGGCCACTCCTGGGACAGGTC	184622	PASS	0	none	9e-6	0	118	9e-6
chr2-011618168-GACTCCTGGGACAGGTC-GGGACAGGTCACTCCTGGGATGGGCCACTCCTGGGACAGGTCACTCCTGGGATGGGCCACTCCTGGGACAGGTC	chr2	11618168	GACTCCTGGGACAGGTC	GGGACAGGTCACTCCTGGGATGGGCCACTCCTGGGACAGGTCACTCCTGGGATGGGCCACTCCTGGGACAGGTC	184622	PASS	0	none	0	0	118	1e-6
chr2-011618168-GACTCCTGGGACAGGTC-GGGACAGGTCACTCCTGGGATGGGCGACTCCTGGGACAGGTCACTCCTGGGATGGGTGACTCCTGGGACAGGTCACTCCTGGGATGGGCCACTCCTGGGACAGGTC	chr2	11618168	GACTCCTGGGACAGGTC	GGGACAGGTCACTCCTGGGATGGGCGACTCCTGGGACAGGTCACTCCTGGGATGGGTGACTCCTGGGACAGGTCACTCCTGGGATGGGCCACTCCTGGGACAGGTC	184622	PASS	0	none	0	0	118	1e-6
chr2-011618168-GACTCCTGGGACAGGTC-GGGACAGGTCACTCCTGGGATGGGTGACTCCTGGGACAGGTCACTCCTGGGATGGGTGACTCCTGGGACAGGTCACTCCTGGGATGGGCCACTCCTGGGACAGGTC	chr2	11618168	GACTCCTGGGACAGGTC	GGGACAGGTCACTCCTGGGATGGGTGACTCCTGGGACAGGTCACTCCTGGGATGGGTGACTCCTGGGACAGGTCACTCCTGGGATGGGCCACTCCTGGGACAGGTC	184622	PASS	0	none	9e-6	0	118	9e-6
chr2-011618168-GACTCCTGGGACAGGTC-GGGACAGGTCACTCCTGGGATGGGTGACTCCTGGGACAGGTCACTCCTGGGATGGGTGACTCCTGGGACAGGTCACTCCTGGGATGGGTGACTCCTGGGACAGGTCACTCCTGGGATGGGCCACTCCTGGGACAGGTC	chr2	11618168	GACTCCTGGGACAGGTC	GGGACAGGTCACTCCTGGGATGGGTGACTCCTGGGACAGGTCACTCCTGGGATGGGTGACTCCTGGGACAGGTCACTCCTGGGATGGGTGACTCCTGGGACAGGTCACTCCTGGGATGGGCCACTCCTGGGACAGGTC	184622	PASS	0	none	2.2000000000000003e-5	0	118	2.2000000000000003e-5
chr2-011618168-GACTCCTGGGACAGGTC-GGGACAGGTCACTCCTGGGATGGGTGACTCCTGGGACGAGTCGCCCCTGAGATGGGCCACTCCTGGGACAGGTC	chr2	11618168	GACTCCTGGGACAGGTC	GGGACAGGTCACTCCTGGGATGGGTGACTCCTGGGACGAGTCGCCCCTGAGATGGGCCACTCCTGGGACAGGTC	184622	PASS	0	none	0	0	118	1e-6
chr2-011618168-GACTCCTGGGACAGGTC-GGGACCGGTCACTCCTGGGATGGGCCACTCCTGGGACAGGTC	chr2	11618168	GACTCCTGGGACAGGTC	GGGACCGGTCACTCCTGGGATGGGCCACTCCTGGGACAGGTC	184622	PASS	0	none	3.6999999999999985e-5	0	118	3.6999999999999985e-5
chr2-011618170-CTCCTGGGACAGGTCACTCCTGGGATGGGTGACTCCTGGGACAGGTCACTCCTGGGATGGGT-*	chr2	11618170	CTCCTGGGACAGGTCACTCCTGGGATGGGTGACTCCTGGGACAGGTCACTCCTGGGATGGGT	*	10497.97	VQSRTrancheINDEL99.50to99.90	0	none	0.043356	5	134	0.043356
chr2-011618170-CTCCTGGGACAGGTCACTCCTGGGATGGGTGACTCCTGGGACAGGTCACTCCTGGGATGGGT-C	chr2	11618170	CTCCTGGGACAGGTCACTCCTGGGATGGGTGACTCCTGGGACAGGTCACTCCTGGGATGGGT	C	10497.97	VQSRTrancheINDEL99.50to99.90	4.008e-5	nfe	3.6999999999999985e-5	0	134	4.008e-5
chr2-011618170-CTCCTGGGACAGGTCACTCCTGGGATGGGTGACTCCTGGGACAGGTCACTCCTGGGATGGGT-CACTCCTGGGACAGGTCACTCCTGGGATGGGT	chr2	11618170	CTCCTGGGACAGGTCACTCCTGGGATGGGTGACTCCTGGGACAGGTCACTCCTGGGATGGGT	CACTCCTGGGACAGGTCACTCCTGGGATGGGT	10497.97	VQSRTrancheINDEL99.50to99.90	0	none	0	0	134	1e-6
chr2-011618170-CTCCTGGGACAGGTCACTCCTGGGATGGGTGACTCCTGGGACAGGTCACTCCTGGGATGGGT-CGACTCCTGGGACAGGTCACTCCTGGGATGGGT	chr2	11618170	CTCCTGGGACAGGTCACTCCTGGGATGGGTGACTCCTGGGACAGGTCACTCCTGGGATGGGT	CGACTCCTGGGACAGGTCACTCCTGGGATGGGT	10497.97	VQSRTrancheINDEL99.50to99.90	0	none	1.0799999999999998e-4	0	134	1.0799999999999998e-4
chr2-011618173-CTGGGACAGGTCACTCCTGGGATGGGTGACTCCTGGGACAGGTCACTCCTGGGATGGGTG-*	chr2	11618173	CTGGGACAGGTCACTCCTGGGATGGGTGACTCCTGGGACAGGTCACTCCTGGGATGGGTG	*	319693.97	VQSRTrancheINDEL95.00to96.00	0	none	0.033142	2	134	0.033142
chr2-011618173-CTGGGACAGGTCACTCCTGGGATGGGTGACTCCTGGGACAGGTCACTCCTGGGATGGGTG-C	chr2	11618173	CTGGGACAGGTCACTCCTGGGATGGGTGACTCCTGGGACAGGTCACTCCTGGGATGGGTG	C	319693.97	VQSRTrancheINDEL95.00to96.00	4.0347e-4	eas	1.27e-4	0	134	4.0347e-4
chr2-011618173-CTGGGACAGGTCACTCCTGGGATGGGTGACTCCTGGGACAGGTCACTCCTGGGATGGGTG-CACTCCTGGGACAGGTCACTCCTGGGATGGGTG	chr2	11618173	CTGGGACAGGTCACTCCTGGGATGGGTGACTCCTGGGACAGGTCACTCCTGGGATGGGTG	CACTCCTGGGACAGGTCACTCCTGGGATGGGTG	319693.97	VQSRTrancheINDEL95.00to96.00	0	none	0.00981299999999999	3	134	0.00981299999999999
chr2-011618180-A-*	chr2	11618180	A	*	13632	VQSRTrancheSNP99.80to99.90	0	none	0.043729	5	132	0.043729
chr2-011618180-A-C	chr2	11618180	A	C	13632	VQSRTrancheSNP99.80to99.90	7.18e-6	sas	1.0799999999999996e-4	0	132	1.0799999999999996e-4
chr2-011618180-A-G	chr2	11618180	A	G	13632	VQSRTrancheSNP99.80to99.90	8.0525e-4	sas	2.7300000000000035e-4	0	132	8.0525e-4
chr2-011618181-G-*	chr2	11618181	G	*	12029	VQSRTrancheSNP99.80to99.90	0	none	0.043707	5	134	0.043707
chr2-011618181-G-A	chr2	11618181	G	A	12029	VQSRTrancheSNP99.80to99.90	7.9222e-4	sas	2.7300000000000035e-4	0	134	7.9222e-4
chr2-011618185-A-*	chr2	11618185	A	*	16836	VQSRTrancheSNP99.80to99.90	0	none	0.04349100000000001	5	132	0.04349100000000001
chr2-011618185-A-G	chr2	11618185	A	G	16836	VQSRTrancheSNP99.80to99.90	0.0015109	eas	3.830000000000003e-4	0	132	0.0015109
chr2-011618187-T-*	chr2	11618187	T	*	57516	VQSRTrancheINDEL99.00to99.50	0	none	0.035616	5	132	0.035616
chr2-011618187-T-C	chr2	11618187	T	C	57516	VQSRTrancheINDEL99.00to99.50	0.0014521	eas	3.880000000000003e-4	0	132	0.0014521
chr2-011618187-T-TCCTGGGACGAGTCGCC	chr2	11618187	T	TCCTGGGACGAGTCGCC	57516	VQSRTrancheINDEL99.00to99.50	1.738e-5	eas	8.999999999999999e-5	0	132	8.999999999999999e-5
chr2-011618187-T-TCCTGGGATGGGCCACTCCTGGGACAGGTCACTCCTGGGATGGGTGACTCCTGGGACAGGTCACTCCTGGGACGAGTCGCC	chr2	11618187	T	TCCTGGGATGGGCCACTCCTGGGACAGGTCACTCCTGGGATGGGTGACTCCTGGGACAGGTCACTCCTGGGACGAGTCGCC	57516	VQSRTrancheINDEL99.00to99.50	1.643e-5	amr	0	0	132	1.643e-5
chr2-011618187-T-TCCTGGGATGGGTGACTCCTGGGACAGGTCACTCCTGGGACGAGTCGCC	chr2	11618187	T	TCCTGGGATGGGTGACTCCTGGGACAGGTCACTCCTGGGACGAGTCGCC	57516	VQSRTrancheINDEL99.00to99.50	7.374e-4	eas	2.12e-4	0	132	7.374e-4
chr2-011618187-T-TCCTGGGATGGGTGACTCCTGGGACAGGTCACTCCTGGGATGGGTGACTCCTGGGACAGGTCACTCCTGGGACGAGTCGCC	chr2	11618187	T	TCCTGGGATGGGTGACTCCTGGGACAGGTCACTCCTGGGATGGGTGACTCCTGGGACAGGTCACTCCTGGGACGAGTCGCC	57516	VQSRTrancheINDEL99.00to99.50	0.0040353	eas	5.720000000000005e-4	0	132	0.0040353
chr2-011618190-TGG-*	chr2	11618190	TGG	*	558.97	VQSRTrancheINDEL99.50to99.90	0	none	0.04339600000000001	5	134	0.04339600000000001
chr2-011618190-TGG-T	chr2	11618190	TGG	T	558.97	VQSRTrancheINDEL99.50to99.90	3.8e-5	eas	0	0	134	3.8e-5
chr2-011618192-GGATGGGT-*	chr2	11618192	GGATGGGT	*	38169	VQSRTrancheINDEL99.50to99.90	0	none	0.04351700000000001	5	132	0.04351700000000001
chr2-011618192-GGATGGGT-AGATGGGT	chr2	11618192	GGATGGGT	AGATGGGT	38169	VQSRTrancheINDEL99.50to99.90	0	none	7.520000000000005e-4	0	132	7.520000000000005e-4
chr2-011618192-GGATGGGT-G	chr2	11618192	GGATGGGT	G	38169	VQSRTrancheINDEL99.50to99.90	1.779e-5	eas	9e-6	0	132	1.779e-5
chr2-011618192-GGATGGGT-GGACGAGTCGCCCCTGAGATGGGT	chr2	11618192	GGATGGGT	GGACGAGTCGCCCCTGAGATGGGT	38169	VQSRTrancheINDEL99.50to99.90	0	none	5.2999999999999994e-5	0	132	5.2999999999999994e-5
chr2-011618194-ATGGGTGACTCCTGGGACAGGTCACTCCTGG-*	chr2	11618194	ATGGGTGACTCCTGGGACAGGTCACTCCTGG	*	528.97	VQSRTrancheINDEL95.00to96.00	0	none	0.04340000000000001	5	134	0.04340000000000001
chr2-011618194-ATGGGTGACTCCTGGGACAGGTCACTCCTGG-A	chr2	11618194	ATGGGTGACTCCTGGGACAGGTCACTCCTGG	A	528.97	VQSRTrancheINDEL95.00to96.00	3.738e-5	eas	0	0	134	3.738e-5
chr2-011618198-GTGACT-*	chr2	11618198	GTGACT	*	42608.97	VQSRTrancheINDEL95.00to96.00	0	none	0.035522	5	134	0.035522
chr2-011618198-GTGACT-G	chr2	11618198	GTGACT	G	42608.97	VQSRTrancheINDEL95.00to96.00	5.7449e-4	eas	5.399999999999999e-5	0	134	5.7449e-4
chr2-011618198-GTGACT-GCCACTCCTGACT	chr2	11618198	GTGACT	GCCACTCCTGACT	42608.97	VQSRTrancheINDEL95.00to96.00	0	none	9.530000000000004e-4	0	134	9.530000000000004e-4
chr2-011618198-GTGACT-GCCACTGACT	chr2	11618198	GTGACT	GCCACTGACT	42608.97	VQSRTrancheINDEL95.00to96.00	0	none	9e-6	0	134	9e-6
chr2-011618198-GTGACT-GCGACTCCTGACT	chr2	11618198	GTGACT	GCGACTCCTGACT	42608.97	VQSRTrancheINDEL95.00to96.00	0	none	2.2000000000000003e-5	0	134	2.2000000000000003e-5
chr2-011618198-GTGACT-GCGACTGACT	chr2	11618198	GTGACT	GCGACTGACT	42608.97	VQSRTrancheINDEL95.00to96.00	0	none	2.2000000000000003e-5	0	134	2.2000000000000003e-5
chr2-011618199-T-*	chr2	11618199	T	*	236368	VQSRTrancheINDEL99.50to99.90	0	none	0.035582	5	110	0.035582
chr2-011618199-T-C	chr2	11618199	T	C	236368	VQSRTrancheINDEL99.50to99.90	0.029247	eas	0.006926	0	110	0.029247
chr2-011618199-T-TCCTGGGACAGGTCACTCCTGGGATGGGC	chr2	11618199	T	TCCTGGGACAGGTCACTCCTGGGATGGGC	236368	VQSRTrancheINDEL99.50to99.90	1.0819e-4	sas	2.2000000000000003e-5	0	110	1.0819e-4
chr2-011618199-T-TCCTGGGACAGGTCACTCCTGGGATGGGTGACTCCTGGGACAGGTCACTCCTGGGATGGGC	chr2	11618199	T	TCCTGGGACAGGTCACTCCTGGGATGGGTGACTCCTGGGACAGGTCACTCCTGGGATGGGC	236368	VQSRTrancheINDEL99.50to99.90	0	none	9e-6	0	110	9e-6
chr2-011618199-T-TGACTCCTGGGACAGGTCACTCCTGGGATGGGC	chr2	11618199	T	TGACTCCTGGGACAGGTCACTCCTGGGATGGGC	236368	VQSRTrancheINDEL99.50to99.90	0.0011805	sas	5.399999999999999e-5	0	110	0.0011805
chr2-011618199-T-TGACTCCTGGGACAGGTCACTCCTGGGATGGGTGACTCCTGGGACAGGTCACTCCTGGGATGGGC	chr2	11618199	T	TGACTCCTGGGACAGGTCACTCCTGGGATGGGTGACTCCTGGGACAGGTCACTCCTGGGATGGGC	236368	VQSRTrancheINDEL99.50to99.90	2.7249e-4	sas	2.2000000000000003e-5	0	110	2.7249e-4
chr2-011618200-GACTCCT-*	chr2	11618200	GACTCCT	*	769770	VQSRTrancheINDEL95.00to96.00	0	none	0.035514	5	108	0.035514
chr2-011618200-GACTCCT-CACTCCT	chr2	11618200	GACTCCT	CACTCCT	769770	VQSRTrancheINDEL95.00to96.00	0	none	0.006505	0	108	0.006505
chr2-011618200-GACTCCT-G	chr2	11618200	GACTCCT	G	769770	VQSRTrancheINDEL95.00to96.00	0	none	0	0	108	1e-6
chr2-011618200-GACTCCT-GACTCCTGGGACAGCTCACTCCTGGGACGAGTCGCCCCTGAGATGGGCCACTCCTGGGACAGGTCACTCCTGGGATGGGCCACTCCT	chr2	11618200	GACTCCT	GACTCCTGGGACAGCTCACTCCTGGGACGAGTCGCCCCTGAGATGGGCCACTCCTGGGACAGGTCACTCCTGGGATGGGCCACTCCT	769770	VQSRTrancheINDEL95.00to96.00	0	none	0	0	108	1e-6
chr2-011618200-GACTCCT-GACTCCTGGGACAGGTCACTCCTGAGATGGGCCACTCCT	chr2	11618200	GACTCCT	GACTCCTGGGACAGGTCACTCCTGAGATGGGCCACTCCT	769770	VQSRTrancheINDEL95.00to96.00	0	none	7.199999999999997e-5	0	108	7.199999999999997e-5
chr2-011618200-GACTCCT-GACTCCTGGGACAGGTCACTCCTGAGATGGGCCACTCCTGGGACAGGTCACTCCTGGGATGGGCCACTCCT	chr2	11618200	GACTCCT	GACTCCTGGGACAGGTCACTCCTGAGATGGGCCACTCCTGGGACAGGTCACTCCTGGGATGGGCCACTCCT	769770	VQSRTrancheINDEL95.00to96.00	0	none	2.2000000000000003e-5	0	108	2.2000000000000003e-5
chr2-011618200-GACTCCT-GACTCCTGGGACAGGTCACTCCTGAGATGGGCCACTCCTGGGACAGGTCACTCCTGGGATGGGTGACTCCTGGGACAGGTCACTCCTGGGATGGGCCACTCCT	chr2	11618200	GACTCCT	GACTCCTGGGACAGGTCACTCCTGAGATGGGCCACTCCTGGGACAGGTCACTCCTGGGATGGGTGACTCCTGGGACAGGTCACTCCTGGGATGGGCCACTCCT	769770	VQSRTrancheINDEL95.00to96.00	0	none	0	0	108	1e-6
chr2-011618200-GACTCCT-GACTCCTGGGACAGGTCACTCCTGGGACGAGTCGCCCCTGAGATGGGCCACTCCT	chr2	11618200	GACTCCT	GACTCCTGGGACAGGTCACTCCTGGGACGAGTCGCCCCTGAGATGGGCCACTCCT	769770	VQSRTrancheINDEL95.00to96.00	0	none	1.49e-4	0	108	1.49e-4
chr2-011618200-GACTCCT-GACTCCTGGGACAGGTCACTCCTGGGACGAGTCGCCCCTGAGATGGGCCACTCCTGGGACAGGTCACTCCTGGGATGGGCCACTCCT	chr2	11618200	GACTCCT	GACTCCTGGGACAGGTCACTCCTGGGACGAGTCGCCCCTGAGATGGGCCACTCCTGGGACAGGTCACTCCTGGGATGGGCCACTCCT	769770	VQSRTrancheINDEL95.00to96.00	0	none	7.199999999999997e-5	0	108	7.199999999999997e-5
chr2-011618200-GACTCCT-GACTCCTGGGACAGGTCACTCCTGGGACGAGTCGCCCCTGGGATGGGTGACTCCTGGGACAGGTCACTCCTGGGATGGGTGACTCCTGGGACAGGTCACTCCTGGGATGGGTGACTCCTGGGACAGGTCACTCCTGGGATGGGCCACTCCTGGGACAGGTCACTCCTGGGATGGGCCACTCCT	chr2	11618200	GACTCCT	GACTCCTGGGACAGGTCACTCCTGGGACGAGTCGCCCCTGGGATGGGTGACTCCTGGGACAGGTCACTCCTGGGATGGGTGACTCCTGGGACAGGTCACTCCTGGGATGGGTGACTCCTGGGACAGGTCACTCCTGGGATGGGCCACTCCTGGGACAGGTCACTCCTGGGATGGGCCACTCCT	769770	VQSRTrancheINDEL95.00to96.00	0	none	0	0	108	1e-6
chr2-011618200-GACTCCT-GACTCCTGGGACAGGTCACTCCTGGGACGAGTCGCCCCTGGGATGGGTGACTCCTGGGACGAGTCGCCCCTGAGATGGGCCACTCCT	chr2	11618200	GACTCCT	GACTCCTGGGACAGGTCACTCCTGGGACGAGTCGCCCCTGGGATGGGTGACTCCTGGGACGAGTCGCCCCTGAGATGGGCCACTCCT	769770	VQSRTrancheINDEL95.00to96.00	0	none	0	0	108	1e-6
chr2-011618200-GACTCCT-GACTCCTGGGACAGGTCACTCCTGGGATGGGCCACTCCT	chr2	11618200	GACTCCT	GACTCCTGGGACAGGTCACTCCTGGGATGGGCCACTCCT	769770	VQSRTrancheINDEL95.00to96.00	0	none	0.004034	0	108	0.004034
chr2-011618200-GACTCCT-GACTCCTGGGACAGGTCACTCCTGGGATGGGCCACTCCTGGGACAGGTCACTCCTGGGATGGGCCACTCCT	chr2	11618200	GACTCCT	GACTCCTGGGACAGGTCACTCCTGGGATGGGCCACTCCTGGGACAGGTCACTCCTGGGATGGGCCACTCCT	769770	VQSRTrancheINDEL95.00to96.00	0	none	0.00184099999999999	0	108	0.00184099999999999
chr2-011618200-GACTCCT-GACTCCTGGGACAGGTCACTCCTGGGATGGGCCACTCCTGGGACAGGTCACTCCTGGGATGGGCCACTCCTGGGACAGGTCACTCCTGAGATGGGCCACTCCT	chr2	11618200	GACTCCT	GACTCCTGGGACAGGTCACTCCTGGGATGGGCCACTCCTGGGACAGGTCACTCCTGGGATGGGCCACTCCTGGGACAGGTCACTCCTGAGATGGGCCACTCCT	769770	VQSRTrancheINDEL95.00to96.00	0	none	9e-6	0	108	9e-6
chr2-011618200-GACTCCT-GACTCCTGGGACAGGTCACTCCTGGGATGGGCCACTCCTGGGACAGGTCACTCCTGGGATGGGCCACTCCTGGGACAGGTCACTCCTGGGATGGGCCACTCCT	chr2	11618200	GACTCCT	GACTCCTGGGACAGGTCACTCCTGGGATGGGCCACTCCTGGGACAGGTCACTCCTGGGATGGGCCACTCCTGGGACAGGTCACTCCTGGGATGGGCCACTCCT	769770	VQSRTrancheINDEL95.00to96.00	0	none	2.2000000000000003e-5	0	108	2.2000000000000003e-5
chr2-011618200-GACTCCT-GACTCCTGGGACAGGTCACTCCTGGGATGGGCCACTCCTGGGACAGGTCACTCCTGGGATGGGTGACTCCTGGGACAGGTCACTCCTGAGATGGGCCACTCCT	chr2	11618200	GACTCCT	GACTCCTGGGACAGGTCACTCCTGGGATGGGCCACTCCTGGGACAGGTCACTCCTGGGATGGGTGACTCCTGGGACAGGTCACTCCTGAGATGGGCCACTCCT	769770	VQSRTrancheINDEL95.00to96.00	0	none	2.3299999999999992e-4	0	108	2.3299999999999992e-4
chr2-011618200-GACTCCT-GACTCCTGGGACAGGTCACTCCTGGGATGGGTGACTCCTGGGACAGCTCACTCCTGGGACGAGTCGCCCCTGAGATGGGCCACTCCTGGGACAGGTCACTCCTGGGATGGGCCACTCCT	chr2	11618200	GACTCCT	GACTCCTGGGACAGGTCACTCCTGGGATGGGTGACTCCTGGGACAGCTCACTCCTGGGACGAGTCGCCCCTGAGATGGGCCACTCCTGGGACAGGTCACTCCTGGGATGGGCCACTCCT	769770	VQSRTrancheINDEL95.00to96.00	0	none	9e-6	0	108	9e-6
chr2-011618200-GACTCCT-GACTCCTGGGACAGGTCACTCCTGGGATGGGTGACTCCTGGGACAGGTCACTCCTGAGATGGGCCACTCCT	chr2	11618200	GACTCCT	GACTCCTGGGACAGGTCACTCCTGGGATGGGTGACTCCTGGGACAGGTCACTCCTGAGATGGGCCACTCCT	769770	VQSRTrancheINDEL95.00to96.00	0	none	2.3299999999999992e-4	0	108	2.3299999999999992e-4
chr2-011618200-GACTCCT-GACTCCTGGGACAGGTCACTCCTGGGATGGGTGACTCCTGGGACAGGTCACTCCTGGGACGAGTCGCCCCTGGGATGGGTCACTCCTGGGACGAGTCGCCCCTGGGATGGGTGACTCCTGGGACAGGTCACTCCTGGGATGGGTGACTCCTGGGACAGGTCACTCCTGGGATGGGCCACTCCT	chr2	11618200	GACTCCT	GACTCCTGGGACAGGTCACTCCTGGGATGGGTGACTCCTGGGACAGGTCACTCCTGGGACGAGTCGCCCCTGGGATGGGTCACTCCTGGGACGAGTCGCCCCTGGGATGGGTGACTCCTGGGACAGGTCACTCCTGGGATGGGTGACTCCTGGGACAGGTCACTCCTGGGATGGGCCACTCCT	769770	VQSRTrancheINDEL95.00to96.00	0	none	2.2000000000000003e-5	0	108	2.2000000000000003e-5
chr2-011618200-GACTCCT-GACTCCTGGGACAGGTCACTCCTGGGATGGGTGACTCCTGGGACAGGTCACTCCTGGGACGAGTCGCCCCTGGGATGGGTCACTCCTGGGACGAGTCGCCCCTGGGATGGGTGACTCCTGGGACAGGTCACTCCTGGGATGGGTGACTCCTGGGACGAGTCGCCCCTGAGATGGGCCACTCCT	chr2	11618200	GACTCCT	GACTCCTGGGACAGGTCACTCCTGGGATGGGTGACTCCTGGGACAGGTCACTCCTGGGACGAGTCGCCCCTGGGATGGGTCACTCCTGGGACGAGTCGCCCCTGGGATGGGTGACTCCTGGGACAGGTCACTCCTGGGATGGGTGACTCCTGGGACGAGTCGCCCCTGAGATGGGCCACTCCT	769770	VQSRTrancheINDEL95.00to96.00	0	none	0	0	108	1e-6
chr2-011618200-GACTCCT-GACTCCTGGGACAGGTCACTCCTGGGATGGGTGACTCCTGGGACAGGTCACTCCTGGGACGAGTCGCCCCTGGGATGGGTGACTCCTGGGACAGGTCACTCCTGGGACGAGTCGCCCCTGAGATGGGCCACTCCT	chr2	11618200	GACTCCT	GACTCCTGGGACAGGTCACTCCTGGGATGGGTGACTCCTGGGACAGGTCACTCCTGGGACGAGTCGCCCCTGGGATGGGTGACTCCTGGGACAGGTCACTCCTGGGACGAGTCGCCCCTGAGATGGGCCACTCCT	769770	VQSRTrancheINDEL95.00to96.00	0	none	0	0	108	1e-6
chr2-011618200-GACTCCT-GACTCCTGGGACAGGTCACTCCTGGGATGGGTGACTCCTGGGACAGGTCACTCCTGGGACGAGTCGCCCCTGGGATGGGTGACTCCTGGGACAGGTCACTCCTGGGATGGGCCACTCCT	chr2	11618200	GACTCCT	GACTCCTGGGACAGGTCACTCCTGGGATGGGTGACTCCTGGGACAGGTCACTCCTGGGACGAGTCGCCCCTGGGATGGGTGACTCCTGGGACAGGTCACTCCTGGGATGGGCCACTCCT	769770	VQSRTrancheINDEL95.00to96.00	0	none	0	0	108	1e-6
chr2-011618200-GACTCCT-GACTCCTGGGACAGGTCACTCCTGGGATGGGTGACTCCTGGGACAGGTCACTCCTGGGACGAGTCGCCCCTGGGATGGGTGACTCCTGGGACAGGTCACTCCTGGGATGGGTGACTCCTGGGACAGGTCACTCCTGGGATGGGCCACTCCT	chr2	11618200	GACTCCT	GACTCCTGGGACAGGTCACTCCTGGGATGGGTGACTCCTGGGACAGGTCACTCCTGGGACGAGTCGCCCCTGGGATGGGTGACTCCTGGGACAGGTCACTCCTGGGATGGGTGACTCCTGGGACAGGTCACTCCTGGGATGGGCCACTCCT	769770	VQSRTrancheINDEL95.00to96.00	0	none	9e-6	0	108	9e-6
chr2-011618200-GACTCCT-GACTCCTGGGACAGGTCACTCCTGGGATGGGTGACTCCTGGGACAGGTCACTCCTGGGATGGGCCACTCCT	chr2	11618200	GACTCCT	GACTCCTGGGACAGGTCACTCCTGGGATGGGTGACTCCTGGGACAGGTCACTCCTGGGATGGGCCACTCCT	769770	VQSRTrancheINDEL95.00to96.00	0	none	0.004111	1	108	0.004111
chr2-011618200-GACTCCT-GACTCCTGGGACAGGTCACTCCTGGGATGGGTGACTCCTGGGACAGGTCACTCCTGGGATGGGCCACTCCTGGGACAGGTCACTCCTGGGATGGGCCACTCCT	chr2	11618200	GACTCCT	GACTCCTGGGACAGGTCACTCCTGGGATGGGTGACTCCTGGGACAGGTCACTCCTGGGATGGGCCACTCCTGGGACAGGTCACTCCTGGGATGGGCCACTCCT	769770	VQSRTrancheINDEL95.00to96.00	0	none	2.540000000000002e-4	0	108	2.540000000000002e-4
chr2-011618200-GACTCCT-GACTCCTGGGACAGGTCACTCCTGGGATGGGTGACTCCTGGGACAGGTCACTCCTGGGATGGGCCACTCCTGGGACAGGTCACTCCTGGGATGGGTGACTCCTGGGACGAGTCGCCCCTGAGATGGGCCACTCCT	chr2	11618200	GACTCCT	GACTCCTGGGACAGGTCACTCCTGGGATGGGTGACTCCTGGGACAGGTCACTCCTGGGATGGGCCACTCCTGGGACAGGTCACTCCTGGGATGGGTGACTCCTGGGACGAGTCGCCCCTGAGATGGGCCACTCCT	769770	VQSRTrancheINDEL95.00to96.00	0	none	0	0	108	1e-6
chr2-011618200-GACTCCT-GACTCCTGGGACAGGTCACTCCTGGGATGGGTGACTCCTGGGACAGGTCACTCCTGGGATGGGTGACTCCTGGGACAGGTCACCCCTGAGATGGGCCACTCCT	chr2	11618200	GACTCCT	GACTCCTGGGACAGGTCACTCCTGGGATGGGTGACTCCTGGGACAGGTCACTCCTGGGATGGGTGACTCCTGGGACAGGTCACCCCTGAGATGGGCCACTCCT	769770	VQSRTrancheINDEL95.00to96.00	0	none	8.999999999999999e-5	0	108	8.999999999999999e-5
chr2-011618200-GACTCCT-GACTCCTGGGACAGGTCACTCCTGGGATGGGTGACTCCTGGGACAGGTCACTCCTGGGATGGGTGACTCCTGGGACGAGTCGCCCCTGAGATGGGCCACTCCT	chr2	11618200	GACTCCT	GACTCCTGGGACAGGTCACTCCTGGGATGGGTGACTCCTGGGACAGGTCACTCCTGGGATGGGTGACTCCTGGGACGAGTCGCCCCTGAGATGGGCCACTCCT	769770	VQSRTrancheINDEL95.00to96.00	0	none	9e-6	0	108	9e-6
chr2-011618200-GACTCCT-GACTCCTGGGACAGGTCACTCCTGGGATGGGTGACTCCTGGGACAGGTCACTCCTGGGATGGGTGACTCCTGGGACGAGTCGCCCCTGGGATGGGTGACTCCTGGGACGAGTCGCCCCTGAGATGGGCCACTCCT	chr2	11618200	GACTCCT	GACTCCTGGGACAGGTCACTCCTGGGATGGGTGACTCCTGGGACAGGTCACTCCTGGGATGGGTGACTCCTGGGACGAGTCGCCCCTGGGATGGGTGACTCCTGGGACGAGTCGCCCCTGAGATGGGCCACTCCT	769770	VQSRTrancheINDEL95.00to96.00	0	none	0	0	108	1e-6
chr2-011618200-GACTCCT-GACTCCTGGGACAGGTCACTCCTGGGATGGGTGACTCCTGGGACGAGTCGCCCCTGAGATGGGCCACTCCT	chr2	11618200	GACTCCT	GACTCCTGGGACAGGTCACTCCTGGGATGGGTGACTCCTGGGACGAGTCGCCCCTGAGATGGGCCACTCCT	769770	VQSRTrancheINDEL95.00to96.00	0	none	8.999999999999999e-5	0	108	8.999999999999999e-5
chr2-011618200-GACTCCT-GACTCCTGGGACGAGTCGCCCCTGAGATGGGCCACTCCT	chr2	11618200	GACTCCT	GACTCCTGGGACGAGTCGCCCCTGAGATGGGCCACTCCT	769770	VQSRTrancheINDEL95.00to96.00	0	none	1.29e-4	0	108	1.29e-4
chr2-011618200-GACTCCT-GGGACAGGTCACTCCTGAGATGGGCCACTCCT	chr2	11618200	GACTCCT	GGGACAGGTCACTCCTGAGATGGGCCACTCCT	769770	VQSRTrancheINDEL95.00to96.00	0	none	7.199999999999997e-5	0	108	7.199999999999997e-5
chr2-011618200-GACTCCT-GGGACAGGTCACTCCTGGGACAGGTCACTCCTGGGACAGGTCACTCCTGGGACGAGTCGCCCCTGAGATGGGCCACTCCTGGGACAGGTCACTCCTGGGATGGGCCACTCCT	chr2	11618200	GACTCCT	GGGACAGGTCACTCCTGGGACAGGTCACTCCTGGGACAGGTCACTCCTGGGACGAGTCGCCCCTGAGATGGGCCACTCCTGGGACAGGTCACTCCTGGGATGGGCCACTCCT	769770	VQSRTrancheINDEL95.00to96.00	0	none	0	0	108	1e-6
chr2-011618200-GACTCCT-GGGACAGGTCACTCCTGGGATGGGCCACTCCT	chr2	11618200	GACTCCT	GGGACAGGTCACTCCTGGGATGGGCCACTCCT	769770	VQSRTrancheINDEL95.00to96.00	0	none	5.48e-4	0	108	5.48e-4
chr2-011618200-GACTCCT-GGGACAGGTCACTCCTGGGATGGGCCACTCCTGGGACAGGTCACTCCTGGGATGGGCCACTCCT	chr2	11618200	GACTCCT	GGGACAGGTCACTCCTGGGATGGGCCACTCCTGGGACAGGTCACTCCTGGGATGGGCCACTCCT	769770	VQSRTrancheINDEL95.00to96.00	0	none	1.6999999999999996e-4	0	108	1.6999999999999996e-4
chr2-011618200-GACTCCT-GGGACAGGTCACTCCTGGGATGGGTGACTCCTGGGACAGGTCACTCCTGGGATGGGCCACTCCTGGGACAGGTCACTCCTGGGATGGGCCACTCCT	chr2	11618200	GACTCCT	GGGACAGGTCACTCCTGGGATGGGTGACTCCTGGGACAGGTCACTCCTGGGATGGGCCACTCCTGGGACAGGTCACTCCTGGGATGGGCCACTCCT	769770	VQSRTrancheINDEL95.00to96.00	0	none	0	0	108	1e-6
chr2-011618200-GACTCCT-GGGACAGGTCACTCCTGGGATGGGTGACTCCTGGGACAGGTCACTCCTGGGATGGGTGACTCCTGGGACAGGTCACTCCTGGGATGGGTGACTCCTGGGACAGGTCACTCCTGGGATGGGCCACTCCT	chr2	11618200	GACTCCT	GGGACAGGTCACTCCTGGGATGGGTGACTCCTGGGACAGGTCACTCCTGGGATGGGTGACTCCTGGGACAGGTCACTCCTGGGATGGGTGACTCCTGGGACAGGTCACTCCTGGGATGGGCCACTCCT	769770	VQSRTrancheINDEL95.00to96.00	0	none	0	0	108	1e-6
chr2-011618247-T-TC	chr2	11618247	T	TC	36383.97	VQSRTrancheINDEL99.95to100.00	0.0023216	afr	0.002892	2	134	0.002892
chr2-011618247-T-TCACTCCTGGGATGGGTGACTCCTGGGACAGCTC	chr2	11618247	T	TCACTCCTGGGATGGGTGACTCCTGGGACAGCTC	36383.97	VQSRTrancheINDEL99.95to100.00	0	none	0	0	134	1e-6
chr2-011618248-A-ACT	chr2	11618248	A	ACT	320599	ExcessHet	0	none	0	0	28	1e-6
chr2-011618248-A-ACTCCTGGGATGGGTGACTCCTGGGACAGGTC	chr2	11618248	A	ACTCCTGGGATGGGTGACTCCTGGGACAGGTC	320599	ExcessHet	1.0571e-4	mid	1.27e-4	0	28	1.27e-4
chr2-011618248-A-C	chr2	11618248	A	C	320599	ExcessHet	0.0070543	amr	0.03570200000000001	1	28	0.03570200000000001
chr2-011618249-C-A	chr2	11618249	C	A	355129	ExcessHet	0.0062777	amr	0.03562200000000001	1	28	0.03562200000000001
chr2-011618249-C-CTCCTGGGACGAGTCGCCCCTGGGATGGGTGA	chr2	11618249	C	CTCCTGGGACGAGTCGCCCCTGGGATGGGTGA	355129	ExcessHet	1.107e-5	nfe	3.6999999999999985e-5	0	28	3.6999999999999985e-5
chr2-011618249-C-CTCCTGGGACGAGTCGCCCCTGGGATGGGTGACTCCTGGGACAGGTCACTCCTGGGATGGGTGACTCCTGGGACAGGTCACTCCTGGGATGGGTGACTCCTGGGACAGGTCA	chr2	11618249	C	CTCCTGGGACGAGTCGCCCCTGGGATGGGTGACTCCTGGGACAGGTCACTCCTGGGATGGGTGACTCCTGGGACAGGTCACTCCTGGGATGGGTGACTCCTGGGACAGGTCA	355129	ExcessHet	3.9e-7	nfe	0	0	28	1e-6
chr2-011618249-C-CTCCTGGGACGAGTCGCCCCTGGGATGGGTGACTCCTGGGACAGGTCACTCCTGGGATGGGTGACTCCTGGGACAGGTCACTCCTGGGATGGGTGACTCCTGGGACAGGTCACTCCTGGGATGGGTGACTCCTGGGACAGGTCA	chr2	11618249	C	CTCCTGGGACGAGTCGCCCCTGGGATGGGTGACTCCTGGGACAGGTCACTCCTGGGATGGGTGACTCCTGGGACAGGTCACTCCTGGGATGGGTGACTCCTGGGACAGGTCACTCCTGGGATGGGTGACTCCTGGGACAGGTCA	355129	ExcessHet	5.91e-6	nfe	0	0	28	5.91e-6
chr2-011618249-C-CTCCTGGGATGGGCCA	chr2	11618249	C	CTCCTGGGATGGGCCA	355129	ExcessHet	0	none	0	0	28	1e-6
chr2-011618249-C-CTCCTGGGATGGGCGACTCCTGGGACAGGTCACTCCTGGGATGGGCGGCTCCTGGGACAGGTCA	chr2	11618249	C	CTCCTGGGATGGGCGACTCCTGGGACAGGTCACTCCTGGGATGGGCGGCTCCTGGGACAGGTCA	355129	ExcessHet	0	none	0	0	28	1e-6
chr2-011618249-C-CTCCTGGGATGGGTGA	chr2	11618249	C	CTCCTGGGATGGGTGA	355129	ExcessHet	0.0027034	afr	0.002433	2	28	0.0027034
chr2-011618249-C-CTCCTGGGATGGGTGACTCCTGGGACAGGTCA	chr2	11618249	C	CTCCTGGGATGGGTGACTCCTGGGACAGGTCA	355129	ExcessHet	1.0149e-4	sas	1.27e-4	0	28	1.27e-4
chr2-011618249-C-CTCCTGGGATGGGTGACTCCTGGGACAGGTCACTCCTGGGACGAGTCGCCCCTGGGATGGGTGACTCCTGGGACAGGTCACTCCTGGGATGGGTGACTCCTGGGACAGGTCACTCCTGGGATGGGTGACTCCTGGGACAGGTCACTCCTGGGATGGGTGACTCCTGGGACAGGTCA	chr2	11618249	C	CTCCTGGGATGGGTGACTCCTGGGACAGGTCACTCCTGGGACGAGTCGCCCCTGGGATGGGTGACTCCTGGGACAGGTCACTCCTGGGATGGGTGACTCCTGGGACAGGTCACTCCTGGGATGGGTGACTCCTGGGACAGGTCACTCCTGGGATGGGTGACTCCTGGGACAGGTCA	355129	ExcessHet	0	none	0	0	28	1e-6
chr2-011618249-C-CTCCTGGGATGGGTGACTCCTGGGACAGGTCACTCCTGGGATGGGTGACTCCTGGGACAGGTCACTCCTGGGATGGGTGACTCCTGGGACAGGTCA	chr2	11618249	C	CTCCTGGGATGGGTGACTCCTGGGACAGGTCACTCCTGGGATGGGTGACTCCTGGGACAGGTCACTCCTGGGATGGGTGACTCCTGGGACAGGTCA	355129	ExcessHet	1.715e-5	amr	9e-6	0	28	1.715e-5
chr2-011618252-T-A	chr2	11618252	T	A	311974	ExcessHet	0	none	0	0	26	1e-6
chr2-011618252-T-C	chr2	11618252	T	C	311974	ExcessHet	0.0047171	afr	0.03718600000000002	2	26	0.03718600000000002
chr2-011618252-T-TGGGATGGGTGACTC	chr2	11618252	T	TGGGATGGGTGACTC	311974	ExcessHet	0	none	0	0	26	1e-6
chr2-011618252-T-TGGGTGA	chr2	11618252	T	TGGGTGA	311974	ExcessHet	0	none	0	0	26	1e-6
chr2-011618255-A-G	chr2	11618255	A	G	263026	ExcessHet	0.003319	afr	0.033078	1	30	0.033078
chr2-011618259-C-A	chr2	11618259	C	A	59533	VQSRTrancheINDEL99.95to100.00	0	none	0	0	54	1e-6
chr2-011618259-C-CA	chr2	11618259	C	CA	59533	VQSRTrancheINDEL99.95to100.00	1.306e-5	afr	2.2000000000000003e-5	1	54	2.2000000000000003e-5
chr2-011618259-C-CAG	chr2	11618259	C	CAG	59533	VQSRTrancheINDEL99.95to100.00	1.307e-5	afr	2.9400000000000004e-4	0	54	2.9400000000000004e-4
chr2-011618259-C-CAGCTCACTCCTGGGACGA	chr2	11618259	C	CAGCTCACTCCTGGGACGA	59533	VQSRTrancheINDEL99.95to100.00	0	none	0	0	54	1e-6
chr2-011618259-C-CAGGTCACTCCTGGGATGG	chr2	11618259	C	CAGGTCACTCCTGGGATGG	59533	VQSRTrancheINDEL99.95to100.00	0	none	0	0	54	1e-6
chr2-011618259-C-CAGGTCACTCCTGGGATGGGTGACTCCTGGGACAGGTCACTCCTGGGAT	chr2	11618259	C	CAGGTCACTCCTGGGATGGGTGACTCCTGGGACAGGTCACTCCTGGGAT	59533	VQSRTrancheINDEL99.95to100.00	0	none	0	0	54	1e-6
chr2-011618259-C-CAGGTCACTCCTGGGATGGGTGACTCCTGGGACAGGTCACTCCTGGGATGGGTGACTCCTGGGACAGGTCACTCCTGGGAT	chr2	11618259	C	CAGGTCACTCCTGGGATGGGTGACTCCTGGGACAGGTCACTCCTGGGATGGGTGACTCCTGGGACAGGTCACTCCTGGGAT	59533	VQSRTrancheINDEL99.95to100.00	3.5e-7	nfe	2.2000000000000003e-5	0	54	2.2000000000000003e-5
chr2-011618259-C-CAGGTCACTCCTGGGATGGGTGACTCCTGGGACAGGTCACTCCTGGGATGGGTGACTCCTGGGACAGGTCACTCCTGGGATGG	chr2	11618259	C	CAGGTCACTCCTGGGATGGGTGACTCCTGGGACAGGTCACTCCTGGGATGGGTGACTCCTGGGACAGGTCACTCCTGGGATGG	59533	VQSRTrancheINDEL99.95to100.00	0	none	0	0	54	1e-6
chr2-011618259-C-CGA	chr2	11618259	C	CGA	59533	VQSRTrancheINDEL99.95to100.00	0	none	5.2999999999999994e-5	0	54	5.2999999999999994e-5
chr2-011618259-C-CGG	chr2	11618259	C	CGG	59533	VQSRTrancheINDEL99.95to100.00	0	none	0	0	54	1e-6
chr2-011618259-C-G	chr2	11618259	C	G	59533	VQSRTrancheINDEL99.95to100.00	0	none	3.150000000000005e-4	0	54	3.150000000000005e-4
chr2-011618259-C-T	chr2	11618259	C	T	59533	VQSRTrancheINDEL99.95to100.00	4.928e-4	sas	0.006279	0	54	0.006279
chr2-011618260-G-A	chr2	11618260	G	A	48531	VQSRTrancheINDEL99.95to100.00	4.811e-5	nfe	5.2999999999999994e-5	0	134	5.2999999999999994e-5
chr2-011618260-G-GAGTCGCCCCTGGGATGGGTGAC	chr2	11618260	G	GAGTCGCCCCTGGGATGGGTGAC	48531	VQSRTrancheINDEL99.95to100.00	0	none	0	0	134	1e-6
chr2-011618260-G-GAGTCGCCCCTGGGATGGGTGACTCCTGGGACAGGTCACTCCTGGGATGGGTGAC	chr2	11618260	G	GAGTCGCCCCTGGGATGGGTGACTCCTGGGACAGGTCACTCCTGGGATGGGTGAC	48531	VQSRTrancheINDEL99.95to100.00	0	none	0	0	134	1e-6
chr2-011618260-G-GCTCAC	chr2	11618260	G	GCTCAC	48531	VQSRTrancheINDEL99.95to100.00	0	none	0	0	134	1e-6
chr2-011618260-G-GGGAGAC	chr2	11618260	G	GGGAGAC	48531	VQSRTrancheINDEL99.95to100.00	0	none	0	0	134	1e-6
chr2-011618260-G-GGGGGAC	chr2	11618260	G	GGGGGAC	48531	VQSRTrancheINDEL99.95to100.00	0	none	0	0	134	1e-6
chr2-011618260-G-GGGTGAC	chr2	11618260	G	GGGTGAC	48531	VQSRTrancheINDEL99.95to100.00	3.2823e-4	afr	0.005648	0	134	0.005648
chr2-011618260-G-GGTCACTCCTGGGATGGGTGAC	chr2	11618260	G	GGTCACTCCTGGGATGGGTGAC	48531	VQSRTrancheINDEL99.95to100.00	3.1e-7	nfe	9e-6	1	134	9e-6
chr2-011618303-G-A	chr2	11618303	G	A	745324	PASS	0.044302	mid	0.019968	2	134	0.044302
chr2-011618366-G-A	chr2	11618366	G	A	33228	PASS	8.261e-4	nfe	3.6000000000000035e-4	1	134	8.261e-4
chr2-011618390-C-G	chr2	11618390	C	G	891245	PASS	0.034139	sas	0.01403999999999998	2	134	0.034139
chr2-011618390-C-T	chr2	11618390	C	T	891245	PASS	2.9886e-4	nfe	7.099999999999998e-5	0	134	2.9886e-4
chr2-011618410-C-A	chr2	11618410	C	A	867496	PASS	0.023557	nfe	0.01438099999999999	4	134	0.023557
chr2-011618410-C-T	chr2	11618410	C	T	867496	PASS	3e-7	nfe	0	0	134	1e-6
chr2-011618581-G-A	chr2	11618581	G	A	426258	PASS	0.0074411	nfe	0.005262	2	134	0.0074411
chr2-011618850-C-T	chr2	11618850	C	T	2634	PASS	1.3023e-4	nfe	9e-6	1	134	1.3023e-4
chr2-011618996-G-A	chr2	11618996	G	A	97208	PASS	0.029215	afr	0.003119	1	134	0.029215
chr2-011625252-G-A	chr2	11625252	G	A	29606	PASS	0.0015644	nfe	7.270000000000004e-4	1	134	0.0015644
chr2-011625325-ATC-A	chr2	11625325	ATC	A	51776.97	PASS	0.0025387	sas	0.00103599999999999	1	134	0.0025387
chr2-011626883-T-C	chr2	11626883	T	C	17769	PASS	0.0012795	nfe	5.180000000000002e-4	2	134	0.0012795
chr2-011627156-G-A	chr2	11627156	G	A	508227	PASS	0.24848	afr	0.02836300000000001	1	134	0.24848
chr2-011627169-C-G	chr2	11627169	C	G	869772	PASS	0.18717	eas	0.061189	8	134	0.18717
chr2-011627256-T-G	chr2	11627256	T	G	1908469	PASS	0.26517	nfe	0.206438	39	134	0.26517
chr2-011630007-C-A	chr2	11630007	C	A	1025	PASS	5.31e-6	nfe	0	1	134	5.31e-6
chr2-011631824-G-A	chr2	11631824	G	A	1495918	PASS	0.18214	eas	0.06239300000000001	8	134	0.18214
chr2-011631868-C-G	chr2	11631868	C	G	109337	PASS	2.6062e-4	sas	0	0	134	2.6062e-4
chr2-011631868-C-T	chr2	11631868	C	T	109337	PASS	0.0077801	nfe	0.004059	1	134	0.0077801
chr2-011634051-G-A	chr2	11634051	G	A	21845	PASS	0.012398	afr	4.730000000000004e-4	1	134	0.012398
chr2-011634198-G-A	chr2	11634198	G	A	32910618	PASS	0.50883	nfe	0.4726859999999994	69	134	0.50883
chr2-011635170-AG-A	chr2	11635170	AG	A	1418508.97	PASS	0.085956	afr	0.051618	11	134	0.085956
chr2-011635172-C-T	chr2	11635172	C	T	1418596	PASS	0.08522	afr	0.051618	11	134	0.08522
chr2-011637564-A-T	chr2	11637564	A	T	2816066	PASS	0.18304	nfe	0.14262000000000002	22	134	0.18304
chr2-011637609-T-A	chr2	11637609	T	A	63	PASS	7.4e-7	nfe	5.2999999999999994e-5	0	130	5.2999999999999994e-5
chr2-011637631-T-C	chr2	11637631	T	C	7262074	PASS	0.38829	eas	0.27124299999999985	38	134	0.38829
chr2-011637696-A-G	chr2	11637696	A	G	6821	PASS	4.2843e-4	nfe	8.9e-5	1	134	4.2843e-4
chr2-011638058-G-A	chr2	11638058	G	A	4545331	PASS	0.24849	sas	0.235162	31	134	0.24849
chr2-011638781-C-CT	chr2	11638781	C	CT	25659	PASS	0	none	0	0	134	1e-6
chr2-011638781-C-T	chr2	11638781	C	T	25659	PASS	0.0022921	nfe	7.510000000000005e-4	1	134	0.0022921
chr2-011640578-A-G	chr2	11640578	A	G	367777	PASS	0.030921	mid	0.01825200000000001	6	134	0.030921
chr2-011641544-GGT-AGT	chr2	11641544	GGT	AGT	8899	PASS	0	none	0.005422	0	0	0.005422
chr2-011641544-GGT-G	chr2	11641544	GGT	G	8899	PASS	0	none	5.2999999999999994e-5	0	0	5.2999999999999994e-5
chr2-011642065-C-A	chr2	11642065	C	A	3879	PASS	0	none	0.002656	0	0	0.002656
chr2-011642120-CTT-C	chr2	11642120	CTT	C	7406.97	PASS	0	none	0	0	0	1e-6
chr2-011642120-CTT-CT	chr2	11642120	CTT	CT	7406.97	PASS	0	none	8.180000000000003e-4	0	0	8.180000000000003e-4
chr2-011642120-CTT-CTTT	chr2	11642120	CTT	CTTT	7406.97	PASS	0	none	0.003309	0	0	0.003309
chr2-011642120-CTT-CTTTT	chr2	11642120	CTT	CTTTT	7406.97	PASS	0	none	2.08e-4	0	0	2.08e-4
chr2-011642132-G-T	chr2	11642132	G	T	4903	PASS	0	none	0.002681	0	0	0.002681
chr2-011642184-C-T	chr2	11642184	C	T	158340	PASS	0.71074	nfe	0.103417	0	0	0.71074
chr2-011642188-G-A	chr2	11642188	G	A	6582	PASS	0	none	0.002806	0	0	0.002806
chr2-011642188-G-T	chr2	11642188	G	T	6582	PASS	0	none	6.999999999999998e-5	0	0	6.999999999999998e-5
chr2-011642263-C-T	chr2	11642263	C	T	3409	PASS	0.17768	eas	0.002381	0	0	0.17768
chr2-011658212-G-A	chr2	11658212	G	A	342	PASS	3.535e-5	nfe	3.6999999999999985e-5	1	128	3.6999999999999985e-5
chr2-011658355-A-T	chr2	11658355	A	T	2384935	PASS	0.42906	afr	0.15123300000000003	21	134	0.42906
chr2-011658816-C-A	chr2	11658816	C	A	80924	PASS	0.012615	mid	0.005493	1	134	0.012615
chr2-011659911-G-A	chr2	11659911	G	A	348194	PASS	0.13065	afr	0.03224100000000002	5	134	0.13065
chr2-011660121-A-G	chr2	11660121	A	G	35447	PASS	0.0046223	afr	0.00120499999999999	1	134	0.0046223
chr2-011660163-G-A	chr2	11660163	G	A	31113	PASS	0.0012425	nfe	0.00118099999999999	2	134	0.0012425
chr2-011662020-C-T	chr2	11662020	C	T	219372	PASS	0.071318	afr	0.007431	1	134	0.071318
chr2-011662287-G-A	chr2	11662287	G	A	16091	PASS	0.00403	nfe	9.640000000000004e-4	1	134	0.00403
chr2-011669387-G-A	chr2	11669387	G	A	4682206	PASS	0.58691	sas	0.4180859999999996	75	134	0.58691
chr2-011669387-G-C	chr2	11669387	G	C	4682206	PASS	0	none	2.2000000000000003e-5	0	134	2.2000000000000003e-5
chr2-011669391-G-A	chr2	11669391	G	A	751836	PASS	0.1397	amr	0.066113	13	134	0.1397
chr2-011669391-G-T	chr2	11669391	G	T	751836	PASS	0	none	0	0	134	1e-6
chr2-011669454-A-*	chr2	11669454	A	*	27018	PASS	0	none	0.00139599999999999	0	36	0.00139599999999999
chr2-011669454-A-C	chr2	11669454	A	C	27018	PASS	0.075874	nfe	0.00940799999999999	5	36	0.075874
chr2-011669457-ACCGCCCC-*	chr2	11669457	ACCGCCCC	*	257130	VQSRTrancheINDEL99.95to100.00	0	none	0.00166599999999999	0	74	0.00166599999999999
chr2-011669457-ACCGCCCC-A	chr2	11669457	ACCGCCCC	A	257130	VQSRTrancheINDEL99.95to100.00	0	none	9e-6	0	74	9e-6
chr2-011669457-ACCGCCCC-AACGCCGCCCC	chr2	11669457	ACCGCCCC	AACGCCGCCCC	257130	VQSRTrancheINDEL99.95to100.00	0	none	0	0	74	1e-6
chr2-011669457-ACCGCCCC-ACACCCCCCACCCCCCCCCCCCGCCCC	chr2	11669457	ACCGCCCC	ACACCCCCCACCCCCCCCCCCCGCCCC	257130	VQSRTrancheINDEL99.95to100.00	0	none	0	0	74	1e-6
chr2-011669457-ACCGCCCC-ACACCCCGCCCC	chr2	11669457	ACCGCCCC	ACACCCCGCCCC	257130	VQSRTrancheINDEL99.95to100.00	0	none	0	0	74	1e-6
chr2-011669457-ACCGCCCC-ACAGGGGGGGGGGGGGGGGCCCCCCCCCCCCCCCCCCCCCCCCGCCCC	chr2	11669457	ACCGCCCC	ACAGGGGGGGGGGGGGGGGCCCCCCCCCCCCCCCCCCCCCCCCGCCCC	257130	VQSRTrancheINDEL99.95to100.00	0	none	0	0	74	1e-6
chr2-011669457-ACCGCCCC-ACCACCCCCCCCCCCCCCCCGCCCC	chr2	11669457	ACCGCCCC	ACCACCCCCCCCCCCCCCCCGCCCC	257130	VQSRTrancheINDEL99.95to100.00	0	none	0	0	74	1e-6
chr2-011669457-ACCGCCCC-ACCCACCCCCCCCCCCCCCCCGCCCC	chr2	11669457	ACCGCCCC	ACCCACCCCCCCCCCCCCCCCGCCCC	257130	VQSRTrancheINDEL99.95to100.00	0	none	9e-6	0	74	9e-6
chr2-011669457-ACCGCCCC-ACCCACCCCCCCCCCCCCCCGCCCC	chr2	11669457	ACCGCCCC	ACCCACCCCCCCCCCCCCCCGCCCC	257130	VQSRTrancheINDEL99.95to100.00	0	none	0	0	74	1e-6
chr2-011669457-ACCGCCCC-ACCCACCCCCCCCCGCCCC	chr2	11669457	ACCGCCCC	ACCCACCCCCCCCCGCCCC	257130	VQSRTrancheINDEL99.95to100.00	0	none	9e-6	0	74	9e-6
chr2-011669457-ACCGCCCC-ACCCC	chr2	11669457	ACCGCCCC	ACCCC	257130	VQSRTrancheINDEL99.95to100.00	0	none	9e-6	0	74	9e-6
chr2-011669457-ACCGCCCC-ACCCCCCACCCCCCCCCCCCGCCCC	chr2	11669457	ACCGCCCC	ACCCCCCACCCCCCCCCCCCGCCCC	257130	VQSRTrancheINDEL99.95to100.00	0	none	0	0	74	1e-6
chr2-011669457-ACCGCCCC-ACCCCCCCCCCCCCCCCCCCCCCCCCCCCCCCCCCCCCCCCCCGCCCC	chr2	11669457	ACCGCCCC	ACCCCCCCCCCCCCCCCCCCCCCCCCCCCCCCCCCCCCCCCCCGCCCC	257130	VQSRTrancheINDEL99.95to100.00	0	none	0	0	74	1e-6
chr2-011669457-ACCGCCCC-ACCCCCCCCCCCCCCCCCCCCCCCCCCCCCCCCCCCCCCCCCGCCCC	chr2	11669457	ACCGCCCC	ACCCCCCCCCCCCCCCCCCCCCCCCCCCCCCCCCCCCCCCCCGCCCC	257130	VQSRTrancheINDEL99.95to100.00	0	none	9e-6	0	74	9e-6
chr2-011669457-ACCGCCCC-ACCCCCCCCCCCCCCCCCCCCCCCCCCCCCCCCCCCCCCCCGCCCC	chr2	11669457	ACCGCCCC	ACCCCCCCCCCCCCCCCCCCCCCCCCCCCCCCCCCCCCCCCGCCCC	257130	VQSRTrancheINDEL99.95to100.00	0	none	0	0	74	1e-6
chr2-011669457-ACCGCCCC-ACCCCCCCCCCCCCCCCCCCCCCCCCCCCCCCCCCCCCCGCCCC	chr2	11669457	ACCGCCCC	ACCCCCCCCCCCCCCCCCCCCCCCCCCCCCCCCCCCCCCGCCCC	257130	VQSRTrancheINDEL99.95to100.00	0	none	9e-6	0	74	9e-6
chr2-011669457-ACCGCCCC-ACCCCCCCCCCCCCCCCCCCCCCCCCCCCCCCCCCCCCGCCCC	chr2	11669457	ACCGCCCC	ACCCCCCCCCCCCCCCCCCCCCCCCCCCCCCCCCCCCCGCCCC	257130	VQSRTrancheINDEL99.95to100.00	0	none	0	0	74	1e-6
chr2-011669457-ACCGCCCC-ACCCCCCCCCCCCCCCCCCCCCCCCCCCCCCCCCCCGCCCC	chr2	11669457	ACCGCCCC	ACCCCCCCCCCCCCCCCCCCCCCCCCCCCCCCCCCCGCCCC	257130	VQSRTrancheINDEL99.95to100.00	0	none	9e-6	0	74	9e-6
chr2-011669457-ACCGCCCC-ACCCCCCCCCCCCCCCCCCCCCCCCCCCCCCCCCCGCCCC	chr2	11669457	ACCGCCCC	ACCCCCCCCCCCCCCCCCCCCCCCCCCCCCCCCCCGCCCC	257130	VQSRTrancheINDEL99.95to100.00	0	none	9e-6	0	74	9e-6
chr2-011669457-ACCGCCCC-ACCCCCCCCCCCCCCCCCCCCCCCCCCCCCCCCCGCCCC	chr2	11669457	ACCGCCCC	ACCCCCCCCCCCCCCCCCCCCCCCCCCCCCCCCCGCCCC	257130	VQSRTrancheINDEL99.95to100.00	0	none	3.6999999999999985e-5	0	74	3.6999999999999985e-5
chr2-011669457-ACCGCCCC-ACCCCCCCCCCCCCCCCCCCCCCCCCCCCCCCGCCCC	chr2	11669457	ACCGCCCC	ACCCCCCCCCCCCCCCCCCCCCCCCCCCCCCCGCCCC	257130	VQSRTrancheINDEL99.95to100.00	0	none	1.6699999999999994e-4	0	74	1.6699999999999994e-4
chr2-011669457-ACCGCCCC-ACCCCCCCCCCCCCCCCCCCCCCCCCCCCCCGCCCC	chr2	11669457	ACCGCCCC	ACCCCCCCCCCCCCCCCCCCCCCCCCCCCCCGCCCC	257130	VQSRTrancheINDEL99.95to100.00	0	none	3.3800000000000046e-4	0	74	3.3800000000000046e-4
chr2-011669457-ACCGCCCC-ACCCCCCCCCCCCCCCCCCCCCCCCCCCCCGCCCC	chr2	11669457	ACCGCCCC	ACCCCCCCCCCCCCCCCCCCCCCCCCCCCCGCCCC	257130	VQSRTrancheINDEL99.95to100.00	0	none	3.6999999999999985e-5	0	74	3.6999999999999985e-5
chr2-011669457-ACCGCCCC-ACCCCCCCCCCCCCCCCCCCCCCCCCCCCGCCCC	chr2	11669457	ACCGCCCC	ACCCCCCCCCCCCCCCCCCCCCCCCCCCCGCCCC	257130	VQSRTrancheINDEL99.95to100.00	0	none	9e-6	0	74	9e-6
chr2-011669457-ACCGCCCC-ACCCCCCCCCCCCCCCCCCCCCCCCCGCCCC	chr2	11669457	ACCGCCCC	ACCCCCCCCCCCCCCCCCCCCCCCCCGCCCC	257130	VQSRTrancheINDEL99.95to100.00	0	none	3.6999999999999985e-5	0	74	3.6999999999999985e-5
chr2-011669457-ACCGCCCC-ACCCCCCCCCCCCCCCCCCCCCCCCGCCCC	chr2	11669457	ACCGCCCC	ACCCCCCCCCCCCCCCCCCCCCCCCGCCCC	257130	VQSRTrancheINDEL99.95to100.00	0	none	9e-6	0	74	9e-6
chr2-011669457-ACCGCCCC-ACCCCCCCCCCCCCCCCCCCCCCGCCCC	chr2	11669457	ACCGCCCC	ACCCCCCCCCCCCCCCCCCCCCCGCCCC	257130	VQSRTrancheINDEL99.95to100.00	0	none	7.099999999999998e-5	0	74	7.099999999999998e-5
chr2-011669457-ACCGCCCC-ACCCCCCCCCCCCCCCCCCCCCGCCCC	chr2	11669457	ACCGCCCC	ACCCCCCCCCCCCCCCCCCCCCGCCCC	257130	VQSRTrancheINDEL99.95to100.00	0	none	5.2999999999999994e-5	0	74	5.2999999999999994e-5
chr2-011669457-ACCGCCCC-ACCCCCCCCCCCCCCCCCCCCGCCCC	chr2	11669457	ACCGCCCC	ACCCCCCCCCCCCCCCCCCCCGCCCC	257130	VQSRTrancheINDEL99.95to100.00	0	none	1.88e-4	0	74	1.88e-4
chr2-011669457-ACCGCCCC-ACCCCCCCCCCCCCCCCCCCGCCCC	chr2	11669457	ACCGCCCC	ACCCCCCCCCCCCCCCCCCCGCCCC	257130	VQSRTrancheINDEL99.95to100.00	0	none	1.6699999999999994e-4	0	74	1.6699999999999994e-4
chr2-011669457-ACCGCCCC-ACCCCCCCCCCCCCCCCCCGCCCC	chr2	11669457	ACCGCCCC	ACCCCCCCCCCCCCCCCCCGCCCC	257130	VQSRTrancheINDEL99.95to100.00	0	none	8.9e-5	0	74	8.9e-5
chr2-011669457-ACCGCCCC-ACCCCCCCCCCCCCCCCCGCCCC	chr2	11669457	ACCGCCCC	ACCCCCCCCCCCCCCCCCGCCCC	257130	VQSRTrancheINDEL99.95to100.00	0	none	8.9e-5	0	74	8.9e-5
chr2-011669457-ACCGCCCC-ACCCCCCCCCCCCCCCCGCCCC	chr2	11669457	ACCGCCCC	ACCCCCCCCCCCCCCCCGCCCC	257130	VQSRTrancheINDEL99.95to100.00	0	none	5.2999999999999994e-5	0	74	5.2999999999999994e-5
chr2-011669457-ACCGCCCC-ACCCCCCCCCCCCCCGCCCC	chr2	11669457	ACCGCCCC	ACCCCCCCCCCCCCCGCCCC	257130	VQSRTrancheINDEL99.95to100.00	0	none	0	0	74	1e-6
chr2-011669457-ACCGCCCC-ACCCCCCCCCCCCCGCCCC	chr2	11669457	ACCGCCCC	ACCCCCCCCCCCCCGCCCC	257130	VQSRTrancheINDEL99.95to100.00	0	none	9e-6	0	74	9e-6
chr2-011669457-ACCGCCCC-ACCCCCCCCCCCCGCCCC	chr2	11669457	ACCGCCCC	ACCCCCCCCCCCCGCCCC	257130	VQSRTrancheINDEL99.95to100.00	0	none	5.2999999999999994e-5	0	74	5.2999999999999994e-5
chr2-011669457-ACCGCCCC-ACCCCCCCCCCGCCCC	chr2	11669457	ACCGCCCC	ACCCCCCCCCCGCCCC	257130	VQSRTrancheINDEL99.95to100.00	0	none	9e-6	0	74	9e-6
chr2-011669457-ACCGCCCC-ACCCCCCCCCGCCCC	chr2	11669457	ACCGCCCC	ACCCCCCCCCGCCCC	257130	VQSRTrancheINDEL99.95to100.00	0	none	2.2000000000000003e-5	0	74	2.2000000000000003e-5
chr2-011669457-ACCGCCCC-ACCCCCCCCGCCCC	chr2	11669457	ACCGCCCC	ACCCCCCCCGCCCC	257130	VQSRTrancheINDEL99.95to100.00	0	none	9e-6	0	74	9e-6
chr2-011669457-ACCGCCCC-ACCCCCCGCCCC	chr2	11669457	ACCGCCCC	ACCCCCCGCCCC	257130	VQSRTrancheINDEL99.95to100.00	0	none	2.2000000000000003e-5	0	74	2.2000000000000003e-5
chr2-011669457-ACCGCCCC-ACCCCCGCCCC	chr2	11669457	ACCGCCCC	ACCCCCGCCCC	257130	VQSRTrancheINDEL99.95to100.00	0	none	5.2999999999999994e-5	0	74	5.2999999999999994e-5
chr2-011669457-ACCGCCCC-ACCCCGCCCC	chr2	11669457	ACCGCCCC	ACCCCGCCCC	257130	VQSRTrancheINDEL99.95to100.00	0	none	1.47e-4	0	74	1.47e-4
chr2-011669457-ACCGCCCC-ACCCGCCCC	chr2	11669457	ACCGCCCC	ACCCGCCCC	257130	VQSRTrancheINDEL99.95to100.00	0	none	8.67e-4	0	74	8.67e-4
chr2-011669457-ACCGCCCC-ACCGCCCCCCCCCCCCCCCCCCCCCCCCCCCCCCCCGCCCC	chr2	11669457	ACCGCCCC	ACCGCCCCCCCCCCCCCCCCCCCCCCCCCCCCCCCCGCCCC	257130	VQSRTrancheINDEL99.95to100.00	0	none	0	0	74	1e-6
chr2-011669457-ACCGCCCC-ACCTCCCCCCCCCCCCCCCCCGCCCC	chr2	11669457	ACCGCCCC	ACCTCCCCCCCCCCCCCCCCCGCCCC	257130	VQSRTrancheINDEL99.95to100.00	0	none	9e-6	0	74	9e-6
chr2-011669457-ACCGCCCC-ACCTCCCCCCCCCCCCCCCCGCCCC	chr2	11669457	ACCGCCCC	ACCTCCCCCCCCCCCCCCCCGCCCC	257130	VQSRTrancheINDEL99.95to100.00	0	none	0	0	74	1e-6
chr2-011669457-ACCGCCCC-AGCCGCCCC	chr2	11669457	ACCGCCCC	AGCCGCCCC	257130	VQSRTrancheINDEL99.95to100.00	0	none	0	0	74	1e-6
chr2-011669457-ACCGCCCC-CCCGCCCC	chr2	11669457	ACCGCCCC	CCCGCCCC	257130	VQSRTrancheINDEL99.95to100.00	0	none	0.05316100000000001	30	74	0.05316100000000001
chr2-011669457-ACCGCCCC-GCCGCCCC	chr2	11669457	ACCGCCCC	GCCGCCCC	257130	VQSRTrancheINDEL99.95to100.00	0	none	0	0	74	1e-6
chr2-011669457-ACCGCCCC-TCCGCCCC	chr2	11669457	ACCGCCCC	TCCGCCCC	257130	VQSRTrancheINDEL99.95to100.00	0	none	0	0	74	1e-6
chr2-011669459-CG-*	chr2	11669459	CG	*	241043.97	ExcessHet	0	none	3.820000000000003e-4	0	106	3.820000000000003e-4
chr2-011669459-CG-C	chr2	11669459	CG	C	241043.97	ExcessHet	6.44e-6	nfe	2.2999999999999995e-4	0	106	2.2999999999999995e-4
chr2-011669459-CG-CAG	chr2	11669459	CG	CAG	241043.97	ExcessHet	0	none	0	0	106	1e-6
chr2-011669459-CG-CCGG	chr2	11669459	CG	CCGG	241043.97	ExcessHet	0	none	7.030000000000006e-4	0	106	7.030000000000006e-4
chr2-011669459-CG-CCGGCGG	chr2	11669459	CG	CCGGCGG	241043.97	ExcessHet	0	none	0	0	106	1e-6
chr2-011669459-CG-CCGGG	chr2	11669459	CG	CCGGG	241043.97	ExcessHet	0	none	0.00159399999999999	0	106	0.00159399999999999
chr2-011669459-CG-CCGGGCGGGGGGGG	chr2	11669459	CG	CCGGGCGGGGGGGG	241043.97	ExcessHet	0	none	2.2000000000000003e-5	0	106	2.2000000000000003e-5
chr2-011669459-CG-CCGGGCGGGGGGGGG	chr2	11669459	CG	CCGGGCGGGGGGGGG	241043.97	ExcessHet	0	none	0	0	106	1e-6
chr2-011669459-CG-CCGGGG	chr2	11669459	CG	CCGGGG	241043.97	ExcessHet	0	none	4.720000000000004e-4	0	106	4.720000000000004e-4
chr2-011669459-CG-CCGGGGG	chr2	11669459	CG	CCGGGGG	241043.97	ExcessHet	0	none	4.500000000000005e-4	0	106	4.500000000000005e-4
chr2-011669459-CG-CCGGGGGG	chr2	11669459	CG	CCGGGGGG	241043.97	ExcessHet	0	none	2.09e-4	0	106	2.09e-4
chr2-011669459-CG-CCGGGGGGG	chr2	11669459	CG	CCGGGGGGG	241043.97	ExcessHet	0	none	5.2999999999999994e-5	0	106	5.2999999999999994e-5
chr2-011669459-CG-CCGGGGGGGG	chr2	11669459	CG	CCGGGGGGGG	241043.97	ExcessHet	0	none	7.099999999999998e-5	0	106	7.099999999999998e-5
chr2-011669459-CG-CCGGGGGGGGG	chr2	11669459	CG	CCGGGGGGGGG	241043.97	ExcessHet	0	none	1.6699999999999994e-4	0	106	1.6699999999999994e-4
chr2-011669459-CG-CCGGGGGGGGGG	chr2	11669459	CG	CCGGGGGGGGGG	241043.97	ExcessHet	0	none	1.6699999999999994e-4	0	106	1.6699999999999994e-4
chr2-011669459-CG-CCGGGGGGGGGGG	chr2	11669459	CG	CCGGGGGGGGGGG	241043.97	ExcessHet	0	none	3.3800000000000046e-4	0	106	3.3800000000000046e-4
chr2-011669459-CG-CCGGGGGGGGGGGG	chr2	11669459	CG	CCGGGGGGGGGGGG	241043.97	ExcessHet	0	none	4.720000000000004e-4	0	106	4.720000000000004e-4
chr2-011669459-CG-CCGGGGGGGGGGGGG	chr2	11669459	CG	CCGGGGGGGGGGGGG	241043.97	ExcessHet	0	none	2.5100000000000014e-4	0	106	2.5100000000000014e-4
chr2-011669459-CG-CCGGGGGGGGGGGGGG	chr2	11669459	CG	CCGGGGGGGGGGGGGG	241043.97	ExcessHet	0	none	1.47e-4	1	106	1.47e-4
chr2-011669459-CG-CCGGGGGGGGGGGGGGG	chr2	11669459	CG	CCGGGGGGGGGGGGGGG	241043.97	ExcessHet	0	none	3.6999999999999985e-5	0	106	3.6999999999999985e-5
chr2-011669459-CG-CCGGGGGGGGGGGGGGGG	chr2	11669459	CG	CCGGGGGGGGGGGGGGGG	241043.97	ExcessHet	0	none	0	0	106	1e-6
chr2-011669459-CG-CCGGGGGGGGGGGGGGGGG	chr2	11669459	CG	CCGGGGGGGGGGGGGGGGG	241043.97	ExcessHet	0	none	9e-6	0	106	9e-6
chr2-011669459-CG-CCGGGGGGGGGGGGGGGGGG	chr2	11669459	CG	CCGGGGGGGGGGGGGGGGGG	241043.97	ExcessHet	0	none	0	0	106	1e-6
chr2-011669459-CG-CCGGGGGGGGGGGGGGGGGGGG	chr2	11669459	CG	CCGGGGGGGGGGGGGGGGGGGG	241043.97	ExcessHet	0	none	0	0	106	1e-6
chr2-011669459-CG-CCTG	chr2	11669459	CG	CCTG	241043.97	ExcessHet	0	none	0	0	106	1e-6
chr2-011669459-CG-CGG	chr2	11669459	CG	CGG	241043.97	ExcessHet	0	none	2.5100000000000014e-4	0	106	2.5100000000000014e-4
chr2-011669459-CG-CGGCGGGGGG	chr2	11669459	CG	CGGCGGGGGG	241043.97	ExcessHet	0	none	0	0	106	1e-6
chr2-011669459-CG-CGGG	chr2	11669459	CG	CGGG	241043.97	ExcessHet	0	none	0	0	106	1e-6
chr2-011669459-CG-CGGGAGGCGGG	chr2	11669459	CG	CGGGAGGCGGG	241043.97	ExcessHet	0	none	0	0	106	1e-6
chr2-011669459-CG-CGGGCCGGGGGGGG	chr2	11669459	CG	CGGGCCGGGGGGGG	241043.97	ExcessHet	0	none	0	0	106	1e-6
chr2-011669459-CG-CGGGCGGG	chr2	11669459	CG	CGGGCGGG	241043.97	ExcessHet	0	none	0	0	106	1e-6
chr2-011669459-CG-CGGGCGGGGGGG	chr2	11669459	CG	CGGGCGGGGGGG	241043.97	ExcessHet	0	none	0	0	106	1e-6
chr2-011669459-CG-CGGGCGGGGGGGGGG	chr2	11669459	CG	CGGGCGGGGGGGGGG	241043.97	ExcessHet	0	none	0	0	106	1e-6
chr2-011669459-CG-CGGGG	chr2	11669459	CG	CGGGG	241043.97	ExcessHet	0	none	0.002839	0	106	0.002839
chr2-011669459-CG-CGGGGCGGGG	chr2	11669459	CG	CGGGGCGGGG	241043.97	ExcessHet	0	none	9e-6	0	106	9e-6
chr2-011669459-CG-CGGGGCGGGGGG	chr2	11669459	CG	CGGGGCGGGGGG	241043.97	ExcessHet	0	none	3.6999999999999985e-5	0	106	3.6999999999999985e-5
chr2-011669459-CG-CGGGGCGGGGGGGGG	chr2	11669459	CG	CGGGGCGGGGGGGGG	241043.97	ExcessHet	0	none	0	0	106	1e-6
chr2-011669459-CG-CGGGGCGGGGGGGGGGG	chr2	11669459	CG	CGGGGCGGGGGGGGGGG	241043.97	ExcessHet	0	none	0	0	106	1e-6
chr2-011669459-CG-CGGGGG	chr2	11669459	CG	CGGGGG	241043.97	ExcessHet	0	none	0.00117999999999999	0	106	0.00117999999999999
chr2-011669459-CG-CGGGGGCGGGGG	chr2	11669459	CG	CGGGGGCGGGGG	241043.97	ExcessHet	0	none	0	0	106	1e-6
chr2-011669459-CG-CGGGGGCGGGGGG	chr2	11669459	CG	CGGGGGCGGGGGG	241043.97	ExcessHet	0	none	0	0	106	1e-6
chr2-011669459-CG-CGGGGGCGGGGGGGG	chr2	11669459	CG	CGGGGGCGGGGGGGG	241043.97	ExcessHet	0	none	0	0	106	1e-6
chr2-011669459-CG-CGGGGGCGGGGGGGGG	chr2	11669459	CG	CGGGGGCGGGGGGGGG	241043.97	ExcessHet	0	none	0	0	106	1e-6
chr2-011669459-CG-CGGGGGG	chr2	11669459	CG	CGGGGGG	241043.97	ExcessHet	0	none	6.560000000000002e-4	0	106	6.560000000000002e-4
chr2-011669459-CG-CGGGGGGCGGGGGGGG	chr2	11669459	CG	CGGGGGGCGGGGGGGG	241043.97	ExcessHet	0	none	0	0	106	1e-6
chr2-011669459-CG-CGGGGGGG	chr2	11669459	CG	CGGGGGGG	241043.97	ExcessHet	0	none	2.5100000000000014e-4	0	106	2.5100000000000014e-4
chr2-011669459-CG-CGGGGGGGCGG	chr2	11669459	CG	CGGGGGGGCGG	241043.97	ExcessHet	0	none	0	0	106	1e-6
chr2-011669459-CG-CGGGGGGGG	chr2	11669459	CG	CGGGGGGGG	241043.97	ExcessHet	0	none	4.720000000000004e-4	0	106	4.720000000000004e-4
chr2-011669459-CG-CGGGGGGGGG	chr2	11669459	CG	CGGGGGGGGG	241043.97	ExcessHet	0	none	7.260000000000005e-4	0	106	7.260000000000005e-4
chr2-011669459-CG-CGGGGGGGGGG	chr2	11669459	CG	CGGGGGGGGGG	241043.97	ExcessHet	0	none	7.730000000000004e-4	1	106	7.730000000000004e-4
chr2-011669459-CG-CGGGGGGGGGGG	chr2	11669459	CG	CGGGGGGGGGGG	241043.97	ExcessHet	0	none	0.002064	2	106	0.002064
chr2-011669459-CG-CGGGGGGGGGGGG	chr2	11669459	CG	CGGGGGGGGGGGG	241043.97	ExcessHet	0	none	0.003903	1	106	0.003903
chr2-011669459-CG-CGGGGGGGGGGGGCGGG	chr2	11669459	CG	CGGGGGGGGGGGGCGGG	241043.97	ExcessHet	0	none	0	0	106	1e-6
chr2-011669459-CG-CGGGGGGGGGGGGG	chr2	11669459	CG	CGGGGGGGGGGGGG	241043.97	ExcessHet	0	none	0.005669	1	106	0.005669
chr2-011669459-CG-CGGGGGGGGGGGGGG	chr2	11669459	CG	CGGGGGGGGGGGGGG	241043.97	ExcessHet	0	none	0.006804	1	106	0.006804
chr2-011669459-CG-CGGGGGGGGGGGGGGG	chr2	11669459	CG	CGGGGGGGGGGGGGGG	241043.97	ExcessHet	0	none	0.006675	8	106	0.006675
chr2-011669459-CG-CGGGGGGGGGGGGGGGG	chr2	11669459	CG	CGGGGGGGGGGGGGGGG	241043.97	ExcessHet	0	none	0.00403	5	106	0.00403
chr2-011669459-CG-CGGGGGGGGGGGGGGGGG	chr2	11669459	CG	CGGGGGGGGGGGGGGGGG	241043.97	ExcessHet	0	none	0.002363	2	106	0.002363
chr2-011669459-CG-CGGGGGGGGGGGGGGGGGG	chr2	11669459	CG	CGGGGGGGGGGGGGGGGGG	241043.97	ExcessHet	0	none	0.00115599999999999	3	106	0.00115599999999999
chr2-011669459-CG-CGGGGGGGGGGGGGGGGGGCGGGG	chr2	11669459	CG	CGGGGGGGGGGGGGGGGGGCGGGG	241043.97	ExcessHet	0	none	0	0	106	1e-6
chr2-011669459-CG-CGGGGGGGGGGGGGGGGGGG	chr2	11669459	CG	CGGGGGGGGGGGGGGGGGGG	241043.97	ExcessHet	0	none	7.030000000000006e-4	1	106	7.030000000000006e-4
chr2-011669459-CG-CGGGGGGGGGGGGGGGGGGGG	chr2	11669459	CG	CGGGGGGGGGGGGGGGGGGGG	241043.97	ExcessHet	0	none	1.0799999999999996e-4	0	106	1.0799999999999996e-4
chr2-011669459-CG-CGGGGGGGGGGGGGGGGGGGGG	chr2	11669459	CG	CGGGGGGGGGGGGGGGGGGGGG	241043.97	ExcessHet	0	none	1.0799999999999996e-4	0	106	1.0799999999999996e-4
chr2-011669459-CG-CGGGGGGGGGGGGGGGGGGGGGG	chr2	11669459	CG	CGGGGGGGGGGGGGGGGGGGGGG	241043.97	ExcessHet	0	none	9e-6	0	106	9e-6
chr2-011669459-CG-CGGGGGGGGGGGGGGGGGGGGGGG	chr2	11669459	CG	CGGGGGGGGGGGGGGGGGGGGGGG	241043.97	ExcessHet	0	none	3.6999999999999985e-5	0	106	3.6999999999999985e-5
chr2-011669459-CG-CGGGGGGGGGGGGGGGGGGGGGGGGG	chr2	11669459	CG	CGGGGGGGGGGGGGGGGGGGGGGGGG	241043.97	ExcessHet	0	none	2.2000000000000003e-5	0	106	2.2000000000000003e-5
chr2-011669459-CG-CGGGGGGGGGGGGGGGGGGGGGGGGGG	chr2	11669459	CG	CGGGGGGGGGGGGGGGGGGGGGGGGGG	241043.97	ExcessHet	0	none	0	0	106	1e-6
chr2-011669459-CG-CGGGGGGGGGGGGGGGGGGGGGGGGGGG	chr2	11669459	CG	CGGGGGGGGGGGGGGGGGGGGGGGGGGG	241043.97	ExcessHet	0	none	0	0	106	1e-6
chr2-011669459-CG-CTG	chr2	11669459	CG	CTG	241043.97	ExcessHet	0	none	0	0	106	1e-6
chr2-011669460-GCCCCCCCACCCCCCCTCCCCC-*	chr2	11669460	GCCCCCCCACCCCCCCTCCCCC	*	414419	VQSRTrancheINDEL99.90to99.95	0	none	6.790000000000002e-4	0	88	6.790000000000002e-4
chr2-011669460-GCCCCCCCACCCCCCCTCCCCC-ACCCCCCCACCCCCCCTCCCCC	chr2	11669460	GCCCCCCCACCCCCCCTCCCCC	ACCCCCCCACCCCCCCTCCCCC	414419	VQSRTrancheINDEL99.90to99.95	0	none	2.09e-4	0	88	2.09e-4
chr2-011669460-GCCCCCCCACCCCCCCTCCCCC-CCCCCCCCACCCCCCCTCCCCC	chr2	11669460	GCCCCCCCACCCCCCCTCCCCC	CCCCCCCCACCCCCCCTCCCCC	414419	VQSRTrancheINDEL99.90to99.95	0	none	0.05772000000000001	0	88	0.05772000000000001
chr2-011669460-GCCCCCCCACCCCCCCTCCCCC-G	chr2	11669460	GCCCCCCCACCCCCCCTCCCCC	G	414419	VQSRTrancheINDEL99.90to99.95	8.71e-5	afr	9e-6	0	88	8.71e-5
chr2-011669460-GCCCCCCCACCCCCCCTCCCCC-GACACCCCCCCCCCCCCCCCCCCACCCCCCCTCCCCC	chr2	11669460	GCCCCCCCACCCCCCCTCCCCC	GACACCCCCCCCCCCCCCCCCCCACCCCCCCTCCCCC	414419	VQSRTrancheINDEL99.90to99.95	0	none	0	0	88	1e-6
chr2-011669460-GCCCCCCCACCCCCCCTCCCCC-GACCCCCCCACCCCCCCTCCCCC	chr2	11669460	GCCCCCCCACCCCCCCTCCCCC	GACCCCCCCACCCCCCCTCCCCC	414419	VQSRTrancheINDEL99.90to99.95	0	none	0	0	88	1e-6
chr2-011669460-GCCCCCCCACCCCCCCTCCCCC-GACCCCCCCCCACCCCCCCTCCCCC	chr2	11669460	GCCCCCCCACCCCCCCTCCCCC	GACCCCCCCCCACCCCCCCTCCCCC	414419	VQSRTrancheINDEL99.90to99.95	0	none	0	0	88	1e-6
chr2-011669460-GCCCCCCCACCCCCCCTCCCCC-GACCCCCCCCCCCCCCACCCCCCCTCCCCC	chr2	11669460	GCCCCCCCACCCCCCCTCCCCC	GACCCCCCCCCCCCCCACCCCCCCTCCCCC	414419	VQSRTrancheINDEL99.90to99.95	0	none	0	0	88	1e-6
chr2-011669460-GCCCCCCCACCCCCCCTCCCCC-GACCCCCCCCCCCCCCCACCCCCCCTCCCCC	chr2	11669460	GCCCCCCCACCCCCCCTCCCCC	GACCCCCCCCCCCCCCCACCCCCCCTCCCCC	414419	VQSRTrancheINDEL99.90to99.95	0	none	0	0	88	1e-6
chr2-011669460-GCCCCCCCACCCCCCCTCCCCC-GACCCCCCCCCCCCCCCCACCCCCCCTCCCCC	chr2	11669460	GCCCCCCCACCCCCCCTCCCCC	GACCCCCCCCCCCCCCCCACCCCCCCTCCCCC	414419	VQSRTrancheINDEL99.90to99.95	0	none	2.2000000000000003e-5	0	88	2.2000000000000003e-5
chr2-011669460-GCCCCCCCACCCCCCCTCCCCC-GACCCCCCCCCCCCCCCCCCACCCCCCCTCCCCC	chr2	11669460	GCCCCCCCACCCCCCCTCCCCC	GACCCCCCCCCCCCCCCCCCACCCCCCCTCCCCC	414419	VQSRTrancheINDEL99.90to99.95	0	none	0	0	88	1e-6
chr2-011669460-GCCCCCCCACCCCCCCTCCCCC-GACCCCCCCCCCCCCCCCCCCCCACCCCCCCTCCCCC	chr2	11669460	GCCCCCCCACCCCCCCTCCCCC	GACCCCCCCCCCCCCCCCCCCCCACCCCCCCTCCCCC	414419	VQSRTrancheINDEL99.90to99.95	0	none	0	0	88	1e-6
chr2-011669460-GCCCCCCCACCCCCCCTCCCCC-GACCCCCCCCCCCCCCCCCCCCCCCACCCCCCCTCCCCC	chr2	11669460	GCCCCCCCACCCCCCCTCCCCC	GACCCCCCCCCCCCCCCCCCCCCCCACCCCCCCTCCCCC	414419	VQSRTrancheINDEL99.90to99.95	0	none	0	0	88	1e-6
chr2-011669460-GCCCCCCCACCCCCCCTCCCCC-GACCCCCCCCCCCCCCCCCCCCCCCCACCCCCCCTCCCCC	chr2	11669460	GCCCCCCCACCCCCCCTCCCCC	GACCCCCCCCCCCCCCCCCCCCCCCCACCCCCCCTCCCCC	414419	VQSRTrancheINDEL99.90to99.95	0	none	2.2000000000000003e-5	0	88	2.2000000000000003e-5
chr2-011669460-GCCCCCCCACCCCCCCTCCCCC-GACCCCCCCCCCCCCCCCCCCCCCCCCCCCCCCCCCCCCCCCCACCCCCCCTCCCCC	chr2	11669460	GCCCCCCCACCCCCCCTCCCCC	GACCCCCCCCCCCCCCCCCCCCCCCCCCCCCCCCCCCCCCCCCACCCCCCCTCCCCC	414419	VQSRTrancheINDEL99.90to99.95	0	none	0	0	88	1e-6
chr2-011669460-GCCCCCCCACCCCCCCTCCCCC-GAGCCCCCCCCCCCCCCCCCCCCCCCACCCCCCCTCCCCC	chr2	11669460	GCCCCCCCACCCCCCCTCCCCC	GAGCCCCCCCCCCCCCCCCCCCCCCCACCCCCCCTCCCCC	414419	VQSRTrancheINDEL99.90to99.95	0	none	0	0	88	1e-6
chr2-011669460-GCCCCCCCACCCCCCCTCCCCC-GCACCCCCACCCCCCCCCCCCCCCACCCCCCCTCCCCC	chr2	11669460	GCCCCCCCACCCCCCCTCCCCC	GCACCCCCACCCCCCCCCCCCCCCACCCCCCCTCCCCC	414419	VQSRTrancheINDEL99.90to99.95	0	none	9e-6	0	88	9e-6
chr2-011669460-GCCCCCCCACCCCCCCTCCCCC-GCACCCCCCCCCCCCCCCCACCCCCCCTCCCCC	chr2	11669460	GCCCCCCCACCCCCCCTCCCCC	GCACCCCCCCCCCCCCCCCACCCCCCCTCCCCC	414419	VQSRTrancheINDEL99.90to99.95	0	none	0	0	88	1e-6
chr2-011669460-GCCCCCCCACCCCCCCTCCCCC-GCCCCACCCCCCCACCCCCCCTCCCCC	chr2	11669460	GCCCCCCCACCCCCCCTCCCCC	GCCCCACCCCCCCACCCCCCCTCCCCC	414419	VQSRTrancheINDEL99.90to99.95	0	none	0	0	88	1e-6
chr2-011669460-GCCCCCCCACCCCCCCTCCCCC-GCCCCACCCCCCCTCCCCC	chr2	11669460	GCCCCCCCACCCCCCCTCCCCC	GCCCCACCCCCCCTCCCCC	414419	VQSRTrancheINDEL99.90to99.95	0	none	9e-6	0	88	9e-6
chr2-011669460-GCCCCCCCACCCCCCCTCCCCC-GCCCCCCACCCCCCCTCCCCC	chr2	11669460	GCCCCCCCACCCCCCCTCCCCC	GCCCCCCACCCCCCCTCCCCC	414419	VQSRTrancheINDEL99.90to99.95	0	none	2.2000000000000003e-5	0	88	2.2000000000000003e-5
chr2-011669460-GCCCCCCCACCCCCCCTCCCCC-GCCCCCCCCACCCCCCCTCCCCC	chr2	11669460	GCCCCCCCACCCCCCCTCCCCC	GCCCCCCCCACCCCCCCTCCCCC	414419	VQSRTrancheINDEL99.90to99.95	0	none	6.790000000000002e-4	0	88	6.790000000000002e-4
chr2-011669460-GCCCCCCCACCCCCCCTCCCCC-GCCCCCCCCCACCCCCCCTCCCCC	chr2	11669460	GCCCCCCCACCCCCCCTCCCCC	GCCCCCCCCCACCCCCCCTCCCCC	414419	VQSRTrancheINDEL99.90to99.95	0	none	2.720000000000003e-4	0	88	2.720000000000003e-4
chr2-011669460-GCCCCCCCACCCCCCCTCCCCC-GCCCCCCCCCCACCCCCCCTCCCCC	chr2	11669460	GCCCCCCCACCCCCCCTCCCCC	GCCCCCCCCCCACCCCCCCTCCCCC	414419	VQSRTrancheINDEL99.90to99.95	0	none	5.2999999999999994e-5	0	88	5.2999999999999994e-5
chr2-011669460-GCCCCCCCACCCCCCCTCCCCC-GCCCCCCCCCCCACCCCCCCTCCCCC	chr2	11669460	GCCCCCCCACCCCCCCTCCCCC	GCCCCCCCCCCCACCCCCCCTCCCCC	414419	VQSRTrancheINDEL99.90to99.95	0	none	8.9e-5	0	88	8.9e-5
chr2-011669460-GCCCCCCCACCCCCCCTCCCCC-GCCCCCCCCCCCCACCCCCCCTCCCCC	chr2	11669460	GCCCCCCCACCCCCCCTCCCCC	GCCCCCCCCCCCCACCCCCCCTCCCCC	414419	VQSRTrancheINDEL99.90to99.95	0	none	0	0	88	1e-6
chr2-011669460-GCCCCCCCACCCCCCCTCCCCC-GCCCCCCCCCCCCCACCCCCCCTCCCCC	chr2	11669460	GCCCCCCCACCCCCCCTCCCCC	GCCCCCCCCCCCCCACCCCCCCTCCCCC	414419	VQSRTrancheINDEL99.90to99.95	0	none	9e-6	0	88	9e-6
chr2-011669460-GCCCCCCCACCCCCCCTCCCCC-GCCCCCCCCCCCCCCACCCCCCCTCCCCC	chr2	11669460	GCCCCCCCACCCCCCCTCCCCC	GCCCCCCCCCCCCCCACCCCCCCTCCCCC	414419	VQSRTrancheINDEL99.90to99.95	0	none	0	0	88	1e-6
chr2-011669460-GCCCCCCCACCCCCCCTCCCCC-GCCCCCCCCCCCCCCCACCCCCCCTCCCCC	chr2	11669460	GCCCCCCCACCCCCCCTCCCCC	GCCCCCCCCCCCCCCCACCCCCCCTCCCCC	414419	VQSRTrancheINDEL99.90to99.95	0	none	3.6999999999999985e-5	0	88	3.6999999999999985e-5
chr2-011669460-GCCCCCCCACCCCCCCTCCCCC-GCCCCCCCCCCCCCCCCACCCCCCCTCCCCC	chr2	11669460	GCCCCCCCACCCCCCCTCCCCC	GCCCCCCCCCCCCCCCCACCCCCCCTCCCCC	414419	VQSRTrancheINDEL99.90to99.95	0	none	1.27e-4	0	88	1.27e-4
chr2-011669460-GCCCCCCCACCCCCCCTCCCCC-GCCCCCCCCCCCCCCCCCACCCCCCCTCCCCC	chr2	11669460	GCCCCCCCACCCCCCCTCCCCC	GCCCCCCCCCCCCCCCCCACCCCCCCTCCCCC	414419	VQSRTrancheINDEL99.90to99.95	0	none	1.6699999999999994e-4	0	88	1.6699999999999994e-4
chr2-011669460-GCCCCCCCACCCCCCCTCCCCC-GCCCCCCCCCCCCCCCCCCACCCCCCCTCCCCC	chr2	11669460	GCCCCCCCACCCCCCCTCCCCC	GCCCCCCCCCCCCCCCCCCACCCCCCCTCCCCC	414419	VQSRTrancheINDEL99.90to99.95	0	none	0	0	88	1e-6
chr2-011669460-GCCCCCCCACCCCCCCTCCCCC-GCCCCCCCCCCCCCCCCCCCCACCCCCCCTCCCCC	chr2	11669460	GCCCCCCCACCCCCCCTCCCCC	GCCCCCCCCCCCCCCCCCCCCACCCCCCCTCCCCC	414419	VQSRTrancheINDEL99.90to99.95	0	none	9e-6	0	88	9e-6
chr2-011669460-GCCCCCCCACCCCCCCTCCCCC-GCCCCCCCCCCCCCCCCCCCCCACCCCCCCTCCCCC	chr2	11669460	GCCCCCCCACCCCCCCTCCCCC	GCCCCCCCCCCCCCCCCCCCCCACCCCCCCTCCCCC	414419	VQSRTrancheINDEL99.90to99.95	0	none	8.9e-5	0	88	8.9e-5
chr2-011669460-GCCCCCCCACCCCCCCTCCCCC-GCCCCCCCCCCCCCCCCCCCCCCACCCCCCCTCCCCC	chr2	11669460	GCCCCCCCACCCCCCCTCCCCC	GCCCCCCCCCCCCCCCCCCCCCCACCCCCCCTCCCCC	414419	VQSRTrancheINDEL99.90to99.95	0	none	7.260000000000005e-4	0	88	7.260000000000005e-4
chr2-011669460-GCCCCCCCACCCCCCCTCCCCC-GCCCCCCCCCCCCCCCCCCCCCCCACCCCCCCTCCCCC	chr2	11669460	GCCCCCCCACCCCCCCTCCCCC	GCCCCCCCCCCCCCCCCCCCCCCCACCCCCCCTCCCCC	414419	VQSRTrancheINDEL99.90to99.95	0	none	5.180000000000002e-4	0	88	5.180000000000002e-4
chr2-011669460-GCCCCCCCACCCCCCCTCCCCC-GCCCCCCCCCCCCCCCCCCCCCCCCACCCCCCCTCCCCC	chr2	11669460	GCCCCCCCACCCCCCCTCCCCC	GCCCCCCCCCCCCCCCCCCCCCCCCACCCCCCCTCCCCC	414419	VQSRTrancheINDEL99.90to99.95	0	none	0.00161799999999999	0	88	0.00161799999999999
chr2-011669460-GCCCCCCCACCCCCCCTCCCCC-GCCCCCCCCCCCCCCCCCCCCCCCCCACCCCCCCTCCCCC	chr2	11669460	GCCCCCCCACCCCCCCTCCCCC	GCCCCCCCCCCCCCCCCCCCCCCCCCACCCCCCCTCCCCC	414419	VQSRTrancheINDEL99.90to99.95	0	none	8.680000000000001e-4	0	88	8.680000000000001e-4
chr2-011669460-GCCCCCCCACCCCCCCTCCCCC-GCCCCCCCCCCCCCCCCCCCCCCCCCCACCCCCCCTCCCCC	chr2	11669460	GCCCCCCCACCCCCCCTCCCCC	GCCCCCCCCCCCCCCCCCCCCCCCCCCACCCCCCCTCCCCC	414419	VQSRTrancheINDEL99.90to99.95	0	none	2.2999999999999995e-4	0	88	2.2999999999999995e-4
chr2-011669460-GCCCCCCCACCCCCCCTCCCCC-GCCCCCCCCCCCCCCCCCCCCCCCCCCCACCCCCCCTCCCCC	chr2	11669460	GCCCCCCCACCCCCCCTCCCCC	GCCCCCCCCCCCCCCCCCCCCCCCCCCCACCCCCCCTCCCCC	414419	VQSRTrancheINDEL99.90to99.95	0	none	7.099999999999998e-5	0	88	7.099999999999998e-5
chr2-011669460-GCCCCCCCACCCCCCCTCCCCC-GCCCCCCCCCCCCCCCCCCCCCCCCCCCCACCCCCCCTCCCCC	chr2	11669460	GCCCCCCCACCCCCCCTCCCCC	GCCCCCCCCCCCCCCCCCCCCCCCCCCCCACCCCCCCTCCCCC	414419	VQSRTrancheINDEL99.90to99.95	0	none	2.2999999999999995e-4	0	88	2.2999999999999995e-4
chr2-011669460-GCCCCCCCACCCCCCCTCCCCC-GCCCCCCCCCCCCCCCCCCCCCCCCCCCCCACCCCCCCTCCCCC	chr2	11669460	GCCCCCCCACCCCCCCTCCCCC	GCCCCCCCCCCCCCCCCCCCCCCCCCCCCCACCCCCCCTCCCCC	414419	VQSRTrancheINDEL99.90to99.95	0	none	2.2000000000000003e-5	0	88	2.2000000000000003e-5
chr2-011669460-GCCCCCCCACCCCCCCTCCCCC-GCCCCCCCCCCCCCCCCCCCCCCCCCCCCCCACCCCCCCTCCCCC	chr2	11669460	GCCCCCCCACCCCCCCTCCCCC	GCCCCCCCCCCCCCCCCCCCCCCCCCCCCCCACCCCCCCTCCCCC	414419	VQSRTrancheINDEL99.90to99.95	0	none	8.9e-5	0	88	8.9e-5
chr2-011669460-GCCCCCCCACCCCCCCTCCCCC-GCCCCCCCCCCCCCCCCCCCCCCCCCCCCCCCACCCCCCCTCCCCC	chr2	11669460	GCCCCCCCACCCCCCCTCCCCC	GCCCCCCCCCCCCCCCCCCCCCCCCCCCCCCCACCCCCCCTCCCCC	414419	VQSRTrancheINDEL99.90to99.95	0	none	1.47e-4	0	88	1.47e-4
chr2-011669460-GCCCCCCCACCCCCCCTCCCCC-GCCCCCCCCCCCCCCCCCCCCCCCCCCCCCCCCACCCCCCCTCCCCC	chr2	11669460	GCCCCCCCACCCCCCCTCCCCC	GCCCCCCCCCCCCCCCCCCCCCCCCCCCCCCCCACCCCCCCTCCCCC	414419	VQSRTrancheINDEL99.90to99.95	0	none	5.2999999999999994e-5	0	88	5.2999999999999994e-5
chr2-011669460-GCCCCCCCACCCCCCCTCCCCC-GCCCCCCCCCCCCCCCCCCCCCCCCCCCCCCCCCCACCCCCCCTCCCCC	chr2	11669460	GCCCCCCCACCCCCCCTCCCCC	GCCCCCCCCCCCCCCCCCCCCCCCCCCCCCCCCCCACCCCCCCTCCCCC	414419	VQSRTrancheINDEL99.90to99.95	0	none	0.00117899999999999	0	88	0.00117899999999999
chr2-011669460-GCCCCCCCACCCCCCCTCCCCC-GCCCCCCCCCCCCCCCCCCCCCCCCCCCCCCCCCCCACCCCCCCTCCCCC	chr2	11669460	GCCCCCCCACCCCCCCTCCCCC	GCCCCCCCCCCCCCCCCCCCCCCCCCCCCCCCCCCCACCCCCCCTCCCCC	414419	VQSRTrancheINDEL99.90to99.95	0	none	0.002913	0	88	0.002913
chr2-011669460-GCCCCCCCACCCCCCCTCCCCC-GCCCCCCCCCCCCCCCCCCCCCCCCCCCCCCCCCCCCACCCCCCCTCCCCC	chr2	11669460	GCCCCCCCACCCCCCCTCCCCC	GCCCCCCCCCCCCCCCCCCCCCCCCCCCCCCCCCCCCACCCCCCCTCCCCC	414419	VQSRTrancheINDEL99.90to99.95	0	none	5.860000000000005e-4	0	88	5.860000000000005e-4
chr2-011669460-GCCCCCCCACCCCCCCTCCCCC-GCCCCCCCCCCCCCCCCCCCCCCCCCCCCCCCCCCCCCACCCCCCCTCCCCC	chr2	11669460	GCCCCCCCACCCCCCCTCCCCC	GCCCCCCCCCCCCCCCCCCCCCCCCCCCCCCCCCCCCCACCCCCCCTCCCCC	414419	VQSRTrancheINDEL99.90to99.95	0	none	5.180000000000002e-4	0	88	5.180000000000002e-4
chr2-011669460-GCCCCCCCACCCCCCCTCCCCC-GCCCCCCCCCCCCCCCCCCCCCCCCCCCCCCCCCCCCCCACCCCCCCTCCCCC	chr2	11669460	GCCCCCCCACCCCCCCTCCCCC	GCCCCCCCCCCCCCCCCCCCCCCCCCCCCCCCCCCCCCCACCCCCCCTCCCCC	414419	VQSRTrancheINDEL99.90to99.95	0	none	2.5100000000000014e-4	0	88	2.5100000000000014e-4
chr2-011669460-GCCCCCCCACCCCCCCTCCCCC-GCCCCCCCCCCCCCCCCCCCCCCCCCCCCCCCCCCCCCCCACCCCCCCTCCCCC	chr2	11669460	GCCCCCCCACCCCCCCTCCCCC	GCCCCCCCCCCCCCCCCCCCCCCCCCCCCCCCCCCCCCCCACCCCCCCTCCCCC	414419	VQSRTrancheINDEL99.90to99.95	0	none	5.2999999999999994e-5	0	88	5.2999999999999994e-5
chr2-011669460-GCCCCCCCACCCCCCCTCCCCC-GCCCCCCCCCCCCCCCCCCCCCCCCCCCCCCCCCCCCCCCCACCCCCCCTCCCCC	chr2	11669460	GCCCCCCCACCCCCCCTCCCCC	GCCCCCCCCCCCCCCCCCCCCCCCCCCCCCCCCCCCCCCCCACCCCCCCTCCCCC	414419	VQSRTrancheINDEL99.90to99.95	0	none	3.6999999999999985e-5	0	88	3.6999999999999985e-5
chr2-011669460-GCCCCCCCACCCCCCCTCCCCC-GCCCCCCCCCCCCCCCCCCCCCCCCCCCCCCCCCCCCCCCCCACCCCCCCTCCCCC	chr2	11669460	GCCCCCCCACCCCCCCTCCCCC	GCCCCCCCCCCCCCCCCCCCCCCCCCCCCCCCCCCCCCCCCCACCCCCCCTCCCCC	414419	VQSRTrancheINDEL99.90to99.95	0	none	2.2000000000000003e-5	0	88	2.2000000000000003e-5
chr2-011669460-GCCCCCCCACCCCCCCTCCCCC-GCCCCCCCCCCCCCCCCCCCCCCCCCCCCCCCCCCCCCCCCCCACCCCCCCTCCCCC	chr2	11669460	GCCCCCCCACCCCCCCTCCCCC	GCCCCCCCCCCCCCCCCCCCCCCCCCCCCCCCCCCCCCCCCCCACCCCCCCTCCCCC	414419	VQSRTrancheINDEL99.90to99.95	0	none	1.0799999999999996e-4	0	88	1.0799999999999996e-4
chr2-011669460-GCCCCCCCACCCCCCCTCCCCC-GCCCCCCCCCCCCCCCCCCCCCCCCCCCCCCCCCCCCCCCCCCCACCCCCCCTCCCCC	chr2	11669460	GCCCCCCCACCCCCCCTCCCCC	GCCCCCCCCCCCCCCCCCCCCCCCCCCCCCCCCCCCCCCCCCCCACCCCCCCTCCCCC	414419	VQSRTrancheINDEL99.90to99.95	0	none	2.720000000000003e-4	0	88	2.720000000000003e-4
chr2-011669460-GCCCCCCCACCCCCCCTCCCCC-GCCCCCCCCCCCCCCCCCCCCCCCCCCCCCCCCCCCCCCCCCCCCACCCCCCCTCCCCC	chr2	11669460	GCCCCCCCACCCCCCCTCCCCC	GCCCCCCCCCCCCCCCCCCCCCCCCCCCCCCCCCCCCCCCCCCCCACCCCCCCTCCCCC	414419	VQSRTrancheINDEL99.90to99.95	0	none	3.160000000000005e-4	0	88	3.160000000000005e-4
chr2-011669460-GCCCCCCCACCCCCCCTCCCCC-GCCCCCCCCCCCCCCCCCCCCCCCCCCCCCCCCCCCCCCCCCCCCCACCCCCCCTCCCCC	chr2	11669460	GCCCCCCCACCCCCCCTCCCCC	GCCCCCCCCCCCCCCCCCCCCCCCCCCCCCCCCCCCCCCCCCCCCCACCCCCCCTCCCCC	414419	VQSRTrancheINDEL99.90to99.95	0	none	2.09e-4	0	88	2.09e-4
chr2-011669460-GCCCCCCCACCCCCCCTCCCCC-GCCCCCCCCCCCCCCCCCCCCCCCCCCCCCCCCCCCCCCCCCCCCCCACCCCCCCTCCCCC	chr2	11669460	GCCCCCCCACCCCCCCTCCCCC	GCCCCCCCCCCCCCCCCCCCCCCCCCCCCCCCCCCCCCCCCCCCCCCACCCCCCCTCCCCC	414419	VQSRTrancheINDEL99.90to99.95	0	none	0	0	88	1e-6
chr2-011669460-GCCCCCCCACCCCCCCTCCCCC-GCCCCCCCCCCCCCCCCCCCCCCCCCCCCCCCCCCCCCCCCCCCCCCCACCCCCCCTCCCCC	chr2	11669460	GCCCCCCCACCCCCCCTCCCCC	GCCCCCCCCCCCCCCCCCCCCCCCCCCCCCCCCCCCCCCCCCCCCCCCACCCCCCCTCCCCC	414419	VQSRTrancheINDEL99.90to99.95	0	none	2.2000000000000003e-5	0	88	2.2000000000000003e-5
chr2-011669460-GCCCCCCCACCCCCCCTCCCCC-GCCCCCCCCCCCCCCCCCCCCCCCCCCCCCCCCCCCCCCCCCCCCCCCCACCCCCCCTCCCCC	chr2	11669460	GCCCCCCCACCCCCCCTCCCCC	GCCCCCCCCCCCCCCCCCCCCCCCCCCCCCCCCCCCCCCCCCCCCCCCCACCCCCCCTCCCCC	414419	VQSRTrancheINDEL99.90to99.95	0	none	9e-6	0	88	9e-6
chr2-011669460-GCCCCCCCACCCCCCCTCCCCC-GCCCCCCCCCCCCCCCCCCCCCCCCCCCCCCCCCCCCCCCCCCCCCCCCCCACCCCCCCTCCCCC	chr2	11669460	GCCCCCCCACCCCCCCTCCCCC	GCCCCCCCCCCCCCCCCCCCCCCCCCCCCCCCCCCCCCCCCCCCCCCCCCCACCCCCCCTCCCCC	414419	VQSRTrancheINDEL99.90to99.95	0	none	0	0	88	1e-6
chr2-011669460-GCCCCCCCACCCCCCCTCCCCC-GCCCCCCCCCCCCCCCCCCCCCCCCCCCCCCCCCCCCCCCCCCCCCCCCCCCACCCCCCCTCCCCC	chr2	11669460	GCCCCCCCACCCCCCCTCCCCC	GCCCCCCCCCCCCCCCCCCCCCCCCCCCCCCCCCCCCCCCCCCCCCCCCCCCACCCCCCCTCCCCC	414419	VQSRTrancheINDEL99.90to99.95	0	none	2.2000000000000003e-5	0	88	2.2000000000000003e-5
chr2-011669460-GCCCCCCCACCCCCCCTCCCCC-GCCCCCCCCCCCCCCCCCCCCCCCCCCCCCCCCCCCCCCCCCCCCCCCCCCCCACCCCCCCTCCCCC	chr2	11669460	GCCCCCCCACCCCCCCTCCCCC	GCCCCCCCCCCCCCCCCCCCCCCCCCCCCCCCCCCCCCCCCCCCCCCCCCCCCACCCCCCCTCCCCC	414419	VQSRTrancheINDEL99.90to99.95	0	none	2.2000000000000003e-5	0	88	2.2000000000000003e-5
chr2-011669460-GCCCCCCCACCCCCCCTCCCCC-GCCCCCCCCCCCCCCCCCCCCCCCCCCCCCCCCCCCCCCCCCCCCCCCCCCCCCACCCCCCCTCCCCC	chr2	11669460	GCCCCCCCACCCCCCCTCCCCC	GCCCCCCCCCCCCCCCCCCCCCCCCCCCCCCCCCCCCCCCCCCCCCCCCCCCCCACCCCCCCTCCCCC	414419	VQSRTrancheINDEL99.90to99.95	0	none	0	0	88	1e-6
chr2-011669460-GCCCCCCCACCCCCCCTCCCCC-GCCCCCCCCCCCCCCCCCCCCCCCCCCCCCCCCCCCCCCCCCCCCCCCCCCCCCCACCCCCCCTCCCCC	chr2	11669460	GCCCCCCCACCCCCCCTCCCCC	GCCCCCCCCCCCCCCCCCCCCCCCCCCCCCCCCCCCCCCCCCCCCCCCCCCCCCCACCCCCCCTCCCCC	414419	VQSRTrancheINDEL99.90to99.95	0	none	9e-6	0	88	9e-6
chr2-011669460-GCCCCCCCACCCCCCCTCCCCC-GCCCCCCCCCCCCCCCCCCCCCCCCCCCCCCCCCCCCCCCCCCCCCCCCCCCCCCCCCACCCCCCCTCCCCC	chr2	11669460	GCCCCCCCACCCCCCCTCCCCC	GCCCCCCCCCCCCCCCCCCCCCCCCCCCCCCCCCCCCCCCCCCCCCCCCCCCCCCCCCACCCCCCCTCCCCC	414419	VQSRTrancheINDEL99.90to99.95	0	none	9e-6	0	88	9e-6
chr2-011669460-GCCCCCCCACCCCCCCTCCCCC-GCCCCCCCCCCCCCCCCCCCCCCCCCCCCCCCCCCCCCCCCCCCCCCCCCCCCCCCCCCCCACCCCCCCTCCCCC	chr2	11669460	GCCCCCCCACCCCCCCTCCCCC	GCCCCCCCCCCCCCCCCCCCCCCCCCCCCCCCCCCCCCCCCCCCCCCCCCCCCCCCCCCCCACCCCCCCTCCCCC	414419	VQSRTrancheINDEL99.90to99.95	0	none	0	0	88	1e-6
chr2-011669460-GCCCCCCCACCCCCCCTCCCCC-GCCCCCCCCCCCCCCCCCCCCCCCCCCCCCCCGCCCCCCCCCACCCCCCCTCCCCC	chr2	11669460	GCCCCCCCACCCCCCCTCCCCC	GCCCCCCCCCCCCCCCCCCCCCCCCCCCCCCCGCCCCCCCCCACCCCCCCTCCCCC	414419	VQSRTrancheINDEL99.90to99.95	0	none	9e-6	0	88	9e-6
chr2-011669460-GCCCCCCCACCCCCCCTCCCCC-GCCCCCCCCCCCCCCCCCCCCCCCCTCCCCCCCCCCCCCCACCCCCCCTCCCCC	chr2	11669460	GCCCCCCCACCCCCCCTCCCCC	GCCCCCCCCCCCCCCCCCCCCCCCCTCCCCCCCCCCCCCCACCCCCCCTCCCCC	414419	VQSRTrancheINDEL99.90to99.95	0	none	9e-6	0	88	9e-6
chr2-011669460-GCCCCCCCACCCCCCCTCCCCC-GCCCCCCCCCCCCCCCCCCCCCTCCCCCCCCCCACCCCCCCTCCCCC	chr2	11669460	GCCCCCCCACCCCCCCTCCCCC	GCCCCCCCCCCCCCCCCCCCCCTCCCCCCCCCCACCCCCCCTCCCCC	414419	VQSRTrancheINDEL99.90to99.95	0	none	9e-6	0	88	9e-6
chr2-011669460-GCCCCCCCACCCCCCCTCCCCC-GCCCCCCTCCCCCCCCCACCCCCCCTCCCCC	chr2	11669460	GCCCCCCCACCCCCCCTCCCCC	GCCCCCCTCCCCCCCCCACCCCCCCTCCCCC	414419	VQSRTrancheINDEL99.90to99.95	0	none	0	0	88	1e-6
chr2-011669460-GCCCCCCCACCCCCCCTCCCCC-GCCCCCCTCCCCCCCCCCACCCCCCCTCCCCC	chr2	11669460	GCCCCCCCACCCCCCCTCCCCC	GCCCCCCTCCCCCCCCCCACCCCCCCTCCCCC	414419	VQSRTrancheINDEL99.90to99.95	0	none	9e-6	0	88	9e-6
chr2-011669460-GCCCCCCCACCCCCCCTCCCCC-GCCCTCCCCCCCCCCCACCCCCCCTCCCCC	chr2	11669460	GCCCCCCCACCCCCCCTCCCCC	GCCCTCCCCCCCCCCCACCCCCCCTCCCCC	414419	VQSRTrancheINDEL99.90to99.95	0	none	0	0	88	1e-6
chr2-011669460-GCCCCCCCACCCCCCCTCCCCC-GCCTCCCCCCCCCCCCCCCCCCCCCCCCCCCCCCCCACCCCCCCTCCCCC	chr2	11669460	GCCCCCCCACCCCCCCTCCCCC	GCCTCCCCCCCCCCCCCCCCCCCCCCCCCCCCCCCCACCCCCCCTCCCCC	414419	VQSRTrancheINDEL99.90to99.95	0	none	0	0	88	1e-6
chr2-011669460-GCCCCCCCACCCCCCCTCCCCC-GGCCCACCCCCCCCCCCACCCCCCCTCCCCC	chr2	11669460	GCCCCCCCACCCCCCCTCCCCC	GGCCCACCCCCCCCCCCACCCCCCCTCCCCC	414419	VQSRTrancheINDEL99.90to99.95	0	none	0	0	88	1e-6
chr2-011669460-GCCCCCCCACCCCCCCTCCCCC-GGCCCCCCACCCCCCCCCCCCCCCCACCCCCCCTCCCCC	chr2	11669460	GCCCCCCCACCCCCCCTCCCCC	GGCCCCCCACCCCCCCCCCCCCCCCACCCCCCCTCCCCC	414419	VQSRTrancheINDEL99.90to99.95	0	none	0	0	88	1e-6
chr2-011669460-GCCCCCCCACCCCCCCTCCCCC-GGCCCCCCACCCCCCCCCCCCCCCCCCCACCCCCCCTCCCCC	chr2	11669460	GCCCCCCCACCCCCCCTCCCCC	GGCCCCCCACCCCCCCCCCCCCCCCCCCACCCCCCCTCCCCC	414419	VQSRTrancheINDEL99.90to99.95	0	none	0	0	88	1e-6
chr2-011669460-GCCCCCCCACCCCCCCTCCCCC-GGCCCCCCCCACCCCCCCTCCCCC	chr2	11669460	GCCCCCCCACCCCCCCTCCCCC	GGCCCCCCCCACCCCCCCTCCCCC	414419	VQSRTrancheINDEL99.90to99.95	0	none	7.260000000000005e-4	0	88	7.260000000000005e-4
chr2-011669460-GCCCCCCCACCCCCCCTCCCCC-GGCCCCCCCCCACCCCCCCTCCCCC	chr2	11669460	GCCCCCCCACCCCCCCTCCCCC	GGCCCCCCCCCACCCCCCCTCCCCC	414419	VQSRTrancheINDEL99.90to99.95	0	none	7.730000000000004e-4	0	88	7.730000000000004e-4
chr2-011669460-GCCCCCCCACCCCCCCTCCCCC-GGCCCCCCCCCCACCCCCCCTCCCCC	chr2	11669460	GCCCCCCCACCCCCCCTCCCCC	GGCCCCCCCCCCACCCCCCCTCCCCC	414419	VQSRTrancheINDEL99.90to99.95	0	none	6.790000000000002e-4	0	88	6.790000000000002e-4
chr2-011669460-GCCCCCCCACCCCCCCTCCCCC-GGCCCCCCCCCCCACCCCCCCTCCCCC	chr2	11669460	GCCCCCCCACCCCCCCTCCCCC	GGCCCCCCCCCCCACCCCCCCTCCCCC	414419	VQSRTrancheINDEL99.90to99.95	0	none	4.720000000000004e-4	0	88	4.720000000000004e-4
chr2-011669460-GCCCCCCCACCCCCCCTCCCCC-GGCCCCCCCCCCCCACCCCCCCTCCCCC	chr2	11669460	GCCCCCCCACCCCCCCTCCCCC	GGCCCCCCCCCCCCACCCCCCCTCCCCC	414419	VQSRTrancheINDEL99.90to99.95	0	none	7.099999999999998e-5	0	88	7.099999999999998e-5
chr2-011669460-GCCCCCCCACCCCCCCTCCCCC-GGCCCCCCCCCCCCCACCCCCCCTCCCCC	chr2	11669460	GCCCCCCCACCCCCCCTCCCCC	GGCCCCCCCCCCCCCACCCCCCCTCCCCC	414419	VQSRTrancheINDEL99.90to99.95	0	none	5.2999999999999994e-5	0	88	5.2999999999999994e-5
chr2-011669460-GCCCCCCCACCCCCCCTCCCCC-GGCCCCCCCCCCCCCCACCCCCCCTCCCCC	chr2	11669460	GCCCCCCCACCCCCCCTCCCCC	GGCCCCCCCCCCCCCCACCCCCCCTCCCCC	414419	VQSRTrancheINDEL99.90to99.95	0	none	3.160000000000005e-4	0	88	3.160000000000005e-4
chr2-011669460-GCCCCCCCACCCCCCCTCCCCC-GGCCCCCCCCCCCCCCCACCCCCCCTCCCCC	chr2	11669460	GCCCCCCCACCCCCCCTCCCCC	GGCCCCCCCCCCCCCCCACCCCCCCTCCCCC	414419	VQSRTrancheINDEL99.90to99.95	0	none	3.3800000000000046e-4	0	88	3.3800000000000046e-4
chr2-011669460-GCCCCCCCACCCCCCCTCCCCC-GGCCCCCCCCCCCCCCCCACCCCCCCTCCCCC	chr2	11669460	GCCCCCCCACCCCCCCTCCCCC	GGCCCCCCCCCCCCCCCCACCCCCCCTCCCCC	414419	VQSRTrancheINDEL99.90to99.95	0	none	7.099999999999998e-5	0	88	7.099999999999998e-5
chr2-011669460-GCCCCCCCACCCCCCCTCCCCC-GGCCCCCCCCCCCCCCCCCACCCCCCCTCCCCC	chr2	11669460	GCCCCCCCACCCCCCCTCCCCC	GGCCCCCCCCCCCCCCCCCACCCCCCCTCCCCC	414419	VQSRTrancheINDEL99.90to99.95	0	none	5.2999999999999994e-5	0	88	5.2999999999999994e-5
chr2-011669460-GCCCCCCCACCCCCCCTCCCCC-GGCCCCCCCCCCCCCCCCCCACCCCCCCTCCCCC	chr2	11669460	GCCCCCCCACCCCCCCTCCCCC	GGCCCCCCCCCCCCCCCCCCACCCCCCCTCCCCC	414419	VQSRTrancheINDEL99.90to99.95	0	none	3.6999999999999985e-5	0	88	3.6999999999999985e-5
chr2-011669460-GCCCCCCCACCCCCCCTCCCCC-GGCCCCCCCCCCCCCCCCCCCACCCCCCCTCCCCC	chr2	11669460	GCCCCCCCACCCCCCCTCCCCC	GGCCCCCCCCCCCCCCCCCCCACCCCCCCTCCCCC	414419	VQSRTrancheINDEL99.90to99.95	0	none	9e-6	0	88	9e-6
chr2-011669460-GCCCCCCCACCCCCCCTCCCCC-GGCCCCCCCCCCCCCCCCCCCCACCCCCCCTCCCCC	chr2	11669460	GCCCCCCCACCCCCCCTCCCCC	GGCCCCCCCCCCCCCCCCCCCCACCCCCCCTCCCCC	414419	VQSRTrancheINDEL99.90to99.95	0	none	9e-6	0	88	9e-6
chr2-011669460-GCCCCCCCACCCCCCCTCCCCC-GGCCCCCCCCCCCCCCCCCCCCCACCCCCCCTCCCCC	chr2	11669460	GCCCCCCCACCCCCCCTCCCCC	GGCCCCCCCCCCCCCCCCCCCCCACCCCCCCTCCCCC	414419	VQSRTrancheINDEL99.90to99.95	0	none	3.6999999999999985e-5	0	88	3.6999999999999985e-5
chr2-011669460-GCCCCCCCACCCCCCCTCCCCC-GGCCCCCCCCCCCCCCCCCCCCCCACCCCCCCTCCCCC	chr2	11669460	GCCCCCCCACCCCCCCTCCCCC	GGCCCCCCCCCCCCCCCCCCCCCCACCCCCCCTCCCCC	414419	VQSRTrancheINDEL99.90to99.95	0	none	9e-6	0	88	9e-6
chr2-011669460-GCCCCCCCACCCCCCCTCCCCC-GGCCCCCCCCCCCCCCCCCCCCCCCACCCCCCCTCCCCC	chr2	11669460	GCCCCCCCACCCCCCCTCCCCC	GGCCCCCCCCCCCCCCCCCCCCCCCACCCCCCCTCCCCC	414419	VQSRTrancheINDEL99.90to99.95	0	none	3.6999999999999985e-5	0	88	3.6999999999999985e-5
chr2-011669460-GCCCCCCCACCCCCCCTCCCCC-GGCCCCCCCCCCCCCCCCCCCCCCCCACCCCCCCTCCCCC	chr2	11669460	GCCCCCCCACCCCCCCTCCCCC	GGCCCCCCCCCCCCCCCCCCCCCCCCACCCCCCCTCCCCC	414419	VQSRTrancheINDEL99.90to99.95	0	none	1.88e-4	0	88	1.88e-4
chr2-011669460-GCCCCCCCACCCCCCCTCCCCC-GGCCCCCCCCCCCCCCCCCCCCCCCCCACCCCCCCTCCCCC	chr2	11669460	GCCCCCCCACCCCCCCTCCCCC	GGCCCCCCCCCCCCCCCCCCCCCCCCCACCCCCCCTCCCCC	414419	VQSRTrancheINDEL99.90to99.95	0	none	7.099999999999998e-5	0	88	7.099999999999998e-5
chr2-011669460-GCCCCCCCACCCCCCCTCCCCC-GGCCCCCCCCCCCCCCCCCCCCCCCCCCACCCCCCCTCCCCC	chr2	11669460	GCCCCCCCACCCCCCCTCCCCC	GGCCCCCCCCCCCCCCCCCCCCCCCCCCACCCCCCCTCCCCC	414419	VQSRTrancheINDEL99.90to99.95	0	none	3.6999999999999985e-5	0	88	3.6999999999999985e-5
chr2-011669460-GCCCCCCCACCCCCCCTCCCCC-GGCCCCCCCCCCCCCCCCCCCCCCCCCCCCACCCCCCCTCCCCC	chr2	11669460	GCCCCCCCACCCCCCCTCCCCC	GGCCCCCCCCCCCCCCCCCCCCCCCCCCCCACCCCCCCTCCCCC	414419	VQSRTrancheINDEL99.90to99.95	0	none	0	0	88	1e-6
chr2-011669460-GCCCCCCCACCCCCCCTCCCCC-GGCCCCCCCCCCCCCCCCCCCCCCCCCCCCCACCCCCCCTCCCCC	chr2	11669460	GCCCCCCCACCCCCCCTCCCCC	GGCCCCCCCCCCCCCCCCCCCCCCCCCCCCCACCCCCCCTCCCCC	414419	VQSRTrancheINDEL99.90to99.95	0	none	0	0	88	1e-6
chr2-011669460-GCCCCCCCACCCCCCCTCCCCC-GGCCCCCCCCCCCCCCCCCCCCCCCCCCCCCCCCCCACCCCCCCTCCCCC	chr2	11669460	GCCCCCCCACCCCCCCTCCCCC	GGCCCCCCCCCCCCCCCCCCCCCCCCCCCCCCCCCCACCCCCCCTCCCCC	414419	VQSRTrancheINDEL99.90to99.95	0	none	7.099999999999998e-5	0	88	7.099999999999998e-5
chr2-011669460-GCCCCCCCACCCCCCCTCCCCC-GGCCCCCCCCCCCCCCCCCCCCCCCCCCCCCCCCCCCACCCCCCCTCCCCC	chr2	11669460	GCCCCCCCACCCCCCCTCCCCC	GGCCCCCCCCCCCCCCCCCCCCCCCCCCCCCCCCCCCACCCCCCCTCCCCC	414419	VQSRTrancheINDEL99.90to99.95	0	none	5.2999999999999994e-5	0	88	5.2999999999999994e-5
chr2-011669460-GCCCCCCCACCCCCCCTCCCCC-GGCCCCCCCCCCCCCCCCCCCCCCCCCCCCCCCCCCCCCACCCCCCCTCCCCC	chr2	11669460	GCCCCCCCACCCCCCCTCCCCC	GGCCCCCCCCCCCCCCCCCCCCCCCCCCCCCCCCCCCCCACCCCCCCTCCCCC	414419	VQSRTrancheINDEL99.90to99.95	0	none	9e-6	0	88	9e-6
chr2-011669460-GCCCCCCCACCCCCCCTCCCCC-GGCCCCCCCCCCCCCCCCCCCCCCCCCCCCCCCCCCCCCCACCCCCCCTCCCCC	chr2	11669460	GCCCCCCCACCCCCCCTCCCCC	GGCCCCCCCCCCCCCCCCCCCCCCCCCCCCCCCCCCCCCCACCCCCCCTCCCCC	414419	VQSRTrancheINDEL99.90to99.95	0	none	2.2000000000000003e-5	0	88	2.2000000000000003e-5
chr2-011669460-GCCCCCCCACCCCCCCTCCCCC-GGCCCCCCCCCCCCCCCCCCCCCCCCCCCCCCCCCCCCCCCCCCCCACCCCCCCTCCCCC	chr2	11669460	GCCCCCCCACCCCCCCTCCCCC	GGCCCCCCCCCCCCCCCCCCCCCCCCCCCCCCCCCCCCCCCCCCCCACCCCCCCTCCCCC	414419	VQSRTrancheINDEL99.90to99.95	0	none	0	0	88	1e-6
chr2-011669460-GCCCCCCCACCCCCCCTCCCCC-GGCCCCCCCCCCCCCCCCCCCGCCCCCCCCCACCCCCCCTCCCCC	chr2	11669460	GCCCCCCCACCCCCCCTCCCCC	GGCCCCCCCCCCCCCCCCCCCGCCCCCCCCCACCCCCCCTCCCCC	414419	VQSRTrancheINDEL99.90to99.95	0	none	0	0	88	1e-6
chr2-011669460-GCCCCCCCACCCCCCCTCCCCC-GGCCCCCGCCCCCCCCCCCCCCCCACCCCCCCTCCCCC	chr2	11669460	GCCCCCCCACCCCCCCTCCCCC	GGCCCCCGCCCCCCCCCCCCCCCCACCCCCCCTCCCCC	414419	VQSRTrancheINDEL99.90to99.95	0	none	0	0	88	1e-6
chr2-011669460-GCCCCCCCACCCCCCCTCCCCC-GGCCCCCGCCCCCCCCCCCCCCCCCCCCCCCCCCCCCCCCCCCCCACCCCCCCTCCCCC	chr2	11669460	GCCCCCCCACCCCCCCTCCCCC	GGCCCCCGCCCCCCCCCCCCCCCCCCCCCCCCCCCCCCCCCCCCCACCCCCCCTCCCCC	414419	VQSRTrancheINDEL99.90to99.95	0	none	0	0	88	1e-6
chr2-011669460-GCCCCCCCACCCCCCCTCCCCC-GGCGGGGGGGGGGGCCCCCCCCCCCCCACCCCCCCTCCCCC	chr2	11669460	GCCCCCCCACCCCCCCTCCCCC	GGCGGGGGGGGGGGCCCCCCCCCCCCCACCCCCCCTCCCCC	414419	VQSRTrancheINDEL99.90to99.95	0	none	0	0	88	1e-6
chr2-011669460-GCCCCCCCACCCCCCCTCCCCC-GGGCCCCCCCCCCCCCCCCCCCCCCCCCCCACCCCCCCTCCCCC	chr2	11669460	GCCCCCCCACCCCCCCTCCCCC	GGGCCCCCCCCCCCCCCCCCCCCCCCCCCCACCCCCCCTCCCCC	414419	VQSRTrancheINDEL99.90to99.95	0	none	0	0	88	1e-6
chr2-011669460-GCCCCCCCACCCCCCCTCCCCC-GGGCCGGGGGCCCCCCCCCCCCCCCCCCCCCCCCACCCCCCCTCCCCC	chr2	11669460	GCCCCCCCACCCCCCCTCCCCC	GGGCCGGGGGCCCCCCCCCCCCCCCCCCCCCCCCACCCCCCCTCCCCC	414419	VQSRTrancheINDEL99.90to99.95	0	none	0	0	88	1e-6
chr2-011669460-GCCCCCCCACCCCCCCTCCCCC-GGGCCGGGGGGGGGGGGGAGCCCCCCCCCCCCCCACCCCCCCTCCCCC	chr2	11669460	GCCCCCCCACCCCCCCTCCCCC	GGGCCGGGGGGGGGGGGGAGCCCCCCCCCCCCCCACCCCCCCTCCCCC	414419	VQSRTrancheINDEL99.90to99.95	0	none	0	0	88	1e-6
chr2-011669460-GCCCCCCCACCCCCCCTCCCCC-GGGCGGGGGGGGCCCCCCCCCCCCCCCCCACCCCCCCTCCCCC	chr2	11669460	GCCCCCCCACCCCCCCTCCCCC	GGGCGGGGGGGGCCCCCCCCCCCCCCCCCACCCCCCCTCCCCC	414419	VQSRTrancheINDEL99.90to99.95	0	none	0	0	88	1e-6
chr2-011669460-GCCCCCCCACCCCCCCTCCCCC-GGGCGGGGGGGGCGGCCCCCCCCCCCCCCCCCCCCCCCCCCCCCCACCCCCCCTCCCCC	chr2	11669460	GCCCCCCCACCCCCCCTCCCCC	GGGCGGGGGGGGCGGCCCCCCCCCCCCCCCCCCCCCCCCCCCCCCACCCCCCCTCCCCC	414419	VQSRTrancheINDEL99.90to99.95	0	none	0	0	88	1e-6
chr2-011669460-GCCCCCCCACCCCCCCTCCCCC-GGGCGGGGGGGGGCCCCCCCCCCACCCCCCCTCCCCC	chr2	11669460	GCCCCCCCACCCCCCCTCCCCC	GGGCGGGGGGGGGCCCCCCCCCCACCCCCCCTCCCCC	414419	VQSRTrancheINDEL99.90to99.95	0	none	0	0	88	1e-6
chr2-011669460-GCCCCCCCACCCCCCCTCCCCC-GGGCGGGGGGGGGGCCCCCCCCCCCCCCCCCCCCCCCCCCCCCCCCCCACCCCCCCTCCCCC	chr2	11669460	GCCCCCCCACCCCCCCTCCCCC	GGGCGGGGGGGGGGCCCCCCCCCCCCCCCCCCCCCCCCCCCCCCCCCCACCCCCCCTCCCCC	414419	VQSRTrancheINDEL99.90to99.95	0	none	0	0	88	1e-6
chr2-011669460-GCCCCCCCACCCCCCCTCCCCC-GGGCGGGGGGGGGGGGGGCCCCCCCCCCCCCCCCCCCACCCCCCCTCCCCC	chr2	11669460	GCCCCCCCACCCCCCCTCCCCC	GGGCGGGGGGGGGGGGGGCCCCCCCCCCCCCCCCCCCACCCCCCCTCCCCC	414419	VQSRTrancheINDEL99.90to99.95	0	none	0	0	88	1e-6
chr2-011669460-GCCCCCCCACCCCCCCTCCCCC-GGGGCCCGGGGGCCCCCCCCCCCCCCCCCCCCCCCCCACCCCCCCTCCCCC	chr2	11669460	GCCCCCCCACCCCCCCTCCCCC	GGGGCCCGGGGGCCCCCCCCCCCCCCCCCCCCCCCCCACCCCCCCTCCCCC	414419	VQSRTrancheINDEL99.90to99.95	0	none	0	0	88	1e-6
chr2-011669460-GCCCCCCCACCCCCCCTCCCCC-GGGGCCGGGGGGGGCCCCCCCCCCCCCCCCCCCCCCCCCCCCCCCCCCCCACCCCCCCTCCCCC	chr2	11669460	GCCCCCCCACCCCCCCTCCCCC	GGGGCCGGGGGGGGCCCCCCCCCCCCCCCCCCCCCCCCCCCCCCCCCCCCACCCCCCCTCCCCC	414419	VQSRTrancheINDEL99.90to99.95	0	none	0	0	88	1e-6
chr2-011669460-GCCCCCCCACCCCCCCTCCCCC-GGGGCCGGGGGGGGCCCCCCCCCCCCCCCCCCCCCCCCCCCCCCCCCCCCCCCCCCCCCACCCCCCCTCCCCC	chr2	11669460	GCCCCCCCACCCCCCCTCCCCC	GGGGCCGGGGGGGGCCCCCCCCCCCCCCCCCCCCCCCCCCCCCCCCCCCCCCCCCCCCCACCCCCCCTCCCCC	414419	VQSRTrancheINDEL99.90to99.95	0	none	0	0	88	1e-6
chr2-011669460-GCCCCCCCACCCCCCCTCCCCC-GGGGCGGGGGGGCCCCCCCCCCCCCCCCCCCCCCCCACCCCCCCTCCCCC	chr2	11669460	GCCCCCCCACCCCCCCTCCCCC	GGGGCGGGGGGGCCCCCCCCCCCCCCCCCCCCCCCCACCCCCCCTCCCCC	414419	VQSRTrancheINDEL99.90to99.95	0	none	0	0	88	1e-6
chr2-011669460-GCCCCCCCACCCCCCCTCCCCC-GGGGCGGGGGGGCCCCCCCCCCCCCCCCCCCCCCCCCCCCCCCCCCCCCACCCCCCCTCCCCC	chr2	11669460	GCCCCCCCACCCCCCCTCCCCC	GGGGCGGGGGGGCCCCCCCCCCCCCCCCCCCCCCCCCCCCCCCCCCCCCACCCCCCCTCCCCC	414419	VQSRTrancheINDEL99.90to99.95	0	none	0	0	88	1e-6
chr2-011669460-GCCCCCCCACCCCCCCTCCCCC-GGGGCGGGGGGGGCCCCCCCCCCCCCCCCCCACCCCCCCTCCCCC	chr2	11669460	GCCCCCCCACCCCCCCTCCCCC	GGGGCGGGGGGGGCCCCCCCCCCCCCCCCCCACCCCCCCTCCCCC	414419	VQSRTrancheINDEL99.90to99.95	0	none	0	0	88	1e-6
chr2-011669460-GCCCCCCCACCCCCCCTCCCCC-GGGGCGGGGGGGGCCCCCCCCCCCCCCCCCCCCCCCCCCCCCCCCCCACCCCCCCTCCCCC	chr2	11669460	GCCCCCCCACCCCCCCTCCCCC	GGGGCGGGGGGGGCCCCCCCCCCCCCCCCCCCCCCCCCCCCCCCCCCACCCCCCCTCCCCC	414419	VQSRTrancheINDEL99.90to99.95	0	none	0	0	88	1e-6
chr2-011669460-GCCCCCCCACCCCCCCTCCCCC-GGGGCGGGGGGGGCCCCCCCCCCCCCCCCCCCCCCCCCCCCCCCCCCCCCCCCCACCCCCCCTCCCCC	chr2	11669460	GCCCCCCCACCCCCCCTCCCCC	GGGGCGGGGGGGGCCCCCCCCCCCCCCCCCCCCCCCCCCCCCCCCCCCCCCCCCACCCCCCCTCCCCC	414419	VQSRTrancheINDEL99.90to99.95	0	none	0	0	88	1e-6
chr2-011669460-GCCCCCCCACCCCCCCTCCCCC-GGGGCGGGGGGGGGGGGGGGGCCCCCCCCCCCCCCCCCCCCCCCCCCCACCCCCCCTCCCCC	chr2	11669460	GCCCCCCCACCCCCCCTCCCCC	GGGGCGGGGGGGGGGGGGGGGCCCCCCCCCCCCCCCCCCCCCCCCCCCACCCCCCCTCCCCC	414419	VQSRTrancheINDEL99.90to99.95	0	none	0	0	88	1e-6
chr2-011669460-GCCCCCCCACCCCCCCTCCCCC-GGGGGCGGGGGGGCCCCCCCCCCCCCCCCCCCCCCCCCCCCCCCCCCCCACCCCCCCTCCCCC	chr2	11669460	GCCCCCCCACCCCCCCTCCCCC	GGGGGCGGGGGGGCCCCCCCCCCCCCCCCCCCCCCCCCCCCCCCCCCCCACCCCCCCTCCCCC	414419	VQSRTrancheINDEL99.90to99.95	0	none	0	0	88	1e-6
chr2-011669460-GCCCCCCCACCCCCCCTCCCCC-GGGGGCGGGGGGGGGGCCCCCCCCCCCCCCCCCCCCCCCCCCCCCCCCCCCCCACCCCCCCTCCCCC	chr2	11669460	GCCCCCCCACCCCCCCTCCCCC	GGGGGCGGGGGGGGGGCCCCCCCCCCCCCCCCCCCCCCCCCCCCCCCCCCCCCACCCCCCCTCCCCC	414419	VQSRTrancheINDEL99.90to99.95	0	none	0	0	88	1e-6
chr2-011669460-GCCCCCCCACCCCCCCTCCCCC-GGGGGGCGGGGGGCCCCCCCCCACCCCCCCTCCCCC	chr2	11669460	GCCCCCCCACCCCCCCTCCCCC	GGGGGGCGGGGGGCCCCCCCCCACCCCCCCTCCCCC	414419	VQSRTrancheINDEL99.90to99.95	0	none	0	0	88	1e-6
chr2-011669460-GCCCCCCCACCCCCCCTCCCCC-GGGGGGCGGGGGGCCCCCCCCCCCCCCCCCCCCACCCCCCCTCCCCC	chr2	11669460	GCCCCCCCACCCCCCCTCCCCC	GGGGGGCGGGGGGCCCCCCCCCCCCCCCCCCCCACCCCCCCTCCCCC	414419	VQSRTrancheINDEL99.90to99.95	0	none	0	0	88	1e-6
chr2-011669460-GCCCCCCCACCCCCCCTCCCCC-GGGGGGGGGCAGGCCCCCCCCCCCCCCCCACCCCCCCTCCCCC	chr2	11669460	GCCCCCCCACCCCCCCTCCCCC	GGGGGGGGGCAGGCCCCCCCCCCCCCCCCACCCCCCCTCCCCC	414419	VQSRTrancheINDEL99.90to99.95	0	none	0	0	88	1e-6
chr2-011669460-GCCCCCCCACCCCCCCTCCCCC-GGGGGGGGGGCCCCCCCCCCCACCCCCCCTCCCCC	chr2	11669460	GCCCCCCCACCCCCCCTCCCCC	GGGGGGGGGGCCCCCCCCCCCACCCCCCCTCCCCC	414419	VQSRTrancheINDEL99.90to99.95	0	none	0	0	88	1e-6
chr2-011669460-GCCCCCCCACCCCCCCTCCCCC-GGGGGGGGGGCCCCCCCCCCCCACCCCCCCTCCCCC	chr2	11669460	GCCCCCCCACCCCCCCTCCCCC	GGGGGGGGGGCCCCCCCCCCCCACCCCCCCTCCCCC	414419	VQSRTrancheINDEL99.90to99.95	0	none	0	0	88	1e-6
chr2-011669460-GCCCCCCCACCCCCCCTCCCCC-GGGGGGGGGGCGGGGGGGGGGCCCCCCCCCCCCCCCCCCCCCCCCCCCACCCCCCCTCCCCC	chr2	11669460	GCCCCCCCACCCCCCCTCCCCC	GGGGGGGGGGCGGGGGGGGGGCCCCCCCCCCCCCCCCCCCCCCCCCCCACCCCCCCTCCCCC	414419	VQSRTrancheINDEL99.90to99.95	0	none	0	0	88	1e-6
chr2-011669460-GCCCCCCCACCCCCCCTCCCCC-GGGGGGGGGGGCCCCCCCCCCCCCCCCCCCCCCACCCCCCCTCCCCC	chr2	11669460	GCCCCCCCACCCCCCCTCCCCC	GGGGGGGGGGGCCCCCCCCCCCCCCCCCCCCCCACCCCCCCTCCCCC	414419	VQSRTrancheINDEL99.90to99.95	0	none	0	0	88	1e-6
chr2-011669460-GCCCCCCCACCCCCCCTCCCCC-GGGGGGGGGGGCCCCCCCCCCCCCCCCCCCCCCCCACCCCCCCTCCCCC	chr2	11669460	GCCCCCCCACCCCCCCTCCCCC	GGGGGGGGGGGCCCCCCCCCCCCCCCCCCCCCCCCACCCCCCCTCCCCC	414419	VQSRTrancheINDEL99.90to99.95	0	none	0	0	88	1e-6
chr2-011669460-GCCCCCCCACCCCCCCTCCCCC-GGGGGGGGGGGCCCCCCCCCCCCCCCCCCCCCCCCCCCCCACCCCCCCTCCCCC	chr2	11669460	GCCCCCCCACCCCCCCTCCCCC	GGGGGGGGGGGCCCCCCCCCCCCCCCCCCCCCCCCCCCCCACCCCCCCTCCCCC	414419	VQSRTrancheINDEL99.90to99.95	0	none	0	0	88	1e-6
chr2-011669460-GCCCCCCCACCCCCCCTCCCCC-GGGGGGGGGGGCCCCCCCCCCCCCCCCCCCCCCCCCCCCCCCCCCCCACCCCCCCTCCCCC	chr2	11669460	GCCCCCCCACCCCCCCTCCCCC	GGGGGGGGGGGCCCCCCCCCCCCCCCCCCCCCCCCCCCCCCCCCCCCACCCCCCCTCCCCC	414419	VQSRTrancheINDEL99.90to99.95	0	none	0	0	88	1e-6
chr2-011669460-GCCCCCCCACCCCCCCTCCCCC-GGGGGGGGGGGCGGCCCCCCCCCCCCCCCACCCCCCCTCCCCC	chr2	11669460	GCCCCCCCACCCCCCCTCCCCC	GGGGGGGGGGGCGGCCCCCCCCCCCCCCCACCCCCCCTCCCCC	414419	VQSRTrancheINDEL99.90to99.95	0	none	0	0	88	1e-6
chr2-011669460-GCCCCCCCACCCCCCCTCCCCC-GGGGGGGGGGGCGGCCCCCCCCCCCCCCCCCCCCCCCCCCCCCCCCCCACCCCCCCTCCCCC	chr2	11669460	GCCCCCCCACCCCCCCTCCCCC	GGGGGGGGGGGCGGCCCCCCCCCCCCCCCCCCCCCCCCCCCCCCCCCCACCCCCCCTCCCCC	414419	VQSRTrancheINDEL99.90to99.95	0	none	0	0	88	1e-6
chr2-011669460-GCCCCCCCACCCCCCCTCCCCC-GGGGGGGGGGGCGGCCCCCCCCCCCCCCCCCCCCCCCCCCCCCCCCCCCCCCCACCCCCCCTCCCCC	chr2	11669460	GCCCCCCCACCCCCCCTCCCCC	GGGGGGGGGGGCGGCCCCCCCCCCCCCCCCCCCCCCCCCCCCCCCCCCCCCCCACCCCCCCTCCCCC	414419	VQSRTrancheINDEL99.90to99.95	0	none	0	0	88	1e-6
chr2-011669460-GCCCCCCCACCCCCCCTCCCCC-GGGGGGGGGGGGCCCCCCCCCACCCCCCCTCCCCC	chr2	11669460	GCCCCCCCACCCCCCCTCCCCC	GGGGGGGGGGGGCCCCCCCCCACCCCCCCTCCCCC	414419	VQSRTrancheINDEL99.90to99.95	0	none	9e-6	0	88	9e-6
chr2-011669460-GCCCCCCCACCCCCCCTCCCCC-GGGGGGGGGGGGCCCCCCCCCCCCACCCCCCCTCCCCC	chr2	11669460	GCCCCCCCACCCCCCCTCCCCC	GGGGGGGGGGGGCCCCCCCCCCCCACCCCCCCTCCCCC	414419	VQSRTrancheINDEL99.90to99.95	0	none	0	0	88	1e-6
chr2-011669460-GCCCCCCCACCCCCCCTCCCCC-GGGGGGGGGGGGCCCCCCCCCCCCCACCCCCCCTCCCCC	chr2	11669460	GCCCCCCCACCCCCCCTCCCCC	GGGGGGGGGGGGCCCCCCCCCCCCCACCCCCCCTCCCCC	414419	VQSRTrancheINDEL99.90to99.95	0	none	0	0	88	1e-6
chr2-011669460-GCCCCCCCACCCCCCCTCCCCC-GGGGGGGGGGGGCCCCCCCCCCCCCCACCCCCCCTCCCCC	chr2	11669460	GCCCCCCCACCCCCCCTCCCCC	GGGGGGGGGGGGCCCCCCCCCCCCCCACCCCCCCTCCCCC	414419	VQSRTrancheINDEL99.90to99.95	0	none	0	0	88	1e-6
chr2-011669460-GCCCCCCCACCCCCCCTCCCCC-GGGGGGGGGGGGCCCCCCCCCCCCCCCCCACCCCCCCTCCCCC	chr2	11669460	GCCCCCCCACCCCCCCTCCCCC	GGGGGGGGGGGGCCCCCCCCCCCCCCCCCACCCCCCCTCCCCC	414419	VQSRTrancheINDEL99.90to99.95	0	none	0	0	88	1e-6
chr2-011669460-GCCCCCCCACCCCCCCTCCCCC-GGGGGGGGGGGGCCCCCCCCCCCCCCCCCCCCCCCACCCCCCCTCCCCC	chr2	11669460	GCCCCCCCACCCCCCCTCCCCC	GGGGGGGGGGGGCCCCCCCCCCCCCCCCCCCCCCCACCCCCCCTCCCCC	414419	VQSRTrancheINDEL99.90to99.95	0	none	0	0	88	1e-6
chr2-011669460-GCCCCCCCACCCCCCCTCCCCC-GGGGGGGGGGGGCCCCCCCCCCCCCCCCCCCCCCCCACCCCCCCTCCCCC	chr2	11669460	GCCCCCCCACCCCCCCTCCCCC	GGGGGGGGGGGGCCCCCCCCCCCCCCCCCCCCCCCCACCCCCCCTCCCCC	414419	VQSRTrancheINDEL99.90to99.95	0	none	9e-6	0	88	9e-6
chr2-011669460-GCCCCCCCACCCCCCCTCCCCC-GGGGGGGGGGGGCCCCCCCCCCCCCCCCCCCCCCCCCCCACCCCCCCTCCCCC	chr2	11669460	GCCCCCCCACCCCCCCTCCCCC	GGGGGGGGGGGGCCCCCCCCCCCCCCCCCCCCCCCCCCCACCCCCCCTCCCCC	414419	VQSRTrancheINDEL99.90to99.95	0	none	9e-6	0	88	9e-6
chr2-011669460-GCCCCCCCACCCCCCCTCCCCC-GGGGGGGGGGGGCCCCCCCCCCCCCCCCCCCCCCCCCCCCCCCACCCCCCCTCCCCC	chr2	11669460	GCCCCCCCACCCCCCCTCCCCC	GGGGGGGGGGGGCCCCCCCCCCCCCCCCCCCCCCCCCCCCCCCACCCCCCCTCCCCC	414419	VQSRTrancheINDEL99.90to99.95	0	none	0	0	88	1e-6
chr2-011669460-GCCCCCCCACCCCCCCTCCCCC-GGGGGGGGGGGGCCCCCCCCCCCCCCCCCCCCCCCCCCCCCCCCCCACCCCCCCTCCCCC	chr2	11669460	GCCCCCCCACCCCCCCTCCCCC	GGGGGGGGGGGGCCCCCCCCCCCCCCCCCCCCCCCCCCCCCCCCCCACCCCCCCTCCCCC	414419	VQSRTrancheINDEL99.90to99.95	0	none	0	0	88	1e-6
chr2-011669460-GCCCCCCCACCCCCCCTCCCCC-GGGGGGGGGGGGCCCCCCCCCCCCCCCCCCCCCCCCCCCCCCCCCCCCACCCCCCCTCCCCC	chr2	11669460	GCCCCCCCACCCCCCCTCCCCC	GGGGGGGGGGGGCCCCCCCCCCCCCCCCCCCCCCCCCCCCCCCCCCCCACCCCCCCTCCCCC	414419	VQSRTrancheINDEL99.90to99.95	0	none	0	0	88	1e-6
chr2-011669460-GCCCCCCCACCCCCCCTCCCCC-GGGGGGGGGGGGCCCCCCCCCCCCCCCCCCCCCCCCCCCCCCCCCCCCCCCACCCCCCCTCCCCC	chr2	11669460	GCCCCCCCACCCCCCCTCCCCC	GGGGGGGGGGGGCCCCCCCCCCCCCCCCCCCCCCCCCCCCCCCCCCCCCCCACCCCCCCTCCCCC	414419	VQSRTrancheINDEL99.90to99.95	0	none	0	0	88	1e-6
chr2-011669460-GCCCCCCCACCCCCCCTCCCCC-GGGGGGGGGGGGCCCCCCCCCCCCCCCCCCCCCCCCCCCCCCCCCCCCCCCCACCCCCCCTCCCCC	chr2	11669460	GCCCCCCCACCCCCCCTCCCCC	GGGGGGGGGGGGCCCCCCCCCCCCCCCCCCCCCCCCCCCCCCCCCCCCCCCCACCCCCCCTCCCCC	414419	VQSRTrancheINDEL99.90to99.95	0	none	0	0	88	1e-6
chr2-011669460-GCCCCCCCACCCCCCCTCCCCC-GGGGGGGGGGGGCCCCCCCCCCCCCCCCCCCCCCCCCCCCCCCCCCCCCCCCCCACCCCCCCTCCCCC	chr2	11669460	GCCCCCCCACCCCCCCTCCCCC	GGGGGGGGGGGGCCCCCCCCCCCCCCCCCCCCCCCCCCCCCCCCCCCCCCCCCCACCCCCCCTCCCCC	414419	VQSRTrancheINDEL99.90to99.95	0	none	2.2000000000000003e-5	0	88	2.2000000000000003e-5
chr2-011669460-GCCCCCCCACCCCCCCTCCCCC-GGGGGGGGGGGGCCCCCCCCCCCCCCCCCCCCCCCCCCCCCCCCCCCCCCCCCCCACCCCCCCTCCCCC	chr2	11669460	GCCCCCCCACCCCCCCTCCCCC	GGGGGGGGGGGGCCCCCCCCCCCCCCCCCCCCCCCCCCCCCCCCCCCCCCCCCCCACCCCCCCTCCCCC	414419	VQSRTrancheINDEL99.90to99.95	0	none	0	0	88	1e-6
chr2-011669460-GCCCCCCCACCCCCCCTCCCCC-GGGGGGGGGGGGCCCCCCCCCCCCCCCCCCCCCCCCCCCCCCCCCCCCCCCCCCCCCCCCCCACCCCCCCTCCCCC	chr2	11669460	GCCCCCCCACCCCCCCTCCCCC	GGGGGGGGGGGGCCCCCCCCCCCCCCCCCCCCCCCCCCCCCCCCCCCCCCCCCCCCCCCCCCACCCCCCCTCCCCC	414419	VQSRTrancheINDEL99.90to99.95	0	none	0	0	88	1e-6
chr2-011669460-GCCCCCCCACCCCCCCTCCCCC-GGGGGGGGGGGGCGGCCCCCCCCCCCCCCCCACCCCCCCTCCCCC	chr2	11669460	GCCCCCCCACCCCCCCTCCCCC	GGGGGGGGGGGGCGGCCCCCCCCCCCCCCCCACCCCCCCTCCCCC	414419	VQSRTrancheINDEL99.90to99.95	0	none	0	0	88	1e-6
chr2-011669460-GCCCCCCCACCCCCCCTCCCCC-GGGGGGGGGGGGGCCCCCCCCACCCCCCCTCCCCC	chr2	11669460	GCCCCCCCACCCCCCCTCCCCC	GGGGGGGGGGGGGCCCCCCCCACCCCCCCTCCCCC	414419	VQSRTrancheINDEL99.90to99.95	0	none	0	0	88	1e-6
chr2-011669460-GCCCCCCCACCCCCCCTCCCCC-GGGGGGGGGGGGGCCCCCCCCCAGCCCCCCCCCCCCCACCCCCCCTCCCCC	chr2	11669460	GCCCCCCCACCCCCCCTCCCCC	GGGGGGGGGGGGGCCCCCCCCCAGCCCCCCCCCCCCCACCCCCCCTCCCCC	414419	VQSRTrancheINDEL99.90to99.95	0	none	0	0	88	1e-6
chr2-011669460-GCCCCCCCACCCCCCCTCCCCC-GGGGGGGGGGGGGCCCCCCCCCCACCCCCCCTCCCCC	chr2	11669460	GCCCCCCCACCCCCCCTCCCCC	GGGGGGGGGGGGGCCCCCCCCCCACCCCCCCTCCCCC	414419	VQSRTrancheINDEL99.90to99.95	0	none	9e-6	0	88	9e-6
chr2-011669460-GCCCCCCCACCCCCCCTCCCCC-GGGGGGGGGGGGGCCCCCCCCCCCACCCCCCCTCCCCC	chr2	11669460	GCCCCCCCACCCCCCCTCCCCC	GGGGGGGGGGGGGCCCCCCCCCCCACCCCCCCTCCCCC	414419	VQSRTrancheINDEL99.90to99.95	0	none	9e-6	0	88	9e-6
chr2-011669460-GCCCCCCCACCCCCCCTCCCCC-GGGGGGGGGGGGGCCCCCCCCCCCCCCACCCCCCCTCCCCC	chr2	11669460	GCCCCCCCACCCCCCCTCCCCC	GGGGGGGGGGGGGCCCCCCCCCCCCCCACCCCCCCTCCCCC	414419	VQSRTrancheINDEL99.90to99.95	0	none	9e-6	0	88	9e-6
chr2-011669460-GCCCCCCCACCCCCCCTCCCCC-GGGGGGGGGGGGGCCCCCCCCCCCCCCCACCCCCCCTCCCCC	chr2	11669460	GCCCCCCCACCCCCCCTCCCCC	GGGGGGGGGGGGGCCCCCCCCCCCCCCCACCCCCCCTCCCCC	414419	VQSRTrancheINDEL99.90to99.95	0	none	0	0	88	1e-6
chr2-011669460-GCCCCCCCACCCCCCCTCCCCC-GGGGGGGGGGGGGCCCCCCCCCCCCCCCCCACCCCCCCTCCCCC	chr2	11669460	GCCCCCCCACCCCCCCTCCCCC	GGGGGGGGGGGGGCCCCCCCCCCCCCCCCCACCCCCCCTCCCCC	414419	VQSRTrancheINDEL99.90to99.95	0	none	9e-6	0	88	9e-6
chr2-011669460-GCCCCCCCACCCCCCCTCCCCC-GGGGGGGGGGGGGCCCCCCCCCCCCCCCCCCACCCCCCCTCCCCC	chr2	11669460	GCCCCCCCACCCCCCCTCCCCC	GGGGGGGGGGGGGCCCCCCCCCCCCCCCCCCACCCCCCCTCCCCC	414419	VQSRTrancheINDEL99.90to99.95	0	none	2.2000000000000003e-5	0	88	2.2000000000000003e-5
chr2-011669460-GCCCCCCCACCCCCCCTCCCCC-GGGGGGGGGGGGGCCCCCCCCCCCCCCCCCCCACCCCCCCTCCCCC	chr2	11669460	GCCCCCCCACCCCCCCTCCCCC	GGGGGGGGGGGGGCCCCCCCCCCCCCCCCCCCACCCCCCCTCCCCC	414419	VQSRTrancheINDEL99.90to99.95	0	none	2.2000000000000003e-5	0	88	2.2000000000000003e-5
chr2-011669460-GCCCCCCCACCCCCCCTCCCCC-GGGGGGGGGGGGGCCCCCCCCCCCCCCCCCCCCACCCCCCCTCCCCC	chr2	11669460	GCCCCCCCACCCCCCCTCCCCC	GGGGGGGGGGGGGCCCCCCCCCCCCCCCCCCCCACCCCCCCTCCCCC	414419	VQSRTrancheINDEL99.90to99.95	0	none	0	0	88	1e-6
chr2-011669460-GCCCCCCCACCCCCCCTCCCCC-GGGGGGGGGGGGGCCCCCCCCCCCCCCCCCCCCCCACCCCCCCTCCCCC	chr2	11669460	GCCCCCCCACCCCCCCTCCCCC	GGGGGGGGGGGGGCCCCCCCCCCCCCCCCCCCCCCACCCCCCCTCCCCC	414419	VQSRTrancheINDEL99.90to99.95	0	none	0	0	88	1e-6
chr2-011669460-GCCCCCCCACCCCCCCTCCCCC-GGGGGGGGGGGGGCCCCCCCCCCCCCCCCCCCCCCCACCCCCCCTCCCCC	chr2	11669460	GCCCCCCCACCCCCCCTCCCCC	GGGGGGGGGGGGGCCCCCCCCCCCCCCCCCCCCCCCACCCCCCCTCCCCC	414419	VQSRTrancheINDEL99.90to99.95	0	none	2.2000000000000003e-5	0	88	2.2000000000000003e-5
chr2-011669460-GCCCCCCCACCCCCCCTCCCCC-GGGGGGGGGGGGGCCCCCCCCCCCCCCCCCCCCCCCCACCCCCCCTCCCCC	chr2	11669460	GCCCCCCCACCCCCCCTCCCCC	GGGGGGGGGGGGGCCCCCCCCCCCCCCCCCCCCCCCCACCCCCCCTCCCCC	414419	VQSRTrancheINDEL99.90to99.95	0	none	2.2000000000000003e-5	0	88	2.2000000000000003e-5
chr2-011669460-GCCCCCCCACCCCCCCTCCCCC-GGGGGGGGGGGGGCCCCCCCCCCCCCCCCCCCCCCCCCCCACCCCCCCTCCCCC	chr2	11669460	GCCCCCCCACCCCCCCTCCCCC	GGGGGGGGGGGGGCCCCCCCCCCCCCCCCCCCCCCCCCCCACCCCCCCTCCCCC	414419	VQSRTrancheINDEL99.90to99.95	0	none	9e-6	0	88	9e-6
chr2-011669460-GCCCCCCCACCCCCCCTCCCCC-GGGGGGGGGGGGGCCCCCCCCCCCCCCCCCCCCCCCCCCCCACCCCCCCTCCCCC	chr2	11669460	GCCCCCCCACCCCCCCTCCCCC	GGGGGGGGGGGGGCCCCCCCCCCCCCCCCCCCCCCCCCCCCACCCCCCCTCCCCC	414419	VQSRTrancheINDEL99.90to99.95	0	none	0	0	88	1e-6
chr2-011669460-GCCCCCCCACCCCCCCTCCCCC-GGGGGGGGGGGGGCCCCCCCCCCCCCCCCCCCCCCCCCCCCCCACCCCCCCTCCCCC	chr2	11669460	GCCCCCCCACCCCCCCTCCCCC	GGGGGGGGGGGGGCCCCCCCCCCCCCCCCCCCCCCCCCCCCCCACCCCCCCTCCCCC	414419	VQSRTrancheINDEL99.90to99.95	0	none	0	0	88	1e-6
chr2-011669460-GCCCCCCCACCCCCCCTCCCCC-GGGGGGGGGGGGGCCCCCCCCCCCCCCCCCCCCCCCCCCCCCCCCCACCCCCCCTCCCCC	chr2	11669460	GCCCCCCCACCCCCCCTCCCCC	GGGGGGGGGGGGGCCCCCCCCCCCCCCCCCCCCCCCCCCCCCCCCCACCCCCCCTCCCCC	414419	VQSRTrancheINDEL99.90to99.95	0	none	0	0	88	1e-6
chr2-011669460-GCCCCCCCACCCCCCCTCCCCC-GGGGGGGGGGGGGCCCCCCCCCCCCCCCCCCCCCCCCCCCCCCCCCCACCCCCCCTCCCCC	chr2	11669460	GCCCCCCCACCCCCCCTCCCCC	GGGGGGGGGGGGGCCCCCCCCCCCCCCCCCCCCCCCCCCCCCCCCCCACCCCCCCTCCCCC	414419	VQSRTrancheINDEL99.90to99.95	0	none	9e-6	0	88	9e-6
chr2-011669460-GCCCCCCCACCCCCCCTCCCCC-GGGGGGGGGGGGGCCCCCCCCCCCCCCCCCCCCCCCCCCCCCCCCCCCACCCCCCCTCCCCC	chr2	11669460	GCCCCCCCACCCCCCCTCCCCC	GGGGGGGGGGGGGCCCCCCCCCCCCCCCCCCCCCCCCCCCCCCCCCCCACCCCCCCTCCCCC	414419	VQSRTrancheINDEL99.90to99.95	0	none	9e-6	0	88	9e-6
chr2-011669460-GCCCCCCCACCCCCCCTCCCCC-GGGGGGGGGGGGGCCCCCCCCCCCCCCCCCCCCCCCCCCCCCCCCCCCCACCCCCCCTCCCCC	chr2	11669460	GCCCCCCCACCCCCCCTCCCCC	GGGGGGGGGGGGGCCCCCCCCCCCCCCCCCCCCCCCCCCCCCCCCCCCCACCCCCCCTCCCCC	414419	VQSRTrancheINDEL99.90to99.95	0	none	2.2000000000000003e-5	0	88	2.2000000000000003e-5
chr2-011669460-GCCCCCCCACCCCCCCTCCCCC-GGGGGGGGGGGGGCCCCCCCCCCCCCCCCCCCCCCCCCCCCCCCCCCCCCCACCCCCCCTCCCCC	chr2	11669460	GCCCCCCCACCCCCCCTCCCCC	GGGGGGGGGGGGGCCCCCCCCCCCCCCCCCCCCCCCCCCCCCCCCCCCCCCACCCCCCCTCCCCC	414419	VQSRTrancheINDEL99.90to99.95	0	none	9e-6	0	88	9e-6
chr2-011669460-GCCCCCCCACCCCCCCTCCCCC-GGGGGGGGGGGGGCCCCCCCCCCCCCCCCCCCCCCCCCCCCCCCCCCCCCCCCACCCCCCCTCCCCC	chr2	11669460	GCCCCCCCACCCCCCCTCCCCC	GGGGGGGGGGGGGCCCCCCCCCCCCCCCCCCCCCCCCCCCCCCCCCCCCCCCCACCCCCCCTCCCCC	414419	VQSRTrancheINDEL99.90to99.95	0	none	0	0	88	1e-6
chr2-011669460-GCCCCCCCACCCCCCCTCCCCC-GGGGGGGGGGGGGCCCCCCCCCCCCCCCCCCCCCCCCCCCCCCCCCCCCCCCCCACCCCCCCTCCCCC	chr2	11669460	GCCCCCCCACCCCCCCTCCCCC	GGGGGGGGGGGGGCCCCCCCCCCCCCCCCCCCCCCCCCCCCCCCCCCCCCCCCCACCCCCCCTCCCCC	414419	VQSRTrancheINDEL99.90to99.95	0	none	0	0	88	1e-6
chr2-011669460-GCCCCCCCACCCCCCCTCCCCC-GGGGGGGGGGGGGCCCCCCCCCCCCCCCCCCCCCCCCCCCCCCCCCCCCCCCCCCACCCCCCCTCCCCC	chr2	11669460	GCCCCCCCACCCCCCCTCCCCC	GGGGGGGGGGGGGCCCCCCCCCCCCCCCCCCCCCCCCCCCCCCCCCCCCCCCCCCACCCCCCCTCCCCC	414419	VQSRTrancheINDEL99.90to99.95	0	none	0	0	88	1e-6
chr2-011669460-GCCCCCCCACCCCCCCTCCCCC-GGGGGGGGGGGGGCGCCCCCCCCCCCCCCCCCCCCCCCCCCCCCCCACCCCCCCTCCCCC	chr2	11669460	GCCCCCCCACCCCCCCTCCCCC	GGGGGGGGGGGGGCGCCCCCCCCCCCCCCCCCCCCCCCCCCCCCCCACCCCCCCTCCCCC	414419	VQSRTrancheINDEL99.90to99.95	0	none	0	0	88	1e-6
chr2-011669460-GCCCCCCCACCCCCCCTCCCCC-GGGGGGGGGGGGGGCCCCCCCCACCCCCCCTCCCCC	chr2	11669460	GCCCCCCCACCCCCCCTCCCCC	GGGGGGGGGGGGGGCCCCCCCCACCCCCCCTCCCCC	414419	VQSRTrancheINDEL99.90to99.95	0	none	0	0	88	1e-6
chr2-011669460-GCCCCCCCACCCCCCCTCCCCC-GGGGGGGGGGGGGGCCCCCCCCCACCCCCCCTCCCCC	chr2	11669460	GCCCCCCCACCCCCCCTCCCCC	GGGGGGGGGGGGGGCCCCCCCCCACCCCCCCTCCCCC	414419	VQSRTrancheINDEL99.90to99.95	0	none	5.2999999999999994e-5	0	88	5.2999999999999994e-5
chr2-011669460-GCCCCCCCACCCCCCCTCCCCC-GGGGGGGGGGGGGGCCCCCCCCCCACCCCCCCTCCCCC	chr2	11669460	GCCCCCCCACCCCCCCTCCCCC	GGGGGGGGGGGGGGCCCCCCCCCCACCCCCCCTCCCCC	414419	VQSRTrancheINDEL99.90to99.95	0	none	9e-6	0	88	9e-6
chr2-011669460-GCCCCCCCACCCCCCCTCCCCC-GGGGGGGGGGGGGGCCCCCCCCCCCACCCCCCCTCCCCC	chr2	11669460	GCCCCCCCACCCCCCCTCCCCC	GGGGGGGGGGGGGGCCCCCCCCCCCACCCCCCCTCCCCC	414419	VQSRTrancheINDEL99.90to99.95	0	none	0	0	88	1e-6
chr2-011669460-GCCCCCCCACCCCCCCTCCCCC-GGGGGGGGGGGGGGCCCCCCCCCCCCACCCCCCCTCCCCC	chr2	11669460	GCCCCCCCACCCCCCCTCCCCC	GGGGGGGGGGGGGGCCCCCCCCCCCCACCCCCCCTCCCCC	414419	VQSRTrancheINDEL99.90to99.95	0	none	9e-6	0	88	9e-6
chr2-011669460-GCCCCCCCACCCCCCCTCCCCC-GGGGGGGGGGGGGGCCCCCCCCCCCCCACCCCCCCTCCCCC	chr2	11669460	GCCCCCCCACCCCCCCTCCCCC	GGGGGGGGGGGGGGCCCCCCCCCCCCCACCCCCCCTCCCCC	414419	VQSRTrancheINDEL99.90to99.95	0	none	0	0	88	1e-6
chr2-011669460-GCCCCCCCACCCCCCCTCCCCC-GGGGGGGGGGGGGGCCCCCCCCCCCCCCACCCCCCCTCCCCC	chr2	11669460	GCCCCCCCACCCCCCCTCCCCC	GGGGGGGGGGGGGGCCCCCCCCCCCCCCACCCCCCCTCCCCC	414419	VQSRTrancheINDEL99.90to99.95	0	none	9e-6	0	88	9e-6
chr2-011669460-GCCCCCCCACCCCCCCTCCCCC-GGGGGGGGGGGGGGCCCCCCCCCCCCCCCACCCCCCCTCCCCC	chr2	11669460	GCCCCCCCACCCCCCCTCCCCC	GGGGGGGGGGGGGGCCCCCCCCCCCCCCCACCCCCCCTCCCCC	414419	VQSRTrancheINDEL99.90to99.95	0	none	3.6999999999999985e-5	0	88	3.6999999999999985e-5
chr2-011669460-GCCCCCCCACCCCCCCTCCCCC-GGGGGGGGGGGGGGCCCCCCCCCCCCCCCCCACCCCCCCTCCCCC	chr2	11669460	GCCCCCCCACCCCCCCTCCCCC	GGGGGGGGGGGGGGCCCCCCCCCCCCCCCCCACCCCCCCTCCCCC	414419	VQSRTrancheINDEL99.90to99.95	0	none	3.6999999999999985e-5	2	88	3.6999999999999985e-5
chr2-011669460-GCCCCCCCACCCCCCCTCCCCC-GGGGGGGGGGGGGGCCCCCCCCCCCCCCCCCCCCACCCCCCCTCCCCC	chr2	11669460	GCCCCCCCACCCCCCCTCCCCC	GGGGGGGGGGGGGGCCCCCCCCCCCCCCCCCCCCACCCCCCCTCCCCC	414419	VQSRTrancheINDEL99.90to99.95	0	none	9e-6	0	88	9e-6
chr2-011669460-GCCCCCCCACCCCCCCTCCCCC-GGGGGGGGGGGGGGCCCCCCCCCCCCCCCCCCCCCACCCCCCCTCCCCC	chr2	11669460	GCCCCCCCACCCCCCCTCCCCC	GGGGGGGGGGGGGGCCCCCCCCCCCCCCCCCCCCCACCCCCCCTCCCCC	414419	VQSRTrancheINDEL99.90to99.95	0	none	2.2000000000000003e-5	0	88	2.2000000000000003e-5
chr2-011669460-GCCCCCCCACCCCCCCTCCCCC-GGGGGGGGGGGGGGCCCCCCCCCCCCCCCCCCCCCCACCCCCCCTCCCCC	chr2	11669460	GCCCCCCCACCCCCCCTCCCCC	GGGGGGGGGGGGGGCCCCCCCCCCCCCCCCCCCCCCACCCCCCCTCCCCC	414419	VQSRTrancheINDEL99.90to99.95	0	none	0	0	88	1e-6
chr2-011669460-GCCCCCCCACCCCCCCTCCCCC-GGGGGGGGGGGGGGCCCCCCCCCCCCCCCCCCCCCCCCACCCCCCCTCCCCC	chr2	11669460	GCCCCCCCACCCCCCCTCCCCC	GGGGGGGGGGGGGGCCCCCCCCCCCCCCCCCCCCCCCCACCCCCCCTCCCCC	414419	VQSRTrancheINDEL99.90to99.95	0	none	0	0	88	1e-6
chr2-011669460-GCCCCCCCACCCCCCCTCCCCC-GGGGGGGGGGGGGGCCCCCCCCCCCCCCCCCCCCCCCCCCACCCCCCCTCCCCC	chr2	11669460	GCCCCCCCACCCCCCCTCCCCC	GGGGGGGGGGGGGGCCCCCCCCCCCCCCCCCCCCCCCCCCACCCCCCCTCCCCC	414419	VQSRTrancheINDEL99.90to99.95	0	none	9e-6	0	88	9e-6
chr2-011669460-GCCCCCCCACCCCCCCTCCCCC-GGGGGGGGGGGGGGCCCCCCCCCCCCCCCCCCCCCCCCCCCACCCCCCCTCCCCC	chr2	11669460	GCCCCCCCACCCCCCCTCCCCC	GGGGGGGGGGGGGGCCCCCCCCCCCCCCCCCCCCCCCCCCCACCCCCCCTCCCCC	414419	VQSRTrancheINDEL99.90to99.95	0	none	9e-6	0	88	9e-6
chr2-011669460-GCCCCCCCACCCCCCCTCCCCC-GGGGGGGGGGGGGGCCCCCCCCCCCCCCCCCCCCCCCCCCCCACCCCCCCTCCCCC	chr2	11669460	GCCCCCCCACCCCCCCTCCCCC	GGGGGGGGGGGGGGCCCCCCCCCCCCCCCCCCCCCCCCCCCCACCCCCCCTCCCCC	414419	VQSRTrancheINDEL99.90to99.95	0	none	0	0	88	1e-6
chr2-011669460-GCCCCCCCACCCCCCCTCCCCC-GGGGGGGGGGGGGGCCCCCCCCCCCCCCCCCCCCCCCCCCCCCCACCCCCCCTCCCCC	chr2	11669460	GCCCCCCCACCCCCCCTCCCCC	GGGGGGGGGGGGGGCCCCCCCCCCCCCCCCCCCCCCCCCCCCCCACCCCCCCTCCCCC	414419	VQSRTrancheINDEL99.90to99.95	0	none	9e-6	0	88	9e-6
chr2-011669460-GCCCCCCCACCCCCCCTCCCCC-GGGGGGGGGGGGGGCCCCCCCCCCCCCCCCCCCCCCCCCCCCCCCACCCCCCCTCCCCC	chr2	11669460	GCCCCCCCACCCCCCCTCCCCC	GGGGGGGGGGGGGGCCCCCCCCCCCCCCCCCCCCCCCCCCCCCCCACCCCCCCTCCCCC	414419	VQSRTrancheINDEL99.90to99.95	0	none	9e-6	0	88	9e-6
chr2-011669460-GCCCCCCCACCCCCCCTCCCCC-GGGGGGGGGGGGGGCCCCCCCCCCCCCCCCCCCCCCCCCCCCCCCCCACCCCCCCTCCCCC	chr2	11669460	GCCCCCCCACCCCCCCTCCCCC	GGGGGGGGGGGGGGCCCCCCCCCCCCCCCCCCCCCCCCCCCCCCCCCACCCCCCCTCCCCC	414419	VQSRTrancheINDEL99.90to99.95	0	none	9e-6	0	88	9e-6
chr2-011669460-GCCCCCCCACCCCCCCTCCCCC-GGGGGGGGGGGGGGCCCCCCCCCCCCCCCCCCCCCCCCCCCCCCCCCCACCCCCCCTCCCCC	chr2	11669460	GCCCCCCCACCCCCCCTCCCCC	GGGGGGGGGGGGGGCCCCCCCCCCCCCCCCCCCCCCCCCCCCCCCCCCACCCCCCCTCCCCC	414419	VQSRTrancheINDEL99.90to99.95	0	none	2.2000000000000003e-5	0	88	2.2000000000000003e-5
chr2-011669460-GCCCCCCCACCCCCCCTCCCCC-GGGGGGGGGGGGGGCCCCCCCCCCCCCCCCCCCCCCCCCCCCCCCCCCCCCCACCCCCCCTCCCCC	chr2	11669460	GCCCCCCCACCCCCCCTCCCCC	GGGGGGGGGGGGGGCCCCCCCCCCCCCCCCCCCCCCCCCCCCCCCCCCCCCCACCCCCCCTCCCCC	414419	VQSRTrancheINDEL99.90to99.95	0	none	2.2000000000000003e-5	0	88	2.2000000000000003e-5
chr2-011669460-GCCCCCCCACCCCCCCTCCCCC-GGGGGGGGGGGGGGCCCCCCCCCCCCCCCCCCCCCCCCCCCCCCCCCCCCCCCCACCCCCCCTCCCCC	chr2	11669460	GCCCCCCCACCCCCCCTCCCCC	GGGGGGGGGGGGGGCCCCCCCCCCCCCCCCCCCCCCCCCCCCCCCCCCCCCCCCACCCCCCCTCCCCC	414419	VQSRTrancheINDEL99.90to99.95	0	none	0	0	88	1e-6
chr2-011669460-GCCCCCCCACCCCCCCTCCCCC-GGGGGGGGGGGGGGCCCCCCCCCCCCCCCCCCCCCCCCCCCCCCCCCCCCCCCCCCACCCCCCCTCCCCC	chr2	11669460	GCCCCCCCACCCCCCCTCCCCC	GGGGGGGGGGGGGGCCCCCCCCCCCCCCCCCCCCCCCCCCCCCCCCCCCCCCCCCCACCCCCCCTCCCCC	414419	VQSRTrancheINDEL99.90to99.95	0	none	9e-6	0	88	9e-6
chr2-011669460-GCCCCCCCACCCCCCCTCCCCC-GGGGGGGGGGGGGGCCCCCCCCCCCCCCCCCCCCCCCCCCCCCCCCCCCCCCCCCCCCCCCCCACCCCCCCTCCCCC	chr2	11669460	GCCCCCCCACCCCCCCTCCCCC	GGGGGGGGGGGGGGCCCCCCCCCCCCCCCCCCCCCCCCCCCCCCCCCCCCCCCCCCCCCCCCCACCCCCCCTCCCCC	414419	VQSRTrancheINDEL99.90to99.95	0	none	0	0	88	1e-6
chr2-011669460-GCCCCCCCACCCCCCCTCCCCC-GGGGGGGGGGGGGGGCCCCCCCCACCCCCCCTCCCCC	chr2	11669460	GCCCCCCCACCCCCCCTCCCCC	GGGGGGGGGGGGGGGCCCCCCCCACCCCCCCTCCCCC	414419	VQSRTrancheINDEL99.90to99.95	0	none	9e-6	0	88	9e-6
chr2-011669460-GCCCCCCCACCCCCCCTCCCCC-GGGGGGGGGGGGGGGCCCCCCCCCACCCCCCCTCCCCC	chr2	11669460	GCCCCCCCACCCCCCCTCCCCC	GGGGGGGGGGGGGGGCCCCCCCCCACCCCCCCTCCCCC	414419	VQSRTrancheINDEL99.90to99.95	0	none	5.2999999999999994e-5	0	88	5.2999999999999994e-5
chr2-011669460-GCCCCCCCACCCCCCCTCCCCC-GGGGGGGGGGGGGGGCCCCCCCCCCACCCCCCCTCCCCC	chr2	11669460	GCCCCCCCACCCCCCCTCCCCC	GGGGGGGGGGGGGGGCCCCCCCCCCACCCCCCCTCCCCC	414419	VQSRTrancheINDEL99.90to99.95	0	none	2.2000000000000003e-5	0	88	2.2000000000000003e-5
chr2-011669460-GCCCCCCCACCCCCCCTCCCCC-GGGGGGGGGGGGGGGCCCCCCCCCCCACCCCCCCTCCCCC	chr2	11669460	GCCCCCCCACCCCCCCTCCCCC	GGGGGGGGGGGGGGGCCCCCCCCCCCACCCCCCCTCCCCC	414419	VQSRTrancheINDEL99.90to99.95	0	none	9e-6	0	88	9e-6
chr2-011669460-GCCCCCCCACCCCCCCTCCCCC-GGGGGGGGGGGGGGGCCCCCCCCCCCCACCCCCCCTCCCCC	chr2	11669460	GCCCCCCCACCCCCCCTCCCCC	GGGGGGGGGGGGGGGCCCCCCCCCCCCACCCCCCCTCCCCC	414419	VQSRTrancheINDEL99.90to99.95	0	none	2.2000000000000003e-5	1	88	2.2000000000000003e-5
chr2-011669460-GCCCCCCCACCCCCCCTCCCCC-GGGGGGGGGGGGGGGCCCCCCCCCCCCCACCCCCCCTCCCCC	chr2	11669460	GCCCCCCCACCCCCCCTCCCCC	GGGGGGGGGGGGGGGCCCCCCCCCCCCCACCCCCCCTCCCCC	414419	VQSRTrancheINDEL99.90to99.95	0	none	0	0	88	1e-6
chr2-011669460-GCCCCCCCACCCCCCCTCCCCC-GGGGGGGGGGGGGGGCCCCCCCCCCCCCCACCCCCCCTCCCCC	chr2	11669460	GCCCCCCCACCCCCCCTCCCCC	GGGGGGGGGGGGGGGCCCCCCCCCCCCCCACCCCCCCTCCCCC	414419	VQSRTrancheINDEL99.90to99.95	0	none	0	0	88	1e-6
chr2-011669460-GCCCCCCCACCCCCCCTCCCCC-GGGGGGGGGGGGGGGCCCCCCCCCCCCCCCACCCCCCCTCCCCC	chr2	11669460	GCCCCCCCACCCCCCCTCCCCC	GGGGGGGGGGGGGGGCCCCCCCCCCCCCCCACCCCCCCTCCCCC	414419	VQSRTrancheINDEL99.90to99.95	0	none	0	0	88	1e-6
chr2-011669460-GCCCCCCCACCCCCCCTCCCCC-GGGGGGGGGGGGGGGCCCCCCCCCCCCCCCCACCCCCCCTCCCCC	chr2	11669460	GCCCCCCCACCCCCCCTCCCCC	GGGGGGGGGGGGGGGCCCCCCCCCCCCCCCCACCCCCCCTCCCCC	414419	VQSRTrancheINDEL99.90to99.95	0	none	9e-6	0	88	9e-6
chr2-011669460-GCCCCCCCACCCCCCCTCCCCC-GGGGGGGGGGGGGGGCCCCCCCCCCCCCCCCCACCCCCCCTCCCCC	chr2	11669460	GCCCCCCCACCCCCCCTCCCCC	GGGGGGGGGGGGGGGCCCCCCCCCCCCCCCCCACCCCCCCTCCCCC	414419	VQSRTrancheINDEL99.90to99.95	0	none	0	0	88	1e-6
chr2-011669460-GCCCCCCCACCCCCCCTCCCCC-GGGGGGGGGGGGGGGCCCCCCCCCCCCCCCCCCACCCCCCCTCCCCC	chr2	11669460	GCCCCCCCACCCCCCCTCCCCC	GGGGGGGGGGGGGGGCCCCCCCCCCCCCCCCCCACCCCCCCTCCCCC	414419	VQSRTrancheINDEL99.90to99.95	0	none	0	0	88	1e-6
chr2-011669460-GCCCCCCCACCCCCCCTCCCCC-GGGGGGGGGGGGGGGCCCCCCCCCCCCCCCCCCCACCCCCCCTCCCCC	chr2	11669460	GCCCCCCCACCCCCCCTCCCCC	GGGGGGGGGGGGGGGCCCCCCCCCCCCCCCCCCCACCCCCCCTCCCCC	414419	VQSRTrancheINDEL99.90to99.95	0	none	0	0	88	1e-6
chr2-011669460-GCCCCCCCACCCCCCCTCCCCC-GGGGGGGGGGGGGGGCCCCCCCCCCCCCCCCCCCCACCCCCCCTCCCCC	chr2	11669460	GCCCCCCCACCCCCCCTCCCCC	GGGGGGGGGGGGGGGCCCCCCCCCCCCCCCCCCCCACCCCCCCTCCCCC	414419	VQSRTrancheINDEL99.90to99.95	0	none	9e-6	0	88	9e-6
chr2-011669460-GCCCCCCCACCCCCCCTCCCCC-GGGGGGGGGGGGGGGCCCCCCCCCCCCCCCCCCCCCACCCCCCCTCCCCC	chr2	11669460	GCCCCCCCACCCCCCCTCCCCC	GGGGGGGGGGGGGGGCCCCCCCCCCCCCCCCCCCCCACCCCCCCTCCCCC	414419	VQSRTrancheINDEL99.90to99.95	0	none	0	0	88	1e-6
chr2-011669460-GCCCCCCCACCCCCCCTCCCCC-GGGGGGGGGGGGGGGCCCCCCCCCCCCCCCCCCCCCCACCCCCCCTCCCCC	chr2	11669460	GCCCCCCCACCCCCCCTCCCCC	GGGGGGGGGGGGGGGCCCCCCCCCCCCCCCCCCCCCCACCCCCCCTCCCCC	414419	VQSRTrancheINDEL99.90to99.95	0	none	0	0	88	1e-6
chr2-011669460-GCCCCCCCACCCCCCCTCCCCC-GGGGGGGGGGGGGGGCCCCCCCCCCCCCCCCCCCCCCCACCCCCCCTCCCCC	chr2	11669460	GCCCCCCCACCCCCCCTCCCCC	GGGGGGGGGGGGGGGCCCCCCCCCCCCCCCCCCCCCCCACCCCCCCTCCCCC	414419	VQSRTrancheINDEL99.90to99.95	0	none	0	0	88	1e-6
chr2-011669460-GCCCCCCCACCCCCCCTCCCCC-GGGGGGGGGGGGGGGCCCCCCCCCCCCCCCCCCCCCCCCACCCCCCCTCCCCC	chr2	11669460	GCCCCCCCACCCCCCCTCCCCC	GGGGGGGGGGGGGGGCCCCCCCCCCCCCCCCCCCCCCCCACCCCCCCTCCCCC	414419	VQSRTrancheINDEL99.90to99.95	0	none	0	0	88	1e-6
chr2-011669460-GCCCCCCCACCCCCCCTCCCCC-GGGGGGGGGGGGGGGCCCCCCCCCCCCCCCCCCCCCCCCCACCCCCCCTCCCCC	chr2	11669460	GCCCCCCCACCCCCCCTCCCCC	GGGGGGGGGGGGGGGCCCCCCCCCCCCCCCCCCCCCCCCCACCCCCCCTCCCCC	414419	VQSRTrancheINDEL99.90to99.95	0	none	9e-6	0	88	9e-6
chr2-011669460-GCCCCCCCACCCCCCCTCCCCC-GGGGGGGGGGGGGGGCCCCCCCCCCCCCCCCCCCCCCCCCCACCCCCCCTCCCCC	chr2	11669460	GCCCCCCCACCCCCCCTCCCCC	GGGGGGGGGGGGGGGCCCCCCCCCCCCCCCCCCCCCCCCCCACCCCCCCTCCCCC	414419	VQSRTrancheINDEL99.90to99.95	0	none	0	0	88	1e-6
chr2-011669460-GCCCCCCCACCCCCCCTCCCCC-GGGGGGGGGGGGGGGCCCCCCCCCCCCCCCCCCCCCCCCCCCCCACCCCCCCTCCCCC	chr2	11669460	GCCCCCCCACCCCCCCTCCCCC	GGGGGGGGGGGGGGGCCCCCCCCCCCCCCCCCCCCCCCCCCCCCACCCCCCCTCCCCC	414419	VQSRTrancheINDEL99.90to99.95	0	none	0	0	88	1e-6
chr2-011669460-GCCCCCCCACCCCCCCTCCCCC-GGGGGGGGGGGGGGGCCCCCCCCCCCCCCCCCCCCCCCCCCCCCCCACCCCCCCTCCCCC	chr2	11669460	GCCCCCCCACCCCCCCTCCCCC	GGGGGGGGGGGGGGGCCCCCCCCCCCCCCCCCCCCCCCCCCCCCCCACCCCCCCTCCCCC	414419	VQSRTrancheINDEL99.90to99.95	0	none	9e-6	0	88	9e-6
chr2-011669460-GCCCCCCCACCCCCCCTCCCCC-GGGGGGGGGGGGGGGCCCCCCCCCCCCCCCCCCCCCCCCCCCCCCCCCACCCCCCCTCCCCC	chr2	11669460	GCCCCCCCACCCCCCCTCCCCC	GGGGGGGGGGGGGGGCCCCCCCCCCCCCCCCCCCCCCCCCCCCCCCCCACCCCCCCTCCCCC	414419	VQSRTrancheINDEL99.90to99.95	0	none	0	0	88	1e-6
chr2-011669460-GCCCCCCCACCCCCCCTCCCCC-GGGGGGGGGGGGGGGCCCCCCCCCCCCCCCCCCCCCCCCCCCCCCCCCCACCCCCCCTCCCCC	chr2	11669460	GCCCCCCCACCCCCCCTCCCCC	GGGGGGGGGGGGGGGCCCCCCCCCCCCCCCCCCCCCCCCCCCCCCCCCCACCCCCCCTCCCCC	414419	VQSRTrancheINDEL99.90to99.95	0	none	0	0	88	1e-6
chr2-011669460-GCCCCCCCACCCCCCCTCCCCC-GGGGGGGGGGGGGGGCCCCCCCCCCCCCCCCCCCCCCCCCCCCCCCCCCCCACCCCCCCTCCCCC	chr2	11669460	GCCCCCCCACCCCCCCTCCCCC	GGGGGGGGGGGGGGGCCCCCCCCCCCCCCCCCCCCCCCCCCCCCCCCCCCCACCCCCCCTCCCCC	414419	VQSRTrancheINDEL99.90to99.95	0	none	9e-6	0	88	9e-6
chr2-011669460-GCCCCCCCACCCCCCCTCCCCC-GGGGGGGGGGGGGGGCCCCCCCCCCCCCCCCCCCCCCCCCCCCCCCCCCCCCACCCCCCCTCCCCC	chr2	11669460	GCCCCCCCACCCCCCCTCCCCC	GGGGGGGGGGGGGGGCCCCCCCCCCCCCCCCCCCCCCCCCCCCCCCCCCCCCACCCCCCCTCCCCC	414419	VQSRTrancheINDEL99.90to99.95	0	none	0	0	88	1e-6
chr2-011669460-GCCCCCCCACCCCCCCTCCCCC-GGGGGGGGGGGGGGGCCCCCCCCCCCCCCCCCCCCCCCCCCCCCCCCCCCCCCACCCCCCCTCCCCC	chr2	11669460	GCCCCCCCACCCCCCCTCCCCC	GGGGGGGGGGGGGGGCCCCCCCCCCCCCCCCCCCCCCCCCCCCCCCCCCCCCCACCCCCCCTCCCCC	414419	VQSRTrancheINDEL99.90to99.95	0	none	0	0	88	1e-6
chr2-011669460-GCCCCCCCACCCCCCCTCCCCC-GGGGGGGGGGGGGGGCCCCCCCCCCCCCCCCCCCCCCCCCCCCCCCCCCCCCCCCCCCCACCCCCCCTCCCCC	chr2	11669460	GCCCCCCCACCCCCCCTCCCCC	GGGGGGGGGGGGGGGCCCCCCCCCCCCCCCCCCCCCCCCCCCCCCCCCCCCCCCCCCCCACCCCCCCTCCCCC	414419	VQSRTrancheINDEL99.90to99.95	0	none	9e-6	0	88	9e-6
chr2-011669460-GCCCCCCCACCCCCCCTCCCCC-GGGGGGGGGGGGGGGGCCCCCCCCACCCCCCCTCCCCC	chr2	11669460	GCCCCCCCACCCCCCCTCCCCC	GGGGGGGGGGGGGGGGCCCCCCCCACCCCCCCTCCCCC	414419	VQSRTrancheINDEL99.90to99.95	0	none	9e-6	0	88	9e-6
chr2-011669460-GCCCCCCCACCCCCCCTCCCCC-GGGGGGGGGGGGGGGGCCCCCCCCCCCACCCCCCCTCCCCC	chr2	11669460	GCCCCCCCACCCCCCCTCCCCC	GGGGGGGGGGGGGGGGCCCCCCCCCCCACCCCCCCTCCCCC	414419	VQSRTrancheINDEL99.90to99.95	0	none	0	0	88	1e-6
chr2-011669460-GCCCCCCCACCCCCCCTCCCCC-GGGGGGGGGGGGGGGGCCCCCCCCCCCCCACCCCCCCTCCCCC	chr2	11669460	GCCCCCCCACCCCCCCTCCCCC	GGGGGGGGGGGGGGGGCCCCCCCCCCCCCACCCCCCCTCCCCC	414419	VQSRTrancheINDEL99.90to99.95	0	none	9e-6	0	88	9e-6
chr2-011669460-GCCCCCCCACCCCCCCTCCCCC-GGGGGGGGGGGGGGGGCCCCCCCCCCCCCCCCCCACCCCCCCTCCCCC	chr2	11669460	GCCCCCCCACCCCCCCTCCCCC	GGGGGGGGGGGGGGGGCCCCCCCCCCCCCCCCCCACCCCCCCTCCCCC	414419	VQSRTrancheINDEL99.90to99.95	0	none	0	0	88	1e-6
chr2-011669460-GCCCCCCCACCCCCCCTCCCCC-GGGGGGGGGGGGGGGGCCCCCCCCCCCCCCCCCCCACCCCCCCTCCCCC	chr2	11669460	GCCCCCCCACCCCCCCTCCCCC	GGGGGGGGGGGGGGGGCCCCCCCCCCCCCCCCCCCACCCCCCCTCCCCC	414419	VQSRTrancheINDEL99.90to99.95	0	none	0	0	88	1e-6
chr2-011669460-GCCCCCCCACCCCCCCTCCCCC-GGGGGGGGGGGGGGGGCCCCCCCCCCCCCCCCCCCCCACCCCCCCTCCCCC	chr2	11669460	GCCCCCCCACCCCCCCTCCCCC	GGGGGGGGGGGGGGGGCCCCCCCCCCCCCCCCCCCCCACCCCCCCTCCCCC	414419	VQSRTrancheINDEL99.90to99.95	0	none	0	0	88	1e-6
chr2-011669460-GCCCCCCCACCCCCCCTCCCCC-GGGGGGGGGGGGGGGGCCCCCCCCCCCCCCCCCCCCCCACCCCCCCTCCCCC	chr2	11669460	GCCCCCCCACCCCCCCTCCCCC	GGGGGGGGGGGGGGGGCCCCCCCCCCCCCCCCCCCCCCACCCCCCCTCCCCC	414419	VQSRTrancheINDEL99.90to99.95	0	none	0	0	88	1e-6
chr2-011669460-GCCCCCCCACCCCCCCTCCCCC-GGGGGGGGGGGGGGGGCCCCCCCCCCCCCCCCCCCCCCCACCCCCCCTCCCCC	chr2	11669460	GCCCCCCCACCCCCCCTCCCCC	GGGGGGGGGGGGGGGGCCCCCCCCCCCCCCCCCCCCCCCACCCCCCCTCCCCC	414419	VQSRTrancheINDEL99.90to99.95	0	none	0	0	88	1e-6
chr2-011669460-GCCCCCCCACCCCCCCTCCCCC-GGGGGGGGGGGGGGGGCCCCCCCCCCCCCCCCCCCCCCCCACCCCCCCTCCCCC	chr2	11669460	GCCCCCCCACCCCCCCTCCCCC	GGGGGGGGGGGGGGGGCCCCCCCCCCCCCCCCCCCCCCCCACCCCCCCTCCCCC	414419	VQSRTrancheINDEL99.90to99.95	0	none	2.2000000000000003e-5	0	88	2.2000000000000003e-5
chr2-011669460-GCCCCCCCACCCCCCCTCCCCC-GGGGGGGGGGGGGGGGCCCCCCCCCCCCCCCCCCCCCCCCCACCCCCCCTCCCCC	chr2	11669460	GCCCCCCCACCCCCCCTCCCCC	GGGGGGGGGGGGGGGGCCCCCCCCCCCCCCCCCCCCCCCCCACCCCCCCTCCCCC	414419	VQSRTrancheINDEL99.90to99.95	0	none	0	0	88	1e-6
chr2-011669460-GCCCCCCCACCCCCCCTCCCCC-GGGGGGGGGGGGGGGGCCCCCCCCCCCCCCCCCCCCCCCCCCACCCCCCCTCCCCC	chr2	11669460	GCCCCCCCACCCCCCCTCCCCC	GGGGGGGGGGGGGGGGCCCCCCCCCCCCCCCCCCCCCCCCCCACCCCCCCTCCCCC	414419	VQSRTrancheINDEL99.90to99.95	0	none	0	0	88	1e-6
chr2-011669460-GCCCCCCCACCCCCCCTCCCCC-GGGGGGGGGGGGGGGGCCCCCCCCCCCCCCCCCCCCCCCCCCCACCCCCCCTCCCCC	chr2	11669460	GCCCCCCCACCCCCCCTCCCCC	GGGGGGGGGGGGGGGGCCCCCCCCCCCCCCCCCCCCCCCCCCCACCCCCCCTCCCCC	414419	VQSRTrancheINDEL99.90to99.95	0	none	0	0	88	1e-6
chr2-011669460-GCCCCCCCACCCCCCCTCCCCC-GGGGGGGGGGGGGGGGCCCCCCCCCCCCCCCCCCCCCCCCCCCCCCACCCCCCCTCCCCC	chr2	11669460	GCCCCCCCACCCCCCCTCCCCC	GGGGGGGGGGGGGGGGCCCCCCCCCCCCCCCCCCCCCCCCCCCCCCACCCCCCCTCCCCC	414419	VQSRTrancheINDEL99.90to99.95	0	none	0	0	88	1e-6
chr2-011669460-GCCCCCCCACCCCCCCTCCCCC-GGGGGGGGGGGGGGGGCCCCCCCCCCCCCCCCCCCCCCCCCCCCCCCCCCCCCACCCCCCCTCCCCC	chr2	11669460	GCCCCCCCACCCCCCCTCCCCC	GGGGGGGGGGGGGGGGCCCCCCCCCCCCCCCCCCCCCCCCCCCCCCCCCCCCCACCCCCCCTCCCCC	414419	VQSRTrancheINDEL99.90to99.95	0	none	0	0	88	1e-6
chr2-011669460-GCCCCCCCACCCCCCCTCCCCC-GGGGGGGGGGGGGGGGCCCCCCCCCCCCCCCCCCCCCCCCCCCCCCCCCCCCCCCCACCCCCCCTCCCCC	chr2	11669460	GCCCCCCCACCCCCCCTCCCCC	GGGGGGGGGGGGGGGGCCCCCCCCCCCCCCCCCCCCCCCCCCCCCCCCCCCCCCCCACCCCCCCTCCCCC	414419	VQSRTrancheINDEL99.90to99.95	0	none	0	1	88	1e-6
chr2-011669460-GCCCCCCCACCCCCCCTCCCCC-GGGGGGGGGGGGGGGGCCCCCCCCCCCCCCCCCCCCCCCCCCCCCCCCCCCCCCCCCCACCCCCCCTCCCCC	chr2	11669460	GCCCCCCCACCCCCCCTCCCCC	GGGGGGGGGGGGGGGGCCCCCCCCCCCCCCCCCCCCCCCCCCCCCCCCCCCCCCCCCCACCCCCCCTCCCCC	414419	VQSRTrancheINDEL99.90to99.95	0	none	0	0	88	1e-6
chr2-011669460-GCCCCCCCACCCCCCCTCCCCC-GGGGGGGGGGGGGGGGCCCCCCCCCCCCCCCCCCCCCCCCCCCCCCCCCGCCCCCCCCCCCCCCCCCCCCCCACCCCCCCTCCCCC	chr2	11669460	GCCCCCCCACCCCCCCTCCCCC	GGGGGGGGGGGGGGGGCCCCCCCCCCCCCCCCCCCCCCCCCCCCCCCCCGCCCCCCCCCCCCCCCCCCCCCCACCCCCCCTCCCCC	414419	VQSRTrancheINDEL99.90to99.95	0	none	0	0	88	1e-6
chr2-011669460-GCCCCCCCACCCCCCCTCCCCC-GGGGGGGGGGGGGGGGGCCCCCCCCACCCCCCCTCCCCC	chr2	11669460	GCCCCCCCACCCCCCCTCCCCC	GGGGGGGGGGGGGGGGGCCCCCCCCACCCCCCCTCCCCC	414419	VQSRTrancheINDEL99.90to99.95	0	none	9e-6	0	88	9e-6
chr2-011669460-GCCCCCCCACCCCCCCTCCCCC-GGGGGGGGGGGGGGGGGCCCCCCCCCACCCCCCCTCCCCC	chr2	11669460	GCCCCCCCACCCCCCCTCCCCC	GGGGGGGGGGGGGGGGGCCCCCCCCCACCCCCCCTCCCCC	414419	VQSRTrancheINDEL99.90to99.95	0	none	9e-6	0	88	9e-6
chr2-011669460-GCCCCCCCACCCCCCCTCCCCC-GGGGGGGGGGGGGGGGGCCCCCCCCCCCCACCCCCCCTCCCCC	chr2	11669460	GCCCCCCCACCCCCCCTCCCCC	GGGGGGGGGGGGGGGGGCCCCCCCCCCCCACCCCCCCTCCCCC	414419	VQSRTrancheINDEL99.90to99.95	0	none	0	0	88	1e-6
chr2-011669460-GCCCCCCCACCCCCCCTCCCCC-GGGGGGGGGGGGGGGGGCCCCCCCCCCCCCACCCCCCCTCCCCC	chr2	11669460	GCCCCCCCACCCCCCCTCCCCC	GGGGGGGGGGGGGGGGGCCCCCCCCCCCCCACCCCCCCTCCCCC	414419	VQSRTrancheINDEL99.90to99.95	0	none	0	1	88	1e-6
chr2-011669460-GCCCCCCCACCCCCCCTCCCCC-GGGGGGGGGGGGGGGGGCCCCCCCCCCCCCCCCCACCCCCCCTCCCCC	chr2	11669460	GCCCCCCCACCCCCCCTCCCCC	GGGGGGGGGGGGGGGGGCCCCCCCCCCCCCCCCCACCCCCCCTCCCCC	414419	VQSRTrancheINDEL99.90to99.95	0	none	0	0	88	1e-6
chr2-011669460-GCCCCCCCACCCCCCCTCCCCC-GGGGGGGGGGGGGGGGGCCCCCCCCCCCCCCCCCCACCCCCCCTCCCCC	chr2	11669460	GCCCCCCCACCCCCCCTCCCCC	GGGGGGGGGGGGGGGGGCCCCCCCCCCCCCCCCCCACCCCCCCTCCCCC	414419	VQSRTrancheINDEL99.90to99.95	0	none	0	0	88	1e-6
chr2-011669460-GCCCCCCCACCCCCCCTCCCCC-GGGGGGGGGGGGGGGGGCCCCCCCCCCCCCCCCCCCCACCCCCCCTCCCCC	chr2	11669460	GCCCCCCCACCCCCCCTCCCCC	GGGGGGGGGGGGGGGGGCCCCCCCCCCCCCCCCCCCCACCCCCCCTCCCCC	414419	VQSRTrancheINDEL99.90to99.95	0	none	0	0	88	1e-6
chr2-011669460-GCCCCCCCACCCCCCCTCCCCC-GGGGGGGGGGGGGGGGGCCCCCCCCCCCCCCCCCCCCCACCCCCCCTCCCCC	chr2	11669460	GCCCCCCCACCCCCCCTCCCCC	GGGGGGGGGGGGGGGGGCCCCCCCCCCCCCCCCCCCCCACCCCCCCTCCCCC	414419	VQSRTrancheINDEL99.90to99.95	0	none	0	1	88	1e-6
chr2-011669460-GCCCCCCCACCCCCCCTCCCCC-GGGGGGGGGGGGGGGGGCCCCCCCCCCCCCCCCCCCCCCCCCACCCCCCCTCCCCC	chr2	11669460	GCCCCCCCACCCCCCCTCCCCC	GGGGGGGGGGGGGGGGGCCCCCCCCCCCCCCCCCCCCCCCCCACCCCCCCTCCCCC	414419	VQSRTrancheINDEL99.90to99.95	0	none	0	0	88	1e-6
chr2-011669460-GCCCCCCCACCCCCCCTCCCCC-GGGGGGGGGGGGGGGGGCCCCCCCCCCCCCCCCCCCCCCCCCCACCCCCCCTCCCCC	chr2	11669460	GCCCCCCCACCCCCCCTCCCCC	GGGGGGGGGGGGGGGGGCCCCCCCCCCCCCCCCCCCCCCCCCCACCCCCCCTCCCCC	414419	VQSRTrancheINDEL99.90to99.95	0	none	9e-6	0	88	9e-6
chr2-011669460-GCCCCCCCACCCCCCCTCCCCC-GGGGGGGGGGGGGGGGGCCCCCCCCCCCCCCCCCCCCCCCCCCCCCCCCCCCCCCCACCCCCCCTCCCCC	chr2	11669460	GCCCCCCCACCCCCCCTCCCCC	GGGGGGGGGGGGGGGGGCCCCCCCCCCCCCCCCCCCCCCCCCCCCCCCCCCCCCCCACCCCCCCTCCCCC	414419	VQSRTrancheINDEL99.90to99.95	0	none	0	0	88	1e-6
chr2-011669460-GCCCCCCCACCCCCCCTCCCCC-GGGGGGGGGGGGGGGGGCCCCCCCCCCCCCCCCCCCCCCCCCCCCCCCCCCCCCCCCCACCCCCCCTCCCCC	chr2	11669460	GCCCCCCCACCCCCCCTCCCCC	GGGGGGGGGGGGGGGGGCCCCCCCCCCCCCCCCCCCCCCCCCCCCCCCCCCCCCCCCCACCCCCCCTCCCCC	414419	VQSRTrancheINDEL99.90to99.95	0	none	0	0	88	1e-6
chr2-011669460-GCCCCCCCACCCCCCCTCCCCC-GGGGGGGGGGGGGGGGGCCCCCCCCCCCCCCCCCCCCCCCCCCCCCCCCCCCCCCCCCCACCCCCCCTCCCCC	chr2	11669460	GCCCCCCCACCCCCCCTCCCCC	GGGGGGGGGGGGGGGGGCCCCCCCCCCCCCCCCCCCCCCCCCCCCCCCCCCCCCCCCCCACCCCCCCTCCCCC	414419	VQSRTrancheINDEL99.90to99.95	0	none	0	0	88	1e-6
chr2-011669460-GCCCCCCCACCCCCCCTCCCCC-GGGGGGGGGGGGGGGGGCGCCCCCCCCCCCCCCCCCCCCACCCCCCCTCCCCC	chr2	11669460	GCCCCCCCACCCCCCCTCCCCC	GGGGGGGGGGGGGGGGGCGCCCCCCCCCCCCCCCCCCCCACCCCCCCTCCCCC	414419	VQSRTrancheINDEL99.90to99.95	0	none	0	0	88	1e-6
chr2-011669460-GCCCCCCCACCCCCCCTCCCCC-GGGGGGGGGGGGGGGGGCGGCCCCCCCCCCCCCCCCCCCCCCCCCCCCCACCCCCCCTCCCCC	chr2	11669460	GCCCCCCCACCCCCCCTCCCCC	GGGGGGGGGGGGGGGGGCGGCCCCCCCCCCCCCCCCCCCCCCCCCCCCCACCCCCCCTCCCCC	414419	VQSRTrancheINDEL99.90to99.95	0	none	0	0	88	1e-6
chr2-011669460-GCCCCCCCACCCCCCCTCCCCC-GGGGGGGGGGGGGGGGGGCCCCCCCCCCCCCCCCCACCCCCCCTCCCCC	chr2	11669460	GCCCCCCCACCCCCCCTCCCCC	GGGGGGGGGGGGGGGGGGCCCCCCCCCCCCCCCCCACCCCCCCTCCCCC	414419	VQSRTrancheINDEL99.90to99.95	0	none	0	0	88	1e-6
chr2-011669460-GCCCCCCCACCCCCCCTCCCCC-GGGGGGGGGGGGGGGGGGCCCCCCCCCCCCCCCCCCACCCCCCCTCCCCC	chr2	11669460	GCCCCCCCACCCCCCCTCCCCC	GGGGGGGGGGGGGGGGGGCCCCCCCCCCCCCCCCCCACCCCCCCTCCCCC	414419	VQSRTrancheINDEL99.90to99.95	0	none	0	0	88	1e-6
chr2-011669460-GCCCCCCCACCCCCCCTCCCCC-GGGGGGGGGGGGGGGGGGCCCCCCCCCCCCCCCCCCCCCCCCACCCCCCCTCCCCC	chr2	11669460	GCCCCCCCACCCCCCCTCCCCC	GGGGGGGGGGGGGGGGGGCCCCCCCCCCCCCCCCCCCCCCCCACCCCCCCTCCCCC	414419	VQSRTrancheINDEL99.90to99.95	0	none	0	0	88	1e-6
chr2-011669460-GCCCCCCCACCCCCCCTCCCCC-GGGGGGGGGGGGGGGGGGCCCCCCCCCCCCCCCCCCCCCCCCCCACCCCCCCTCCCCC	chr2	11669460	GCCCCCCCACCCCCCCTCCCCC	GGGGGGGGGGGGGGGGGGCCCCCCCCCCCCCCCCCCCCCCCCCCACCCCCCCTCCCCC	414419	VQSRTrancheINDEL99.90to99.95	0	none	0	0	88	1e-6
chr2-011669460-GCCCCCCCACCCCCCCTCCCCC-GGGGGGGGGGGGGGGGGGCCCCCCCCCCCCCCCCCCCCCCCCCCCCACCCCCCCTCCCCC	chr2	11669460	GCCCCCCCACCCCCCCTCCCCC	GGGGGGGGGGGGGGGGGGCCCCCCCCCCCCCCCCCCCCCCCCCCCCACCCCCCCTCCCCC	414419	VQSRTrancheINDEL99.90to99.95	0	none	0	0	88	1e-6
chr2-011669460-GCCCCCCCACCCCCCCTCCCCC-GGGGGGGGGGGGGGGGGGCCCCCCCCCCCCCCCCCCCCCCCCCCCCCACCCCCCCTCCCCC	chr2	11669460	GCCCCCCCACCCCCCCTCCCCC	GGGGGGGGGGGGGGGGGGCCCCCCCCCCCCCCCCCCCCCCCCCCCCCACCCCCCCTCCCCC	414419	VQSRTrancheINDEL99.90to99.95	0	none	0	0	88	1e-6
chr2-011669460-GCCCCCCCACCCCCCCTCCCCC-GGGGGGGGGGGGGGGGGGCCCCCCCCCCCCCCCCCCCCCCCCCCCCCCCCCCCCACCCCCCCTCCCCC	chr2	11669460	GCCCCCCCACCCCCCCTCCCCC	GGGGGGGGGGGGGGGGGGCCCCCCCCCCCCCCCCCCCCCCCCCCCCCCCCCCCCACCCCCCCTCCCCC	414419	VQSRTrancheINDEL99.90to99.95	0	none	0	0	88	1e-6
chr2-011669460-GCCCCCCCACCCCCCCTCCCCC-GGGGGGGGGGGGGGGGGGCCCCCCCCCCCCCCCCCCCCCCCCCCCCCCCCCCCCCACCCCCCCTCCCCC	chr2	11669460	GCCCCCCCACCCCCCCTCCCCC	GGGGGGGGGGGGGGGGGGCCCCCCCCCCCCCCCCCCCCCCCCCCCCCCCCCCCCCACCCCCCCTCCCCC	414419	VQSRTrancheINDEL99.90to99.95	0	none	0	0	88	1e-6
chr2-011669460-GCCCCCCCACCCCCCCTCCCCC-GGGGGGGGGGGGGGGGGGCCCCCCCCCCCCCCCCCCCCCCCCCCCCCCCCCCCCCCACCCCCCCTCCCCC	chr2	11669460	GCCCCCCCACCCCCCCTCCCCC	GGGGGGGGGGGGGGGGGGCCCCCCCCCCCCCCCCCCCCCCCCCCCCCCCCCCCCCCACCCCCCCTCCCCC	414419	VQSRTrancheINDEL99.90to99.95	0	none	0	0	88	1e-6
chr2-011669460-GCCCCCCCACCCCCCCTCCCCC-GGGGGGGGGGGGGGGGGGCCCCCCCCCCCCCCCCCCCCCCCCCCCCCCCCCCCCCCCACCCCCCCTCCCCC	chr2	11669460	GCCCCCCCACCCCCCCTCCCCC	GGGGGGGGGGGGGGGGGGCCCCCCCCCCCCCCCCCCCCCCCCCCCCCCCCCCCCCCCACCCCCCCTCCCCC	414419	VQSRTrancheINDEL99.90to99.95	0	none	0	0	88	1e-6
chr2-011669460-GCCCCCCCACCCCCCCTCCCCC-GGGGGGGGGGGGGGGGGGCCCCCCCCCCCCCCCCCCCCCCCCCCCCCCCCCCCCCCCCCACCCCCCCTCCCCC	chr2	11669460	GCCCCCCCACCCCCCCTCCCCC	GGGGGGGGGGGGGGGGGGCCCCCCCCCCCCCCCCCCCCCCCCCCCCCCCCCCCCCCCCCACCCCCCCTCCCCC	414419	VQSRTrancheINDEL99.90to99.95	0	none	0	0	88	1e-6
chr2-011669460-GCCCCCCCACCCCCCCTCCCCC-GGGGGGGGGGGGGGGGGGGCCCCCCCCCCCCCCACCCCCCCTCCCCC	chr2	11669460	GCCCCCCCACCCCCCCTCCCCC	GGGGGGGGGGGGGGGGGGGCCCCCCCCCCCCCCACCCCCCCTCCCCC	414419	VQSRTrancheINDEL99.90to99.95	0	none	0	0	88	1e-6
chr2-011669460-GCCCCCCCACCCCCCCTCCCCC-GGGGGGGGGGGGGGGGGGGCCCCCCCCCCCCCCCCCCCCCCCCCCCCCCCCCCCACCCCCCCTCCCCC	chr2	11669460	GCCCCCCCACCCCCCCTCCCCC	GGGGGGGGGGGGGGGGGGGCCCCCCCCCCCCCCCCCCCCCCCCCCCCCCCCCCCACCCCCCCTCCCCC	414419	VQSRTrancheINDEL99.90to99.95	0	none	0	0	88	1e-6
chr2-011669460-GCCCCCCCACCCCCCCTCCCCC-GGGGGGGGGGGGGGGGGGGGCCCCCCCCCCCCCCCCCCCACCCCCCCTCCCCC	chr2	11669460	GCCCCCCCACCCCCCCTCCCCC	GGGGGGGGGGGGGGGGGGGGCCCCCCCCCCCCCCCCCCCACCCCCCCTCCCCC	414419	VQSRTrancheINDEL99.90to99.95	0	none	0	0	88	1e-6
chr2-011669460-GCCCCCCCACCCCCCCTCCCCC-GGGGGGGGGGGGGGGGGGGGCCCCCCCCCCCCCCCCCCCCCCCCCCCCCCCCCCCCCCACCCCCCCTCCCCC	chr2	11669460	GCCCCCCCACCCCCCCTCCCCC	GGGGGGGGGGGGGGGGGGGGCCCCCCCCCCCCCCCCCCCCCCCCCCCCCCCCCCCCCCACCCCCCCTCCCCC	414419	VQSRTrancheINDEL99.90to99.95	0	none	0	0	88	1e-6
chr2-011669460-GCCCCCCCACCCCCCCTCCCCC-GGGGGGGGGGGGGGGGGGGGGCCCCCCCCCCCCACCCCCCCTCCCCC	chr2	11669460	GCCCCCCCACCCCCCCTCCCCC	GGGGGGGGGGGGGGGGGGGGGCCCCCCCCCCCCACCCCCCCTCCCCC	414419	VQSRTrancheINDEL99.90to99.95	0	none	0	0	88	1e-6
chr2-011669460-GCCCCCCCACCCCCCCTCCCCC-GGGGGGGGGGGGGGGGGGGGGGCCCCCCCCCCCCCCACCCCCCCTCCCCC	chr2	11669460	GCCCCCCCACCCCCCCTCCCCC	GGGGGGGGGGGGGGGGGGGGGGCCCCCCCCCCCCCCACCCCCCCTCCCCC	414419	VQSRTrancheINDEL99.90to99.95	0	none	0	0	88	1e-6
chr2-011669460-GCCCCCCCACCCCCCCTCCCCC-GTCCCCCCCACCCCCCCTCCCCC	chr2	11669460	GCCCCCCCACCCCCCCTCCCCC	GTCCCCCCCACCCCCCCTCCCCC	414419	VQSRTrancheINDEL99.90to99.95	0	none	0	0	88	1e-6
chr2-011669460-GCCCCCCCACCCCCCCTCCCCC-GTCCCCCCCCACCCCCCCTCCCCC	chr2	11669460	GCCCCCCCACCCCCCCTCCCCC	GTCCCCCCCCACCCCCCCTCCCCC	414419	VQSRTrancheINDEL99.90to99.95	0	none	9e-6	0	88	9e-6
chr2-011669460-GCCCCCCCACCCCCCCTCCCCC-GTCCCCCCCCCACCCCCCCTCCCCC	chr2	11669460	GCCCCCCCACCCCCCCTCCCCC	GTCCCCCCCCCACCCCCCCTCCCCC	414419	VQSRTrancheINDEL99.90to99.95	0	none	1.27e-4	0	88	1.27e-4
chr2-011669460-GCCCCCCCACCCCCCCTCCCCC-GTCCCCCCCCCCACCCCCCCTCCCCC	chr2	11669460	GCCCCCCCACCCCCCCTCCCCC	GTCCCCCCCCCCACCCCCCCTCCCCC	414419	VQSRTrancheINDEL99.90to99.95	0	none	9e-6	0	88	9e-6
chr2-011669460-GCCCCCCCACCCCCCCTCCCCC-GTCCCCCCCCCCCACCCCCCCTCCCCC	chr2	11669460	GCCCCCCCACCCCCCCTCCCCC	GTCCCCCCCCCCCACCCCCCCTCCCCC	414419	VQSRTrancheINDEL99.90to99.95	0	none	0	0	88	1e-6
chr2-011669460-GCCCCCCCACCCCCCCTCCCCC-GTCCCCCCCCCCCCCCACCCCCCCTCCCCC	chr2	11669460	GCCCCCCCACCCCCCCTCCCCC	GTCCCCCCCCCCCCCCACCCCCCCTCCCCC	414419	VQSRTrancheINDEL99.90to99.95	0	none	9e-6	0	88	9e-6
chr2-011669460-GCCCCCCCACCCCCCCTCCCCC-GTCCCCCCCCCCCCCCCACCCCCCCTCCCCC	chr2	11669460	GCCCCCCCACCCCCCCTCCCCC	GTCCCCCCCCCCCCCCCACCCCCCCTCCCCC	414419	VQSRTrancheINDEL99.90to99.95	0	none	9e-6	0	88	9e-6
chr2-011669460-GCCCCCCCACCCCCCCTCCCCC-GTCCCCCCCCCCCCCCCCCCCACCCCCCCTCCCCC	chr2	11669460	GCCCCCCCACCCCCCCTCCCCC	GTCCCCCCCCCCCCCCCCCCCACCCCCCCTCCCCC	414419	VQSRTrancheINDEL99.90to99.95	0	none	0	0	88	1e-6
chr2-011669460-GCCCCCCCACCCCCCCTCCCCC-GTCCCCCCCCCCCCCCCCCCCCCACCCCCCCTCCCCC	chr2	11669460	GCCCCCCCACCCCCCCTCCCCC	GTCCCCCCCCCCCCCCCCCCCCCACCCCCCCTCCCCC	414419	VQSRTrancheINDEL99.90to99.95	0	none	0	0	88	1e-6
chr2-011669460-GCCCCCCCACCCCCCCTCCCCC-GTCCCCCCCCCCCCCCCCCCCCCCCACCCCCCCTCCCCC	chr2	11669460	GCCCCCCCACCCCCCCTCCCCC	GTCCCCCCCCCCCCCCCCCCCCCCCACCCCCCCTCCCCC	414419	VQSRTrancheINDEL99.90to99.95	0	none	0	0	88	1e-6
chr2-011669460-GCCCCCCCACCCCCCCTCCCCC-TCCCCCCCACCCCCCCTCCCCC	chr2	11669460	GCCCCCCCACCCCCCCTCCCCC	TCCCCCCCACCCCCCCTCCCCC	414419	VQSRTrancheINDEL99.90to99.95	0	none	8.9e-5	0	88	8.9e-5
chr2-011669524-C-G	chr2	11669524	C	G	57893	PASS	0.0068971	nfe	0.003286	4	20	0.0068971
chr2-011669877-CCAG-C	chr2	11669877	CCAG	C	43218.97	PASS	0.0011538	amr	0.00865199999999998	2	134	0.00865199999999998
chr2-011669880-G-*	chr2	11669880	G	*	4591	PASS	0	none	0.00862399999999998	2	128	0.00862399999999998
chr2-011669880-G-A	chr2	11669880	G	A	4591	PASS	0	none	2.2000000000000003e-5	0	128	2.2000000000000003e-5
chr2-011669880-G-C	chr2	11669880	G	C	4591	PASS	7.4e-7	nfe	2.2000000000000003e-5	0	128	2.2000000000000003e-5
chr2-011669965-G-A	chr2	11669965	G	A	3740555	PASS	0.083973	nfe	0.063223	13	134	0.083973
chr2-011669969-G-A	chr2	11669969	G	A	59225254	PASS	0.99819	nfe	0.9766650000000006	133	134	0.99819
chr2-011677579-G-A	chr2	11677579	G	A	1368876	PASS	0.08958	nfe	0.07176400000000002	15	134	0.08958
chr2-011677686-G-C	chr2	11677686	G	C	19966849	PASS	0.66312	nfe	0.5771510000000004	89	134	0.66312
chr2-011713629-G-A	chr2	11713629	G	A	1157471	PASS	0.2574	eas	0.116127	14	134	0.2574
chr2-011713629-G-T	chr2	11713629	G	T	1157471	PASS	0	none	0	0	134	1e-6
chr2-011713648-T-C	chr2	11713648	T	C	4826143	PASS	0.57546	sas	0.44391	69	134	0.57546
chr2-011713717-C-T	chr2	11713717	C	T	303249	PASS	0.035994	afr	0.018542	4	134	0.035994
chr2-011713787-G-A	chr2	11713787	G	A	3466349	PASS	0.27419	amr	0.214096	30	134	0.27419
chr2-011713837-C-A	chr2	11713837	C	A	1624122	PASS	0	none	0	0	134	1e-6
chr2-011713837-C-T	chr2	11713837	C	T	1624122	PASS	0.1079	nfe	0.09383300000000004	13	134	0.1079
chr2-011713838-G-A	chr2	11713838	G	A	2850487	PASS	0.26878	amr	0.213826	30	134	0.26878
chr2-011713862-A-T	chr2	11713862	A	T	7706680	PASS	0.5665	sas	0.445532	69	134	0.5665
chr2-011713886-G-A	chr2	11713886	G	A	1918539	PASS	0.26203	eas	0.133472	16	134	0.26203
chr2-011723386-A-G	chr2	11723386	A	G	49292	PASS	0.34158	afr	0.037584	0	0	0.34158
chr2-011723453-C-T	chr2	11723453	C	T	6530	PASS	0.037168	nfe	0.004196	0	0	0.037168
chr2-011740913-A-G	chr2	11740913	A	G	618696	PASS	0.42535	nfe	0.228421	0	0	0.42535
chr2-011741072-A-C	chr2	11741072	A	C	732537	PASS	0.5692	afr	0.15341400000000002	20	102	0.5692
chr2-011764078-GTATA-*	chr2	11764078	GTATA	*	566	PASS	0	none	1.27e-4	0	0	1.27e-4
chr2-011764078-GTATA-ATATA	chr2	11764078	GTATA	ATATA	566	PASS	0	none	6.999999999999998e-5	0	0	6.999999999999998e-5
chr2-011764078-GTATA-G	chr2	11764078	GTATA	G	566	PASS	0	none	1.0699999999999996e-4	0	0	1.0699999999999996e-4
chr2-011764078-GTATA-GTA	chr2	11764078	GTATA	GTA	566	PASS	0	none	9e-6	0	0	9e-6
chr2-011764078-GTATA-GTATATA	chr2	11764078	GTATA	GTATATA	566	PASS	0	none	0	0	0	1e-6
chr2-011764097-T-C	chr2	11764097	T	C	1275	PASS	0	none	2.2899999999999996e-4	0	0	2.2899999999999996e-4
chr2-011764097-T-TAC	chr2	11764097	T	TAC	1275	PASS	0	none	1.87e-4	0	0	1.87e-4
chr2-011764099-TATATAC-CATATAC	chr2	11764099	TATATAC	CATATAC	1869	PASS	0	none	5.850000000000005e-4	0	0	5.850000000000005e-4
chr2-011764099-TATATAC-T	chr2	11764099	TATATAC	T	1869	PASS	0	none	9e-6	0	0	9e-6
chr2-011764099-TATATAC-TACATATAC	chr2	11764099	TATATAC	TACATATAC	1869	PASS	0	none	3.6999999999999985e-5	0	0	3.6999999999999985e-5
chr2-011764101-T-*	chr2	11764101	T	*	1914	PASS	0	none	9e-6	0	0	9e-6
chr2-011764101-T-C	chr2	11764101	T	C	1914	PASS	0.17768	nfe	7.240000000000005e-4	0	0	0.17768
chr2-011764101-T-TAC	chr2	11764101	T	TAC	1914	PASS	0	none	9e-6	0	0	9e-6
chr2-011764103-T-*	chr2	11764103	T	*	2518	PASS	0	none	9e-6	0	0	9e-6
chr2-011764103-T-C	chr2	11764103	T	C	2518	PASS	0.17768	nfe	0.00119999999999999	0	0	0.17768
chr2-011764360-T-C	chr2	11764360	T	C	47756	PASS	0.56111	nfe	0.03397800000000001	0	0	0.56111
chr2-011765510-GTT-G	chr2	11765510	GTT	G	10993761.97	PASS	0	none	2.2000000000000003e-5	0	134	2.2000000000000003e-5
chr2-011765510-GTT-GT	chr2	11765510	GTT	GT	10993761.97	PASS	0	none	0.545948	74	134	0.545948
chr2-011765510-GTT-GTTT	chr2	11765510	GTT	GTTT	10993761.97	PASS	0	none	0.00152199999999999	0	134	0.00152199999999999
chr2-011765750-C-T	chr2	11765750	C	T	6431232	PASS	0.37763	mid	0.31331199999999976	42	134	0.37763
chr2-011767716-C-T	chr2	11767716	C	T	7465983	PASS	0.20102	nfe	0.162783	28	134	0.20102
chr2-011771223-A-C	chr2	11771223	A	C	101673	PASS	0.009372	nfe	0.005442	2	134	0.009372
chr2-011771635-C-T	chr2	11771635	C	T	4790980	PASS	0.1439	nfe	0.11709500000000002	19	134	0.1439
chr2-011771820-G-A	chr2	11771820	G	A	612298	PASS	0.055101	nfe	0.04086500000000001	9	134	0.055101
chr2-011771831-G-T	chr2	11771831	G	T	2326955	PASS	0.19341	nfe	0.15871700000000002	28	134	0.19341
chr2-011773601-CTTT-C	chr2	11773601	CTTT	C	700616.97	ExcessHet	0	none	9e-6	0	82	9e-6
chr2-011773601-CTTT-CATTT	chr2	11773601	CTTT	CATTT	700616.97	ExcessHet	0	none	8.9e-5	0	82	8.9e-5
chr2-011773601-CTTT-CT	chr2	11773601	CTTT	CT	700616.97	ExcessHet	0	none	0.00110699999999999	0	82	0.00110699999999999
chr2-011773601-CTTT-CTT	chr2	11773601	CTTT	CTT	700616.97	ExcessHet	0	none	0.224108	17	82	0.224108
chr2-011773601-CTTT-CTTTT	chr2	11773601	CTTT	CTTTT	700616.97	ExcessHet	0	none	0.07163500000000002	12	82	0.07163500000000002
chr2-011773601-CTTT-CTTTTT	chr2	11773601	CTTT	CTTTTT	700616.97	ExcessHet	0	none	1.0799999999999996e-4	0	82	1.0799999999999996e-4
chr2-011773602-T-*	chr2	11773602	T	*	134699	PASS	0	none	0.224583	17	76	0.224583
chr2-011773602-T-A	chr2	11773602	T	A	134699	PASS	0.074534	afr	0.006515	1	76	0.074534
chr2-011773719-G-C	chr2	11773719	G	C	351800	PASS	0.012284	nfe	0.00924999999999998	1	134	0.012284
chr2-011779372-G-A	chr2	11779372	G	A	1688028	PASS	0.16718	eas	0.11232000000000004	14	128	0.16718
chr2-011783942-C-T	chr2	11783942	C	T	3306	PASS	8.215e-5	nfe	9e-6	1	134	8.215e-5
chr2-011784031-G-A	chr2	11784031	G	A	2247	PASS	1.656e-5	nfe	9e-6	1	130	1.656e-5
chr2-011784167-G-A	chr2	11784167	G	A	2179914	PASS	0.16602	eas	0.12584900000000002	12	76	0.16602
chr2-011784285-C-A	chr2	11784285	C	A	250	VQSRTrancheSNP99.80to99.90	4.6e-7	nfe	2.93e-4	0	0	2.93e-4
chr2-011784285-C-T	chr2	11784285	C	T	250	VQSRTrancheSNP99.80to99.90	0	none	0	0	0	1e-6
chr2-011784290-TGAGA-*	chr2	11784290	TGAGA	*	1574376	PASS	0	none	3.6999999999999985e-5	0	2	3.6999999999999985e-5
chr2-011784290-TGAGA-CGAGA	chr2	11784290	TGAGA	CGAGA	1574376	PASS	0	none	0	0	2	1e-6
chr2-011784290-TGAGA-GGAGA	chr2	11784290	TGAGA	GGAGA	1574376	PASS	0	none	4.03e-4	0	2	4.03e-4
chr2-011784290-TGAGA-T	chr2	11784290	TGAGA	T	1574376	PASS	0.20944	nfe	0.138007	2	2	0.20944
chr2-011784293-G-*	chr2	11784293	G	*	143	PASS	0	none	0.138114	2	2	0.138114
chr2-011784293-G-A	chr2	11784293	G	A	143	PASS	0	none	3.6999999999999985e-5	0	2	3.6999999999999985e-5
chr2-011784293-G-T	chr2	11784293	G	T	143	PASS	0	none	9e-6	0	2	9e-6
chr2-011784294-A-*	chr2	11784294	A	*	197	PASS	0	none	0.138114	2	2	0.138114
chr2-011784294-A-C	chr2	11784294	A	C	197	PASS	7e-7	nfe	6.999999999999998e-5	0	2	6.999999999999998e-5
chr2-011784294-A-G	chr2	11784294	A	G	197	PASS	0	none	0	0	2	1e-6
chr2-011784296-TCCATCTCAAAAAAAAAAAAAAAAAAAAAGTGTGAGAGAGAGGCAGTGGGAGGCTCC-*	chr2	11784296	TCCATCTCAAAAAAAAAAAAAAAAAAAAAGTGTGAGAGAGAGGCAGTGGGAGGCTCC	*	1519371	PASS	0	none	3.6999999999999985e-5	0	2	3.6999999999999985e-5
chr2-011784296-TCCATCTCAAAAAAAAAAAAAAAAAAAAAGTGTGAGAGAGAGGCAGTGGGAGGCTCC-ACCATCTCAAAAAAAAAAAAAAAAAAAAAGTGTGAGAGAGAGGCAGTGGGAGGCTCC	chr2	11784296	TCCATCTCAAAAAAAAAAAAAAAAAAAAAGTGTGAGAGAGAGGCAGTGGGAGGCTCC	ACCATCTCAAAAAAAAAAAAAAAAAAAAAGTGTGAGAGAGAGGCAGTGGGAGGCTCC	1519371	PASS	0	none	9e-6	0	2	9e-6
chr2-011784296-TCCATCTCAAAAAAAAAAAAAAAAAAAAAGTGTGAGAGAGAGGCAGTGGGAGGCTCC-CCCATCTCAAAAAAAAAAAAAAAAAAAAAGTGTGAGAGAGAGGCAGTGGGAGGCTCC	chr2	11784296	TCCATCTCAAAAAAAAAAAAAAAAAAAAAGTGTGAGAGAGAGGCAGTGGGAGGCTCC	CCCATCTCAAAAAAAAAAAAAAAAAAAAAGTGTGAGAGAGAGGCAGTGGGAGGCTCC	1519371	PASS	0	none	1.87e-4	0	2	1.87e-4
chr2-011784296-TCCATCTCAAAAAAAAAAAAAAAAAAAAAGTGTGAGAGAGAGGCAGTGGGAGGCTCC-T	chr2	11784296	TCCATCTCAAAAAAAAAAAAAAAAAAAAAGTGTGAGAGAGAGGCAGTGGGAGGCTCC	T	1519371	PASS	0.19533	nfe	0.13076900000000002	2	2	0.19533
chr2-011784296-TCCATCTCAAAAAAAAAAAAAAAAAAAAAGTGTGAGAGAGAGGCAGTGGGAGGCTCC-TAAAAAAAAAAAAAAAAAAAAAGTGTGAGAGAGAGGCAGTGGGAGGCTCC	chr2	11784296	TCCATCTCAAAAAAAAAAAAAAAAAAAAAGTGTGAGAGAGAGGCAGTGGGAGGCTCC	TAAAAAAAAAAAAAAAAAAAAAGTGTGAGAGAGAGGCAGTGGGAGGCTCC	1519371	PASS	0	none	0	0	2	1e-6
chr2-011784297-CCA-*	chr2	11784297	CCA	*	365	PASS	0	none	0.13090300000000002	2	2	0.13090300000000002
chr2-011784297-CCA-ACA	chr2	11784297	CCA	ACA	365	PASS	0	none	0	0	2	1e-6
chr2-011784297-CCA-C	chr2	11784297	CCA	C	365	PASS	0	none	9e-6	0	2	9e-6
chr2-011784297-CCA-TCA	chr2	11784297	CCA	TCA	365	PASS	0	none	0	0	2	1e-6
chr2-011784298-C-*	chr2	11784298	C	*	880	PASS	0	none	0.13095700000000002	2	2	0.13095700000000002
chr2-011784298-C-A	chr2	11784298	C	A	880	PASS	6.67e-6	nfe	6.310000000000003e-4	0	2	6.310000000000003e-4
chr2-011784298-C-T	chr2	11784298	C	T	880	PASS	0	none	0	0	2	1e-6
chr2-011784299-ATCTC-*	chr2	11784299	ATCTC	*	2264	PASS	0	none	0.13091000000000003	2	2	0.13091000000000003
chr2-011784299-ATCTC-A	chr2	11784299	ATCTC	A	2264	PASS	0	none	3.6999999999999985e-5	0	2	3.6999999999999985e-5
chr2-011784299-ATCTC-AC	chr2	11784299	ATCTC	AC	2264	PASS	0	none	0	0	2	1e-6
chr2-011784299-ATCTC-ATC	chr2	11784299	ATCTC	ATC	2264	PASS	0	none	1.27e-4	0	2	1.27e-4
chr2-011784299-ATCTC-CTCTC	chr2	11784299	ATCTC	CTCTC	2264	PASS	0	none	0	0	2	1e-6
chr2-011784299-ATCTC-GTCTC	chr2	11784299	ATCTC	GTCTC	2264	PASS	0	none	0	0	2	1e-6
chr2-011784299-ATCTC-TTCTC	chr2	11784299	ATCTC	TTCTC	2264	PASS	0	none	1.0699999999999996e-4	0	2	1.0699999999999996e-4
chr2-011784300-TCTCAAAAAAAAAAAAAAAAAAAAAGTGTGAGAGAGAGGCAGTGGGAGGCTCCCA-*	chr2	11784300	TCTCAAAAAAAAAAAAAAAAAAAAAGTGTGAGAGAGAGGCAGTGGGAGGCTCCCA	*	741	PASS	0	none	0.13112500000000002	2	2	0.13112500000000002
chr2-011784300-TCTCAAAAAAAAAAAAAAAAAAAAAGTGTGAGAGAGAGGCAGTGGGAGGCTCCCA-ACTCAAAAAAAAAAAAAAAAAAAAAGTGTGAGAGAGAGGCAGTGGGAGGCTCCCA	chr2	11784300	TCTCAAAAAAAAAAAAAAAAAAAAAGTGTGAGAGAGAGGCAGTGGGAGGCTCCCA	ACTCAAAAAAAAAAAAAAAAAAAAAGTGTGAGAGAGAGGCAGTGGGAGGCTCCCA	741	PASS	0	none	3.6999999999999985e-5	0	2	3.6999999999999985e-5
chr2-011784300-TCTCAAAAAAAAAAAAAAAAAAAAAGTGTGAGAGAGAGGCAGTGGGAGGCTCCCA-CCTCAAAAAAAAAAAAAAAAAAAAAGTGTGAGAGAGAGGCAGTGGGAGGCTCCCA	chr2	11784300	TCTCAAAAAAAAAAAAAAAAAAAAAGTGTGAGAGAGAGGCAGTGGGAGGCTCCCA	CCTCAAAAAAAAAAAAAAAAAAAAAGTGTGAGAGAGAGGCAGTGGGAGGCTCCCA	741	PASS	0	none	2.2000000000000003e-5	0	2	2.2000000000000003e-5
chr2-011784300-TCTCAAAAAAAAAAAAAAAAAAAAAGTGTGAGAGAGAGGCAGTGGGAGGCTCCCA-GCTCAAAAAAAAAAAAAAAAAAAAAGTGTGAGAGAGAGGCAGTGGGAGGCTCCCA	chr2	11784300	TCTCAAAAAAAAAAAAAAAAAAAAAGTGTGAGAGAGAGGCAGTGGGAGGCTCCCA	GCTCAAAAAAAAAAAAAAAAAAAAAGTGTGAGAGAGAGGCAGTGGGAGGCTCCCA	741	PASS	0	none	2.2000000000000003e-5	0	2	2.2000000000000003e-5
chr2-011784300-TCTCAAAAAAAAAAAAAAAAAAAAAGTGTGAGAGAGAGGCAGTGGGAGGCTCCCA-T	chr2	11784300	TCTCAAAAAAAAAAAAAAAAAAAAAGTGTGAGAGAGAGGCAGTGGGAGGCTCCCA	T	741	PASS	0	none	9e-6	0	2	9e-6
chr2-011784300-TCTCAAAAAAAAAAAAAAAAAAAAAGTGTGAGAGAGAGGCAGTGGGAGGCTCCCA-TAAAAAAAAAAAAAAAAAAAAAGTGTGAGAGAGAGGCAGTGGGAGGCTCCCA	chr2	11784300	TCTCAAAAAAAAAAAAAAAAAAAAAGTGTGAGAGAGAGGCAGTGGGAGGCTCCCA	TAAAAAAAAAAAAAAAAAAAAAGTGTGAGAGAGAGGCAGTGGGAGGCTCCCA	741	PASS	0	none	0	0	2	1e-6
chr2-011784301-CTCA-*	chr2	11784301	CTCA	*	1661	PASS	0	none	0.13123200000000002	2	2	0.13123200000000002
chr2-011784301-CTCA-ATCA	chr2	11784301	CTCA	ATCA	1661	PASS	0	none	6.999999999999998e-5	0	2	6.999999999999998e-5
chr2-011784301-CTCA-C	chr2	11784301	CTCA	C	1661	PASS	0	none	0	0	2	1e-6
chr2-011784301-CTCA-CCA	chr2	11784301	CTCA	CCA	1661	PASS	0	none	2.2000000000000003e-5	0	2	2.2000000000000003e-5
chr2-011784302-TCAAAAA-*	chr2	11784302	TCAAAAA	*	20115	PASS	0	none	0.131032	2	2	0.131032
chr2-011784302-TCAAAAA-ACAAAAA	chr2	11784302	TCAAAAA	ACAAAAA	20115	PASS	0	none	4.260000000000005e-4	0	2	4.260000000000005e-4
chr2-011784302-TCAAAAA-CCAAAAA	chr2	11784302	TCAAAAA	CCAAAAA	20115	PASS	0	none	1.27e-4	0	2	1.27e-4
chr2-011784302-TCAAAAA-T	chr2	11784302	TCAAAAA	T	20115	PASS	0	none	0	0	2	1e-6
chr2-011784302-TCAAAAA-TAAAA	chr2	11784302	TCAAAAA	TAAAA	20115	PASS	0	none	5.2999999999999994e-5	0	2	5.2999999999999994e-5
chr2-011784302-TCAAAAA-TAAAAA	chr2	11784302	TCAAAAA	TAAAAA	20115	PASS	0	none	2.500000000000001e-4	0	2	2.500000000000001e-4
chr2-011784302-TCAAAAA-TAAAAACAAAAA	chr2	11784302	TCAAAAA	TAAAAACAAAAA	20115	PASS	0	none	0	0	2	1e-6
chr2-011784302-TCAAAAA-TAAAACAAAAA	chr2	11784302	TCAAAAA	TAAAACAAAAA	20115	PASS	0	none	3.6999999999999985e-5	0	2	3.6999999999999985e-5
chr2-011784302-TCAAAAA-TAAACAAAAA	chr2	11784302	TCAAAAA	TAAACAAAAA	20115	PASS	0	none	3.590000000000004e-4	0	2	3.590000000000004e-4
chr2-011784302-TCAAAAA-TAACAAAAA	chr2	11784302	TCAAAAA	TAACAAAAA	20115	PASS	0	none	7.250000000000005e-4	0	2	7.250000000000005e-4
chr2-011784302-TCAAAAA-TACAAAAA	chr2	11784302	TCAAAAA	TACAAAAA	20115	PASS	0	none	8.890000000000005e-4	0	2	8.890000000000005e-4
chr2-011784302-TCAAAAA-TTAAACAAAAA	chr2	11784302	TCAAAAA	TTAAACAAAAA	20115	PASS	0	none	9e-6	0	2	9e-6
chr2-011784302-TCAAAAA-TTAACAAAAA	chr2	11784302	TCAAAAA	TTAACAAAAA	20115	PASS	0	none	3.6999999999999985e-5	0	2	3.6999999999999985e-5
chr2-011784303-CAAAAAAA-*	chr2	11784303	CAAAAAAA	*	671104	PASS	0	none	0.131334	2	2	0.131334
chr2-011784303-CAAAAAAA-AAAAAAAA	chr2	11784303	CAAAAAAA	AAAAAAAA	671104	PASS	0	none	0.00971299999999999	0	2	0.00971299999999999
chr2-011784303-CAAAAAAA-C	chr2	11784303	CAAAAAAA	C	671104	PASS	2.37e-5	nfe	8.9e-5	0	2	8.9e-5
chr2-011784303-CAAAAAAA-CA	chr2	11784303	CAAAAAAA	CA	671104	PASS	0	none	5.620000000000005e-4	0	2	5.620000000000005e-4
chr2-011784303-CAAAAAAA-CAA	chr2	11784303	CAAAAAAA	CAA	671104	PASS	0	none	4.03e-4	0	2	4.03e-4
chr2-011784303-CAAAAAAA-CAAA	chr2	11784303	CAAAAAAA	CAAA	671104	PASS	0	none	0.00161399999999999	0	2	0.00161399999999999
chr2-011784303-CAAAAAAA-CAAAA	chr2	11784303	CAAAAAAA	CAAAA	671104	PASS	0	none	0.002757	0	2	0.002757
chr2-011784303-CAAAAAAA-CAAAAA	chr2	11784303	CAAAAAAA	CAAAAA	671104	PASS	0	none	0.01007699999999999	0	2	0.01007699999999999
chr2-011784303-CAAAAAAA-CAAAAAA	chr2	11784303	CAAAAAAA	CAAAAAA	671104	PASS	0	none	0.02615200000000002	0	2	0.02615200000000002
chr2-011784303-CAAAAAAA-CAAAAAAAA	chr2	11784303	CAAAAAAA	CAAAAAAAA	671104	PASS	0	none	0.03507400000000002	0	2	0.03507400000000002
chr2-011784303-CAAAAAAA-CAAAAAAAAA	chr2	11784303	CAAAAAAA	CAAAAAAAAA	671104	PASS	0	none	0.02554500000000001	0	2	0.02554500000000001
chr2-011784303-CAAAAAAA-CAAAAAAAAAA	chr2	11784303	CAAAAAAA	CAAAAAAAAAA	671104	PASS	0	none	0.01598400000000001	0	2	0.01598400000000001
chr2-011784303-CAAAAAAA-CAAAAAAAAAAA	chr2	11784303	CAAAAAAA	CAAAAAAAAAAA	671104	PASS	0	none	0.00622	0	2	0.00622
chr2-011784303-CAAAAAAA-CAAAAAAAAAAAA	chr2	11784303	CAAAAAAA	CAAAAAAAAAAAA	671104	PASS	0	none	0.002456	0	2	0.002456
chr2-011784303-CAAAAAAA-CAAAAAAAAAAAAA	chr2	11784303	CAAAAAAA	CAAAAAAAAAAAAA	671104	PASS	0	none	7.480000000000004e-4	0	2	7.480000000000004e-4
chr2-011784303-CAAAAAAA-CAAAAAAAAAAAAAA	chr2	11784303	CAAAAAAA	CAAAAAAAAAAAAAA	671104	PASS	0	none	2.500000000000001e-4	0	2	2.500000000000001e-4
chr2-011784303-CAAAAAAA-CAAAAAAAAAAAAAAA	chr2	11784303	CAAAAAAA	CAAAAAAAAAAAAAAA	671104	PASS	0	none	0	0	2	1e-6
chr2-011784303-CAAAAAAA-CAAAAAAAAAAAAAAAAAAAAA	chr2	11784303	CAAAAAAA	CAAAAAAAAAAAAAAAAAAAAA	671104	PASS	0	none	0	0	2	1e-6
chr2-011784303-CAAAAAAA-CACAAAAAAAA	chr2	11784303	CAAAAAAA	CACAAAAAAAA	671104	PASS	0	none	9e-6	0	2	9e-6
chr2-011784303-CAAAAAAA-CACAAAAAAAAA	chr2	11784303	CAAAAAAA	CACAAAAAAAAA	671104	PASS	0	none	9e-6	0	2	9e-6
chr2-011784303-CAAAAAAA-CACAAAAAAAAAAA	chr2	11784303	CAAAAAAA	CACAAAAAAAAAAA	671104	PASS	0	none	1.47e-4	0	2	1.47e-4
chr2-011784303-CAAAAAAA-CACAAAAAAAAAAAA	chr2	11784303	CAAAAAAA	CACAAAAAAAAAAAA	671104	PASS	0	none	1.0699999999999996e-4	0	2	1.0699999999999996e-4
chr2-011784303-CAAAAAAA-CACAAAAAAAAAAAAA	chr2	11784303	CAAAAAAA	CACAAAAAAAAAAAAA	671104	PASS	0	none	2.2000000000000003e-5	0	2	2.2000000000000003e-5
chr2-011784303-CAAAAAAA-CACAAAAAAAAAAAAAA	chr2	11784303	CAAAAAAA	CACAAAAAAAAAAAAAA	671104	PASS	0	none	0	0	2	1e-6
chr2-011784303-CAAAAAAA-CACAAAAAAAAAAAAAAA	chr2	11784303	CAAAAAAA	CACAAAAAAAAAAAAAAA	671104	PASS	0	none	0	0	2	1e-6
chr2-011784303-CAAAAAAA-CGAAAAAAAAA	chr2	11784303	CAAAAAAA	CGAAAAAAAAA	671104	PASS	0	none	0	0	2	1e-6
chr2-011784303-CAAAAAAA-TAAAAAAA	chr2	11784303	CAAAAAAA	TAAAAAAA	671104	PASS	0	none	2.2000000000000003e-5	0	2	2.2000000000000003e-5
chr2-011784304-A-*	chr2	11784304	A	*	106	PASS	0	none	0.16418500000000005	2	2	0.16418500000000005
chr2-011784304-A-AC	chr2	11784304	A	AC	106	PASS	0	none	0	0	2	1e-6
chr2-011784304-A-T	chr2	11784304	A	T	106	PASS	0	none	3.799999999999998e-5	0	2	3.799999999999998e-5
chr2-011784305-AAAAAAAAAAAAAAAAAAAAGTGTGAGAGAGAGGCAGTGGGAGGCTCCCAT-*	chr2	11784305	AAAAAAAAAAAAAAAAAAAAGTGTGAGAGAGAGGCAGTGGGAGGCTCCCAT	*	689	PASS	0	none	0.137079	2	2	0.137079
chr2-011784305-AAAAAAAAAAAAAAAAAAAAGTGTGAGAGAGAGGCAGTGGGAGGCTCCCAT-A	chr2	11784305	AAAAAAAAAAAAAAAAAAAAGTGTGAGAGAGAGGCAGTGGGAGGCTCCCAT	A	689	PASS	0	none	0	0	2	1e-6
chr2-011784305-AAAAAAAAAAAAAAAAAAAAGTGTGAGAGAGAGGCAGTGGGAGGCTCCCAT-CAAAAAAAAAAAAAAAAAAAGTGTGAGAGAGAGGCAGTGGGAGGCTCCCAT	chr2	11784305	AAAAAAAAAAAAAAAAAAAAGTGTGAGAGAGAGGCAGTGGGAGGCTCCCAT	CAAAAAAAAAAAAAAAAAAAGTGTGAGAGAGAGGCAGTGGGAGGCTCCCAT	689	PASS	0	none	2.8000000000000035e-4	0	2	2.8000000000000035e-4
chr2-011784308-A-*	chr2	11784308	A	*	36	PASS	0	none	0.120813	2	2	0.120813
chr2-011784308-A-C	chr2	11784308	A	C	36	PASS	0	none	0	0	2	1e-6
chr2-011784317-A-*	chr2	11784317	A	*	73	VQSRTrancheSNP99.80to99.90	0	none	0.11916000000000002	2	2	0.11916000000000002
chr2-011784317-A-G	chr2	11784317	A	G	73	VQSRTrancheSNP99.80to99.90	2.73e-6	nfe	9e-6	0	2	9e-6
chr2-011784319-A-*	chr2	11784319	A	*	743	PASS	0	none	0.11916000000000002	2	2	0.11916000000000002
chr2-011784319-A-G	chr2	11784319	A	G	743	PASS	0	none	0	0	2	1e-6
chr2-011784325-G-*	chr2	11784325	G	*	630	PASS	0	none	0.11916000000000002	2	2	0.11916000000000002
chr2-011784325-G-A	chr2	11784325	G	A	630	PASS	0	none	2.2000000000000003e-5	0	2	2.2000000000000003e-5
chr2-011784326-T-*	chr2	11784326	T	*	666	PASS	0	none	0.11916000000000002	2	2	0.11916000000000002
chr2-011784326-T-A	chr2	11784326	T	A	666	PASS	0	none	9e-6	0	2	9e-6
chr2-011784326-T-G	chr2	11784326	T	G	666	PASS	6.46e-6	nfe	3.0300000000000005e-4	0	2	3.0300000000000005e-4
chr2-011784328-T-*	chr2	11784328	T	*	707	PASS	0	none	0.119139	2	2	0.119139
chr2-011784328-T-G	chr2	11784328	T	G	707	PASS	1.1922e-4	nfe	5.4999999999999995e-5	0	2	1.1922e-4
chr2-011784328-T-TGA	chr2	11784328	T	TGA	707	PASS	2.8992e-4	mid	5.4999999999999995e-5	0	2	2.8992e-4
chr2-011784352-C-*	chr2	11784352	C	*	164	PASS	0	none	0.119139	2	2	0.119139
chr2-011784352-C-T	chr2	11784352	C	T	164	PASS	1.19e-5	nfe	1.31e-4	0	2	1.31e-4
chr2-011784370-C-A	chr2	11784370	C	A	150	PASS	0	none	9e-6	0	0	9e-6
chr2-011784370-C-G	chr2	11784370	C	G	150	PASS	0	none	9e-6	0	0	9e-6
chr2-011784782-G-A	chr2	11784782	G	A	596	PASS	2.68e-5	nfe	0	1	134	2.68e-5
chr2-011784824-T-C	chr2	11784824	T	C	22585246	PASS	0.78765	afr	0.5942830000000006	84	134	0.78765
chr2-011785209-A-G	chr2	11785209	A	G	3689708	PASS	0.37115	afr	0.2502709999999993	39	134	0.37115
chr2-011787112-G-A	chr2	11787112	G	A	933898	PASS	0.018625	nfe	0.01825200000000001	2	134	0.018625
chr2-011788297-C-T	chr2	11788297	C	T	911515	PASS	0.038518	nfe	0.02900000000000001	7	134	0.038518
chr2-011791596-A-G	chr2	11791596	A	G	34882	PASS	0.053871	afr	0.003413	0	26	0.053871
chr2-011791644-TTTG-GTTG	chr2	11791644	TTTG	GTTG	439954	PASS	0	none	0	0	96	1e-6
chr2-011791644-TTTG-T	chr2	11791644	TTTG	T	439954	PASS	0.060893	mid	0.02198	0	96	0.060893
chr2-011791646-TG-*	chr2	11791646	TG	*	467.97	PASS	0	none	0.021973	0	84	0.021973
chr2-011791646-TG-T	chr2	11791646	TG	T	467.97	PASS	4.216e-5	sas	4.270000000000005e-4	0	84	4.270000000000005e-4
chr2-011791647-G-*	chr2	11791647	G	*	426016	PASS	0	none	0.022158	0	84	0.022158
chr2-011791647-G-T	chr2	11791647	G	T	426016	PASS	0.048185	sas	0.03097600000000001	4	84	0.048185
chr2-011791805-AT-*	chr2	11791805	AT	*	2254221.97	PASS	0	none	0	0	132	1e-6
chr2-011791805-AT-A	chr2	11791805	AT	A	2254221.97	PASS	7.656e-5	eas	6.340000000000003e-4	0	132	6.340000000000003e-4
chr2-011791805-AT-ATT	chr2	11791805	AT	ATT	2254221.97	PASS	0	none	0.12986000000000003	20	132	0.12986000000000003
chr2-011791805-AT-ATTT	chr2	11791805	AT	ATTT	2254221.97	PASS	0	none	3.160000000000005e-4	0	132	3.160000000000005e-4
chr2-011792047-G-T	chr2	11792047	G	T	18358846	PASS	0.89216	afr	0.5760680000000004	83	134	0.89216
chr2-011792209-T-C	chr2	11792209	T	C	7508504	PASS	0.87271	afr	0.5716030000000003	83	134	0.87271
chr2-011792388-C-T	chr2	11792388	C	T	119971	PASS	0.037117	sas	0.02258400000000001	0	4	0.037117
chr2-011802956-C-T	chr2	11802956	C	T	2405847	PASS	0.061782	sas	0.03782800000000001	7	134	0.061782
chr2-011804620-TG-T	chr2	11804620	TG	T	8416331.97	PASS	0.40059	afr	0.218788	33	134	0.40059
chr2-011804982-GTTTTT-G	chr2	11804982	GTTTTT	G	2305011	ExcessHet	2.27e-6	nfe	9e-6	0	132	9e-6
chr2-011804982-GTTTTT-GT	chr2	11804982	GTTTTT	GT	2305011	ExcessHet	0	none	4.500000000000005e-4	0	132	4.500000000000005e-4
chr2-011804982-GTTTTT-GTT	chr2	11804982	GTTTTT	GTT	2305011	ExcessHet	0	none	0.004672	0	132	0.004672
chr2-011804982-GTTTTT-GTTT	chr2	11804982	GTTTTT	GTTT	2305011	ExcessHet	0	none	0.04001	1	132	0.04001
chr2-011804982-GTTTTT-GTTTT	chr2	11804982	GTTTTT	GTTTT	2305011	ExcessHet	0	none	0.22255200000000003	46	132	0.22255200000000003
chr2-011804982-GTTTTT-GTTTTTT	chr2	11804982	GTTTTT	GTTTTTT	2305011	ExcessHet	0	none	0.178236	17	132	0.178236
chr2-011804982-GTTTTT-GTTTTTTT	chr2	11804982	GTTTTT	GTTTTTTT	2305011	ExcessHet	0	none	0.01804000000000001	1	132	0.01804000000000001
chr2-011804982-GTTTTT-GTTTTTTTT	chr2	11804982	GTTTTT	GTTTTTTTT	2305011	ExcessHet	0	none	0.00174299999999999	0	132	0.00174299999999999
chr2-011804982-GTTTTT-GTTTTTTTTT	chr2	11804982	GTTTTT	GTTTTTTTTT	2305011	ExcessHet	0	none	2.9400000000000004e-4	0	132	2.9400000000000004e-4
chr2-011804982-GTTTTT-GTTTTTTTTTT	chr2	11804982	GTTTTT	GTTTTTTTTTT	2305011	ExcessHet	0	none	0	0	132	1e-6
chr2-011804982-GTTTTT-GTTTTTTTTTTT	chr2	11804982	GTTTTT	GTTTTTTTTTTT	2305011	ExcessHet	0	none	0	0	132	1e-6
chr2-011804982-GTTTTT-GTTTTTTTTTTTT	chr2	11804982	GTTTTT	GTTTTTTTTTTTT	2305011	ExcessHet	0	none	0	0	132	1e-6
chr2-011804982-GTTTTT-GTTTTTTTTTTTTTT	chr2	11804982	GTTTTT	GTTTTTTTTTTTTTT	2305011	ExcessHet	0	none	0	0	132	1e-6
chr2-011804982-GTTTTT-GTTTTTTTTTTTTTTT	chr2	11804982	GTTTTT	GTTTTTTTTTTTTTTT	2305011	ExcessHet	0	none	9e-6	0	132	9e-6
chr2-011804982-GTTTTT-GTTTTTTTTTTTTTTTTTTT	chr2	11804982	GTTTTT	GTTTTTTTTTTTTTTTTTTT	2305011	ExcessHet	0	none	0	0	132	1e-6
chr2-011804982-GTTTTT-TTTTTT	chr2	11804982	GTTTTT	TTTTTT	2305011	ExcessHet	0	none	0	0	132	1e-6
chr2-011804983-T-*	chr2	11804983	T	*	277	PASS	0	none	0.2695229999999998	47	102	0.2695229999999998
chr2-011804983-T-G	chr2	11804983	T	G	277	PASS	7.056e-5	nfe	9e-6	0	102	7.056e-5
chr2-011804984-T-*	chr2	11804984	T	*	831	PASS	0	none	0.045771	1	48	0.045771
chr2-011804984-T-G	chr2	11804984	T	G	831	PASS	3.3298e-4	sas	5.2999999999999994e-5	0	48	3.3298e-4
chr2-011804987-T-*	chr2	11804987	T	*	75578	PASS	0	none	9e-6	0	134	9e-6
chr2-011804987-T-G	chr2	11804987	T	G	75578	PASS	0.0066827	nfe	0.004186	1	134	0.0066827
chr2-011804993-T-A	chr2	11804993	T	A	10404	PASS	6.1447e-4	nfe	2.2999999999999995e-4	1	134	6.1447e-4
chr2-011805193-C-T	chr2	11805193	C	T	17187	PASS	4.9732e-4	nfe	2.09e-4	1	134	4.9732e-4
chr2-011805369-A-C	chr2	11805369	A	C	436644	PASS	0.043413	nfe	0.02525800000000001	7	132	0.043413
chr2-011805407-C-A	chr2	11805407	C	A	2362038	PASS	0.20996	mid	0.184396	32	130	0.20996
chr2-011815267-A-T	chr2	11815267	A	T	1072	PASS	3e-7	nfe	0	1	134	1e-6
chr2-011815363-G-A	chr2	11815363	G	A	57155	PASS	0.0041496	afr	0.00209	1	134	0.0041496
chr2-011817643-G-T	chr2	11817643	G	T	9056	PASS	0	none	0.006192	0	0	0.006192
chr2-011817683-A-G	chr2	11817683	A	G	3585	PASS	0.0028651	nfe	0.002082	0	0	0.0028651
chr2-011817760-G-C	chr2	11817760	G	C	101210	PASS	0.32908	nfe	0.065393	0	0	0.32908
chr2-011819043-TACACACACACACACAC-CACACACACACACACAC	chr2	11819043	TACACACACACACACAC	CACACACACACACACAC	518445	PASS	0	none	9e-6	0	0	9e-6
chr2-011819043-TACACACACACACACAC-T	chr2	11819043	TACACACACACACACAC	T	518445	PASS	0	none	1.0699999999999996e-4	0	0	1.0699999999999996e-4
chr2-011819043-TACACACACACACACAC-TAAACACACACACACACAC	chr2	11819043	TACACACACACACACAC	TAAACACACACACACACAC	518445	PASS	0	none	9e-6	0	0	9e-6
chr2-011819043-TACACACACACACACAC-TACACACAC	chr2	11819043	TACACACACACACACAC	TACACACAC	518445	PASS	0	none	0	0	0	1e-6
chr2-011819043-TACACACACACACACAC-TACACACACAC	chr2	11819043	TACACACACACACACAC	TACACACACAC	518445	PASS	0	none	7.710000000000004e-4	0	0	7.710000000000004e-4
chr2-011819043-TACACACACACACACAC-TACACACACACAC	chr2	11819043	TACACACACACACACAC	TACACACACACAC	518445	PASS	0	none	0.025617	0	0	0.025617
chr2-011819043-TACACACACACACACAC-TACACACACACACAC	chr2	11819043	TACACACACACACACAC	TACACACACACACAC	518445	PASS	0	none	0.11249200000000002	0	0	0.11249200000000002
chr2-011819043-TACACACACACACACAC-TACACACACACACACACAC	chr2	11819043	TACACACACACACACAC	TACACACACACACACACAC	518445	PASS	0	none	0.02142200000000001	0	0	0.02142200000000001
chr2-011819043-TACACACACACACACAC-TACACACACACACACACACAC	chr2	11819043	TACACACACACACACAC	TACACACACACACACACACAC	518445	PASS	0	none	0.00149199999999999	0	0	0.00149199999999999
chr2-011819043-TACACACACACACACAC-TACACACACACACACACACACAC	chr2	11819043	TACACACACACACACAC	TACACACACACACACACACACAC	518445	PASS	0	none	3.6999999999999985e-5	0	0	3.6999999999999985e-5
chr2-011819044-AC-*	chr2	11819044	AC	*	262	PASS	0	none	0.138482	0	0	0.138482
chr2-011819044-AC-A	chr2	11819044	AC	A	262	PASS	0.0034645	amr	3.6999999999999985e-5	0	0	0.0034645
chr2-011819044-AC-GC	chr2	11819044	AC	GC	262	PASS	0	none	9e-6	0	0	9e-6
chr2-011819045-C-*	chr2	11819045	C	*	8088	PASS	0	none	0.138562	0	0	0.138562
chr2-011819045-C-A	chr2	11819045	C	A	8088	PASS	0.049182	amr	0.002058	0	0	0.049182
chr2-011819046-AC-*	chr2	11819046	AC	*	211.97	PASS	0	none	0.029848	0	0	0.029848
chr2-011819046-AC-A	chr2	11819046	AC	A	211.97	PASS	0.0012213	amr	5.2999999999999994e-5	0	0	0.0012213
chr2-011819138-A-G	chr2	11819138	A	G	209490	PASS	0.16102	afr	0.03671900000000002	0	10	0.16102
chr2-011819184-G-A	chr2	11819184	G	A	21217	PASS	0.012849	afr	0.00241	0	60	0.012849
chr2-011819184-G-T	chr2	11819184	G	T	21217	PASS	5.454e-5	amr	0	0	60	5.454e-5
chr2-011819256-C-T	chr2	11819256	C	T	2231621	PASS	0.52812	afr	0.209666	24	128	0.52812
chr2-011820348-G-A	chr2	11820348	G	A	237	PASS	0	none	0	1	132	1e-6
chr2-011824517-C-T	chr2	11824517	C	T	480	PASS	1.9229e-4	afr	0	1	134	1.9229e-4
chr2-011824671-G-A	chr2	11824671	G	A	24330	PASS	0.0017063	nfe	3.160000000000005e-4	1	134	0.0017063
chr2-011825216-G-A	chr2	11825216	G	A	372535	PASS	0.093012	mid	0.06179600000000002	0	2	0.093012
chr2-011825415-A-G	chr2	11825415	A	G	436944	PASS	0.73091	nfe	0.219579	0	0	0.73091
chr2-011825415-A-T	chr2	11825415	A	T	436944	PASS	0	none	0	0	0	1e-6
chr2-012166618-G-C	chr2	12166618	G	C	57082	PASS	0.23548	nfe	0.039947	0	0	0.23548
chr2-012716886-CG-*	chr2	12716886	CG	*	12223.97	PASS	0	none	3.6999999999999985e-5	0	0	3.6999999999999985e-5
chr2-012716886-CG-C	chr2	12716886	CG	C	12223.97	PASS	0	none	4.03e-4	0	0	4.03e-4
chr2-012716886-CG-CGG	chr2	12716886	CG	CGG	12223.97	PASS	0	none	0.007352	0	0	0.007352
chr2-012716886-CG-CGGG	chr2	12716886	CG	CGGG	12223.97	PASS	0	none	0.00132099999999999	0	0	0.00132099999999999
chr2-012717129-TG-T	chr2	12717129	TG	T	9296.97	VQSRTrancheINDEL95.00to96.00	6.768e-5	eas	1.88e-4	0	128	1.88e-4
chr2-012717129-TG-TGG	chr2	12717129	TG	TGG	9296.97	VQSRTrancheINDEL95.00to96.00	0	none	0.002866	0	128	0.002866
chr2-012717130-G-*	chr2	12717130	G	*	224	PASS	0	none	1.88e-4	0	122	1.88e-4
chr2-012717130-G-T	chr2	12717130	G	T	224	PASS	0	none	0	0	122	1e-6
chr2-012717708-AC-A	chr2	12717708	AC	A	10895.97	PASS	0.0013086	nfe	0.002515	1	134	0.002515
chr2-012717708-AC-ACC	chr2	12717708	AC	ACC	10895.97	PASS	0	none	8.69e-4	0	134	8.69e-4
chr2-012717708-AC-ACCC	chr2	12717708	AC	ACCC	10895.97	PASS	0	none	0	0	134	1e-6
chr2-012717952-G-A	chr2	12717952	G	A	557738	PASS	0.20767	nfe	0.13048900000000002	13	82	0.20767
chr2-012718076-C-T	chr2	12718076	C	T	2457626	PASS	0.58876	eas	0.199159	30	134	0.58876
chr2-012718318-A-G	chr2	12718318	A	G	525458	PASS	0.019554	nfe	0.01514299999999999	3	134	0.019554
chr2-012723562-A-T	chr2	12723562	A	T	335994	PASS	0.011982	nfe	0.00867799999999999	2	134	0.011982
chr2-012723644-G-A	chr2	12723644	G	A	4510639	PASS	0.27699	nfe	0.221189	36	134	0.27699
chr2-012724487-T-A	chr2	12724487	T	A	2479415	PASS	0.53424	afr	0.199644	26	134	0.53424
chr2-012724640-C-T	chr2	12724640	C	T	6202295	PASS	0.57237	eas	0.216928	34	134	0.57237
chr2-012724922-A-T	chr2	12724922	A	T	2936149	PASS	0.5702	eas	0.213179	34	134	0.5702
chr2-013538055-T-C	chr2	13538055	T	C	18728	PASS	0.38448	nfe	0.01435499999999999	0	0	0.38448
chr2-014633894-A-G	chr2	14633894	A	G	285325	PASS	0.078265	afr	0.01092099999999999	2	134	0.078265
chr2-014633970-C-T	chr2	14633970	C	T	728100	PASS	0.024651	mid	0.02060200000000001	3	134	0.024651
chr2-015166908-C-T	chr2	15166908	C	T	942	PASS	0	none	0	1	134	1e-6
chr2-015167194-G-A	chr2	15167194	G	A	1461	PASS	4.579e-5	sas	0	1	134	4.579e-5
chr2-015178898-C-T	chr2	15178898	C	T	2093580	PASS	0.12386	eas	0.076104	6	134	0.12386
chr2-015178946-TAAA-T	chr2	15178946	TAAA	T	11919062.97	ExcessHet	4.887e-5	sas	5.41e-4	0	126	5.41e-4
chr2-015178946-TAAA-TA	chr2	15178946	TAAA	TA	11919062.97	ExcessHet	0	none	0.10820300000000002	9	126	0.10820300000000002
chr2-015178946-TAAA-TAA	chr2	15178946	TAAA	TAA	11919062.97	ExcessHet	0	none	0.4787219999999994	61	126	0.4787219999999994
chr2-015178946-TAAA-TAAAA	chr2	15178946	TAAA	TAAAA	11919062.97	ExcessHet	0	none	0.01740400000000001	2	126	0.01740400000000001
chr2-015178946-TAAA-TAAAAA	chr2	15178946	TAAA	TAAAAA	11919062.97	ExcessHet	0	none	1.0799999999999996e-4	0	126	1.0799999999999996e-4
chr2-015179212-CGTGT-C	chr2	15179212	CGTGT	C	718606	ExcessHet	8.126e-5	nfe	0.00191599999999999	0	126	0.00191599999999999
chr2-015179212-CGTGT-CGT	chr2	15179212	CGTGT	CGT	718606	ExcessHet	0	none	0.17012600000000003	26	126	0.17012600000000003
chr2-015179212-CGTGT-CGTGTGT	chr2	15179212	CGTGT	CGTGTGT	718606	ExcessHet	0	none	0.003346	0	126	0.003346
chr2-015179212-CGTGT-CGTGTGTGT	chr2	15179212	CGTGT	CGTGTGTGT	718606	ExcessHet	0	none	9e-6	0	126	9e-6
chr2-015179212-CGTGT-TGTGT	chr2	15179212	CGTGT	TGTGT	718606	ExcessHet	0	none	0	0	126	1e-6
chr2-015179213-G-*	chr2	15179213	G	*	307	PASS	0	none	0.172284	26	98	0.172284
chr2-015179213-G-A	chr2	15179213	G	A	307	PASS	6.0148e-4	eas	9e-6	0	98	6.0148e-4
chr2-015179477-TTGTG-T	chr2	15179477	TTGTG	T	913966.97	PASS	0.0014798	eas	0.00105699999999999	0	26	0.0014798
chr2-015179477-TTGTG-TTG	chr2	15179477	TTGTG	TTG	913966.97	PASS	0	none	0.169691	0	26	0.169691
chr2-015179477-TTGTG-TTGTGTG	chr2	15179477	TTGTG	TTGTGTG	913966.97	PASS	0	none	0.003514	0	26	0.003514
chr2-015179477-TTGTG-TTGTGTGTG	chr2	15179477	TTGTG	TTGTGTGTG	913966.97	PASS	0	none	5.2999999999999994e-5	0	26	5.2999999999999994e-5
chr2-015179494-TGAGA-*	chr2	15179494	TGAGA	*	15323	PASS	0	none	0.00183599999999999	0	14	0.00183599999999999
chr2-015179494-TGAGA-AGAGA	chr2	15179494	TGAGA	AGAGA	15323	PASS	0	none	0.002332	0	14	0.002332
chr2-015179494-TGAGA-T	chr2	15179494	TGAGA	T	15323	PASS	0	none	0	0	14	1e-6
chr2-015179494-TGAGA-TGA	chr2	15179494	TGAGA	TGA	15323	PASS	0	none	0.00787199999999998	0	14	0.00787199999999998
chr2-015179494-TGAGA-TGAGAGA	chr2	15179494	TGAGA	TGAGAGA	15323	PASS	0	none	6.080000000000004e-4	0	14	6.080000000000004e-4
chr2-015179494-TGAGA-TGTGAGAGA	chr2	15179494	TGAGA	TGTGAGAGA	15323	PASS	0	none	0	0	14	1e-6
chr2-015179495-G-*	chr2	15179495	G	*	34	PASS	0	none	0.01000099999999998	0	16	0.01000099999999998
chr2-015179495-G-T	chr2	15179495	G	T	34	PASS	0	none	9e-6	0	16	9e-6
chr2-015179496-A-*	chr2	15179496	A	*	7086	PASS	0	none	0.00950399999999999	0	6	0.00950399999999999
chr2-015179496-A-T	chr2	15179496	A	T	7086	PASS	0.0038943	nfe	0.003765	0	6	0.0038943
chr2-015186710-T-C	chr2	15186710	T	C	3022638	PASS	0.12632	eas	0.08446900000000002	8	134	0.12632
chr2-015218707-C-T	chr2	15218707	C	T	295432	PASS	0.056109	afr	0.00833999999999999	1	134	0.056109
chr2-015232330-C-T	chr2	15232330	C	T	38546	PASS	0.0027518	nfe	0.00139899999999999	2	134	0.0027518
chr2-015232438-C-T	chr2	15232438	C	T	3039996	PASS	0.14786	afr	0.08774200000000001	7	134	0.14786
chr2-015232607-T-G	chr2	15232607	T	G	6607928	PASS	0.39236	afr	0.22982	29	134	0.39236
chr2-015234404-T-C	chr2	15234404	T	C	2624975	PASS	0.34627	amr	0.113977	8	134	0.34627
chr2-015234763-A-G	chr2	15234763	A	G	4264578	PASS	0.35882	amr	0.11362800000000002	8	134	0.35882
chr2-015238684-C-A	chr2	15238684	C	A	797561	PASS	0	none	0	0	134	1e-6
chr2-015238684-C-G	chr2	15238684	C	G	797561	PASS	0.11488	eas	0.03378300000000002	3	134	0.11488
chr2-015238698-G-GAATT	chr2	15238698	G	GAATT	37558709.97	PASS	0.99082	eas	0.966882	130	134	0.99082
chr2-015275350-G-T	chr2	15275350	G	T	103172	PASS	0.0077815	mid	0.005468	2	134	0.0077815
chr2-015275401-C-T	chr2	15275401	C	T	10889897	PASS	0.88095	afr	0.5327980000000008	67	134	0.88095
chr2-015275741-T-A	chr2	15275741	T	A	29555	PASS	8.8976e-4	nfe	3.160000000000005e-4	1	134	8.8976e-4
chr2-015275743-T-G	chr2	15275743	T	G	30416	PASS	9.2748e-4	nfe	3.3800000000000046e-4	1	134	9.2748e-4
chr2-015276783-T-C	chr2	15276783	T	C	800395	PASS	0.10501	afr	0.03054000000000002	3	134	0.10501
chr2-015277156-ATT-A	chr2	15277156	ATT	A	17456096.97	PASS	0.86332	afr	0.5266830000000007	66	134	0.86332
chr2-015277156-ATT-AT	chr2	15277156	ATT	AT	17456096.97	PASS	0	none	0.017513	3	134	0.017513
chr2-015277156-ATT-ATTT	chr2	15277156	ATT	ATTT	17456096.97	PASS	0	none	0.00127799999999999	0	134	0.00127799999999999
chr2-015277161-T-A	chr2	15277161	T	A	17435228	PASS	0.86209	afr	0.5266290000000007	66	134	0.86209
chr2-015277226-A-G	chr2	15277226	A	G	441394	PASS	0.044203	nfe	0.02809700000000001	6	134	0.044203
chr2-015287049-C-T	chr2	15287049	C	T	18014878	PASS	0.77525	eas	0.49692299999999945	64	134	0.77525
chr2-015292651-C-T	chr2	15292651	C	T	111060	PASS	0.0052104	nfe	0.00264	3	134	0.0052104
chr2-015292731-C-G	chr2	15292731	C	G	10518	PASS	9.203e-5	nfe	2.2000000000000003e-5	1	134	9.203e-5
chr2-015292731-C-T	chr2	15292731	C	T	10518	PASS	2.2384e-4	amr	2.2000000000000003e-5	0	134	2.2384e-4
chr2-015308187-A-G	chr2	15308187	A	G	18766197	PASS	1.377e-5	nfe	0	0	134	1.377e-5
chr2-015308187-A-T	chr2	15308187	A	T	18766197	PASS	0.77654	eas	0.5123430000000007	65	134	0.77654
chr2-015309028-CATAA-*	chr2	15309028	CATAA	*	46060	PASS	0	none	9e-6	0	76	9e-6
chr2-015309028-CATAA-AATAA	chr2	15309028	CATAA	AATAA	46060	PASS	0	none	1.0799999999999996e-4	0	76	1.0799999999999996e-4
chr2-015309028-CATAA-C	chr2	15309028	CATAA	C	46060	PASS	0.0021608	afr	0.00139699999999999	1	76	0.0021608
chr2-015309028-CATAA-CATAAATAA	chr2	15309028	CATAA	CATAAATAA	46060	PASS	0	none	0.004792	1	76	0.004792
chr2-015309028-CATAA-CATAAATAAATAA	chr2	15309028	CATAA	CATAAATAAATAA	46060	PASS	0	none	3.6999999999999985e-5	0	76	3.6999999999999985e-5
chr2-015309032-A-*	chr2	15309032	A	*	1145	PASS	0	none	0.00142199999999999	1	80	0.00142199999999999
chr2-015309032-A-C	chr2	15309032	A	C	1145	PASS	1.831e-5	nfe	2.2000000000000003e-5	0	80	2.2000000000000003e-5
chr2-015309159-G-C	chr2	15309159	G	C	18235	PASS	9.9534e-4	nfe	4.500000000000005e-4	1	134	9.9534e-4
chr2-015327827-C-G	chr2	15327827	C	G	7931	PASS	4.814e-5	nfe	5.2999999999999994e-5	1	134	5.2999999999999994e-5
chr2-015327901-T-C	chr2	15327901	T	C	8104933	PASS	0.32876	afr	0.233408	28	134	0.32876
chr2-015328301-A-C	chr2	15328301	A	C	392885	PASS	0.056512	afr	0.01246499999999998	2	134	0.056512
chr2-015328412-A-G	chr2	15328412	A	G	259962	PASS	0.050351	afr	0.01270099999999999	2	134	0.050351
chr2-015330724-C-T	chr2	15330724	C	T	857914	PASS	0.032046	nfe	0.026028	4	134	0.032046
chr2-015330794-C-*	chr2	15330794	C	*	10495	PASS	0	none	1.0799999999999996e-4	0	134	1.0799999999999996e-4
chr2-015330794-C-CA	chr2	15330794	C	CA	10495	PASS	1.95e-6	nfe	9e-6	0	134	9e-6
chr2-015330794-C-T	chr2	15330794	C	T	10495	PASS	8.6408e-4	nfe	1.6699999999999994e-4	1	134	8.6408e-4
chr2-015330878-C-A	chr2	15330878	C	A	5472538	PASS	0.65563	afr	0.445559	53	134	0.65563
chr2-015330903-T-C	chr2	15330903	T	C	3457474	PASS	0.5226	afr	0.2843749999999998	33	132	0.5226
chr2-015351870-GCACACACACACACACA-G	chr2	15351870	GCACACACACACACACA	G	14703520.97	ExcessHet	6.187e-5	nfe	1.6699999999999994e-4	0	132	1.6699999999999994e-4
chr2-015351870-GCACACACACACACACA-GCA	chr2	15351870	GCACACACACACACACA	GCA	14703520.97	ExcessHet	0	none	0.004084	0	132	0.004084
chr2-015351870-GCACACACACACACACA-GCACA	chr2	15351870	GCACACACACACACACA	GCACA	14703520.97	ExcessHet	0	none	0.149609	21	132	0.149609
chr2-015351870-GCACACACACACACACA-GCACACA	chr2	15351870	GCACACACACACACACA	GCACACA	14703520.97	ExcessHet	0	none	0.4143329999999995	65	132	0.4143329999999995
chr2-015351870-GCACACACACACACACA-GCACACACA	chr2	15351870	GCACACACACACACACA	GCACACACA	14703520.97	ExcessHet	0	none	0.01930600000000001	0	132	0.01930600000000001
chr2-015351870-GCACACACACACACACA-GCACACACACA	chr2	15351870	GCACACACACACACACA	GCACACACACA	14703520.97	ExcessHet	0	none	0.002264	1	132	0.002264
chr2-015351870-GCACACACACACACACA-GCACACACACACA	chr2	15351870	GCACACACACACACACA	GCACACACACACA	14703520.97	ExcessHet	0	none	0.02674300000000001	2	132	0.02674300000000001
chr2-015351870-GCACACACACACACACA-GCACACACACACACA	chr2	15351870	GCACACACACACACACA	GCACACACACACACA	14703520.97	ExcessHet	0	none	0.07109	8	132	0.07109
chr2-015351870-GCACACACACACACACA-GCACACACACACACACACA	chr2	15351870	GCACACACACACACACA	GCACACACACACACACACA	14703520.97	ExcessHet	0	none	0.01367099999999999	0	132	0.01367099999999999
chr2-015351870-GCACACACACACACACA-GCACACACACACACACACACA	chr2	15351870	GCACACACACACACACA	GCACACACACACACACACACA	14703520.97	ExcessHet	0	none	0.003321	0	132	0.003321
chr2-015351870-GCACACACACACACACA-GCACACACACACACACACACACA	chr2	15351870	GCACACACACACACACA	GCACACACACACACACACACACA	14703520.97	ExcessHet	0	none	0.002239	1	132	0.002239
chr2-015351870-GCACACACACACACACA-GCACACACACACACACACACACACA	chr2	15351870	GCACACACACACACACA	GCACACACACACACACACACACACA	14703520.97	ExcessHet	0	none	0.00154599999999999	0	132	0.00154599999999999
chr2-015351870-GCACACACACACACACA-GCACACACACACACACACACACACACA	chr2	15351870	GCACACACACACACACA	GCACACACACACACACACACACACACA	14703520.97	ExcessHet	0	none	3.3800000000000046e-4	0	132	3.3800000000000046e-4
chr2-015351870-GCACACACACACACACA-GCACACACACACACACACACACACACACA	chr2	15351870	GCACACACACACACACA	GCACACACACACACACACACACACACACA	14703520.97	ExcessHet	0	none	9.640000000000004e-4	0	132	9.640000000000004e-4
chr2-015351870-GCACACACACACACACA-GCACACACACACACACACACACACACACACA	chr2	15351870	GCACACACACACACACA	GCACACACACACACACACACACACACACACA	14703520.97	ExcessHet	0	none	7.099999999999998e-5	0	132	7.099999999999998e-5
chr2-015351870-GCACACACACACACACA-GCACACACACACACACACACACACACACACACA	chr2	15351870	GCACACACACACACACA	GCACACACACACACACACACACACACACACACA	14703520.97	ExcessHet	0	none	8.9e-5	0	132	8.9e-5
chr2-015351870-GCACACACACACACACA-GCACACACACACACACACACACACACACACACACA	chr2	15351870	GCACACACACACACACA	GCACACACACACACACACACACACACACACACACA	14703520.97	ExcessHet	0	none	2.2000000000000003e-5	0	132	2.2000000000000003e-5
chr2-015351870-GCACACACACACACACA-GCACACACACACACACACACACACACACACACACACA	chr2	15351870	GCACACACACACACACA	GCACACACACACACACACACACACACACACACACACA	14703520.97	ExcessHet	0	none	9e-6	0	132	9e-6
chr2-015351874-A-*	chr2	15351874	A	*	1454	PASS	0	none	0.6179480000000002	90	120	0.6179480000000002
chr2-015351874-A-G	chr2	15351874	A	G	1454	PASS	0	none	1.6699999999999994e-4	0	120	1.6699999999999994e-4
chr2-015351881-C-*	chr2	15351881	C	*	358	PASS	0	none	0.30714499999999945	42	78	0.30714499999999945
chr2-015351881-C-T	chr2	15351881	C	T	358	PASS	0	none	0	0	78	1e-6
chr2-015351882-A-*	chr2	15351882	A	*	2702.97	PASS	0	none	0.30716199999999955	42	80	0.30716199999999955
chr2-015351882-A-ACACACACACACACG	chr2	15351882	A	ACACACACACACACG	2702.97	PASS	0	none	1.88e-4	0	80	1.88e-4
chr2-015351882-A-ACACACACACACG	chr2	15351882	A	ACACACACACACG	2702.97	PASS	0	none	0	0	80	1e-6
chr2-015353757-A-G	chr2	15353757	A	G	24110561	PASS	0.67654	nfe	0.5856760000000004	87	134	0.67654
chr2-015356459-G-A	chr2	15356459	G	A	109494	PASS	0.0061486	nfe	0.003068	1	134	0.0061486
chr2-015356545-G-C	chr2	15356545	G	C	177403	PASS	0.11953	afr	0.01037099999999999	1	130	0.11953
chr2-015366610-G-A	chr2	15366610	G	A	12064	PASS	2.2143e-4	nfe	8.9e-5	1	134	2.2143e-4
chr2-015366796-A-T	chr2	15366796	A	T	477731	PASS	0.13303	afr	0.02126200000000002	1	134	0.13303
chr2-015374554-G-A	chr2	15374554	G	A	109302	PASS	0.021781	afr	0.004493	1	134	0.021781
chr2-015374843-G-A	chr2	15374843	G	A	5008	PASS	4.806e-4	amr	1.47e-4	1	132	4.806e-4
chr2-015374858-T-C	chr2	15374858	T	C	10760925	PASS	0.67573	nfe	0.611952	87	132	0.67573
chr2-015379580-G-A	chr2	15379580	G	A	2888	PASS	4.382e-5	nfe	2.2000000000000003e-5	1	134	4.382e-5
chr2-015379800-C-T	chr2	15379800	C	T	758483	PASS	0.027644	mid	0.020787	4	134	0.027644
chr2-015379868-G-T	chr2	15379868	G	T	25099788	PASS	0.67754	nfe	0.6355900000000005	89	134	0.67754
chr2-015383142-A-T	chr2	15383142	A	T	19483657	PASS	0.99147	eas	0.9434420000000004	129	134	0.99147
chr2-015383183-TA-T	chr2	15383183	TA	T	11997704.97	PASS	0.67506	nfe	0.6235700000000003	89	134	0.67506
chr2-015383183-TA-TAA	chr2	15383183	TA	TAA	11997704.97	PASS	0	none	3.6999999999999985e-5	0	134	3.6999999999999985e-5
chr2-015383425-T-*	chr2	15383425	T	*	16765412	PASS	0	none	0	0	134	1e-6
chr2-015383425-T-C	chr2	15383425	T	C	16765412	PASS	0.67729	nfe	0.6351840000000005	89	134	0.67729
chr2-015393565-T-A	chr2	15393565	T	A	4439835	VQSRTrancheSNP99.70to99.80	2.6e-6	nfe	9e-6	0	0	9e-6
chr2-015393565-T-C	chr2	15393565	T	C	4439835	VQSRTrancheSNP99.70to99.80	0.6578	nfe	0.42343699999999984	0	0	0.6578
chr2-015393610-G-C	chr2	15393610	G	C	8018907	VQSRTrancheINDEL97.00to99.00	3.7471e-4	nfe	2.500000000000001e-4	0	0	3.7471e-4
chr2-015393610-G-GAAACGAAAGCGTATGTCTACAC	chr2	15393610	G	GAAACGAAAGCGTATGTCTACAC	8018907	VQSRTrancheINDEL97.00to99.00	0	none	0	0	0	1e-6
chr2-015393610-G-GAAAGCGTATGTCTACAC	chr2	15393610	G	GAAAGCGTATGTCTACAC	8018907	VQSRTrancheINDEL97.00to99.00	0	none	9e-6	0	0	9e-6
chr2-015393610-G-GAAATGAAAGCATATGTCTACAC	chr2	15393610	G	GAAATGAAAGCATATGTCTACAC	8018907	VQSRTrancheINDEL97.00to99.00	6.64e-6	sas	0	0	0	6.64e-6
chr2-015393610-G-GAAATGAAAGCGTATATCTACAC	chr2	15393610	G	GAAATGAAAGCGTATATCTACAC	8018907	VQSRTrancheINDEL97.00to99.00	0.0012906	mid	1.0699999999999996e-4	0	0	0.0012906
chr2-015393610-G-GAAATGAAAGCGTATGTCTAAAC	chr2	15393610	G	GAAATGAAAGCGTATGTCTAAAC	8018907	VQSRTrancheINDEL97.00to99.00	0	none	0	0	0	1e-6
chr2-015393610-G-GAAATGAAAGCGTATGTCTACAC	chr2	15393610	G	GAAATGAAAGCGTATGTCTACAC	8018907	VQSRTrancheINDEL97.00to99.00	0.64585	nfe	0.4249729999999998	0	0	0.64585
chr2-015393610-G-GAAATGAAAGCGTATGTCTACACAAATGAAAGCGTATGTCTACAC	chr2	15393610	G	GAAATGAAAGCGTATGTCTACACAAATGAAAGCGTATGTCTACAC	8018907	VQSRTrancheINDEL97.00to99.00	0	none	0	0	0	1e-6
chr2-015393610-G-GAAATGGAAGCGTATGTCTACAC	chr2	15393610	G	GAAATGGAAGCGTATGTCTACAC	8018907	VQSRTrancheINDEL97.00to99.00	6.64e-6	sas	0	0	0	6.64e-6
chr2-015393610-G-GAACTGAAAGCGTATGTCTACAC	chr2	15393610	G	GAACTGAAAGCGTATGTCTACAC	8018907	VQSRTrancheINDEL97.00to99.00	0	none	9e-6	0	0	9e-6
chr2-015393610-G-GAAGTGAAAGCGTATGTCTACAC	chr2	15393610	G	GAAGTGAAAGCGTATGTCTACAC	8018907	VQSRTrancheINDEL97.00to99.00	0	none	0	0	0	1e-6
chr2-015393610-G-GATATGAAAGCGTATGTCTACAC	chr2	15393610	G	GATATGAAAGCGTATGTCTACAC	8018907	VQSRTrancheINDEL97.00to99.00	0	none	0	0	0	1e-6
chr2-015393610-G-GTAATGCGTATGTCTACAC	chr2	15393610	G	GTAATGCGTATGTCTACAC	8018907	VQSRTrancheINDEL97.00to99.00	0	none	0	0	0	1e-6
chr2-015393610-G-GTATGTCTACAC	chr2	15393610	G	GTATGTCTACAC	8018907	VQSRTrancheINDEL97.00to99.00	0	none	0	0	0	1e-6
chr2-015393655-G-*	chr2	15393655	G	*	9093898	PASS	0	none	0	0	0	1e-6
chr2-015393655-G-A	chr2	15393655	G	A	9093898	PASS	0.67393	nfe	0.44464099999999934	0	0	0.67393
chr2-015393760-C-A	chr2	15393760	C	A	10208376	PASS	0.67393	nfe	0.4861959999999995	0	0	0.67393
chr2-015393771-A-G	chr2	15393771	A	G	10803210	PASS	0.67232	nfe	0.4716689999999995	0	0	0.67232
chr2-015393775-A-AG	chr2	15393775	A	AG	10562052	PASS	0	none	0	0	0	1e-6
chr2-015393775-A-G	chr2	15393775	A	G	10562052	PASS	0.67356	nfe	0.4820179999999995	0	0	0.67356
chr2-015393874-C-T	chr2	15393874	C	T	5320584	PASS	0.67262	nfe	0.5678460000000002	6	10	0.67262
chr2-015394357-T-C	chr2	15394357	T	C	5852	PASS	4.4472e-4	nfe	8.9e-5	1	134	4.4472e-4
chr2-015396384-A-AG	chr2	15396384	A	AG	49181.97	PASS	0.022263	afr	0.004416	1	134	0.022263
chr2-015396385-GAAA-AAAA	chr2	15396385	GAAA	AAAA	988466	ExcessHet	0	none	3.3800000000000046e-4	0	104	3.3800000000000046e-4
chr2-015396385-GAAA-G	chr2	15396385	GAAA	G	988466	ExcessHet	0	none	2.2000000000000003e-5	0	104	2.2000000000000003e-5
chr2-015396385-GAAA-GA	chr2	15396385	GAAA	GA	988466	ExcessHet	0	none	3.6999999999999985e-5	0	104	3.6999999999999985e-5
chr2-015396385-GAAA-GAA	chr2	15396385	GAAA	GAA	988466	ExcessHet	0	none	0.01552499999999999	1	104	0.01552499999999999
chr2-015396385-GAAA-GAAAA	chr2	15396385	GAAA	GAAAA	988466	ExcessHet	0	none	0.3057159999999995	42	104	0.3057159999999995
chr2-015396385-GAAA-GAAAAA	chr2	15396385	GAAA	GAAAAA	988466	ExcessHet	0	none	0.01091199999999999	2	104	0.01091199999999999
chr2-015396385-GAAA-GAAAAAA	chr2	15396385	GAAA	GAAAAAA	988466	ExcessHet	0	none	4.950000000000003e-4	0	104	4.950000000000003e-4
chr2-015396385-GAAA-GAAAAAAA	chr2	15396385	GAAA	GAAAAAAA	988466	ExcessHet	0	none	0	0	104	1e-6
chr2-015396385-GAAA-GCAAA	chr2	15396385	GAAA	GCAAA	988466	ExcessHet	0	none	0.00817699999999999	1	104	0.00817699999999999
chr2-015396385-GAAA-GCAAAA	chr2	15396385	GAAA	GCAAAA	988466	ExcessHet	0	none	1.27e-4	0	104	1.27e-4
chr2-015396385-GAAA-GGAAAA	chr2	15396385	GAAA	GGAAAA	988466	ExcessHet	0	none	3.6000000000000035e-4	0	104	3.6000000000000035e-4
chr2-015396385-GAAA-GGAAAAA	chr2	15396385	GAAA	GGAAAAA	988466	ExcessHet	0	none	5.2999999999999994e-5	0	104	5.2999999999999994e-5
chr2-015396386-A-*	chr2	15396386	A	*	340	PASS	0	none	0.015714	1	114	0.015714
chr2-015396386-A-C	chr2	15396386	A	C	340	PASS	5.3874e-4	afr	2.09e-4	0	114	5.3874e-4
chr2-015396386-A-G	chr2	15396386	A	G	340	PASS	5.161e-5	afr	2.2000000000000003e-5	0	114	5.161e-5
chr2-015396398-T-C	chr2	15396398	T	C	49954	PASS	0.043572	afr	0.002265	1	134	0.043572
chr2-015396493-GAA-*	chr2	15396493	GAA	*	116237	ExcessHet	0	none	9e-6	0	124	9e-6
chr2-015396493-GAA-AAA	chr2	15396493	GAA	AAA	116237	ExcessHet	0	none	0.01534999999999999	0	124	0.01534999999999999
chr2-015396493-GAA-CAA	chr2	15396493	GAA	CAA	116237	ExcessHet	0	none	0	0	124	1e-6
chr2-015396493-GAA-G	chr2	15396493	GAA	G	116237	ExcessHet	1.281e-5	amr	1.47e-4	0	124	1.47e-4
chr2-015396493-GAA-GA	chr2	15396493	GAA	GA	116237	ExcessHet	0	none	0.019619	0	124	0.019619
chr2-015396493-GAA-GAAA	chr2	15396493	GAA	GAAA	116237	ExcessHet	0	none	0.023558	1	124	0.023558
chr2-015396493-GAA-GAAAA	chr2	15396493	GAA	GAAAA	116237	ExcessHet	0	none	7.099999999999998e-5	0	124	7.099999999999998e-5
chr2-015396493-GAA-TAA	chr2	15396493	GAA	TAA	116237	ExcessHet	0	none	0	0	124	1e-6
chr2-015396507-CTTAAG-C	chr2	15396507	CTTAAG	C	3798.97	VQSRTrancheINDEL95.00to96.00	2.5665e-4	sas	7.099999999999998e-5	1	134	2.5665e-4
chr2-015397305-G-A	chr2	15397305	G	A	2813984	PASS	0.74058	nfe	0.5359750000000006	66	94	0.74058
chr2-015397358-AT-A	chr2	15397358	AT	A	17359	PASS	4.2713e-4	sas	7.740000000000004e-4	0	118	7.740000000000004e-4
chr2-015397358-AT-ATT	chr2	15397358	AT	ATT	17359	PASS	0	none	0.007272	4	118	0.007272
chr2-015397358-AT-ATTT	chr2	15397358	AT	ATTT	17359	PASS	0	none	0	0	118	1e-6
chr2-015397358-AT-TT	chr2	15397358	AT	TT	17359	PASS	0	none	2.09e-4	0	118	2.09e-4
chr2-015397511-G-C	chr2	15397511	G	C	423	PASS	1.3e-6	nfe	9e-6	1	134	9e-6
chr2-015397511-G-T	chr2	15397511	G	T	423	PASS	0	none	9e-6	0	134	9e-6
chr2-015397517-T-C	chr2	15397517	T	C	7217597	PASS	0.72243	nfe	0.647799	89	134	0.72243
chr2-015397602-T-*	chr2	15397602	T	*	11830011	PASS	0	none	8.9e-5	0	134	8.9e-5
chr2-015397602-T-C	chr2	15397602	T	C	11830011	PASS	0.72084	nfe	0.6463100000000007	89	134	0.72084
chr2-015397603-T-*	chr2	15397603	T	*	11862276	PASS	0	none	8.9e-5	0	134	8.9e-5
chr2-015397603-T-A	chr2	15397603	T	A	11862276	PASS	0.72089	nfe	0.6462020000000007	89	134	0.72089
chr2-015397606-A-AACG	chr2	15397606	A	AACG	11670968	PASS	1.527e-5	nfe	9e-6	0	134	1.527e-5
chr2-015397606-A-ATAG	chr2	15397606	A	ATAG	11670968	PASS	0	none	0	0	134	1e-6
chr2-015397606-A-ATTG	chr2	15397606	A	ATTG	11670968	PASS	5.36e-6	sas	3.6999999999999985e-5	0	134	3.6999999999999985e-5
chr2-015397606-A-G	chr2	15397606	A	G	11670968	PASS	0.72083	nfe	0.6463910000000007	89	134	0.72083
chr2-015397739-T-A	chr2	15397739	T	A	4608456	PASS	0	none	0	0	132	1e-6
chr2-015397739-T-C	chr2	15397739	T	C	4608456	PASS	0.77127	nfe	0.6185560000000002	89	132	0.77127
chr2-015397742-C-A	chr2	15397742	C	A	4557808	PASS	0.77186	nfe	0.6131150000000001	89	132	0.77186
chr2-015397742-C-G	chr2	15397742	C	G	4557808	PASS	0	none	0	0	132	1e-6
chr2-015397791-C-T	chr2	15397791	C	T	3428421	PASS	0.79251	nfe	0.5779450000000004	85	126	0.79251
chr2-015397800-G-A	chr2	15397800	G	A	3090171	PASS	0	none	0	0	128	1e-6
chr2-015397800-G-C	chr2	15397800	G	C	3090171	PASS	0.78984	nfe	0.5518390000000001	86	128	0.78984
chr2-015397800-G-T	chr2	15397800	G	T	3090171	PASS	0	none	9e-6	0	128	9e-6
chr2-015397807-G-C	chr2	15397807	G	C	3043361	PASS	0.78603	nfe	0.5738320000000003	85	126	0.78603
chr2-015402035-A-G	chr2	15402035	A	G	9616315	PASS	0.68109	nfe	0.6425200000000006	90	134	0.68109
chr2-015402228-C-T	chr2	15402228	C	T	2016700	PASS	0.11112	eas	0.058621	7	134	0.11112
chr2-015415431-T-A	chr2	15415431	T	A	6511	PASS	5.4675e-4	nfe	2.09e-4	1	134	5.4675e-4
chr2-015415527-G-A	chr2	15415527	G	A	606022	PASS	0.031154	nfe	0.01793500000000002	4	134	0.031154
chr2-015417411-A-T	chr2	15417411	A	T	9737610	PASS	0.67995	nfe	0.5783140000000003	87	134	0.67995
chr2-015424594-T-C	chr2	15424594	T	C	19427530	PASS	0.67527	nfe	0.6310690000000004	90	134	0.67527
chr2-015461163-A-AT	chr2	15461163	A	AT	17587269.97	PASS	0.67572	nfe	0.6385950000000006	89	134	0.67572
chr2-015461317-C-T	chr2	15461317	C	T	24326786	PASS	0.67736	nfe	0.6391900000000006	89	134	0.67736
chr2-015461442-T-C	chr2	15461442	T	C	184	PASS	1.273e-5	nfe	0	1	134	1.273e-5
chr2-015461450-C-T	chr2	15461450	C	T	12609926	PASS	0.67023	nfe	0.6388920000000006	89	134	0.67023
chr2-015461541-TATTAA-CATTAA	chr2	15461541	TATTAA	CATTAA	43380	PASS	0	none	0.00229	1	134	0.00229
chr2-015461541-TATTAA-T	chr2	15461541	TATTAA	T	43380	PASS	6.6e-6	nfe	0	0	134	6.6e-6
chr2-015461568-A-C	chr2	15461568	A	C	532	PASS	7.17e-6	nfe	0	1	134	7.17e-6
chr2-015461781-C-G	chr2	15461781	C	G	43889	PASS	0.031997	afr	0.00189099999999999	1	134	0.031997
chr2-015467718-T-C	chr2	15467718	T	C	19143416	PASS	0.67528	nfe	0.5815350000000004	87	134	0.67528
chr2-015467889-C-A	chr2	15467889	C	A	9894605	PASS	0.67519	nfe	0.6407330000000007	90	134	0.67519
chr2-015468618-A-G	chr2	15468618	A	G	12420	PASS	0.0010365	nfe	3.160000000000005e-4	1	134	0.0010365
chr2-015474280-T-C	chr2	15474280	T	C	25794088	PASS	0.67739	nfe	0.6341820000000005	89	134	0.67739
chr2-015475580-T-C	chr2	15475580	T	C	8573860	PASS	0.67401	nfe	0.5797760000000004	87	134	0.67401
chr2-015475786-A-G	chr2	15475786	A	G	21625466	PASS	0.67664	nfe	0.6225690000000003	89	134	0.67664
chr2-015475889-CGA-C	chr2	15475889	CGA	C	11893937	PASS	0	none	0	0	134	1e-6
chr2-015475889-CGA-GGA	chr2	15475889	CGA	GGA	11893937	PASS	0	none	0.6222710000000002	89	134	0.6222710000000002
chr2-015475889-CGA-TGA	chr2	15475889	CGA	TGA	11893937	PASS	0	none	0	0	134	1e-6
chr2-015475906-C-T	chr2	15475906	C	T	11077147	PASS	0.67429	nfe	0.6217840000000002	89	134	0.67429
chr2-015478215-G-A	chr2	15478215	G	A	19113125	PASS	0.67347	nfe	0.6381610000000005	89	134	0.67347
chr2-015478280-C-G	chr2	15478280	C	G	197065	PASS	0.012475	nfe	0.00668	1	134	0.012475
chr2-015504060-C-T	chr2	15504060	C	T	958	PASS	2.7397e-4	afr	0	1	134	2.7397e-4
chr2-015504277-C-T	chr2	15504277	C	T	12417375	PASS	0.61453	afr	0.5890320000000006	83	134	0.61453
chr2-015511330-C-T	chr2	15511330	C	T	11120	PASS	0.002012	sas	1.88e-4	1	134	0.002012
chr2-015534562-T-C	chr2	15534562	T	C	25607476	PASS	0.67489	nfe	0.5862710000000004	88	134	0.67489
chr2-015536332-CAAA-AAAA	chr2	15536332	CAAA	AAAA	922235	ExcessHet	0	none	9e-6	0	88	9e-6
chr2-015536332-CAAA-C	chr2	15536332	CAAA	C	922235	ExcessHet	1.86e-6	nfe	9e-6	0	88	9e-6
chr2-015536332-CAAA-CA	chr2	15536332	CAAA	CA	922235	ExcessHet	0	none	0.00994199999999998	0	88	0.00994199999999998
chr2-015536332-CAAA-CAA	chr2	15536332	CAAA	CAA	922235	ExcessHet	0	none	0.27537899999999943	22	88	0.27537899999999943
chr2-015536332-CAAA-CAAAA	chr2	15536332	CAAA	CAAAA	922235	ExcessHet	0	none	0.07627700000000001	6	88	0.07627700000000001
chr2-015536332-CAAA-CAAAAA	chr2	15536332	CAAA	CAAAAA	922235	ExcessHet	0	none	9.390000000000004e-4	0	88	9.390000000000004e-4
chr2-015536562-G-A	chr2	15536562	G	A	18040854	PASS	0.67629	nfe	0.6384050000000006	90	134	0.67629
chr2-015536579-TAA-*	chr2	15536579	TAA	*	2765245	ExcessHet	0	none	2.2000000000000003e-5	0	128	2.2000000000000003e-5
chr2-015536579-TAA-AAA	chr2	15536579	TAA	AAA	2765245	ExcessHet	0	none	3.820000000000003e-4	0	128	3.820000000000003e-4
chr2-015536579-TAA-T	chr2	15536579	TAA	T	2765245	ExcessHet	8.127e-5	nfe	4.05e-4	0	128	4.05e-4
chr2-015536579-TAA-TA	chr2	15536579	TAA	TA	2765245	ExcessHet	0	none	0.026024	4	128	0.026024
chr2-015536579-TAA-TAAA	chr2	15536579	TAA	TAAA	2765245	ExcessHet	0	none	0.4229379999999997	58	128	0.4229379999999997
chr2-015536579-TAA-TAAAA	chr2	15536579	TAA	TAAAA	2765245	ExcessHet	0	none	0.017853	1	128	0.017853
chr2-015536579-TAA-TAAAAA	chr2	15536579	TAA	TAAAAA	2765245	ExcessHet	0	none	6.800000000000003e-4	0	128	6.800000000000003e-4
chr2-015536579-TAA-TAAAAAA	chr2	15536579	TAA	TAAAAAA	2765245	ExcessHet	0	none	7.099999999999998e-5	0	128	7.099999999999998e-5
chr2-015539390-A-G	chr2	15539390	A	G	203636	PASS	0.031457	afr	0.005108	1	134	0.031457
chr2-015539414-C-T	chr2	15539414	C	T	67556	PASS	0.046841	afr	0.002314	1	134	0.046841
chr2-015539485-A-T	chr2	15539485	A	T	15058503	PASS	0.67284	nfe	0.6366180000000006	90	134	0.67284
chr2-015539497-T-TA	chr2	15539497	T	TA	118117.97	PASS	0.029785	afr	0.004954	1	134	0.029785
chr2-015551667-G-T	chr2	15551667	G	T	2244346	PASS	0.58307	eas	0.2585019999999998	36	134	0.58307
chr2-015554040-T-TA	chr2	15554040	T	TA	30288010.97	PASS	0.67655	nfe	0.6389740000000006	90	134	0.67655
chr2-015558490-T-C	chr2	15558490	T	C	342020	PASS	0.20597	afr	0.02298200000000001	2	134	0.20597
chr2-015561088-A-C	chr2	15561088	A	C	2350	VQSRTrancheSNP99.90to99.95	0.0013989	eas	0.003058	1	10	0.003058
chr2-015561096-G-C	chr2	15561096	G	C	9390	VQSRTrancheSNP99.90to99.95	0.010747	eas	0.00725	1	8	0.010747
chr2-015561104-T-A	chr2	15561104	T	A	5340	VQSRTrancheSNP99.90to99.95	0.0058393	eas	0.003968	1	4	0.0058393
chr2-015561109-T-A	chr2	15561109	T	A	3003	VQSRTrancheSNP99.90to99.95	0.0023101	eas	0.002182	1	6	0.0023101
chr2-015561109-T-C	chr2	15561109	T	C	3003	VQSRTrancheSNP99.90to99.95	2.35e-6	nfe	0	0	6	2.35e-6
chr2-015561109-T-G	chr2	15561109	T	G	3003	VQSRTrancheSNP99.90to99.95	9.8e-7	nfe	0	0	6	1e-6
chr2-015591437-TA-AA	chr2	15591437	TA	AA	10258	VQSRTrancheINDEL95.00to96.00	0	none	6.999999999999998e-5	0	0	6.999999999999998e-5
chr2-015591437-TA-T	chr2	15591437	TA	T	10258	VQSRTrancheINDEL95.00to96.00	0.017977	amr	0.004018	0	0	0.017977
chr2-015591437-TA-TAA	chr2	15591437	TA	TAA	10258	VQSRTrancheINDEL95.00to96.00	0	none	0.002631	0	0	0.002631
chr2-015591438-A-*	chr2	15591438	A	*	219	VQSRTrancheSNP99.80to99.90	0	none	0.004018	0	0	0.004018
chr2-015591438-A-C	chr2	15591438	A	C	219	VQSRTrancheSNP99.80to99.90	0	none	3.6999999999999985e-5	0	0	3.6999999999999985e-5
chr2-015591438-A-T	chr2	15591438	A	T	219	VQSRTrancheSNP99.80to99.90	2.3872e-4	nfe	5.2999999999999994e-5	0	0	2.3872e-4
chr2-015591459-C-G	chr2	15591459	C	G	243199	PASS	0	none	9e-6	0	4	9e-6
chr2-015591459-C-T	chr2	15591459	C	T	243199	PASS	0.45471	afr	0.08991900000000003	1	4	0.45471
chr2-015591481-C-A	chr2	15591481	C	A	923465	PASS	0	none	0	0	24	1e-6
chr2-015591481-C-G	chr2	15591481	C	G	923465	PASS	0	none	0	0	24	1e-6
chr2-015591481-C-T	chr2	15591481	C	T	923465	PASS	0.88147	eas	0.318113	18	24	0.88147
chr2-015591735-A-C	chr2	15591735	A	C	6787521	PASS	0.92401	eas	0.5946620000000006	92	134	0.92401
chr2-015591735-A-G	chr2	15591735	A	G	6787521	PASS	0	none	0	0	134	1e-6
chr2-015591735-A-T	chr2	15591735	A	T	6787521	PASS	1.28e-6	nfe	0	0	134	1.28e-6
chr2-015591874-A-G	chr2	15591874	A	G	12623594	PASS	0.9173	eas	0.6411390000000007	92	134	0.9173
chr2-015592010-C-G	chr2	15592010	C	G	46340	PASS	0.0032374	nfe	0.002993	2	134	0.0032374
chr2-015592094-C-T	chr2	15592094	C	T	3764	PASS	5.4247e-4	nfe	1.47e-4	1	134	5.4247e-4
chr2-015595295-G-A	chr2	15595295	G	A	3813782	PASS	0.27944	amr	0.22175500000000004	46	134	0.27944
chr2-015595316-T-C	chr2	15595316	T	C	209742	PASS	0.046086	sas	0.01459099999999999	2	134	0.046086
chr2-015595524-T-A	chr2	15595524	T	A	4128801	PASS	6.098e-5	mid	9e-6	0	134	6.098e-5
chr2-015595524-T-C	chr2	15595524	T	C	4128801	PASS	0.36608	eas	0.16984000000000002	18	134	0.36608
chr2-015597356-C-A	chr2	15597356	C	A	2969154	PASS	0.42072	afr	0.195601	27	134	0.42072
chr2-015597574-G-A	chr2	15597574	G	A	5416421	PASS	0.6236	afr	0.44031599999999993	73	132	0.6236
chr2-015599269-GTT-G	chr2	15599269	GTT	G	88946.97	PASS	0	none	6.999999999999998e-5	0	0	6.999999999999998e-5
chr2-015599269-GTT-GT	chr2	15599269	GTT	GT	88946.97	PASS	0	none	0.03339500000000003	0	0	0.03339500000000003
chr2-015599269-GTT-GTTT	chr2	15599269	GTT	GTTT	88946.97	PASS	0	none	0.02651500000000001	0	0	0.02651500000000001
chr2-015599269-GTT-GTTTT	chr2	15599269	GTT	GTTTT	88946.97	PASS	0	none	6.540000000000003e-4	0	0	6.540000000000003e-4
chr2-015599269-GTT-GTTTTT	chr2	15599269	GTT	GTTTTT	88946.97	PASS	0	none	2.2000000000000003e-5	0	0	2.2000000000000003e-5
chr2-015599295-TTTTA-*	chr2	15599295	TTTTA	*	481422.97	PASS	0	none	0	0	0	1e-6
chr2-015599295-TTTTA-T	chr2	15599295	TTTTA	T	481422.97	PASS	0.68065	eas	0.18763900000000003	0	0	0.68065
chr2-015599298-TA-*	chr2	15599298	TA	*	36.97	VQSRTrancheINDEL99.00to99.50	0	none	0.18766600000000003	0	0	0.18766600000000003
chr2-015599298-TA-T	chr2	15599298	TA	T	36.97	VQSRTrancheINDEL99.00to99.50	0	none	9e-6	0	0	9e-6
chr2-015599299-A-*	chr2	15599299	A	*	78	PASS	0	none	0.18769300000000003	0	0	0.18769300000000003
chr2-015599299-A-C	chr2	15599299	A	C	78	PASS	0	none	9e-6	0	0	9e-6
chr2-015599299-A-G	chr2	15599299	A	G	78	PASS	0	none	0	0	0	1e-6
chr2-015599299-A-T	chr2	15599299	A	T	78	PASS	0	none	0	0	0	1e-6
chr2-015599314-T-C	chr2	15599314	T	C	195531	PASS	0.42273	afr	0.06763400000000001	0	0	0.42273
chr2-015599856-C-CCTG	chr2	15599856	C	CCTG	105317	PASS	0	none	0	0	134	1e-6
chr2-015599856-C-T	chr2	15599856	C	T	105317	PASS	0.017727	nfe	0.01309499999999998	1	134	0.017727
chr2-015602446-G-A	chr2	15602446	G	A	512939	PASS	0.070687	amr	0.04809100000000002	13	132	0.070687
chr2-015602463-ATT-A	chr2	15602463	ATT	A	1640.97	PASS	0	none	0	0	134	1e-6
chr2-015602463-ATT-AT	chr2	15602463	ATT	AT	1640.97	PASS	0	none	0.00103599999999999	1	134	0.00103599999999999
chr2-015602463-ATT-ATTT	chr2	15602463	ATT	ATTT	1640.97	PASS	0	none	7.510000000000005e-4	0	134	7.510000000000005e-4
chr2-015602711-T-C	chr2	15602711	T	C	5180	PASS	2.144e-4	amr	2.9400000000000004e-4	1	132	2.9400000000000004e-4
chr2-015603391-G-A	chr2	15603391	G	A	14129	PASS	0.0013855	nfe	7.980000000000003e-4	1	134	0.0013855
chr2-015603692-G-A	chr2	15603692	G	A	1979198	PASS	0.41153	afr	0.19118	27	134	0.41153
chr2-015603999-T-G	chr2	15603999	T	G	1790048	PASS	0.42034	afr	0.193471	28	134	0.42034
chr2-015604360-CT-C	chr2	15604360	CT	C	3349361.97	PASS	0.29979	amr	0.23991	47	134	0.29979
chr2-015604389-T-G	chr2	15604389	T	G	353043	PASS	0.034152	nfe	0.021025	5	134	0.034152
chr2-015605886-A-T	chr2	15605886	A	T	226515	PASS	0.057017	amr	0.01551199999999999	1	134	0.057017
chr2-015605923-ATCTC-A	chr2	15605923	ATCTC	A	105813	ExcessHet	0.018492	afr	0.00176799999999999	1	132	0.018492
chr2-015605923-ATCTC-ATC	chr2	15605923	ATCTC	ATC	105813	ExcessHet	0	none	0.02838800000000001	2	132	0.02838800000000001
chr2-015605923-ATCTC-ATCTCTC	chr2	15605923	ATCTC	ATCTCTC	105813	ExcessHet	0	none	5.41e-4	0	132	5.41e-4
chr2-015605923-ATCTC-GTCTC	chr2	15605923	ATCTC	GTCTC	105813	ExcessHet	0	none	0	0	132	1e-6
chr2-015605927-C-*	chr2	15605927	C	*	343	PASS	0	none	0.00179199999999999	1	134	0.00179199999999999
chr2-015605927-C-A	chr2	15605927	C	A	343	PASS	2.6569e-4	amr	9e-6	0	134	2.6569e-4
chr2-015605927-C-G	chr2	15605927	C	G	343	PASS	9.1e-7	nfe	0	0	134	1e-6
chr2-015605927-C-T	chr2	15605927	C	T	343	PASS	0	none	0	0	134	1e-6
chr2-015605937-CTT-*	chr2	15605937	CTT	*	296937.97	PASS	0	none	2.2000000000000003e-5	0	134	2.2000000000000003e-5
chr2-015605937-CTT-C	chr2	15605937	CTT	C	296937.97	PASS	0.012871	nfe	0.01262299999999999	2	134	0.012871
chr2-015605939-T-*	chr2	15605939	T	*	38	PASS	0	none	0.01267499999999999	2	134	0.01267499999999999
chr2-015605939-T-C	chr2	15605939	T	C	38	PASS	2.5306e-4	afr	9e-6	0	134	2.5306e-4
chr2-015606096-C-T	chr2	15606096	C	T	3258636	PASS	0.37068	eas	0.148971	17	134	0.37068
chr2-015607110-G-A	chr2	15607110	G	A	883373	PASS	0.099762	nfe	0.082002	18	134	0.099762
chr2-015607269-C-T	chr2	15607269	C	T	17514244	PASS	0.90763	eas	0.6120120000000001	88	134	0.90763
chr2-015613155-C-G	chr2	15613155	C	G	1367831	PASS	0.36824	eas	0.14084400000000002	17	134	0.36824
chr2-015613155-C-T	chr2	15613155	C	T	1367831	PASS	0	none	0	0	134	1e-6
chr2-015613183-ATT-*	chr2	15613183	ATT	*	1998071	ExcessHet	0	none	0	0	108	1e-6
chr2-015613183-ATT-A	chr2	15613183	ATT	A	1998071	ExcessHet	1.2353e-4	nfe	0.00117999999999999	0	108	0.00117999999999999
chr2-015613183-ATT-AT	chr2	15613183	ATT	AT	1998071	ExcessHet	0	none	0.070749	5	108	0.070749
chr2-015613183-ATT-ATTT	chr2	15613183	ATT	ATTT	1998071	ExcessHet	0	none	0.29940799999999984	44	108	0.29940799999999984
chr2-015613183-ATT-ATTTT	chr2	15613183	ATT	ATTTT	1998071	ExcessHet	0	none	0.02246300000000002	2	108	0.02246300000000002
chr2-015613183-ATT-ATTTTT	chr2	15613183	ATT	ATTTTT	1998071	ExcessHet	0	none	8.440000000000002e-4	0	108	8.440000000000002e-4
chr2-015613183-ATT-ATTTTTT	chr2	15613183	ATT	ATTTTTT	1998071	ExcessHet	0	none	0	0	108	1e-6
chr2-015613183-ATT-TTT	chr2	15613183	ATT	TTT	1998071	ExcessHet	0	none	2.5100000000000014e-4	0	108	2.5100000000000014e-4
chr2-015613358-C-G	chr2	15613358	C	G	1907146	PASS	0.4186	afr	0.193094	28	134	0.4186
chr2-015617102-CTT-C	chr2	15617102	CTT	C	1279537	PASS	0.0082097	eas	0.004773	0	122	0.0082097
chr2-015617102-CTT-CT	chr2	15617102	CTT	CT	1279537	PASS	0	none	0.155059	27	122	0.155059
chr2-015617102-CTT-CTTT	chr2	15617102	CTT	CTTT	1279537	PASS	0	none	0.04679700000000001	11	122	0.04679700000000001
chr2-015617102-CTT-CTTTT	chr2	15617102	CTT	CTTTT	1279537	PASS	0	none	0.10161300000000002	24	122	0.10161300000000002
chr2-015617102-CTT-CTTTTT	chr2	15617102	CTT	CTTTTT	1279537	PASS	0	none	0.00805099999999999	0	122	0.00805099999999999
chr2-015617102-CTT-CTTTTTT	chr2	15617102	CTT	CTTTTTT	1279537	PASS	0	none	3.3800000000000046e-4	0	122	3.3800000000000046e-4
chr2-015617102-CTT-CTTTTTTT	chr2	15617102	CTT	CTTTTTTT	1279537	PASS	0	none	0	0	122	1e-6
chr2-015617102-CTT-CTTTTTTTT	chr2	15617102	CTT	CTTTTTTTT	1279537	PASS	0	none	9e-6	0	122	9e-6
chr2-015617102-CTT-TTT	chr2	15617102	CTT	TTT	1279537	PASS	0	none	0	0	122	1e-6
chr2-015617310-T-C	chr2	15617310	T	C	1956	PASS	1.677e-5	nfe	2.2000000000000003e-5	1	134	2.2000000000000003e-5
chr2-015618169-T-*	chr2	15618169	T	*	2574218	PASS	0	none	0	0	134	1e-6
chr2-015618169-T-C	chr2	15618169	T	C	2574218	PASS	0.42404	afr	0.195196	28	134	0.42404
chr2-015621182-A-C	chr2	15621182	A	C	3339	VQSRTrancheSNP99.90to99.95	9.5182e-4	eas	0.00120499999999999	1	126	0.00120499999999999
chr2-015623664-C-T	chr2	15623664	C	T	2417291	PASS	0.41396	afr	0.192824	28	134	0.41396
chr2-015626950-A-G	chr2	15626950	A	G	6236	PASS	0.0028289	mid	5.870000000000004e-4	1	134	0.0028289
chr2-015627179-T-G	chr2	15627179	T	G	207	PASS	2.2314e-4	afr	0	1	134	2.2314e-4
chr2-015627449-A-G	chr2	15627449	A	G	305	PASS	0.0010257	amr	3.6999999999999985e-5	0	64	0.0010257
chr2-015627637-G-A	chr2	15627637	G	A	117172	PASS	0.1154	sas	0.05294800000000001	0	0	0.1154
chr2-015628418-C-T	chr2	15628418	C	T	395575	PASS	0.042811	sas	0.01567	1	134	0.042811
chr2-015628722-AT-A	chr2	15628722	AT	A	6177473.97	PASS	0.41601	afr	0.194064	28	134	0.41601
chr2-015628752-G-A	chr2	15628752	G	A	8635803	PASS	0.29231	amr	0.228498	46	134	0.29231
chr2-015628752-G-C	chr2	15628752	G	C	8635803	PASS	0	none	0	0	134	1e-6
chr2-015628772-TA-T	chr2	15628772	TA	T	3161.97	PASS	8.765e-5	nfe	9e-6	1	134	8.765e-5
chr2-015628857-C-G	chr2	15628857	C	G	9116328	PASS	0.36236	nfe	0.3032109999999997	40	134	0.36236
chr2-015629483-C-T	chr2	15629483	C	T	1608762	PASS	0.36213	eas	0.143346	17	134	0.36213
chr2-015629937-G-A	chr2	15629937	G	A	4034039	PASS	0.41946	afr	0.19549300000000003	28	134	0.41946
chr2-015630169-C-T	chr2	15630169	C	T	894459	PASS	0.080405	amr	0.041878	7	134	0.080405
chr2-015630651-C-T	chr2	15630651	C	T	1888628	PASS	0.40356	afr	0.18867400000000004	28	134	0.40356
chr2-015680368-C-*	chr2	15680368	C	*	278287	PASS	0	none	6.999999999999998e-5	0	0	6.999999999999998e-5
chr2-015680368-C-A	chr2	15680368	C	A	278287	PASS	0	none	0	0	0	1e-6
chr2-015680368-C-T	chr2	15680368	C	T	278287	PASS	0.17707	amr	0.09089800000000002	0	0	0.17707
chr2-015869834-G-A	chr2	15869834	G	A	5176	PASS	0	none	0	0	72	1e-6
chr2-015869834-G-T	chr2	15869834	G	T	5176	PASS	0.0018237	amr	0.00100999999999999	1	72	0.0018237
chr2-015870254-T-A	chr2	15870254	T	A	2734965	PASS	0.60782	eas	0.27561599999999936	43	134	0.60782
chr2-015940415-A-C	chr2	15940415	A	C	40	PASS	0	none	5.2999999999999994e-5	0	132	5.2999999999999994e-5
chr2-015940464-T-A	chr2	15940464	T	A	5644	VQSRTrancheSNP99.80to99.90	0	none	8.9e-5	0	36	8.9e-5
chr2-015940464-T-C	chr2	15940464	T	C	5644	VQSRTrancheSNP99.80to99.90	0	none	0	0	36	1e-6
chr2-015940464-T-G	chr2	15940464	T	G	5644	VQSRTrancheSNP99.80to99.90	0.0069109	nfe	0.00723	0	36	0.00723
chr2-015940465-T-G	chr2	15940465	T	G	1376	VQSRTrancheSNP99.80to99.90	5.3587e-4	nfe	0.002333	0	38	0.002333
chr2-015940467-T-G	chr2	15940467	T	G	1488	VQSRTrancheINDEL99.50to99.90	7.0347e-4	nfe	0.002382	0	22	0.002382
chr2-015940467-T-TGGGGGGGC	chr2	15940467	T	TGGGGGGGC	1488	VQSRTrancheINDEL99.50to99.90	0	none	0	0	22	1e-6
chr2-015940475-A-*	chr2	15940475	A	*	2308	VQSRTrancheSNP99.90to99.95	0	none	1.27e-4	0	46	1.27e-4
chr2-015940475-A-C	chr2	15940475	A	C	2308	VQSRTrancheSNP99.90to99.95	0.0023345	nfe	0.003415	1	46	0.003415
chr2-015940475-A-T	chr2	15940475	A	T	2308	VQSRTrancheSNP99.90to99.95	0	none	9e-6	0	46	9e-6
chr2-015940477-A-*	chr2	15940477	A	*	2020	VQSRTrancheSNP99.90to99.95	0	none	1.27e-4	0	50	1.27e-4
chr2-015940477-A-C	chr2	15940477	A	C	2020	VQSRTrancheSNP99.90to99.95	0.0031322	nfe	0.003289	0	50	0.003289
chr2-015940484-T-*	chr2	15940484	T	*	2426	PASS	0	none	1.27e-4	0	50	1.27e-4
chr2-015940484-T-A	chr2	15940484	T	A	2426	PASS	1.0821e-4	amr	5.170000000000003e-4	0	50	5.170000000000003e-4
chr2-015940484-T-G	chr2	15940484	T	G	2426	PASS	0.004574	amr	0.002509	1	50	0.004574
chr2-015940504-T-G	chr2	15940504	T	G	38906	ExcessHet	0.10514	amr	0.02775000000000002	2	60	0.10514
chr2-015940506-T-G	chr2	15940506	T	G	36216	ExcessHet	0.090504	nfe	0.02526600000000001	5	66	0.090504
chr2-015940508-T-G	chr2	15940508	T	G	6205	VQSRTrancheSNP99.90to99.95	0.010391	amr	0.005047	0	64	0.010391
chr2-015940677-CG-*	chr2	15940677	CG	*	910.97	VQSRTrancheINDEL99.95to100.00	0	none	0	0	134	1e-6
chr2-015940677-CG-C	chr2	15940677	CG	C	910.97	VQSRTrancheINDEL99.95to100.00	3.827e-5	nfe	5.2999999999999994e-5	1	134	5.2999999999999994e-5
chr2-015940677-CG-CCCCCCCCCCCCCCCCCCCCCCCCCCCCCCCCCCCAAAG	chr2	15940677	CG	CCCCCCCCCCCCCCCCCCCCCCCCCCCCCCCCCCCAAAG	910.97	VQSRTrancheINDEL99.95to100.00	0	none	0	0	134	1e-6
chr2-015940677-CG-CCCCCCCCCCCCCCCCCCCCCCCCCCCCCCCCCCCCAAAG	chr2	15940677	CG	CCCCCCCCCCCCCCCCCCCCCCCCCCCCCCCCCCCCAAAG	910.97	VQSRTrancheINDEL99.95to100.00	0	none	0	0	134	1e-6
chr2-015940678-GC-*	chr2	15940678	GC	*	112697	ExcessHet	0	none	7.099999999999998e-5	1	76	7.099999999999998e-5
chr2-015940678-GC-CC	chr2	15940678	GC	CC	112697	ExcessHet	0	none	0.04125300000000001	17	76	0.04125300000000001
chr2-015940678-GC-G	chr2	15940678	GC	G	112697	ExcessHet	3.703e-5	nfe	1.88e-4	0	76	1.88e-4
chr2-015940678-GC-GCC	chr2	15940678	GC	GCC	112697	ExcessHet	0	none	3.600000000000004e-4	0	76	3.600000000000004e-4
chr2-015940678-GC-GCCCC	chr2	15940678	GC	GCCCC	112697	ExcessHet	0	none	0	0	76	1e-6
chr2-015940678-GC-GCCCCC	chr2	15940678	GC	GCCCCC	112697	ExcessHet	0	none	0	0	76	1e-6
chr2-015940678-GC-GCCCCCCCCCCCC	chr2	15940678	GC	GCCCCCCCCCCCC	112697	ExcessHet	0	none	0	0	76	1e-6
chr2-015940678-GC-GCCCCCCCCCCCCC	chr2	15940678	GC	GCCCCCCCCCCCCC	112697	ExcessHet	0	none	0	0	76	1e-6
chr2-015940678-GC-GCCCCCCCCGCC	chr2	15940678	GC	GCCCCCCCCGCC	112697	ExcessHet	0	none	9e-6	0	76	9e-6
chr2-015940678-GC-GCCCCCCCCGCCCCCCCCGCGCC	chr2	15940678	GC	GCCCCCCCCGCCCCCCCCGCGCC	112697	ExcessHet	0	none	0	0	76	1e-6
chr2-015940685-CGG-C	chr2	15940685	CGG	C	57134.97	VQSRTrancheINDEL99.95to100.00	0.0044627	amr	0.02369200000000002	9	126	0.02369200000000002
chr2-015940685-CGG-CCCCCCCCCCCCCCCCCCCCCCCCCCAAAGG	chr2	15940685	CGG	CCCCCCCCCCCCCCCCCCCCCCCCCCAAAGG	57134.97	VQSRTrancheINDEL99.95to100.00	0	none	0	0	126	1e-6
chr2-015940686-G-*	chr2	15940686	G	*	42761	PASS	0	none	0.02365200000000002	9	64	0.02365200000000002
chr2-015940686-G-A	chr2	15940686	G	A	42761	PASS	0	none	0	0	64	1e-6
chr2-015940686-G-C	chr2	15940686	G	C	42761	PASS	0.020462	nfe	0.01498299999999998	7	64	0.020462
chr2-015940687-GC-*	chr2	15940687	GC	*	25850	VQSRTrancheINDEL99.95to100.00	0	none	0.023574	8	66	0.023574
chr2-015940687-GC-CC	chr2	15940687	GC	CC	25850	VQSRTrancheINDEL99.95to100.00	0	none	0.00809099999999999	5	66	0.00809099999999999
chr2-015940687-GC-G	chr2	15940687	GC	G	25850	VQSRTrancheINDEL99.95to100.00	0	none	9e-6	0	66	9e-6
chr2-015940687-GC-GCACCCCCCCCCAAAAC	chr2	15940687	GC	GCACCCCCCCCCAAAAC	25850	VQSRTrancheINDEL99.95to100.00	0	none	0	0	66	1e-6
chr2-015940687-GC-GCCCCCC	chr2	15940687	GC	GCCCCCC	25850	VQSRTrancheINDEL99.95to100.00	0	none	9e-6	0	66	9e-6
chr2-015940687-GC-GCCCCCCCCCCC	chr2	15940687	GC	GCCCCCCCCCCC	25850	VQSRTrancheINDEL99.95to100.00	0	none	0	0	66	1e-6
chr2-015940687-GC-GCCCCCCCCCCCCCCCCCCC	chr2	15940687	GC	GCCCCCCCCCCCCCCCCCCC	25850	VQSRTrancheINDEL99.95to100.00	0	none	0	1	66	1e-6
chr2-015940687-GC-TC	chr2	15940687	GC	TC	25850	VQSRTrancheINDEL99.95to100.00	0	none	9e-6	0	66	9e-6
chr2-015940691-A-AACCCCCC	chr2	15940691	A	AACCCCCC	68439	ExcessHet	0	none	0	0	64	1e-6
chr2-015940691-A-ACCCCCC	chr2	15940691	A	ACCCCCC	68439	ExcessHet	0	none	9e-6	0	64	9e-6
chr2-015940691-A-ACCCCCCCCC	chr2	15940691	A	ACCCCCCCCC	68439	ExcessHet	0	none	0	0	64	1e-6
chr2-015940691-A-C	chr2	15940691	A	C	68439	ExcessHet	0.0061898	afr	0.02955400000000001	10	64	0.02955400000000001
chr2-015940694-CGGAGACA-C	chr2	15940694	CGGAGACA	C	32225.97	VQSRTrancheINDEL99.95to100.00	0	none	2.2000000000000003e-5	0	128	2.2000000000000003e-5
chr2-015940694-CGGAGACA-CACA	chr2	15940694	CGGAGACA	CACA	32225.97	VQSRTrancheINDEL99.95to100.00	0	none	3.3800000000000046e-4	0	128	3.3800000000000046e-4
chr2-015940694-CGGAGACA-CAGACA	chr2	15940694	CGGAGACA	CAGACA	32225.97	VQSRTrancheINDEL99.95to100.00	0	none	0	0	128	1e-6
chr2-015940694-CGGAGACA-CCA	chr2	15940694	CGGAGACA	CCA	32225.97	VQSRTrancheINDEL99.95to100.00	0	none	0.01587800000000002	7	128	0.01587800000000002
chr2-015940694-CGGAGACA-CCGGGGAGACA	chr2	15940694	CGGAGACA	CCGGGGAGACA	32225.97	VQSRTrancheINDEL99.95to100.00	0	none	0	0	128	1e-6
chr2-015940695-G-*	chr2	15940695	G	*	1684	PASS	0	none	0.016457	7	70	0.016457
chr2-015940695-G-A	chr2	15940695	G	A	1684	PASS	1.559e-5	nfe	9e-6	0	70	1.559e-5
chr2-015940695-G-C	chr2	15940695	G	C	1684	PASS	2.6211e-4	nfe	8.440000000000002e-4	0	70	8.440000000000002e-4
chr2-015940697-A-*	chr2	15940697	A	*	459	PASS	0	none	0.016431	7	70	0.016431
chr2-015940697-A-C	chr2	15940697	A	C	459	PASS	6.55e-6	nfe	0	0	70	6.55e-6
chr2-015940697-A-G	chr2	15940697	A	G	459	PASS	0	none	6.999999999999998e-5	0	70	6.999999999999998e-5
chr2-015940698-G-*	chr2	15940698	G	*	103	PASS	0	none	0.016457	7	128	0.016457
chr2-015940698-G-A	chr2	15940698	G	A	103	PASS	0	none	0	0	128	1e-6
chr2-015940699-A-*	chr2	15940699	A	*	850	PASS	0	none	0.01593300000000002	7	74	0.01593300000000002
chr2-015940699-A-C	chr2	15940699	A	C	850	PASS	0	none	1.0799999999999996e-4	0	74	1.0799999999999996e-4
chr2-015940699-A-G	chr2	15940699	A	G	850	PASS	4.62e-6	nfe	2.2000000000000003e-5	0	74	2.2000000000000003e-5
chr2-015940699-A-T	chr2	15940699	A	T	850	PASS	0	none	9e-6	0	74	9e-6
chr2-015940701-A-*	chr2	15940701	A	*	16543	PASS	0	none	2.2000000000000003e-5	0	84	2.2000000000000003e-5
chr2-015940701-A-C	chr2	15940701	A	C	16543	PASS	7.344e-5	nfe	0.00967999999999999	7	84	0.00967999999999999
chr2-015940705-G-C	chr2	15940705	G	C	142	PASS	0	none	5.2999999999999994e-5	1	24	5.2999999999999994e-5
chr2-015940913-TTCCAGC-T	chr2	15940913	TTCCAGC	T	4225.97	PASS	9.3452e-4	nfe	8.9e-5	1	134	9.3452e-4
chr2-015941822-G-A	chr2	15941822	G	A	343742	PASS	0.05359	sas	0.02158000000000001	2	134	0.05359
chr2-015941886-A-C	chr2	15941886	A	C	4878	PASS	0	none	0	1	134	1e-6
chr2-015941886-A-G	chr2	15941886	A	G	4878	PASS	1.5505e-4	nfe	8.9e-5	0	134	1.5505e-4
chr2-015942271-G-A	chr2	15942271	G	A	186959	PASS	0.00388729999999999	nfe	0.00219	1	134	0.00388729999999999
chr2-015946142-AT-A	chr2	15946142	AT	A	37660	PASS	4.1432e-4	nfe	0.007275	0	132	0.007275
chr2-015946142-AT-ATT	chr2	15946142	AT	ATT	37660	PASS	0	none	0.003372	0	132	0.003372
chr2-015946142-AT-GT	chr2	15946142	AT	GT	37660	PASS	0	none	9e-6	0	132	9e-6
chr2-015946347-C-T	chr2	15946347	C	T	3048079	PASS	0.41167	eas	0.192911	29	130	0.41167
chr2-016096859-G-A	chr2	16096859	G	A	43842	PASS	0	none	0.032918	0	0	0.032918
chr2-016199217-A-G	chr2	16199217	A	G	105528	PASS	0.47854	nfe	0.07142300000000003	0	0	0.47854
chr2-016199273-C-T	chr2	16199273	C	T	45732	PASS	0.17079	nfe	0.03085300000000001	0	0	0.17079
chr2-016199309-AAAAAT-*	chr2	16199309	AAAAAT	*	14531	PASS	0	none	1.47e-4	0	0	1.47e-4
chr2-016199309-AAAAAT-A	chr2	16199309	AAAAAT	A	14531	PASS	0	none	0.006785	0	0	0.006785
chr2-016199309-AAAAAT-TAAAAT	chr2	16199309	AAAAAT	TAAAAT	14531	PASS	0	none	3.6999999999999985e-5	0	0	3.6999999999999985e-5
chr2-016199310-AAAAT-*	chr2	16199310	AAAAT	*	526.97	PASS	0	none	0.007042	0	0	0.007042
chr2-016199310-AAAAT-A	chr2	16199310	AAAAT	A	526.97	PASS	0	none	1.47e-4	0	0	1.47e-4
chr2-016199311-AAAT-*	chr2	16199311	AAAT	*	80.97	VQSRTrancheINDEL97.00to99.00	0	none	0.007301	0	0	0.007301
chr2-016199311-AAAT-A	chr2	16199311	AAAT	A	80.97	VQSRTrancheINDEL97.00to99.00	0	none	9e-6	0	0	9e-6
chr2-016284663-G-A	chr2	16284663	G	A	74155	PASS	0.17768	amr	0.053747	0	0	0.17768
chr2-016334065-TTTG-*	chr2	16334065	TTTG	*	36.97	VQSRTrancheINDEL95.00to96.00	0	none	3.6999999999999985e-5	0	0	3.6999999999999985e-5
chr2-016334065-TTTG-T	chr2	16334065	TTTG	T	36.97	VQSRTrancheINDEL95.00to96.00	0	none	3.6999999999999985e-5	0	0	3.6999999999999985e-5
chr2-016334071-C-A	chr2	16334071	C	A	35	PASS	0	none	9e-6	0	0	9e-6
chr2-016334075-G-A	chr2	16334075	G	A	18027	PASS	0	none	0.01351799999999999	0	0	0.01351799999999999
chr2-016355366-G-A	chr2	16355366	G	A	45639	PASS	0.33537	nfe	0.03358100000000002	0	0	0.33537
chr2-016524812-G-T	chr2	16524812	G	T	16503	PASS	0.14072	nfe	0.00825699999999999	0	0	0.14072
chr2-016524816-G-A	chr2	16524816	G	A	23491	PASS	0.18664	nfe	0.01372699999999999	0	0	0.18664
chr2-016524833-A-T	chr2	16524833	A	T	9130	PASS	0	none	0.007017	0	0	0.007017
chr2-016543124-AAAAC-A	chr2	16543124	AAAAC	A	114578.97	VQSRTrancheINDEL96.00to97.00	0.75489	nfe	0.05910100000000002	0	0	0.75489
chr2-016552498-A-C	chr2	16552498	A	C	4452	PASS	0.0047999	nfe	0.00149199999999999	0	2	0.0047999
chr2-016552660-A-G	chr2	16552660	A	G	1779070	PASS	0.65821	afr	0.3034859999999993	39	128	0.65821
chr2-016553016-T-C	chr2	16553016	T	C	4809898	PASS	0.3561	amr	0.184631	35	134	0.3561
chr2-016553027-A-G	chr2	16553027	A	G	1475058	PASS	0.078329	mid	0.06041300000000001	12	134	0.078329
chr2-016560570-CAG-C	chr2	16560570	CAG	C	12606.97	PASS	0.006575	nfe	0.005603	0	10	0.006575
chr2-016560570-CAG-CAGAG	chr2	16560570	CAG	CAGAG	12606.97	PASS	0	none	3.6999999999999985e-5	0	10	3.6999999999999985e-5
chr2-016560927-T-C	chr2	16560927	T	C	146654	PASS	0.0058062	mid	0.004237	1	134	0.0058062
chr2-016562185-A-C	chr2	16562185	A	C	6407380	PASS	0.82002	afr	0.4653019999999994	66	134	0.82002
chr2-016562185-A-T	chr2	16562185	A	T	6407380	PASS	4.5664e-4	sas	9e-6	0	134	4.5664e-4
chr2-016565499-T-C	chr2	16565499	T	C	30160	PASS	0.0045436	mid	0.004672	1	132	0.004672
chr2-016565626-C-T	chr2	16565626	C	T	46443	PASS	0.0058071	nfe	0.003195	1	134	0.0058071
chr2-016565629-C-G	chr2	16565629	C	G	2735846	PASS	0.39694	amr	0.25823299999999977	40	134	0.39694
chr2-016565629-C-T	chr2	16565629	C	T	2735846	PASS	1.013e-5	sas	0	0	134	1.013e-5
chr2-016587972-A-G	chr2	16587972	A	G	234436	PASS	0.1013	afr	0.01951900000000001	1	134	0.1013
chr2-016588019-A-T	chr2	16588019	A	T	30762	PASS	0.0029898	mid	0.00130199999999999	1	134	0.0029898
chr2-016588027-T-C	chr2	16588027	T	C	22681	PASS	0.0026696	nfe	0.00135099999999999	1	134	0.0026696
chr2-016854412-C-T	chr2	16854412	C	T	77767	PASS	0.63513	eas	0.02905300000000002	0	0	0.63513
chr2-016854442-C-A	chr2	16854442	C	A	87479	PASS	0.58531	eas	0.03281200000000001	0	0	0.58531
chr2-016855201-A-C	chr2	16855201	A	C	89	PASS	0	none	0	1	94	1e-6
chr2-016855418-C-T	chr2	16855418	C	T	36991	PASS	0.022177	nfe	0.00929499999999998	0	0	0.022177
chr2-017284240-A-G	chr2	17284240	A	G	1111754	PASS	0.45618	afr	0.13578500000000002	15	134	0.45618
chr2-017284340-G-A	chr2	17284340	G	A	125253	PASS	8.657e-5	eas	9e-6	0	134	8.657e-5
chr2-017284340-G-C	chr2	17284340	G	C	125253	PASS	0.015413	nfe	0.01018899999999999	1	134	0.015413
chr2-017284591-G-T	chr2	17284591	G	T	294951	PASS	0.017751	nfe	0.01304199999999999	3	134	0.017751
chr2-017284745-T-C	chr2	17284745	T	C	8080831	PASS	0.58462	afr	0.38342899999999974	45	134	0.58462
chr2-017284808-A-G	chr2	17284808	A	G	12904123	PASS	0.93309	afr	0.7484740000000004	98	134	0.93309
chr2-017285037-C-G	chr2	17285037	C	G	6362679	PASS	0.56851	afr	0.33076199999999967	45	134	0.56851
chr2-017285037-C-T	chr2	17285037	C	T	6362679	PASS	0.032387	afr	0.002364	0	134	0.032387
chr2-017285044-T-G	chr2	17285044	T	G	6302681	PASS	0.56572	afr	0.3304379999999997	45	134	0.56572
chr2-017385016-G-A	chr2	17385016	G	A	2602559	PASS	0.28394	mid	0.203418	31	134	0.28394
chr2-017385367-A-G	chr2	17385367	A	G	29839927	PASS	0.77939	mid	0.6993770000000005	96	134	0.77939
chr2-017385589-C-T	chr2	17385589	C	T	6551429	PASS	0.27447	mid	0.20490100000000003	31	134	0.27447
chr2-017386131-C-T	chr2	17386131	C	T	2689990	PASS	0.28887	mid	0.20379600000000003	31	134	0.28887
chr2-017386233-CT-C	chr2	17386233	CT	C	147489.97	PASS	0.093953	amr	0.01367199999999999	3	134	0.093953
chr2-017386513-G-A	chr2	17386513	G	A	2357144	PASS	0.72944	afr	0.5362570000000008	90	130	0.72944
chr2-017386513-G-C	chr2	17386513	G	C	2357144	PASS	0	none	0	0	130	1e-6
chr2-017510683-CAA-AAA	chr2	17510683	CAA	AAA	2924556	ExcessHet	0	none	0	0	122	1e-6
chr2-017510683-CAA-C	chr2	17510683	CAA	C	2924556	ExcessHet	0.0040118	sas	0.007403	1	122	0.007403
chr2-017510683-CAA-CA	chr2	17510683	CAA	CA	2924556	ExcessHet	0	none	0.49386699999999945	73	122	0.49386699999999945
chr2-017510683-CAA-CAAA	chr2	17510683	CAA	CAAA	2924556	ExcessHet	0	none	0.02976000000000001	5	122	0.02976000000000001
chr2-017510683-CAA-CAAAA	chr2	17510683	CAA	CAAAA	2924556	ExcessHet	0	none	6.330000000000003e-4	0	122	6.330000000000003e-4
chr2-017510683-CAA-CAAAAA	chr2	17510683	CAA	CAAAAA	2924556	ExcessHet	0	none	9e-6	0	122	9e-6
chr2-017510976-A-AAG	chr2	17510976	A	AAG	563214.97	PASS	0.03736	mid	0.03253300000000001	4	134	0.03736
chr2-017511078-C-A	chr2	17511078	C	A	205722	PASS	0.17415	afr	0.022241	2	134	0.17415
chr2-017513973-C-A	chr2	17513973	C	A	8293	PASS	0	none	0	0	134	1e-6
chr2-017513973-C-G	chr2	17513973	C	G	8293	PASS	0.001042	nfe	3.160000000000005e-4	1	134	0.001042
chr2-017513973-C-T	chr2	17513973	C	T	8293	PASS	1.8776e-4	afr	9e-6	0	134	1.8776e-4
chr2-017514149-T-C	chr2	17514149	T	C	650741	PASS	0.042492	mid	0.03263900000000001	4	134	0.042492
chr2-017514230-A-G	chr2	17514230	A	G	623055	PASS	0.038838	mid	0.03277200000000001	4	134	0.038838
chr2-017515306-C-T	chr2	17515306	C	T	20045849	PASS	0.87004	eas	0.5887610000000005	83	134	0.87004
chr2-017515353-C-G	chr2	17515353	C	G	819797	PASS	0.044061	sas	0.02539200000000001	2	134	0.044061
chr2-017515489-C-T	chr2	17515489	C	T	1095280	PASS	0.039633	mid	0.033118	4	134	0.039633
chr2-017515790-C-*	chr2	17515790	C	*	1041972	PASS	0	none	0	0	134	1e-6
chr2-017515790-C-G	chr2	17515790	C	G	1041972	PASS	0.039509	mid	0.03295800000000001	4	134	0.039509
chr2-017516137-C-A	chr2	17516137	C	A	1323203	PASS	0.039661	mid	0.03295800000000001	4	134	0.039661
chr2-017516137-C-T	chr2	17516137	C	T	1323203	PASS	2.994e-5	amr	0	0	134	2.994e-5
chr2-017516368-T-C	chr2	17516368	T	C	286084	PASS	0.014234	nfe	0.00922399999999998	2	134	0.014234
chr2-017516818-C-T	chr2	17516818	C	T	1052470	PASS	0.037807	mid	0.03277200000000001	4	134	0.037807
chr2-017516824-G-A	chr2	17516824	G	A	959373	PASS	0.03526	mid	0.03085900000000002	4	134	0.03526
chr2-017516946-CTG-C	chr2	17516946	CTG	C	1304292	PASS	0	none	0	0	134	1e-6
chr2-017516946-CTG-GTG	chr2	17516946	CTG	GTG	1304292	PASS	0	none	0.03287900000000001	4	134	0.03287900000000001
chr2-017516946-CTG-TTG	chr2	17516946	CTG	TTG	1304292	PASS	0	none	9e-6	0	134	9e-6
chr2-017516953-G-A	chr2	17516953	G	A	1304473	PASS	0.038672	mid	0.03287900000000001	4	134	0.038672
chr2-017517411-A-G	chr2	17517411	A	G	36862191	PASS	0.86997	eas	0.6236520000000003	87	134	0.86997
chr2-017518008-G-T	chr2	17518008	G	T	2218922	PASS	0.039591	mid	0.03301200000000001	4	134	0.039591
chr2-017518401-C-T	chr2	17518401	C	T	223024	PASS	0.19519	eas	0.005442	1	134	0.19519
chr2-017518453-G-C	chr2	17518453	G	C	852775	PASS	0.03812	mid	0.03290500000000001	4	134	0.03812
chr2-017567331-A-G	chr2	17567331	A	G	972	PASS	0	none	5.160000000000003e-4	0	0	5.160000000000003e-4
chr2-017567343-T-G	chr2	17567343	T	G	1102	PASS	0	none	5.160000000000003e-4	0	0	5.160000000000003e-4
chr2-017567353-CTTTT-C	chr2	17567353	CTTTT	C	5443.97	PASS	0	none	9e-6	0	0	9e-6
chr2-017567353-CTTTT-CT	chr2	17567353	CTTTT	CT	5443.97	PASS	0	none	5.2999999999999994e-5	0	0	5.2999999999999994e-5
chr2-017567353-CTTTT-CTT	chr2	17567353	CTTTT	CTT	5443.97	PASS	0	none	2.720000000000003e-4	0	0	2.720000000000003e-4
chr2-017567353-CTTTT-CTTT	chr2	17567353	CTTTT	CTTT	5443.97	PASS	0	none	1.0699999999999996e-4	0	0	1.0699999999999996e-4
chr2-017567353-CTTTT-CTTTTT	chr2	17567353	CTTTT	CTTTTT	5443.97	PASS	0	none	0.00100799999999999	0	0	0.00100799999999999
chr2-017567353-CTTTT-CTTTTTT	chr2	17567353	CTTTT	CTTTTTT	5443.97	PASS	0	none	9.610000000000004e-4	0	0	9.610000000000004e-4
chr2-017567353-CTTTT-CTTTTTTT	chr2	17567353	CTTTT	CTTTTTTT	5443.97	PASS	0	none	5.850000000000005e-4	0	0	5.850000000000005e-4
chr2-017567353-CTTTT-CTTTTTTTT	chr2	17567353	CTTTT	CTTTTTTTT	5443.97	PASS	0	none	3.150000000000005e-4	0	0	3.150000000000005e-4
chr2-017567353-CTTTT-CTTTTTTTTT	chr2	17567353	CTTTT	CTTTTTTTTT	5443.97	PASS	0	none	6.999999999999998e-5	0	0	6.999999999999998e-5
chr2-017567353-CTTTT-CTTTTTTTTTT	chr2	17567353	CTTTT	CTTTTTTTTTT	5443.97	PASS	0	none	9e-6	0	0	9e-6
chr2-017567377-T-A	chr2	17567377	T	A	775	PASS	0	none	4.03e-4	0	0	4.03e-4
chr2-017567469-C-G	chr2	17567469	C	G	10715	PASS	0.20059	nfe	0.00825699999999999	0	0	0.20059
chr2-017567678-C-T	chr2	17567678	C	T	1394	PASS	0	none	9.130000000000004e-4	0	0	9.130000000000004e-4
chr2-017592257-G-A	chr2	17592257	G	A	14148696	PASS	0.97745	eas	0.6858660000000002	95	134	0.97745
chr2-017649332-T-*	chr2	17649332	T	*	1915918	PASS	0	none	0	0	134	1e-6
chr2-017649332-T-G	chr2	17649332	T	G	1915918	PASS	0.073559	mid	0.06453400000000002	13	134	0.073559
chr2-017649343-G-C	chr2	17649343	G	C	120465	PASS	0.006337	nfe	0.00355	1	134	0.006337
chr2-017655183-C-CT	chr2	17655183	C	CT	1706424.97	PASS	0.1395	afr	0.08715200000000002	14	134	0.1395
chr2-017655455-TCACACACACACACACACACACA-*	chr2	17655455	TCACACACACACACACACACACA	*	5186840	PASS	0	none	9e-6	0	120	9e-6
chr2-017655455-TCACACACACACACACACACACA-ACACACACACACACACACACACA	chr2	17655455	TCACACACACACACACACACACA	ACACACACACACACACACACACA	5186840	PASS	0	none	0.00171799999999999	0	120	0.00171799999999999
chr2-017655455-TCACACACACACACACACACACA-T	chr2	17655455	TCACACACACACACACACACACA	T	5186840	PASS	3.727e-5	amr	9e-6	0	120	3.727e-5
chr2-017655455-TCACACACACACACACACACACA-TCA	chr2	17655455	TCACACACACACACACACACACA	TCA	5186840	PASS	0	none	3.6000000000000035e-4	0	120	3.6000000000000035e-4
chr2-017655455-TCACACACACACACACACACACA-TCACA	chr2	17655455	TCACACACACACACACACACACA	TCACA	5186840	PASS	0	none	3.6999999999999985e-5	0	120	3.6999999999999985e-5
chr2-017655455-TCACACACACACACACACACACA-TCACACA	chr2	17655455	TCACACACACACACACACACACA	TCACACA	5186840	PASS	0	none	3.3800000000000046e-4	0	120	3.3800000000000046e-4
chr2-017655455-TCACACACACACACACACACACA-TCACACACA	chr2	17655455	TCACACACACACACACACACACA	TCACACACA	5186840	PASS	0	none	7.970000000000003e-4	0	120	7.970000000000003e-4
chr2-017655455-TCACACACACACACACACACACA-TCACACACACA	chr2	17655455	TCACACACACACACACACACACA	TCACACACACA	5186840	PASS	0	none	7.500000000000004e-4	0	120	7.500000000000004e-4
chr2-017655455-TCACACACACACACACACACACA-TCACACACACACA	chr2	17655455	TCACACACACACACACACACACA	TCACACACACACA	5186840	PASS	0	none	0.00629	1	120	0.00629
chr2-017655455-TCACACACACACACACACACACA-TCACACACACACACA	chr2	17655455	TCACACACACACACACACACACA	TCACACACACACACA	5186840	PASS	0	none	0.01361399999999999	0	120	0.01361399999999999
chr2-017655455-TCACACACACACACACACACACA-TCACACACACACACACA	chr2	17655455	TCACACACACACACACACACACA	TCACACACACACACACA	5186840	PASS	0	none	0.03853200000000002	4	120	0.03853200000000002
chr2-017655455-TCACACACACACACACACACACA-TCACACACACACACACACA	chr2	17655455	TCACACACACACACACACACACA	TCACACACACACACACACA	5186840	PASS	0	none	0.12067800000000002	17	120	0.12067800000000002
chr2-017655455-TCACACACACACACACACACACA-TCACACACACACACACACACA	chr2	17655455	TCACACACACACACACACACACA	TCACACACACACACACACACA	5186840	PASS	0	none	0.06946000000000002	11	120	0.06946000000000002
chr2-017655455-TCACACACACACACACACACACA-TCACACACACACACACACACACACA	chr2	17655455	TCACACACACACACACACACACA	TCACACACACACACACACACACACA	5186840	PASS	0	none	0.13767	23	120	0.13767
chr2-017655455-TCACACACACACACACACACACA-TCACACACACACACACACACACACACA	chr2	17655455	TCACACACACACACACACACACA	TCACACACACACACACACACACACACA	5186840	PASS	0	none	0.19568800000000003	28	120	0.19568800000000003
chr2-017655455-TCACACACACACACACACACACA-TCACACACACACACACACACACACACACA	chr2	17655455	TCACACACACACACACACACACA	TCACACACACACACACACACACACACACA	5186840	PASS	0	none	0.05285400000000001	4	120	0.05285400000000001
chr2-017655455-TCACACACACACACACACACACA-TCACACACACACACACACACACACACACACA	chr2	17655455	TCACACACACACACACACACACA	TCACACACACACACACACACACACACACACA	5186840	PASS	0	none	0.04322100000000001	11	120	0.04322100000000001
chr2-017655455-TCACACACACACACACACACACA-TCACACACACACACACACACACACACACACACA	chr2	17655455	TCACACACACACACACACACACA	TCACACACACACACACACACACACACACACACA	5186840	PASS	0	none	0.01008099999999999	1	120	0.01008099999999999
chr2-017655455-TCACACACACACACACACACACA-TCACACACACACACACACACACACACACACACACA	chr2	17655455	TCACACACACACACACACACACA	TCACACACACACACACACACACACACACACACACA	5186840	PASS	0	none	0.003244	0	120	0.003244
chr2-017655455-TCACACACACACACACACACACA-TCACACACACACACACACACACACACACACACACACA	chr2	17655455	TCACACACACACACACACACACA	TCACACACACACACACACACACACACACACACACACA	5186840	PASS	0	none	0.00117999999999999	0	120	0.00117999999999999
chr2-017655455-TCACACACACACACACACACACA-TCACACACACACACACACACACACACACACACACACACA	chr2	17655455	TCACACACACACACACACACACA	TCACACACACACACACACACACACACACACACACACACA	5186840	PASS	0	none	1.27e-4	0	120	1.27e-4
chr2-017655455-TCACACACACACACACACACACA-TCTCACACACACACACACACACACACACA	chr2	17655455	TCACACACACACACACACACACA	TCTCACACACACACACACACACACACACA	5186840	PASS	0	none	0	0	120	1e-6
chr2-017655456-C-*	chr2	17655456	C	*	42	VQSRTrancheINDEL95.00to96.00	0	none	0.25336899999999957	31	96	0.25336899999999957
chr2-017655456-C-A	chr2	17655456	C	A	42	VQSRTrancheINDEL95.00to96.00	0	none	6.560000000000002e-4	0	96	6.560000000000002e-4
chr2-017655456-C-CAT	chr2	17655456	C	CAT	42	VQSRTrancheINDEL95.00to96.00	0	none	0	0	96	1e-6
chr2-017655465-A-*	chr2	17655465	A	*	2518.97	VQSRTrancheINDEL99.50to99.90	0	none	0.01110299999999999	2	132	0.01110299999999999
chr2-017655465-A-ACACG	chr2	17655465	A	ACACG	2518.97	VQSRTrancheINDEL99.50to99.90	0	none	5.2999999999999994e-5	0	132	5.2999999999999994e-5
chr2-017664895-A-G	chr2	17664895	A	G	33754	PASS	0.20715	nfe	0.02247700000000002	0	0	0.20715
chr2-017665325-A-T	chr2	17665325	A	T	4251332	PASS	0.84782	afr	0.7026000000000006	111	134	0.84782
chr2-017665735-A-G	chr2	17665735	A	G	196	PASS	2.479e-5	nfe	0	1	132	2.479e-5
chr2-017670483-A-G	chr2	17670483	A	G	11389	PASS	0.0011011	nfe	3.160000000000005e-4	1	134	0.0011011
chr2-017678836-A-G	chr2	17678836	A	G	66020	PASS	0.0077435	nfe	0.003906	2	134	0.0077435
chr2-017679088-T-G	chr2	17679088	T	G	2640	PASS	0.003432	afr	1.27e-4	1	132	0.003432
chr2-017683571-T-C	chr2	17683571	T	C	43865	PASS	0.0084371	nfe	0.003119	2	134	0.0084371
chr2-017695153-T-G	chr2	17695153	T	G	64626	PASS	0.0020708	nfe	0.00219	2	134	0.00219
chr2-017700504-T-TAGAA	chr2	17700504	T	TAGAA	103935.97	PASS	0.04483	eas	0.00805399999999999	2	134	0.04483
chr2-017701951-T-*	chr2	17701951	T	*	4060655	PASS	0	none	0.002215	0	132	0.002215
chr2-017701951-T-A	chr2	17701951	T	A	4060655	PASS	0.32348	nfe	0.2790829999999996	46	132	0.32348
chr2-017703228-C-T	chr2	17703228	C	T	4882295	PASS	0.32626	nfe	0.29232799999999953	46	134	0.32626
chr2-017703315-G-A	chr2	17703315	G	A	173222	PASS	0.058352	afr	0.00974599999999999	2	134	0.058352
chr2-017703315-G-GAAAATAC	chr2	17703315	G	GAAAATAC	173222	PASS	5.3953e-4	afr	8.9e-5	0	134	5.3953e-4
chr2-017707190-G-A	chr2	17707190	G	A	4435410	PASS	0.7904	afr	0.4327689999999998	65	134	0.7904
chr2-017708651-C-A	chr2	17708651	C	A	28178	PASS	0	none	0	0	134	1e-6
chr2-017708651-C-T	chr2	17708651	C	T	28178	PASS	0.036033	afr	0.00269	1	134	0.036033
chr2-017708822-G-GTA	chr2	17708822	G	GTA	489	VQSRTrancheINDEL95.00to96.00	0	none	0	0	100	1e-6
chr2-017708822-G-GTATA	chr2	17708822	G	GTATA	489	VQSRTrancheINDEL95.00to96.00	9.02e-6	nfe	3.6999999999999985e-5	0	100	3.6999999999999985e-5
chr2-017708822-G-GTATATA	chr2	17708822	G	GTATATA	489	VQSRTrancheINDEL95.00to96.00	0	none	0	1	100	1e-6
chr2-017708822-G-GTTTA	chr2	17708822	G	GTTTA	489	VQSRTrancheINDEL95.00to96.00	0	none	0	0	100	1e-6
chr2-017708822-G-T	chr2	17708822	G	T	489	VQSRTrancheINDEL95.00to96.00	0	none	0	0	100	1e-6
chr2-017708824-GTA-ATA	chr2	17708824	GTA	ATA	1357739	PASS	0	none	1.47e-4	0	100	1.47e-4
chr2-017708824-GTA-G	chr2	17708824	GTA	G	1357739	PASS	1.7202e-4	eas	1.47e-4	0	100	1.7202e-4
chr2-017708824-GTA-GTATA	chr2	17708824	GTA	GTATA	1357739	PASS	0	none	0.04247800000000001	4	100	0.04247800000000001
chr2-017708824-GTA-GTATATA	chr2	17708824	GTA	GTATATA	1357739	PASS	0	none	0.158167	33	100	0.158167
chr2-017708824-GTA-GTATATATA	chr2	17708824	GTA	GTATATATA	1357739	PASS	0	none	0.007062	2	100	0.007062
chr2-017708824-GTA-GTATATATATA	chr2	17708824	GTA	GTATATATATA	1357739	PASS	0	none	3.6999999999999985e-5	0	100	3.6999999999999985e-5
chr2-017708824-GTA-GTGTATA	chr2	17708824	GTA	GTGTATA	1357739	PASS	0	none	0.00536	0	100	0.00536
chr2-017708824-GTA-GTGTATATA	chr2	17708824	GTA	GTGTATATA	1357739	PASS	0	none	3.6999999999999985e-5	0	100	3.6999999999999985e-5
chr2-017708824-GTA-TTA	chr2	17708824	GTA	TTA	1357739	PASS	0	none	0	0	100	1e-6
chr2-017715123-ATCC-A	chr2	17715123	ATCC	A	904481.97	PASS	0.17985	afr	0.031789	2	134	0.17985
chr2-017715186-T-A	chr2	17715186	T	A	177870	PASS	0.05591	afr	0.00966699999999999	2	134	0.05591
chr2-017716012-CTTCA-C	chr2	17716012	CTTCA	C	322260.97	PASS	0.047384	eas	0.024809	7	134	0.047384
chr2-017716016-A-*	chr2	17716016	A	*	10552	PASS	0	none	0.024809	7	134	0.024809
chr2-017716016-A-C	chr2	17716016	A	C	10552	PASS	0.0027506	sas	7.980000000000003e-4	0	134	0.0027506
chr2-017716221-T-C	chr2	17716221	T	C	5621118	PASS	0.26185	nfe	0.219705	34	134	0.26185
chr2-017716631-A-*	chr2	17716631	A	*	41211	PASS	0	none	0	0	134	1e-6
chr2-017716631-A-G	chr2	17716631	A	G	41211	PASS	0.035608	afr	0.002665	1	134	0.035608
chr2-017716858-ATT-A	chr2	17716858	ATT	A	11325.97	PASS	0	none	9e-6	0	132	9e-6
chr2-017716858-ATT-AT	chr2	17716858	ATT	AT	11325.97	PASS	0	none	0.008417	0	132	0.008417
chr2-017716858-ATT-ATTT	chr2	17716858	ATT	ATTT	11325.97	PASS	0	none	0.00125299999999999	0	132	0.00125299999999999
chr2-017716858-ATT-ATTTT	chr2	17716858	ATT	ATTTT	11325.97	PASS	0	none	9e-6	0	132	9e-6
chr2-017716858-ATT-ATTTTT	chr2	17716858	ATT	ATTTTT	11325.97	PASS	0	none	0	0	132	1e-6
chr2-017717051-T-C	chr2	17717051	T	C	7511	PASS	6.8715e-4	nfe	2.5100000000000014e-4	1	134	6.8715e-4
chr2-017717059-C-T	chr2	17717059	C	T	9583519	PASS	0.78845	afr	0.4388259999999999	65	134	0.78845
chr2-017718024-C-A	chr2	17718024	C	A	269929	PASS	0	none	0	0	134	1e-6
chr2-017718024-C-T	chr2	17718024	C	T	269929	PASS	0.047427	sas	0.02287600000000001	1	134	0.047427
chr2-017718075-A-T	chr2	17718075	A	T	34297	VQSRTrancheSNP99.80to99.90	0.0082249	eas	0.021114	11	106	0.021114
chr2-017718291-C-G	chr2	17718291	C	G	1366745	PASS	0.15518	nfe	0.127124	22	134	0.15518
chr2-017718317-T-G	chr2	17718317	T	G	3452358	PASS	0.71746	afr	0.4027839999999994	63	134	0.71746
chr2-017720798-G-C	chr2	17720798	G	C	30976	PASS	0.0066347	nfe	0.00269	2	134	0.0066347
chr2-017720858-G-T	chr2	17720858	G	T	15729	PASS	0.0018755	nfe	7.510000000000005e-4	1	134	0.0018755
chr2-017721114-C-G	chr2	17721114	C	G	2777212	PASS	0.24695	afr	0.115536	17	134	0.24695
chr2-017721115-G-A	chr2	17721115	G	A	51179	PASS	1.1847e-4	eas	0	0	134	1.1847e-4
chr2-017721115-G-T	chr2	17721115	G	T	51179	PASS	0.0026287	amr	0.00149699999999999	1	134	0.0026287
chr2-017725341-C-A	chr2	17725341	C	A	20620	PASS	0	none	9e-6	0	134	9e-6
chr2-017725341-C-T	chr2	17725341	C	T	20620	PASS	0.002756	mid	0.00103599999999999	1	134	0.002756
chr2-017726245-A-*	chr2	17726245	A	*	442359.97	PASS	0	none	0	0	134	1e-6
chr2-017726245-A-AG	chr2	17726245	A	AG	442359.97	PASS	0.19592	afr	0.03884000000000002	3	134	0.19592
chr2-017726247-TC-*	chr2	17726247	TC	*	447387.97	PASS	0	none	0	0	134	1e-6
chr2-017726247-TC-T	chr2	17726247	TC	T	447387.97	PASS	0.19857	afr	0.03881300000000002	3	134	0.19857
chr2-017726251-GGAAATT-G	chr2	17726251	GGAAATT	G	447524	PASS	0.20078	afr	0.03878500000000002	3	132	0.20078
chr2-017726251-GGAAATT-GATT	chr2	17726251	GGAAATT	GATT	447524	PASS	0	none	0	0	132	1e-6
chr2-017726251-GGAAATT-TGAAATT	chr2	17726251	GGAAATT	TGAAATT	447524	PASS	0	none	9e-6	0	132	9e-6
chr2-017726252-G-*	chr2	17726252	G	*	45	PASS	0	none	0.03881300000000002	3	134	0.03881300000000002
chr2-017726252-G-A	chr2	17726252	G	A	45	PASS	2.183e-5	nfe	0	0	134	2.183e-5
chr2-017726252-G-T	chr2	17726252	G	T	45	PASS	0	none	9e-6	0	134	9e-6
chr2-017726256-T-*	chr2	17726256	T	*	43	PASS	0	none	0.03881300000000002	3	134	0.03881300000000002
chr2-017726256-T-C	chr2	17726256	T	C	43	PASS	0	none	0	0	134	1e-6
chr2-017726257-T-*	chr2	17726257	T	*	246.97	PASS	0	none	0.03878700000000002	3	134	0.03878700000000002
chr2-017726257-T-TAG	chr2	17726257	T	TAG	246.97	PASS	0	none	9e-6	0	134	9e-6
chr2-017726257-T-TTG	chr2	17726257	T	TTG	246.97	PASS	0	none	0	0	134	1e-6
chr2-017726272-A-G	chr2	17726272	A	G	70698	PASS	0.015111	nfe	0.00826199999999999	1	134	0.015111
chr2-017726285-GAA-*	chr2	17726285	GAA	*	73592	ExcessHet	0	none	0	0	120	1e-6
chr2-017726285-GAA-G	chr2	17726285	GAA	G	73592	ExcessHet	0	none	0	0	120	1e-6
chr2-017726285-GAA-GA	chr2	17726285	GAA	GA	73592	ExcessHet	0	none	0.004952	1	120	0.004952
chr2-017726285-GAA-GAAA	chr2	17726285	GAA	GAAA	73592	ExcessHet	0	none	0.055899	8	120	0.055899
chr2-017726285-GAA-GAAAA	chr2	17726285	GAA	GAAAA	73592	ExcessHet	0	none	5.41e-4	0	120	5.41e-4
chr2-017726285-GAA-GAAAAA	chr2	17726285	GAA	GAAAAA	73592	ExcessHet	0	none	9e-6	0	120	9e-6
chr2-017726285-GAA-TAA	chr2	17726285	GAA	TAA	73592	ExcessHet	0	none	0	0	120	1e-6
chr2-017726361-G-A	chr2	17726361	G	A	130207	PASS	0.016001	nfe	0.00891199999999999	3	134	0.016001
chr2-017726560-G-A	chr2	17726560	G	A	699	PASS	1.139e-5	amr	0	1	132	1.139e-5
chr2-017731008-C-A	chr2	17731008	C	A	595	PASS	0	none	0	1	134	1e-6
chr2-017731597-CGTGT-C	chr2	17731597	CGTGT	C	347153.97	ExcessHet	4.0627e-4	sas	0.00269	2	126	0.00269
chr2-017731597-CGTGT-CGT	chr2	17731597	CGTGT	CGT	347153.97	ExcessHet	0	none	0.082896	14	126	0.082896
chr2-017731597-CGTGT-CGTGTGT	chr2	17731597	CGTGT	CGTGTGT	347153.97	ExcessHet	0	none	0.01018699999999999	0	126	0.01018699999999999
chr2-017731597-CGTGT-CGTGTGTGT	chr2	17731597	CGTGT	CGTGTGTGT	347153.97	ExcessHet	0	none	0.006575	2	126	0.006575
chr2-017731597-CGTGT-CGTGTGTGTGT	chr2	17731597	CGTGT	CGTGTGTGTGT	347153.97	ExcessHet	0	none	9e-6	0	126	9e-6
chr2-017731614-GTA-*	chr2	17731614	GTA	*	25226	PASS	0	none	5.2999999999999994e-5	0	124	5.2999999999999994e-5
chr2-017731614-GTA-ATA	chr2	17731614	GTA	ATA	25226	PASS	0	none	0.002665	0	124	0.002665
chr2-017731614-GTA-G	chr2	17731614	GTA	G	25226	PASS	0.0010514	nfe	0.004287	0	124	0.004287
chr2-017731614-GTA-GTATA	chr2	17731614	GTA	GTATA	25226	PASS	0	none	4.720000000000004e-4	0	124	4.720000000000004e-4
chr2-017731615-TATA-*	chr2	17731615	TATA	*	363.97	PASS	0	none	0.004415	0	124	0.004415
chr2-017731615-TATA-T	chr2	17731615	TATA	T	363.97	PASS	0	none	0	0	124	1e-6
chr2-017731616-A-*	chr2	17731616	A	*	67834	PASS	0	none	0.00279	0	120	0.00279
chr2-017731616-A-G	chr2	17731616	A	G	67834	PASS	0.0083320000000000009	nfe	0.007402	2	120	0.0083320000000000009
chr2-017731669-C-A	chr2	17731669	C	A	64671	PASS	0.0080883	nfe	0.004493	1	134	0.0080883
chr2-017731999-A-C	chr2	17731999	A	C	11879491	PASS	0.99774	nfe	0.9874230000000004	134	134	0.99774
chr2-017740848-TCAAAAAAACAAAAAA-ACAAAAAAACAAAAAA	chr2	17740848	TCAAAAAAACAAAAAA	ACAAAAAAACAAAAAA	300739	PASS	0	none	3.150000000000005e-4	0	0	3.150000000000005e-4
chr2-017740848-TCAAAAAAACAAAAAA-CCAAAAAAACAAAAAA	chr2	17740848	TCAAAAAAACAAAAAA	CCAAAAAAACAAAAAA	300739	PASS	0	none	3.6999999999999985e-5	0	0	3.6999999999999985e-5
chr2-017740848-TCAAAAAAACAAAAAA-T	chr2	17740848	TCAAAAAAACAAAAAA	T	300739	PASS	0.075066	nfe	0.03920300000000001	0	0	0.075066
chr2-017740848-TCAAAAAAACAAAAAA-TAAACAAAAAAACAAAAAA	chr2	17740848	TCAAAAAAACAAAAAA	TAAACAAAAAAACAAAAAA	300739	PASS	0	none	0	0	0	1e-6
chr2-017740848-TCAAAAAAACAAAAAA-TAACAAAAAAACAAAAAA	chr2	17740848	TCAAAAAAACAAAAAA	TAACAAAAAAACAAAAAA	300739	PASS	0	none	2.2000000000000003e-5	0	0	2.2000000000000003e-5
chr2-017740848-TCAAAAAAACAAAAAA-TACAAAAAAACAAAAAA	chr2	17740848	TCAAAAAAACAAAAAA	TACAAAAAAACAAAAAA	300739	PASS	0	none	3.6999999999999985e-5	0	0	3.6999999999999985e-5
chr2-017740849-CA-*	chr2	17740849	CA	*	26661	VQSRTrancheINDEL99.50to99.90	0	none	0.03920300000000001	0	0	0.03920300000000001
chr2-017740849-CA-AA	chr2	17740849	CA	AA	26661	VQSRTrancheINDEL99.50to99.90	0	none	0.005935	0	0	0.005935
chr2-017740849-CA-C	chr2	17740849	CA	C	26661	VQSRTrancheINDEL99.50to99.90	1.584e-5	nfe	2.2000000000000003e-5	0	0	2.2000000000000003e-5
chr2-017740849-CA-CAA	chr2	17740849	CA	CAA	26661	VQSRTrancheINDEL99.50to99.90	0	none	4.480000000000004e-4	0	0	4.480000000000004e-4
chr2-017740849-CA-CAAA	chr2	17740849	CA	CAAA	26661	VQSRTrancheINDEL99.50to99.90	0	none	1.0699999999999996e-4	0	0	1.0699999999999996e-4
chr2-017740856-AC-*	chr2	17740856	AC	*	789.97	VQSRTrancheINDEL95.00to96.00	0	none	0.03881200000000002	0	0	0.03881200000000002
chr2-017740856-AC-A	chr2	17740856	AC	A	789.97	VQSRTrancheINDEL95.00to96.00	1.0204e-4	amr	8.9e-5	0	0	1.0204e-4
chr2-017740857-CAAAAAACAAAAAAACA-*	chr2	17740857	CAAAAAACAAAAAAACA	*	46982	VQSRTrancheINDEL95.00to96.00	0	none	0.03892100000000002	0	0	0.03892100000000002
chr2-017740857-CAAAAAACAAAAAAACA-AAAAAAACAAAAAAACA	chr2	17740857	CAAAAAACAAAAAAACA	AAAAAAACAAAAAAACA	46982	VQSRTrancheINDEL95.00to96.00	0	none	0.002383	0	0	0.002383
chr2-017740857-CAAAAAACAAAAAAACA-C	chr2	17740857	CAAAAAACAAAAAAACA	C	46982	VQSRTrancheINDEL95.00to96.00	0	none	0	0	0	1e-6
chr2-017740857-CAAAAAACAAAAAAACA-CAAAAAAAAAAAAAAAACAAAAAAACA	chr2	17740857	CAAAAAACAAAAAAACA	CAAAAAAAAAAAAAAAACAAAAAAACA	46982	VQSRTrancheINDEL95.00to96.00	0	none	9e-6	0	0	9e-6
chr2-017740857-CAAAAAACAAAAAAACA-CAAAAAAAAACAAAAAAACA	chr2	17740857	CAAAAAACAAAAAAACA	CAAAAAAAAACAAAAAAACA	46982	VQSRTrancheINDEL95.00to96.00	0	none	3.6999999999999985e-5	0	0	3.6999999999999985e-5
chr2-017740857-CAAAAAACAAAAAAACA-CAAAAAAAACAAAAAAACA	chr2	17740857	CAAAAAACAAAAAAACA	CAAAAAAAACAAAAAAACA	46982	VQSRTrancheINDEL95.00to96.00	0	none	8.430000000000002e-4	0	0	8.430000000000002e-4
chr2-017740857-CAAAAAACAAAAAAACA-CAAAAAAACAAAAAAACA	chr2	17740857	CAAAAAACAAAAAAACA	CAAAAAAACAAAAAAACA	46982	VQSRTrancheINDEL95.00to96.00	0	none	0.01102199999999999	0	0	0.01102199999999999
chr2-017740857-CAAAAAACAAAAAAACA-CAAAAACAAAAAAACA	chr2	17740857	CAAAAAACAAAAAAACA	CAAAAACAAAAAAACA	46982	VQSRTrancheINDEL95.00to96.00	0	none	9e-6	0	0	9e-6
chr2-017740860-AAAAC-*	chr2	17740860	AAAAC	*	273	VQSRTrancheINDEL97.00to99.00	0	none	0.038349	0	0	0.038349
chr2-017740860-AAAAC-A	chr2	17740860	AAAAC	A	273	VQSRTrancheINDEL97.00to99.00	0	none	5.2999999999999994e-5	0	0	5.2999999999999994e-5
chr2-017740860-AAAAC-CAAAC	chr2	17740860	AAAAC	CAAAC	273	VQSRTrancheINDEL97.00to99.00	0	none	0	0	0	1e-6
chr2-017740861-AAAC-*	chr2	17740861	AAAC	*	2241	VQSRTrancheINDEL95.00to96.00	0	none	0.03848200000000002	0	0	0.03848200000000002
chr2-017740861-AAAC-A	chr2	17740861	AAAC	A	2241	VQSRTrancheINDEL95.00to96.00	1.9316e-4	sas	4.720000000000004e-4	0	0	4.720000000000004e-4
chr2-017740861-AAAC-CAAC	chr2	17740861	AAAC	CAAC	2241	VQSRTrancheINDEL95.00to96.00	0	none	3.6999999999999985e-5	0	0	3.6999999999999985e-5
chr2-017740861-AAAC-GAAC	chr2	17740861	AAAC	GAAC	2241	VQSRTrancheINDEL95.00to96.00	0	none	0	0	0	1e-6
chr2-017740862-AAC-*	chr2	17740862	AAC	*	28073	PASS	0	none	0.03901400000000001	0	0	0.03901400000000001
chr2-017740862-AAC-A	chr2	17740862	AAC	A	28073	PASS	0.029893	afr	0.005844	0	0	0.029893
chr2-017740862-AAC-CAC	chr2	17740862	AAC	CAC	28073	PASS	0	none	1.6699999999999994e-4	0	0	1.6699999999999994e-4
chr2-017740863-AC-*	chr2	17740863	AC	*	79665	PASS	0	none	0.04494600000000001	0	0	0.04494600000000001
chr2-017740863-AC-A	chr2	17740863	AC	A	79665	PASS	0.07041	afr	0.020935	0	0	0.07041
chr2-017740863-AC-CC	chr2	17740863	AC	CC	79665	PASS	0	none	9e-6	0	0	9e-6
chr2-017740863-AC-GC	chr2	17740863	AC	GC	79665	PASS	0	none	0	0	0	1e-6
chr2-017740863-AC-TC	chr2	17740863	AC	TC	79665	PASS	0	none	2.2000000000000003e-5	0	0	2.2000000000000003e-5
chr2-017740864-C-*	chr2	17740864	C	*	648397	PASS	0	none	0.025802	0	0	0.025802
chr2-017740864-C-A	chr2	17740864	C	A	648397	PASS	0.34392	afr	0.14483600000000002	0	0	0.34392
chr2-017740864-C-CA	chr2	17740864	C	CA	648397	PASS	0	none	0	0	0	1e-6
chr2-017741572-G-A	chr2	17741572	G	A	124903	PASS	0.01257	mid	0.00935499999999998	1	134	0.01257
chr2-017745709-C-T	chr2	17745709	C	T	838	PASS	3.563e-4	nfe	0	1	134	3.563e-4
chr2-017745792-T-C	chr2	17745792	T	C	184704	PASS	0.025993	nfe	0.01472299999999999	3	134	0.025993
chr2-017745999-T-C	chr2	17745999	T	C	113264	PASS	0.018845	sas	0.00958899999999999	1	134	0.018845
chr2-017746008-C-T	chr2	17746008	C	T	4823522	PASS	0.77642	afr	0.45205	71	134	0.77642
chr2-017746304-T-C	chr2	17746304	T	C	207830	PASS	0.23319	afr	0.06638700000000002	2	4	0.23319
chr2-017746426-A-G	chr2	17746426	A	G	1238	PASS	0.005384	nfe	5.39e-4	0	0	0.005384
chr2-017760156-T-A	chr2	17760156	T	A	9078080	PASS	4.376e-5	nfe	9e-6	0	134	4.376e-5
chr2-017760156-T-G	chr2	17760156	T	G	9078080	PASS	0.93665	eas	0.6386220000000006	80	134	0.93665
chr2-017761360-T-A	chr2	17761360	T	A	226808	PASS	0.10526	afr	0.01498599999999998	2	134	0.10526
chr2-017761372-G-A	chr2	17761372	G	A	248847	PASS	0.10367	afr	0.01498599999999998	2	134	0.10367
chr2-017761508-T-A	chr2	17761508	T	A	17818999	PASS	0.97754	eas	0.6759830000000007	82	134	0.97754
chr2-017761511-C-T	chr2	17761511	C	T	3390	PASS	9.0244e-4	afr	9e-6	1	134	9.0244e-4
chr2-017761589-A-G	chr2	17761589	A	G	237946	PASS	0.11026	afr	0.01498599999999998	2	134	0.11026
chr2-017761698-C-*	chr2	17761698	C	*	137631	PASS	0	none	0	0	134	1e-6
chr2-017761698-C-A	chr2	17761698	C	A	137631	PASS	0.097676	afr	0.01406599999999998	2	134	0.097676
chr2-017761698-C-T	chr2	17761698	C	T	137631	PASS	0	none	0	0	134	1e-6
chr2-017764976-A-G	chr2	17764976	A	G	3521110	PASS	0.23689	afr	0.110296	17	134	0.23689
chr2-017765180-C-T	chr2	17765180	C	T	760579	PASS	0.063576	nfe	0.056322	14	134	0.063576
chr2-017766481-A-G	chr2	17766481	A	G	150337	PASS	0.096798	afr	0.01500999999999998	2	128	0.096798
chr2-017766619-G-A	chr2	17766619	G	A	269957	PASS	0.018805	nfe	0.01485399999999999	2	134	0.018805
chr2-017766660-A-G	chr2	17766660	A	G	314375	PASS	0.1097	afr	0.01509099999999998	2	134	0.1097
chr2-017766713-T-C	chr2	17766713	T	C	528	PASS	3.6e-6	nfe	0	1	134	3.6e-6
chr2-017766767-A-*	chr2	17766767	A	*	1143930	PASS	0	none	9e-6	0	132	9e-6
chr2-017766767-A-G	chr2	17766767	A	G	1143930	PASS	0.23775	afr	0.10859700000000004	17	132	0.23775
chr2-017768666-G-A	chr2	17768666	G	A	287166	PASS	0.019867	nfe	0.01609100000000002	2	134	0.019867
chr2-017768672-TTAA-T	chr2	17768672	TTAA	T	2057160.97	PASS	0.25835	afr	0.111505	17	134	0.25835
chr2-017770965-A-T	chr2	17770965	A	T	1194	PASS	3.1135e-4	afr	7.099999999999998e-5	0	104	3.1135e-4
chr2-017772583-A-G	chr2	17772583	A	G	215745	PASS	0.034974	afr	0.01793500000000002	2	134	0.034974
chr2-017772760-G-A	chr2	17772760	G	A	23309001	PASS	0.99834	nfe	0.984144	133	134	0.99834
chr2-017772873-A-G	chr2	17772873	A	G	10505955	PASS	0.97693	eas	0.6594950000000003	82	134	0.97693
chr2-017772900-AT-A	chr2	17772900	AT	A	2095	PASS	1.2122e-4	nfe	5.180000000000002e-4	0	132	5.180000000000002e-4
chr2-017772900-AT-ATT	chr2	17772900	AT	ATT	2095	PASS	0	none	0.00254	0	132	0.00254
chr2-017772900-AT-ATTTTTTTTTTT	chr2	17772900	AT	ATTTTTTTTTTT	2095	PASS	0	none	0	0	132	1e-6
chr2-017772900-AT-TT	chr2	17772900	AT	TT	2095	PASS	0	none	9e-6	0	132	9e-6
chr2-017773017-G-A	chr2	17773017	G	A	201430	PASS	0.017788000000000002	nfe	0.01089499999999999	2	134	0.017788000000000002
chr2-017773154-C-G	chr2	17773154	C	G	17034726	PASS	0.9774	eas	0.6743320000000006	82	134	0.9774
chr2-017773380-T-G	chr2	17773380	T	G	9334292	PASS	0.9767	eas	0.6562100000000002	82	132	0.9767
chr2-017774427-G-A	chr2	17774427	G	A	292480	PASS	0.041963	afr	0.02926500000000002	7	134	0.041963
chr2-017778138-GTATATA-*	chr2	17778138	GTATATA	*	2105877	PASS	0	none	1.6699999999999994e-4	0	96	1.6699999999999994e-4
chr2-017778138-GTATATA-ATATATA	chr2	17778138	GTATATA	ATATATA	2105877	PASS	0	none	1.6699999999999994e-4	0	96	1.6699999999999994e-4
chr2-017778138-GTATATA-G	chr2	17778138	GTATATA	G	2105877	PASS	4.77e-6	nfe	9e-6	0	96	9e-6
chr2-017778138-GTATATA-GTA	chr2	17778138	GTATATA	GTA	2105877	PASS	0	none	0.00122799999999999	1	96	0.00122799999999999
chr2-017778138-GTATATA-GTATA	chr2	17778138	GTATATA	GTATA	2105877	PASS	0	none	0.08459600000000002	10	96	0.08459600000000002
chr2-017778138-GTATATA-GTATATATA	chr2	17778138	GTATATA	GTATATATA	2105877	PASS	0	none	0.17197900000000002	17	96	0.17197900000000002
chr2-017778138-GTATATA-GTATATATATA	chr2	17778138	GTATATA	GTATATATATA	2105877	PASS	0	none	0.00127599999999999	0	96	0.00127599999999999
chr2-017778138-GTATATA-TTATATA	chr2	17778138	GTATATA	TTATATA	2105877	PASS	0	none	9e-6	0	96	9e-6
chr2-017778140-ATATATATATATATACACACACACATAGATATGTG-*	chr2	17778140	ATATATATATATATACACACACACATAGATATGTG	*	8123	VQSRTrancheINDEL95.00to96.00	0	none	0.08673200000000002	10	98	0.08673200000000002
chr2-017778140-ATATATATATATATACACACACACATAGATATGTG-A	chr2	17778140	ATATATATATATATACACACACACATAGATATGTG	A	8123	VQSRTrancheINDEL95.00to96.00	4.5017e-4	afr	9e-6	0	98	4.5017e-4
chr2-017778140-ATATATATATATATACACACACACATAGATATGTG-ATATATATATATACACACACACATAGATATGTGTATATATATATATACACACACACATAGATATGTG	chr2	17778140	ATATATATATATATACACACACACATAGATATGTG	ATATATATATATACACACACACATAGATATGTGTATATATATATATACACACACACATAGATATGTG	8123	VQSRTrancheINDEL95.00to96.00	0	none	9e-6	0	98	9e-6
chr2-017778140-ATATATATATATATACACACACACATAGATATGTG-ATATATATATATATATACACACACACATAGATATGTGTATATATATATATACACACACACATAGATATGTG	chr2	17778140	ATATATATATATATACACACACACATAGATATGTG	ATATATATATATATATACACACACACATAGATATGTGTATATATATATATACACACACACATAGATATGTG	8123	VQSRTrancheINDEL95.00to96.00	0	none	3.3800000000000046e-4	0	98	3.3800000000000046e-4
chr2-017778140-ATATATATATATATACACACACACATAGATATGTG-GTATATATATATATACACACACACATAGATATGTG	chr2	17778140	ATATATATATATATACACACACACATAGATATGTG	GTATATATATATATACACACACACATAGATATGTG	8123	VQSRTrancheINDEL95.00to96.00	0	none	6.100000000000004e-4	0	98	6.100000000000004e-4
chr2-017778142-ATATATATATATACACACACACATAGATATGTG-*	chr2	17778142	ATATATATATATACACACACACATAGATATGTG	*	5141	PASS	0	none	0.002238	1	104	0.002238
chr2-017778142-ATATATATATATACACACACACATAGATATGTG-A	chr2	17778142	ATATATATATATACACACACACATAGATATGTG	A	5141	PASS	0.0020537	sas	1.47e-4	0	104	0.0020537
chr2-017778142-ATATATATATATACACACACACATAGATATGTG-ATATATACACACACATAGATATGTGTGTATATATATATACACACACACATAGATATGTG	chr2	17778142	ATATATATATATACACACACACATAGATATGTG	ATATATACACACACATAGATATGTGTGTATATATATATACACACACACATAGATATGTG	5141	PASS	0	none	3.6999999999999985e-5	0	104	3.6999999999999985e-5
chr2-017778142-ATATATATATATACACACACACATAGATATGTG-ATATATATATATATACACACACACATAGATATGTGTATATATATATACACACACACATAGATATGTG	chr2	17778142	ATATATATATATACACACACACATAGATATGTG	ATATATATATATATACACACACACATAGATATGTGTATATATATATACACACACACATAGATATGTG	5141	PASS	0	none	0	0	104	1e-6
chr2-017778142-ATATATATATATACACACACACATAGATATGTG-GTATATATATATACACACACACATAGATATGTG	chr2	17778142	ATATATATATATACACACACACATAGATATGTG	GTATATATATATACACACACACATAGATATGTG	5141	PASS	0	none	2.720000000000003e-4	0	104	2.720000000000003e-4
chr2-017778147-TATATATAC-*	chr2	17778147	TATATATAC	*	93525.97	PASS	0	none	3.6000000000000035e-4	0	114	3.6000000000000035e-4
chr2-017778147-TATATATAC-T	chr2	17778147	TATATATAC	T	93525.97	PASS	0.010254	nfe	0.005852	2	114	0.010254
chr2-017778147-TATATATAC-TAAATATATAC	chr2	17778147	TATATATAC	TAAATATATAC	93525.97	PASS	0	none	9e-6	0	114	9e-6
chr2-017778147-TATATATAC-TATAAATATATAC	chr2	17778147	TATATATAC	TATAAATATATAC	93525.97	PASS	0	none	0	0	114	1e-6
chr2-017778148-A-*	chr2	17778148	A	*	217	PASS	0	none	0.006367	2	114	0.006367
chr2-017778148-A-G	chr2	17778148	A	G	217	PASS	0	none	0	0	114	1e-6
chr2-017778149-TATATAC-*	chr2	17778149	TATATAC	*	9922.97	VQSRTrancheINDEL95.00to96.00	0	none	0.006342	2	114	0.006342
chr2-017778149-TATATAC-T	chr2	17778149	TATATAC	T	9922.97	VQSRTrancheINDEL95.00to96.00	0.003923	eas	0.002264	1	114	0.003923
chr2-017778150-A-*	chr2	17778150	A	*	1450	PASS	0	none	0.00890699999999999	3	108	0.00890699999999999
chr2-017778150-A-G	chr2	17778150	A	G	1450	PASS	0	none	0	0	108	1e-6
chr2-017778151-TATACACAC-*	chr2	17778151	TATACACAC	*	186107.97	ExcessHet	0	none	0.00869899999999999	3	108	0.00869899999999999
chr2-017778151-TATACACAC-T	chr2	17778151	TATACACAC	T	186107.97	ExcessHet	0	none	0	0	108	1e-6
chr2-017778151-TATACACAC-TAC	chr2	17778151	TATACACAC	TAC	186107.97	ExcessHet	0	none	3.6999999999999985e-5	0	108	3.6999999999999985e-5
chr2-017778151-TATACACAC-TACAC	chr2	17778151	TATACACAC	TACAC	186107.97	ExcessHet	0	none	0.07986700000000001	7	108	0.07986700000000001
chr2-017778151-TATACACAC-TACATACACAC	chr2	17778151	TATACACAC	TACATACACAC	186107.97	ExcessHet	0	none	2.5100000000000014e-4	0	108	2.5100000000000014e-4
chr2-017778152-AT-*	chr2	17778152	AT	*	56.97	PASS	0	none	0.089352	10	104	0.089352
chr2-017778152-AT-A	chr2	17778152	AT	A	56.97	PASS	0	none	0	0	104	1e-6
chr2-017778153-TACAC-*	chr2	17778153	TACAC	*	5897983	PASS	0	none	0.06191100000000001	7	78	0.06191100000000001
chr2-017778153-TACAC-CACAC	chr2	17778153	TACAC	CACAC	5897983	PASS	0	none	0.007473	0	78	0.007473
chr2-017778153-TACAC-T	chr2	17778153	TACAC	T	5897983	PASS	7.924e-5	nfe	8.9e-5	0	78	8.9e-5
chr2-017778153-TACAC-TAC	chr2	17778153	TACAC	TAC	5897983	PASS	0	none	0.4209969999999998	25	78	0.4209969999999998
chr2-017778153-TACAC-TACACAC	chr2	17778153	TACAC	TACACAC	5897983	PASS	0	none	0.08401100000000002	11	78	0.08401100000000002
chr2-017778153-TACAC-TACACACAC	chr2	17778153	TACAC	TACACACAC	5897983	PASS	0	none	0	0	78	1e-6
chr2-017778153-TACAC-TATACACAC	chr2	17778153	TACAC	TATACACAC	5897983	PASS	0	none	0.002612	0	78	0.002612
chr2-017778154-AC-*	chr2	17778154	AC	*	95.97	VQSRTrancheINDEL95.00to96.00	0	none	0.482442	31	76	0.482442
chr2-017778154-AC-A	chr2	17778154	AC	A	95.97	VQSRTrancheINDEL95.00to96.00	0	none	5.2999999999999994e-5	0	76	5.2999999999999994e-5
chr2-017778155-C-*	chr2	17778155	C	*	438548	PASS	0	none	0.481552	31	68	0.481552
chr2-017778155-C-CACACACATAGATATGTGTATATATATAT	chr2	17778155	C	CACACACATAGATATGTGTATATATATAT	438548	PASS	0.0016951	eas	0	0	68	0.0016951
chr2-017778155-C-CACACACATAGATATGTGTGTATATATATATATAT	chr2	17778155	C	CACACACATAGATATGTGTGTATATATATATATAT	438548	PASS	7.78e-6	nfe	0	0	68	7.78e-6
chr2-017778155-C-T	chr2	17778155	C	T	438548	PASS	0.24874	sas	0.02252800000000002	0	68	0.24874
chr2-017778174-GTATATATATATA-*	chr2	17778174	GTATATATATATA	*	1733629	PASS	0	none	1.88e-4	0	80	1.88e-4
chr2-017778174-GTATATATATATA-ATATATATATATA	chr2	17778174	GTATATATATATA	ATATATATATATA	1733629	PASS	0	none	1.88e-4	0	80	1.88e-4
chr2-017778174-GTATATATATATA-CTATATATATATA	chr2	17778174	GTATATATATATA	CTATATATATATA	1733629	PASS	0	none	0	0	80	1e-6
chr2-017778174-GTATATATATATA-G	chr2	17778174	GTATATATATATA	G	1733629	PASS	0	none	0	0	80	1e-6
chr2-017778174-GTATATATATATA-GTATATA	chr2	17778174	GTATATATATATA	GTATATA	1733629	PASS	0	none	0	0	80	1e-6
chr2-017778174-GTATATATATATA-GTATATATA	chr2	17778174	GTATATATATATA	GTATATATA	1733629	PASS	0	none	8.440000000000002e-4	0	80	8.440000000000002e-4
chr2-017778174-GTATATATATATA-GTATATATATA	chr2	17778174	GTATATATATATA	GTATATATATA	1733629	PASS	0	none	0.185965	10	80	0.185965
chr2-017778174-GTATATATATATA-GTATATATATATATA	chr2	17778174	GTATATATATATA	GTATATATATATATA	1733629	PASS	0	none	0.003318	0	80	0.003318
chr2-017778174-GTATATATATATA-TTATATATATATA	chr2	17778174	GTATATATATATA	TTATATATATATA	1733629	PASS	0	none	0	0	80	1e-6
chr2-017778175-T-*	chr2	17778175	T	*	155.97	VQSRTrancheINDEL95.00to96.00	0	none	0.187198	10	56	0.187198
chr2-017778175-T-TAC	chr2	17778175	T	TAC	155.97	VQSRTrancheINDEL95.00to96.00	0	none	0	0	56	1e-6
chr2-017778176-A-*	chr2	17778176	A	*	3652453	PASS	0	none	0.182264	10	58	0.182264
chr2-017778176-A-ATATATATATACACACACATAGATATGTG	chr2	17778176	A	ATATATATATACACACACATAGATATGTG	3652453	PASS	9.886e-5	sas	9e-6	0	58	9.886e-5
chr2-017778176-A-ATATATATATATACACACACACATATATGTG	chr2	17778176	A	ATATATATATATACACACACACATATATGTG	3652453	PASS	2.687e-5	nfe	0	0	58	2.687e-5
chr2-017778176-A-ATATATATATATACACACACATAGATATGTG	chr2	17778176	A	ATATATATATATACACACACATAGATATGTG	3652453	PASS	0	none	9e-6	0	58	9e-6
chr2-017778176-A-ATATATATATATATACACACACATAGATATGTG	chr2	17778176	A	ATATATATATATATACACACACATAGATATGTG	3652453	PASS	6.076e-4	afr	1.27e-4	0	58	6.076e-4
chr2-017778176-A-G	chr2	17778176	A	G	3652453	PASS	0.52424	sas	0.273571	21	58	0.52424
chr2-017778178-A-*	chr2	17778178	A	*	36230	PASS	0	none	0.00115499999999999	0	72	0.00115499999999999
chr2-017778178-A-C	chr2	17778178	A	C	36230	PASS	0	none	0	0	72	1e-6
chr2-017778178-A-G	chr2	17778178	A	G	36230	PASS	0.0051457	sas	0.005719	1	72	0.005719
chr2-017778187-TACAC-*	chr2	17778187	TACAC	*	506374	PASS	0	none	6.560000000000003e-4	0	68	6.560000000000003e-4
chr2-017778187-TACAC-CACAC	chr2	17778187	TACAC	CACAC	506374	PASS	0	none	0.05203300000000002	1	68	0.05203300000000002
chr2-017778187-TACAC-GACAC	chr2	17778187	TACAC	GACAC	506374	PASS	0	none	9e-6	0	68	9e-6
chr2-017778187-TACAC-T	chr2	17778187	TACAC	T	506374	PASS	3.8877e-4	amr	2.2000000000000003e-5	0	68	3.8877e-4
chr2-017778187-TACAC-TAC	chr2	17778187	TACAC	TAC	506374	PASS	0	none	0.002012	0	68	0.002012
chr2-017778187-TACAC-TACACAC	chr2	17778187	TACAC	TACACAC	506374	PASS	0	none	1.0799999999999996e-4	0	68	1.0799999999999996e-4
chr2-017778191-C-*	chr2	17778191	C	*	476474.97	PASS	0	none	4.950000000000003e-4	0	72	4.950000000000003e-4
chr2-017778191-C-CACACATATGTGTATATATATGTAT	chr2	17778191	C	CACACATATGTGTATATATATGTAT	476474.97	PASS	0.56531	eas	0.04274400000000002	1	72	0.56531
chr2-017778191-C-CACACATATGTGTATATATATTTAT	chr2	17778191	C	CACACATATGTGTATATATATTTAT	476474.97	PASS	0	none	0	0	72	1e-6
chr2-017778191-C-CACACATATGTGTATATATGTAT	chr2	17778191	C	CACACATATGTGTATATATGTAT	476474.97	PASS	8.5653e-4	eas	8.9e-5	0	72	8.5653e-4
chr2-017778191-C-CACACATGTGTATATATATGTAT	chr2	17778191	C	CACACATGTGTATATATATGTAT	476474.97	PASS	4.9164e-4	sas	9e-6	0	72	4.9164e-4
chr2-017778191-C-CACACGTATGTGTATATATATGTAT	chr2	17778191	C	CACACGTATGTGTATATATATGTAT	476474.97	PASS	0.0056367	eas	0	0	72	0.0056367
chr2-017778191-C-CACATAGATATGTGTATATATATGTAT	chr2	17778191	C	CACATAGATATGTGTATATATATGTAT	476474.97	PASS	0.052975	amr	0.00137299999999999	0	72	0.052975
chr2-017778191-C-CACATATATGTGTGTACATATATGTAT	chr2	17778191	C	CACATATATGTGTGTACATATATGTAT	476474.97	PASS	4.0309e-4	amr	0	0	72	4.0309e-4
chr2-017778191-C-CACATATGTGTATATATATGTAT	chr2	17778191	C	CACATATGTGTATATATATGTAT	476474.97	PASS	0.0030362	amr	0.00105799999999999	0	72	0.0030362
chr2-017778197-CATATATGTGTATATATATGTATACACACACATAT-*	chr2	17778197	CATATATGTGTATATATATGTATACACACACATAT	*	3732587	PASS	0	none	0.003315	0	60	0.003315
chr2-017778197-CATATATGTGTATATATATGTATACACACACATAT-C	chr2	17778197	CATATATGTGTATATATATGTATACACACACATAT	C	3732587	PASS	0	none	0	0	60	1e-6
chr2-017778197-CATATATGTGTATATATATGTATACACACACATAT-CATATGTGTATATATATGTATACACACACATAT	chr2	17778197	CATATATGTGTATATATATGTATACACACACATAT	CATATGTGTATATATATGTATACACACACATAT	3732587	PASS	0	none	0.4121689999999995	19	60	0.4121689999999995
chr2-017778197-CATATATGTGTATATATATGTATACACACACATAT-CATATGTGTATATATGTGTATATATATGTATACACACACATAT	chr2	17778197	CATATATGTGTATATATATGTATACACACACATAT	CATATGTGTATATATGTGTATATATATGTATACACACACATAT	3732587	PASS	0	none	0	0	60	1e-6
chr2-017778197-CATATATGTGTATATATATGTATACACACACATAT-CATGTGTATATATATGTATACACACACATAT	chr2	17778197	CATATATGTGTATATATATGTATACACACACATAT	CATGTGTATATATATGTATACACACACATAT	3732587	PASS	0	none	2.08e-4	0	60	2.08e-4
chr2-017778197-CATATATGTGTATATATATGTATACACACACATAT-GATATATGTGTATATATATGTATACACACACATAT	chr2	17778197	CATATATGTGTATATATATGTATACACACACATAT	GATATATGTGTATATATATGTATACACACACATAT	3732587	PASS	0	none	0	0	60	1e-6
chr2-017778197-CATATATGTGTATATATATGTATACACACACATAT-TATATATGTGTATATATATGTATACACACACATAT	chr2	17778197	CATATATGTGTATATATATGTATACACACACATAT	TATATATGTGTATATATATGTATACACACACATAT	3732587	PASS	0	none	4.04e-4	0	60	4.04e-4
chr2-017778199-T-*	chr2	17778199	T	*	107941	PASS	0	none	0.4143609999999994	19	56	0.4143609999999994
chr2-017778199-T-C	chr2	17778199	T	C	107941	PASS	0.10958	afr	0.007495	0	56	0.10958
chr2-017778199-T-G	chr2	17778199	T	G	107941	PASS	9.4281e-4	afr	1.27e-4	0	56	9.4281e-4
chr2-017778199-T-TAG	chr2	17778199	T	TAG	107941	PASS	0.013185	amr	9.660000000000004e-4	0	56	0.013185
chr2-017778199-T-TAGATATGTGTATATATATATACACACACAC	chr2	17778199	T	TAGATATGTGTATATATATATACACACACAC	107941	PASS	4.1238e-4	nfe	9e-6	0	56	4.1238e-4
chr2-017778199-T-TATGTGTATATATATGTATACACACACAC	chr2	17778199	T	TATGTGTATATATATGTATACACACACAC	107941	PASS	4.615e-5	eas	0	0	56	4.615e-5
chr2-017778202-A-*	chr2	17778202	A	*	414849	PASS	0	none	1.0799999999999996e-4	0	54	1.0799999999999996e-4
chr2-017778202-A-ATATATATGTATACACACACATACATG	chr2	17778202	A	ATATATATGTATACACACACATACATG	414849	PASS	0	none	0	0	54	1e-6
chr2-017778202-A-ATATATATGTATACACACACATATATG	chr2	17778202	A	ATATATATGTATACACACACATATATG	414849	PASS	8.61e-6	nfe	1.27e-4	0	54	1.27e-4
chr2-017778202-A-ATATATATGTATACACACACATATG	chr2	17778202	A	ATATATATGTATACACACACATATG	414849	PASS	1.2128e-4	sas	9e-6	0	54	1.2128e-4
chr2-017778202-A-ATATATATGTATACACACACGTGTG	chr2	17778202	A	ATATATATGTATACACACACGTGTG	414849	PASS	0.001729	eas	2.08e-4	0	54	0.001729
chr2-017778202-A-ATATATATGTATACACACATATATG	chr2	17778202	A	ATATATATGTATACACACATATATG	414849	PASS	8.3977e-4	amr	4.270000000000005e-4	0	54	8.3977e-4
chr2-017778202-A-ATATATATGTATACACACATATG	chr2	17778202	A	ATATATATGTATACACACATATG	414849	PASS	2.147e-5	sas	0	0	54	2.147e-5
chr2-017778202-A-ATATATGTATACACACACATATATG	chr2	17778202	A	ATATATGTATACACACACATATATG	414849	PASS	0	none	0	0	54	1e-6
chr2-017778202-A-ATATATGTATACACACACATATGTG	chr2	17778202	A	ATATATGTATACACACACATATGTG	414849	PASS	0	none	6.999999999999998e-5	0	54	6.999999999999998e-5
chr2-017778202-A-ATATATGTATACACACATATATG	chr2	17778202	A	ATATATGTATACACACATATATG	414849	PASS	0	none	0	0	54	1e-6
chr2-017778202-A-ATATGTATACACACACATATATG	chr2	17778202	A	ATATGTATACACACACATATATG	414849	PASS	4.295e-5	amr	0	0	54	4.295e-5
chr2-017778202-A-ATG	chr2	17778202	A	ATG	414849	PASS	0.61926	eas	0.04640900000000002	1	54	0.61926
chr2-017778202-A-ATGTATACACACACATATATG	chr2	17778202	A	ATGTATACACACACATATATG	414849	PASS	0	none	9e-6	0	54	9e-6
chr2-017778202-A-ATGTATACACACATATATG	chr2	17778202	A	ATGTATACACACATATATG	414849	PASS	1.1333e-4	eas	0	0	54	1.1333e-4
chr2-017778202-A-ATGTGTATATATATATACACACACACATATG	chr2	17778202	A	ATGTGTATATATATATACACACACACATATG	414849	PASS	0	none	0	0	54	1e-6
chr2-017778202-A-ATGTGTATATATATATATACACACACACATATG	chr2	17778202	A	ATGTGTATATATATATATACACACACACATATG	414849	PASS	2.078e-5	nfe	1.0799999999999996e-4	0	54	1.0799999999999996e-4
chr2-017778202-A-ATGTGTATATATATATATATACACACACACATATG	chr2	17778202	A	ATGTGTATATATATATATATACACACACACATATG	414849	PASS	0	none	0	0	54	1e-6
chr2-017778202-A-ATGTGTATATATATGTATACACACACACATATG	chr2	17778202	A	ATGTGTATATATATGTATACACACACACATATG	414849	PASS	3.59e-6	nfe	5.2999999999999994e-5	0	54	5.2999999999999994e-5
chr2-017778202-A-ATGTGTATATATGTATACACACACATATATG	chr2	17778202	A	ATGTGTATATATGTATACACACACATATATG	414849	PASS	0	none	0	0	54	1e-6
chr2-017778202-A-G	chr2	17778202	A	G	414849	PASS	0.028474	afr	0.004663	1	54	0.028474
chr2-017778206-GTA-*	chr2	17778206	GTA	*	627654	PASS	0	none	8.9e-5	0	90	8.9e-5
chr2-017778206-GTA-ATA	chr2	17778206	GTA	ATA	627654	PASS	0	none	2.2000000000000003e-5	0	90	2.2000000000000003e-5
chr2-017778206-GTA-G	chr2	17778206	GTA	G	627654	PASS	0.1732	afr	0.098698	6	90	0.1732
chr2-017778206-GTA-GTATA	chr2	17778206	GTA	GTATA	627654	PASS	0	none	9e-6	0	90	9e-6
chr2-017778206-GTA-TTA	chr2	17778206	GTA	TTA	627654	PASS	0	none	9e-6	0	90	9e-6
chr2-017778207-T-*	chr2	17778207	T	*	257	VQSRTrancheINDEL99.50to99.90	0	none	0.098896	6	94	0.098896
chr2-017778207-T-G	chr2	17778207	T	G	257	VQSRTrancheINDEL99.50to99.90	0	none	0	0	94	1e-6
chr2-017778207-T-TGTAC	chr2	17778207	T	TGTAC	257	VQSRTrancheINDEL99.50to99.90	8.24e-6	nfe	9e-6	0	94	9e-6
chr2-017778208-A-*	chr2	17778208	A	*	4284	PASS	0	none	0.098902	6	96	0.098902
chr2-017778208-A-ATATATATATACACACACACATATATGTG	chr2	17778208	A	ATATATATATACACACACACATATATGTG	4284	PASS	2.7479e-4	afr	2.5100000000000014e-4	0	96	2.7479e-4
chr2-017778208-A-ATATATATATATACACACACACATATATGTG	chr2	17778208	A	ATATATATATATACACACACACATATATGTG	4284	PASS	0	none	0	0	96	1e-6
chr2-017778208-A-ATATATGTATACACACACACATATATGTG	chr2	17778208	A	ATATATGTATACACACACACATATATGTG	4284	PASS	0	none	0	0	96	1e-6
chr2-017778208-A-ATATATGTATACACACACATATATGTG	chr2	17778208	A	ATATATGTATACACACACATATATGTG	4284	PASS	0	none	0	0	96	1e-6
chr2-017778208-A-G	chr2	17778208	A	G	4284	PASS	7.173e-4	sas	2.09e-4	0	96	7.173e-4
chr2-017778209-TATATATGTATACACACACATATATGTGTGTAC-*	chr2	17778209	TATATATGTATACACACACATATATGTGTGTAC	*	395282	PASS	0	none	7.099999999999998e-5	0	58	7.099999999999998e-5
chr2-017778209-TATATATGTATACACACACATATATGTGTGTAC-CATATATGTATACACACACATATATGTGTGTAC	chr2	17778209	TATATATGTATACACACACATATATGTGTGTAC	CATATATGTATACACACACATATATGTGTGTAC	395282	PASS	0	none	0.05017400000000002	1	58	0.05017400000000002
chr2-017778209-TATATATGTATACACACACATATATGTGTGTAC-T	chr2	17778209	TATATATGTATACACACACATATATGTGTGTAC	T	395282	PASS	0	none	5.2999999999999994e-5	0	58	5.2999999999999994e-5
chr2-017778209-TATATATGTATACACACACATATATGTGTGTAC-TACACACATATATGTATACACACACATATATGTGTGTAC	chr2	17778209	TATATATGTATACACACACATATATGTGTGTAC	TACACACATATATGTATACACACACATATATGTGTGTAC	395282	PASS	0	none	0	0	58	1e-6
chr2-017778209-TATATATGTATACACACACATATATGTGTGTAC-TACATATATGTATACACACACATATATGTGTGTAC	chr2	17778209	TATATATGTATACACACACATATATGTGTGTAC	TACATATATGTATACACACACATATATGTGTGTAC	395282	PASS	0	none	0	0	58	1e-6
chr2-017778209-TATATATGTATACACACACATATATGTGTGTAC-TATATATACACACACATATATGTGTGTACATATATGTATACACACACATATATGTGTGTAC	chr2	17778209	TATATATGTATACACACACATATATGTGTGTAC	TATATATACACACACATATATGTGTGTACATATATGTATACACACACATATATGTGTGTAC	395282	PASS	0	none	0	0	58	1e-6
chr2-017778209-TATATATGTATACACACACATATATGTGTGTAC-TATATATGTATACACACACATATATGTGTGTACATATATGTATACACACACATATATGTGTGTAC	chr2	17778209	TATATATGTATACACACACATATATGTGTGTAC	TATATATGTATACACACACATATATGTGTGTACATATATGTATACACACACATATATGTGTGTAC	395282	PASS	0	none	0.00115499999999999	0	58	0.00115499999999999
chr2-017778209-TATATATGTATACACACACATATATGTGTGTAC-TATATATGTATACACACATATATGTGTGTACATATATGTATACACACACATATATGTGTGTAC	chr2	17778209	TATATATGTATACACACACATATATGTGTGTAC	TATATATGTATACACACATATATGTGTGTACATATATGTATACACACACATATATGTGTGTAC	395282	PASS	0	none	0	0	58	1e-6
chr2-017778209-TATATATGTATACACACACATATATGTGTGTAC-TATATGTATACACAAACATATATGTGTGTACATATATGTATACACACACATATATGTGTGTAC	chr2	17778209	TATATATGTATACACACACATATATGTGTGTAC	TATATGTATACACAAACATATATGTGTGTACATATATGTATACACACACATATATGTGTGTAC	395282	PASS	0	none	0	0	58	1e-6
chr2-017778209-TATATATGTATACACACACATATATGTGTGTAC-TATATGTATACACACACACATATGTGTGTACATATATGTATACACACACATATATGTGTGTAC	chr2	17778209	TATATATGTATACACACACATATATGTGTGTAC	TATATGTATACACACACACATATGTGTGTACATATATGTATACACACACATATATGTGTGTAC	395282	PASS	0	none	9e-6	0	58	9e-6
chr2-017778209-TATATATGTATACACACACATATATGTGTGTAC-TATATGTATACACACACATATATGTGTGTACATATATGTATACACACACATATATGTGTGTAC	chr2	17778209	TATATATGTATACACACACATATATGTGTGTAC	TATATGTATACACACACATATATGTGTGTACATATATGTATACACACACATATATGTGTGTAC	395282	PASS	0	none	0.002461	0	58	0.002461
chr2-017778209-TATATATGTATACACACACATATATGTGTGTAC-TATATGTATACACACACATATATGTGTGTACATATATGTATACACACACATATATGTGTGTACATATATGTATACACACACATATATGTGTGTAC	chr2	17778209	TATATATGTATACACACACATATATGTGTGTAC	TATATGTATACACACACATATATGTGTGTACATATATGTATACACACACATATATGTGTGTACATATATGTATACACACACATATATGTGTGTAC	395282	PASS	0	none	0	0	58	1e-6
chr2-017778209-TATATATGTATACACACACATATATGTGTGTAC-TATATGTATACACACACATATATGTGTGTACATATGTATACACACACATATATGTGTGTACATATATGTATACACACACATATATGTGTGTAC	chr2	17778209	TATATATGTATACACACACATATATGTGTGTAC	TATATGTATACACACACATATATGTGTGTACATATGTATACACACACATATATGTGTGTACATATATGTATACACACACATATATGTGTGTAC	395282	PASS	0	none	0	0	58	1e-6
chr2-017778209-TATATATGTATACACACACATATATGTGTGTAC-TATATGTATACACACACATATGTGTGTACATATATGTATACACACACATATATGTGTGTAC	chr2	17778209	TATATATGTATACACACACATATATGTGTGTAC	TATATGTATACACACACATATGTGTGTACATATATGTATACACACACATATATGTGTGTAC	395282	PASS	0	none	2.2000000000000003e-5	0	58	2.2000000000000003e-5
chr2-017778209-TATATATGTATACACACACATATATGTGTGTAC-TATATGTATACACACACATATGTGTGTACATATATGTATACACACATATATGTGTGTACATATATGTATACACACACATATATGTGTGTAC	chr2	17778209	TATATATGTATACACACACATATATGTGTGTAC	TATATGTATACACACACATATGTGTGTACATATATGTATACACACATATATGTGTGTACATATATGTATACACACACATATATGTGTGTAC	395282	PASS	0	none	0	0	58	1e-6
chr2-017778209-TATATATGTATACACACACATATATGTGTGTAC-TATATGTATACACACACGTGTGTGTGTACATATATGTATACACACACATATATGTGTGTAC	chr2	17778209	TATATATGTATACACACACATATATGTGTGTAC	TATATGTATACACACACGTGTGTGTGTACATATATGTATACACACACATATATGTGTGTAC	395282	PASS	0	none	0	0	58	1e-6
chr2-017778209-TATATATGTATACACACACATATATGTGTGTAC-TATATGTATACACACATATATGTGTGTACATATATGTATACACACACATATATGTGTGTAC	chr2	17778209	TATATATGTATACACACACATATATGTGTGTAC	TATATGTATACACACATATATGTGTGTACATATATGTATACACACACATATATGTGTGTAC	395282	PASS	0	none	3.3800000000000046e-4	0	58	3.3800000000000046e-4
chr2-017778209-TATATATGTATACACACACATATATGTGTGTAC-TATATGTATACACACATATATGTGTGTACATATATGTATACACACACATATATGTGTGTACATATATGTATACACACACATATATGTGTGTAC	chr2	17778209	TATATATGTATACACACACATATATGTGTGTAC	TATATGTATACACACATATATGTGTGTACATATATGTATACACACACATATATGTGTGTACATATATGTATACACACACATATATGTGTGTAC	395282	PASS	0	none	1.47e-4	0	58	1.47e-4
chr2-017778209-TATATATGTATACACACACATATATGTGTGTAC-TATATGTATACACACATATGTGTGTACATATATGTATACACACACATATATGTGTGTAC	chr2	17778209	TATATATGTATACACACACATATATGTGTGTAC	TATATGTATACACACATATGTGTGTACATATATGTATACACACACATATATGTGTGTAC	395282	PASS	0	none	0	0	58	1e-6
chr2-017778209-TATATATGTATACACACACATATATGTGTGTAC-TATATGTATACACATATATGTGTGTACATATATGTATACACACACATATATGTGTGTAC	chr2	17778209	TATATATGTATACACACACATATATGTGTGTAC	TATATGTATACACATATATGTGTGTACATATATGTATACACACACATATATGTGTGTAC	395282	PASS	0	none	0	0	58	1e-6
chr2-017778212-ATATG-*	chr2	17778212	ATATG	*	9180.97	PASS	0	none	1.6699999999999994e-4	0	102	1.6699999999999994e-4
chr2-017778212-ATATG-A	chr2	17778212	ATATG	A	9180.97	PASS	0.010125	afr	6.800000000000003e-4	1	102	0.010125
chr2-017778213-T-*	chr2	17778213	T	*	497	VQSRTrancheSNP99.90to99.95	0	none	9.400000000000004e-4	1	102	9.400000000000004e-4
chr2-017778213-T-C	chr2	17778213	T	C	497	VQSRTrancheSNP99.90to99.95	1.79e-6	nfe	9e-6	0	102	9e-6
chr2-017779862-C-T	chr2	17779862	C	T	709848	PASS	0.063483	mid	0.058347	13	130	0.063483
chr2-017780054-A-G	chr2	17780054	A	G	330666	PASS	0.11149	afr	0.01503799999999998	2	134	0.11149
chr2-017780738-C-G	chr2	17780738	C	G	49418	PASS	0.0030928	nfe	0.00147299999999999	1	134	0.0030928
chr2-017780850-T-A	chr2	17780850	T	A	428469	PASS	0.015452	nfe	0.00898999999999999	1	134	0.015452
chr2-017781183-A-G	chr2	17781183	A	G	33704186	PASS	0.89489	eas	0.5276300000000007	63	134	0.89489
chr2-017781251-C-T	chr2	17781251	C	T	41125423	PASS	0.97755	eas	0.6587910000000002	82	134	0.97755
chr2-017781410-G-C	chr2	17781410	G	C	1760	PASS	0	none	0	1	134	1e-6
chr2-017781411-A-T	chr2	17781411	A	T	1760	PASS	7.2e-7	nfe	0	1	134	1e-6
chr2-017781726-CAAGTT-C	chr2	17781726	CAAGTT	C	4633730.97	PASS	0.11268	nfe	0.07873100000000001	16	134	0.11268
chr2-017781831-T-G	chr2	17781831	T	G	127946	PASS	0.038926	eas	0.004518	2	134	0.038926
chr2-017781856-A-G	chr2	17781856	A	G	513402	PASS	0.030124	nfe	0.019835	2	134	0.030124
chr2-017781865-A-C	chr2	17781865	A	C	335	PASS	0	none	8.9e-5	0	124	8.9e-5
chr2-017781904-C-T	chr2	17781904	C	T	128404	PASS	0.0107	nfe	0.00588	1	134	0.0107
chr2-017782044-C-G	chr2	17782044	C	G	97831	PASS	0.017454	nfe	0.00964099999999999	3	134	0.017454
chr2-017785586-A-AT	chr2	17785586	A	AT	45926	PASS	0.52883	nfe	0.03535700000000002	0	0	0.52883
chr2-017785586-A-ATT	chr2	17785586	A	ATT	45926	PASS	0	none	9e-6	0	0	9e-6
chr2-017785586-A-T	chr2	17785586	A	T	45926	PASS	0	none	9e-6	0	0	9e-6
chr2-017816485-A-G	chr2	17816485	A	G	230718	PASS	0.025177	nfe	0.01215099999999999	4	134	0.025177
chr2-017816545-C-*	chr2	17816545	C	*	2661	PASS	0	none	2.2000000000000003e-5	0	134	2.2000000000000003e-5
chr2-017816545-C-G	chr2	17816545	C	G	2661	PASS	9.956e-5	nfe	9e-6	1	134	9.956e-5
chr2-017816758-A-T	chr2	17816758	A	T	32112513	PASS	0.66272	mid	0.541078	71	134	0.66272
chr2-017816828-C-T	chr2	17816828	C	T	36395882	PASS	0.65946	mid	0.5331230000000007	72	134	0.65946
chr2-017816863-G-A	chr2	17816863	G	A	124026	PASS	0.019856	afr	0.00154599999999999	1	134	0.019856
chr2-017817064-T-C	chr2	17817064	T	C	25727236	PASS	0.63055	mid	0.5260880000000007	73	134	0.63055
chr2-017879557-T-C	chr2	17879557	T	C	56646	PASS	0.75124	nfe	0.047254	0	0	0.75124
chr2-017931034-G-A	chr2	17931034	G	A	177812	PASS	0.057557	afr	0.004186	1	134	0.057557
chr2-017931047-C-T	chr2	17931047	C	T	1174542	PASS	0.029999	nfe	0.02523300000000001	3	134	0.029999
chr2-017931191-T-C	chr2	17931191	T	C	2105181	PASS	0.16153	afr	0.02945100000000001	1	134	0.16153
chr2-017931206-G-A	chr2	17931206	G	A	82279692	PASS	0.99171	eas	0.9473710000000006	130	134	0.99171
chr2-017932079-C-T	chr2	17932079	C	T	2889	PASS	9.89e-6	afr	0	1	134	9.89e-6
chr2-017932241-G-A	chr2	17932241	G	A	12969624	PASS	0.49232	eas	0.194765	22	134	0.49232
chr2-017932356-A-G	chr2	17932356	A	G	35056864	PASS	0.974	eas	0.6730590000000006	83	134	0.974
chr2-017932358-C-T	chr2	17932358	C	T	3371	PASS	1.012e-5	nfe	0	1	134	1.012e-5
chr2-017932522-G-A	chr2	17932522	G	A	6633639	PASS	0.37522	mid	0.3318969999999997	42	134	0.37522
chr2-018555347-A-G	chr2	18555347	A	G	1822836	PASS	0.037016	nfe	0.029876	5	134	0.037016
chr2-018555364-C-T	chr2	18555364	C	T	1591681	PASS	0.086968	sas	0.02518000000000002	3	134	0.086968
chr2-018555453-A-G	chr2	18555453	A	G	109494	PASS	0.0023666	nfe	0.00161999999999999	1	134	0.0023666
chr2-018555956-C-G	chr2	18555956	C	G	27062	PASS	0.0023305	nfe	0.00214	1	134	0.0023305
chr2-018555956-C-T	chr2	18555956	C	T	27062	PASS	0	none	0	0	134	1e-6
chr2-018560261-G-A	chr2	18560261	G	A	356798	PASS	0.014879	nfe	0.00859999999999998	1	134	0.014879
chr2-018563492-C-G	chr2	18563492	C	G	251647	PASS	0	none	0	0	98	1e-6
chr2-018563492-C-T	chr2	18563492	C	T	251647	PASS	0.41022	afr	0.05624	7	98	0.41022
chr2-018564200-C-T	chr2	18564200	C	T	1650626	PASS	0.15218	nfe	0.12352	11	134	0.15218
chr2-018576235-G-A	chr2	18576235	G	A	6771351	PASS	4.901e-5	nfe	0	0	134	4.901e-5
chr2-018576235-G-C	chr2	18576235	G	C	6771351	PASS	0.62129	afr	0.2660329999999995	30	134	0.62129
chr2-018576396-C-G	chr2	18576396	C	G	204555	PASS	0.015678	nfe	0.01018899999999999	5	134	0.015678
chr2-018576431-TA-AA	chr2	18576431	TA	AA	6533	VQSRTrancheINDEL95.00to96.00	0	none	0	0	132	1e-6
chr2-018576431-TA-T	chr2	18576431	TA	T	6533	VQSRTrancheINDEL95.00to96.00	8.8e-7	nfe	2.2000000000000003e-5	0	132	2.2000000000000003e-5
chr2-018576431-TA-TAA	chr2	18576431	TA	TAA	6533	VQSRTrancheINDEL95.00to96.00	0	none	0.004595	2	132	0.004595
chr2-018576431-TA-TAAA	chr2	18576431	TA	TAAA	6533	VQSRTrancheINDEL95.00to96.00	0	none	0	0	132	1e-6
chr2-018576701-T-C	chr2	18576701	T	C	93909	PASS	0.0065214	nfe	0.00439	1	134	0.0065214
chr2-018576703-C-A	chr2	18576703	C	A	187759	PASS	0	none	0	0	134	1e-6
chr2-018576703-C-T	chr2	18576703	C	T	187759	PASS	0.010505	nfe	0.00805399999999999	1	134	0.010505
chr2-018576900-T-C	chr2	18576900	T	C	148054	PASS	0.045905	afr	0.004518	1	134	0.045905
chr2-018577007-C-T	chr2	18577007	C	T	91118	PASS	0.045315	afr	0.004518	1	134	0.045315
chr2-018577021-C-T	chr2	18577021	C	T	526325	PASS	0.039659	nfe	0.02414700000000001	4	134	0.039659
chr2-018583560-A-G	chr2	18583560	A	G	162739	PASS	0.040122	mid	0.018422	0	0	0.040122
chr2-018583915-A-G	chr2	18583915	A	G	1874210	PASS	0.14482	amr	0.03932000000000001	6	134	0.14482
chr2-018584026-TG-T	chr2	18584026	TG	T	725234.97	PASS	0.11023	afr	0.01110399999999999	1	134	0.11023
chr2-018584462-A-G	chr2	18584462	A	G	1184008	PASS	0.04134	nfe	0.02388200000000001	7	134	0.04134
chr2-018584760-G-T	chr2	18584760	G	T	18115	PASS	3.766e-5	sas	1.6699999999999994e-4	1	134	1.6699999999999994e-4
chr2-018584857-C-G	chr2	18584857	C	G	2838276	PASS	7.51e-6	amr	0	0	134	7.51e-6
chr2-018584857-C-T	chr2	18584857	C	T	2838276	PASS	0.25697	afr	0.05675000000000002	5	134	0.25697
chr2-018584890-G-T	chr2	18584890	G	T	1650108	PASS	0.15402	amr	0.03615100000000001	5	134	0.15402
chr2-018584940-G-A	chr2	18584940	G	A	178029	PASS	0.045651	afr	0.004518	1	134	0.045651
chr2-018585095-C-T	chr2	18585095	C	T	65905	PASS	6.652e-4	afr	0.00149699999999999	1	134	0.00149699999999999
chr2-018585281-A-G	chr2	18585281	A	G	168	PASS	0	none	0	1	130	1e-6
chr2-018586118-G-T	chr2	18586118	G	T	2158024	PASS	0.30822	nfe	0.240962	43	134	0.30822
chr2-018586185-A-G	chr2	18586185	A	G	513057	PASS	0.15184	amr	0.04025200000000001	6	134	0.15184
chr2-018586742-C-T	chr2	18586742	C	T	425865	PASS	0.080827	sas	0.03753300000000001	5	132	0.080827
chr2-018586807-G-A	chr2	18586807	G	A	34172	PASS	0.0045913	nfe	0.002165	2	134	0.0045913
chr2-018586890-C-*	chr2	18586890	C	*	6223	PASS	0	none	0	0	134	1e-6
chr2-018586890-C-T	chr2	18586890	C	T	6223	PASS	3.6666e-4	nfe	1.47e-4	2	134	3.6666e-4
chr2-018586898-A-G	chr2	18586898	A	G	88319	PASS	0.0060848	nfe	0.004544	3	134	0.0060848
chr2-018586925-C-*	chr2	18586925	C	*	474293	PASS	0	none	2.7300000000000035e-4	0	134	2.7300000000000035e-4
chr2-018586925-C-T	chr2	18586925	C	T	474293	PASS	0.034459	mid	0.02004700000000001	1	134	0.034459
chr2-018587254-C-A	chr2	18587254	C	A	46291	PASS	0.0020639	sas	9.640000000000004e-4	1	134	0.0020639
chr2-018587254-C-G	chr2	18587254	C	G	46291	PASS	9.3637e-4	eas	3.6000000000000035e-4	0	134	9.3637e-4
chr2-018587254-C-T	chr2	18587254	C	T	46291	PASS	3.7934e-4	sas	9e-6	0	134	3.7934e-4
chr2-018587272-A-T	chr2	18587272	A	T	112143	PASS	0.045861	afr	0.004518	1	134	0.045861
chr2-018587584-A-G	chr2	18587584	A	G	5262054	PASS	0.62176	afr	0.2671659999999996	30	134	0.62176
chr2-018587720-C-G	chr2	18587720	C	G	67855	PASS	0.0078529	mid	0.006267	1	134	0.0078529
chr2-019066212-A-G	chr2	19066212	A	G	65466	PASS	0.54595	nfe	0.04805200000000002	0	0	0.54595
chr2-019353034-G-A	chr2	19353034	G	A	65968	PASS	0.0065984	nfe	0.003043	1	134	0.0065984
chr2-019353152-C-A	chr2	19353152	C	A	3207606	PASS	2.4155e-4	amr	3.6999999999999985e-5	0	134	2.4155e-4
chr2-019353152-C-T	chr2	19353152	C	T	3207606	PASS	0.27795	afr	0.06782700000000001	8	134	0.27795
chr2-019353400-G-A	chr2	19353400	G	A	9237	PASS	2.985e-5	amr	3.6999999999999985e-5	1	134	3.6999999999999985e-5
chr2-019353998-G-A	chr2	19353998	G	A	10432	PASS	1.9444e-4	nfe	4.950000000000003e-4	2	134	4.950000000000003e-4
chr2-019354137-A-C	chr2	19354137	A	C	1565	PASS	6.8483e-4	nfe	1.6699999999999994e-4	1	110	6.8483e-4
chr2-019354389-TCACACACACACACA-ACACACACACACACA	chr2	19354389	TCACACACACACACA	ACACACACACACACA	65627	PASS	0	none	0	0	0	1e-6
chr2-019354389-TCACACACACACACA-T	chr2	19354389	TCACACACACACACA	T	65627	PASS	0	none	0	0	0	1e-6
chr2-019354389-TCACACACACACACA-TCACACA	chr2	19354389	TCACACACACACACA	TCACACA	65627	PASS	0	none	5.2999999999999994e-5	0	0	5.2999999999999994e-5
chr2-019354389-TCACACACACACACA-TCACACACA	chr2	19354389	TCACACACACACACA	TCACACACA	65627	PASS	0	none	6.540000000000003e-4	0	0	6.540000000000003e-4
chr2-019354389-TCACACACACACACA-TCACACACACA	chr2	19354389	TCACACACACACACA	TCACACACACA	65627	PASS	0	none	0.01080299999999999	0	0	0.01080299999999999
chr2-019354389-TCACACACACACACA-TCACACACACACA	chr2	19354389	TCACACACACACACA	TCACACACACACA	65627	PASS	0	none	0.01228899999999998	0	0	0.01228899999999998
chr2-019354389-TCACACACACACACA-TCACACACACACACACA	chr2	19354389	TCACACACACACACA	TCACACACACACACACA	65627	PASS	0	none	0.00802399999999999	0	0	0.00802399999999999
chr2-019354389-TCACACACACACACA-TCACACACACACACACACA	chr2	19354389	TCACACACACACACA	TCACACACACACACACACA	65627	PASS	0	none	9.839999999999994e-4	0	0	9.839999999999994e-4
chr2-019354389-TCACACACACACACA-TCACACACACACACACACACA	chr2	19354389	TCACACACACACACA	TCACACACACACACACACACA	65627	PASS	0	none	1.6699999999999994e-4	0	0	1.6699999999999994e-4
chr2-019354389-TCACACACACACACA-TCACACACACACACACACACACA	chr2	19354389	TCACACACACACACA	TCACACACACACACACACACACA	65627	PASS	0	none	0	0	0	1e-6
chr2-019354389-TCACACACACACACA-TCACACACACACACACACACACACA	chr2	19354389	TCACACACACACACA	TCACACACACACACACACACACACA	65627	PASS	0	none	9e-6	0	0	9e-6
chr2-019354391-A-*	chr2	19354391	A	*	209	PASS	0	none	0.024481	0	0	0.024481
chr2-019354391-A-T	chr2	19354391	A	T	209	PASS	0	none	8.9e-5	0	0	8.9e-5
chr2-019468586-CTTTTTTTTTT-C	chr2	19468586	CTTTTTTTTTT	C	2361.97	VQSRTrancheINDEL97.00to99.00	0	none	9e-6	0	0	9e-6
chr2-019468586-CTTTTTTTTTT-CTTT	chr2	19468586	CTTTTTTTTTT	CTTT	2361.97	VQSRTrancheINDEL97.00to99.00	0	none	6.999999999999998e-5	0	0	6.999999999999998e-5
chr2-019468586-CTTTTTTTTTT-CTTTT	chr2	19468586	CTTTTTTTTTT	CTTTT	2361.97	VQSRTrancheINDEL97.00to99.00	0	none	6.999999999999998e-5	0	0	6.999999999999998e-5
chr2-019468586-CTTTTTTTTTT-CTTTTT	chr2	19468586	CTTTTTTTTTT	CTTTTT	2361.97	VQSRTrancheINDEL97.00to99.00	0	none	2.2000000000000003e-5	0	0	2.2000000000000003e-5
chr2-019468586-CTTTTTTTTTT-CTTTTTT	chr2	19468586	CTTTTTTTTTT	CTTTTTT	2361.97	VQSRTrancheINDEL97.00to99.00	0	none	6.999999999999998e-5	0	0	6.999999999999998e-5
chr2-019468586-CTTTTTTTTTT-CTTTTTTT	chr2	19468586	CTTTTTTTTTT	CTTTTTTT	2361.97	VQSRTrancheINDEL97.00to99.00	0	none	6.999999999999998e-5	0	0	6.999999999999998e-5
chr2-019468586-CTTTTTTTTTT-CTTTTTTTT	chr2	19468586	CTTTTTTTTTT	CTTTTTTTT	2361.97	VQSRTrancheINDEL97.00to99.00	0	none	4.260000000000005e-4	0	0	4.260000000000005e-4
