## Supplementary material for "Search for a genetic cause of variably protease-sensitive prionopathy": exome_summary_stats.tsv (part 119 of 224)

pos_id	chrom	pos	ref	alt	qual	filter	faf95_gnomad	faf95_gnomad_ancestry	incon_faf95	vpspr_ac	vpspr_an	af_pseudo
chr2-019468586-CTTTTTTTTTT-CTTTTTTTTT	chr2	19468586	CTTTTTTTTTT	CTTTTTTTTT	2361.97	VQSRTrancheINDEL97.00to99.00	0	none	5.850000000000005e-4	0	0	5.850000000000005e-4
chr2-019468586-CTTTTTTTTTT-CTTTTTTTTTTT	chr2	19468586	CTTTTTTTTTT	CTTTTTTTTTTT	2361.97	VQSRTrancheINDEL97.00to99.00	0	none	9e-6	0	0	9e-6
chr2-019468653-G-C	chr2	19468653	G	C	2076	PASS	0	none	0.00122499999999999	0	0	0.00122499999999999
chr2-019826111-GCC-ACC	chr2	19826111	GCC	ACC	1133726	PASS	0	none	0.2964979999999997	55	122	0.2964979999999997
chr2-019826111-GCC-G	chr2	19826111	GCC	G	1133726	PASS	0	none	0	0	122	1e-6
chr2-019826217-T-C	chr2	19826217	T	C	3402318	PASS	0.93286	eas	0.5220550000000007	69	132	0.93286
chr2-019826291-A-G	chr2	19826291	A	G	301229	PASS	0.2378	eas	0.04857400000000001	2	134	0.2378
chr2-019826422-T-C	chr2	19826422	T	C	376020	PASS	0.25366	eas	0.04470500000000001	2	134	0.25366
chr2-019826558-G-A	chr2	19826558	G	A	3837534	PASS	0.93186	eas	0.5264120000000007	69	134	0.93186
chr2-019826608-G-A	chr2	19826608	G	A	48201	PASS	0.013354	nfe	0.00924999999999998	3	134	0.013354
chr2-019877028-A-G	chr2	19877028	A	G	85215	PASS	0.60437	nfe	0.06424600000000001	0	0	0.60437
chr2-019896816-TA-T	chr2	19896816	TA	T	3894.97	PASS	4.734e-4	nfe	2.5100000000000014e-4	0	116	4.734e-4
chr2-019896816-TA-TAA	chr2	19896816	TA	TAA	3894.97	PASS	0	none	0.00166799999999999	2	116	0.00166799999999999
chr2-019896816-TA-TAAA	chr2	19896816	TA	TAAA	3894.97	PASS	0	none	2.2000000000000003e-5	0	116	2.2000000000000003e-5
chr2-019897175-C-A	chr2	19897175	C	A	1541094	PASS	0.20846	sas	0.11657800000000004	11	132	0.20846
chr2-019898081-C-*	chr2	19898081	C	*	9424	PASS	0	none	9e-6	0	134	9e-6
chr2-019898081-C-T	chr2	19898081	C	T	9424	PASS	0.0019044	nfe	6.570000000000002e-4	1	134	0.0019044
chr2-019898113-T-A	chr2	19898113	T	A	2054756	PASS	0	none	0	0	134	1e-6
chr2-019898113-T-C	chr2	19898113	T	C	2054756	PASS	0.43104	eas	0.205629	22	134	0.43104
chr2-019898447-T-C	chr2	19898447	T	C	66283	PASS	0.15621	eas	0.027071	0	2	0.15621
chr2-019901227-A-ACGGC	chr2	19901227	A	ACGGC	671249	PASS	0	none	0	0	0	1e-6
chr2-019901227-A-C	chr2	19901227	A	C	671249	PASS	0.20537	sas	0.08980200000000002	0	0	0.20537
chr2-019901296-C-T	chr2	19901296	C	T	16242	PASS	0.0080896	nfe	0.002606	0	2	0.0080896
chr2-019901461-GA-G	chr2	19901461	GA	G	8062576.97	PASS	0.97614	eas	0.8314930000000003	119	134	0.97614
chr2-019901462-AAAT-*	chr2	19901462	AAAT	*	472	VQSRTrancheINDEL99.00to99.50	0	none	0.8314930000000003	119	134	0.8314930000000003
chr2-019901462-AAAT-A	chr2	19901462	AAAT	A	472	VQSRTrancheINDEL99.00to99.50	0	none	0	0	134	1e-6
chr2-019901462-AAAT-GAAT	chr2	19901462	AAAT	GAAT	472	VQSRTrancheINDEL99.00to99.50	0	none	9e-6	0	134	9e-6
chr2-019901468-C-A	chr2	19901468	C	A	1020320	PASS	0.20829	sas	0.10954300000000002	11	134	0.20829
chr2-019901468-C-CTA	chr2	19901468	C	CTA	1020320	PASS	0	none	0	0	134	1e-6
chr2-019901468-C-T	chr2	19901468	C	T	1020320	PASS	0	none	0	0	134	1e-6
chr2-019901538-A-G	chr2	19901538	A	G	122217	PASS	0.027883	nfe	0.01377599999999999	2	132	0.027883
chr2-019901602-G-A	chr2	19901602	G	A	6709540	PASS	0.68603	eas	0.4539969999999993	58	134	0.68603
chr2-019901636-T-C	chr2	19901636	T	C	56896	PASS	0.0053082	mid	0.003094	1	134	0.0053082
chr2-019901726-G-A	chr2	19901726	G	A	5604340	PASS	0.42977	eas	0.213961	22	134	0.42977
chr2-019901956-A-G	chr2	19901956	A	G	1367534	PASS	0.20708	sas	0.10825400000000004	11	134	0.20708
chr2-019902071-C-G	chr2	19902071	C	G	1612462	PASS	0.44085	eas	0.200426	22	134	0.44085
chr2-019902117-C-T	chr2	19902117	C	T	1040436	PASS	0.26534	eas	0.196232	33	126	0.26534
chr2-019902257-G-T	chr2	19902257	G	T	2424246	PASS	0.95532	nfe	0.7705800000000003	0	0	0.95532
chr2-019902364-C-A	chr2	19902364	C	A	18685	PASS	0	none	0	0	0	1e-6
chr2-019902364-C-T	chr2	19902364	C	T	18685	PASS	0.014481	nfe	0.006681	0	0	0.014481
chr2-019913035-C-T	chr2	19913035	C	T	107915	PASS	0.17003	nfe	0.051112	0	0	0.17003
chr2-019913327-G-T	chr2	19913327	G	T	1570250	PASS	0.2699	eas	0.221509	33	120	0.2699
chr2-019913460-A-G	chr2	19913460	A	G	744315	PASS	0.18751	afr	0.06726400000000002	13	134	0.18751
chr2-019930384-T-G	chr2	19930384	T	G	4483734	PASS	0.20647	sas	0.11787500000000002	11	134	0.20647
chr2-019930498-G-A	chr2	19930498	G	A	517880	PASS	0.022172	nfe	0.009094	4	134	0.022172
chr2-019930572-A-G	chr2	19930572	A	G	541	PASS	1.46e-5	nfe	0	1	134	1.46e-5
chr2-019930581-G-A	chr2	19930581	G	A	360083	PASS	0.016138	nfe	0.00865199999999998	3	134	0.016138
chr2-019930680-CTTTT-ATTTT	chr2	19930680	CTTTT	ATTTT	110618	ExcessHet	0	none	9e-6	0	122	9e-6
chr2-019930680-CTTTT-C	chr2	19930680	CTTTT	C	110618	ExcessHet	0.0021906	eas	5.2999999999999994e-5	0	122	0.0021906
chr2-019930680-CTTTT-CTT	chr2	19930680	CTTTT	CTT	110618	ExcessHet	0	none	3.6999999999999985e-5	0	122	3.6999999999999985e-5
chr2-019930680-CTTTT-CTTT	chr2	19930680	CTTTT	CTTT	110618	ExcessHet	0	none	0.065904	6	122	0.065904
chr2-019930680-CTTTT-CTTTTT	chr2	19930680	CTTTT	CTTTTT	110618	ExcessHet	0	none	0.01474399999999999	3	122	0.01474399999999999
chr2-019930680-CTTTT-CTTTTTT	chr2	19930680	CTTTT	CTTTTTT	110618	ExcessHet	0	none	0	0	122	1e-6
chr2-019931209-CTTTTT-C	chr2	19931209	CTTTTT	C	990835	ExcessHet	0	none	0	0	100	1e-6
chr2-019931209-CTTTTT-CT	chr2	19931209	CTTTTT	CT	990835	ExcessHet	0	none	3.6999999999999985e-5	0	100	3.6999999999999985e-5
chr2-019931209-CTTTTT-CTT	chr2	19931209	CTTTTT	CTT	990835	ExcessHet	0	none	3.820000000000003e-4	0	100	3.820000000000003e-4
chr2-019931209-CTTTTT-CTTT	chr2	19931209	CTTTTT	CTTT	990835	ExcessHet	0	none	0.005077	1	100	0.005077
chr2-019931209-CTTTTT-CTTTT	chr2	19931209	CTTTTT	CTTTT	990835	ExcessHet	0	none	0.115107	13	100	0.115107
chr2-019931209-CTTTTT-CTTTTTT	chr2	19931209	CTTTTT	CTTTTTT	990835	ExcessHet	0	none	0.2699669999999998	32	100	0.2699669999999998
chr2-019931209-CTTTTT-CTTTTTTT	chr2	19931209	CTTTTT	CTTTTTTT	990835	ExcessHet	0	none	0.00926799999999998	0	100	0.00926799999999998
chr2-019931209-CTTTTT-CTTTTTTTT	chr2	19931209	CTTTTT	CTTTTTTTT	990835	ExcessHet	0	none	4.270000000000005e-4	0	100	4.270000000000005e-4
chr2-019931209-CTTTTT-CTTTTTTTTT	chr2	19931209	CTTTTT	CTTTTTTTTT	990835	ExcessHet	0	none	5.2999999999999994e-5	0	100	5.2999999999999994e-5
chr2-019931209-CTTTTT-CTTTTTTTTTT	chr2	19931209	CTTTTT	CTTTTTTTTTT	990835	ExcessHet	0	none	0	0	100	1e-6
chr2-019931209-CTTTTT-CTTTTTTTTTTTTT	chr2	19931209	CTTTTT	CTTTTTTTTTTTTT	990835	ExcessHet	0	none	2.2000000000000003e-5	0	100	2.2000000000000003e-5
chr2-019931209-CTTTTT-CTTTTTTTTTTTTTT	chr2	19931209	CTTTTT	CTTTTTTTTTTTTTT	990835	ExcessHet	0	none	0	0	100	1e-6
chr2-019931209-CTTTTT-CTTTTTTTTTTTTTTT	chr2	19931209	CTTTTT	CTTTTTTTTTTTTTTT	990835	ExcessHet	0	none	0	0	100	1e-6
chr2-019931209-CTTTTT-CTTTTTTTTTTTTTTTTTTTTTTTTTTTTTTTTT	chr2	19931209	CTTTTT	CTTTTTTTTTTTTTTTTTTTTTTTTTTTTTTTTT	990835	ExcessHet	0	none	0	0	100	1e-6
chr2-019931209-CTTTTT-GTTTTT	chr2	19931209	CTTTTT	GTTTTT	990835	ExcessHet	0	none	0	0	100	1e-6
chr2-019931209-CTTTTT-TTTTTT	chr2	19931209	CTTTTT	TTTTTT	990835	ExcessHet	0	none	0.002238	0	100	0.002238
chr2-019931223-C-*	chr2	19931223	C	*	35066	VQSRTrancheSNP99.80to99.90	0	none	9e-6	0	116	9e-6
chr2-019931223-C-A	chr2	19931223	C	A	35066	VQSRTrancheSNP99.80to99.90	5.909e-5	nfe	8.210000000000002e-4	0	116	8.210000000000002e-4
chr2-019931223-C-G	chr2	19931223	C	G	35066	VQSRTrancheSNP99.80to99.90	0	none	0	0	116	1e-6
chr2-019931223-C-T	chr2	19931223	C	T	35066	VQSRTrancheSNP99.80to99.90	0.069295	amr	0.01361299999999999	0	116	0.069295
chr2-019931318-T-C	chr2	19931318	T	C	10995642	PASS	0.39937	nfe	0.3504049999999996	50	134	0.39937
chr2-019931423-C-A	chr2	19931423	C	A	26333551	PASS	0.99745	nfe	0.9755810000000004	133	134	0.99745
chr2-019932226-T-C	chr2	19932226	T	C	5441182	PASS	0.27941	amr	0.242608	36	134	0.27941
chr2-019933352-A-C	chr2	19933352	A	C	307821	PASS	0.12545	afr	0.01291099999999999	1	134	0.12545
chr2-019933460-C-T	chr2	19933460	C	T	1968397	PASS	0.076572	nfe	0.053622	12	134	0.076572
chr2-019933585-C-T	chr2	19933585	C	T	2333570	PASS	0.22677	eas	0.09037100000000002	11	134	0.22677
chr2-019935522-T-C	chr2	19935522	T	C	11478305	PASS	0.6895	eas	0.4598929999999994	58	134	0.6895
chr2-019938482-C-A	chr2	19938482	C	A	9307	VQSRTrancheSNP99.90to99.95	0.0010788	eas	0.004818	1	76	0.004818
chr2-019938487-C-A	chr2	19938487	C	A	14017	VQSRTrancheSNP99.90to99.95	0.0012831	afr	0.006464	4	84	0.006464
chr2-019938487-C-T	chr2	19938487	C	T	14017	VQSRTrancheSNP99.90to99.95	8.0262e-4	sas	3.6999999999999985e-5	0	84	8.0262e-4
chr2-019938492-C-A	chr2	19938492	C	A	9407	VQSRTrancheSNP99.80to99.90	4.9028e-4	eas	0.003927	1	92	0.003927
chr2-019938495-GA-AA	chr2	19938495	GA	AA	10882	VQSRTrancheINDEL99.50to99.90	0	none	0.00103499999999999	0	92	0.00103499999999999
chr2-019938495-GA-CA	chr2	19938495	GA	CA	10882	VQSRTrancheINDEL99.50to99.90	0	none	2.2000000000000003e-5	0	92	2.2000000000000003e-5
chr2-019938495-GA-G	chr2	19938495	GA	G	10882	VQSRTrancheINDEL99.50to99.90	1.792e-5	sas	0	0	92	1.792e-5
chr2-019938495-GA-GAA	chr2	19938495	GA	GAA	10882	VQSRTrancheINDEL99.50to99.90	0	none	1.88e-4	0	92	1.88e-4
chr2-019938495-GA-TA	chr2	19938495	GA	TA	10882	VQSRTrancheINDEL99.50to99.90	0	none	0.002763	1	92	0.002763
chr2-019948073-G-A	chr2	19948073	G	A	476549	PASS	0.061309	nfe	0.047664	2	132	0.061309
chr2-019948153-G-T	chr2	19948153	G	T	31596	PASS	0.0031676	nfe	0.00169399999999999	1	134	0.0031676
chr2-019951787-T-C	chr2	19951787	T	C	760796	PASS	0.27791	eas	0.172655	21	68	0.27791
chr2-019952058-G-C	chr2	19952058	G	C	84870	PASS	0.23293	nfe	0.04090200000000001	0	0	0.23293
chr2-019953683-C-G	chr2	19953683	C	G	58895	PASS	0.0052989	nfe	0.003321	2	134	0.0052989
chr2-019953705-AAATT-A	chr2	19953705	AAATT	A	1581.97	PASS	0	none	0	1	134	1e-6
chr2-019953706-A-*	chr2	19953706	A	*	509	PASS	0	none	0	1	134	1e-6
chr2-019953706-A-G	chr2	19953706	A	G	509	PASS	9.9e-7	nfe	0	0	134	1e-6
chr2-019954032-T-C	chr2	19954032	T	C	210971	PASS	0.070209	afr	0.007457	1	134	0.070209
chr2-019960448-G-A	chr2	19960448	G	A	1550491	PASS	0.20471	sas	0.11631600000000004	11	134	0.20471
chr2-019960489-G-C	chr2	19960489	G	C	3947061	PASS	0.27865	eas	0.24225700000000003	36	134	0.27865
chr2-019960489-G-GT	chr2	19960489	G	GT	3947061	PASS	0	none	0	0	134	1e-6
chr2-019969371-T-A	chr2	19969371	T	A	2862606	PASS	0.22213	nfe	0.18888900000000003	34	134	0.22213
chr2-019969748-ATTTTT-A	chr2	19969748	ATTTTT	A	1433836	ExcessHet	2.9516e-4	afr	0	0	96	2.9516e-4
chr2-019969748-ATTTTT-AT	chr2	19969748	ATTTTT	AT	1433836	ExcessHet	0	none	2.720000000000003e-4	0	96	2.720000000000003e-4
chr2-019969748-ATTTTT-ATT	chr2	19969748	ATTTTT	ATT	1433836	ExcessHet	0	none	0.003394	0	96	0.003394
chr2-019969748-ATTTTT-ATTT	chr2	19969748	ATTTTT	ATTT	1433836	ExcessHet	0	none	0.023514	5	96	0.023514
chr2-019969748-ATTTTT-ATTTT	chr2	19969748	ATTTTT	ATTTT	1433836	ExcessHet	0	none	0.208999	16	96	0.208999
chr2-019969748-ATTTTT-ATTTTTT	chr2	19969748	ATTTTT	ATTTTTT	1433836	ExcessHet	0	none	0.183498	20	96	0.183498
chr2-019969748-ATTTTT-ATTTTTTT	chr2	19969748	ATTTTT	ATTTTTTT	1433836	ExcessHet	0	none	0.01515399999999998	2	96	0.01515399999999998
chr2-019969748-ATTTTT-ATTTTTTTT	chr2	19969748	ATTTTT	ATTTTTTTT	1433836	ExcessHet	0	none	6.560000000000002e-4	0	96	6.560000000000002e-4
chr2-019969748-ATTTTT-ATTTTTTTTT	chr2	19969748	ATTTTT	ATTTTTTTTT	1433836	ExcessHet	0	none	2.2000000000000003e-5	0	96	2.2000000000000003e-5
chr2-019969748-ATTTTT-ATTTTTTTTTTT	chr2	19969748	ATTTTT	ATTTTTTTTTTT	1433836	ExcessHet	0	none	0	0	96	1e-6
chr2-019969748-ATTTTT-TTTTTT	chr2	19969748	ATTTTT	TTTTTT	1433836	ExcessHet	0	none	9e-6	0	96	9e-6
chr2-019973494-A-C	chr2	19973494	A	C	10530668	PASS	0.89724	eas	0.6166140000000002	83	134	0.89724
chr2-019974414-GAAAA-AAAAA	chr2	19974414	GAAAA	AAAAA	969942	ExcessHet	0	none	0.003344	0	100	0.003344
chr2-019974414-GAAAA-G	chr2	19974414	GAAAA	G	969942	ExcessHet	0	none	0	0	100	1e-6
chr2-019974414-GAAAA-GA	chr2	19974414	GAAAA	GA	969942	ExcessHet	0	none	1.47e-4	0	100	1.47e-4
chr2-019974414-GAAAA-GAA	chr2	19974414	GAAAA	GAA	969942	ExcessHet	0	none	0.002788	0	100	0.002788
chr2-019974414-GAAAA-GAAA	chr2	19974414	GAAAA	GAAA	969942	ExcessHet	0	none	0.13248800000000002	23	100	0.13248800000000002
chr2-019974414-GAAAA-GAAAAA	chr2	19974414	GAAAA	GAAAAA	969942	ExcessHet	0	none	0.241278	21	100	0.241278
chr2-019974414-GAAAA-GAAAAAA	chr2	19974414	GAAAA	GAAAAAA	969942	ExcessHet	0	none	0.004284	0	100	0.004284
chr2-019974414-GAAAA-GAAAAAAA	chr2	19974414	GAAAA	GAAAAAAA	969942	ExcessHet	0	none	5.2999999999999994e-5	0	100	5.2999999999999994e-5
chr2-019975551-G-A	chr2	19975551	G	A	1127196	PASS	0.22587	eas	0.036577	1	134	0.22587
chr2-019980664-T-C	chr2	19980664	T	C	1249	PASS	1.11e-5	nfe	9e-6	1	134	1.11e-5
chr2-019989254-T-C	chr2	19989254	T	C	5299024	PASS	0.20469	sas	0.10524500000000002	11	134	0.20469
chr2-019989328-C-T	chr2	19989328	C	T	24343796	PASS	0.72523	afr	0.5337990000000007	71	134	0.72523
chr2-019990340-G-A	chr2	19990340	G	A	63	PASS	0	none	0	1	96	1e-6
chr2-019990340-G-GACGGCA	chr2	19990340	G	GACGGCA	63	PASS	0	none	0	0	96	1e-6
chr2-019990398-C-A	chr2	19990398	C	A	246168	PASS	0.043726	nfe	0.03393500000000001	4	40	0.043726
chr2-019990571-A-G	chr2	19990571	A	G	86510	PASS	0.12621	sas	0.03268000000000001	0	0	0.12621
chr2-019992935-G-A	chr2	19992935	G	A	5900478	PASS	0.70478	eas	0.45251	57	134	0.70478
chr2-019993170-G-A	chr2	19993170	G	A	6748022	PASS	0.27817	amr	0.24125900000000003	35	134	0.27817
chr2-019994186-A-G	chr2	19994186	A	G	31624	PASS	0.033407	eas	0.00191599999999999	2	132	0.033407
chr2-019994275-G-C	chr2	19994275	G	C	11061044	PASS	0.69087	eas	0.4587569999999993	57	134	0.69087
chr2-019997615-T-G	chr2	19997615	T	G	191317	PASS	0.21008	eas	0.05771100000000001	1	14	0.21008
chr2-019997770-GCACA-ACACA	chr2	19997770	GCACA	ACACA	86300	PASS	0	none	2.2000000000000003e-5	0	0	2.2000000000000003e-5
chr2-019997770-GCACA-G	chr2	19997770	GCACA	G	86300	PASS	0	none	1.0699999999999996e-4	0	0	1.0699999999999996e-4
chr2-019997770-GCACA-GCA	chr2	19997770	GCACA	GCA	86300	PASS	0	none	0.00193399999999999	0	0	0.00193399999999999
chr2-019997770-GCACA-GCACACA	chr2	19997770	GCACA	GCACACA	86300	PASS	0	none	0.039814	0	0	0.039814
chr2-019997770-GCACA-GCACACACA	chr2	19997770	GCACA	GCACACACA	86300	PASS	0	none	7.950000000000004e-4	0	0	7.950000000000004e-4
chr2-019997770-GCACA-GCACACACACA	chr2	19997770	GCACA	GCACACACACA	86300	PASS	0	none	9e-6	0	0	9e-6
chr2-019997770-GCACA-GCACACACACACA	chr2	19997770	GCACA	GCACACACACACA	86300	PASS	0	none	2.2000000000000003e-5	0	0	2.2000000000000003e-5
chr2-020000348-T-TTA	chr2	20000348	T	TTA	484.97	PASS	0	none	0	1	134	1e-6
chr2-020002158-TTA-T	chr2	20002158	TTA	T	6924.97	PASS	0.0024311	nfe	0.00120299999999999	1	80	0.0024311
chr2-020002159-TATAC-*	chr2	20002159	TATAC	*	1642695.97	PASS	0	none	7.730000000000004e-4	0	92	7.730000000000004e-4
chr2-020002159-TATAC-T	chr2	20002159	TATAC	T	1642695.97	PASS	2.029e-4	nfe	3.6999999999999985e-5	1	92	2.029e-4
chr2-020002159-TATAC-TACACACACACACACATAC	chr2	20002159	TATAC	TACACACACACACACATAC	1642695.97	PASS	0	none	9e-6	0	92	9e-6
chr2-020002159-TATAC-TACACACACACACATAC	chr2	20002159	TATAC	TACACACACACACATAC	1642695.97	PASS	0	none	0	0	92	1e-6
chr2-020002159-TATAC-TACACACACACATAC	chr2	20002159	TATAC	TACACACACACATAC	1642695.97	PASS	0	none	0.00103499999999999	0	92	0.00103499999999999
chr2-020002159-TATAC-TACACACACATAC	chr2	20002159	TATAC	TACACACACATAC	1642695.97	PASS	0	none	0.00132499999999999	0	92	0.00132499999999999
chr2-020002159-TATAC-TACACACATAC	chr2	20002159	TATAC	TACACACATAC	1642695.97	PASS	0	none	0.006182	1	92	0.006182
chr2-020002159-TATAC-TACACATAC	chr2	20002159	TATAC	TACACATAC	1642695.97	PASS	0	none	0.079525	7	92	0.079525
chr2-020002159-TATAC-TACATAC	chr2	20002159	TATAC	TACATAC	1642695.97	PASS	0	none	0.018758	2	92	0.018758
chr2-020002161-TACACACACACACAC-*	chr2	20002161	TACACACACACACAC	*	3759472	ExcessHet	0	none	9e-6	1	82	9e-6
chr2-020002161-TACACACACACACAC-CACACACACACACAC	chr2	20002161	TACACACACACACAC	CACACACACACACAC	3759472	ExcessHet	0	none	0.11615100000000002	10	82	0.11615100000000002
chr2-020002161-TACACACACACACAC-T	chr2	20002161	TACACACACACACAC	T	3759472	ExcessHet	1.2798e-4	nfe	2.2000000000000003e-5	0	82	1.2798e-4
chr2-020002161-TACACACACACACAC-TACAC	chr2	20002161	TACACACACACACAC	TACAC	3759472	ExcessHet	0	none	9e-6	0	82	9e-6
chr2-020002161-TACACACACACACAC-TACACAC	chr2	20002161	TACACACACACACAC	TACACAC	3759472	ExcessHet	0	none	1.88e-4	0	82	1.88e-4
chr2-020002161-TACACACACACACAC-TACACACAC	chr2	20002161	TACACACACACACAC	TACACACAC	3759472	ExcessHet	0	none	1.47e-4	0	82	1.47e-4
chr2-020002161-TACACACACACACAC-TACACACACAC	chr2	20002161	TACACACACACACAC	TACACACACAC	3759472	ExcessHet	0	none	0.004129	0	82	0.004129
chr2-020002161-TACACACACACACAC-TACACACACACAC	chr2	20002161	TACACACACACACAC	TACACACACACAC	3759472	ExcessHet	0	none	0.079102	16	82	0.079102
chr2-020002161-TACACACACACACAC-TACACACACACACACAC	chr2	20002161	TACACACACACACAC	TACACACACACACACAC	3759472	ExcessHet	0	none	0.033231	1	82	0.033231
chr2-020002161-TACACACACACACAC-TACACACACACACACACAC	chr2	20002161	TACACACACACACAC	TACACACACACACACACAC	3759472	ExcessHet	0	none	0.019676	2	82	0.019676
chr2-020002161-TACACACACACACAC-TACACACACACACACACACAC	chr2	20002161	TACACACACACACAC	TACACACACACACACACACAC	3759472	ExcessHet	0	none	0.003266	0	82	0.003266
chr2-020002161-TACACACACACACAC-TACACACACACACACACACACAC	chr2	20002161	TACACACACACACAC	TACACACACACACACACACACAC	3759472	ExcessHet	0	none	0.005794	1	82	0.005794
chr2-020002161-TACACACACACACAC-TACACACACACACACACACACACAC	chr2	20002161	TACACACACACACAC	TACACACACACACACACACACACAC	3759472	ExcessHet	0	none	0.01606800000000001	0	82	0.01606800000000001
chr2-020002161-TACACACACACACAC-TACACACACACACACACACACACACAC	chr2	20002161	TACACACACACACAC	TACACACACACACACACACACACACAC	3759472	ExcessHet	0	none	0.01281399999999999	0	82	0.01281399999999999
chr2-020002161-TACACACACACACAC-TACACACACACACACACACACACACACAC	chr2	20002161	TACACACACACACAC	TACACACACACACACACACACACACACAC	3759472	ExcessHet	0	none	0.00166699999999999	0	82	0.00166699999999999
chr2-020002161-TACACACACACACAC-TACACACACACACACACACACACACACACAC	chr2	20002161	TACACACACACACAC	TACACACACACACACACACACACACACACAC	3759472	ExcessHet	0	none	3.160000000000005e-4	0	82	3.160000000000005e-4
chr2-020002161-TACACACACACACAC-TACACACACACACACACACACACACACACACAC	chr2	20002161	TACACACACACACAC	TACACACACACACACACACACACACACACACAC	3759472	ExcessHet	0	none	1.27e-4	0	82	1.27e-4
chr2-020002161-TACACACACACACAC-TACACACACACACACACACACACACACACACACAC	chr2	20002161	TACACACACACACAC	TACACACACACACACACACACACACACACACACAC	3759472	ExcessHet	0	none	9e-6	0	82	9e-6
chr2-020002161-TACACACACACACAC-TACACACACACACACACACACACACACACACACACACAC	chr2	20002161	TACACACACACACAC	TACACACACACACACACACACACACACACACACACACAC	3759472	ExcessHet	0	none	0	0	82	1e-6
chr2-020002163-C-*	chr2	20002163	C	*	87	PASS	0	none	0.08462200000000002	17	82	0.08462200000000002
chr2-020002163-C-A	chr2	20002163	C	A	87	PASS	0	none	9e-6	0	82	9e-6
chr2-020002163-C-T	chr2	20002163	C	T	87	PASS	1.56e-6	nfe	3.6999999999999985e-5	0	82	3.6999999999999985e-5
chr2-020002189-C-CAG	chr2	20002189	C	CAG	851	PASS	3.3175e-4	amr	7.099999999999998e-5	0	128	3.3175e-4
chr2-020002189-C-CAT	chr2	20002189	C	CAT	851	PASS	0.0012209	eas	7.099999999999998e-5	0	128	0.0012209
chr2-020002189-C-G	chr2	20002189	C	G	851	PASS	5.7e-6	nfe	0	0	128	5.7e-6
chr2-020002191-C-CACACACACACACACACACACACACACACAG	chr2	20002191	C	CACACACACACACACACACACACACACACAG	3826845	PASS	0	none	9e-6	0	126	9e-6
chr2-020002191-C-CACACACACACACACACACACACACAG	chr2	20002191	C	CACACACACACACACACACACACACAG	3826845	PASS	8.022e-5	eas	7.099999999999998e-5	0	126	8.022e-5
chr2-020002191-C-CACACACACACACACACACACACAG	chr2	20002191	C	CACACACACACACACACACACACAG	3826845	PASS	7.8353e-4	sas	3.160000000000005e-4	0	126	7.8353e-4
chr2-020002191-C-CACACACACACACACACACACACAGAG	chr2	20002191	C	CACACACACACACACACACACACAGAG	3826845	PASS	0	none	9e-6	0	126	9e-6
chr2-020002191-C-CACACACACACACACACACACAG	chr2	20002191	C	CACACACACACACACACACACAG	3826845	PASS	0.002393	sas	9.87999999999999e-4	0	126	0.002393
chr2-020002191-C-CACACACACACACACACACAG	chr2	20002191	C	CACACACACACACACACACAG	3826845	PASS	0.01414	eas	0.005749	2	126	0.01414
chr2-020002191-C-CACACACACACACACACAG	chr2	20002191	C	CACACACACACACACACAG	3826845	PASS	0.053253	sas	0.033297	3	126	0.053253
chr2-020002191-C-CACACACACACACACACAGAG	chr2	20002191	C	CACACACACACACACACAGAG	3826845	PASS	5.421e-5	nfe	1.27e-4	0	126	1.27e-4
chr2-020002191-C-CACACACACACACACAG	chr2	20002191	C	CACACACACACACACAG	3826845	PASS	0.030614	sas	0.027455	4	126	0.030614
chr2-020002191-C-CACACACACACACACAGAG	chr2	20002191	C	CACACACACACACACAGAG	3826845	PASS	7.88e-5	amr	1.47e-4	0	126	1.47e-4
chr2-020002191-C-CACACACACACACAG	chr2	20002191	C	CACACACACACACAG	3826845	PASS	0.047323	sas	0.02501600000000002	2	126	0.047323
chr2-020002191-C-CACACACACACACAGAG	chr2	20002191	C	CACACACACACACAGAG	3826845	PASS	2.7514e-4	afr	1.27e-4	0	126	2.7514e-4
chr2-020002191-C-CACACACACACAG	chr2	20002191	C	CACACACACACAG	3826845	PASS	0.12832	amr	0.10004	17	126	0.12832
chr2-020002191-C-CACACACACACAGAG	chr2	20002191	C	CACACACACACAGAG	3826845	PASS	6.04e-4	nfe	7.030000000000005e-4	0	126	7.030000000000005e-4
chr2-020002191-C-CACACACACAG	chr2	20002191	C	CACACACACAG	3826845	PASS	0.020275	amr	0.01645600000000001	3	126	0.020275
chr2-020002191-C-CACACACACAGAG	chr2	20002191	C	CACACACACAGAG	3826845	PASS	0.021957	nfe	0.02263300000000001	2	126	0.02263300000000001
chr2-020002191-C-CACACACAG	chr2	20002191	C	CACACACAG	3826845	PASS	0.018511	eas	0.003676	0	126	0.018511
chr2-020002191-C-CACACACAGAG	chr2	20002191	C	CACACACAGAG	3826845	PASS	0.0023591	nfe	0.00274	1	126	0.00274
chr2-020002191-C-CACACACAGAGAG	chr2	20002191	C	CACACACAGAGAG	3826845	PASS	3.057e-5	nfe	9e-6	0	126	3.057e-5
chr2-020002191-C-CACACAG	chr2	20002191	C	CACACAG	3826845	PASS	0.010559	nfe	0.006653	3	126	0.010559
chr2-020002191-C-CACACAGAG	chr2	20002191	C	CACACAGAG	3826845	PASS	0.002003	mid	0.00117999999999999	0	126	0.002003
chr2-020002191-C-CACAG	chr2	20002191	C	CACAG	3826845	PASS	0.066505	afr	0.01151999999999998	1	126	0.066505
chr2-020002191-C-CACAGAG	chr2	20002191	C	CACAGAG	3826845	PASS	1.5191e-4	nfe	1.0799999999999996e-4	0	126	1.5191e-4
chr2-020002191-C-CAG	chr2	20002191	C	CAG	3826845	PASS	0.0077494	afr	7.980000000000003e-4	0	126	0.0077494
chr2-020002191-C-CAGAG	chr2	20002191	C	CAGAG	3826845	PASS	9.7287e-4	afr	2.2000000000000003e-5	1	126	9.7287e-4
chr2-020002191-C-CATACACACACAG	chr2	20002191	C	CATACACACACAG	3826845	PASS	0.013437	eas	1.6699999999999994e-4	0	126	0.013437
chr2-020002191-C-G	chr2	20002191	C	G	3826845	PASS	0.0057995	amr	0.002139	0	126	0.0057995
chr2-020003050-A-G	chr2	20003050	A	G	1573326	PASS	0.21898	amr	0.186491	33	134	0.21898
chr2-020003168-C-T	chr2	20003168	C	T	4454760	PASS	0.23071	amr	0.201046	33	134	0.23071
chr2-020003169-G-A	chr2	20003169	G	A	376028	PASS	0.043175	sas	0.01709200000000001	2	134	0.043175
chr2-020003434-C-G	chr2	20003434	C	G	776	PASS	3.328e-5	nfe	0	1	134	3.328e-5
chr2-020005662-A-AAAAAG	chr2	20005662	A	AAAAAG	12856184	PASS	4.677e-5	sas	2.2999999999999995e-4	0	134	2.2999999999999995e-4
chr2-020005662-A-AAAAG	chr2	20005662	A	AAAAG	12856184	PASS	0.69392	eas	0.4539429999999993	58	134	0.69392
chr2-020005662-A-AAAG	chr2	20005662	A	AAAG	12856184	PASS	4.272e-5	nfe	2.2999999999999995e-4	0	134	2.2999999999999995e-4
chr2-020005662-A-G	chr2	20005662	A	G	12856184	PASS	9.03e-6	nfe	8.9e-5	0	134	8.9e-5
chr2-020005780-C-T	chr2	20005780	C	T	789193	PASS	0.043729	sas	0.027381	3	134	0.043729
chr2-020005919-C-T	chr2	20005919	C	T	26792659	PASS	0.68854	eas	0.4621919999999993	57	134	0.68854
chr2-020006087-G-A	chr2	20006087	G	A	32993819	PASS	0.68795	eas	0.4631649999999994	58	134	0.68795
chr2-020012433-C-T	chr2	20012433	C	T	964	PASS	7.44e-5	nfe	0	1	134	7.44e-5
chr2-020012561-GGCA-*	chr2	20012561	GGCA	*	1928.97	VQSRTrancheINDEL97.00to99.00	0	none	0	0	96	1e-6
chr2-020012561-GGCA-G	chr2	20012561	GGCA	G	1928.97	VQSRTrancheINDEL97.00to99.00	7.9e-6	nfe	6.560000000000002e-4	1	96	6.560000000000002e-4
chr2-020012707-G-T	chr2	20012707	G	T	478955	PASS	0.21712	afr	0.024332	2	14	0.21712
chr2-020012713-G-GGCCCAGCCCC	chr2	20012713	G	GGCCCAGCCCC	4799749.97	PASS	0	none	0	0	8	1e-6
chr2-020012713-G-GGCCCC	chr2	20012713	G	GGCCCC	4799749.97	PASS	7.003e-5	eas	4.710000000000004e-4	0	8	4.710000000000004e-4
chr2-020012713-G-GGCCCCGCCCC	chr2	20012713	G	GGCCCCGCCCC	4799749.97	PASS	0.88265	eas	0.205249	4	8	0.88265
chr2-020012713-G-GGCCCCGCCCCGCCCC	chr2	20012713	G	GGCCCCGCCCCGCCCC	4799749.97	PASS	1.6474e-4	nfe	2.2000000000000003e-5	0	8	1.6474e-4
chr2-020012713-G-GGCCCCGCCCCGCCCCGCCCC	chr2	20012713	G	GGCCCCGCCCCGCCCCGCCCC	4799749.97	PASS	2.1294e-4	afr	1.0699999999999996e-4	0	8	2.1294e-4
chr2-020012713-G-GGCCCCGCCCT	chr2	20012713	G	GGCCCCGCCCT	4799749.97	PASS	0.050506	afr	0.003411	0	8	0.050506
chr2-020012713-G-GGGCCCGCCCCGCCCC	chr2	20012713	G	GGGCCCGCCCCGCCCC	4799749.97	PASS	7.056e-5	sas	9e-6	0	8	7.056e-5
chr2-020012713-G-GTCCCCGCCCC	chr2	20012713	G	GTCCCCGCCCC	4799749.97	PASS	0	none	6.999999999999998e-5	0	8	6.999999999999998e-5
chr2-020012728-CGGG-C	chr2	20012728	CGGG	C	170.97	PASS	7.361e-5	nfe	6.999999999999998e-5	0	6	7.361e-5
chr2-020012729-GGGGCCTCGAGCGCCAGGCCGGCCCGGCGAA-*	chr2	20012729	GGGGCCTCGAGCGCCAGGCCGGCCCGGCGAA	*	614.97	PASS	0	none	6.999999999999998e-5	0	6	6.999999999999998e-5
chr2-020012729-GGGGCCTCGAGCGCCAGGCCGGCCCGGCGAA-G	chr2	20012729	GGGGCCTCGAGCGCCAGGCCGGCCCGGCGAA	G	614.97	PASS	5.96e-5	sas	5.2999999999999994e-5	0	6	5.96e-5
chr2-020012729-GGGGCCTCGAGCGCCAGGCCGGCCCGGCGAA-GCCCCGCCCCGGGCCTCGAGCGCCAGGCCGGCCCGGCGAA	chr2	20012729	GGGGCCTCGAGCGCCAGGCCGGCCCGGCGAA	GCCCCGCCCCGGGCCTCGAGCGCCAGGCCGGCCCGGCGAA	614.97	PASS	0	none	1.27e-4	0	6	1.27e-4
chr2-020012735-T-*	chr2	20012735	T	*	180	PASS	0	none	5.2999999999999994e-5	0	4	5.2999999999999994e-5
chr2-020012735-T-C	chr2	20012735	T	C	180	PASS	5.162e-5	nfe	6.999999999999998e-5	0	4	6.999999999999998e-5
chr2-020032526-C-T	chr2	20032526	C	T	40699	PASS	0.3385	nfe	0.02421800000000001	0	0	0.3385
chr2-020033117-C-G	chr2	20033117	C	G	21902	PASS	0.0033758	nfe	0.00132599999999999	1	134	0.0033758
chr2-020033374-T-A	chr2	20033374	T	A	7569334	PASS	0	none	0	0	134	1e-6
chr2-020033374-T-C	chr2	20033374	T	C	7569334	PASS	0.5844	nfe	0.5255190000000006	82	134	0.5844
chr2-020034168-C-T	chr2	20034168	C	T	2904910	PASS	0.54277	eas	0.248571	25	134	0.54277
chr2-020034361-C-A	chr2	20034361	C	A	163407	PASS	0.11554	amr	0.005854	1	134	0.11554
chr2-020034361-C-T	chr2	20034361	C	T	163407	PASS	7.2e-7	nfe	0	0	134	1e-6
chr2-020035348-T-C	chr2	20035348	T	C	910368	PASS	0.29809	eas	0.150742	9	80	0.29809
chr2-020037715-C-A	chr2	20037715	C	A	8690	PASS	0.0037127	nfe	0.01250399999999998	1	94	0.01250399999999998
chr2-020037751-TAAAAAA-*	chr2	20037751	TAAAAAA	*	1733118	PASS	0	none	0.00105899999999999	0	116	0.00105899999999999
chr2-020037751-TAAAAAA-AAAAAAA	chr2	20037751	TAAAAAA	AAAAAAA	1733118	PASS	0	none	0.00179199999999999	0	116	0.00179199999999999
chr2-020037751-TAAAAAA-T	chr2	20037751	TAAAAAA	T	1733118	PASS	1.795e-5	nfe	2.2000000000000003e-5	0	116	2.2000000000000003e-5
chr2-020037751-TAAAAAA-TA	chr2	20037751	TAAAAAA	TA	1733118	PASS	0	none	9.400000000000004e-4	0	116	9.400000000000004e-4
chr2-020037751-TAAAAAA-TAA	chr2	20037751	TAAAAAA	TAA	1733118	PASS	0	none	0.007375	0	116	0.007375
chr2-020037751-TAAAAAA-TAAA	chr2	20037751	TAAAAAA	TAAA	1733118	PASS	0	none	0.034723	13	116	0.034723
chr2-020037751-TAAAAAA-TAAAA	chr2	20037751	TAAAAAA	TAAAA	1733118	PASS	0	none	0.131443	16	116	0.131443
chr2-020037751-TAAAAAA-TAAAAA	chr2	20037751	TAAAAAA	TAAAAA	1733118	PASS	0	none	0.30041699999999993	47	116	0.30041699999999993
chr2-020037751-TAAAAAA-TAAAAAAA	chr2	20037751	TAAAAAA	TAAAAAAA	1733118	PASS	0	none	0.02130500000000002	1	116	0.02130500000000002
chr2-020037751-TAAAAAA-TAAAAAAAA	chr2	20037751	TAAAAAA	TAAAAAAAA	1733118	PASS	0	none	0.00122799999999999	0	116	0.00122799999999999
chr2-020037751-TAAAAAA-TAAAAAAAAA	chr2	20037751	TAAAAAA	TAAAAAAAAA	1733118	PASS	0	none	1.47e-4	0	116	1.47e-4
chr2-020037751-TAAAAAA-TAAAAAAAAAA	chr2	20037751	TAAAAAA	TAAAAAAAAAA	1733118	PASS	0	none	0	0	116	1e-6
chr2-020037751-TAAAAAA-TAAAAAAAAAAA	chr2	20037751	TAAAAAA	TAAAAAAAAAAA	1733118	PASS	0	none	0	0	116	1e-6
chr2-020040907-C-A	chr2	20040907	C	A	3166808	PASS	0.25904	eas	0.14913300000000002	20	134	0.25904
chr2-020041101-T-C	chr2	20041101	T	C	1546	PASS	5.1576e-4	mid	3.6999999999999985e-5	1	134	5.1576e-4
chr2-020051319-A-AAACC	chr2	20051319	A	AAACC	58982	ExcessHet	0	none	0	0	8	1e-6
chr2-020051319-A-ACACC	chr2	20051319	A	ACACC	58982	ExcessHet	0	none	2.2000000000000003e-5	0	8	2.2000000000000003e-5
chr2-020051319-A-C	chr2	20051319	A	C	58982	ExcessHet	0.03558	amr	0.03038300000000002	0	8	0.03558
chr2-020051323-A-*	chr2	20051323	A	*	22585	VQSRTrancheSNP99.80to99.90	0	none	2.2000000000000003e-5	0	4	2.2000000000000003e-5
chr2-020051323-A-C	chr2	20051323	A	C	22585	VQSRTrancheSNP99.80to99.90	0.0084091	eas	0.01302199999999998	0	4	0.01302199999999998
chr2-020051331-G-C	chr2	20051331	G	C	17756	VQSRTrancheSNP99.80to99.90	0.051643	eas	0.01109299999999999	1	10	0.051643
chr2-020051331-G-T	chr2	20051331	G	T	17756	VQSRTrancheSNP99.80to99.90	0	none	0	0	10	1e-6
chr2-020051385-T-G	chr2	20051385	T	G	6610	PASS	3.1545e-4	nfe	1.47e-4	1	6	3.1545e-4
chr2-020051557-A-G	chr2	20051557	A	G	70441	PASS	0.0069408	nfe	0.003829	1	134	0.0069408
chr2-020051907-T-A	chr2	20051907	T	A	4653	PASS	0	none	9e-6	0	6	9e-6
chr2-020051907-T-G	chr2	20051907	T	G	4653	PASS	0.0030396	afr	0.00435	0	6	0.00435
chr2-020051914-G-C	chr2	20051914	G	C	1220285	PASS	0.68474	sas	0.3628609999999993	3	8	0.68474
chr2-020051997-C-T	chr2	20051997	C	T	291198	PASS	0.34093	sas	0.10371200000000004	0	0	0.34093
chr2-020156030-C-T	chr2	20156030	C	T	113902	PASS	0.26948	nfe	0.06368600000000002	0	0	0.26948
chr2-020202097-TAAAAAA-AAAAAAA	chr2	20202097	TAAAAAA	AAAAAAA	2607504	ExcessHet	0	none	0	0	130	1e-6
chr2-020202097-TAAAAAA-T	chr2	20202097	TAAAAAA	T	2607504	ExcessHet	0	none	0	0	130	1e-6
chr2-020202097-TAAAAAA-TA	chr2	20202097	TAAAAAA	TA	2607504	ExcessHet	0	none	1.88e-4	0	130	1.88e-4
chr2-020202097-TAAAAAA-TAA	chr2	20202097	TAAAAAA	TAA	2607504	ExcessHet	0	none	0.004467	0	130	0.004467
chr2-020202097-TAAAAAA-TAAA	chr2	20202097	TAAAAAA	TAAA	2607504	ExcessHet	0	none	0.03833	3	130	0.03833
chr2-020202097-TAAAAAA-TAAAA	chr2	20202097	TAAAAAA	TAAAA	2607504	ExcessHet	0	none	0.17014500000000002	25	130	0.17014500000000002
chr2-020202097-TAAAAAA-TAAAAA	chr2	20202097	TAAAAAA	TAAAAA	2607504	ExcessHet	0	none	0.3540949999999997	60	130	0.3540949999999997
chr2-020202097-TAAAAAA-TAAAAAAA	chr2	20202097	TAAAAAA	TAAAAAAA	2607504	ExcessHet	0	none	0.01395899999999998	1	130	0.01395899999999998
chr2-020202097-TAAAAAA-TAAAAAAAA	chr2	20202097	TAAAAAA	TAAAAAAAA	2607504	ExcessHet	0	none	3.820000000000003e-4	0	130	3.820000000000003e-4
chr2-020202097-TAAAAAA-TAAAAAAAAA	chr2	20202097	TAAAAAA	TAAAAAAAAA	2607504	ExcessHet	0	none	2.2000000000000003e-5	0	130	2.2000000000000003e-5
chr2-020202098-A-*	chr2	20202098	A	*	47	VQSRTrancheSNP99.90to99.95	0	none	0.4883509999999995	67	118	0.4883509999999995
chr2-020202098-A-T	chr2	20202098	A	T	47	VQSRTrancheSNP99.90to99.95	0	none	1.47e-4	0	118	1.47e-4
chr2-020202099-A-*	chr2	20202099	A	*	291	PASS	0	none	0.2677569999999997	29	52	0.2677569999999997
chr2-020202099-A-T	chr2	20202099	A	T	291	PASS	2.7701e-4	nfe	2.08e-4	0	52	2.7701e-4
chr2-020202510-C-T	chr2	20202510	C	T	23214	PASS	0.0030402	nfe	0.00130199999999999	1	134	0.0030402
chr2-020202619-C-G	chr2	20202619	C	G	6182612	PASS	0.44999	nfe	0.3736719999999995	57	134	0.44999
chr2-020203203-G-A	chr2	20203203	G	A	3039	PASS	8.061e-5	nfe	3.6999999999999985e-5	1	134	8.061e-5
chr2-020203742-G-C	chr2	20203742	G	C	2685260	PASS	0.11142	nfe	0.09812800000000002	12	134	0.11142
chr2-020204033-A-T	chr2	20204033	A	T	63202851	PASS	0.99829	nfe	0.9812440000000008	134	134	0.99829
chr2-020204128-A-G	chr2	20204128	A	G	516093	PASS	0.011582	mid	0.00951099999999999	2	134	0.011582
chr2-020204188-C-T	chr2	20204188	C	T	12699120	PASS	0.26113	nfe	0.225639	36	134	0.26113
chr2-020204237-G-A	chr2	20204237	G	A	179907	PASS	0.011417	amr	0.003957	2	134	0.011417
chr2-020204310-A-*	chr2	20204310	A	*	706	VQSRTrancheSNP99.90to99.95	0	none	1.27e-4	0	46	1.27e-4
chr2-020204310-A-G	chr2	20204310	A	G	706	VQSRTrancheSNP99.90to99.95	6.17e-6	nfe	3.6999999999999985e-5	0	46	3.6999999999999985e-5
chr2-020204310-A-T	chr2	20204310	A	T	706	VQSRTrancheSNP99.90to99.95	8.9436e-4	eas	7.490000000000004e-4	0	46	8.9436e-4
chr2-020204325-T-*	chr2	20204325	T	*	148105	ExcessHet	0	none	1.27e-4	0	68	1.27e-4
chr2-020204325-T-G	chr2	20204325	T	G	148105	ExcessHet	0.050718	sas	0.04579600000000001	0	68	0.050718
chr2-020204325-T-TG	chr2	20204325	T	TG	148105	ExcessHet	0	none	0	0	68	1e-6
chr2-020204325-T-TGGGGGGTGGGGAGGACCAGAAGCAGAGTGTGTTGGGGAGGC	chr2	20204325	T	TGGGGGGTGGGGAGGACCAGAAGCAGAGTGTGTTGGGGAGGC	148105	ExcessHet	0	none	0	0	68	1e-6
chr2-020204325-T-TGGGGGGTGGGGAGGACCAGAAGCAGAGTGTGTTGGGGAGGG	chr2	20204325	T	TGGGGGGTGGGGAGGACCAGAAGCAGAGTGTGTTGGGGAGGG	148105	ExcessHet	0	none	0	0	68	1e-6
chr2-020204332-T-*	chr2	20204332	T	*	18929	VQSRTrancheINDEL99.50to99.90	0	none	1.27e-4	0	60	1.27e-4
chr2-020204332-T-G	chr2	20204332	T	G	18929	VQSRTrancheINDEL99.50to99.90	0.0082311	eas	0.00904999999999999	1	60	0.00904999999999999
chr2-020204332-T-TGGGGAGGACCAGAAGCAGAGTGTGTTGGGGAGGTGGGGGGG	chr2	20204332	T	TGGGGAGGACCAGAAGCAGAGTGTGTTGGGGAGGTGGGGGGG	18929	VQSRTrancheINDEL99.50to99.90	8.87e-6	sas	0	0	60	8.87e-6
chr2-020204351-A-G	chr2	20204351	A	G	1323	VQSRTrancheSNP99.90to99.95	6.598e-5	sas	4.04e-4	0	64	4.04e-4
chr2-020204351-A-T	chr2	20204351	A	T	1323	VQSRTrancheSNP99.90to99.95	2.6619e-4	nfe	4.270000000000005e-4	1	64	4.270000000000005e-4
chr2-020204358-T-*	chr2	20204358	T	*	3794	VQSRTrancheINDEL99.50to99.90	0	none	0	0	60	1e-6
chr2-020204358-T-G	chr2	20204358	T	G	3794	VQSRTrancheINDEL99.50to99.90	0.001692	eas	0.005611	0	60	0.005611
chr2-020204358-T-TGGGGAGGGGGG	chr2	20204358	T	TGGGGAGGGGGG	3794	VQSRTrancheINDEL99.50to99.90	0	none	0	0	60	1e-6
chr2-020204362-T-G	chr2	20204362	T	G	97551	VQSRTrancheINDEL96.00to97.00	0.020698	nfe	0.02684200000000001	1	50	0.02684200000000001
chr2-020204362-T-TCGGTGGG	chr2	20204362	T	TCGGTGGG	97551	VQSRTrancheINDEL96.00to97.00	0	none	0	0	50	1e-6
chr2-020204362-T-TGGG	chr2	20204362	T	TGGG	97551	VQSRTrancheINDEL96.00to97.00	1.774e-5	nfe	5.2999999999999994e-5	0	50	5.2999999999999994e-5
chr2-020204362-T-TGGGGAGGACAAGAAGCAGGGTGTGTTGGGG	chr2	20204362	T	TGGGGAGGACAAGAAGCAGGGTGTGTTGGGG	97551	VQSRTrancheINDEL96.00to97.00	0	none	0	0	50	1e-6
chr2-020204362-T-TGGGGGGAG	chr2	20204362	T	TGGGGGGAG	97551	VQSRTrancheINDEL96.00to97.00	0	none	0	0	50	1e-6
chr2-020204366-TCG-*	chr2	20204366	TCG	*	2100	VQSRTrancheINDEL99.00to99.50	0	none	8.9e-5	0	70	8.9e-5
chr2-020204366-TCG-ACG	chr2	20204366	TCG	ACG	2100	VQSRTrancheINDEL99.00to99.50	0	none	0	0	70	1e-6
chr2-020204366-TCG-CCG	chr2	20204366	TCG	CCG	2100	VQSRTrancheINDEL99.00to99.50	0	none	3.6999999999999985e-5	0	70	3.6999999999999985e-5
chr2-020204366-TCG-GCG	chr2	20204366	TCG	GCG	2100	VQSRTrancheINDEL99.00to99.50	0	none	0.003442	1	70	0.003442
chr2-020204366-TCG-T	chr2	20204366	TCG	T	2100	VQSRTrancheINDEL99.00to99.50	0	none	9e-6	0	70	9e-6
chr2-020204366-TCG-TGGACCAGAAGCCG	chr2	20204366	TCG	TGGACCAGAAGCCG	2100	VQSRTrancheINDEL99.00to99.50	0	none	0	0	70	1e-6
chr2-020204366-TCG-TGGGGAGGACCAGAAGCAGAGTGTGTTGGGGAGGCG	chr2	20204366	TCG	TGGGGAGGACCAGAAGCAGAGTGTGTTGGGGAGGCG	2100	VQSRTrancheINDEL99.00to99.50	0	none	0	0	70	1e-6
chr2-020205243-C-T	chr2	20205243	C	T	4939239	PASS	0.37033	afr	0.3149329999999998	47	134	0.37033
chr2-020205280-C-G	chr2	20205280	C	G	2330161	PASS	0.16655	afr	0.09740300000000002	12	134	0.16655
chr2-020205289-A-C	chr2	20205289	A	C	27471040	PASS	0.99817	nfe	0.9875590000000004	134	134	0.99817
chr2-020205317-G-*	chr2	20205317	G	*	552665	PASS	0	none	5.870000000000004e-4	0	134	5.870000000000004e-4
chr2-020205317-G-A	chr2	20205317	G	A	552665	PASS	0.046596	mid	0.018542	2	134	0.046596
chr2-020205317-G-C	chr2	20205317	G	C	552665	PASS	4.287e-5	nfe	3.6999999999999985e-5	0	134	4.287e-5
chr2-020205317-G-T	chr2	20205317	G	T	552665	PASS	0.0162	sas	0.002415	0	134	0.0162
chr2-020205415-C-G	chr2	20205415	C	G	13725	PASS	0.0010456	nfe	3.6000000000000035e-4	1	134	0.0010456
chr2-020205546-A-C	chr2	20205546	A	C	62916	PASS	0.0073601	nfe	0.004928	1	132	0.0073601
chr2-020224812-G-A	chr2	20224812	G	A	401308	PASS	0.058089	sas	0.031584	3	50	0.058089
chr2-020224812-G-T	chr2	20224812	G	T	401308	PASS	0	none	0	0	50	1e-6
chr2-020224894-G-A	chr2	20224894	G	A	371894	PASS	0.069874	nfe	0.02824800000000001	2	20	0.069874
chr2-020224977-G-A	chr2	20224977	G	A	113	PASS	0	none	2.2000000000000003e-5	0	2	2.2000000000000003e-5
chr2-020224977-G-T	chr2	20224977	G	T	113	PASS	0	none	0	0	2	1e-6
chr2-020239865-G-A	chr2	20239865	G	A	7698592	PASS	0.37008	mid	0.3141769999999997	42	134	0.37008
chr2-020239928-C-G	chr2	20239928	C	G	2626	PASS	0	none	0	0	134	1e-6
chr2-020239928-C-T	chr2	20239928	C	T	2626	PASS	8.75e-5	nfe	0	1	134	8.75e-5
chr2-020240087-A-C	chr2	20240087	A	C	1565212	PASS	0.050851	mid	0.04102500000000001	6	134	0.050851
chr2-020240560-C-T	chr2	20240560	C	T	7182568	PASS	0.48549	eas	0.15053300000000003	25	134	0.48549
chr2-020240892-C-G	chr2	20240892	C	G	2990224	PASS	0.10523	afr	0.047613	6	134	0.10523
chr2-020241099-C-T	chr2	20241099	C	T	12814233	PASS	0.37343	mid	0.3207939999999993	42	134	0.37343
chr2-020241100-G-A	chr2	20241100	G	A	1562067	PASS	0.052283	mid	0.04123800000000001	6	134	0.052283
chr2-020251332-G-C	chr2	20251332	G	C	18262	PASS	0.0084329	amr	0.002864	2	102	0.0084329
chr2-020251332-G-T	chr2	20251332	G	T	18262	PASS	0	none	0	0	102	1e-6
chr2-020251684-G-A	chr2	20251684	G	A	40069	PASS	0.0049613	nfe	0.00176799999999999	1	134	0.0049613
chr2-020254750-CAAA-AAAA	chr2	20254750	CAAA	AAAA	159683	ExcessHet	0	none	8.9e-5	0	92	8.9e-5
chr2-020254750-CAAA-C	chr2	20254750	CAAA	C	159683	ExcessHet	0.010132	afr	5.41e-4	0	92	0.010132
chr2-020254750-CAAA-CA	chr2	20254750	CAAA	CA	159683	ExcessHet	0	none	5.870000000000005e-4	0	92	5.870000000000005e-4
chr2-020254750-CAAA-CAA	chr2	20254750	CAAA	CAA	159683	ExcessHet	0	none	0.08721300000000001	6	92	0.08721300000000001
chr2-020254750-CAAA-CAAAA	chr2	20254750	CAAA	CAAAA	159683	ExcessHet	0	none	0.033319	1	92	0.033319
chr2-020254750-CAAA-CAAAAA	chr2	20254750	CAAA	CAAAAA	159683	ExcessHet	0	none	8.9e-5	0	92	8.9e-5
chr2-020254750-CAAA-TAAA	chr2	20254750	CAAA	TAAA	159683	ExcessHet	0	none	9e-6	0	92	9e-6
chr2-020255415-GTTTT-*	chr2	20255415	GTTTT	*	2392920	ExcessHet	0	none	9.160000000000004e-4	0	104	9.160000000000004e-4
chr2-020255415-GTTTT-G	chr2	20255415	GTTTT	G	2392920	ExcessHet	4.37e-6	nfe	7.099999999999998e-5	0	104	7.099999999999998e-5
chr2-020255415-GTTTT-GT	chr2	20255415	GTTTT	GT	2392920	ExcessHet	0	none	0.00169199999999999	1	104	0.00169199999999999
chr2-020255415-GTTTT-GTT	chr2	20255415	GTTTT	GTT	2392920	ExcessHet	0	none	0.02956000000000001	4	104	0.02956000000000001
chr2-020255415-GTTTT-GTTT	chr2	20255415	GTTTT	GTTT	2392920	ExcessHet	0	none	0.34172199999999936	36	104	0.34172199999999936
chr2-020255415-GTTTT-GTTTTT	chr2	20255415	GTTTT	GTTTTT	2392920	ExcessHet	0	none	0.08748300000000002	12	104	0.08748300000000002
chr2-020255415-GTTTT-GTTTTTT	chr2	20255415	GTTTT	GTTTTTT	2392920	ExcessHet	0	none	0.00403	0	104	0.00403
chr2-020255415-GTTTT-GTTTTTTT	chr2	20255415	GTTTT	GTTTTTTT	2392920	ExcessHet	0	none	2.5100000000000014e-4	0	104	2.5100000000000014e-4
chr2-020255415-GTTTT-GTTTTTTTT	chr2	20255415	GTTTT	GTTTTTTTT	2392920	ExcessHet	0	none	0	0	104	1e-6
chr2-020255415-GTTTT-TTTTT	chr2	20255415	GTTTT	TTTTT	2392920	ExcessHet	0	none	0.007036	0	104	0.007036
chr2-020255485-A-G	chr2	20255485	A	G	349724	PASS	0.045825	sas	0.03979900000000001	5	134	0.045825
chr2-020255996-C-A	chr2	20255996	C	A	427148	PASS	0	none	0	0	134	1e-6
chr2-020255996-C-G	chr2	20255996	C	G	427148	PASS	0.061016	mid	0.03756200000000001	3	134	0.061016
chr2-020256027-A-G	chr2	20256027	A	G	1931	PASS	2.032e-4	nfe	5.2999999999999994e-5	1	134	2.032e-4
chr2-020256200-T-C	chr2	20256200	T	C	9260	PASS	0.0010076	nfe	3.6000000000000035e-4	1	134	0.0010076
chr2-020260331-C-T	chr2	20260331	C	T	148213	PASS	0.034983	sas	0.00956299999999999	1	134	0.034983
chr2-020263091-G-*	chr2	20263091	G	*	4078689	PASS	0	none	0	0	134	1e-6
chr2-020263091-G-C	chr2	20263091	G	C	4078689	PASS	0.36578	mid	0.3080179999999995	42	134	0.36578
chr2-020278570-GTT-G	chr2	20278570	GTT	G	113606	ExcessHet	6.45e-6	nfe	9e-6	0	120	9e-6
chr2-020278570-GTT-GT	chr2	20278570	GTT	GT	113606	ExcessHet	0	none	0.01721700000000001	0	120	0.01721700000000001
chr2-020278570-GTT-GTTT	chr2	20278570	GTT	GTTT	113606	ExcessHet	0	none	0.07481600000000002	2	120	0.07481600000000002
chr2-020278570-GTT-GTTTT	chr2	20278570	GTT	GTTTT	113606	ExcessHet	0	none	3.6000000000000035e-4	0	120	3.6000000000000035e-4
chr2-020278570-GTT-TTT	chr2	20278570	GTT	TTT	113606	ExcessHet	0	none	2.2000000000000003e-5	0	120	2.2000000000000003e-5
chr2-020278571-T-*	chr2	20278571	T	*	705	PASS	0	none	0.01727000000000001	0	122	0.01727000000000001
chr2-020278571-T-G	chr2	20278571	T	G	705	PASS	9.34e-6	amr	9e-6	0	122	9.34e-6
chr2-020297724-G-T	chr2	20297724	G	T	697	VQSRTrancheSNP99.80to99.90	7.946e-5	eas	6.560000000000002e-4	0	86	6.560000000000002e-4
chr2-020297733-C-A	chr2	20297733	C	A	2959	VQSRTrancheSNP99.90to99.95	0.0013672	eas	0.002836	2	62	0.002836
chr2-020297733-C-T	chr2	20297733	C	T	2959	VQSRTrancheSNP99.90to99.95	0	none	0	0	62	1e-6
chr2-020297738-G-T	chr2	20297738	G	T	785	VQSRTrancheSNP99.90to99.95	2.8718e-4	eas	5.870000000000005e-4	1	90	5.870000000000005e-4
chr2-020297746-C-A	chr2	20297746	C	A	928	VQSRTrancheSNP99.80to99.90	6.6531e-4	nfe	9.390000000000004e-4	0	96	9.390000000000004e-4
chr2-020297747-A-T	chr2	20297747	A	T	653	VQSRTrancheSNP99.90to99.95	2.5782e-4	afr	7.970000000000003e-4	1	86	7.970000000000003e-4
chr2-020297758-G-T	chr2	20297758	G	T	461	VQSRTrancheSNP99.90to99.95	3.6376e-4	eas	5.860000000000005e-4	0	76	5.860000000000005e-4
chr2-020307945-CTT-C	chr2	20307945	CTT	C	118114.97	PASS	0.048009	afr	0.005056	1	134	0.048009
chr2-020308568-G-A	chr2	20308568	G	A	3144	PASS	1.013e-5	nfe	0	0	134	1.013e-5
chr2-020308568-G-T	chr2	20308568	G	T	3144	PASS	4.009e-5	nfe	2.2000000000000003e-5	1	134	4.009e-5
chr2-020312116-T-A	chr2	20312116	T	A	16169	PASS	0.0022915	nfe	0.00110799999999999	1	134	0.0022915
chr2-020312572-C-T	chr2	20312572	C	T	5606	PASS	6.1249e-4	nfe	3.3800000000000046e-4	1	134	6.1249e-4
chr2-020318462-TAA-T	chr2	20318462	TAA	T	24940.97	ExcessHet	0	none	0	0	130	1e-6
chr2-020318462-TAA-TA	chr2	20318462	TAA	TA	24940.97	ExcessHet	0	none	0.01414299999999998	1	130	0.01414299999999998
chr2-020318462-TAA-TAAA	chr2	20318462	TAA	TAAA	24940.97	ExcessHet	0	none	0.01023999999999999	2	130	0.01023999999999999
chr2-020318462-TAA-TAAAA	chr2	20318462	TAA	TAAAA	24940.97	ExcessHet	0	none	9e-6	0	130	9e-6
chr2-020327237-TAAA-T	chr2	20327237	TAAA	T	808217.97	ExcessHet	7.85e-6	nfe	7.099999999999998e-5	0	108	7.099999999999998e-5
chr2-020327237-TAAA-TA	chr2	20327237	TAAA	TA	808217.97	ExcessHet	0	none	0.004132	1	108	0.004132
chr2-020327237-TAAA-TAA	chr2	20327237	TAAA	TAA	808217.97	ExcessHet	0	none	0.2975189999999998	33	108	0.2975189999999998
chr2-020327237-TAAA-TAAAA	chr2	20327237	TAAA	TAAAA	808217.97	ExcessHet	0	none	0.05914100000000002	9	108	0.05914100000000002
chr2-020327237-TAAA-TAAAAA	chr2	20327237	TAAA	TAAAAA	808217.97	ExcessHet	0	none	5.870000000000005e-4	0	108	5.870000000000005e-4
chr2-020327237-TAAA-TAAAAAA	chr2	20327237	TAAA	TAAAAAA	808217.97	ExcessHet	0	none	0	0	108	1e-6
chr2-020327239-A-*	chr2	20327239	A	*	138	PASS	0	none	0.004288	1	130	0.004288
chr2-020327239-A-G	chr2	20327239	A	G	138	PASS	0	none	0	0	130	1e-6
chr2-020327296-T-C	chr2	20327296	T	C	2962	PASS	3.2995e-4	nfe	7.099999999999998e-5	1	134	3.2995e-4
chr2-020387181-G-A	chr2	20387181	G	A	19884	PASS	0.080793	nfe	0.01236799999999998	0	0	0.080793
chr2-020401802-T-C	chr2	20401802	T	C	181458	PASS	0.46759	nfe	0.11803600000000002	0	0	0.46759
chr2-020447480-C-T	chr2	20447480	C	T	683265	PASS	0.037626	mid	0.02115700000000001	5	134	0.037626
chr2-020447669-C-T	chr2	20447669	C	T	776391	PASS	0.015597	nfe	0.01246499999999998	3	134	0.015597
chr2-020448338-G-T	chr2	20448338	G	T	67045	PASS	0.017417	nfe	0.00883299999999999	8	132	0.017417
chr2-020448363-C-A	chr2	20448363	C	A	432147	PASS	0	none	0	0	116	1e-6
chr2-020448363-C-T	chr2	20448363	C	T	432147	PASS	0.11453	afr	0.070898	8	116	0.11453
chr2-020448450-G-T	chr2	20448450	G	T	1299353	PASS	0.82985	eas	0.3462469999999996	5	14	0.82985
chr2-020448480-T-C	chr2	20448480	T	C	4301	PASS	0.0015568	nfe	9.610000000000004e-4	0	2	0.0015568
chr2-020448480-T-G	chr2	20448480	T	G	4301	PASS	5.815e-5	nfe	2.720000000000003e-4	0	2	2.720000000000003e-4
chr2-020480809-CAAAA-*	chr2	20480809	CAAAA	*	63370.97	PASS	0	none	9e-6	0	0	9e-6
chr2-020480809-CAAAA-C	chr2	20480809	CAAAA	C	63370.97	PASS	0	none	0	0	0	1e-6
chr2-020480809-CAAAA-CA	chr2	20480809	CAAAA	CA	63370.97	PASS	0	none	0.03321	0	0	0.03321
chr2-020480809-CAAAA-CAAA	chr2	20480809	CAAAA	CAAA	63370.97	PASS	0	none	8.9e-5	0	0	8.9e-5
chr2-020480809-CAAAA-CAAAAA	chr2	20480809	CAAAA	CAAAAA	63370.97	PASS	0	none	3.3700000000000044e-4	0	0	3.3700000000000044e-4
chr2-020480809-CAAAA-CAAAAAA	chr2	20480809	CAAAA	CAAAAAA	63370.97	PASS	0	none	0	0	0	1e-6
chr2-020480812-A-*	chr2	20480812	A	*	60	PASS	0	none	0.033236	0	0	0.033236
chr2-020480812-A-C	chr2	20480812	A	C	60	PASS	0	none	9e-6	0	0	9e-6
chr2-020480818-A-C	chr2	20480818	A	C	62967	PASS	0.35976	nfe	0.033316	0	0	0.35976
chr2-020480827-C-CA	chr2	20480827	C	CA	56688.97	PASS	0.31105	nfe	0.028815	0	0	0.31105
chr2-020480827-C-CAA	chr2	20480827	C	CAA	56688.97	PASS	0	none	3.810000000000003e-4	0	0	3.810000000000003e-4
chr2-020480838-A-G	chr2	20480838	A	G	48644	PASS	0.30228	nfe	0.02966200000000001	0	0	0.30228
chr2-020501026-C-T	chr2	20501026	C	T	28826	PASS	0.2613	amr	0.02036900000000001	0	0	0.2613
chr2-020501140-A-G	chr2	20501140	A	G	90479	PASS	0.95296	mid	0.06038	0	0	0.95296
chr2-020529383-CTTT-C	chr2	20529383	CTTT	C	5796239.97	PASS	0	none	0	0	126	1e-6
chr2-020529383-CTTT-CT	chr2	20529383	CTTT	CT	5796239.97	PASS	0	none	5.180000000000002e-4	0	126	5.180000000000002e-4
chr2-020529383-CTTT-CTT	chr2	20529383	CTTT	CTT	5796239.97	PASS	0	none	0.018591	0	126	0.018591
chr2-020529383-CTTT-CTTTT	chr2	20529383	CTTT	CTTTT	5796239.97	PASS	0	none	0.34035999999999933	47	126	0.34035999999999933
chr2-020529383-CTTT-CTTTTT	chr2	20529383	CTTT	CTTTTT	5796239.97	PASS	0	none	0.33009599999999967	56	126	0.33009599999999967
chr2-020529383-CTTT-CTTTTTT	chr2	20529383	CTTT	CTTTTTT	5796239.97	PASS	0	none	0.01925000000000001	2	126	0.01925000000000001
chr2-020529383-CTTT-CTTTTTTT	chr2	20529383	CTTT	CTTTTTTT	5796239.97	PASS	0	none	0.002665	0	126	0.002665
chr2-020529383-CTTT-CTTTTTTTT	chr2	20529383	CTTT	CTTTTTTTT	5796239.97	PASS	0	none	0.01073599999999998	2	126	0.01073599999999998
chr2-020529383-CTTT-CTTTTTTTTT	chr2	20529383	CTTT	CTTTTTTTTT	5796239.97	PASS	0	none	0.01867	4	126	0.01867
chr2-020529383-CTTT-CTTTTTTTTTT	chr2	20529383	CTTT	CTTTTTTTTTT	5796239.97	PASS	0	none	0.00113199999999999	0	126	0.00113199999999999
chr2-020529383-CTTT-CTTTTTTTTTTT	chr2	20529383	CTTT	CTTTTTTTTTTT	5796239.97	PASS	0	none	9e-6	0	126	9e-6
chr2-020529383-CTTT-CTTTTTTTTTTTTTTT	chr2	20529383	CTTT	CTTTTTTTTTTTTTTT	5796239.97	PASS	0	none	9e-6	0	126	9e-6
chr2-020529383-CTTT-CTTTTTTTTTTTTTTTT	chr2	20529383	CTTT	CTTTTTTTTTTTTTTTT	5796239.97	PASS	0	none	0	0	126	1e-6
chr2-020529399-C-*	chr2	20529399	C	*	11606	VQSRTrancheSNP99.90to99.95	0	none	0.003675	0	118	0.003675
chr2-020529399-C-A	chr2	20529399	C	A	11606	VQSRTrancheSNP99.90to99.95	0.006066	nfe	0.003067	2	118	0.006066
chr2-020529399-C-G	chr2	20529399	C	G	11606	VQSRTrancheSNP99.90to99.95	0	none	9e-6	0	118	9e-6
chr2-020529399-C-T	chr2	20529399	C	T	11606	VQSRTrancheSNP99.90to99.95	0.0072307	amr	0.00444	0	118	0.0072307
chr2-020529837-T-A	chr2	20529837	T	A	6928410	PASS	0	none	0	0	134	1e-6
chr2-020529837-T-C	chr2	20529837	T	C	6928410	PASS	0.33138	afr	0.12994800000000004	18	134	0.33138
chr2-020529949-C-T	chr2	20529949	C	T	20010	PASS	3.2974e-4	mid	1.88e-4	1	134	3.2974e-4
chr2-020529986-T-C	chr2	20529986	T	C	62789635	PASS	0.9982	nfe	0.983602	134	134	0.9982
chr2-020530039-C-T	chr2	20530039	C	T	1029473	PASS	0.16824	eas	0.02663800000000001	4	134	0.16824
chr2-020530061-G-A	chr2	20530061	G	A	156372	PASS	0.0041019	nfe	0.003855	1	134	0.0041019
chr2-020591365-G-A	chr2	20591365	G	A	80004	PASS	0.65776	nfe	0.05441300000000002	0	0	0.65776
chr2-020606287-T-A	chr2	20606287	T	A	5533	PASS	0.0020744	nfe	7.030000000000005e-4	1	128	0.0020744
chr2-020606453-T-A	chr2	20606453	T	A	10236	PASS	0	none	0	0	134	1e-6
chr2-020606453-T-C	chr2	20606453	T	C	10236	PASS	0.0035468	nfe	0.00130199999999999	2	134	0.0035468
chr2-020606576-C-T	chr2	20606576	C	T	4066495	PASS	0.70894	amr	0.43341799999999986	65	118	0.70894
chr2-020606625-TTTC-T	chr2	20606625	TTTC	T	18819.97	VQSRTrancheINDEL95.00to96.00	0.002535	sas	0.006701	0	108	0.006701
chr2-020606681-C-T	chr2	20606681	C	T	333664	PASS	0.10197	afr	0.038212	4	68	0.10197
chr2-020606682-G-A	chr2	20606682	G	A	954567	PASS	0.37023	eas	0.166291	13	58	0.37023
chr2-020606692-C-T	chr2	20606692	C	T	1117	PASS	0.0051528	afr	1.0799999999999996e-4	1	46	0.0051528
chr2-020606693-G-T	chr2	20606693	G	T	282113	PASS	0.085345	afr	0.036324	4	40	0.085345
chr2-020606706-A-C	chr2	20606706	A	C	87089	PASS	0	none	0	0	34	1e-6
chr2-020606706-A-T	chr2	20606706	A	T	87089	PASS	0.076157	sas	0.01413199999999998	1	34	0.076157
chr2-020606739-G-A	chr2	20606739	G	A	81440	PASS	0.082175	sas	0.01329099999999998	0	24	0.082175
chr2-020606765-T-G	chr2	20606765	T	G	2623802	PASS	0.96555	nfe	0.556785	8	8	0.96555
chr2-020618433-G-A	chr2	20618433	G	A	516994	PASS	0.77630999999999994	nfe	0.27504499999999943	0	0	0.77630999999999994
chr2-020618439-G-A	chr2	20618439	G	A	45311	PASS	0.057948	nfe	0.01942100000000001	0	0	0.057948
chr2-020618526-A-C	chr2	20618526	A	C	1177362	PASS	0.82382	eas	0.4708339999999995	0	0	0.82382
chr2-020618526-A-T	chr2	20618526	A	T	1177362	PASS	1.688e-5	nfe	0	0	0	1.688e-5
chr2-020618559-C-A	chr2	20618559	C	A	34317	PASS	0.02217299999999999	nfe	0.01033599999999999	0	6	0.02217299999999999
chr2-020618559-C-G	chr2	20618559	C	G	34317	PASS	0	none	4.260000000000005e-4	0	6	4.260000000000005e-4
chr2-020618656-A-C	chr2	20618656	A	C	43	PASS	3.9e-7	nfe	5.2999999999999994e-5	0	106	5.2999999999999994e-5
chr2-020618694-T-A	chr2	20618694	T	A	5158455	PASS	0.91062	eas	0.6980560000000005	93	130	0.91062
chr2-020618694-T-C	chr2	20618694	T	C	5158455	PASS	3.7e-7	nfe	2.5100000000000014e-4	0	130	2.5100000000000014e-4
chr2-020618694-T-TGTC	chr2	20618694	T	TGTC	5158455	PASS	0	none	0	0	130	1e-6
chr2-020618698-G-A	chr2	20618698	G	A	2190398	PASS	0.58487	eas	0.2932849999999995	39	132	0.58487
chr2-020618698-G-C	chr2	20618698	G	C	2190398	PASS	0	none	0	0	132	1e-6
chr2-020618726-T-A	chr2	20618726	T	A	5824	VQSRTrancheSNP99.80to99.90	0.0096534	nfe	0.00794699999999998	1	122	0.0096534
chr2-020618726-T-C	chr2	20618726	T	C	5824	VQSRTrancheSNP99.80to99.90	0	none	2.2000000000000003e-5	0	122	2.2000000000000003e-5
chr2-020618757-T-A	chr2	20618757	T	A	1883859	PASS	6e-6	nfe	9e-6	0	128	9e-6
chr2-020618757-T-C	chr2	20618757	T	C	1883859	PASS	0.31638	nfe	0.212443	33	128	0.31638
chr2-020618791-G-C	chr2	20618791	G	C	309924	PASS	0.05458	nfe	0.03436800000000001	4	134	0.05458
chr2-020619004-C-T	chr2	20619004	C	T	6249314	PASS	0.21645	nfe	0.18641	41	134	0.21645
chr2-020619056-G-A	chr2	20619056	G	A	421990	PASS	0.01088	nfe	0.007716	4	134	0.01088
chr2-020619080-C-T	chr2	20619080	C	T	1756490	PASS	0.054626	nfe	0.03849400000000001	4	134	0.054626
chr2-020619123-G-C	chr2	20619123	G	C	1308298	PASS	0.051194	nfe	0.02677100000000001	10	134	0.051194
chr2-020619123-G-T	chr2	20619123	G	T	1308298	PASS	7.2e-7	nfe	0	0	134	1e-6
chr2-020619273-G-A	chr2	20619273	G	A	66725	PASS	0.023378	afr	0.002015	1	134	0.023378
chr2-020623459-C-T	chr2	20623459	C	T	398005	PASS	0.32016	nfe	0.147733	0	0	0.32016
chr2-020623478-A-*	chr2	20623478	A	*	196	PASS	0	none	0	0	2	1e-6
chr2-020623478-A-ATCTCG	chr2	20623478	A	ATCTCG	196	PASS	0	none	9e-6	0	2	9e-6
chr2-020623478-A-C	chr2	20623478	A	C	196	PASS	0	none	0	0	2	1e-6
chr2-020623478-A-G	chr2	20623478	A	G	196	PASS	0	none	0	0	2	1e-6
chr2-020623478-A-T	chr2	20623478	A	T	196	PASS	0	none	2.2000000000000003e-5	0	2	2.2000000000000003e-5
chr2-020623492-A-G	chr2	20623492	A	G	1234818	PASS	0.79021	eas	0.4939039999999996	5	6	0.79021
chr2-020623526-T-C	chr2	20623526	T	C	310978	PASS	0.19431	nfe	0.106985	3	12	0.19431
chr2-020623529-A-C	chr2	20623529	A	C	10686	PASS	0.01568	afr	0.002757	0	16	0.01568
chr2-020623704-G-A	chr2	20623704	G	A	477538	PASS	0.058465	nfe	0.04889500000000001	8	134	0.058465
chr2-020623852-A-G	chr2	20623852	A	G	20752230	PASS	0.90768	eas	0.7705200000000003	94	134	0.90768
chr2-020623964-T-*	chr2	20623964	T	*	44680011	PASS	0	none	9e-6	0	134	9e-6
chr2-020623964-T-C	chr2	20623964	T	C	44680011	PASS	0.99842	nfe	0.9902410000000004	134	134	0.99842
chr2-020623991-G-A	chr2	20623991	G	A	294859	PASS	0.017434	sas	0.00784599999999998	2	134	0.017434
chr2-020624056-G-A	chr2	20624056	G	A	13313723	PASS	0.057261	afr	0.04814700000000002	3	134	0.057261
chr2-020624056-G-T	chr2	20624056	G	T	13313723	PASS	0.69569	eas	0.4022439999999994	49	134	0.69569
chr2-020624090-T-*	chr2	20624090	T	*	28726724	PASS	0	none	0	0	134	1e-6
chr2-020624090-T-C	chr2	20624090	T	C	28726724	PASS	0.99838	nfe	0.9896990000000004	134	134	0.99838
chr2-020624090-T-TACAC	chr2	20624090	T	TACAC	28726724	PASS	0	none	0	0	134	1e-6
chr2-020624098-C-T	chr2	20624098	C	T	7863116	PASS	0.37074	nfe	0.29127499999999945	36	134	0.37074
chr2-020624678-G-A	chr2	20624678	G	A	97050	PASS	0.021985	sas	0.006034	1	134	0.021985
chr2-020624715-C-G	chr2	20624715	C	G	386133	PASS	0.027042	nfe	0.017513	1	134	0.027042
chr2-020624738-C-T	chr2	20624738	C	T	12436766	PASS	0.58615	nfe	0.4774469999999994	76	134	0.58615
chr2-020624799-C-T	chr2	20624799	C	T	7511750	PASS	0.45477	eas	0.28487599999999985	32	134	0.45477
chr2-020624898-G-A	chr2	20624898	G	A	9742684	PASS	0.58158	eas	0.34183899999999934	39	134	0.58158
chr2-020624931-C-T	chr2	20624931	C	T	7140922	PASS	0.30608	nfe	0.236322	31	134	0.30608
chr2-020624948-T-C	chr2	20624948	T	C	10302583	PASS	0.58286	eas	0.40443299999999943	48	134	0.58286
chr2-020637704-C-G	chr2	20637704	C	G	10495	PASS	0	none	9e-6	0	0	9e-6
chr2-020637704-C-T	chr2	20637704	C	T	10495	PASS	0.011105	nfe	0.006578	0	0	0.011105
chr2-020637709-C-T	chr2	20637709	C	T	68225	PASS	0.10636	nfe	0.04244300000000001	0	0	0.10636
chr2-020637959-G-A	chr2	20637959	G	A	550388	PASS	0.26723	sas	0.16449000000000005	7	46	0.26723
chr2-020638305-C-T	chr2	20638305	C	T	57784	PASS	0.019066	afr	0.001966	1	134	0.019066
chr2-020638462-C-T	chr2	20638462	C	T	9117487	PASS	0.20389	nfe	0.17517400000000002	38	134	0.20389
chr2-020638558-G-A	chr2	20638558	G	A	17155010	PASS	0.55274	eas	0.3122589999999997	37	134	0.55274
chr2-020638679-A-G	chr2	20638679	A	G	87172	PASS	0.0060859	nfe	0.002993	3	134	0.0060859
chr2-020638679-A-T	chr2	20638679	A	T	87172	PASS	1.119e-5	nfe	9e-6	0	134	1.119e-5
chr2-020638800-A-G	chr2	20638800	A	G	16592468	PASS	0.9969	nfe	0.952439	134	134	0.9969
chr2-020640196-T-C	chr2	20640196	T	C	15419	PASS	0.00846	nfe	0.00934699999999998	0	0	0.00934699999999998
chr2-020640314-A-C	chr2	20640314	A	C	65681	PASS	0.12677	afr	0.026938	0	0	0.12677
chr2-020640587-C-T	chr2	20640587	C	T	177855	PASS	0.043839	mid	0.02144800000000002	3	134	0.043839
chr2-020640615-G-T	chr2	20640615	G	T	510996	PASS	0.10397	amr	0.05319500000000001	9	134	0.10397
chr2-020640652-A-G	chr2	20640652	A	G	659705	PASS	0.12324	sas	0.05707000000000002	10	134	0.12324
chr2-020641063-G-A	chr2	20641063	G	A	308765	PASS	0.011527	sas	0.005493	2	134	0.011527
chr2-020641293-C-T	chr2	20641293	C	T	48860	PASS	0.0046271	nfe	0.00224	1	134	0.0046271
chr2-020641299-C-T	chr2	20641299	C	T	11371433	PASS	0.6338	nfe	0.5568540000000001	79	134	0.6338
chr2-020645201-C-G	chr2	20645201	C	G	153324	PASS	0.013493	nfe	0.00948499999999999	2	134	0.013493
chr2-020645281-G-A	chr2	20645281	G	A	313465	PASS	0.033079	sas	0.01601200000000002	2	134	0.033079
chr2-020645335-C-T	chr2	20645335	C	T	93598	PASS	0.0049916	nfe	0.003144	2	134	0.0049916
chr2-020645361-G-A	chr2	20645361	G	A	85072	PASS	0.020915	sas	0.002565	1	134	0.020915
chr2-020645513-G-A	chr2	20645513	G	A	17327199	PASS	0.79062	sas	0.6689170000000005	84	134	0.79062
chr2-020645653-C-G	chr2	20645653	C	G	2172191	PASS	0.19908	nfe	0.165881	29	134	0.19908
chr2-020651232-C-T	chr2	20651232	C	T	1208	PASS	2.286e-4	amr	2.2000000000000003e-5	0	2	2.286e-4
chr2-020666939-G-C	chr2	20666939	G	C	216395	PASS	0.27974	nfe	0.09285000000000004	0	0	0.27974
chr2-020666960-G-C	chr2	20666960	G	C	713050	PASS	0.81147	sas	0.2880379999999994	0	0	0.81147
chr2-020667128-CG-C	chr2	20667128	CG	C	1285427.97	VQSRTrancheINDEL99.50to99.90	0.99809	nfe	0.4175099999999997	0	0	0.99809
chr2-020667174-A-C	chr2	20667174	A	C	35	PASS	2.983e-5	eas	2.2000000000000003e-5	0	2	2.983e-5
chr2-020667174-A-G	chr2	20667174	A	G	35	PASS	0	none	9e-6	0	2	9e-6
chr2-020667448-CCCGCGCCGCGCG-ACCGCGCCGCGCG	chr2	20667448	CCCGCGCCGCGCG	ACCGCGCCGCGCG	50876	PASS	0	none	0	0	30	1e-6
chr2-020667448-CCCGCGCCGCGCG-C	chr2	20667448	CCCGCGCCGCGCG	C	50876	PASS	0.011585	sas	0.005375	1	30	0.011585
chr2-020667448-CCCGCGCCGCGCG-TCCGCGCCGCGCG	chr2	20667448	CCCGCGCCGCGCG	TCCGCGCCGCGCG	50876	PASS	0	none	0	0	30	1e-6
chr2-020667460-G-*	chr2	20667460	G	*	119	PASS	0	none	0.005382	1	78	0.005382
chr2-020667460-G-A	chr2	20667460	G	A	119	PASS	0	none	3.6999999999999985e-5	0	78	3.6999999999999985e-5
chr2-020667460-G-T	chr2	20667460	G	T	119	PASS	1.272e-5	sas	0	0	78	1.272e-5
chr2-020670746-GC-*	chr2	20670746	GC	*	24101	PASS	0	none	0	0	134	1e-6
chr2-020670746-GC-G	chr2	20670746	GC	G	24101	PASS	1.8725e-4	amr	3.160000000000005e-4	0	134	3.160000000000005e-4
chr2-020670746-GC-GCC	chr2	20670746	GC	GCC	24101	PASS	0	none	0.004365	1	134	0.004365
chr2-020670746-GC-GCCC	chr2	20670746	GC	GCCC	24101	PASS	0	none	2.2000000000000003e-5	0	134	2.2000000000000003e-5
chr2-020670746-GC-GCCCC	chr2	20670746	GC	GCCCC	24101	PASS	0	none	0	0	134	1e-6
chr2-020670746-GC-TC	chr2	20670746	GC	TC	24101	PASS	0	none	9e-6	0	134	9e-6
chr2-020670771-G-A	chr2	20670771	G	A	1094275	PASS	0.03382	mid	0.01438099999999999	1	134	0.03382
chr2-020670771-G-C	chr2	20670771	G	C	1094275	PASS	0	none	9e-6	0	134	9e-6
chr2-020670772-C-A	chr2	20670772	C	A	1067724	PASS	0.033438	mid	0.01438099999999999	1	134	0.033438
chr2-020670772-C-T	chr2	20670772	C	T	1067724	PASS	4.901e-5	afr	9e-6	0	134	4.901e-5
chr2-020670814-C-A	chr2	20670814	C	A	7825	PASS	5.142e-5	nfe	3.6999999999999985e-5	1	134	5.142e-5
chr2-020670819-G-A	chr2	20670819	G	A	36514804	PASS	0.85346	sas	0.7015440000000006	91	134	0.85346
chr2-020671060-G-T	chr2	20671060	G	T	2497060	PASS	0.12896	sas	0.05135100000000001	9	134	0.12896
chr2-020671430-A-C	chr2	20671430	A	C	37047424	PASS	0.99842	nfe	0.9900250000000004	134	134	0.99842
chr2-020671533-A-G	chr2	20671533	A	G	31676907	PASS	0.99806	nfe	0.9806750000000009	134	134	0.99806
chr2-020671638-T-C	chr2	20671638	T	C	2858981	PASS	0.312	nfe	0.2554259999999996	43	134	0.312
chr2-020684375-TTTAATC-T	chr2	20684375	TTTAATC	T	104142.97	PASS	0.10951	nfe	0.04526	0	0	0.10951
chr2-020684390-CTT-C	chr2	20684390	CTT	C	14481.97	VQSRTrancheINDEL95.00to96.00	0	none	2.2899999999999996e-4	0	0	2.2899999999999996e-4
chr2-020684390-CTT-CT	chr2	20684390	CTT	CT	14481.97	VQSRTrancheINDEL95.00to96.00	0	none	0.006372	0	0	0.006372
chr2-020684390-CTT-CTTT	chr2	20684390	CTT	CTTT	14481.97	VQSRTrancheINDEL95.00to96.00	0	none	0.00178599999999999	0	0	0.00178599999999999
chr2-020684390-CTT-CTTTT	chr2	20684390	CTT	CTTTT	14481.97	VQSRTrancheINDEL95.00to96.00	0	none	9e-6	0	0	9e-6
chr2-020684502-G-A	chr2	20684502	G	A	523742	PASS	0.53007	eas	0.20429300000000003	3	10	0.53007
chr2-020684608-T-C	chr2	20684608	T	C	1065841	PASS	0.28917	nfe	0.222869	31	122	0.28917
chr2-020684621-C-T	chr2	20684621	C	T	698084	PASS	0.19644	amr	0.13245300000000002	23	120	0.19644
chr2-020684753-C-T	chr2	20684753	C	T	7393	PASS	0.0014962	amr	5.640000000000005e-4	1	134	0.0014962
chr2-020684786-A-C	chr2	20684786	A	C	2944907	PASS	0.50023	eas	0.2584749999999998	34	134	0.50023
chr2-020684786-A-T	chr2	20684786	A	T	2944907	PASS	0	none	0	0	134	1e-6
chr2-020684790-C-A	chr2	20684790	C	A	3135649	PASS	0.29879	nfe	0.2651149999999995	35	134	0.29879
chr2-020684826-G-*	chr2	20684826	G	*	3626147	PASS	0	none	9e-6	0	134	9e-6
chr2-020684826-G-C	chr2	20684826	G	C	3626147	PASS	0.49967	eas	0.2591499999999999	34	134	0.49967
chr2-020685213-A-C	chr2	20685213	A	C	2724718	PASS	0.58804	eas	0.3689699999999994	57	134	0.58804
chr2-020685561-C-A	chr2	20685561	C	A	2984641	PASS	0.21367	afr	0.137077	18	134	0.21367
chr2-020701470-C-T	chr2	20701470	C	T	35825	PASS	0.0040422	nfe	0.003119	1	134	0.0040422
chr2-020739946-T-C	chr2	20739946	T	C	10256426	PASS	0.50197	eas	0.3215239999999993	44	134	0.50197
chr2-020739948-C-T	chr2	20739948	C	T	14655317	PASS	0.63811	sas	0.4698999999999994	59	134	0.63811
chr2-020774826-C-T	chr2	20774826	C	T	147350	PASS	0.010768	nfe	0.004646	2	134	0.010768
chr2-020775072-T-C	chr2	20775072	T	C	49979	PASS	0.02506	afr	0.002716	1	134	0.02506
chr2-020789077-T-*	chr2	20789077	T	*	17251	PASS	0	none	0	0	134	1e-6
chr2-020789077-T-C	chr2	20789077	T	C	17251	PASS	0.0022821	nfe	6.800000000000003e-4	1	134	0.0022821
chr2-020789132-T-A	chr2	20789132	T	A	923290	PASS	0.064033	amr	0.02841600000000001	7	134	0.064033
chr2-020789430-C-G	chr2	20789430	C	G	84516	PASS	0.008605	mid	0.004467	2	134	0.008605
chr2-020790407-A-*	chr2	20790407	A	*	426714	PASS	0	none	2.2000000000000003e-5	0	134	2.2000000000000003e-5
chr2-020790407-A-G	chr2	20790407	A	G	426714	PASS	0.21061	afr	0.02073400000000001	1	134	0.21061
chr2-020801470-A-G	chr2	20801470	A	G	176856	PASS	0.053986	afr	0.006215	1	134	0.053986
chr2-020861484-A-G	chr2	20861484	A	G	873	PASS	0	none	7.240000000000005e-4	0	0	7.240000000000005e-4
chr2-021001551-G-A	chr2	21001551	G	A	55738	PASS	0.005864	mid	0.004416	1	134	0.005864
chr2-021001971-G-A	chr2	21001971	G	A	1046499	PASS	0.11379	afr	0.019994	2	134	0.11379
chr2-021001981-C-T	chr2	21001981	C	T	1661142	PASS	0.056108	mid	0.03458100000000001	6	134	0.056108
chr2-021002269-G-A	chr2	21002269	G	A	2382	PASS	1.32e-6	nfe	0	1	134	1.32e-6
chr2-021002409-C-T	chr2	21002409	C	T	29455961	PASS	0.84827	afr	0.7223130000000004	105	134	0.84827
chr2-021002482-T-C	chr2	21002482	T	C	210613	PASS	0.009302	nfe	0.004877	6	134	0.009302
chr2-021002613-C-G	chr2	21002613	C	G	1552381	PASS	0.15846	amr	0.03213400000000002	1	134	0.15846
chr2-021002881-C-T	chr2	21002881	C	T	4966905	PASS	0.17973	nfe	0.155432	26	134	0.17973
chr2-021003040-C-T	chr2	21003040	C	T	256120	PASS	0.0079442	nfe	0.006861	1	134	0.0079442
chr2-021003346-GAAA-AAAA	chr2	21003346	GAAA	AAAA	964592	ExcessHet	0	none	0.021085	0	102	0.021085
chr2-021003346-GAAA-G	chr2	21003346	GAAA	G	964592	ExcessHet	7.874e-5	afr	0	0	102	7.874e-5
chr2-021003346-GAAA-GA	chr2	21003346	GAAA	GA	964592	ExcessHet	0	none	5.2999999999999994e-5	0	102	5.2999999999999994e-5
chr2-021003346-GAAA-GAA	chr2	21003346	GAAA	GAA	964592	ExcessHet	0	none	0.07138	5	102	0.07138
chr2-021003346-GAAA-GAAAA	chr2	21003346	GAAA	GAAAA	964592	ExcessHet	0	none	0.13539800000000002	9	102	0.13539800000000002
chr2-021003346-GAAA-GAAAAA	chr2	21003346	GAAA	GAAAAA	964592	ExcessHet	0	none	3.820000000000003e-4	0	102	3.820000000000003e-4
chr2-021003346-GAAA-GAAAAAA	chr2	21003346	GAAA	GAAAAAA	964592	ExcessHet	0	none	9e-6	0	102	9e-6
chr2-021003380-A-C	chr2	21003380	A	C	834546	PASS	0	none	0	0	134	1e-6
chr2-021003380-A-G	chr2	21003380	A	G	834546	PASS	0.15865	amr	0.03200100000000002	1	134	0.15865
chr2-021004243-C-T	chr2	21004243	C	T	3571	PASS	7.323e-5	nfe	2.2000000000000003e-5	1	134	7.323e-5
chr2-021004459-G-A	chr2	21004459	G	A	1222460	PASS	0.11361	afr	0.019994	2	134	0.11361
chr2-021004511-C-G	chr2	21004511	C	G	9657480	PASS	0.18233	nfe	0.16378	28	134	0.18233
chr2-021004631-T-C	chr2	21004631	T	C	68877	PASS	0.0034567	nfe	0.00103599999999999	1	134	0.0034567
chr2-021005955-C-T	chr2	21005955	C	T	4479365	PASS	0.096753	nfe	0.068737	4	134	0.096753
chr2-021006574-G-C	chr2	21006574	G	C	427588	PASS	0.010948	nfe	0.006344	4	134	0.010948
chr2-021006737-C-T	chr2	21006737	C	T	595166	PASS	0.0078761	nfe	0.006965	1	134	0.0078761
chr2-021007033-T-C	chr2	21007033	T	C	1136996	PASS	0.051469	mid	0.01162699999999999	2	134	0.051469
chr2-021007547-G-A	chr2	21007547	G	A	5711	PASS	4.579e-5	sas	9e-6	1	134	4.579e-5
chr2-021007574-G-A	chr2	21007574	G	A	107957	PASS	0.0025059	nfe	0.00122899999999999	1	134	0.0025059
chr2-021007763-A-G	chr2	21007763	A	G	133879	PASS	0.0036288	nfe	0.00152199999999999	3	134	0.0036288
chr2-021008406-G-A	chr2	21008406	G	A	235994	PASS	0.0078306	sas	0.003296	1	134	0.0078306
chr2-021008652-G-A	chr2	21008652	G	A	21469669	PASS	0.72428	eas	0.26452099999999945	29	134	0.72428
chr2-021008652-G-T	chr2	21008652	G	T	21469669	PASS	1.32e-6	nfe	9e-6	0	134	9e-6
chr2-021008720-G-A	chr2	21008720	G	A	1249788	PASS	0.030931	afr	0.016591	1	134	0.030931
chr2-021009323-G-A	chr2	21009323	G	A	28247685	PASS	0.51568	nfe	0.39140299999999995	63	134	0.51568
chr2-021009931-T-C	chr2	21009931	T	C	72193341	PASS	0.99811	nfe	0.984144	134	134	0.99811
chr2-021009932-G-A	chr2	21009932	G	A	26586523	PASS	0.51589	nfe	0.3905379999999999	63	134	0.51589
chr2-021010104-T-G	chr2	21010104	T	G	1631	PASS	3.719e-5	nfe	0	1	134	3.719e-5
chr2-021010226-CTCA-C	chr2	21010226	CTCA	C	138334	PASS	0.0039219	nfe	0.00269	1	134	0.0039219
chr2-021010226-CTCA-TTCA	chr2	21010226	CTCA	TTCA	138334	PASS	0	none	0	0	134	1e-6
chr2-021011100-T-C	chr2	21011100	T	C	1847262	PASS	0.038706	nfe	0.03072600000000002	9	134	0.038706
chr2-021011127-T-C	chr2	21011127	T	C	858606	PASS	0.06076	amr	0.01382999999999999	1	134	0.06076
chr2-021012043-A-G	chr2	21012043	A	G	122504	PASS	0.0037803	nfe	0.00184199999999999	3	134	0.0037803
chr2-021013072-C-T	chr2	21013072	C	T	121264	PASS	0.0066837	nfe	0.004518	2	134	0.0066837
chr2-021013131-G-A	chr2	21013131	G	A	65481	PASS	0.0034746	nfe	0.00157099999999999	1	134	0.0034746
chr2-021013610-A-G	chr2	21013610	A	G	44137218	PASS	0.99818	nfe	0.9881820000000004	134	134	0.99818
chr2-021014366-A-T	chr2	21014366	A	T	2567004	PASS	0.18075	nfe	0.144127	26	134	0.18075
chr2-021014672-G-A	chr2	21014672	G	A	6343364	PASS	0.71908	eas	0.2705679999999998	29	134	0.71908
chr2-021014929-GT-G	chr2	21014929	GT	G	38935	PASS	1.5472e-4	nfe	3.6999999999999985e-5	0	130	1.5472e-4
chr2-021014929-GT-GTT	chr2	21014929	GT	GTT	38935	PASS	0	none	0.004262	0	130	0.004262
chr2-021014929-GT-GTTTTTTTTTTTTTTT	chr2	21014929	GT	GTTTTTTTTTTTTTTT	38935	PASS	0	none	0	0	130	1e-6
chr2-021014929-GT-TT	chr2	21014929	GT	TT	38935	PASS	0	none	2.9400000000000004e-4	0	130	2.9400000000000004e-4
chr2-021015452-C-T	chr2	21015452	C	T	346016	PASS	0.019227	mid	0.004288	1	134	0.019227
chr2-021015495-C-T	chr2	21015495	C	T	289185	PASS	0.0056222	sas	0.003778	4	134	0.0056222
chr2-021015644-T-C	chr2	21015644	T	C	62162	PASS	0.0026192	nfe	0.00139899999999999	2	134	0.0026192
chr2-021016621-T-C	chr2	21016621	T	C	40641	PASS	0.0067824	afr	6.100000000000004e-4	1	134	0.0067824
chr2-021016723-A-G	chr2	21016723	A	G	699158	PASS	0.032405	nfe	0.01938700000000001	4	134	0.032405
chr2-021016739-C-G	chr2	21016739	C	G	304010	PASS	0.015713	nfe	0.00948499999999999	2	134	0.015713
chr2-021016760-A-G	chr2	21016760	A	G	18242	PASS	9.6431e-4	amr	3.820000000000003e-4	1	134	9.6431e-4
chr2-021016766-T-C	chr2	21016766	T	C	10227	PASS	6.5368e-4	afr	1.6699999999999994e-4	1	134	6.5368e-4
chr2-021016789-T-C	chr2	21016789	T	C	2334994	PASS	0.21037	amr	0.11690700000000002	13	134	0.21037
chr2-021016795-T-A	chr2	21016795	T	A	5451555	PASS	0	none	9e-6	0	132	9e-6
chr2-021016795-T-C	chr2	21016795	T	C	5451555	PASS	0.36973	nfe	0.2702829999999998	48	132	0.36973
chr2-021018872-C-T	chr2	21018872	C	T	4138484	PASS	0.17397	nfe	0.13834100000000002	25	134	0.17397
chr2-021019741-G-A	chr2	21019741	G	A	42811	PASS	0.0012509	nfe	5.41e-4	1	134	0.0012509
chr2-021022941-G-A	chr2	21022941	G	A	1444603	PASS	0.052298	nfe	0.03431500000000001	7	134	0.052298
chr2-021023434-G-C	chr2	21023434	G	C	3870543	PASS	0.40678	afr	0.15099	14	134	0.40678
chr2-021023510-C-G	chr2	21023510	C	G	241235	PASS	0.010687	nfe	0.007586	1	134	0.010687
chr2-021024339-C-T	chr2	21024339	C	T	88418	PASS	0.11318	nfe	0.037611	0	0	0.11318
chr2-021024878-TA-AA	chr2	21024878	TA	AA	13826	VQSRTrancheINDEL95.00to96.00	0	none	0	0	134	1e-6
chr2-021024878-TA-CA	chr2	21024878	TA	CA	13826	VQSRTrancheINDEL95.00to96.00	0	none	0	0	134	1e-6
chr2-021024878-TA-T	chr2	21024878	TA	T	13826	VQSRTrancheINDEL95.00to96.00	9.986e-5	nfe	5.2999999999999994e-5	0	134	9.986e-5
chr2-021024878-TA-TAA	chr2	21024878	TA	TAA	13826	VQSRTrancheINDEL95.00to96.00	0	none	0.00103599999999999	1	134	0.00103599999999999
chr2-021024878-TA-TAAA	chr2	21024878	TA	TAAA	13826	VQSRTrancheINDEL95.00to96.00	0	none	0	0	134	1e-6
chr2-021025229-A-G	chr2	21025229	A	G	57308	PASS	0.003776	nfe	0.00189099999999999	3	134	0.003776
chr2-021026844-C-T	chr2	21026844	C	T	1029249	PASS	0.037178	nfe	0.023326	6	134	0.037178
chr2-021026968-A-T	chr2	21026968	A	T	128186	PASS	0.0050844	mid	0.002215	1	134	0.0050844
chr2-021028042-G-A	chr2	21028042	G	A	24386986	PASS	0.85572	eas	0.45380799999999927	63	134	0.85572
chr2-021028168-T-G	chr2	21028168	T	G	47213721	PASS	0.94687	eas	0.8724810000000004	122	134	0.94687
chr2-021028371-G-C	chr2	21028371	G	C	63171	PASS	0.041551	amr	8.210000000000002e-4	1	134	0.041551
chr2-021029493-GAGGAAGGAAGGA-*	chr2	21029493	GAGGAAGGAAGGA	*	12625284	PASS	0	none	0	0	134	1e-6
chr2-021029493-GAGGAAGGAAGGA-AAGGAAGGAAGGA	chr2	21029493	GAGGAAGGAAGGA	AAGGAAGGAAGGA	12625284	PASS	0	none	1.47e-4	0	134	1.47e-4
chr2-021029493-GAGGAAGGAAGGA-G	chr2	21029493	GAGGAAGGAAGGA	G	12625284	PASS	0.013627	afr	0.007612	5	134	0.013627
chr2-021029493-GAGGAAGGAAGGA-GAGGA	chr2	21029493	GAGGAAGGAAGGA	GAGGA	12625284	PASS	0	none	0.025843	6	134	0.025843
chr2-021029493-GAGGAAGGAAGGA-GAGGAAGGA	chr2	21029493	GAGGAAGGAAGGA	GAGGAAGGA	12625284	PASS	0	none	0.4373109999999999	58	134	0.4373109999999999
chr2-021029493-GAGGAAGGAAGGA-GAGGAAGGAAGGAAGGA	chr2	21029493	GAGGAAGGAAGGA	GAGGAAGGAAGGAAGGA	12625284	PASS	0	none	0.005262	0	134	0.005262
chr2-021029493-GAGGAAGGAAGGA-GAGGAAGGAAGGAAGGAAGGA	chr2	21029493	GAGGAAGGAAGGA	GAGGAAGGAAGGAAGGAAGGA	12625284	PASS	0	none	2.2000000000000003e-5	0	134	2.2000000000000003e-5
chr2-021029496-GAA-*	chr2	21029496	GAA	*	7263.97	PASS	0	none	0.4716069999999994	65	130	0.4716069999999994
chr2-021029496-GAA-G	chr2	21029496	GAA	G	7263.97	PASS	5.9136e-4	eas	1.47e-4	0	130	5.9136e-4
chr2-021029497-A-*	chr2	21029497	A	*	2127	PASS	0	none	0.47187699999999944	65	130	0.47187699999999944
chr2-021029497-A-AAGGAAGGAAGGAAGGAAAGAAGAAAGGGAGGGAGGG	chr2	21029497	A	AAGGAAGGAAGGAAGGAAAGAAGAAAGGGAGGGAGGG	2127	PASS	7.1329e-4	sas	0	0	130	7.1329e-4
chr2-021029497-A-G	chr2	21029497	A	G	2127	PASS	1.0696e-4	afr	5.2999999999999994e-5	0	130	1.0696e-4
chr2-021029499-GGA-*	chr2	21029499	GGA	*	644	PASS	0	none	0.04864100000000002	12	122	0.04864100000000002
chr2-021029499-GGA-G	chr2	21029499	GGA	G	644	PASS	1.1576e-4	amr	2.09e-4	0	122	2.09e-4
chr2-021029499-GGA-TGA	chr2	21029499	GGA	TGA	644	PASS	0	none	0	0	122	1e-6
chr2-021032294-G-T	chr2	21032294	G	T	458403	PASS	0.041789	mid	0.01348799999999999	2	134	0.041789
chr2-021032701-C-CCA	chr2	21032701	C	CCA	37720539.97	PASS	0	none	0	0	134	1e-6
chr2-021032701-C-CCATCT	chr2	21032701	C	CCATCT	37720539.97	PASS	0.94548	eas	0.8732400000000003	122	134	0.94548
chr2-021033617-A-G	chr2	21033617	A	G	537939	PASS	2.5335e-4	mid	2.2000000000000003e-5	0	134	2.5335e-4
chr2-021033617-A-T	chr2	21033617	A	T	537939	PASS	0.017548	nfe	0.01338299999999999	1	134	0.017548
chr2-021034805-G-C	chr2	21034805	G	C	40173	PASS	0.014892	afr	9.87999999999999e-4	1	134	0.014892
chr2-021035039-C-T	chr2	21035039	C	T	48695	PASS	0.022991	afr	0.00186699999999999	1	134	0.022991
chr2-021036981-G-A	chr2	21036981	G	A	1983	PASS	4.1968e-4	nfe	5.2999999999999994e-5	1	132	4.1968e-4
chr2-021037220-G-A	chr2	21037220	G	A	2882	PASS	7.41e-6	amr	9e-6	1	134	9e-6
chr2-021037264-G-A	chr2	21037264	G	A	721647	PASS	0.090612	afr	0.01451299999999999	4	134	0.090612
chr2-021041028-G-A	chr2	21041028	G	A	12326592	PASS	0.33072	nfe	0.24563	42	134	0.33072
chr2-021041028-G-C	chr2	21041028	G	C	12326592	PASS	0	none	0	0	134	1e-6
chr2-021042269-C-A	chr2	21042269	C	A	25779030	PASS	0.8845	eas	0.5321480000000007	65	134	0.8845
chr2-021043724-G-T	chr2	21043724	G	T	14227	PASS	5.6366e-4	nfe	2.2999999999999995e-4	1	134	5.6366e-4
chr2-021043879-CCAGCAG-*	chr2	21043879	CCAGCAG	*	183568	ExcessHet	0	none	9e-6	0	112	9e-6
chr2-021043879-CCAGCAG-C	chr2	21043879	CCAGCAG	C	183568	ExcessHet	9.4e-7	nfe	1.6699999999999994e-4	0	112	1.6699999999999994e-4
chr2-021043879-CCAGCAG-CCAG	chr2	21043879	CCAGCAG	CCAG	183568	ExcessHet	0	none	0.05799800000000001	2	112	0.05799800000000001
chr2-021043879-CCAGCAG-CCAGCAGCAG	chr2	21043879	CCAGCAG	CCAGCAGCAG	183568	ExcessHet	0	none	1.47e-4	0	112	1.47e-4
chr2-021043879-CCAGCAG-CCAGCAGCAGCAG	chr2	21043879	CCAGCAG	CCAGCAGCAGCAG	183568	ExcessHet	0	none	6.330000000000003e-4	0	112	6.330000000000003e-4
chr2-021043879-CCAGCAG-CCAGCAGCAGCAGCAG	chr2	21043879	CCAGCAG	CCAGCAGCAGCAGCAG	183568	ExcessHet	0	none	9e-6	0	112	9e-6
chr2-021043879-CCAGCAG-TCAGCAG	chr2	21043879	CCAGCAG	TCAGCAG	183568	ExcessHet	0	none	0	0	112	1e-6
chr2-021043882-GC-*	chr2	21043882	GC	*	46	VQSRTrancheINDEL95.00to96.00	0	none	0.058314	2	92	0.058314
chr2-021043882-GC-AC	chr2	21043882	GC	AC	46	VQSRTrancheINDEL95.00to96.00	0	none	9e-6	0	92	9e-6
chr2-021043882-GC-CC	chr2	21043882	GC	CC	46	VQSRTrancheINDEL95.00to96.00	0	none	9e-6	0	92	9e-6
chr2-021043882-GC-G	chr2	21043882	GC	G	46	VQSRTrancheINDEL95.00to96.00	0	none	0	0	92	1e-6
chr2-021043882-GC-TC	chr2	21043882	GC	TC	46	VQSRTrancheINDEL95.00to96.00	0	none	0	0	92	1e-6
chr2-021043902-GGCAGCGCCAGCAGCGCCA-*	chr2	21043902	GGCAGCGCCAGCAGCGCCA	*	5464425	PASS	0	none	8.9e-5	0	76	8.9e-5
chr2-021043902-GGCAGCGCCAGCAGCGCCA-AGCAGCGCCAGCAGCGCCA	chr2	21043902	GGCAGCGCCAGCAGCGCCA	AGCAGCGCCAGCAGCGCCA	5464425	PASS	0	none	0	0	76	1e-6
chr2-021043902-GGCAGCGCCAGCAGCGCCA-G	chr2	21043902	GGCAGCGCCAGCAGCGCCA	G	5464425	PASS	0	none	0	0	76	1e-6
chr2-021043902-GGCAGCGCCAGCAGCGCCA-GGCAGCGCCA	chr2	21043902	GGCAGCGCCAGCAGCGCCA	GGCAGCGCCA	5464425	PASS	0	none	0.247048	20	76	0.247048
chr2-021043902-GGCAGCGCCAGCAGCGCCA-GGCAGCGCCAGCAGCGCCAGCAGCGCCA	chr2	21043902	GGCAGCGCCAGCAGCGCCA	GGCAGCGCCAGCAGCGCCAGCAGCGCCA	5464425	PASS	0	none	2.2000000000000003e-5	0	76	2.2000000000000003e-5
chr2-021043903-GCAGCGCCA-*	chr2	21043903	GCAGCGCCA	*	316.97	PASS	0	none	0.247169	20	70	0.247169
chr2-021043903-GCAGCGCCA-G	chr2	21043903	GCAGCGCCA	G	316.97	PASS	0	none	9e-6	0	70	9e-6
chr2-021043905-A-*	chr2	21043905	A	*	546	VQSRTrancheSNP99.80to99.90	0	none	0.247223	20	70	0.247223
chr2-021043905-A-G	chr2	21043905	A	G	546	VQSRTrancheSNP99.80to99.90	1.2063e-4	afr	0	0	70	1.2063e-4
chr2-021043907-CG-*	chr2	21043907	CG	*	494	VQSRTrancheINDEL95.00to96.00	0	none	0.247223	20	72	0.247223
chr2-021043907-CG-C	chr2	21043907	CG	C	494	VQSRTrancheINDEL95.00to96.00	0	none	0	0	72	1e-6
chr2-021043907-CG-TG	chr2	21043907	CG	TG	494	VQSRTrancheINDEL95.00to96.00	0	none	2.2000000000000003e-5	0	72	2.2000000000000003e-5
chr2-021043908-G-*	chr2	21043908	G	*	101	PASS	0	none	0.24725	20	72	0.24725
chr2-021043908-G-A	chr2	21043908	G	A	101	PASS	0	none	7.099999999999998e-5	0	72	7.099999999999998e-5
chr2-021043909-CCAGCAGCG-*	chr2	21043909	CCAGCAGCG	*	366.97	VQSRTrancheINDEL97.00to99.00	0	none	0.247223	20	72	0.247223
chr2-021043909-CCAGCAGCG-C	chr2	21043909	CCAGCAGCG	C	366.97	VQSRTrancheINDEL97.00to99.00	0	none	0	0	72	1e-6
chr2-021043910-C-*	chr2	21043910	C	*	629	PASS	0	none	0.24725	20	72	0.24725
chr2-021043910-C-A	chr2	21043910	C	A	629	PASS	0.0031224	eas	0	0	72	0.0031224
chr2-021043911-A-*	chr2	21043911	A	*	2509	PASS	0	none	0.24725	20	72	0.24725
chr2-021043911-A-G	chr2	21043911	A	G	2509	PASS	0.0031203	eas	3.6999999999999985e-5	0	72	0.0031203
chr2-021043937-C-*	chr2	21043937	C	*	208	PASS	0	none	0	0	44	1e-6
chr2-021043937-C-A	chr2	21043937	C	A	208	PASS	0	none	3.6999999999999985e-5	0	44	3.6999999999999985e-5
chr2-021043937-C-G	chr2	21043937	C	G	208	PASS	0	none	0	0	44	1e-6
chr2-021043937-C-T	chr2	21043937	C	T	208	PASS	0	none	8.9e-5	0	44	8.9e-5
chr2-021044060-G-C	chr2	21044060	G	C	32749	PASS	0.035106	afr	0.003613	0	2	0.035106
chr2-021044060-G-T	chr2	21044060	G	T	32749	PASS	0	none	0	0	2	1e-6
chr2-021137711-A-G	chr2	21137711	A	G	15300604	PASS	0.7175	eas	0.4302539999999998	47	134	0.7175
chr2-021138038-C-T	chr2	21138038	C	T	107683	PASS	0.0034502	nfe	0.002015	1	134	0.0034502
chr2-021138704-C-G	chr2	21138704	C	G	955078	PASS	0.046856	mid	0.02173800000000001	4	134	0.046856
chr2-021139783-A-G	chr2	21139783	A	G	4216	PASS	1.697e-5	nfe	9e-6	1	134	1.697e-5
chr2-021140121-G-A	chr2	21140121	G	A	351324	PASS	0.012817	nfe	0.007431	3	134	0.012817
chr2-021140876-G-A	chr2	21140876	G	A	1405	PASS	0	none	0	1	134	1e-6
chr2-021141476-G-A	chr2	21141476	G	A	162675	PASS	0.032259	afr	0.003018	1	134	0.032259
chr2-021141690-C-T	chr2	21141690	C	T	717759	PASS	0.032344	nfe	0.019915	8	134	0.032344
chr2-021142122-T-A	chr2	21142122	T	A	1993	PASS	2.5642e-4	sas	0	1	134	2.5642e-4
chr2-021143282-T-G	chr2	21143282	T	G	142863	PASS	0.016157	sas	0.01021499999999999	3	134	0.016157
chr2-021143417-G-T	chr2	21143417	G	T	1668	PASS	6.152e-5	nfe	3.6999999999999985e-5	1	134	6.152e-5
chr2-021363906-T-C	chr2	21363906	T	C	32905	PASS	0.017136	mid	0.005769	0	84	0.017136
chr2-021943626-T-C	chr2	21943626	T	C	81360	PASS	0.77501	nfe	0.06206000000000001	0	0	0.77501
chr2-021943626-T-G	chr2	21943626	T	G	81360	PASS	0	none	0	0	0	1e-6
chr2-021943692-T-A	chr2	21943692	T	A	32373	PASS	0	none	9e-6	0	0	9e-6
chr2-021943692-T-C	chr2	21943692	T	C	32373	PASS	0.30617	nfe	0.023268	0	0	0.30617
chr2-023380221-C-T	chr2	23380221	C	T	14822	PASS	0.23466	nfe	0.01082899999999999	0	0	0.23466
chr2-023562055-C-T	chr2	23562055	C	T	11889	PASS	0.0012859	nfe	4.270000000000005e-4	1	134	0.0012859
chr2-023562263-G-A	chr2	23562263	G	A	9595	PASS	0.0019761	amr	5.2999999999999994e-5	1	134	0.0019761
chr2-023562463-G-A	chr2	23562463	G	A	30059	PASS	0.0016478	nfe	4.950000000000003e-4	1	134	0.0016478
chr2-023562514-G-A	chr2	23562514	G	A	25904	PASS	0.0032648	eas	5.180000000000002e-4	1	134	0.0032648
chr2-023639016-C-T	chr2	23639016	C	T	818882	PASS	0.49809	eas	0.07310300000000002	8	134	0.49809
chr2-023639201-G-A	chr2	23639201	G	A	402301	PASS	0.018668	nfe	0.01535399999999999	2	134	0.018668
chr2-023639317-C-G	chr2	23639317	C	G	13639701	PASS	0.53813	mid	0.4760399999999994	68	134	0.53813
chr2-023642208-C-T	chr2	23642208	C	T	5469	PASS	0.0044507	afr	1.47e-4	1	134	0.0044507
chr2-023642215-T-C	chr2	23642215	T	C	936214	PASS	0.48607	eas	0.068443	8	134	0.48607
chr2-023642239-C-A	chr2	23642239	C	A	1040942	PASS	0.48269	eas	0.06905800000000002	8	134	0.48269
chr2-023642269-C-T	chr2	23642269	C	T	1263740	PASS	0.48083	eas	0.071496	8	134	0.48083
chr2-023642306-G-A	chr2	23642306	G	A	1499359	PASS	0.48015	eas	0.068362	8	134	0.48015
chr2-023642390-T-C	chr2	23642390	T	C	26128710	PASS	0.989	eas	0.7561920000000006	108	134	0.989
chr2-023642390-T-G	chr2	23642390	T	G	26128710	PASS	3.2e-7	nfe	0	0	134	1e-6
chr2-023642924-G-A	chr2	23642924	G	A	125147	PASS	0.0027564	sas	0.002314	1	134	0.0027564
chr2-023643025-A-*	chr2	23643025	A	*	5322	PASS	0	none	0	0	114	1e-6
chr2-023643025-A-T	chr2	23643025	A	T	5322	PASS	0.0024163	eas	0.00398	1	114	0.00398
chr2-023643038-G-C	chr2	23643038	G	C	13048395	PASS	0.53805	mid	0.47714899999999943	67	134	0.53805
chr2-023643212-C-*	chr2	23643212	C	*	1218974	PASS	0	none	2.2000000000000003e-5	0	76	2.2000000000000003e-5
chr2-023643212-C-T	chr2	23643212	C	T	1218974	PASS	0.47185	eas	0.07036700000000001	6	76	0.47185
chr2-023643220-C-*	chr2	23643220	C	*	1412789	PASS	0	none	2.2000000000000003e-5	0	70	2.2000000000000003e-5
chr2-023643220-C-CA	chr2	23643220	C	CA	1412789	PASS	3.4287e-4	afr	3.6999999999999985e-5	0	70	3.4287e-4
chr2-023643220-C-CGCA	chr2	23643220	C	CGCA	1412789	PASS	0.45329	eas	0.06990100000000002	4	70	0.45329
chr2-023643220-C-T	chr2	23643220	C	T	1412789	PASS	1.0629e-4	sas	0	0	70	1.0629e-4
chr2-023684341-TAAA-T	chr2	23684341	TAAA	T	451779.97	ExcessHet	3.11e-6	nfe	0	0	100	3.11e-6
chr2-023684341-TAAA-TA	chr2	23684341	TAAA	TA	451779.97	ExcessHet	0	none	0.001964	0	100	0.001964
chr2-023684341-TAAA-TAA	chr2	23684341	TAAA	TAA	451779.97	ExcessHet	0	none	0.08447100000000002	19	100	0.08447100000000002
chr2-023684341-TAAA-TAAAA	chr2	23684341	TAAA	TAAAA	451779.97	ExcessHet	0	none	0.126953	28	100	0.126953
chr2-023684341-TAAA-TAAAAA	chr2	23684341	TAAA	TAAAAA	451779.97	ExcessHet	0	none	0.004106	0	100	0.004106
chr2-023684341-TAAA-TAAAAAA	chr2	23684341	TAAA	TAAAAAA	451779.97	ExcessHet	0	none	1.27e-4	0	100	1.27e-4
chr2-023684341-TAAA-TAAAAAAA	chr2	23684341	TAAA	TAAAAAAA	451779.97	ExcessHet	0	none	9e-6	0	100	9e-6
chr2-023684342-A-*	chr2	23684342	A	*	1348	PASS	0	none	0.08671000000000002	19	72	0.08671000000000002
chr2-023684342-A-G	chr2	23684342	A	G	1348	PASS	0	none	0	0	72	1e-6
chr2-023684342-A-T	chr2	23684342	A	T	1348	PASS	0.0017435	sas	1.0799999999999996e-4	0	72	0.0017435
chr2-023684662-TCTCCTCCTCCTC-*	chr2	23684662	TCTCCTCCTCCTC	*	9072811.97	PASS	0	none	0	0	128	1e-6
chr2-023684662-TCTCCTCCTCCTC-T	chr2	23684662	TCTCCTCCTCCTC	T	9072811.97	PASS	0	none	9e-6	0	128	9e-6
chr2-023684662-TCTCCTCCTCCTC-TCTC	chr2	23684662	TCTCCTCCTCCTC	TCTC	9072811.97	PASS	0	none	1.27e-4	0	128	1.27e-4
chr2-023684662-TCTCCTCCTCCTC-TCTCCTC	chr2	23684662	TCTCCTCCTCCTC	TCTCCTC	9072811.97	PASS	0	none	0.018539	6	128	0.018539
chr2-023684662-TCTCCTCCTCCTC-TCTCCTCCTC	chr2	23684662	TCTCCTCCTCCTC	TCTCCTCCTC	9072811.97	PASS	0	none	0.7900280000000002	104	128	0.7900280000000002
chr2-023684664-TCC-*	chr2	23684664	TCC	*	134.97	PASS	0	none	0.8097680000000002	116	134	0.8097680000000002
chr2-023684664-TCC-T	chr2	23684664	TCC	T	134.97	PASS	0	none	0	0	134	1e-6
chr2-023684667-TC-*	chr2	23684667	TC	*	36.97	PASS	0	none	0.038141	18	128	0.038141
chr2-023684667-TC-T	chr2	23684667	TC	T	36.97	PASS	0	none	9e-6	0	128	9e-6
chr2-023685241-CTT-C	chr2	23685241	CTT	C	60617	PASS	0	none	0	0	0	1e-6
chr2-023685241-CTT-CT	chr2	23685241	CTT	CT	60617	PASS	0	none	3.810000000000003e-4	0	0	3.810000000000003e-4
chr2-023685241-CTT-CTTT	chr2	23685241	CTT	CTTT	60617	PASS	0	none	0.04233700000000002	0	0	0.04233700000000002
chr2-023685241-CTT-CTTTT	chr2	23685241	CTT	CTTTT	60617	PASS	0	none	0.002706	0	0	0.002706
chr2-023685241-CTT-CTTTTT	chr2	23685241	CTT	CTTTTT	60617	PASS	0	none	1.87e-4	0	0	1.87e-4
chr2-023685241-CTT-CTTTTTT	chr2	23685241	CTT	CTTTTTT	60617	PASS	0	none	0	0	0	1e-6
chr2-023685241-CTT-TTT	chr2	23685241	CTT	TTT	60617	PASS	0	none	3.6999999999999985e-5	0	0	3.6999999999999985e-5
chr2-023691115-T-C	chr2	23691115	T	C	1197538	PASS	0.90699	nfe	0.4723429999999995	0	0	0.90699
chr2-023691170-C-A	chr2	23691170	C	A	26221	PASS	0	none	0	0	0	1e-6
chr2-023691170-C-G	chr2	23691170	C	G	26221	PASS	0.025552	mid	0.00797299999999998	0	0	0.025552
chr2-023691170-C-T	chr2	23691170	C	T	26221	PASS	0	none	0	0	0	1e-6
chr2-023691195-C-T	chr2	23691195	C	T	2847521	PASS	0.9543	eas	0.6502740000000008	0	0	0.9543
chr2-023691360-C-G	chr2	23691360	C	G	127514	PASS	0	none	9e-6	0	94	9e-6
chr2-023691360-C-T	chr2	23691360	C	T	127514	PASS	0.016974	mid	0.01106599999999999	1	94	0.016974
chr2-023691906-G-A	chr2	23691906	G	A	3125092	PASS	0.10149	mid	0.06231300000000001	9	134	0.10149
chr2-023691906-G-C	chr2	23691906	G	C	3125092	PASS	2.8104e-4	amr	0	0	134	2.8104e-4
chr2-023691910-G-T	chr2	23691910	G	T	1044663	PASS	0.029015	sas	0.02171200000000001	4	134	0.029015
chr2-023693162-TC-T	chr2	23693162	TC	T	23801712.97	PASS	0.99816	nfe	0.9731690000000004	134	134	0.99816
chr2-023693168-G-A	chr2	23693168	G	A	3245371	PASS	0.18868	nfe	0.14466500000000002	22	134	0.18868
chr2-023693231-G-A	chr2	23693231	G	A	17796	PASS	0.0021967	nfe	4.500000000000005e-4	1	134	0.0021967
chr2-023693513-C-A	chr2	23693513	C	A	490790	PASS	0.020953	mid	0.01123499999999999	1	134	0.020953
chr2-023695931-G-A	chr2	23695931	G	A	187098	PASS	0.0057743	mid	0.003677	1	134	0.0057743
chr2-023696021-C-T	chr2	23696021	C	T	2305969	PASS	0.075301	sas	0.040199	1	134	0.075301
chr2-023696299-C-T	chr2	23696299	C	T	5376163	PASS	0.14816	mid	0.12171900000000002	15	134	0.14816
chr2-023696337-G-A	chr2	23696337	G	A	1877034	PASS	0.075325	sas	0.03982600000000001	1	134	0.075325
chr2-023696505-C-T	chr2	23696505	C	T	21196349	PASS	0.80696	eas	0.543594	82	134	0.80696
chr2-023696687-G-A	chr2	23696687	G	A	479403	PASS	0.077264	sas	0.03718900000000002	1	134	0.077264
chr2-023696760-C-G	chr2	23696760	C	G	3851783	PASS	0.80778	eas	0.49437999999999943	82	132	0.80778
chr2-023696870-T-C	chr2	23696870	T	C	350295	PASS	0.1376	mid	0.092545	7	38	0.1376
chr2-023696969-CG-C	chr2	23696969	CG	C	52344.97	PASS	0.047147	sas	0.01881700000000002	0	2	0.047147
chr2-023696969-CG-CGG	chr2	23696969	CG	CGG	52344.97	PASS	0	none	9e-6	0	2	9e-6
chr2-023696970-G-*	chr2	23696970	G	*	1391	PASS	0	none	0.01881700000000002	0	2	0.01881700000000002
chr2-023696970-G-A	chr2	23696970	G	A	1391	PASS	0	none	3.590000000000004e-4	0	2	3.590000000000004e-4
chr2-023696970-G-T	chr2	23696970	G	T	1391	PASS	0	none	0	0	2	1e-6
chr2-023697118-AAAT-A	chr2	23697118	AAAT	A	50349.97	PASS	0.066009	nfe	0.019816	0	0	0.066009
chr2-023697121-T-*	chr2	23697121	T	*	82	VQSRTrancheSNP99.70to99.80	0	none	0.019816	0	0	0.019816
chr2-023697121-T-G	chr2	23697121	T	G	82	VQSRTrancheSNP99.70to99.80	0	none	0	0	0	1e-6
chr2-023703110-T-C	chr2	23703110	T	C	5623289	PASS	0.82244	eas	0.5209470000000007	82	134	0.82244
chr2-023703363-C-T	chr2	23703363	C	T	2424402	PASS	0.15974	mid	0.12190700000000002	15	134	0.15974
chr2-023703418-G-A	chr2	23703418	G	A	3533	PASS	1.2116e-4	nfe	3.6999999999999985e-5	1	134	1.2116e-4
chr2-023703480-C-G	chr2	23703480	C	G	835226	PASS	0.066967	nfe	0.05065700000000001	9	134	0.066967
chr2-023703636-C-T	chr2	23703636	C	T	930708	PASS	0.066083	nfe	0.05586700000000001	9	134	0.066083
chr2-023703789-T-C	chr2	23703789	T	C	14314188	PASS	0.80924	eas	0.49210799999999943	73	134	0.80924
chr2-023706451-C-CCTAA	chr2	23706451	C	CCTAA	1019788	PASS	0.065616	nfe	0.05485200000000002	9	134	0.065616
chr2-023706451-C-G	chr2	23706451	C	G	1019788	PASS	0.0015804	sas	1.0799999999999996e-4	0	134	0.0015804
chr2-023751765-C-A	chr2	23751765	C	A	1532	PASS	6.7738e-4	amr	1.0799999999999996e-4	1	112	6.7738e-4
chr2-023752118-A-C	chr2	23752118	A	C	920319	PASS	0.048349	mid	0.045318	5	134	0.048349
chr2-023754350-T-C	chr2	23754350	T	C	218344	PASS	0.021831	mid	0.01112999999999999	1	134	0.021831
chr2-023754507-A-C	chr2	23754507	A	C	2142571	PASS	0.18974	mid	0.14095100000000002	17	134	0.18974
chr2-023754911-T-A	chr2	23754911	T	A	144841	PASS	0.14174	afr	0.01548499999999999	1	132	0.14174
chr2-023754911-T-TA	chr2	23754911	T	TA	144841	PASS	0	none	0	0	132	1e-6
chr2-023757828-T-C	chr2	23757828	T	C	179723	PASS	0.011007	nfe	0.005983	1	134	0.011007
chr2-023762122-G-A	chr2	23762122	G	A	518978	PASS	0.048481	sas	0.04486500000000001	5	134	0.048481
chr2-023762459-A-T	chr2	23762459	A	T	7630990	PASS	0.8618	eas	0.7474990000000004	104	134	0.8618
chr2-023782792-A-C	chr2	23782792	A	C	150500	PASS	0.025241	mid	0.01369799999999999	2	134	0.025241
chr2-023782813-C-G	chr2	23782813	C	G	309580	PASS	0	none	0	0	134	1e-6
chr2-023782813-C-T	chr2	23782813	C	T	309580	PASS	0.058493	sas	0.02488900000000001	6	134	0.058493
chr2-023783061-A-C	chr2	23783061	A	C	139060	PASS	0.023025	nfe	0.01495899999999998	3	134	0.023025
chr2-023783125-T-C	chr2	23783125	T	C	114650	PASS	0.024114	nfe	0.01411799999999998	3	132	0.024114
chr2-023786293-A-G	chr2	23786293	A	G	5992630	PASS	0.66601	eas	0.3836459999999997	67	134	0.66601
chr2-023798219-T-A	chr2	23798219	T	A	1508	PASS	7.625e-5	nfe	0	1	134	7.625e-5
chr2-023798361-T-C	chr2	23798361	T	C	1748366	PASS	0.19562	mid	0.143642	16	134	0.19562
chr2-023810446-C-T	chr2	23810446	C	T	1239	PASS	1.093e-5	nfe	9e-6	1	134	1.093e-5
chr2-023810506-T-TA	chr2	23810506	T	TA	6062.97	PASS	1.2217e-4	nfe	1.47e-4	1	134	1.47e-4
chr2-023810598-T-C	chr2	23810598	T	C	122694	PASS	0.023563	nfe	0.01112999999999999	5	134	0.023563
chr2-023811308-T-C	chr2	23811308	T	C	103105	PASS	0.55755	nfe	0.06902100000000003	0	0	0.55755
chr2-023819680-C-T	chr2	23819680	C	T	12089260	PASS	0.96918	eas	0.9424970000000004	127	132	0.96918
chr2-023819819-T-C	chr2	23819819	T	C	419752	PASS	0.030642	nfe	0.022241	4	134	0.030642
chr2-023819935-G-A	chr2	23819935	G	A	130146	PASS	0.016172	mid	0.01272699999999999	1	134	0.016172
chr2-023819972-T-A	chr2	23819972	T	A	37465	PASS	0.0076151	nfe	0.003677	1	134	0.0076151
chr2-023823556-G-A	chr2	23823556	G	A	1673351	PASS	0.087196	mid	0.05741800000000002	9	134	0.087196
chr2-023828806-GAACA-G	chr2	23828806	GAACA	G	123557.97	PASS	0.011629	nfe	0.005828	1	134	0.011629
chr2-023833798-C-A	chr2	23833798	C	A	1113017	PASS	0.17295	nfe	0.122553	19	134	0.17295
chr2-023834114-G-C	chr2	23834114	G	C	138	VQSRTrancheSNP99.90to99.95	0	none	0	0	28	1e-6
chr2-023834114-G-T	chr2	23834114	G	T	138	VQSRTrancheSNP99.90to99.95	5.804e-5	eas	1.6699999999999994e-4	1	28	1.6699999999999994e-4
chr2-023834131-C-A	chr2	23834131	C	A	7327	VQSRTrancheSNP99.90to99.95	0.017021	nfe	0.007561	1	12	0.017021
chr2-023834146-GT-*	chr2	23834146	GT	*	5995	VQSRTrancheINDEL99.90to99.95	0	none	9e-6	0	12	9e-6
chr2-023834146-GT-AT	chr2	23834146	GT	AT	5995	VQSRTrancheINDEL99.90to99.95	0	none	0	0	12	1e-6
chr2-023834146-GT-CT	chr2	23834146	GT	CT	5995	VQSRTrancheINDEL99.90to99.95	0	none	9e-6	0	12	9e-6
chr2-023834146-GT-G	chr2	23834146	GT	G	5995	VQSRTrancheINDEL99.90to99.95	0	none	0	0	12	1e-6
chr2-023834146-GT-GTT	chr2	23834146	GT	GTT	5995	VQSRTrancheINDEL99.90to99.95	0	none	2.08e-4	0	12	2.08e-4
chr2-023834146-GT-GTTT	chr2	23834146	GT	GTTT	5995	VQSRTrancheINDEL99.90to99.95	0	none	1.6699999999999994e-4	0	12	1.6699999999999994e-4
chr2-023834146-GT-GTTTT	chr2	23834146	GT	GTTTT	5995	VQSRTrancheINDEL99.90to99.95	0	none	3.6999999999999985e-5	0	12	3.6999999999999985e-5
chr2-023834146-GT-GTTTTTT	chr2	23834146	GT	GTTTTTT	5995	VQSRTrancheINDEL99.90to99.95	0	none	9e-6	0	12	9e-6
chr2-023834146-GT-TT	chr2	23834146	GT	TT	5995	VQSRTrancheINDEL99.90to99.95	0	none	0.002857	0	12	0.002857
chr2-023834152-CTTTTTTTTTTTTTTTTT-*	chr2	23834152	CTTTTTTTTTTTTTTTTT	*	546012	PASS	0	none	7.480000000000004e-4	0	14	7.480000000000004e-4
chr2-023834152-CTTTTTTTTTTTTTTTTT-ATTTTTTTTTTTTTTTTT	chr2	23834152	CTTTTTTTTTTTTTTTTT	ATTTTTTTTTTTTTTTTT	546012	PASS	0	none	0.00193499999999999	0	14	0.00193499999999999
chr2-023834152-CTTTTTTTTTTTTTTTTT-C	chr2	23834152	CTTTTTTTTTTTTTTTTT	C	546012	PASS	9.1196e-4	sas	9e-6	0	14	9.1196e-4
chr2-023834152-CTTTTTTTTTTTTTTTTT-CT	chr2	23834152	CTTTTTTTTTTTTTTTTT	CT	546012	PASS	0	none	0	0	14	1e-6
chr2-023834152-CTTTTTTTTTTTTTTTTT-CTT	chr2	23834152	CTTTTTTTTTTTTTTTTT	CTT	546012	PASS	0	none	0	1	14	1e-6
chr2-023834152-CTTTTTTTTTTTTTTTTT-CTTTT	chr2	23834152	CTTTTTTTTTTTTTTTTT	CTTTT	546012	PASS	0	none	0	0	14	1e-6
chr2-023834152-CTTTTTTTTTTTTTTTTT-CTTTTT	chr2	23834152	CTTTTTTTTTTTTTTTTT	CTTTTT	546012	PASS	0	none	5.2999999999999994e-5	0	14	5.2999999999999994e-5
chr2-023834152-CTTTTTTTTTTTTTTTTT-CTTTTTT	chr2	23834152	CTTTTTTTTTTTTTTTTT	CTTTTTT	546012	PASS	0	none	2.2000000000000003e-5	0	14	2.2000000000000003e-5
chr2-023834152-CTTTTTTTTTTTTTTTTT-CTTTTTTT	chr2	23834152	CTTTTTTTTTTTTTTTTT	CTTTTTTT	546012	PASS	0	none	5.2999999999999994e-5	0	14	5.2999999999999994e-5
chr2-023834152-CTTTTTTTTTTTTTTTTT-CTTTTTTTT	chr2	23834152	CTTTTTTTTTTTTTTTTT	CTTTTTTTT	546012	PASS	0	none	6.999999999999998e-5	0	14	6.999999999999998e-5
chr2-023834152-CTTTTTTTTTTTTTTTTT-CTTTTTTTTT	chr2	23834152	CTTTTTTTTTTTTTTTTT	CTTTTTTTTT	546012	PASS	0	none	8.9e-5	0	14	8.9e-5
chr2-023834152-CTTTTTTTTTTTTTTTTT-CTTTTTTTTTT	chr2	23834152	CTTTTTTTTTTTTTTTTT	CTTTTTTTTTT	546012	PASS	0	none	1.6699999999999994e-4	0	14	1.6699999999999994e-4
chr2-023834152-CTTTTTTTTTTTTTTTTT-CTTTTTTTTTTT	chr2	23834152	CTTTTTTTTTTTTTTTTT	CTTTTTTTTTTT	546012	PASS	0	none	6.780000000000002e-4	0	14	6.780000000000002e-4
chr2-023834152-CTTTTTTTTTTTTTTTTT-CTTTTTTTTTTTT	chr2	23834152	CTTTTTTTTTTTTTTTTT	CTTTTTTTTTTTT	546012	PASS	0	none	0.00193499999999999	0	14	0.00193499999999999
chr2-023834152-CTTTTTTTTTTTTTTTTT-CTTTTTTTTTTTTT	chr2	23834152	CTTTTTTTTTTTTTTTTT	CTTTTTTTTTTTTT	546012	PASS	0	none	0.006272	0	14	0.006272
chr2-023834152-CTTTTTTTTTTTTTTTTT-CTTTTTTTTTTTTTT	chr2	23834152	CTTTTTTTTTTTTTTTTT	CTTTTTTTTTTTTTT	546012	PASS	0	none	0.01388899999999999	0	14	0.01388899999999999
chr2-023834152-CTTTTTTTTTTTTTTTTT-CTTTTTTTTTTTTTTT	chr2	23834152	CTTTTTTTTTTTTTTTTT	CTTTTTTTTTTTTTTT	546012	PASS	0	none	0.02887900000000001	0	14	0.02887900000000001
chr2-023834152-CTTTTTTTTTTTTTTTTT-CTTTTTTTTTTTTTTTT	chr2	23834152	CTTTTTTTTTTTTTTTTT	CTTTTTTTTTTTTTTTT	546012	PASS	0	none	0.05989700000000001	0	14	0.05989700000000001
chr2-023834152-CTTTTTTTTTTTTTTTTT-CTTTTTTTTTTTTTTTTTT	chr2	23834152	CTTTTTTTTTTTTTTTTT	CTTTTTTTTTTTTTTTTTT	546012	PASS	0	none	0.09125400000000002	0	14	0.09125400000000002
chr2-023834152-CTTTTTTTTTTTTTTTTT-CTTTTTTTTTTTTTTTTTTT	chr2	23834152	CTTTTTTTTTTTTTTTTT	CTTTTTTTTTTTTTTTTTTT	546012	PASS	0	none	0.033196	0	14	0.033196
chr2-023834152-CTTTTTTTTTTTTTTTTT-CTTTTTTTTTTTTTTTTTTTT	chr2	23834152	CTTTTTTTTTTTTTTTTT	CTTTTTTTTTTTTTTTTTTTT	546012	PASS	0	none	0.01052099999999999	0	14	0.01052099999999999
chr2-023834152-CTTTTTTTTTTTTTTTTT-CTTTTTTTTTTTTTTTTTTTTT	chr2	23834152	CTTTTTTTTTTTTTTTTT	CTTTTTTTTTTTTTTTTTTTTT	546012	PASS	0	none	0.003589	0	14	0.003589
chr2-023834152-CTTTTTTTTTTTTTTTTT-CTTTTTTTTTTTTTTTTTTTTTT	chr2	23834152	CTTTTTTTTTTTTTTTTT	CTTTTTTTTTTTTTTTTTTTTTT	546012	PASS	0	none	0.00117699999999999	0	14	0.00117699999999999
chr2-023834152-CTTTTTTTTTTTTTTTTT-CTTTTTTTTTTTTTTTTTTTTTTT	chr2	23834152	CTTTTTTTTTTTTTTTTT	CTTTTTTTTTTTTTTTTTTTTTTT	546012	PASS	0	none	2.2899999999999996e-4	0	14	2.2899999999999996e-4
chr2-023834152-CTTTTTTTTTTTTTTTTT-CTTTTTTTTTTTTTTTTTTTTTTTT	chr2	23834152	CTTTTTTTTTTTTTTTTT	CTTTTTTTTTTTTTTTTTTTTTTTT	546012	PASS	0	none	2.08e-4	0	14	2.08e-4
chr2-023834152-CTTTTTTTTTTTTTTTTT-CTTTTTTTTTTTTTTTTTTTTTTTTT	chr2	23834152	CTTTTTTTTTTTTTTTTT	CTTTTTTTTTTTTTTTTTTTTTTTTT	546012	PASS	0	none	2.2000000000000003e-5	0	14	2.2000000000000003e-5
chr2-023834152-CTTTTTTTTTTTTTTTTT-CTTTTTTTTTTTTTTTTTTTTTTTTTT	chr2	23834152	CTTTTTTTTTTTTTTTTT	CTTTTTTTTTTTTTTTTTTTTTTTTTT	546012	PASS	0	none	9e-6	0	14	9e-6
chr2-023834152-CTTTTTTTTTTTTTTTTT-CTTTTTTTTTTTTTTTTTTTTTTTTTTT	chr2	23834152	CTTTTTTTTTTTTTTTTT	CTTTTTTTTTTTTTTTTTTTTTTTTTTT	546012	PASS	0	none	0	0	14	1e-6
chr2-023834152-CTTTTTTTTTTTTTTTTT-CTTTTTTTTTTTTTTTTTTTTTTTTTTTT	chr2	23834152	CTTTTTTTTTTTTTTTTT	CTTTTTTTTTTTTTTTTTTTTTTTTTTTT	546012	PASS	0	none	0	0	14	1e-6
chr2-023834152-CTTTTTTTTTTTTTTTTT-TTTTTTTTTTTTTTTTTT	chr2	23834152	CTTTTTTTTTTTTTTTTT	TTTTTTTTTTTTTTTTTT	546012	PASS	0	none	0.05720400000000001	0	14	0.05720400000000001
chr2-023834153-T-*	chr2	23834153	T	*	119	PASS	0	none	0.113672	1	18	0.113672
chr2-023834153-T-A	chr2	23834153	T	A	119	PASS	1.646e-4	eas	2.08e-4	0	18	2.08e-4
chr2-023834154-T-*	chr2	23834154	T	*	188	PASS	0	none	0.055677	1	44	0.055677
chr2-023834154-T-A	chr2	23834154	T	A	188	PASS	7.78e-5	amr	1.47e-4	0	44	1.47e-4
chr2-023834155-T-*	chr2	23834155	T	*	32	PASS	0	none	0.025784	1	88	0.025784
chr2-023834155-T-A	chr2	23834155	T	A	32	PASS	4.87e-6	nfe	2.2000000000000003e-5	0	88	2.2000000000000003e-5
chr2-023834156-T-*	chr2	23834156	T	*	140	PASS	0	none	0.01080799999999998	1	106	0.01080799999999998
chr2-023834156-T-A	chr2	23834156	T	A	140	PASS	0	none	0	0	106	1e-6
chr2-023834156-T-C	chr2	23834156	T	C	140	PASS	4.22e-6	nfe	3.6999999999999985e-5	0	106	3.6999999999999985e-5
chr2-023834157-T-*	chr2	23834157	T	*	46	PASS	0	none	0.004083	1	122	0.004083
chr2-023834157-T-A	chr2	23834157	T	A	46	PASS	0	none	9e-6	0	122	9e-6
chr2-023857404-A-G	chr2	23857404	A	G	600678	PASS	0.12362	afr	0.05274100000000002	6	134	0.12362
chr2-023857576-G-A	chr2	23857576	G	A	288062	PASS	0.046831	mid	0.040126	4	116	0.046831
chr2-023864751-A-C	chr2	23864751	A	C	1332334	PASS	0.19308	mid	0.13965200000000005	15	132	0.19308
chr2-023864987-A-G	chr2	23864987	A	G	1481058	PASS	0.20863	mid	0.14291600000000002	16	134	0.20863
chr2-023865044-A-G	chr2	23865044	A	G	355979	PASS	0.11508	afr	0.04811800000000002	6	132	0.11508
chr2-023865044-A-T	chr2	23865044	A	T	355979	PASS	0	none	0	0	132	1e-6
chr2-023869839-T-C	chr2	23869839	T	C	29394	PASS	0.0042792	nfe	0.002339	1	134	0.0042792
chr2-023869903-G-A	chr2	23869903	G	A	5241242	PASS	0	none	5.2999999999999994e-5	0	126	5.2999999999999994e-5
chr2-023869903-G-C	chr2	23869903	G	C	5241242	PASS	0.83513	eas	0.5918260000000005	85	126	0.83513
chr2-023872282-C-T	chr2	23872282	C	T	945	PASS	2.039e-5	nfe	2.2000000000000003e-5	1	126	2.2000000000000003e-5
chr2-023872415-A-C	chr2	23872415	A	C	2911654	PASS	0.17354	mid	0.14480000000000004	18	134	0.17354
chr2-023872509-CA-C	chr2	23872509	CA	C	315697.97	PASS	0.018937	mid	0.01354099999999999	2	134	0.018937
chr2-023872922-G-A	chr2	23872922	G	A	1485	PASS	1.0453e-4	nfe	9e-6	1	134	1.0453e-4
chr2-023872922-G-T	chr2	23872922	G	T	1485	PASS	0	none	0	0	134	1e-6
chr2-023872928-A-G	chr2	23872928	A	G	5256065	PASS	0.23369	mid	0.200588	24	134	0.23369
chr2-023873037-A-G	chr2	23873037	A	G	1956255	PASS	0.16683	mid	0.14288900000000002	18	134	0.16683
chr2-023873074-T-C	chr2	23873074	T	C	57942	PASS	0.07106	afr	0.005571	1	134	0.07106
chr2-023880562-CAAAAA-AAAAAA	chr2	23880562	CAAAAA	AAAAAA	2449139	ExcessHet	0	none	0	0	124	1e-6
chr2-023880562-CAAAAA-C	chr2	23880562	CAAAAA	C	2449139	ExcessHet	0	none	0	0	124	1e-6
chr2-023880562-CAAAAA-CA	chr2	23880562	CAAAAA	CA	2449139	ExcessHet	0	none	3.820000000000003e-4	0	124	3.820000000000003e-4
chr2-023880562-CAAAAA-CAA	chr2	23880562	CAAAAA	CAA	2449139	ExcessHet	0	none	0.005466	1	124	0.005466
chr2-023880562-CAAAAA-CAAA	chr2	23880562	CAAAAA	CAAA	2449139	ExcessHet	0	none	0.05440900000000002	10	124	0.05440900000000002
chr2-023880562-CAAAAA-CAAAA	chr2	23880562	CAAAAA	CAAAA	2449139	ExcessHet	0	none	0.3592509999999999	39	124	0.3592509999999999
chr2-023880562-CAAAAA-CAAAAAA	chr2	23880562	CAAAAA	CAAAAAA	2449139	ExcessHet	0	none	0.04752	9	124	0.04752
chr2-023880562-CAAAAA-CAAAAAAA	chr2	23880562	CAAAAA	CAAAAAAA	2449139	ExcessHet	0	none	0.00142299999999999	0	124	0.00142299999999999
chr2-023880562-CAAAAA-CAAAAAAAA	chr2	23880562	CAAAAA	CAAAAAAAA	2449139	ExcessHet	0	none	0	0	124	1e-6
chr2-023880726-C-G	chr2	23880726	C	G	678	PASS	0	none	0	1	134	1e-6
chr2-023880879-G-A	chr2	23880879	G	A	1508127	PASS	0.17589	mid	0.14153500000000002	16	132	0.17589
chr2-023880891-C-A	chr2	23880891	C	A	538336	PASS	0	none	0	0	132	1e-6
chr2-023880891-C-T	chr2	23880891	C	T	538336	PASS	0.11421	afr	0.051749	6	132	0.11421
chr2-023885687-G-A	chr2	23885687	G	A	2147927	PASS	0.216	mid	0.185473	22	130	0.216
chr2-023885811-T-C	chr2	23885811	T	C	124224	PASS	0.077731	afr	0.006913	1	134	0.077731
chr2-023887741-G-A	chr2	23887741	G	A	4332248	PASS	0	none	0	0	132	1e-6
chr2-023887741-G-C	chr2	23887741	G	C	4332248	PASS	0.80672	eas	0.44659	70	132	0.80672
chr2-023887787-A-T	chr2	23887787	A	T	1010977	PASS	0.10995	nfe	0.093216	11	134	0.10995
chr2-023888041-GA-AA	chr2	23888041	GA	AA	3087330	PASS	0	none	0.00193999999999999	0	122	0.00193999999999999
chr2-023888041-GA-CA	chr2	23888041	GA	CA	3087330	PASS	0	none	9e-6	0	122	9e-6
chr2-023888041-GA-G	chr2	23888041	GA	G	3087330	PASS	3.2902e-4	sas	0.00166899999999999	0	122	0.00166899999999999
chr2-023888041-GA-GAA	chr2	23888041	GA	GAA	3087330	PASS	0	none	0.3801699999999997	58	122	0.3801699999999997
chr2-023888041-GA-GAAA	chr2	23888041	GA	GAAA	3087330	PASS	0	none	0.01605900000000001	1	122	0.01605900000000001
chr2-023888041-GA-GAAAA	chr2	23888041	GA	GAAAA	3087330	PASS	0	none	3.6999999999999985e-5	0	122	3.6999999999999985e-5
chr2-023888041-GA-GAAAAA	chr2	23888041	GA	GAAAAA	3087330	PASS	0	none	0	0	122	1e-6
chr2-023888041-GA-GAAAAAAA	chr2	23888041	GA	GAAAAAAA	3087330	PASS	0	none	2.2000000000000003e-5	0	122	2.2000000000000003e-5
chr2-023888041-GA-GAAAAAAAAAA	chr2	23888041	GA	GAAAAAAAAAA	3087330	PASS	0	none	0	0	122	1e-6
chr2-023888041-GA-GAAAAAAAAAAA	chr2	23888041	GA	GAAAAAAAAAAA	3087330	PASS	0	none	0	0	122	1e-6
chr2-023888041-GA-GAAAAAAAAAAAAAA	chr2	23888041	GA	GAAAAAAAAAAAAAA	3087330	PASS	0	none	0	0	122	1e-6
chr2-023888208-T-*	chr2	23888208	T	*	554653	PASS	0	none	0.003982	0	134	0.003982
chr2-023888208-T-C	chr2	23888208	T	C	554653	PASS	0.05567	mid	0.04430400000000002	5	134	0.05567
chr2-023888340-G-C	chr2	23888340	G	C	117599	PASS	0.078272	afr	0.004877	1	134	0.078272
chr2-023888441-T-G	chr2	23888441	T	G	1527568	PASS	0.16502	mid	0.12513400000000002	16	134	0.16502
chr2-023926479-C-G	chr2	23926479	C	G	31524	PASS	0.0018297	nfe	9.160000000000004e-4	1	134	0.0018297
chr2-023926569-G-A	chr2	23926569	G	A	5158542	PASS	0.16261	mid	0.12588700000000003	16	134	0.16261
chr2-023926990-C-T	chr2	23926990	C	T	200252	PASS	0.02647	mid	0.01907000000000002	4	134	0.02647
chr2-023927186-G-A	chr2	23927186	G	A	17521	PASS	0.0087871	nfe	0.00645	0	0	0.0087871
chr2-023927186-G-T	chr2	23927186	G	T	17521	PASS	0	none	0	0	0	1e-6
chr2-023927225-G-C	chr2	23927225	G	C	71692	PASS	0.13109	nfe	0.034906	0	0	0.13109
chr2-023927293-C-G	chr2	23927293	C	G	72500	PASS	0.12062	nfe	0.03782300000000001	0	0	0.12062
chr2-023943999-C-T	chr2	23943999	C	T	579798	PASS	0.11571	afr	0.04865200000000001	4	112	0.11571
chr2-023944210-C-A	chr2	23944210	C	A	10617	PASS	0.0016517	afr	3.6000000000000035e-4	0	134	0.0016517
chr2-023944210-C-G	chr2	23944210	C	G	10617	PASS	0	none	0	1	134	1e-6
chr2-023944397-A-G	chr2	23944397	A	G	4614962	PASS	0.18729	mid	0.14445	18	134	0.18729
chr2-023944398-C-T	chr2	23944398	C	T	14746499	PASS	0.79739	eas	0.4570279999999993	70	132	0.79739
chr2-023958289-G-*	chr2	23958289	G	*	2496202	PASS	0	none	2.2000000000000003e-5	0	134	2.2000000000000003e-5
chr2-023958289-G-T	chr2	23958289	G	T	2496202	PASS	0.24716	mid	0.197973	24	134	0.24716
chr2-023971438-C-CT	chr2	23971438	C	CT	7066.97	VQSRTrancheINDEL95.00to96.00	0.0015205	sas	0.007041	1	130	0.007041
chr2-023971438-C-CTT	chr2	23971438	C	CTT	7066.97	VQSRTrancheINDEL95.00to96.00	9.1e-7	nfe	5.2999999999999994e-5	0	130	5.2999999999999994e-5
chr2-023971444-C-*	chr2	23971444	C	*	5715572	PASS	0	none	2.5100000000000014e-4	0	134	2.5100000000000014e-4
chr2-023971444-C-T	chr2	23971444	C	T	5715572	PASS	0.80089	eas	0.546138	83	134	0.80089
chr2-023971552-G-A	chr2	23971552	G	A	757	PASS	2.459e-5	nfe	5.2999999999999994e-5	1	128	5.2999999999999994e-5
chr2-023976841-G-A	chr2	23976841	G	A	165907	PASS	0.025682	mid	0.02038100000000001	4	118	0.025682
chr2-023977304-G-A	chr2	23977304	G	A	46	PASS	0	none	5.2999999999999994e-5	0	4	5.2999999999999994e-5
chr2-023977305-C-A	chr2	23977305	C	A	69	PASS	0	none	3.6999999999999985e-5	0	26	3.6999999999999985e-5
chr2-023977348-CG-C	chr2	23977348	CG	C	738	VQSRTrancheINDEL95.00to96.00	0	none	3.590000000000004e-4	0	0	3.590000000000004e-4
chr2-023977348-CG-GG	chr2	23977348	CG	GG	738	VQSRTrancheINDEL95.00to96.00	0	none	3.6999999999999985e-5	0	0	3.6999999999999985e-5
chr2-023977371-T-G	chr2	23977371	T	G	957	VQSRTrancheSNP99.80to99.90	0	none	0.003108	0	0	0.003108
chr2-023977392-G-A	chr2	23977392	G	A	576	PASS	2.9483e-4	nfe	1.0799999999999996e-4	0	20	2.9483e-4
chr2-023977392-G-T	chr2	23977392	G	T	576	PASS	0	none	0	0	20	1e-6
chr2-023982776-G-T	chr2	23982776	G	T	224	PASS	4.7e-7	nfe	9e-6	1	132	9e-6
chr2-023999600-AGTT-A	chr2	23999600	AGTT	A	417467	PASS	0.028364	nfe	0.01754	4	134	0.028364
chr2-023999600-AGTT-GGTT	chr2	23999600	AGTT	GGTT	417467	PASS	0	none	0	0	134	1e-6
chr2-024000072-A-G	chr2	24000072	A	G	705186	PASS	0.10745	nfe	0.08400400000000002	11	130	0.10745
chr2-024000091-TAG-T	chr2	24000091	TAG	T	60657.97	PASS	0.064424	afr	0.004569	1	128	0.064424
chr2-024000092-A-*	chr2	24000092	A	*	8286	PASS	0	none	0.004569	1	128	0.004569
chr2-024000092-A-G	chr2	24000092	A	G	8286	PASS	4.113e-5	afr	4.950000000000003e-4	0	128	4.950000000000003e-4
chr2-024000093-G-*	chr2	24000093	G	*	121	PASS	0	none	0.004543	1	128	0.004543
chr2-024000093-G-T	chr2	24000093	G	T	121	PASS	0	none	9e-6	0	128	9e-6
chr2-024000216-G-A	chr2	24000216	G	A	373843	PASS	0.13796	nfe	0.10138	2	18	0.13796
chr2-024000332-A-G	chr2	24000332	A	G	37587	PASS	0.021416	nfe	0.01485299999999998	0	0	0.021416
chr2-024002416-CTTT-C	chr2	24002416	CTTT	C	13349.97	PASS	0	none	9e-6	0	0	9e-6
chr2-024002416-CTTT-CT	chr2	24002416	CTTT	CT	13349.97	PASS	0	none	1.47e-4	0	0	1.47e-4
chr2-024002416-CTTT-CTT	chr2	24002416	CTTT	CTT	13349.97	PASS	0	none	0.00163899999999999	0	0	0.00163899999999999
chr2-024002416-CTTT-CTTTT	chr2	24002416	CTTT	CTTTT	13349.97	PASS	0	none	0.007481	0	0	0.007481
chr2-024002416-CTTT-CTTTTT	chr2	24002416	CTTT	CTTTTT	13349.97	PASS	0	none	5.160000000000003e-4	0	0	5.160000000000003e-4
chr2-024002751-T-C	chr2	24002751	T	C	41292	PASS	0.51368	nfe	0.032706	0	0	0.51368
chr2-024002797-A-G	chr2	24002797	A	G	5756	PASS	0	none	0.004145	0	0	0.004145
chr2-024004237-C-CTG	chr2	24004237	C	CTG	7470.97	PASS	0	none	0.003841	0	0	0.003841
chr2-024004580-G-A	chr2	24004580	G	A	54325	PASS	0.26199	nfe	0.03665600000000002	0	0	0.26199
chr2-024004603-G-A	chr2	24004603	G	A	11855	VQSRTrancheSNP99.70to99.80	0.048389	nfe	0.00555	0	0	0.048389
chr2-024004603-G-T	chr2	24004603	G	T	11855	VQSRTrancheSNP99.70to99.80	0	none	9e-6	0	0	9e-6
chr2-024004610-T-A	chr2	24004610	T	A	65592	PASS	0	none	9e-6	0	0	9e-6
chr2-024004610-T-C	chr2	24004610	T	C	65592	PASS	0.27048	nfe	0.04114100000000001	0	0	0.27048
chr2-024009939-T-G	chr2	24009939	T	G	428	PASS	2.6937e-4	mid	3.150000000000005e-4	0	14	3.150000000000005e-4
chr2-024009960-C-T	chr2	24009960	C	T	4054	PASS	0.0011576	nfe	3.150000000000005e-4	0	22	0.0011576
chr2-024010117-A-G	chr2	24010117	A	G	49133	PASS	0.0092528	mid	0.002414	1	128	0.0092528
chr2-024012834-G-A	chr2	24012834	G	A	731312	PASS	0.79864	amr	0.3430199999999995	0	0	0.79864
chr2-024012834-G-C	chr2	24012834	G	C	731312	PASS	0	none	0	0	0	1e-6
chr2-024013070-TC-T	chr2	24013070	TC	T	351.97	PASS	1.214e-5	nfe	0	1	128	1.214e-5
chr2-024013070-TC-TCC	chr2	24013070	TC	TCC	351.97	PASS	0	none	9e-6	0	128	9e-6
chr2-024013366-G-A	chr2	24013366	G	A	190815	PASS	0.077752	afr	0.00807999999999999	2	134	0.077752
chr2-024013522-G-A	chr2	24013522	G	A	58124	PASS	0.078303	afr	0.004979	1	134	0.078303
chr2-024016012-G-A	chr2	24016012	G	A	2385	PASS	2.3856e-4	nfe	3.6999999999999985e-5	1	134	2.3856e-4
chr2-024016058-C-T	chr2	24016058	C	T	4611796	PASS	0.15557000000000001	mid	0.128361	16	134	0.15557000000000001
chr2-024016319-T-TCCTGGC	chr2	24016319	T	TCCTGGC	4832347.97	PASS	0.16581	mid	0.12795800000000002	16	134	0.16581
chr2-024017030-CTGAAGTG-C	chr2	24017030	CTGAAGTG	C	2151459	PASS	0.079735	sas	0.04785300000000001	4	134	0.079735
chr2-024017030-CTGAAGTG-TTGAAGTG	chr2	24017030	CTGAAGTG	TTGAAGTG	2151459	PASS	0	none	0	0	134	1e-6
chr2-024017477-G-A	chr2	24017477	G	A	2538	PASS	3.362e-5	nfe	0	1	134	3.362e-5
chr2-024018095-T-G	chr2	24018095	T	G	12216	PASS	0.0089135	nfe	0.005013	0	0	0.0089135
chr2-024018126-G-T	chr2	24018126	G	T	657596	PASS	0.80518	eas	0.3282409999999997	0	0	0.80518
chr2-024021588-G-C	chr2	24021588	G	C	155056	PASS	0.01166	nfe	0.005751	1	134	0.01166
chr2-024021733-G-A	chr2	24021733	G	A	2377041	PASS	0.087636	sas	0.05236600000000002	5	134	0.087636
chr2-024022297-G-A	chr2	24022297	G	A	1157793	PASS	0.088641	sas	0.052019	5	134	0.088641
chr2-024022297-G-C	chr2	24022297	G	C	1157793	PASS	0	none	0	0	134	1e-6
chr2-024022789-C-T	chr2	24022789	C	T	3072263	PASS	0.17342	mid	0.12709700000000002	15	134	0.17342
chr2-024022884-G-A	chr2	24022884	G	A	902	PASS	2.8309999999999998e-05	nfe	0	1	134	2.8309999999999998e-05
chr2-024023087-G-A	chr2	24023087	G	A	369269	PASS	6.212e-5	mid	0	0	134	6.212e-5
chr2-024023087-G-T	chr2	24023087	G	T	369269	PASS	0.012174	nfe	0.00893799999999999	3	134	0.012174
chr2-024023305-C-T	chr2	24023305	C	T	22763998	PASS	0.86578	eas	0.7656450000000001	108	134	0.86578
chr2-024023433-G-A	chr2	24023433	G	A	307594	PASS	0.01767	mid	0.01235999999999998	2	134	0.01767
chr2-024023809-A-G	chr2	24023809	A	G	18187713	PASS	0.87886	eas	0.7683260000000003	108	134	0.87886
chr2-024024371-C-A	chr2	24024371	C	A	1201857	PASS	0.092469	afr	0.060922	11	134	0.092469
chr2-024025476-G-A	chr2	24025476	G	A	1440	PASS	1.995e-4	nfe	9e-6	1	134	1.995e-4
chr2-024025604-G-A	chr2	24025604	G	A	1071881	PASS	0.13091	sas	0.07585900000000001	8	132	0.13091
chr2-024025877-C-T	chr2	24025877	C	T	113040	PASS	0.065671	nfe	0.03419600000000001	0	6	0.065671
chr2-024030791-CAG-C	chr2	24030791	CAG	C	2165765.97	PASS	0.15266	mid	0.118816	15	134	0.15266
chr2-024030792-A-*	chr2	24030792	A	*	138171	PASS	0	none	0.118816	15	134	0.118816
chr2-024030792-A-G	chr2	24030792	A	G	138171	PASS	0.023974	nfe	0.00846999999999998	5	134	0.023974
chr2-024030897-C-T	chr2	24030897	C	T	60776	PASS	0.005157	nfe	0.002766	1	134	0.005157
chr2-024032680-CAATAAT-C	chr2	24032680	CAATAAT	C	144631.97	PASS	0.0091087	nfe	0.004952	2	122	0.0091087
chr2-024032680-CAATAAT-CAAT	chr2	24032680	CAATAAT	CAAT	144631.97	PASS	0	none	0.01922200000000001	2	122	0.01922200000000001
chr2-024032680-CAATAAT-CAATAATAAT	chr2	24032680	CAATAAT	CAATAATAAT	144631.97	PASS	0	none	1.0799999999999996e-4	0	122	1.0799999999999996e-4
chr2-024032680-CAATAAT-CAATAATAATAAT	chr2	24032680	CAATAAT	CAATAATAATAAT	144631.97	PASS	0	none	0	0	122	1e-6
chr2-024032696-A-AATC	chr2	24032696	A	AATC	2530.97	VQSRTrancheINDEL97.00to99.00	1.6812e-4	nfe	8.9e-5	1	130	1.6812e-4
chr2-024032783-G-T	chr2	24032783	G	T	206481	PASS	0.037372	sas	0.01107799999999999	1	134	0.037372
chr2-024032805-G-C	chr2	24032805	G	C	20560	PASS	0.0024019	eas	8.930000000000006e-4	1	134	0.0024019
chr2-024032992-C-G	chr2	24032992	C	G	24080668	PASS	0.99804	nfe	0.9913250000000003	134	134	0.99804
chr2-024033121-C-T	chr2	24033121	C	T	2253282	PASS	0.17544	mid	0.127056	14	130	0.17544
chr2-024033201-T-A	chr2	24033201	T	A	1688423	PASS	0	none	0	0	62	1e-6
chr2-024033201-T-C	chr2	24033201	T	C	1688423	PASS	0.14464	sas	0.09115900000000002	5	62	0.14464
chr2-024037990-G-A	chr2	24037990	G	A	127439	PASS	0.0046293	nfe	0.002339	1	134	0.0046293
chr2-024039190-G-A	chr2	24039190	G	A	9145765	PASS	0.17516	sas	0.119219	19	134	0.17516
chr2-024045991-C-A	chr2	24045991	C	A	49527	PASS	0.66273	nfe	0.03697400000000002	0	0	0.66273
chr2-024049526-G-T	chr2	24049526	G	T	200894	PASS	0.14363	sas	0.05154	1	2	0.14363
chr2-024049601-G-A	chr2	24049601	G	A	890	PASS	8.764e-5	nfe	2.2000000000000003e-5	0	2	8.764e-5
chr2-024049775-C-T	chr2	24049775	C	T	1497150	PASS	0.19835	nfe	0.14819100000000002	21	134	0.19835
chr2-024049787-C-T	chr2	24049787	C	T	1178293	PASS	0.17229	sas	0.106696	19	134	0.17229
chr2-024053866-T-C	chr2	24053866	T	C	6948702	PASS	0.43487	afr	0.26568199999999953	43	134	0.43487
chr2-024054234-A-G	chr2	24054234	A	G	1213895	PASS	0.17227	sas	0.11664000000000002	19	126	0.17227
chr2-024060983-A-T	chr2	24060983	A	T	1860075	PASS	0.17033	sas	0.11790200000000002	19	134	0.17033
chr2-024063319-C-T	chr2	24063319	C	T	938231	PASS	0.34468	afr	0.05442400000000002	5	134	0.34468
chr2-024067801-G-A	chr2	24067801	G	A	1702085	PASS	0.11563	mid	0.08235	19	134	0.11563
chr2-024068176-G-A	chr2	24068176	G	A	260503	PASS	0.035076	mid	0.024437	3	132	0.035076
chr2-024068210-A-G	chr2	24068210	A	G	1182195	PASS	0.17078	sas	0.115846	19	130	0.17078
chr2-024068254-C-*	chr2	24068254	C	*	763859	PASS	0	none	1.0799999999999996e-4	0	134	1.0799999999999996e-4
chr2-024068254-C-T	chr2	24068254	C	T	763859	PASS	0.35317	afr	0.056001	5	134	0.35317
chr2-024068575-C-T	chr2	24068575	C	T	1737133	PASS	0.19655	sas	0.166689	21	134	0.19655
chr2-024073527-C-A	chr2	24073527	C	A	45416	PASS	0.034157	nfe	0.024481	0	0	0.034157
chr2-024073736-C-T	chr2	24073736	C	T	210100	PASS	0.12853	nfe	0.06995500000000002	0	0	0.12853
chr2-024073912-C-T	chr2	24073912	C	T	275793	PASS	0.27678	afr	0.02835300000000001	0	122	0.27678
chr2-024076661-G-*	chr2	24076661	G	*	137	PASS	0	none	5.2999999999999994e-5	0	0	5.2999999999999994e-5
chr2-024076661-G-A	chr2	24076661	G	A	137	PASS	0	none	9e-6	0	0	9e-6
chr2-024076661-G-C	chr2	24076661	G	C	137	PASS	0	none	0	0	0	1e-6
chr2-024076664-AG-*	chr2	24076664	AG	*	386916	PASS	0	none	5.2999999999999994e-5	0	0	5.2999999999999994e-5
chr2-024076664-AG-A	chr2	24076664	AG	A	386916	PASS	0.12231	sas	0.07281100000000001	0	0	0.12231
chr2-024076664-AG-TG	chr2	24076664	AG	TG	386916	PASS	0	none	3.6999999999999985e-5	0	0	3.6999999999999985e-5
chr2-024076807-T-*	chr2	24076807	T	*	347231	PASS	0	none	6.999999999999998e-5	0	0	6.999999999999998e-5
chr2-024076807-T-C	chr2	24076807	T	C	347231	PASS	0	none	2.2000000000000003e-5	0	0	2.2000000000000003e-5
chr2-024076807-T-G	chr2	24076807	T	G	347231	PASS	0	none	1.27e-4	0	0	1.27e-4
chr2-024076807-T-TG	chr2	24076807	T	TG	347231	PASS	0.33222	sas	0.117821	0	0	0.33222
chr2-024077362-A-G	chr2	24077362	A	G	673032	PASS	0.16014	sas	0.10468500000000004	19	126	0.16014
chr2-024077488-C-T	chr2	24077488	C	T	545	PASS	3.2481e-4	eas	0	1	134	3.2481e-4
chr2-024077565-TG-AG	chr2	24077565	TG	AG	2758	VQSRTrancheINDEL99.50to99.90	0	none	0.00149499999999999	0	80	0.00149499999999999
chr2-024077565-TG-T	chr2	24077565	TG	T	2758	VQSRTrancheINDEL99.50to99.90	5.981e-5	nfe	9e-6	0	80	5.981e-5
chr2-024077572-T-*	chr2	24077572	T	*	9865	VQSRTrancheSNP99.70to99.80	0	none	0	0	32	1e-6
chr2-024077572-T-A	chr2	24077572	T	A	9865	VQSRTrancheSNP99.70to99.80	0.0037872	eas	0.006146	2	32	0.006146
chr2-024077573-C-A	chr2	24077573	C	A	1419	VQSRTrancheINDEL99.50to99.90	4.411e-5	nfe	3.3800000000000046e-4	1	94	3.3800000000000046e-4
chr2-024077573-C-CAA	chr2	24077573	C	CAA	1419	VQSRTrancheINDEL99.50to99.90	0	none	0	0	94	1e-6
chr2-024077575-T-A	chr2	24077575	T	A	6618	PASS	0.0014304	eas	0.003845	1	40	0.003845
chr2-024077578-T-A	chr2	24077578	T	A	4922	PASS	0.0011455	eas	0.00291	1	42	0.00291
chr2-024077680-C-T	chr2	24077680	C	T	676	PASS	0	none	0	1	134	1e-6
chr2-024077693-T-C	chr2	24077693	T	C	2893088	PASS	0.17068	sas	0.118197	19	134	0.17068
chr2-024077870-C-G	chr2	24077870	C	G	1236201	PASS	0.16777	sas	0.11241900000000002	19	134	0.16777
chr2-024078880-CTT-C	chr2	24078880	CTT	C	78476.97	PASS	0.0015719	nfe	4.03e-4	0	0	0.0015719
chr2-024078880-CTT-CT	chr2	24078880	CTT	CT	78476.97	PASS	0	none	0.04603100000000002	0	0	0.04603100000000002
chr2-024078880-CTT-CTTT	chr2	24078880	CTT	CTTT	78476.97	PASS	0	none	0.00183499999999999	0	0	0.00183499999999999
chr2-024078880-CTT-CTTTT	chr2	24078880	CTT	CTTTT	78476.97	PASS	0	none	9e-6	0	0	9e-6
chr2-024079376-C-T	chr2	24079376	C	T	2314921	PASS	0.20033	nfe	0.1665	21	134	0.20033
chr2-024079488-G-A	chr2	24079488	G	A	8826	PASS	1.5851e-4	nfe	1.47e-4	1	134	1.5851e-4
chr2-024081159-A-C	chr2	24081159	A	C	1697	VQSRTrancheSNP99.90to99.95	0	none	0	0	0	1e-6
chr2-024081159-A-T	chr2	24081159	A	T	1697	VQSRTrancheSNP99.90to99.95	0.0090095	eas	0.002281	0	0	0.0090095
chr2-024083237-CTT-ATT	chr2	24083237	CTT	ATT	1198311	ExcessHet	0	none	9e-6	0	108	9e-6
chr2-024083237-CTT-C	chr2	24083237	CTT	C	1198311	ExcessHet	0	none	9e-6	0	108	9e-6
chr2-024083237-CTT-CT	chr2	24083237	CTT	CT	1198311	ExcessHet	0	none	0.00848999999999998	0	108	0.00848999999999998
chr2-024083237-CTT-CTTT	chr2	24083237	CTT	CTTT	1198311	ExcessHet	0	none	0.183451	26	108	0.183451
chr2-024083237-CTT-CTTTT	chr2	24083237	CTT	CTTTT	1198311	ExcessHet	0	none	0.005438	0	108	0.005438
chr2-024083237-CTT-CTTTTT	chr2	24083237	CTT	CTTTTT	1198311	ExcessHet	0	none	7.099999999999998e-5	0	108	7.099999999999998e-5
chr2-024083237-CTT-TTT	chr2	24083237	CTT	TTT	1198311	ExcessHet	0	none	1.0799999999999996e-4	0	108	1.0799999999999996e-4
chr2-024084339-CACAGGGCAGGGCAGGGCAGGACAGG-C	chr2	24084339	CACAGGGCAGGGCAGGGCAGGACAGG	C	819321.97	PASS	0.04973	eas	0.039773	10	134	0.04973
chr2-024084339-CACAGGGCAGGGCAGGGCAGGACAGG-CACAGGGCAGGACAGGGCAGGACAGGACAGGGCAGGGCAGGGCAGGACAGG	chr2	24084339	CACAGGGCAGGGCAGGGCAGGACAGG	CACAGGGCAGGACAGGGCAGGACAGGACAGGGCAGGGCAGGGCAGGACAGG	819321.97	PASS	0	none	0	0	134	1e-6
chr2-024084339-CACAGGGCAGGGCAGGGCAGGACAGG-CACAGGGCAGGGCAGGGCAGGACAGGACAGGGCAGGGCAGGGCAGGACAGG	chr2	24084339	CACAGGGCAGGGCAGGGCAGGACAGG	CACAGGGCAGGGCAGGGCAGGACAGGACAGGGCAGGGCAGGGCAGGACAGG	819321.97	PASS	0	none	2.2000000000000003e-5	0	134	2.2000000000000003e-5
chr2-024084339-CACAGGGCAGGGCAGGGCAGGACAGG-CGCAGGGCAGGGCAGGACAGG	chr2	24084339	CACAGGGCAGGGCAGGGCAGGACAGG	CGCAGGGCAGGGCAGGACAGG	819321.97	PASS	0	none	0	0	134	1e-6
chr2-024084340-ACAGGGCAGGGCAGGGCAGGACAGGACAGGG-*	chr2	24084340	ACAGGGCAGGGCAGGGCAGGACAGGACAGGG	*	36465.97	PASS	0	none	0.039824	10	132	0.039824
chr2-024084340-ACAGGGCAGGGCAGGGCAGGACAGGACAGGG-A	chr2	24084340	ACAGGGCAGGGCAGGGCAGGACAGGACAGGG	A	36465.97	PASS	0	none	0	0	132	1e-6
chr2-024084340-ACAGGGCAGGGCAGGGCAGGACAGGACAGGG-ACAGGGCAGGGCAGGACAGGACAGGG	chr2	24084340	ACAGGGCAGGGCAGGGCAGGACAGGACAGGG	ACAGGGCAGGGCAGGACAGGACAGGG	36465.97	PASS	0	none	2.2000000000000003e-5	0	132	2.2000000000000003e-5
chr2-024084340-ACAGGGCAGGGCAGGGCAGGACAGGACAGGG-ACAGGGCAGGGCAGGGCAGGGCAGGACAGGACAGGG	chr2	24084340	ACAGGGCAGGGCAGGGCAGGACAGGACAGGG	ACAGGGCAGGGCAGGGCAGGGCAGGACAGGACAGGG	36465.97	PASS	0	none	2.2000000000000003e-5	0	132	2.2000000000000003e-5
chr2-024084340-ACAGGGCAGGGCAGGGCAGGACAGGACAGGG-ACAGGGCAGGGCAGGGCAGGGCAGGGCAGGACAGGACAGGG	chr2	24084340	ACAGGGCAGGGCAGGGCAGGACAGGACAGGG	ACAGGGCAGGGCAGGGCAGGGCAGGGCAGGACAGGACAGGG	36465.97	PASS	0	none	5.640000000000005e-4	0	132	5.640000000000005e-4
chr2-024084345-GCAGGGCAGGGCAGGACAGGACAGGGCAGGGCAGGGCAGGACAGGA-*	chr2	24084345	GCAGGGCAGGGCAGGACAGGACAGGGCAGGGCAGGGCAGGACAGGA	*	3392	PASS	0	none	0.03969700000000001	10	124	0.03969700000000001
chr2-024084345-GCAGGGCAGGGCAGGACAGGACAGGGCAGGGCAGGGCAGGACAGGA-CCAGGGCAGGGCAGGACAGGACAGGGCAGGGCAGGGCAGGACAGGA	chr2	24084345	GCAGGGCAGGGCAGGACAGGACAGGGCAGGGCAGGGCAGGACAGGA	CCAGGGCAGGGCAGGACAGGACAGGGCAGGGCAGGGCAGGACAGGA	3392	PASS	0	none	0	0	124	1e-6
chr2-024084345-GCAGGGCAGGGCAGGACAGGACAGGGCAGGGCAGGGCAGGACAGGA-G	chr2	24084345	GCAGGGCAGGGCAGGACAGGACAGGGCAGGGCAGGGCAGGACAGGA	G	3392	PASS	2.2069e-4	eas	2.2000000000000003e-5	0	124	2.2069e-4
chr2-024084345-GCAGGGCAGGGCAGGACAGGACAGGGCAGGGCAGGGCAGGACAGGA-GCAGGGCAGGGCAGGGCAGGACAGGA	chr2	24084345	GCAGGGCAGGGCAGGACAGGACAGGGCAGGGCAGGGCAGGACAGGA	GCAGGGCAGGGCAGGGCAGGACAGGA	3392	PASS	0	none	0	0	124	1e-6
chr2-024084348-G-*	chr2	24084348	G	*	1552	VQSRTrancheSNP99.90to99.95	0	none	0.039726	10	126	0.039726
chr2-024084348-G-A	chr2	24084348	G	A	1552	VQSRTrancheSNP99.90to99.95	0	none	0	0	126	1e-6
chr2-024084351-C-*	chr2	24084351	C	*	60889	PASS	0	none	0.03972400000000001	10	124	0.03972400000000001
chr2-024084351-C-G	chr2	24084351	C	G	60889	PASS	0.038528	afr	0.002041	0	124	0.038528
chr2-024084355-G-*	chr2	24084355	G	*	7001	PASS	0	none	0.039699	10	122	0.039699
chr2-024084355-G-A	chr2	24084355	G	A	7001	PASS	9.95e-6	nfe	7.099999999999998e-5	0	122	7.099999999999998e-5
chr2-024084355-G-GCAGGA	chr2	24084355	G	GCAGGA	7001	PASS	1.5666e-4	eas	3.6999999999999985e-5	0	122	1.5666e-4
chr2-024084360-A-*	chr2	24084360	A	*	2556	PASS	0	none	0.039672	10	122	0.039672
chr2-024084360-A-ACAGGACAGGGCAGGGCAGGG	chr2	24084360	A	ACAGGACAGGGCAGGGCAGGG	2556	PASS	1.0705e-4	afr	0	0	122	1.0705e-4
chr2-024084360-A-G	chr2	24084360	A	G	2556	PASS	0.00094026000000000005	sas	9e-6	0	122	0.00094026000000000005
chr2-024084380-GCAGGACAGGACAGGGCAGGGCAGGA-*	chr2	24084380	GCAGGACAGGACAGGGCAGGGCAGGA	*	2070086	PASS	0	none	0.003269	0	114	0.003269
chr2-024084380-GCAGGACAGGACAGGGCAGGGCAGGA-ACAGGACAGGACAGGGCAGGGCAGGA	chr2	24084380	GCAGGACAGGACAGGGCAGGGCAGGA	ACAGGACAGGACAGGGCAGGGCAGGA	2070086	PASS	0	none	0.11345900000000002	19	114	0.11345900000000002
chr2-024084380-GCAGGACAGGACAGGGCAGGGCAGGA-G	chr2	24084380	GCAGGACAGGACAGGGCAGGGCAGGA	G	2070086	PASS	6.8525e-4	mid	0	0	114	6.8525e-4
chr2-024084380-GCAGGACAGGACAGGGCAGGGCAGGA-GCAAGACAGGACAGGACAGGGCAGGGCAGGA	chr2	24084380	GCAGGACAGGACAGGGCAGGGCAGGA	GCAAGACAGGACAGGACAGGGCAGGGCAGGA	2070086	PASS	0	none	0	0	114	1e-6
chr2-024084380-GCAGGACAGGACAGGGCAGGGCAGGA-GCAGGACAGGACAGGACAGGGCAGGGCAGGA	chr2	24084380	GCAGGACAGGACAGGGCAGGGCAGGA	GCAGGACAGGACAGGACAGGGCAGGGCAGGA	2070086	PASS	0	none	2.2999999999999995e-4	0	114	2.2999999999999995e-4
chr2-024084390-A-*	chr2	24084390	A	*	5441394	PASS	0	none	0.003346	0	124	0.003346
chr2-024084390-A-AAAGGGCAGGGCAGGG	chr2	24084390	A	AAAGGGCAGGGCAGGG	5441394	PASS	4.4e-7	nfe	2.2000000000000003e-5	0	124	2.2000000000000003e-5
chr2-024084390-A-ACAGGACAGGG	chr2	24084390	A	ACAGGACAGGG	5441394	PASS	5.48e-6	sas	9e-6	0	124	9e-6
chr2-024084390-A-ACAGGG	chr2	24084390	A	ACAGGG	5441394	PASS	0.14195	sas	0.15247300000000005	21	124	0.15247300000000005
chr2-024084390-A-ACAGGGCAGGG	chr2	24084390	A	ACAGGGCAGGG	5441394	PASS	0.1714	sas	0.107457	19	124	0.1714
chr2-024084390-A-ACAGGGCAGGGCAGGACAGGACAGGACAGGGCAGGG	chr2	24084390	A	ACAGGGCAGGGCAGGACAGGACAGGACAGGGCAGGG	5441394	PASS	0.0013502	nfe	3.6000000000000035e-4	0	124	0.0013502
chr2-024084390-A-ACAGGGCAGGGCAGGG	chr2	24084390	A	ACAGGGCAGGGCAGGG	5441394	PASS	2.895e-5	afr	3.6999999999999985e-5	0	124	3.6999999999999985e-5
chr2-024084390-A-ACAGGGCAGGGCAGGGCAGGACAGGACAGGG	chr2	24084390	A	ACAGGGCAGGGCAGGGCAGGACAGGACAGGG	5441394	PASS	1.36e-5	nfe	0	0	124	1.36e-5
chr2-024084390-A-ACAGGGCAGGGCAGGGCAGGACAGGACAGGGCAGGG	chr2	24084390	A	ACAGGGCAGGGCAGGGCAGGACAGGACAGGGCAGGG	5441394	PASS	5.689e-5	nfe	3.6999999999999985e-5	0	124	5.689e-5
chr2-024084390-A-ACAGGGCAGGGCAGGGCAGGG	chr2	24084390	A	ACAGGGCAGGGCAGGGCAGGG	5441394	PASS	7.8682e-4	afr	5.2999999999999994e-5	0	124	7.8682e-4
chr2-024084390-A-AGGG	chr2	24084390	A	AGGG	5441394	PASS	5.05e-5	nfe	0	0	124	5.05e-5
chr2-024084390-A-AGGGCAGGG	chr2	24084390	A	AGGGCAGGG	5441394	PASS	7.664e-5	sas	5.2999999999999994e-5	0	124	7.664e-5
chr2-024084390-A-G	chr2	24084390	A	G	5441394	PASS	0.0042773	nfe	0.00144799999999999	0	124	0.0042773
chr2-024084466-AGC-A	chr2	24084466	AGC	A	52689.97	PASS	0.0072261	nfe	0.003321	1	134	0.0072261
chr2-024084600-G-T	chr2	24084600	G	T	216561	PASS	0.068909	nfe	0.03691200000000002	4	70	0.068909
chr2-024084811-C-A	chr2	24084811	C	A	19306	PASS	0.0090612	nfe	0.00825699999999999	0	0	0.0090612
chr2-024084811-C-T	chr2	24084811	C	T	19306	PASS	0	none	9e-6	0	0	9e-6
chr2-024084887-A-G	chr2	24084887	A	G	7713	PASS	0.013873	nfe	0.003613	0	0	0.013873
chr2-024084905-C-T	chr2	24084905	C	T	14736	PASS	0.025271	nfe	0.00823199999999999	0	0	0.025271
chr2-024115558-T-G	chr2	24115558	T	G	2220855	PASS	0.17068	sas	0.119004	19	134	0.17068
chr2-024119635-T-C	chr2	24119635	T	C	6459586	PASS	0.41771	sas	0.3261159999999995	44	134	0.41771
chr2-024119662-G-A	chr2	24119662	G	A	2708670	PASS	0.21504	sas	0.14603800000000003	23	134	0.21504
chr2-024121190-T-A	chr2	24121190	T	A	4851433	PASS	1.649e-4	nfe	9e-6	0	134	1.649e-4
chr2-024121190-T-G	chr2	24121190	T	G	4851433	PASS	0.2014	nfe	0.176521	21	134	0.2014
chr2-024122321-CGT-*	chr2	24122321	CGT	*	12253	PASS	0	none	0	0	128	1e-6
chr2-024122321-CGT-C	chr2	24122321	CGT	C	12253	PASS	0	none	0	0	128	1e-6
chr2-024122321-CGT-TGT	chr2	24122321	CGT	TGT	12253	PASS	0	none	6.570000000000002e-4	2	128	6.570000000000002e-4
chr2-024122326-CAAAA-C	chr2	24122326	CAAAA	C	2530961.97	ExcessHet	6.004e-4	mid	3.6999999999999985e-5	0	104	6.004e-4
chr2-024122326-CAAAA-CA	chr2	24122326	CAAAA	CA	2530961.97	ExcessHet	0	none	5.640000000000005e-4	1	104	5.640000000000005e-4
chr2-024122326-CAAAA-CAA	chr2	24122326	CAAAA	CAA	2530961.97	ExcessHet	0	none	0.00885299999999999	2	104	0.00885299999999999
chr2-024122326-CAAAA-CAAA	chr2	24122326	CAAAA	CAAA	2530961.97	ExcessHet	0	none	0.11834300000000002	15	104	0.11834300000000002
chr2-024122326-CAAAA-CAAAAA	chr2	24122326	CAAAA	CAAAAA	2530961.97	ExcessHet	0	none	0.198404	18	104	0.198404
chr2-024122326-CAAAA-CAAAAAA	chr2	24122326	CAAAA	CAAAAAA	2530961.97	ExcessHet	0	none	0.00885299999999999	1	104	0.00885299999999999
chr2-024122326-CAAAA-CAAAAAAA	chr2	24122326	CAAAA	CAAAAAAA	2530961.97	ExcessHet	0	none	0.00929499999999998	6	104	0.00929499999999998
chr2-024122326-CAAAA-CAAAAAAAA	chr2	24122326	CAAAA	CAAAAAAAA	2530961.97	ExcessHet	0	none	0.08046100000000002	10	104	0.08046100000000002
chr2-024122326-CAAAA-CAAAAAAAAA	chr2	24122326	CAAAA	CAAAAAAAAA	2530961.97	ExcessHet	0	none	0.01078099999999998	0	104	0.01078099999999998
chr2-024122326-CAAAA-CAAAAAAAAAA	chr2	24122326	CAAAA	CAAAAAAAAAA	2530961.97	ExcessHet	0	none	0.00103499999999999	0	104	0.00103499999999999
chr2-024122326-CAAAA-CAAAAAAAAAAA	chr2	24122326	CAAAA	CAAAAAAAAAAA	2530961.97	ExcessHet	0	none	3.6999999999999985e-5	0	104	3.6999999999999985e-5
chr2-024122326-CAAAA-CAAAAAAAAAAAA	chr2	24122326	CAAAA	CAAAAAAAAAAAA	2530961.97	ExcessHet	0	none	0	0	104	1e-6
chr2-024122390-G-*	chr2	24122390	G	*	9388	PASS	0	none	9e-6	0	134	9e-6
chr2-024122390-G-A	chr2	24122390	G	A	9388	PASS	5.8887e-4	nfe	2.5100000000000014e-4	1	134	5.8887e-4
chr2-024122454-C-T	chr2	24122454	C	T	147501	PASS	0.011736	mid	0.005442	1	134	0.011736
chr2-024122692-C-G	chr2	24122692	C	G	945779	PASS	0.16212	sas	0.1116	18	130	0.16212
chr2-024122837-C-A	chr2	24122837	C	A	958355	PASS	0	none	2.2000000000000003e-5	0	72	2.2000000000000003e-5
chr2-024122837-C-G	chr2	24122837	C	G	958355	PASS	0.37952	sas	0.243358	28	72	0.37952
chr2-024124223-A-C	chr2	24124223	A	C	1229493	PASS	0.21494	sas	0.14089700000000002	23	134	0.21494
chr2-024135131-G-C	chr2	24135131	G	C	2133407	PASS	0.16566	sas	0.11682600000000004	19	134	0.16566
chr2-024135290-A-C	chr2	24135290	A	C	1043311	PASS	0.16172	sas	0.11376400000000002	18	126	0.16172
chr2-024138055-G-A	chr2	24138055	G	A	24701	PASS	0.0025254	nfe	8.450000000000003e-4	2	134	0.0025254
chr2-024138200-C-G	chr2	24138200	C	G	92521	PASS	0.0065767	mid	0.005673	1	134	0.0065767
chr2-024146804-C-T	chr2	24146804	C	T	23855729	PASS	0.94651	sas	0.8972710000000007	128	134	0.94651
chr2-024147214-C-T	chr2	24147214	C	T	593964	PASS	0.12622	sas	0.07176400000000002	17	134	0.12622
chr2-024161414-T-C	chr2	24161414	T	C	1022	PASS	6.635e-5	nfe	2.2000000000000003e-5	1	126	6.635e-5
chr2-024161554-T-C	chr2	24161554	T	C	25575787	PASS	0.93204	nfe	0.8696900000000002	123	134	0.93204
chr2-024164055-CA-C	chr2	24164055	CA	C	1508372.97	PASS	0.0010186	afr	3.3800000000000046e-4	0	122	0.0010186
chr2-024164055-CA-CAA	chr2	24164055	CA	CAA	1508372.97	PASS	0	none	0.21478100000000003	36	122	0.21478100000000003
chr2-024164055-CA-CAAA	chr2	24164055	CA	CAAA	1508372.97	PASS	0	none	5.2999999999999994e-5	0	122	5.2999999999999994e-5
chr2-024164056-A-*	chr2	24164056	A	*	57892.97	PASS	0	none	3.3800000000000046e-4	0	120	3.3800000000000046e-4
chr2-024164056-A-AC	chr2	24164056	A	AC	57892.97	PASS	0.012972	nfe	0.006419	4	120	0.012972
chr2-024164071-G-A	chr2	24164071	G	A	326	PASS	1.69e-6	nfe	0	1	130	1.69e-6
chr2-024164308-GC-G	chr2	24164308	GC	G	787762.97	PASS	0.075784	eas	0.03889300000000002	2	134	0.075784
chr2-024164473-T-A	chr2	24164473	T	A	194076	PASS	0.046459	afr	0.02316	5	122	0.046459
chr2-024165740-T-G	chr2	24165740	T	G	1051088	PASS	0.24913	nfe	0.11747300000000002	0	0	0.24913
chr2-024167648-G-A	chr2	24167648	G	A	17480896	PASS	0.76827	amr	0.6140150000000001	79	134	0.76827
chr2-024167971-G-C	chr2	24167971	G	C	6076066	PASS	0.94158	nfe	0.8172170000000006	74	78	0.94158
chr2-024172637-T-C	chr2	24172637	T	C	99407	PASS	0.84423	nfe	0.07006200000000001	0	0	0.84423
chr2-024172772-C-T	chr2	24172772	C	T	90012	PASS	0.75217	nfe	0.063313	0	0	0.75217
chr2-024174922-T-*	chr2	24174922	T	*	392321	PASS	0	none	4.940000000000003e-4	0	0	4.940000000000003e-4
chr2-024174922-T-C	chr2	24174922	T	C	392321	PASS	0.71158	nfe	0.207434	0	0	0.71158
chr2-024174997-T-*	chr2	24174997	T	*	640134	PASS	0	none	0	0	0	1e-6
chr2-024174997-T-G	chr2	24174997	T	G	640134	PASS	0.88253	nfe	0.3307449999999998	0	0	0.88253
chr2-024175412-T-G	chr2	24175412	T	G	27857470	PASS	0.94921	sas	0.899791	128	134	0.94921
chr2-024175577-A-C	chr2	24175577	A	C	20583329	PASS	0	none	2.2000000000000003e-5	0	134	2.2000000000000003e-5
chr2-024175577-A-T	chr2	24175577	A	T	20583329	PASS	0.78192	amr	0.6209720000000003	79	134	0.78192
chr2-024175585-T-A	chr2	24175585	T	A	1614117	PASS	0.04015	nfe	0.03955900000000001	6	134	0.04015
chr2-024175586-G-A	chr2	24175586	G	A	1600057	PASS	0.040283	nfe	0.03955900000000001	6	134	0.040283
chr2-024177875-G-A	chr2	24177875	G	A	300991	PASS	0.025832	nfe	0.021183	5	134	0.025832
chr2-024177900-A-C	chr2	24177900	A	C	2650461	PASS	0.25227	nfe	0.195277	39	134	0.25227
chr2-024177900-A-G	chr2	24177900	A	G	2650461	PASS	0.0014038	afr	8.9e-5	0	134	0.0014038
chr2-024183488-C-T	chr2	24183488	C	T	295314	PASS	0.022418	nfe	0.00974599999999999	2	134	0.022418
chr2-024190429-A-G	chr2	24190429	A	G	5930088	PASS	0.31198	nfe	0.2568289999999997	44	134	0.31198
chr2-024190442-A-G	chr2	24190442	A	G	28085	PASS	0.0015735	nfe	8.930000000000006e-4	1	134	0.0015735
chr2-024190726-C-T	chr2	24190726	C	T	1988987	PASS	0.25919	nfe	0.184443	39	134	0.25919
chr2-024190742-A-G	chr2	24190742	A	G	550652	PASS	0.20412	eas	0.05479800000000002	2	134	0.20412
chr2-024190842-A-T	chr2	24190842	A	T	45348	PASS	0.013826	mid	0.007094	1	134	0.013826
chr2-024191019-G-T	chr2	24191019	G	T	81	PASS	4.3e-7	nfe	0	0	16	1e-6
chr2-024191133-A-G	chr2	24191133	A	G	325591	PASS	0.73552	amr	0.171934	0	0	0.73552
chr2-024203569-C-G	chr2	24203569	C	G	654100	PASS	0.040175	nfe	0.03942600000000001	6	134	0.040175
chr2-024203665-A-G	chr2	24203665	A	G	733164	PASS	0.040188	sas	0.02486200000000001	5	134	0.040188
chr2-024203771-C-T	chr2	24203771	C	T	1265	PASS	1.0457e-4	amr	0	1	134	1.0457e-4
chr2-024204175-C-T	chr2	24204175	C	T	777448	PASS	0.042234	sas	0.02263800000000002	5	134	0.042234
chr2-024204239-A-T	chr2	24204239	A	T	2988	PASS	1.779e-5	amr	2.2000000000000003e-5	1	134	2.2000000000000003e-5
chr2-024204655-C-T	chr2	24204655	C	T	50145	PASS	0.0021453	nfe	8.920000000000005e-4	2	132	0.0021453
chr2-024204721-C-T	chr2	24204721	C	T	393	PASS	9.885e-5	nfe	0	1	106	9.885e-5
chr2-024204963-A-G	chr2	24204963	A	G	627926	PASS	0.19915	eas	0.04192500000000001	0	12	0.19915
chr2-024208121-G-A	chr2	24208121	G	A	193625	PASS	0.016428	nfe	0.01071199999999998	2	134	0.016428
chr2-024208315-C-A	chr2	24208315	C	A	5973845	PASS	3e-7	nfe	9e-6	0	134	9e-6
chr2-024208315-C-T	chr2	24208315	C	T	5973845	PASS	0.2645	nfe	0.201909	39	134	0.2645
chr2-024209088-G-C	chr2	24209088	G	C	12104	PASS	3e-7	nfe	0	0	134	1e-6
chr2-024209088-G-T	chr2	24209088	G	T	12104	PASS	8.0999e-4	nfe	4.05e-4	1	134	8.0999e-4
chr2-024209269-C-T	chr2	24209269	C	T	4581900	PASS	0.27076	nfe	0.203472	39	134	0.27076
chr2-024209342-C-T	chr2	24209342	C	T	15055197	PASS	0.92086	sas	0.8743230000000004	128	134	0.92086
chr2-024209696-G-A	chr2	24209696	G	A	16191	PASS	8.922e-5	afr	0	0	134	8.922e-5
chr2-024209696-G-T	chr2	24209696	G	T	16191	PASS	8.8183e-4	nfe	4.05e-4	1	134	8.8183e-4
chr2-024209697-C-T	chr2	24209697	C	T	15967	PASS	8.995e-4	nfe	4.05e-4	1	134	8.995e-4
chr2-024209705-A-G	chr2	24209705	A	G	418	PASS	4.391e-5	nfe	0	1	134	4.391e-5
chr2-024209751-A-G	chr2	24209751	A	G	14296148	PASS	0.78265	amr	0.6393260000000006	84	134	0.78265
chr2-024209798-C-A	chr2	24209798	C	A	28895977	PASS	1.185e-5	nfe	9e-6	0	134	1.185e-5
chr2-024209798-C-G	chr2	24209798	C	G	28895977	PASS	0.92285	sas	0.8768970000000006	128	134	0.92285
chr2-024209970-A-G	chr2	24209970	A	G	7895595	PASS	0.27007	nfe	0.204146	39	134	0.27007
chr2-024210068-C-T	chr2	24210068	C	T	4951598	PASS	0.26906	nfe	0.203391	39	134	0.26906
chr2-024210629-AAAAAAG-*	chr2	24210629	AAAAAAG	*	85537	PASS	0	none	9e-6	0	132	9e-6
chr2-024210629-AAAAAAG-A	chr2	24210629	AAAAAAG	A	85537	PASS	7.206e-5	nfe	7.099999999999998e-5	0	132	7.206e-5
chr2-024210629-AAAAAAG-AAAGAAAAAG	chr2	24210629	AAAAAAG	AAAGAAAAAG	85537	PASS	0	none	9e-6	0	132	9e-6
chr2-024210629-AAAAAAG-AAGAAAAAG	chr2	24210629	AAAAAAG	AAGAAAAAG	85537	PASS	0	none	5.180000000000002e-4	0	132	5.180000000000002e-4
chr2-024210629-AAAAAAG-AGAAAAAG	chr2	24210629	AAAAAAG	AGAAAAAG	85537	PASS	0	none	0.00854699999999998	1	132	0.00854699999999998
chr2-024210629-AAAAAAG-GAAAAAG	chr2	24210629	AAAAAAG	GAAAAAG	85537	PASS	0	none	0.00214	0	132	0.00214
chr2-024210630-AAAAAG-*	chr2	24210630	AAAAAG	*	149853	PASS	0	none	1.0799999999999996e-4	0	132	1.0799999999999996e-4
chr2-024210630-AAAAAG-A	chr2	24210630	AAAAAG	A	149853	PASS	1.9124e-4	nfe	1.88e-4	0	132	1.9124e-4
chr2-024210630-AAAAAG-AAAAAAGAAAAG	chr2	24210630	AAAAAG	AAAAAAGAAAAG	149853	PASS	0	none	0	0	132	1e-6
chr2-024210630-AAAAAG-AAAGAAAAG	chr2	24210630	AAAAAG	AAAGAAAAG	149853	PASS	0	none	1.6699999999999994e-4	0	132	1.6699999999999994e-4
chr2-024210630-AAAAAG-AAGAAAAG	chr2	24210630	AAAAAG	AAGAAAAG	149853	PASS	0	none	0.002339	1	132	0.002339
chr2-024210630-AAAAAG-AGAAAAG	chr2	24210630	AAAAAG	AGAAAAG	149853	PASS	0	none	0.01424899999999998	4	132	0.01424899999999998
chr2-024210630-AAAAAG-GAAAAG	chr2	24210630	AAAAAG	GAAAAG	149853	PASS	0	none	0.003778	0	132	0.003778
chr2-024210726-G-C	chr2	24210726	G	C	88622	PASS	0.011039	nfe	0.005365	1	134	0.011039
chr2-024210904-A-C	chr2	24210904	A	C	742	PASS	2.116e-5	nfe	0	1	134	2.116e-5
chr2-024212730-G-A	chr2	24212730	G	A	737229	PASS	0.051471	nfe	0.027407	10	134	0.051471
chr2-024216179-A-G	chr2	24216179	A	G	1777416	PASS	0.095287	mid	0.08428100000000002	5	134	0.095287
chr2-024216407-G-C	chr2	24216407	G	C	2460118	PASS	0.38535	mid	0.319687	47	134	0.38535
chr2-024216438-GAA-AAA	chr2	24216438	GAA	AAA	6759	VQSRTrancheINDEL95.00to96.00	0	none	3.820000000000003e-4	0	130	3.820000000000003e-4
chr2-024216438-GAA-G	chr2	24216438	GAA	G	6759	VQSRTrancheINDEL95.00to96.00	0	none	0	0	130	1e-6
chr2-024216438-GAA-GA	chr2	24216438	GAA	GA	6759	VQSRTrancheINDEL95.00to96.00	0	none	0.00152199999999999	0	130	0.00152199999999999
chr2-024216438-GAA-GAAA	chr2	24216438	GAA	GAAA	6759	VQSRTrancheINDEL95.00to96.00	0	none	0.004492	0	130	0.004492
chr2-024216438-GAA-GAAAA	chr2	24216438	GAA	GAAAA	6759	VQSRTrancheINDEL95.00to96.00	0	none	2.2000000000000003e-5	0	130	2.2000000000000003e-5
chr2-024216438-GAA-GAAAAAAA	chr2	24216438	GAA	GAAAAAAA	6759	VQSRTrancheINDEL95.00to96.00	0	none	9e-6	0	130	9e-6
chr2-024218128-A-C	chr2	24218128	A	C	10725543	PASS	5.88e-6	nfe	9e-6	0	134	9e-6
chr2-024218128-A-T	chr2	24218128	A	T	10725543	PASS	0.97705	nfe	0.9618140000000004	129	134	0.97705
chr2-024220402-C-*	chr2	24220402	C	*	637632	PASS	0	none	9e-6	0	0	9e-6
chr2-024220402-C-A	chr2	24220402	C	A	637632	PASS	0.8204	afr	0.31677599999999995	0	0	0.8204
chr2-024220461-A-*	chr2	24220461	A	*	954046	PASS	0	none	9e-6	0	2	9e-6
chr2-024220461-A-G	chr2	24220461	A	G	954046	PASS	0.74396	eas	0.37532399999999966	1	2	0.74396
chr2-024220543-G-C	chr2	24220543	G	C	20665	PASS	0.014075	mid	0.005532	1	48	0.014075
chr2-024220636-G-A	chr2	24220636	G	A	628676	PASS	0.28115	afr	0.09703900000000004	6	128	0.28115
chr2-024220636-G-T	chr2	24220636	G	T	628676	PASS	0	none	9e-6	0	128	9e-6
chr2-024241547-T-TC	chr2	24241547	T	TC	8973.97	PASS	0.019742	nfe	0.006269	0	0	0.019742
chr2-024241626-A-T	chr2	24241626	A	T	69444	PASS	0.17768	nfe	0.049621	0	0	0.17768
chr2-024248605-T-C	chr2	24248605	T	C	238891	PASS	0.095748	afr	0.01092099999999999	1	134	0.095748
chr2-024252336-T-C	chr2	24252336	T	C	18231974	PASS	0.99663	nfe	0.9885610000000002	134	134	0.99663
chr2-024261281-T-*	chr2	24261281	T	*	20460519	PASS	0	none	9e-6	0	134	9e-6
chr2-024261281-T-C	chr2	24261281	T	C	20460519	PASS	0.97974000000000006	nfe	0.9654190000000008	129	134	0.97974000000000006
chr2-024261281-T-G	chr2	24261281	T	G	20460519	PASS	2.517e-5	afr	9e-6	0	134	2.517e-5
chr2-024261662-A-G	chr2	24261662	A	G	261573	PASS	0.0287	sas	0.01183699999999999	3	134	0.0287
chr2-024271619-C-CT	chr2	24271619	C	CT	544.97	PASS	2.787e-5	nfe	0	1	134	2.787e-5
chr2-024271765-C-A	chr2	24271765	C	A	46233	PASS	8.5e-7	nfe	9e-6	0	134	9e-6
chr2-024271765-C-T	chr2	24271765	C	T	46233	PASS	0.0036108	nfe	0.00204	3	134	0.0036108
chr2-024275607-A-G	chr2	24275607	A	G	84958	PASS	0.016211	nfe	0.01026799999999999	2	134	0.016211
chr2-024275970-T-A	chr2	24275970	T	A	7783358	PASS	0	none	9e-6	0	134	9e-6
chr2-024275970-T-G	chr2	24275970	T	G	7783358	PASS	0.97907	nfe	0.9278620000000004	129	134	0.97907
chr2-024284698-CT-C	chr2	24284698	CT	C	5364	PASS	2.0941e-4	nfe	1.88e-4	1	132	2.0941e-4
chr2-024284698-CT-GT	chr2	24284698	CT	GT	5364	PASS	0	none	0	0	132	1e-6
chr2-024284888-ATTTTTTTTTTTTT-*	chr2	24284888	ATTTTTTTTTTTTT	*	3593212.97	VQSRTrancheINDEL97.00to99.00	0	none	9e-6	0	26	9e-6
chr2-024284888-ATTTTTTTTTTTTT-A	chr2	24284888	ATTTTTTTTTTTTT	A	3593212.97	VQSRTrancheINDEL97.00to99.00	1.976e-5	sas	9e-6	0	26	1.976e-5
chr2-024284888-ATTTTTTTTTTTTT-AT	chr2	24284888	ATTTTTTTTTTTTT	AT	3593212.97	VQSRTrancheINDEL97.00to99.00	0	none	3.6999999999999985e-5	0	26	3.6999999999999985e-5
chr2-024284888-ATTTTTTTTTTTTT-ATT	chr2	24284888	ATTTTTTTTTTTTT	ATT	3593212.97	VQSRTrancheINDEL97.00to99.00	0	none	5.2999999999999994e-5	0	26	5.2999999999999994e-5
chr2-024284888-ATTTTTTTTTTTTT-ATTT	chr2	24284888	ATTTTTTTTTTTTT	ATTT	3593212.97	VQSRTrancheINDEL97.00to99.00	0	none	8.9e-5	0	26	8.9e-5
chr2-024284888-ATTTTTTTTTTTTT-ATTTT	chr2	24284888	ATTTTTTTTTTTTT	ATTTT	3593212.97	VQSRTrancheINDEL97.00to99.00	0	none	4.490000000000005e-4	0	26	4.490000000000005e-4
chr2-024284888-ATTTTTTTTTTTTT-ATTTTT	chr2	24284888	ATTTTTTTTTTTTT	ATTTTT	3593212.97	VQSRTrancheINDEL97.00to99.00	0	none	0.00141999999999999	0	26	0.00141999999999999
chr2-024284888-ATTTTTTTTTTTTT-ATTTTTT	chr2	24284888	ATTTTTTTTTTTTT	ATTTTTT	3593212.97	VQSRTrancheINDEL97.00to99.00	0	none	0.005349	0	26	0.005349
chr2-024284888-ATTTTTTTTTTTTT-ATTTTTTT	chr2	24284888	ATTTTTTTTTTTTT	ATTTTTTT	3593212.97	VQSRTrancheINDEL97.00to99.00	0	none	0.01709400000000001	0	26	0.01709400000000001
chr2-024284888-ATTTTTTTTTTTTT-ATTTTTTTT	chr2	24284888	ATTTTTTTTTTTTT	ATTTTTTTT	3593212.97	VQSRTrancheINDEL97.00to99.00	0	none	0.04712800000000001	0	26	0.04712800000000001
chr2-024284888-ATTTTTTTTTTTTT-ATTTTTTTTT	chr2	24284888	ATTTTTTTTTTTTT	ATTTTTTTTT	3593212.97	VQSRTrancheINDEL97.00to99.00	0	none	0.12144300000000002	4	26	0.12144300000000002
chr2-024284888-ATTTTTTTTTTTTT-ATTTTTTTTTT	chr2	24284888	ATTTTTTTTTTTTT	ATTTTTTTTTT	3593212.97	VQSRTrancheINDEL97.00to99.00	0	none	0.21925000000000003	6	26	0.21925000000000003
chr2-024284888-ATTTTTTTTTTTTT-ATTTTTTTTTTT	chr2	24284888	ATTTTTTTTTTTTT	ATTTTTTTTTTT	3593212.97	VQSRTrancheINDEL97.00to99.00	0	none	0.219088	7	26	0.219088
chr2-024284888-ATTTTTTTTTTTTT-ATTTTTTTTTTTT	chr2	24284888	ATTTTTTTTTTTTT	ATTTTTTTTTTTT	3593212.97	VQSRTrancheINDEL97.00to99.00	0	none	0.06554600000000001	1	26	0.06554600000000001
chr2-024284888-ATTTTTTTTTTTTT-ATTTTTTTTTTTTTT	chr2	24284888	ATTTTTTTTTTTTT	ATTTTTTTTTTTTTT	3593212.97	VQSRTrancheINDEL97.00to99.00	0	none	0.003489	0	26	0.003489
chr2-024284888-ATTTTTTTTTTTTT-ATTTTTTTTTTTTTTT	chr2	24284888	ATTTTTTTTTTTTT	ATTTTTTTTTTTTTTT	3593212.97	VQSRTrancheINDEL97.00to99.00	0	none	5.4e-4	0	26	5.4e-4
chr2-024284888-ATTTTTTTTTTTTT-ATTTTTTTTTTTTTTTT	chr2	24284888	ATTTTTTTTTTTTT	ATTTTTTTTTTTTTTTT	3593212.97	VQSRTrancheINDEL97.00to99.00	0	none	6.999999999999998e-5	0	26	6.999999999999998e-5
chr2-024284888-ATTTTTTTTTTTTT-ATTTTTTTTTTTTTTTTT	chr2	24284888	ATTTTTTTTTTTTT	ATTTTTTTTTTTTTTTTT	3593212.97	VQSRTrancheINDEL97.00to99.00	0	none	0	0	26	1e-6
chr2-024284914-TTGA-*	chr2	24284914	TTGA	*	312.97	VQSRTrancheINDEL99.95to100.00	0	none	1.47e-4	0	58	1.47e-4
chr2-024284914-TTGA-T	chr2	24284914	TTGA	T	312.97	VQSRTrancheINDEL99.95to100.00	1.344e-5	nfe	3.6999999999999985e-5	0	58	3.6999999999999985e-5
chr2-024284914-TTGA-TA	chr2	24284914	TTGA	TA	312.97	VQSRTrancheINDEL99.95to100.00	0	none	5.2999999999999994e-5	1	58	5.2999999999999994e-5
chr2-024284915-TGAG-*	chr2	24284915	TGAG	*	136.97	VQSRTrancheINDEL99.95to100.00	0	none	3.3700000000000044e-4	1	58	3.3700000000000044e-4
chr2-024284915-TGAG-T	chr2	24284915	TGAG	T	136.97	VQSRTrancheINDEL99.95to100.00	0	none	0	0	58	1e-6
chr2-024284915-TGAG-TAG	chr2	24284915	TGAG	TAG	136.97	VQSRTrancheINDEL99.95to100.00	0	none	0	0	58	1e-6
chr2-024284915-TGAG-TG	chr2	24284915	TGAG	TG	136.97	VQSRTrancheINDEL99.95to100.00	0	none	9e-6	0	58	9e-6
chr2-024284919-A-*	chr2	24284919	A	*	474	PASS	0	none	0	0	60	1e-6
chr2-024284919-A-T	chr2	24284919	A	T	474	PASS	2.21e-5	nfe	1.6699999999999994e-4	1	60	1.6699999999999994e-4
chr2-024284937-G-A	chr2	24284937	G	A	759167	PASS	0.2405	afr	0.106355	1	100	0.2405
chr2-024284937-G-C	chr2	24284937	G	C	759167	PASS	0	none	0	0	100	1e-6
chr2-024284937-G-T	chr2	24284937	G	T	759167	PASS	0	none	0	0	100	1e-6
chr2-024286501-T-C	chr2	24286501	T	C	1515833	PASS	0.25109	nfe	0.199229	39	132	0.25109
chr2-024293559-C-T	chr2	24293559	C	T	178	PASS	3.133e-5	nfe	0	1	120	3.133e-5
chr2-024293710-G-A	chr2	24293710	G	A	51274	PASS	0.0052229	nfe	0.004749	1	134	0.0052229
chr2-024295927-C-T	chr2	24295927	C	T	8621778	PASS	0.97839	nfe	0.9231740000000004	129	134	0.97839
chr2-024298561-G-C	chr2	24298561	G	C	75698	PASS	0.060165	afr	0.006524	1	132	0.060165
chr2-024298624-C-T	chr2	24298624	C	T	15626034	PASS	0.97999	nfe	0.9662330000000008	127	132	0.97999
chr2-024298817-GAAA-*	chr2	24298817	GAAA	*	133552	ExcessHet	0	none	1.27e-4	0	104	1.27e-4
chr2-024298817-GAAA-AAAA	chr2	24298817	GAAA	AAAA	133552	ExcessHet	0	none	6.100000000000004e-4	0	104	6.100000000000004e-4
chr2-024298817-GAAA-G	chr2	24298817	GAAA	G	133552	ExcessHet	0	none	5.2999999999999994e-5	0	104	5.2999999999999994e-5
chr2-024298817-GAAA-GA	chr2	24298817	GAAA	GA	133552	ExcessHet	0	none	0.00188999999999999	0	104	0.00188999999999999
chr2-024298817-GAAA-GAA	chr2	24298817	GAAA	GAA	133552	ExcessHet	0	none	0.03766400000000001	0	104	0.03766400000000001
chr2-024298817-GAAA-GAAAA	chr2	24298817	GAAA	GAAAA	133552	ExcessHet	0	none	0.06828000000000001	5	104	0.06828000000000001
chr2-024298817-GAAA-GAAAAA	chr2	24298817	GAAA	GAAAAA	133552	ExcessHet	0	none	7.260000000000005e-4	0	104	7.260000000000005e-4
chr2-024298817-GAAA-GAAAAAA	chr2	24298817	GAAA	GAAAAAA	133552	ExcessHet	0	none	0	0	104	1e-6
chr2-024298817-GAAA-GAAAAAAA	chr2	24298817	GAAA	GAAAAAAA	133552	ExcessHet	0	none	2.09e-4	0	104	2.09e-4
chr2-024298817-GAAA-GAAAAAAAAA	chr2	24298817	GAAA	GAAAAAAAAA	133552	ExcessHet	0	none	0	0	104	1e-6
chr2-024298817-GAAA-GAAAAAAAAAA	chr2	24298817	GAAA	GAAAAAAAAAA	133552	ExcessHet	0	none	5.870000000000005e-4	0	104	5.870000000000005e-4
chr2-024298817-GAAA-GAAAAAAAAAAA	chr2	24298817	GAAA	GAAAAAAAAAAA	133552	ExcessHet	0	none	9e-6	0	104	9e-6
chr2-024298897-C-T	chr2	24298897	C	T	13813046	PASS	0.97968	nfe	0.9595130000000004	127	132	0.97968
chr2-024299931-C-T	chr2	24299931	C	T	232786	PASS	0.011151	nfe	0.008391	3	134	0.011151
chr2-024301856-A-G	chr2	24301856	A	G	1703763	PASS	0.266	nfe	0.20207	39	134	0.266
chr2-024302089-C-T	chr2	24302089	C	T	5485060	PASS	0.42555	afr	0.3229279999999994	45	134	0.42555
chr2-024308729-T-C	chr2	24308729	T	C	55856	PASS	0.0092633	nfe	0.004774	2	134	0.0092633
chr2-024309008-T-C	chr2	24309008	T	C	9277	PASS	0.003863	nfe	0.00151699999999999	0	24	0.003863
chr2-024312433-G-*	chr2	24312433	G	*	188119	PASS	0	none	0	0	134	1e-6
chr2-024312433-G-A	chr2	24312433	G	A	188119	PASS	0.037673	nfe	0.01920200000000001	6	134	0.037673
chr2-024315081-A-G	chr2	24315081	A	G	269	VQSRTrancheSNP99.80to99.90	1.063e-5	nfe	0	1	134	1.063e-5
chr2-024327998-CAAAAA-*	chr2	24327998	CAAAAA	*	9027061	PASS	0	none	0	0	122	1e-6
chr2-024327998-CAAAAA-AAAAAA	chr2	24327998	CAAAAA	AAAAAA	9027061	PASS	0	none	0	0	122	1e-6
chr2-024327998-CAAAAA-C	chr2	24327998	CAAAAA	C	9027061	PASS	0	none	9e-6	0	122	9e-6
chr2-024327998-CAAAAA-CA	chr2	24327998	CAAAAA	CA	9027061	PASS	0	none	5.870000000000005e-4	0	122	5.870000000000005e-4
chr2-024327998-CAAAAA-CAA	chr2	24327998	CAAAAA	CAA	9027061	PASS	0	none	0.01832500000000001	1	122	0.01832500000000001
chr2-024327998-CAAAAA-CAAA	chr2	24327998	CAAAAA	CAAA	9027061	PASS	0	none	0.36882199999999943	49	122	0.36882199999999943
chr2-024327998-CAAAAA-CAAAA	chr2	24327998	CAAAAA	CAAAA	9027061	PASS	0	none	0.5239410000000007	65	122	0.5239410000000007
chr2-024327998-CAAAAA-CAAAAAA	chr2	24327998	CAAAAA	CAAAAAA	9027061	PASS	0	none	0.00101199999999999	0	122	0.00101199999999999
chr2-024327998-CAAAAA-CAAAAAAA	chr2	24327998	CAAAAA	CAAAAAAA	9027061	PASS	0	none	2.2000000000000003e-5	0	122	2.2000000000000003e-5
chr2-024330547-G-A	chr2	24330547	G	A	1335	PASS	9.363e-5	nfe	2.2000000000000003e-5	1	134	9.363e-5
chr2-024330547-G-C	chr2	24330547	G	C	1335	PASS	0	none	0	0	134	1e-6
chr2-024330771-CTTT-ATTT	chr2	24330771	CTTT	ATTT	1156106	ExcessHet	0	none	7.099999999999998e-5	0	102	7.099999999999998e-5
chr2-024330771-CTTT-C	chr2	24330771	CTTT	C	1156106	ExcessHet	9.52e-5	nfe	4.950000000000003e-4	0	102	4.950000000000003e-4
chr2-024330771-CTTT-CT	chr2	24330771	CTTT	CT	1156106	ExcessHet	0	none	0.01715600000000001	1	102	0.01715600000000001
chr2-024330771-CTTT-CTT	chr2	24330771	CTTT	CTT	1156106	ExcessHet	0	none	0.25981499999999996	32	102	0.25981499999999996
chr2-024330771-CTTT-CTTTT	chr2	24330771	CTTT	CTTTT	1156106	ExcessHet	0	none	0.07839500000000002	11	102	0.07839500000000002
chr2-024330771-CTTT-CTTTTT	chr2	24330771	CTTT	CTTTTT	1156106	ExcessHet	0	none	0.002113	0	102	0.002113
chr2-024330771-CTTT-CTTTTTT	chr2	24330771	CTTT	CTTTTTT	1156106	ExcessHet	0	none	3.6999999999999985e-5	0	102	3.6999999999999985e-5
chr2-024330771-CTTT-CTTTTTTT	chr2	24330771	CTTT	CTTTTTTT	1156106	ExcessHet	0	none	0	0	102	1e-6
chr2-024330771-CTTT-GTTT	chr2	24330771	CTTT	GTTT	1156106	ExcessHet	0	none	0	0	102	1e-6
chr2-024330771-CTTT-TTTT	chr2	24330771	CTTT	TTTT	1156106	ExcessHet	0	none	2.5100000000000014e-4	0	102	2.5100000000000014e-4
chr2-024330792-A-C	chr2	24330792	A	C	42	PASS	0	none	0	1	116	1e-6
chr2-024330792-A-G	chr2	24330792	A	G	42	PASS	0	none	0	0	116	1e-6
chr2-024334534-G-A	chr2	24334534	G	A	19612122	PASS	0.97837	amr	0.9660960000000008	129	134	0.97837
chr2-024334757-T-C	chr2	24334757	T	C	24371099	PASS	0.97979	nfe	0.966692	129	134	0.97979
chr2-024334772-T-C	chr2	24334772	T	C	1497177	PASS	0.095117	mid	0.08481800000000002	5	134	0.095117
chr2-024334830-G-A	chr2	24334830	G	A	190139	PASS	0.023943	nfe	0.01356399999999999	1	126	0.023943
chr2-024334830-G-T	chr2	24334830	G	T	190139	PASS	0	none	0	0	126	1e-6
chr2-024335062-CAAAAAAAAAAAAAAAAAA-*	chr2	24335062	CAAAAAAAAAAAAAAAAAA	*	246067	VQSRTrancheINDEL99.90to99.95	0	none	7.480000000000004e-4	0	0	7.480000000000004e-4
chr2-024335062-CAAAAAAAAAAAAAAAAAA-AAAAAAAAAAAAAAAAAAA	chr2	24335062	CAAAAAAAAAAAAAAAAAA	AAAAAAAAAAAAAAAAAAA	246067	VQSRTrancheINDEL99.90to99.95	0	none	2.2899999999999996e-4	0	0	2.2899999999999996e-4
chr2-024335062-CAAAAAAAAAAAAAAAAAA-C	chr2	24335062	CAAAAAAAAAAAAAAAAAA	C	246067	VQSRTrancheINDEL99.90to99.95	0	none	0	0	0	1e-6
chr2-024335062-CAAAAAAAAAAAAAAAAAA-CA	chr2	24335062	CAAAAAAAAAAAAAAAAAA	CA	246067	VQSRTrancheINDEL99.90to99.95	0	none	8.9e-5	0	0	8.9e-5
chr2-024335062-CAAAAAAAAAAAAAAAAAA-CAA	chr2	24335062	CAAAAAAAAAAAAAAAAAA	CAA	246067	VQSRTrancheINDEL99.90to99.95	0	none	6.999999999999998e-5	0	0	6.999999999999998e-5
chr2-024335062-CAAAAAAAAAAAAAAAAAA-CAAA	chr2	24335062	CAAAAAAAAAAAAAAAAAA	CAAA	246067	VQSRTrancheINDEL99.90to99.95	0	none	1.87e-4	0	0	1.87e-4
chr2-024335062-CAAAAAAAAAAAAAAAAAA-CAAAA	chr2	24335062	CAAAAAAAAAAAAAAAAAA	CAAAA	246067	VQSRTrancheINDEL99.90to99.95	0	none	2.720000000000003e-4	0	0	2.720000000000003e-4
chr2-024335062-CAAAAAAAAAAAAAAAAAA-CAAAAA	chr2	24335062	CAAAAAAAAAAAAAAAAAA	CAAAAA	246067	VQSRTrancheINDEL99.90to99.95	0	none	9.370000000000004e-4	0	0	9.370000000000004e-4
chr2-024335062-CAAAAAAAAAAAAAAAAAA-CAAAAAA	chr2	24335062	CAAAAAAAAAAAAAAAAAA	CAAAAAA	246067	VQSRTrancheINDEL99.90to99.95	0	none	0.002281	0	0	0.002281
chr2-024335062-CAAAAAAAAAAAAAAAAAA-CAAAAAAA	chr2	24335062	CAAAAAAAAAAAAAAAAAA	CAAAAAAA	246067	VQSRTrancheINDEL99.90to99.95	0	none	0.00663	0	0	0.00663
chr2-024335062-CAAAAAAAAAAAAAAAAAA-CAAAAAAAA	chr2	24335062	CAAAAAAAAAAAAAAAAAA	CAAAAAAAA	246067	VQSRTrancheINDEL99.90to99.95	0	none	0.01524599999999999	0	0	0.01524599999999999
chr2-024335062-CAAAAAAAAAAAAAAAAAA-CAAAAAAAAA	chr2	24335062	CAAAAAAAAAAAAAAAAAA	CAAAAAAAAA	246067	VQSRTrancheINDEL99.90to99.95	0	none	0.02892100000000002	0	0	0.02892100000000002
chr2-024335062-CAAAAAAAAAAAAAAAAAA-CAAAAAAAAAA	chr2	24335062	CAAAAAAAAAAAAAAAAAA	CAAAAAAAAAA	246067	VQSRTrancheINDEL99.90to99.95	0	none	0.007042	0	0	0.007042
chr2-024335062-CAAAAAAAAAAAAAAAAAA-CAAAAAAAAAAA	chr2	24335062	CAAAAAAAAAAAAAAAAAA	CAAAAAAAAAAA	246067	VQSRTrancheINDEL99.90to99.95	0	none	6.310000000000003e-4	0	0	6.310000000000003e-4
chr2-024335062-CAAAAAAAAAAAAAAAAAA-CAAAAAAAAAAAA	chr2	24335062	CAAAAAAAAAAAAAAAAAA	CAAAAAAAAAAAA	246067	VQSRTrancheINDEL99.90to99.95	0	none	3.6999999999999985e-5	0	0	3.6999999999999985e-5
chr2-024335062-CAAAAAAAAAAAAAAAAAA-CAAAAAAAAAAAAAA	chr2	24335062	CAAAAAAAAAAAAAAAAAA	CAAAAAAAAAAAAAA	246067	VQSRTrancheINDEL99.90to99.95	0	none	9e-6	0	0	9e-6
chr2-024335062-CAAAAAAAAAAAAAAAAAA-CAAAAAAAAAAAAAAAAA	chr2	24335062	CAAAAAAAAAAAAAAAAAA	CAAAAAAAAAAAAAAAAA	246067	VQSRTrancheINDEL99.90to99.95	0	none	2.2000000000000003e-5	0	0	2.2000000000000003e-5
chr2-024335062-CAAAAAAAAAAAAAAAAAA-CAAAAAAAAAAAAAAAAAAA	chr2	24335062	CAAAAAAAAAAAAAAAAAA	CAAAAAAAAAAAAAAAAAAA	246067	VQSRTrancheINDEL99.90to99.95	0	none	3.6999999999999985e-5	0	0	3.6999999999999985e-5
chr2-024335122-T-G	chr2	24335122	T	G	183801	PASS	0.20555	afr	0.05947400000000001	0	0	0.20555
chr2-024658540-T-TG	chr2	24658540	T	TG	457357.97	PASS	0.097172	afr	0.03375600000000002	2	134	0.097172
chr2-024658797-C-A	chr2	24658797	C	A	896374	PASS	0.15089	eas	0.04483800000000001	7	134	0.15089
chr2-024665985-TTTATTATTATTATTATTATTATTTTA-*	chr2	24665985	TTTATTATTATTATTATTATTATTTTA	*	283384.97	PASS	0	none	2.2999999999999995e-4	0	110	2.2999999999999995e-4
chr2-024665985-TTTATTATTATTATTATTATTATTTTA-T	chr2	24665985	TTTATTATTATTATTATTATTATTTTA	T	283384.97	PASS	0	none	0	0	110	1e-6
chr2-024665985-TTTATTATTATTATTATTATTATTTTA-TTTATTATTATTATTATTATTATTATTTTA	chr2	24665985	TTTATTATTATTATTATTATTATTTTA	TTTATTATTATTATTATTATTATTATTTTA	283384.97	PASS	0	none	0.007296	1	110	0.007296
chr2-024665985-TTTATTATTATTATTATTATTATTTTA-TTTATTATTATTATTATTATTTTA	chr2	24665985	TTTATTATTATTATTATTATTATTTTA	TTTATTATTATTATTATTATTTTA	283384.97	PASS	0	none	0.0398	5	110	0.0398
chr2-024665985-TTTATTATTATTATTATTATTATTTTA-TTTATTATTATTATTATTTTA	chr2	24665985	TTTATTATTATTATTATTATTATTTTA	TTTATTATTATTATTATTTTA	283384.97	PASS	0	none	1.6699999999999994e-4	0	110	1.6699999999999994e-4
chr2-024665985-TTTATTATTATTATTATTATTATTTTA-TTTATTATTATTATTTTA	chr2	24665985	TTTATTATTATTATTATTATTATTTTA	TTTATTATTATTATTTTA	283384.97	PASS	0	none	8.9e-5	0	110	8.9e-5
chr2-024666007-T-*	chr2	24666007	T	*	29819	PASS	0	none	2.720000000000003e-4	0	90	2.720000000000003e-4
chr2-024666007-T-A	chr2	24666007	T	A	29819	PASS	0	none	0	0	90	1e-6
chr2-024666007-T-C	chr2	24666007	T	C	29819	PASS	0.018028	nfe	0.005925	4	90	0.018028
chr2-024666019-TATTA-T	chr2	24666019	TATTA	T	285297.97	PASS	1.8166e-4	nfe	5.4e-4	0	68	5.4e-4
chr2-024666019-TATTA-TTTA	chr2	24666019	TATTA	TTTA	285297.97	PASS	0	none	0.05056600000000001	13	68	0.05056600000000001
chr2-024666020-A-*	chr2	24666020	A	*	19691	PASS	0	none	0.05128300000000001	13	66	0.05128300000000001
chr2-024666020-A-ATT	chr2	24666020	A	ATT	19691	PASS	0	none	0	0	66	1e-6
chr2-024666020-A-T	chr2	24666020	A	T	19691	PASS	0.0044448	nfe	0.004817	0	66	0.004817
chr2-024666023-A-*	chr2	24666023	A	*	306421	PASS	0	none	0.00176399999999999	0	62	0.00176399999999999
chr2-024666023-A-T	chr2	24666023	A	T	306421	PASS	0.20697	nfe	0.05522400000000001	13	62	0.20697
chr2-024673520-T-*	chr2	24673520	T	*	8136712	PASS	0	none	0	0	132	1e-6
chr2-024673520-T-G	chr2	24673520	T	G	8136712	PASS	0.78683	amr	0.607188	79	132	0.78683
chr2-024682815-C-CA	chr2	24682815	C	CA	11954011.97	PASS	0.97845	eas	0.8480720000000002	118	134	0.97845
chr2-024683058-G-C	chr2	24683058	G	C	21495977	PASS	0.98225	eas	0.8581490000000005	117	134	0.98225
chr2-024691367-T-C	chr2	24691367	T	C	39564	PASS	0.049044	eas	0.00317	1	134	0.049044
chr2-024697794-A-G	chr2	24697794	A	G	285253	PASS	0.01467	nfe	0.01348799999999999	1	134	0.01467
chr2-024705268-G-A	chr2	24705268	G	A	485	PASS	0	none	0	1	134	1e-6
chr2-024706466-A-G	chr2	24706466	A	G	640	PASS	3.73e-6	nfe	0	1	134	3.73e-6
chr2-024706982-A-C	chr2	24706982	A	C	5604411	PASS	0	none	0	0	134	1e-6
chr2-024706982-A-T	chr2	24706982	A	T	5604411	PASS	0.17153	eas	0.079642	9	134	0.17153
chr2-024707729-A-G	chr2	24707729	A	G	14204	PASS	4.0924e-4	nfe	8.9e-5	1	134	4.0924e-4
chr2-024710790-A-G	chr2	24710790	A	G	3815	PASS	4.6295e-4	nfe	1.27e-4	1	134	4.6295e-4
chr2-024710820-A-C	chr2	24710820	A	C	15547393	PASS	0.98088	eas	0.864191	117	134	0.98088
chr2-024711081-G-A	chr2	24711081	G	A	12245	PASS	5.9607e-4	nfe	2.9400000000000004e-4	1	134	5.9607e-4
chr2-024711564-G-A	chr2	24711564	G	A	36422	PASS	0.065211	nfe	0.01716100000000001	0	0	0.065211
chr2-024726733-A-C	chr2	24726733	A	C	424034	PASS	0.15365	eas	0.04305100000000001	7	134	0.15365
chr2-024726733-A-G	chr2	24726733	A	G	424034	PASS	0	none	0	0	134	1e-6
chr2-024726819-G-A	chr2	24726819	G	A	372	PASS	0	none	1.0799999999999996e-4	0	104	1.0799999999999996e-4
chr2-024726819-G-C	chr2	24726819	G	C	372	PASS	0	none	0	0	104	1e-6
chr2-024726819-G-T	chr2	24726819	G	T	372	PASS	1.958e-5	nfe	1.0799999999999996e-4	1	104	1.0799999999999996e-4
chr2-024726822-G-*	chr2	24726822	G	*	785	PASS	0	none	0	0	70	1e-6
chr2-024726822-G-A	chr2	24726822	G	A	785	PASS	0	none	9e-6	0	70	9e-6
chr2-024726822-G-T	chr2	24726822	G	T	785	PASS	3.2031e-4	amr	0.00103399999999999	0	70	0.00103399999999999
chr2-024726833-CT-*	chr2	24726833	CT	*	3850	VQSRTrancheINDEL99.50to99.90	0	none	2.720000000000003e-4	0	84	2.720000000000003e-4
chr2-024726833-CT-AT	chr2	24726833	CT	AT	3850	VQSRTrancheINDEL99.50to99.90	0	none	0.002336	1	84	0.002336
chr2-024726833-CT-C	chr2	24726833	CT	C	3850	VQSRTrancheINDEL99.50to99.90	0	none	0	0	84	1e-6
chr2-024726833-CT-CAAAAT	chr2	24726833	CT	CAAAAT	3850	VQSRTrancheINDEL99.50to99.90	0	none	0	0	84	1e-6
chr2-024726833-CT-CAAAT	chr2	24726833	CT	CAAAT	3850	VQSRTrancheINDEL99.50to99.90	0	none	0	0	84	1e-6
chr2-024726833-CT-CAAT	chr2	24726833	CT	CAAT	3850	VQSRTrancheINDEL99.50to99.90	0	none	3.6999999999999985e-5	0	84	3.6999999999999985e-5
chr2-024726833-CT-CAT	chr2	24726833	CT	CAT	3850	VQSRTrancheINDEL99.50to99.90	0	none	1.88e-4	0	84	1.88e-4
chr2-024726833-CT-TT	chr2	24726833	CT	TT	3850	VQSRTrancheINDEL99.50to99.90	0	none	5.2999999999999994e-5	0	84	5.2999999999999994e-5
chr2-024726834-TAAAA-*	chr2	24726834	TAAAA	*	403681	ExcessHet	0	none	2.5100000000000014e-4	0	62	2.5100000000000014e-4
chr2-024726834-TAAAA-AAAAA	chr2	24726834	TAAAA	AAAAA	403681	ExcessHet	0	none	0.002811	0	62	0.002811
chr2-024726834-TAAAA-T	chr2	24726834	TAAAA	T	403681	ExcessHet	4.2244e-4	sas	1.6699999999999994e-4	0	62	4.2244e-4
chr2-024726834-TAAAA-TA	chr2	24726834	TAAAA	TA	403681	ExcessHet	0	none	0.00156799999999999	0	62	0.00156799999999999
chr2-024726834-TAAAA-TAA	chr2	24726834	TAAAA	TAA	403681	ExcessHet	0	none	0.01700600000000001	4	62	0.01700600000000001
chr2-024726834-TAAAA-TAAA	chr2	24726834	TAAAA	TAAA	403681	ExcessHet	0	none	0.11337900000000002	20	62	0.11337900000000002
chr2-024726834-TAAAA-TAAAAA	chr2	24726834	TAAAA	TAAAAA	403681	ExcessHet	0	none	0.091775	8	62	0.091775
chr2-024726834-TAAAA-TAAAAAA	chr2	24726834	TAAAA	TAAAAAA	403681	ExcessHet	0	none	0.01466799999999999	0	62	0.01466799999999999
chr2-024726834-TAAAA-TAAAAAAA	chr2	24726834	TAAAA	TAAAAAAA	403681	ExcessHet	0	none	0.002161	0	62	0.002161
chr2-024726834-TAAAA-TAAAAAAAA	chr2	24726834	TAAAA	TAAAAAAAA	403681	ExcessHet	0	none	3.8200000000000034e-4	0	62	3.8200000000000034e-4
chr2-024726834-TAAAA-TAAAAAAAAA	chr2	24726834	TAAAA	TAAAAAAAAA	403681	ExcessHet	0	none	1.6699999999999994e-4	0	62	1.6699999999999994e-4
chr2-024726834-TAAAA-TAAAAAAAAAA	chr2	24726834	TAAAA	TAAAAAAAAAA	403681	ExcessHet	0	none	9e-6	0	62	9e-6
chr2-024728505-T-C	chr2	24728505	T	C	347533	PASS	0.039254	afr	0.02526000000000002	2	134	0.039254
chr2-024728620-GTTTTTTT-*	chr2	24728620	GTTTTTTT	*	112984	ExcessHet	0	none	0	0	120	1e-6
chr2-024728620-GTTTTTTT-G	chr2	24728620	GTTTTTTT	G	112984	ExcessHet	0	none	0	0	120	1e-6
chr2-024728620-GTTTTTTT-GTTTTTT	chr2	24728620	GTTTTTTT	GTTTTTT	112984	ExcessHet	0	none	0.00748	0	120	0.00748
chr2-024728620-GTTTTTTT-GTTTTTTTT	chr2	24728620	GTTTTTTT	GTTTTTTTT	112984	ExcessHet	0	none	0.07495000000000002	16	120	0.07495000000000002
chr2-024728620-GTTTTTTT-GTTTTTTTTT	chr2	24728620	GTTTTTTT	GTTTTTTTTT	112984	ExcessHet	0	none	0.00120399999999999	0	120	0.00120399999999999
chr2-024728620-GTTTTTTT-GTTTTTTTTTT	chr2	24728620	GTTTTTTT	GTTTTTTTTTT	112984	ExcessHet	0	none	9e-6	0	120	9e-6
chr2-024728620-GTTTTTTT-TTTTTTTT	chr2	24728620	GTTTTTTT	TTTTTTTT	112984	ExcessHet	0	none	8.9e-5	0	120	8.9e-5
chr2-024729843-CTTT-C	chr2	24729843	CTTT	C	3757278.97	ExcessHet	7.379e-5	afr	2.9400000000000004e-4	0	124	2.9400000000000004e-4
chr2-024729843-CTTT-CT	chr2	24729843	CTTT	CT	3757278.97	ExcessHet	0	none	0.02017300000000002	2	124	0.02017300000000002
chr2-024729843-CTTT-CTT	chr2	24729843	CTTT	CTT	3757278.97	ExcessHet	0	none	0.4088369999999995	54	124	0.4088369999999995
chr2-024729843-CTTT-CTTTT	chr2	24729843	CTTT	CTTTT	3757278.97	ExcessHet	0	none	0.047413	7	124	0.047413
chr2-024729843-CTTT-CTTTTT	chr2	24729843	CTTT	CTTTTT	3757278.97	ExcessHet	0	none	2.09e-4	0	124	2.09e-4
chr2-024729871-C-*	chr2	24729871	C	*	28035581	PASS	0	none	0	0	134	1e-6
chr2-024729871-C-CG	chr2	24729871	C	CG	28035581	PASS	2.033e-5	amr	0	0	134	2.033e-5
chr2-024729871-C-CT	chr2	24729871	C	CT	28035581	PASS	0.98068	eas	0.8899560000000003	118	134	0.98068
chr2-024729871-C-T	chr2	24729871	C	T	28035581	PASS	0	none	0	0	134	1e-6
chr2-024739383-G-A	chr2	24739383	G	A	2457784	PASS	0.20597	nfe	0.159094	29	134	0.20597
chr2-024739664-T-C	chr2	24739664	T	C	325117	PASS	0.084153	afr	0.031893	2	132	0.084153
chr2-024752076-T-C	chr2	24752076	T	C	27038683	PASS	0	none	9e-6	0	134	9e-6
chr2-024752076-T-G	chr2	24752076	T	G	27038683	PASS	0.98225	eas	0.8699070000000002	117	134	0.98225
chr2-024752089-C-T	chr2	24752089	C	T	466781	PASS	0.025687	nfe	0.02002	4	134	0.025687
chr2-024752253-T-C	chr2	24752253	T	C	700771	PASS	0.15281	eas	0.06528300000000001	4	134	0.15281
chr2-024758306-C-A	chr2	24758306	C	A	614	PASS	3.5562e-4	nfe	7.490000000000004e-4	1	70	7.490000000000004e-4
chr2-024762644-A-G	chr2	24762644	A	G	298	PASS	4.684e-5	nfe	0	1	134	4.684e-5
chr2-024762850-T-*	chr2	24762850	T	*	892681	PASS	0	none	0	0	134	1e-6
chr2-024762850-T-G	chr2	24762850	T	G	892681	PASS	0.1518	eas	0.06672900000000002	4	134	0.1518
chr2-024767827-C-T	chr2	24767827	C	T	9931	PASS	0.0040544	nfe	0.00164399999999999	1	128	0.0040544
chr2-024768515-GCAAAAA-*	chr2	24768515	GCAAAAA	*	2570	VQSRTrancheINDEL99.50to99.90	0	none	8.66e-4	0	4	8.66e-4
chr2-024768515-GCAAAAA-ACAAAAA	chr2	24768515	GCAAAAA	ACAAAAA	2570	VQSRTrancheINDEL99.50to99.90	0	none	8.9e-5	0	4	8.9e-5
chr2-024768515-GCAAAAA-CCAAAAA	chr2	24768515	GCAAAAA	CCAAAAA	2570	VQSRTrancheINDEL99.50to99.90	0	none	0.003133	0	4	0.003133
chr2-024768515-GCAAAAA-G	chr2	24768515	GCAAAAA	G	2570	VQSRTrancheINDEL99.50to99.90	2.454e-5	nfe	0	0	4	2.454e-5
chr2-024768515-GCAAAAA-GA	chr2	24768515	GCAAAAA	GA	2570	VQSRTrancheINDEL99.50to99.90	0	none	2.2000000000000003e-5	0	4	2.2000000000000003e-5
chr2-024768515-GCAAAAA-GAA	chr2	24768515	GCAAAAA	GAA	2570	VQSRTrancheINDEL99.50to99.90	0	none	0	0	4	1e-6
chr2-024768515-GCAAAAA-GAAA	chr2	24768515	GCAAAAA	GAAA	2570	VQSRTrancheINDEL99.50to99.90	0	none	2.2000000000000003e-5	0	4	2.2000000000000003e-5
chr2-024768515-GCAAAAA-GAAAA	chr2	24768515	GCAAAAA	GAAAA	2570	VQSRTrancheINDEL99.50to99.90	0	none	5.2999999999999994e-5	0	4	5.2999999999999994e-5
chr2-024768515-GCAAAAA-GAAAAA	chr2	24768515	GCAAAAA	GAAAAA	2570	VQSRTrancheINDEL99.50to99.90	0	none	2.2000000000000003e-5	0	4	2.2000000000000003e-5
chr2-024768515-GCAAAAA-GAAACAAAAA	chr2	24768515	GCAAAAA	GAAACAAAAA	2570	VQSRTrancheINDEL99.50to99.90	0	none	0	0	4	1e-6
chr2-024768515-GCAAAAA-TCAAAAA	chr2	24768515	GCAAAAA	TCAAAAA	2570	VQSRTrancheINDEL99.50to99.90	0	none	3.150000000000005e-4	0	4	3.150000000000005e-4
chr2-024768516-CAAAAAAAAAAAAAAA-*	chr2	24768516	CAAAAAAAAAAAAAAA	*	211507	PASS	0	none	3.810000000000003e-4	0	0	3.810000000000003e-4
chr2-024768516-CAAAAAAAAAAAAAAA-AAAAAAAAAAAAAAAA	chr2	24768516	CAAAAAAAAAAAAAAA	AAAAAAAAAAAAAAAA	211507	PASS	0	none	0.003007	0	0	0.003007
chr2-024768516-CAAAAAAAAAAAAAAA-C	chr2	24768516	CAAAAAAAAAAAAAAA	C	211507	PASS	0.0016446	afr	5.2999999999999994e-5	0	0	0.0016446
chr2-024768516-CAAAAAAAAAAAAAAA-CA	chr2	24768516	CAAAAAAAAAAAAAAA	CA	211507	PASS	0	none	0	0	0	1e-6
chr2-024768516-CAAAAAAAAAAAAAAA-CAA	chr2	24768516	CAAAAAAAAAAAAAAA	CAA	211507	PASS	0	none	2.2000000000000003e-5	0	0	2.2000000000000003e-5
chr2-024768516-CAAAAAAAAAAAAAAA-CAAA	chr2	24768516	CAAAAAAAAAAAAAAA	CAAA	211507	PASS	0	none	3.6999999999999985e-5	0	0	3.6999999999999985e-5
chr2-024768516-CAAAAAAAAAAAAAAA-CAAAA	chr2	24768516	CAAAAAAAAAAAAAAA	CAAAA	211507	PASS	0	none	8.9e-5	0	0	8.9e-5
chr2-024768516-CAAAAAAAAAAAAAAA-CAAAAA	chr2	24768516	CAAAAAAAAAAAAAAA	CAAAAA	211507	PASS	0	none	5.2999999999999994e-5	0	0	5.2999999999999994e-5
chr2-024768516-CAAAAAAAAAAAAAAA-CAAAAAA	chr2	24768516	CAAAAAAAAAAAAAAA	CAAAAAA	211507	PASS	0	none	1.87e-4	0	0	1.87e-4
chr2-024768516-CAAAAAAAAAAAAAAA-CAAAAAAA	chr2	24768516	CAAAAAAAAAAAAAAA	CAAAAAAA	211507	PASS	0	none	8.180000000000003e-4	0	0	8.180000000000003e-4
chr2-024768516-CAAAAAAAAAAAAAAA-CAAAAAAAA	chr2	24768516	CAAAAAAAAAAAAAAA	CAAAAAAAA	211507	PASS	0	none	0.00190899999999999	0	0	0.00190899999999999
chr2-024768516-CAAAAAAAAAAAAAAA-CAAAAAAAAA	chr2	24768516	CAAAAAAAAAAAAAAA	CAAAAAAAAA	211507	PASS	0	none	0.003942	0	0	0.003942
chr2-024768516-CAAAAAAAAAAAAAAA-CAAAAAAAAAA	chr2	24768516	CAAAAAAAAAAAAAAA	CAAAAAAAAAA	211507	PASS	0	none	0.006347	0	0	0.006347
chr2-024768516-CAAAAAAAAAAAAAAA-CAAAAAAAAAAA	chr2	24768516	CAAAAAAAAAAAAAAA	CAAAAAAAAAAA	211507	PASS	0	none	0.01127199999999999	0	0	0.01127199999999999
chr2-024768516-CAAAAAAAAAAAAAAA-CAAAAAAAAAAAA	chr2	24768516	CAAAAAAAAAAAAAAA	CAAAAAAAAAAAA	211507	PASS	0	none	0.019842	0	0	0.019842
chr2-024768516-CAAAAAAAAAAAAAAA-CAAAAAAAAAAAAA	chr2	24768516	CAAAAAAAAAAAAAAA	CAAAAAAAAAAAAA	211507	PASS	0	none	0.030191	0	0	0.030191
chr2-024768516-CAAAAAAAAAAAAAAA-CAAAAAAAAAAAAAA	chr2	24768516	CAAAAAAAAAAAAAAA	CAAAAAAAAAAAAAA	211507	PASS	0	none	0.05811500000000001	0	0	0.05811500000000001
chr2-024768516-CAAAAAAAAAAAAAAA-CAAAAAAAAAAAAAAAA	chr2	24768516	CAAAAAAAAAAAAAAA	CAAAAAAAAAAAAAAAA	211507	PASS	0	none	0.02908000000000002	0	0	0.02908000000000002
chr2-024768516-CAAAAAAAAAAAAAAA-CAAAAAAAAAAAAAAAAA	chr2	24768516	CAAAAAAAAAAAAAAA	CAAAAAAAAAAAAAAAAA	211507	PASS	0	none	0.01127199999999999	0	0	0.01127199999999999
chr2-024768516-CAAAAAAAAAAAAAAA-CAAAAAAAAAAAAAAAAAA	chr2	24768516	CAAAAAAAAAAAAAAA	CAAAAAAAAAAAAAAAAAA	211507	PASS	0	none	0.00341	0	0	0.00341
chr2-024768516-CAAAAAAAAAAAAAAA-CAAAAAAAAAAAAAAAAAAA	chr2	24768516	CAAAAAAAAAAAAAAA	CAAAAAAAAAAAAAAAAAAA	211507	PASS	0	none	0.00124899999999999	0	0	0.00124899999999999
chr2-024768516-CAAAAAAAAAAAAAAA-CAAAAAAAAAAAAAAAAAAAA	chr2	24768516	CAAAAAAAAAAAAAAA	CAAAAAAAAAAAAAAAAAAAA	211507	PASS	0	none	3.3700000000000044e-4	0	0	3.3700000000000044e-4
chr2-024768516-CAAAAAAAAAAAAAAA-CAAAAAAAAAAAAAAAAAAAAA	chr2	24768516	CAAAAAAAAAAAAAAA	CAAAAAAAAAAAAAAAAAAAAA	211507	PASS	0	none	1.0699999999999996e-4	0	0	1.0699999999999996e-4
chr2-024768516-CAAAAAAAAAAAAAAA-CAAAAAAAAAAAAAAAAAAAAAA	chr2	24768516	CAAAAAAAAAAAAAAA	CAAAAAAAAAAAAAAAAAAAAAA	211507	PASS	0	none	2.2000000000000003e-5	0	0	2.2000000000000003e-5
chr2-024768516-CAAAAAAAAAAAAAAA-CAAAAAAAAAAAAAAAAAAAAAAA	chr2	24768516	CAAAAAAAAAAAAAAA	CAAAAAAAAAAAAAAAAAAAAAAA	211507	PASS	0	none	0	0	0	1e-6
chr2-024768516-CAAAAAAAAAAAAAAA-CAAAAAAAAAAAAAAAAAAAAAAAA	chr2	24768516	CAAAAAAAAAAAAAAA	CAAAAAAAAAAAAAAAAAAAAAAAA	211507	PASS	0	none	0	0	0	1e-6
chr2-024768516-CAAAAAAAAAAAAAAA-GAAAAAAAAAAAAAAA	chr2	24768516	CAAAAAAAAAAAAAAA	GAAAAAAAAAAAAAAA	211507	PASS	0	none	0	0	0	1e-6
chr2-024768517-A-*	chr2	24768517	A	*	1269	PASS	0	none	0.13081600000000002	0	0	0.13081600000000002
chr2-024768517-A-C	chr2	24768517	A	C	1269	PASS	0	none	0.00154099999999999	0	0	0.00154099999999999
chr2-024768517-A-G	chr2	24768517	A	G	1269	PASS	0	none	9e-6	0	0	9e-6
chr2-024768557-C-G	chr2	24768557	C	G	57	VQSRTrancheSNP99.80to99.90	4.59e-6	nfe	2.2000000000000003e-5	0	130	2.2000000000000003e-5
chr2-024768557-C-T	chr2	24768557	C	T	57	VQSRTrancheSNP99.80to99.90	6.61e-6	nfe	0	0	130	6.61e-6
chr2-024768654-C-A	chr2	24768654	C	A	393	VQSRTrancheSNP99.80to99.90	2.3546e-4	afr	2.9400000000000004e-4	0	34	2.9400000000000004e-4
chr2-024768687-A-T	chr2	24768687	A	T	175	VQSRTrancheSNP99.80to99.90	9.201e-5	eas	2.500000000000001e-4	0	8	2.500000000000001e-4
chr2-024768700-C-G	chr2	24768700	C	G	318358	PASS	0.19902	nfe	0.09016400000000002	0	6	0.19902
chr2-024768729-A-C	chr2	24768729	A	C	411	PASS	2.7066e-4	nfe	4.940000000000003e-4	0	2	4.940000000000003e-4
chr2-024790015-C-T	chr2	24790015	C	T	2953	PASS	0.0011529	nfe	8.420000000000002e-4	0	4	0.0011529
chr2-024790193-T-C	chr2	24790193	T	C	3105206	PASS	0.6024	amr	0.43194099999999985	63	128	0.6024
chr2-024790489-G-A	chr2	24790489	G	A	535	PASS	2.995e-5	sas	0	1	134	2.995e-5
chr2-024790654-G-C	chr2	24790654	G	C	5561446	PASS	0.63376	amr	0.4608669999999993	67	134	0.63376
chr2-024790654-G-T	chr2	24790654	G	T	5561446	PASS	1.142e-5	afr	2.2000000000000003e-5	0	134	2.2000000000000003e-5
chr2-024793032-C-T	chr2	24793032	C	T	1351	PASS	3.465e-5	nfe	9e-6	1	134	3.465e-5
chr2-024793183-G-*	chr2	24793183	G	*	16520	PASS	0	none	8.9e-5	0	134	8.9e-5
chr2-024793183-G-T	chr2	24793183	G	T	16520	PASS	2.3613e-4	mid	8.9e-5	1	134	2.3613e-4
chr2-024793481-G-A	chr2	24793481	G	A	53661	PASS	0	none	0	0	134	1e-6
chr2-024793481-G-C	chr2	24793481	G	C	53661	PASS	0.0024293	nfe	0.00130199999999999	1	134	0.0024293
chr2-024799573-TAAAA-CAAAA	chr2	24799573	TAAAA	CAAAA	3646793	ExcessHet	0	none	9e-6	0	124	9e-6
chr2-024799573-TAAAA-T	chr2	24799573	TAAAA	T	3646793	ExcessHet	1.665e-5	nfe	8.9e-5	0	124	8.9e-5
chr2-024799573-TAAAA-TA	chr2	24799573	TAAAA	TA	3646793	ExcessHet	0	none	0.006136	2	124	0.006136
chr2-024799573-TAAAA-TAA	chr2	24799573	TAAAA	TAA	3646793	ExcessHet	0	none	0.14570200000000005	22	124	0.14570200000000005
chr2-024799573-TAAAA-TAAA	chr2	24799573	TAAAA	TAAA	3646793	ExcessHet	0	none	0.4718269999999994	59	124	0.4718269999999994
chr2-024799573-TAAAA-TAAAAA	chr2	24799573	TAAAA	TAAAAA	3646793	ExcessHet	0	none	0.00883099999999999	1	124	0.00883099999999999
chr2-024799573-TAAAA-TAAAAAA	chr2	24799573	TAAAA	TAAAAAA	3646793	ExcessHet	0	none	2.7300000000000035e-4	0	124	2.7300000000000035e-4
chr2-024799573-TAAAA-TAAAAAAA	chr2	24799573	TAAAA	TAAAAAAA	3646793	ExcessHet	0	none	0	0	124	1e-6
chr2-024799574-A-*	chr2	24799574	A	*	187	PASS	0	none	0.5826250000000004	73	114	0.5826250000000004
chr2-024799574-A-T	chr2	24799574	A	T	187	PASS	2.2339e-4	nfe	0	0	114	2.2339e-4
chr2-024799729-A-G	chr2	24799729	A	G	3936727	PASS	0.21746	eas	0.139014	19	134	0.21746
chr2-024814319-C-T	chr2	24814319	C	T	182669	PASS	0.11595	afr	0.01052899999999999	1	134	0.11595
chr2-024814620-TCACACACACA-*	chr2	24814620	TCACACACACA	*	7690588	ExcessHet	0	none	2.2000000000000003e-5	0	104	2.2000000000000003e-5
chr2-024814620-TCACACACACA-ACACACACACA	chr2	24814620	TCACACACACA	ACACACACACA	7690588	ExcessHet	0	none	5.2999999999999994e-5	0	104	5.2999999999999994e-5
chr2-024814620-TCACACACACA-T	chr2	24814620	TCACACACACA	T	7690588	ExcessHet	4.7214e-4	mid	4.950000000000003e-4	0	104	4.950000000000003e-4
chr2-024814620-TCACACACACA-TCACA	chr2	24814620	TCACACACACA	TCACA	7690588	ExcessHet	0	none	7.500000000000004e-4	0	104	7.500000000000004e-4
chr2-024814620-TCACACACACA-TCACACA	chr2	24814620	TCACACACACA	TCACACA	7690588	ExcessHet	0	none	0.092014	6	104	0.092014
chr2-024814620-TCACACACACA-TCACACACA	chr2	24814620	TCACACACACA	TCACACACA	7690588	ExcessHet	0	none	0.5459630000000008	61	104	0.5459630000000008
chr2-024814620-TCACACACACA-TCACACACACACA	chr2	24814620	TCACACACACA	TCACACACACACA	7690588	ExcessHet	0	none	0.006287	1	104	0.006287
chr2-024814620-TCACACACACA-TCACACACACACACA	chr2	24814620	TCACACACACA	TCACACACACACACA	7690588	ExcessHet	0	none	0	0	104	1e-6
chr2-024814622-A-*	chr2	24814622	A	*	106	PASS	0	none	0.6242590000000002	72	106	0.6242590000000002
chr2-024814622-A-T	chr2	24814622	A	T	106	PASS	0	none	0	0	106	1e-6
chr2-024814623-C-*	chr2	24814623	C	*	496	PASS	0	none	0.16976100000000002	16	82	0.16976100000000002
chr2-024814623-C-T	chr2	24814623	C	T	496	PASS	1.265e-5	nfe	0	0	82	1.265e-5
chr2-024814624-A-*	chr2	24814624	A	*	72	PASS	0	none	0.16976100000000002	16	80	0.16976100000000002
chr2-024814624-A-T	chr2	24814624	A	T	72	PASS	4.893e-5	eas	1.27e-4	0	80	1.27e-4
chr2-024814757-G-A	chr2	24814757	G	A	1087744	PASS	3.8746e-4	amr	1.6699999999999994e-4	0	102	3.8746e-4
chr2-024814757-G-T	chr2	24814757	G	T	1087744	PASS	0.21708	nfe	0.16910000000000003	24	102	0.21708
chr2-024815399-G-A	chr2	24815399	G	A	14345340	PASS	0.82866	amr	0.7059300000000006	101	134	0.82866
chr2-024815695-T-G	chr2	24815695	T	G	157150	PASS	0.0041535	nfe	0.002816	1	134	0.0041535
chr2-024815940-G-A	chr2	24815940	G	A	52917	PASS	0.004553	nfe	0.002414	1	132	0.004553
chr2-024816007-G-A	chr2	24816007	G	A	6162350	PASS	7.911e-5	sas	1.6699999999999994e-4	0	108	1.6699999999999994e-4
chr2-024816007-G-C	chr2	24816007	G	C	6162350	PASS	0.62071	amr	0.42697699999999983	56	108	0.62071
chr2-024816151-A-G	chr2	24816151	A	G	7289	PASS	0.021557	amr	0.00105599999999999	0	12	0.021557
chr2-024816935-G-*	chr2	24816935	G	*	10171111	PASS	0	none	0	0	134	1e-6
chr2-024816935-G-A	chr2	24816935	G	A	10171111	PASS	0.99062	eas	0.8774390000000005	123	134	0.99062
chr2-024817554-GTCAGTGATCCAGGCTCCGATTCCCCCAGCTGCACTGAATGAGATTGAATA-*	chr2	24817554	GTCAGTGATCCAGGCTCCGATTCCCCCAGCTGCACTGAATGAGATTGAATA	*	11590080	PASS	0	none	3.160000000000005e-4	0	134	3.160000000000005e-4
chr2-024817554-GTCAGTGATCCAGGCTCCGATTCCCCCAGCTGCACTGAATGAGATTGAATA-ATCAGTGATCCAGGCTCCGATTCCCCCAGCTGCACTGAATGAGATTGAATA	chr2	24817554	GTCAGTGATCCAGGCTCCGATTCCCCCAGCTGCACTGAATGAGATTGAATA	ATCAGTGATCCAGGCTCCGATTCCCCCAGCTGCACTGAATGAGATTGAATA	11590080	PASS	0	none	0.6896840000000002	102	134	0.6896840000000002
chr2-024817554-GTCAGTGATCCAGGCTCCGATTCCCCCAGCTGCACTGAATGAGATTGAATA-G	chr2	24817554	GTCAGTGATCCAGGCTCCGATTCCCCCAGCTGCACTGAATGAGATTGAATA	G	11590080	PASS	0.0010176	sas	8.9e-5	0	134	0.0010176
chr2-024817554-GTCAGTGATCCAGGCTCCGATTCCCCCAGCTGCACTGAATGAGATTGAATA-GTCAGTGATCCAGGCTCCGATTCCCCCAGCTGCACTGAATGAGATTGAATATCAGTGATCCAGGCTCCGATTCCCCCAGCTGCACTGAATGAGATTGAATA	chr2	24817554	GTCAGTGATCCAGGCTCCGATTCCCCCAGCTGCACTGAATGAGATTGAATA	GTCAGTGATCCAGGCTCCGATTCCCCCAGCTGCACTGAATGAGATTGAATATCAGTGATCCAGGCTCCGATTCCCCCAGCTGCACTGAATGAGATTGAATA	11590080	PASS	0	none	9e-6	0	134	9e-6
chr2-024817554-GTCAGTGATCCAGGCTCCGATTCCCCCAGCTGCACTGAATGAGATTGAATA-GTGATCCAGGCTCCGATTCCCCCAGCTGCACTGAAGGAGATTGAATATCAGTGATCCAGGCTCCGATTCCCCCAGCTGCACTGAATGAGATTGAATA	chr2	24817554	GTCAGTGATCCAGGCTCCGATTCCCCCAGCTGCACTGAATGAGATTGAATA	GTGATCCAGGCTCCGATTCCCCCAGCTGCACTGAAGGAGATTGAATATCAGTGATCCAGGCTCCGATTCCCCCAGCTGCACTGAATGAGATTGAATA	11590080	PASS	0	none	0	0	134	1e-6
chr2-024817691-C-A	chr2	24817691	C	A	1478	PASS	0	none	0	1	134	1e-6
chr2-024817691-C-T	chr2	24817691	C	T	1478	PASS	0	none	0	0	134	1e-6
chr2-024819753-ACACAGGAATAG-A	chr2	24819753	ACACAGGAATAG	A	2315941	PASS	0	none	0	0	134	1e-6
chr2-024819753-ACACAGGAATAG-GCACAGGAATAG	chr2	24819753	ACACAGGAATAG	GCACAGGAATAG	2315941	PASS	0	none	0.173396	32	134	0.173396
chr2-024819756-C-CTGTG	chr2	24819756	C	CTGTG	12264046	PASS	0	none	0	0	134	1e-6
chr2-024819756-C-G	chr2	24819756	C	G	12264046	PASS	0.98058	eas	0.8307880000000002	121	134	0.98058
chr2-024820161-A-*	chr2	24820161	A	*	614	VQSRTrancheSNP99.70to99.80	0	none	8.9e-5	0	76	8.9e-5
chr2-024820161-A-C	chr2	24820161	A	C	614	VQSRTrancheSNP99.70to99.80	5.3e-7	nfe	2.2000000000000003e-5	0	76	2.2000000000000003e-5
chr2-024820161-A-T	chr2	24820161	A	T	614	VQSRTrancheSNP99.70to99.80	4.6148e-4	eas	6.090000000000004e-4	0	76	6.090000000000004e-4
chr2-024820163-A-*	chr2	24820163	A	*	358	VQSRTrancheSNP99.80to99.90	0	none	1.6699999999999994e-4	0	94	1.6699999999999994e-4
chr2-024820163-A-C	chr2	24820163	A	C	358	VQSRTrancheSNP99.80to99.90	3.407e-5	nfe	3.3800000000000046e-4	0	94	3.3800000000000046e-4
chr2-024820163-A-G	chr2	24820163	A	G	358	VQSRTrancheSNP99.80to99.90	7.91e-6	nfe	0	0	94	7.91e-6
chr2-024820164-C-*	chr2	24820164	C	*	1013	VQSRTrancheINDEL99.90to99.95	0	none	1.47e-4	0	78	1.47e-4
chr2-024820164-C-A	chr2	24820164	C	A	1013	VQSRTrancheINDEL99.90to99.95	0	none	0	0	78	1e-6
chr2-024820164-C-CTTT	chr2	24820164	C	CTTT	1013	VQSRTrancheINDEL99.90to99.95	0	none	0	0	78	1e-6
chr2-024820164-C-G	chr2	24820164	C	G	1013	VQSRTrancheINDEL99.90to99.95	5.683e-5	eas	7.030000000000006e-4	1	78	7.030000000000006e-4
chr2-024820164-C-T	chr2	24820164	C	T	1013	VQSRTrancheINDEL99.90to99.95	1.18e-6	nfe	9e-6	0	78	9e-6
chr2-024820167-A-*	chr2	24820167	A	*	13625	VQSRTrancheINDEL99.95to100.00	0	none	1.0799999999999996e-4	0	54	1.0799999999999996e-4
chr2-024820167-A-AGGGG	chr2	24820167	A	AGGGG	13625	VQSRTrancheINDEL99.95to100.00	0	none	5.2999999999999994e-5	0	54	5.2999999999999994e-5
chr2-024820167-A-C	chr2	24820167	A	C	13625	VQSRTrancheINDEL99.95to100.00	8.3851e-4	nfe	0	0	54	8.3851e-4
chr2-024820167-A-G	chr2	24820167	A	G	13625	VQSRTrancheINDEL99.95to100.00	0.0015384	eas	0.001986	0	54	0.001986
chr2-024820167-A-T	chr2	24820167	A	T	13625	VQSRTrancheINDEL99.95to100.00	0.015287	eas	0.007285	2	54	0.015287
chr2-024820171-C-*	chr2	24820171	C	*	38637	ExcessHet	0	none	1.6699999999999994e-4	0	54	1.6699999999999994e-4
chr2-024820171-C-CGGGG	chr2	24820171	C	CGGGG	38637	ExcessHet	9.85e-6	nfe	0	0	54	9.85e-6
chr2-024820171-C-CGGGTGGGG	chr2	24820171	C	CGGGTGGGG	38637	ExcessHet	0	none	0	0	54	1e-6
chr2-024820171-C-G	chr2	24820171	C	G	38637	ExcessHet	0.07427	eas	0.02562800000000001	7	54	0.07427
chr2-024820171-C-T	chr2	24820171	C	T	38637	ExcessHet	4.085e-5	nfe	9e-6	0	54	4.085e-5
chr2-024820175-T-*	chr2	24820175	T	*	23447	VQSRTrancheINDEL99.90to99.95	0	none	1.27e-4	0	44	1.27e-4
chr2-024820175-T-G	chr2	24820175	T	G	23447	VQSRTrancheINDEL99.90to99.95	0.035257	eas	0.01778600000000001	2	44	0.035257
chr2-024820175-T-TGCCTCTCTGGGGGGGGGGG	chr2	24820175	T	TGCCTCTCTGGGGGGGGGGG	23447	VQSRTrancheINDEL99.90to99.95	0	none	0	0	44	1e-6
chr2-024820175-T-TGCCTTGACTTTGGGGGGGG	chr2	24820175	T	TGCCTTGACTTTGGGGGGGG	23447	VQSRTrancheINDEL99.90to99.95	0	none	0	0	44	1e-6
chr2-024820175-T-TGGGGGGGG	chr2	24820175	T	TGGGGGGGG	23447	VQSRTrancheINDEL99.90to99.95	9.19e-6	nfe	0	0	44	9.19e-6
chr2-024820175-T-TGGGGGGGGGG	chr2	24820175	T	TGGGGGGGGGG	23447	VQSRTrancheINDEL99.90to99.95	0	none	9e-6	0	44	9e-6
chr2-024820181-C-A	chr2	24820181	C	A	202	VQSRTrancheSNP99.80to99.90	3.214e-5	nfe	2.720000000000003e-4	0	104	2.720000000000003e-4
chr2-024820181-C-T	chr2	24820181	C	T	202	VQSRTrancheSNP99.80to99.90	0	none	2.2000000000000003e-5	0	104	2.2000000000000003e-5
chr2-024820184-T-G	chr2	24820184	T	G	2088	VQSRTrancheSNP99.70to99.80	5.5625e-4	eas	0.003748	0	88	0.003748
chr2-024820198-C-T	chr2	24820198	C	T	558	VQSRTrancheSNP99.90to99.95	7.28e-6	nfe	0	1	126	7.28e-6
chr2-024820228-C-T	chr2	24820228	C	T	467649	PASS	0.18277	eas	0.04073200000000002	7	134	0.18277
chr2-024820281-C-T	chr2	24820281	C	T	115108	PASS	0.10401	afr	0.00924999999999998	1	134	0.10401
chr2-024820377-C-G	chr2	24820377	C	G	1907	PASS	3.532e-5	nfe	1.27e-4	1	132	1.27e-4
chr2-024820377-C-T	chr2	24820377	C	T	1907	PASS	0	none	0	0	132	1e-6
chr2-024821047-ACC-*	chr2	24821047	ACC	*	869642	ExcessHet	0	none	8.9e-5	0	100	8.9e-5
chr2-024821047-ACC-A	chr2	24821047	ACC	A	869642	ExcessHet	0.0010338	sas	0.00154499999999999	1	100	0.00154499999999999
chr2-024821047-ACC-AC	chr2	24821047	ACC	AC	869642	ExcessHet	0	none	0.2658949999999996	30	100	0.2658949999999996
chr2-024821047-ACC-ACCC	chr2	24821047	ACC	ACCC	869642	ExcessHet	0	none	0.027197	2	100	0.027197
chr2-024821047-ACC-ACCCC	chr2	24821047	ACC	ACCCC	869642	ExcessHet	0	none	0.00130099999999999	0	100	0.00130099999999999
chr2-024821047-ACC-ACCCCC	chr2	24821047	ACC	ACCCCC	869642	ExcessHet	0	none	9e-6	0	100	9e-6
chr2-024821047-ACC-ACCCCCCC	chr2	24821047	ACC	ACCCCCCC	869642	ExcessHet	0	none	0	0	100	1e-6
chr2-024821047-ACC-CCC	chr2	24821047	ACC	CCC	869642	ExcessHet	0	none	0.004949	0	100	0.004949
chr2-024821047-ACC-GCC	chr2	24821047	ACC	GCC	869642	ExcessHet	0	none	1.47e-4	0	100	1.47e-4
chr2-024821048-C-*	chr2	24821048	C	*	1378	PASS	0	none	0.2674999999999996	31	76	0.2674999999999996
chr2-024821048-C-CA	chr2	24821048	C	CA	1378	PASS	9.514e-5	nfe	7.099999999999998e-5	0	76	9.514e-5
chr2-024821048-C-CCA	chr2	24821048	C	CCA	1378	PASS	5.855e-5	sas	1.0799999999999996e-4	0	76	1.0799999999999996e-4
chr2-024821048-C-T	chr2	24821048	C	T	1378	PASS	0	none	0	0	76	1e-6
chr2-024821049-C-*	chr2	24821049	C	*	308	VQSRTrancheINDEL95.00to96.00	0	none	0.00191599999999999	1	122	0.00191599999999999
chr2-024821049-C-A	chr2	24821049	C	A	308	VQSRTrancheINDEL95.00to96.00	5.6e-6	nfe	0	0	122	5.6e-6
chr2-024821049-C-CA	chr2	24821049	C	CA	308	VQSRTrancheINDEL95.00to96.00	0	none	9e-6	0	122	9e-6
chr2-024821055-C-G	chr2	24821055	C	G	10688	PASS	0.0013867	sas	7.040000000000005e-4	1	134	0.0013867
chr2-024821055-C-T	chr2	24821055	C	T	10688	PASS	4.2344e-4	sas	2.09e-4	0	134	4.2344e-4
chr2-024821144-C-*	chr2	24821144	C	*	345	PASS	0	none	7.099999999999998e-5	0	118	7.099999999999998e-5
chr2-024821144-C-T	chr2	24821144	C	T	345	PASS	1.1755e-4	nfe	2.2000000000000003e-5	1	118	1.1755e-4
chr2-024821231-C-T	chr2	24821231	C	T	451080	PASS	0.075362	nfe	0.06165400000000002	9	124	0.075362
chr2-024821284-A-G	chr2	24821284	A	G	323487	PASS	0.18871	eas	0.03963300000000001	6	128	0.18871
chr2-024821548-G-A	chr2	24821548	G	A	141113	PASS	0.0095015	nfe	0.005854	3	134	0.0095015
chr2-024821824-G-A	chr2	24821824	G	A	336	PASS	1.085e-5	eas	0	1	130	1.085e-5
chr2-024821871-C-A	chr2	24821871	C	A	462994	PASS	0	none	9e-6	0	128	9e-6
chr2-024821871-C-T	chr2	24821871	C	T	462994	PASS	0.0774	nfe	0.06222200000000001	10	128	0.0774
chr2-024821885-A-G	chr2	24821885	A	G	5487683	PASS	0.72655	amr	0.5332210000000007	74	124	0.72655
chr2-024821886-C-T	chr2	24821886	C	T	5501650	PASS	0.72675	amr	0.5332480000000007	74	124	0.72675
chr2-024821894-A-G	chr2	24821894	A	G	5320693	PASS	0.7289	amr	0.5330570000000007	73	122	0.7289
chr2-024822088-G-A	chr2	24822088	G	A	184879	PASS	0.070647	nfe	0.04796600000000002	0	16	0.070647
chr2-024822115-T-C	chr2	24822115	T	C	56	PASS	0	none	0	0	16	1e-6
chr2-024822326-C-T	chr2	24822326	C	T	853902	PASS	0.13276	nfe	0.09462800000000002	20	130	0.13276
chr2-024822381-C-T	chr2	24822381	C	T	111832	PASS	0.10269	afr	0.00943199999999999	1	132	0.10269
chr2-024823221-T-C	chr2	24823221	T	C	16093349	PASS	0.86915	eas	0.6637180000000004	89	134	0.86915
chr2-024823338-C-T	chr2	24823338	C	T	47390	PASS	0.0034308	nfe	0.00166899999999999	1	134	0.0034308
chr2-024823439-A-C	chr2	24823439	A	C	152556	PASS	0.11215	afr	0.00990199999999998	1	134	0.11215
chr2-024823486-T-C	chr2	24823486	T	C	7723860	PASS	0.72742	amr	0.5381260000000008	78	132	0.72742
chr2-024823492-ATTTT-*	chr2	24823492	ATTTT	*	5126421	PASS	0	none	1.0799999999999996e-4	0	108	1.0799999999999996e-4
chr2-024823492-ATTTT-A	chr2	24823492	ATTTT	A	5126421	PASS	2.14e-6	nfe	0	0	108	2.14e-6
chr2-024823492-ATTTT-AT	chr2	24823492	ATTTT	AT	5126421	PASS	0	none	6.100000000000004e-4	0	108	6.100000000000004e-4
chr2-024823492-ATTTT-ATT	chr2	24823492	ATTTT	ATT	5126421	PASS	0	none	0.006624	0	108	0.006624
chr2-024823492-ATTTT-ATTT	chr2	24823492	ATTTT	ATTT	5126421	PASS	0	none	0.06184100000000002	2	108	0.06184100000000002
chr2-024823492-ATTTT-ATTTTT	chr2	24823492	ATTTT	ATTTTT	5126421	PASS	0	none	0.2955219999999997	41	108	0.2955219999999997
chr2-024823492-ATTTT-ATTTTTT	chr2	24823492	ATTTT	ATTTTTT	5126421	PASS	0	none	0.26182599999999934	31	108	0.26182599999999934
chr2-024823492-ATTTT-ATTTTTTT	chr2	24823492	ATTTT	ATTTTTTT	5126421	PASS	0	none	0.02381200000000002	3	108	0.02381200000000002
chr2-024823492-ATTTT-ATTTTTTTT	chr2	24823492	ATTTT	ATTTTTTTT	5126421	PASS	0	none	0.00154499999999999	0	108	0.00154499999999999
chr2-024823492-ATTTT-ATTTTTTTTT	chr2	24823492	ATTTT	ATTTTTTTTT	5126421	PASS	0	none	8.9e-5	0	108	8.9e-5
chr2-024823492-ATTTT-ATTTTTTTTTTT	chr2	24823492	ATTTT	ATTTTTTTTTTT	5126421	PASS	0	none	9e-6	0	108	9e-6
chr2-024823492-ATTTT-GTTTT	chr2	24823492	ATTTT	GTTTT	5126421	PASS	0	none	9e-6	0	108	9e-6
chr2-024823492-ATTTT-TTTTT	chr2	24823492	ATTTT	TTTTT	5126421	PASS	0	none	0.003167	0	108	0.003167
chr2-024824539-A-G	chr2	24824539	A	G	12264216	PASS	0.72924	amr	0.5120190000000007	69	134	0.72924
chr2-024824615-G-A	chr2	24824615	G	A	845244	PASS	0.084012	nfe	0.067502	10	132	0.084012
chr2-024825558-A-ACT	chr2	24825558	A	ACT	269211.97	PASS	0.08404	nfe	0.06355300000000003	0	0	0.08404
chr2-024825691-G-A	chr2	24825691	G	A	638	PASS	1.4376e-4	nfe	6.999999999999998e-5	0	30	1.4376e-4
chr2-024825768-AT-A	chr2	24825768	AT	A	405577.97	PASS	0.10959	eas	0.03709100000000002	2	116	0.10959
chr2-024825837-C-T	chr2	24825837	C	T	672	PASS	3.3664e-4	afr	3.6999999999999985e-5	1	134	3.3664e-4
chr2-024825978-A-C	chr2	24825978	A	C	17371831	PASS	0	none	0	0	134	1e-6
chr2-024825978-A-G	chr2	24825978	A	G	17371831	PASS	0.86935	eas	0.6548920000000001	88	134	0.86935
chr2-024826290-A-AGTCGGGCTCCCCCGGGCAGTAAAG	chr2	24826290	A	AGTCGGGCTCCCCCGGGCAGTAAAG	10915781	PASS	4.665e-5	nfe	9e-6	0	132	4.665e-5
chr2-024826290-A-G	chr2	24826290	A	G	10915781	PASS	0.99038	eas	0.8728130000000004	120	132	0.99038
chr2-024826392-A-G	chr2	24826392	A	G	13997	PASS	0.0038519	nfe	0.00152099999999999	1	118	0.0038519
chr2-024826601-T-A	chr2	24826601	T	A	12377	PASS	0	none	9e-6	0	0	9e-6
chr2-024826601-T-C	chr2	24826601	T	C	12377	PASS	0.0087836	nfe	0.004298	0	0	0.0087836
chr2-024826683-T-C	chr2	24826683	T	C	530638	PASS	0.63368	amr	0.21133	0	0	0.63368
chr2-024826701-T-G	chr2	24826701	T	G	115	PASS	0	none	5.2999999999999994e-5	0	0	5.2999999999999994e-5
chr2-024826747-GTA-ATA	chr2	24826747	GTA	ATA	266311	PASS	0	none	1.6699999999999994e-4	0	0	1.6699999999999994e-4
chr2-024826747-GTA-G	chr2	24826747	GTA	G	266311	PASS	0.56598	nfe	0.097344	0	0	0.56598
chr2-024826747-GTA-GTATA	chr2	24826747	GTA	GTATA	266311	PASS	0	none	0.01390999999999998	0	0	0.01390999999999998
chr2-024826747-GTA-GTATATA	chr2	24826747	GTA	GTATATA	266311	PASS	0	none	6.999999999999998e-5	0	0	6.999999999999998e-5
chr2-024826749-A-*	chr2	24826749	A	*	4882	PASS	0	none	0.09755800000000002	0	0	0.09755800000000002
chr2-024826749-A-G	chr2	24826749	A	G	4882	PASS	0	none	0.002331	0	0	0.002331
chr2-024826751-A-G	chr2	24826751	A	G	32504	PASS	0.040561	nfe	0.01101099999999999	0	0	0.040561
chr2-024827451-G-A	chr2	24827451	G	A	215656	PASS	0.11463	afr	0.01003199999999998	1	132	0.11463
chr2-024827467-G-A	chr2	24827467	G	A	936442	PASS	0.1102	eas	0.040092	2	134	0.1102
chr2-024827484-T-C	chr2	24827484	T	C	78719	PASS	0.0047055	nfe	0.00264	2	134	0.0047055
chr2-024828108-T-C	chr2	24828108	T	C	48711767	PASS	0.86895	eas	0.6552980000000002	88	134	0.86895
chr2-024830959-T-C	chr2	24830959	T	C	1890961	PASS	0.3005	eas	0.17615200000000003	21	130	0.3005
chr2-024831826-CG-C	chr2	24831826	CG	C	9574	VQSRTrancheINDEL97.00to99.00	0	none	0	0	2	1e-6
chr2-024831826-CG-GG	chr2	24831826	CG	GG	9574	VQSRTrancheINDEL97.00to99.00	0	none	0.002306	0	2	0.002306
chr2-024831826-CG-TG	chr2	24831826	CG	TG	9574	VQSRTrancheINDEL97.00to99.00	0	none	6.310000000000003e-4	0	2	6.310000000000003e-4
chr2-024831831-A-ACTG	chr2	24831831	A	ACTG	848	VQSRTrancheINDEL99.90to99.95	0	none	0	0	6	1e-6
chr2-024831831-A-AGGCCTC	chr2	24831831	A	AGGCCTC	848	VQSRTrancheINDEL99.90to99.95	0	none	0	0	6	1e-6
chr2-024831831-A-G	chr2	24831831	A	G	848	VQSRTrancheINDEL99.90to99.95	0	none	0	0	6	1e-6
chr2-024831831-A-T	chr2	24831831	A	T	848	VQSRTrancheINDEL99.90to99.95	6.3595e-4	nfe	0.00110399999999999	0	6	0.00110399999999999
chr2-024831860-AG-*	chr2	24831860	AG	*	1138	VQSRTrancheINDEL95.00to96.00	0	none	0.003259	0	0	0.003259
chr2-024831860-AG-A	chr2	24831860	AG	A	1138	VQSRTrancheINDEL95.00to96.00	0	none	8.9e-5	0	0	8.9e-5
chr2-024831860-AG-GG	chr2	24831860	AG	GG	1138	VQSRTrancheINDEL95.00to96.00	0	none	3.3700000000000044e-4	0	0	3.3700000000000044e-4
chr2-024831860-AG-TG	chr2	24831860	AG	TG	1138	VQSRTrancheINDEL95.00to96.00	0	none	0.001959	0	0	0.001959
chr2-024831881-A-*	chr2	24831881	A	*	679	PASS	0	none	0.002831	0	0	0.002831
chr2-024831881-A-C	chr2	24831881	A	C	679	PASS	0	none	0	0	0	1e-6
chr2-024831881-A-G	chr2	24831881	A	G	679	PASS	3e-5	nfe	3.590000000000004e-4	0	0	3.590000000000004e-4
chr2-024831881-A-T	chr2	24831881	A	T	679	PASS	3.9799e-4	nfe	0.00105599999999999	0	0	0.00105599999999999
chr2-024831888-AG-*	chr2	24831888	AG	*	3234	VQSRTrancheINDEL99.50to99.90	0	none	0.004171	0	0	0.004171
chr2-024831888-AG-A	chr2	24831888	AG	A	3234	VQSRTrancheINDEL99.50to99.90	0	none	2.2000000000000003e-5	0	0	2.2000000000000003e-5
chr2-024831888-AG-AGG	chr2	24831888	AG	AGG	3234	VQSRTrancheINDEL99.50to99.90	0	none	0	0	0	1e-6
chr2-024831888-AG-CG	chr2	24831888	AG	CG	3234	VQSRTrancheINDEL99.50to99.90	0	none	0	0	0	1e-6
chr2-024831888-AG-GG	chr2	24831888	AG	GG	3234	VQSRTrancheINDEL99.50to99.90	0	none	0.002831	0	0	0.002831
chr2-024831888-AG-TG	chr2	24831888	AG	TG	3234	VQSRTrancheINDEL99.50to99.90	0	none	0.004502	0	0	0.004502
chr2-024831890-GGGGCAGGGGACAGCGGACAGGGGCCAGGGGACAGCGGACAGT-*	chr2	24831890	GGGGCAGGGGACAGCGGACAGGGGCCAGGGGACAGCGGACAGT	*	290.97	VQSRTrancheINDEL99.00to99.50	0	none	0.004158	0	114	0.004158
chr2-024831890-GGGGCAGGGGACAGCGGACAGGGGCCAGGGGACAGCGGACAGT-G	chr2	24831890	GGGGCAGGGGACAGCGGACAGGGGCCAGGGGACAGCGGACAGT	G	290.97	VQSRTrancheINDEL99.00to99.50	0	none	8.9e-5	0	114	8.9e-5
chr2-024831893-GCAGGGGACAGCGGACAGGGGC-*	chr2	24831893	GCAGGGGACAGCGGACAGGGGC	*	22514	VQSRTrancheINDEL99.00to99.50	0	none	0.004324	0	6	0.004324
chr2-024831893-GCAGGGGACAGCGGACAGGGGC-ACAGGGGACAGCGGACAGGGGC	chr2	24831893	GCAGGGGACAGCGGACAGGGGC	ACAGGGGACAGCGGACAGGGGC	22514	VQSRTrancheINDEL99.00to99.50	0	none	5.2999999999999994e-5	0	6	5.2999999999999994e-5
chr2-024831893-GCAGGGGACAGCGGACAGGGGC-CCAGGGGACAGCGGACAGGGGC	chr2	24831893	GCAGGGGACAGCGGACAGGGGC	CCAGGGGACAGCGGACAGGGGC	22514	VQSRTrancheINDEL99.00to99.50	0	none	0.009063	0	6	0.009063
chr2-024831893-GCAGGGGACAGCGGACAGGGGC-G	chr2	24831893	GCAGGGGACAGCGGACAGGGGC	G	22514	VQSRTrancheINDEL99.00to99.50	0	none	2.2000000000000003e-5	0	6	2.2000000000000003e-5
chr2-024831893-GCAGGGGACAGCGGACAGGGGC-TCAGGGGACAGCGGACAGGGGC	chr2	24831893	GCAGGGGACAGCGGACAGGGGC	TCAGGGGACAGCGGACAGGGGC	22514	VQSRTrancheINDEL99.00to99.50	0	none	9e-6	0	6	9e-6
chr2-024831894-CAGGGGA-*	chr2	24831894	CAGGGGA	*	725	VQSRTrancheINDEL99.50to99.90	0	none	0.00168999999999999	0	52	0.00168999999999999
chr2-024831894-CAGGGGA-AAGGGGA	chr2	24831894	CAGGGGA	AAGGGGA	725	VQSRTrancheINDEL99.50to99.90	0	none	0.00164099999999999	0	52	0.00164099999999999
chr2-024831894-CAGGGGA-C	chr2	24831894	CAGGGGA	C	725	VQSRTrancheINDEL99.50to99.90	0	none	9e-6	0	52	9e-6
chr2-024831894-CAGGGGA-GAGGGGA	chr2	24831894	CAGGGGA	GAGGGGA	725	VQSRTrancheINDEL99.50to99.90	0	none	5.2999999999999994e-5	0	52	5.2999999999999994e-5
chr2-024831895-A-*	chr2	24831895	A	*	196	VQSRTrancheSNP99.80to99.90	0	none	0.00173699999999999	0	0	0.00173699999999999
chr2-024831895-A-C	chr2	24831895	A	C	196	VQSRTrancheSNP99.80to99.90	0	none	2.2000000000000003e-5	0	0	2.2000000000000003e-5
chr2-024831895-A-G	chr2	24831895	A	G	196	VQSRTrancheSNP99.80to99.90	0	none	6.999999999999998e-5	0	0	6.999999999999998e-5
chr2-024831895-A-T	chr2	24831895	A	T	196	VQSRTrancheSNP99.80to99.90	0	none	4.940000000000003e-4	0	0	4.940000000000003e-4
chr2-024831897-GGGACAGC-*	chr2	24831897	GGGACAGC	*	403	VQSRTrancheINDEL99.00to99.50	0	none	0.00174199999999999	0	110	0.00174199999999999
chr2-024831897-GGGACAGC-G	chr2	24831897	GGGACAGC	G	403	VQSRTrancheINDEL99.00to99.50	0	none	2.2000000000000003e-5	0	110	2.2000000000000003e-5
chr2-024831897-GGGACAGC-TGGACAGC	chr2	24831897	GGGACAGC	TGGACAGC	403	VQSRTrancheINDEL99.00to99.50	0	none	9e-6	0	110	9e-6
chr2-024831898-G-*	chr2	24831898	G	*	225	VQSRTrancheSNP99.70to99.80	0	none	0.00181599999999999	0	116	0.00181599999999999
chr2-024831898-G-A	chr2	24831898	G	A	225	VQSRTrancheSNP99.70to99.80	1.776e-5	sas	9e-6	0	116	1.776e-5
chr2-024831898-G-T	chr2	24831898	G	T	225	VQSRTrancheSNP99.70to99.80	0	none	9e-6	0	116	9e-6
chr2-024831899-G-*	chr2	24831899	G	*	196	VQSRTrancheINDEL99.00to99.50	0	none	0.00181199999999999	0	30	0.00181199999999999
chr2-024831899-G-A	chr2	24831899	G	A	196	VQSRTrancheINDEL99.00to99.50	0	none	9e-6	0	30	9e-6
chr2-024831899-G-C	chr2	24831899	G	C	196	VQSRTrancheINDEL99.00to99.50	0	none	0	0	30	1e-6
chr2-024831899-G-GCTGTCTCTTATAC	chr2	24831899	G	GCTGTCTCTTATAC	196	VQSRTrancheINDEL99.00to99.50	0	none	0	0	30	1e-6
chr2-024831899-G-T	chr2	24831899	G	T	196	VQSRTrancheINDEL99.00to99.50	0	none	9e-6	0	30	9e-6
chr2-024831997-C-*	chr2	24831997	C	*	368	PASS	0	none	4.940000000000003e-4	0	0	4.940000000000003e-4
chr2-024831997-C-G	chr2	24831997	C	G	368	PASS	0	none	4.480000000000004e-4	0	0	4.480000000000004e-4
chr2-024831997-C-T	chr2	24831997	C	T	368	PASS	0	none	0	0	0	1e-6
chr2-024832063-GC-*	chr2	24832063	GC	*	75812.97	PASS	0	none	7.950000000000004e-4	0	0	7.950000000000004e-4
chr2-024832063-GC-G	chr2	24832063	GC	G	75812.97	PASS	0.0049254	amr	0.032865	0	0	0.032865
chr2-024832064-C-*	chr2	24832064	C	*	4080	PASS	0	none	0.03374100000000001	0	0	0.03374100000000001
chr2-024832064-C-A	chr2	24832064	C	A	4080	PASS	0	none	0.003083	0	0	0.003083
chr2-024832065-AGGGGGCAGGGGACAGGGGCCGGGGGC-*	chr2	24832065	AGGGGGCAGGGGACAGGGGCCGGGGGC	*	75733.97	PASS	0	none	2.720000000000003e-4	0	0	2.720000000000003e-4
chr2-024832065-AGGGGGCAGGGGACAGGGGCCGGGGGC-A	chr2	24832065	AGGGGGCAGGGGACAGGGGCCGGGGGC	A	75733.97	PASS	0	none	0	0	0	1e-6
chr2-024832065-AGGGGGCAGGGGACAGGGGCCGGGGGC-AAGGGGACAGGGGCCGGGGGC	chr2	24832065	AGGGGGCAGGGGACAGGGGCCGGGGGC	AAGGGGACAGGGGCCGGGGGC	75733.97	PASS	0	none	0.03257600000000001	0	0	0.03257600000000001
chr2-024832070-G-*	chr2	24832070	G	*	2740	PASS	0	none	0.032999	0	0	0.032999
chr2-024832070-G-A	chr2	24832070	G	A	2740	PASS	0	none	0.00166299999999999	0	0	0.00166299999999999
chr2-024832071-C-*	chr2	24832071	C	*	597	PASS	0	none	0.032999	0	0	0.032999
chr2-024832071-C-A	chr2	24832071	C	A	597	PASS	0	none	4.260000000000005e-4	0	0	4.260000000000005e-4
chr2-024832098-C-A	chr2	24832098	C	A	214	PASS	0	none	9e-6	0	4	9e-6
chr2-024832098-C-G	chr2	24832098	C	G	214	PASS	8.01e-6	nfe	5.39e-4	0	4	5.39e-4
chr2-024834394-G-A	chr2	24834394	G	A	6442868	PASS	0.65164	amr	0.44072199999999995	63	132	0.65164
chr2-024834394-G-C	chr2	24834394	G	C	6442868	PASS	9.88e-6	nfe	2.2000000000000003e-5	0	132	2.2000000000000003e-5
chr2-024834413-A-*	chr2	24834413	A	*	6155	VQSRTrancheINDEL99.90to99.95	0	none	9e-6	0	102	9e-6
chr2-024834413-A-ACCTGCC	chr2	24834413	A	ACCTGCC	6155	VQSRTrancheINDEL99.90to99.95	0	none	0	0	102	1e-6
chr2-024834413-A-C	chr2	24834413	A	C	6155	VQSRTrancheINDEL99.90to99.95	0.0067335	nfe	0.00848799999999998	1	102	0.00848799999999998
chr2-024834413-A-G	chr2	24834413	A	G	6155	VQSRTrancheINDEL99.90to99.95	7.273e-5	nfe	0	0	102	7.273e-5
chr2-024834429-CGCCCGGCACCACCGCAGCCGAGGAAACTCGTGGCCCT-AGCCCGGCACCACCGCAGCCGAGGAAACTCGTGGCCCT	chr2	24834429	CGCCCGGCACCACCGCAGCCGAGGAAACTCGTGGCCCT	AGCCCGGCACCACCGCAGCCGAGGAAACTCGTGGCCCT	3453935	PASS	0	none	0	0	110	1e-6
chr2-024834429-CGCCCGGCACCACCGCAGCCGAGGAAACTCGTGGCCCT-C	chr2	24834429	CGCCCGGCACCACCGCAGCCGAGGAAACTCGTGGCCCT	C	3453935	PASS	9.4e-7	nfe	2.2000000000000003e-5	0	110	2.2000000000000003e-5
chr2-024834429-CGCCCGGCACCACCGCAGCCGAGGAAACTCGTGGCCCT-CCCCGGCACCACCGCAGCCGAGGAAACTCGTGGCCCT	chr2	24834429	CGCCCGGCACCACCGCAGCCGAGGAAACTCGTGGCCCT	CCCCGGCACCACCGCAGCCGAGGAAACTCGTGGCCCT	3453935	PASS	0	none	9e-6	0	110	9e-6
chr2-024834429-CGCCCGGCACCACCGCAGCCGAGGAAACTCGTGGCCCT-GGCCCGGCACCACCGCAGCCGAGGAAACTCGTGGCCCT	chr2	24834429	CGCCCGGCACCACCGCAGCCGAGGAAACTCGTGGCCCT	GGCCCGGCACCACCGCAGCCGAGGAAACTCGTGGCCCT	3453935	PASS	0	none	0.199164	34	110	0.199164
chr2-024834429-CGCCCGGCACCACCGCAGCCGAGGAAACTCGTGGCCCT-TGCCCGGCACCACCGCAGCCGAGGAAACTCGTGGCCCT	chr2	24834429	CGCCCGGCACCACCGCAGCCGAGGAAACTCGTGGCCCT	TGCCCGGCACCACCGCAGCCGAGGAAACTCGTGGCCCT	3453935	PASS	0	none	1.0799999999999996e-4	0	110	1.0799999999999996e-4
chr2-024836769-G-C	chr2	24836769	G	C	5015971	PASS	0.7879	eas	0.5368570000000007	77	134	0.7879
chr2-024836785-C-A	chr2	24836785	C	A	12582	PASS	0	none	0	0	132	1e-6
chr2-024836785-C-G	chr2	24836785	C	G	12582	PASS	0.0038519	nfe	0.00115599999999999	1	132	0.0038519
chr2-024836850-G-A	chr2	24836850	G	A	16118	PASS	0.0018971	sas	0.00101199999999999	1	134	0.0018971
chr2-024836876-T-G	chr2	24836876	T	G	1009254	PASS	0.084181	nfe	0.06911200000000002	10	134	0.084181
chr2-024838401-GGGGTGGGGTGGGTGGGGT-*	chr2	24838401	GGGGTGGGGTGGGTGGGGT	*	6525272.97	PASS	0	none	7.099999999999998e-5	0	134	7.099999999999998e-5
chr2-024838401-GGGGTGGGGTGGGTGGGGT-G	chr2	24838401	GGGGTGGGGTGGGTGGGGT	G	6525272.97	PASS	0.14966	afr	0.013803	3	134	0.14966
chr2-024838401-GGGGTGGGGTGGGTGGGGT-GGGGTGGGGT	chr2	24838401	GGGGTGGGGTGGGTGGGGT	GGGGTGGGGT	6525272.97	PASS	0	none	0.2598519999999999	39	134	0.2598519999999999
chr2-024838401-GGGGTGGGGTGGGTGGGGT-GGGGTGGGGTGGGTGGGGTGGGTGGGGT	chr2	24838401	GGGGTGGGGTGGGTGGGGT	GGGGTGGGGTGGGTGGGGTGGGTGGGGT	6525272.97	PASS	0	none	1.88e-4	0	134	1.88e-4
chr2-024838406-GGGGTGGGTGGGGT-*	chr2	24838406	GGGGTGGGTGGGGT	*	7212.97	PASS	0	none	0.27351	41	134	0.27351
chr2-024838406-GGGGTGGGTGGGGT-G	chr2	24838406	GGGGTGGGTGGGGT	G	7212.97	PASS	8.846e-5	afr	0	0	134	8.846e-5
chr2-024838406-GGGGTGGGTGGGGT-GGGGTGGGGT	chr2	24838406	GGGGTGGGTGGGGT	GGGGTGGGGT	7212.97	PASS	0	none	8.9e-5	0	134	8.9e-5
chr2-024838409-GT-*	chr2	24838409	GT	*	2113.97	PASS	0	none	0.273699	41	134	0.273699
chr2-024838409-GT-G	chr2	24838409	GT	G	2113.97	PASS	0	none	9e-6	0	134	9e-6
chr2-024838410-TGGGTGGGGTGGGTG-*	chr2	24838410	TGGGTGGGGTGGGTG	*	6169.97	PASS	0	none	0.27332199999999995	41	76	0.27332199999999995
chr2-024838410-TGGGTGGGGTGGGTG-T	chr2	24838410	TGGGTGGGGTGGGTG	T	6169.97	PASS	0.0013538	sas	8.9e-5	0	76	0.0013538
chr2-024838413-GT-*	chr2	24838413	GT	*	32.97	VQSRTrancheINDEL99.50to99.90	0	none	0.01590800000000002	3	134	0.01590800000000002
chr2-024838413-GT-G	chr2	24838413	GT	G	32.97	VQSRTrancheINDEL99.50to99.90	0	none	9e-6	0	134	9e-6
chr2-024838415-GGGGTGGGT-*	chr2	24838415	GGGGTGGGT	*	4103	VQSRTrancheINDEL95.00to96.00	0	none	0.01593500000000002	3	134	0.01593500000000002
chr2-024838415-GGGGTGGGT-AGGGTGGGT	chr2	24838415	GGGGTGGGT	AGGGTGGGT	4103	VQSRTrancheINDEL95.00to96.00	0	none	0	0	134	1e-6
chr2-024838415-GGGGTGGGT-G	chr2	24838415	GGGGTGGGT	G	4103	VQSRTrancheINDEL95.00to96.00	0	none	0	0	134	1e-6
chr2-024838415-GGGGTGGGT-GGGGT	chr2	24838415	GGGGTGGGT	GGGGT	4103	VQSRTrancheINDEL95.00to96.00	0	none	3.6999999999999985e-5	0	134	3.6999999999999985e-5
chr2-024838416-GGGTGGGT-*	chr2	24838416	GGGTGGGT	*	37	VQSRTrancheINDEL99.50to99.90	0	none	0.01606600000000001	3	134	0.01606600000000001
chr2-024838416-GGGTGGGT-G	chr2	24838416	GGGTGGGT	G	37	VQSRTrancheINDEL99.50to99.90	0	none	0	0	134	1e-6
chr2-024838416-GGGTGGGT-TGGTGGGT	chr2	24838416	GGGTGGGT	TGGTGGGT	37	VQSRTrancheINDEL99.50to99.90	0	none	0	0	134	1e-6
chr2-024838419-T-*	chr2	24838419	T	*	5076	VQSRTrancheINDEL95.00to96.00	0	none	0.01607400000000001	3	32	0.01607400000000001
chr2-024838419-T-G	chr2	24838419	T	G	5076	VQSRTrancheINDEL95.00to96.00	0	none	0	0	32	1e-6
chr2-024838419-T-TGGGTG	chr2	24838419	T	TGGGTG	5076	VQSRTrancheINDEL95.00to96.00	0.002965	eas	1.0799999999999996e-4	0	32	0.002965
chr2-024838446-G-A	chr2	24838446	G	A	15543	PASS	0.0010418	nfe	4.950000000000003e-4	1	134	0.0010418
chr2-024838709-G-A	chr2	24838709	G	A	749536	PASS	0.074331	eas	0.030328	2	134	0.074331
chr2-024838886-T-C	chr2	24838886	T	C	115843	PASS	0.061666	afr	0.006163	1	134	0.061666
chr2-024838926-C-A	chr2	24838926	C	A	106	PASS	1.365e-5	nfe	1.0799999999999996e-4	0	94	1.0799999999999996e-4
chr2-024838941-ATTTTTT-A	chr2	24838941	ATTTTTT	A	1898232	ExcessHet	2.75e-6	nfe	0	0	16	2.75e-6
chr2-024838941-ATTTTTT-AT	chr2	24838941	ATTTTTT	AT	1898232	ExcessHet	0	none	1.6699999999999994e-4	0	16	1.6699999999999994e-4
chr2-024838941-ATTTTTT-ATT	chr2	24838941	ATTTTTT	ATT	1898232	ExcessHet	0	none	0.00124899999999999	0	16	0.00124899999999999
chr2-024838941-ATTTTTT-ATTT	chr2	24838941	ATTTTTT	ATTT	1898232	ExcessHet	0	none	0.01065099999999998	0	16	0.01065099999999998
chr2-024838941-ATTTTTT-ATTTT	chr2	24838941	ATTTTTT	ATTTT	1898232	ExcessHet	0	none	0.062673	1	16	0.062673
chr2-024838941-ATTTTTT-ATTTTT	chr2	24838941	ATTTTTT	ATTTTT	1898232	ExcessHet	0	none	0.2631899999999995	5	16	0.2631899999999995
chr2-024838941-ATTTTTT-ATTTTTTT	chr2	24838941	ATTTTTT	ATTTTTTT	1898232	ExcessHet	0	none	0.088798	1	16	0.088798
chr2-024838941-ATTTTTT-ATTTTTTTT	chr2	24838941	ATTTTTT	ATTTTTTTT	1898232	ExcessHet	0	none	0.00671	0	16	0.00671
chr2-024838941-ATTTTTT-ATTTTTTTTT	chr2	24838941	ATTTTTT	ATTTTTTTTT	1898232	ExcessHet	0	none	1.87e-4	0	16	1.87e-4
chr2-024838941-ATTTTTT-ATTTTTTTTTT	chr2	24838941	ATTTTTT	ATTTTTTTTTT	1898232	ExcessHet	0	none	6.999999999999998e-5	0	16	6.999999999999998e-5
chr2-024838941-ATTTTTT-ATTTTTTTTTTT	chr2	24838941	ATTTTTT	ATTTTTTTTTTT	1898232	ExcessHet	0	none	0	0	16	1e-6
chr2-024838941-ATTTTTT-TTTTTTT	chr2	24838941	ATTTTTT	TTTTTTT	1898232	ExcessHet	0	none	3.6999999999999985e-5	0	16	3.6999999999999985e-5
chr2-024839722-G-A	chr2	24839722	G	A	546559	PASS	0.049806	nfe	0.02676900000000001	7	132	0.049806
chr2-024839765-A-G	chr2	24839765	A	G	24356609	PASS	0.98388	eas	0.8613730000000006	119	134	0.98388
chr2-024839765-A-T	chr2	24839765	A	T	24356609	PASS	0	none	0	0	134	1e-6
chr2-024840115-T-C	chr2	24840115	T	C	548699	PASS	0.043961	nfe	0.02780500000000002	11	134	0.043961
chr2-024841168-G-C	chr2	24841168	G	C	437230	PASS	0.078344	eas	0.02976800000000001	3	132	0.078344
chr2-024841179-C-G	chr2	24841179	C	G	84807	PASS	0	none	0	0	134	1e-6
chr2-024841179-C-T	chr2	24841179	C	T	84807	PASS	0.060163	afr	0.00606	1	134	0.060163
chr2-024841210-G-A	chr2	24841210	G	A	6202566	PASS	0.62703	amr	0.35521399999999975	45	134	0.62703
chr2-024841288-G-C	chr2	24841288	G	C	2003572	PASS	0.25021	amr	0.06978200000000001	10	134	0.25021
chr2-024841324-G-*	chr2	24841324	G	*	16170118	PASS	0	none	0	0	134	1e-6
chr2-024841324-G-A	chr2	24841324	G	A	16170118	PASS	0.70348	eas	0.4782579999999994	67	134	0.70348
chr2-024842188-T-C	chr2	24842188	T	C	46192	PASS	0.0026829	nfe	0.00171799999999999	1	134	0.0026829
chr2-024842242-G-A	chr2	24842242	G	A	9412	PASS	7.949e-5	nfe	1.27e-4	1	134	1.27e-4
chr2-024842405-T-G	chr2	24842405	T	G	2061267	PASS	0.084217	nfe	0.06504200000000002	10	134	0.084217
chr2-024842537-C-T	chr2	24842537	C	T	348681	PASS	0.078629	eas	0.024516	3	132	0.078629
chr2-024842549-T-C	chr2	24842549	T	C	33688	PASS	0.0035173	mid	0.002264	1	132	0.0035173
chr2-024872475-C-T	chr2	24872475	C	T	66955	PASS	0.027851	afr	0.00388	1	134	0.027851
chr2-024872501-C-T	chr2	24872501	C	T	46900	PASS	0.0046383	nfe	0.00259	1	134	0.0046383
chr2-024918195-C-T	chr2	24918195	C	T	340613	PASS	0.048547	sas	0.02277000000000001	2	134	0.048547
chr2-024918565-G-A	chr2	24918565	G	A	5680853	PASS	0.20827	afr	0.08999600000000002	11	134	0.20827
chr2-024918669-A-G	chr2	24918669	A	G	40838986	PASS	0.8589	afr	0.48704899999999945	66	134	0.8589
chr2-024918785-G-C	chr2	24918785	G	C	1652	PASS	3.81e-6	nfe	0	1	134	3.81e-6
chr2-024919113-C-G	chr2	24919113	C	G	191359	PASS	0.013893	nfe	0.006577	2	134	0.013893
chr2-024947289-T-TC	chr2	24947289	T	TC	511229.97	PASS	0.32152	afr	0.14105900000000002	10	50	0.32152
chr2-024947355-C-T	chr2	24947355	C	T	3886	PASS	0.001334	nfe	6.330000000000003e-4	1	108	0.001334
chr2-024951689-G-A	chr2	24951689	G	A	16022	PASS	0.0068466	nfe	0.002564	2	128	0.0068466
chr2-024956974-T-*	chr2	24956974	T	*	129807.97	PASS	0	none	2.2000000000000003e-5	0	134	2.2000000000000003e-5
chr2-024956974-T-TA	chr2	24956974	T	TA	129807.97	PASS	0.0054295	nfe	0.005211	3	134	0.0054295
chr2-024956976-T-*	chr2	24956976	T	*	129818	PASS	0	none	2.2000000000000003e-5	0	134	2.2000000000000003e-5
chr2-024956976-T-A	chr2	24956976	T	A	129818	PASS	0.0054388	nfe	0.005211	3	134	0.0054388
chr2-024957024-C-T	chr2	24957024	C	T	1513971	PASS	0.093379	sas	0.076667	10	134	0.093379
chr2-024963104-ATT-*	chr2	24963104	ATT	*	32017	PASS	0	none	9e-6	0	52	9e-6
chr2-024963104-ATT-A	chr2	24963104	ATT	A	32017	PASS	3.71e-6	nfe	9e-6	0	52	9e-6
chr2-024963104-ATT-AT	chr2	24963104	ATT	AT	32017	PASS	0	none	0.00800999999999999	1	52	0.00800999999999999
chr2-024963104-ATT-ATTT	chr2	24963104	ATT	ATTT	32017	PASS	0	none	0.018501	1	52	0.018501
chr2-024963104-ATT-ATTTT	chr2	24963104	ATT	ATTTT	32017	PASS	0	none	3.6999999999999985e-5	0	52	3.6999999999999985e-5
chr2-024963104-ATT-ATTTTTTTTTTTTT	chr2	24963104	ATT	ATTTTTTTTTTTTT	32017	PASS	0	none	0	0	52	1e-6
chr2-024963104-ATT-TTT	chr2	24963104	ATT	TTT	32017	PASS	0	none	0	0	52	1e-6
chr2-024967258-G-A	chr2	24967258	G	A	1527712	PASS	0.38058	afr	0.07042400000000001	4	134	0.38058
chr2-024968876-AT-A	chr2	24968876	AT	A	286336	PASS	0	none	8.9e-5	0	0	8.9e-5
chr2-024968876-AT-ATT	chr2	24968876	AT	ATT	286336	PASS	0	none	0.002681	0	0	0.002681
chr2-024968876-AT-ATTTT	chr2	24968876	AT	ATTTT	286336	PASS	0	none	0	0	0	1e-6
chr2-024968876-AT-TT	chr2	24968876	AT	TT	286336	PASS	0	none	0.15840900000000002	0	0	0.15840900000000002
chr2-024968974-G-A	chr2	24968974	G	A	54697	PASS	0.049762	nfe	0.02113300000000002	0	0	0.049762
chr2-024971258-A-G	chr2	24971258	A	G	489125	PASS	0.80001	nfe	0.2793479999999997	0	0	0.80001
chr2-024971367-A-G	chr2	24971367	A	G	164	PASS	0	none	2.2000000000000003e-5	0	0	2.2000000000000003e-5
chr2-024971717-G-A	chr2	24971717	G	A	834867	PASS	0.36702	afr	0.06972400000000002	4	132	0.36702
chr2-024971872-G-A	chr2	24971872	G	A	19513746	PASS	0.8392	amr	0.7499630000000004	102	134	0.8392
chr2-024972355-GTT-G	chr2	24972355	GTT	G	35769	PASS	0	none	5.2999999999999994e-5	0	0	5.2999999999999994e-5
chr2-024972355-GTT-GT	chr2	24972355	GTT	GT	35769	PASS	0	none	0.003638	0	0	0.003638
chr2-024972355-GTT-GTTT	chr2	24972355	GTT	GTTT	35769	PASS	0	none	0.01834300000000001	0	0	0.01834300000000001
chr2-024972355-GTT-GTTTT	chr2	24972355	GTT	GTTTT	35769	PASS	0	none	0.00163899999999999	0	0	0.00163899999999999
chr2-024972355-GTT-GTTTTT	chr2	24972355	GTT	GTTTTT	35769	PASS	0	none	1.0699999999999996e-4	0	0	1.0699999999999996e-4
chr2-024972355-GTT-GTTTTTT	chr2	24972355	GTT	GTTTTTT	35769	PASS	0	none	9e-6	0	0	9e-6
chr2-024972355-GTT-TTT	chr2	24972355	GTT	TTT	35769	PASS	0	none	9e-6	0	0	9e-6
chr2-025003991-A-T	chr2	25003991	A	T	59742	PASS	0.51408	nfe	0.04294800000000001	0	0	0.51408
chr2-025028434-G-A	chr2	25028434	G	A	125673	PASS	0.67373	nfe	0.08357400000000002	0	0	0.67373
chr2-025037407-C-G	chr2	25037407	C	G	196294	PASS	0.83661	nfe	0.136337	0	0	0.83661
chr2-025037692-T-C	chr2	25037692	T	C	13725	PASS	0.051183	nfe	0.00890499999999999	0	0	0.051183
chr2-025038742-TGG-GGG	chr2	25038742	TGG	GGG	5216	VQSRTrancheINDEL99.00to99.50	0	none	9e-6	0	0	9e-6
chr2-025038742-TGG-T	chr2	25038742	TGG	T	5216	VQSRTrancheINDEL99.00to99.50	0	none	9e-6	0	0	9e-6
chr2-025038742-TGG-TG	chr2	25038742	TGG	TG	5216	VQSRTrancheINDEL99.00to99.50	0	none	0.003234	0	0	0.003234
chr2-025038742-TGG-TGGG	chr2	25038742	TGG	TGGG	5216	VQSRTrancheINDEL99.00to99.50	0	none	3.590000000000004e-4	0	0	3.590000000000004e-4
chr2-025038742-TGG-TGGGG	chr2	25038742	TGG	TGGGG	5216	VQSRTrancheINDEL99.00to99.50	0	none	3.6999999999999985e-5	0	0	3.6999999999999985e-5
chr2-025039757-ATTTTTTTTTTTTTT-A	chr2	25039757	ATTTTTTTTTTTTTT	A	18604	PASS	0	none	0	0	0	1e-6
chr2-025039757-ATTTTTTTTTTTTTT-AT	chr2	25039757	ATTTTTTTTTTTTTT	AT	18604	PASS	0	none	9e-6	0	0	9e-6
chr2-025039757-ATTTTTTTTTTTTTT-ATT	chr2	25039757	ATTTTTTTTTTTTTT	ATT	18604	PASS	0	none	1.27e-4	0	0	1.27e-4
chr2-025039757-ATTTTTTTTTTTTTT-ATTT	chr2	25039757	ATTTTTTTTTTTTTT	ATTT	18604	PASS	0	none	4.260000000000005e-4	0	0	4.260000000000005e-4
chr2-025039757-ATTTTTTTTTTTTTT-ATTTT	chr2	25039757	ATTTTTTTTTTTTTT	ATTTT	18604	PASS	0	none	0.00119999999999999	0	0	0.00119999999999999
chr2-025039757-ATTTTTTTTTTTTTT-ATTTTT	chr2	25039757	ATTTTTTTTTTTTTT	ATTTTT	18604	PASS	0	none	0.003461	0	0	0.003461
chr2-025039757-ATTTTTTTTTTTTTT-ATTTTTT	chr2	25039757	ATTTTTTTTTTTTTT	ATTTTTT	18604	PASS	0	none	6.540000000000003e-4	0	0	6.540000000000003e-4
chr2-025039757-ATTTTTTTTTTTTTT-ATTTTTTT	chr2	25039757	ATTTTTTTTTTTTTT	ATTTTTTT	18604	PASS	0	none	1.27e-4	0	0	1.27e-4
chr2-025039757-ATTTTTTTTTTTTTT-ATTTTTTTT	chr2	25039757	ATTTTTTTTTTTTTT	ATTTTTTTT	18604	PASS	0	none	0	0	0	1e-6
chr2-025039757-ATTTTTTTTTTTTTT-ATTTTTTTTTT	chr2	25039757	ATTTTTTTTTTTTTT	ATTTTTTTTTT	18604	PASS	0	none	9e-6	0	0	9e-6
chr2-025039757-ATTTTTTTTTTTTTT-ATTTTTTTTTTTTT	chr2	25039757	ATTTTTTTTTTTTTT	ATTTTTTTTTTTTT	18604	PASS	0	none	9e-6	0	0	9e-6
chr2-025039757-ATTTTTTTTTTTTTT-ATTTTTTTTTTTTTTT	chr2	25039757	ATTTTTTTTTTTTTT	ATTTTTTTTTTTTTTT	18604	PASS	0	none	6.999999999999998e-5	0	0	6.999999999999998e-5
chr2-025039757-ATTTTTTTTTTTTTT-ATTTTTTTTTTTTTTTT	chr2	25039757	ATTTTTTTTTTTTTT	ATTTTTTTTTTTTTTTT	18604	PASS	0	none	3.590000000000004e-4	0	0	3.590000000000004e-4
chr2-025039757-ATTTTTTTTTTTTTT-ATTTTTTTTTTTTTTTTT	chr2	25039757	ATTTTTTTTTTTTTT	ATTTTTTTTTTTTTTTTT	18604	PASS	0	none	5.620000000000005e-4	0	0	5.620000000000005e-4
chr2-025039757-ATTTTTTTTTTTTTT-ATTTTTTTTTTTTTTTTTT	chr2	25039757	ATTTTTTTTTTTTTT	ATTTTTTTTTTTTTTTTTT	18604	PASS	0	none	6.999999999999998e-5	0	0	6.999999999999998e-5
chr2-025039757-ATTTTTTTTTTTTTT-ATTTTTTTTTTTTTTTTTTT	chr2	25039757	ATTTTTTTTTTTTTT	ATTTTTTTTTTTTTTTTTTT	18604	PASS	0	none	2.2899999999999996e-4	0	0	2.2899999999999996e-4
chr2-025039757-ATTTTTTTTTTTTTT-ATTTTTTTTTTTTTTTTTTTT	chr2	25039757	ATTTTTTTTTTTTTT	ATTTTTTTTTTTTTTTTTTTT	18604	PASS	0	none	3.6999999999999985e-5	0	0	3.6999999999999985e-5
chr2-025039757-ATTTTTTTTTTTTTT-ATTTTTTTTTTTTTTTTTTTTT	chr2	25039757	ATTTTTTTTTTTTTT	ATTTTTTTTTTTTTTTTTTTTT	18604	PASS	0	none	6.999999999999998e-5	0	0	6.999999999999998e-5
chr2-025039757-ATTTTTTTTTTTTTT-ATTTTTTTTTTTTTTTTTTTTTT	chr2	25039757	ATTTTTTTTTTTTTT	ATTTTTTTTTTTTTTTTTTTTTT	18604	PASS	0	none	3.6999999999999985e-5	0	0	3.6999999999999985e-5
chr2-025039757-ATTTTTTTTTTTTTT-TTTTTTTTTTTTTTT	chr2	25039757	ATTTTTTTTTTTTTT	TTTTTTTTTTTTTTT	18604	PASS	0	none	3.6999999999999985e-5	0	0	3.6999999999999985e-5
chr2-025042307-G-A	chr2	25042307	G	A	143	PASS	0	none	8.9e-5	0	56	8.9e-5
chr2-025042307-G-C	chr2	25042307	G	C	143	PASS	0	none	0	0	56	1e-6
chr2-025042312-G-A	chr2	25042312	G	A	16931	PASS	0.0034296	nfe	0.00134699999999999	0	50	0.0034296
chr2-025042312-G-T	chr2	25042312	G	T	16931	PASS	0	none	9e-6	0	50	9e-6
chr2-025042766-C-T	chr2	25042766	C	T	6078	PASS	0.027214	sas	0.002456	0	0	0.027214
chr2-025079821-A-AAAG	chr2	25079821	A	AAAG	9058306.97	PASS	0.75179	eas	0.4304969999999998	55	134	0.75179
chr2-025079977-G-A	chr2	25079977	G	A	6301950	PASS	0.28866000000000003	nfe	0.2648719999999995	37	134	0.28866000000000003
chr2-025080283-CTTTTTTTTTTTTTTTT-*	chr2	25080283	CTTTTTTTTTTTTTTTT	*	1140815	VQSRTrancheINDEL96.00to97.00	0	none	2.500000000000001e-4	0	6	2.500000000000001e-4
chr2-025080283-CTTTTTTTTTTTTTTTT-C	chr2	25080283	CTTTTTTTTTTTTTTTT	C	1140815	VQSRTrancheINDEL96.00to97.00	2.3731e-4	afr	2.2000000000000003e-5	0	6	2.3731e-4
chr2-025080283-CTTTTTTTTTTTTTTTT-CT	chr2	25080283	CTTTTTTTTTTTTTTTT	CT	1140815	VQSRTrancheINDEL96.00to97.00	0	none	4.940000000000003e-4	0	6	4.940000000000003e-4
chr2-025080283-CTTTTTTTTTTTTTTTT-CTT	chr2	25080283	CTTTTTTTTTTTTTTTT	CTT	1140815	VQSRTrancheINDEL96.00to97.00	0	none	0.004401	1	6	0.004401
chr2-025080283-CTTTTTTTTTTTTTTTT-CTTGTTTTTTTTTTTTTTTTTTTTTTTTTTTTT	chr2	25080283	CTTTTTTTTTTTTTTTT	CTTGTTTTTTTTTTTTTTTTTTTTTTTTTTTTT	1140815	VQSRTrancheINDEL96.00to97.00	0	none	0	0	6	1e-6
chr2-025080283-CTTTTTTTTTTTTTTTT-CTTT	chr2	25080283	CTTTTTTTTTTTTTTTT	CTTT	1140815	VQSRTrancheINDEL96.00to97.00	0	none	2.2899999999999996e-4	0	6	2.2899999999999996e-4
chr2-025080283-CTTTTTTTTTTTTTTTT-CTTTT	chr2	25080283	CTTTTTTTTTTTTTTTT	CTTTT	1140815	VQSRTrancheINDEL96.00to97.00	0	none	3.3700000000000044e-4	0	6	3.3700000000000044e-4
chr2-025080283-CTTTTTTTTTTTTTTTT-CTTTTT	chr2	25080283	CTTTTTTTTTTTTTTTT	CTTTTT	1140815	VQSRTrancheINDEL96.00to97.00	0	none	0.00151599999999999	0	6	0.00151599999999999
chr2-025080283-CTTTTTTTTTTTTTTTT-CTTTTTT	chr2	25080283	CTTTTTTTTTTTTTTTT	CTTTTTT	1140815	VQSRTrancheINDEL96.00to97.00	0	none	0.00107999999999999	0	6	0.00107999999999999
chr2-025080283-CTTTTTTTTTTTTTTTT-CTTTTTTT	chr2	25080283	CTTTTTTTTTTTTTTTT	CTTTTTTT	1140815	VQSRTrancheINDEL96.00to97.00	0	none	0.002108	0	6	0.002108
chr2-025080283-CTTTTTTTTTTTTTTTT-CTTTTTTTGTTTTTTTTTTTTTTTTTTTTTTTTTTTTTTTTT	chr2	25080283	CTTTTTTTTTTTTTTTT	CTTTTTTTGTTTTTTTTTTTTTTTTTTTTTTTTTTTTTTTTT	1140815	VQSRTrancheINDEL96.00to97.00	0	none	9e-6	0	6	9e-6
chr2-025080283-CTTTTTTTTTTTTTTTT-CTTTTTTTT	chr2	25080283	CTTTTTTTTTTTTTTTT	CTTTTTTTT	1140815	VQSRTrancheINDEL96.00to97.00	0	none	0.003335	0	6	0.003335
chr2-025080283-CTTTTTTTTTTTTTTTT-CTTTTTTTTT	chr2	25080283	CTTTTTTTTTTTTTTTT	CTTTTTTTTT	1140815	VQSRTrancheINDEL96.00to97.00	0	none	0.00103199999999999	0	6	0.00103199999999999
chr2-025080283-CTTTTTTTTTTTTTTTT-CTTTTTTTTTT	chr2	25080283	CTTTTTTTTTTTTTTTT	CTTTTTTTTTT	1140815	VQSRTrancheINDEL96.00to97.00	0	none	0.00156499999999999	0	6	0.00156499999999999
chr2-025080283-CTTTTTTTTTTTTTTTT-CTTTTTTTTTTT	chr2	25080283	CTTTTTTTTTTTTTTTT	CTTTTTTTTTTT	1140815	VQSRTrancheINDEL96.00to97.00	0	none	0.002381	0	6	0.002381
chr2-025080283-CTTTTTTTTTTTTTTTT-CTTTTTTTTTTTT	chr2	25080283	CTTTTTTTTTTTTTTTT	CTTTTTTTTTTTT	1140815	VQSRTrancheINDEL96.00to97.00	0	none	0.007767	0	6	0.007767
chr2-025080283-CTTTTTTTTTTTTTTTT-CTTTTTTTTTTTTT	chr2	25080283	CTTTTTTTTTTTTTTTT	CTTTTTTTTTTTTT	1140815	VQSRTrancheINDEL96.00to97.00	0	none	0.016455	0	6	0.016455
chr2-025080283-CTTTTTTTTTTTTTTTT-CTTTTTTTTTTTTTT	chr2	25080283	CTTTTTTTTTTTTTTTT	CTTTTTTTTTTTTTT	1140815	VQSRTrancheINDEL96.00to97.00	0	none	0.04484200000000001	0	6	0.04484200000000001
chr2-025080283-CTTTTTTTTTTTTTTTT-CTTTTTTTTTTTTTTGTTTTTTTTTTTTTTTTTTTTTT	chr2	25080283	CTTTTTTTTTTTTTTTT	CTTTTTTTTTTTTTTGTTTTTTTTTTTTTTTTTTTTTT	1140815	VQSRTrancheINDEL96.00to97.00	0	none	0	0	6	1e-6
chr2-025080283-CTTTTTTTTTTTTTTTT-CTTTTTTTTTTTTTTT	chr2	25080283	CTTTTTTTTTTTTTTTT	CTTTTTTTTTTTTTTT	1140815	VQSRTrancheINDEL96.00to97.00	0	none	0.06463	0	6	0.06463
chr2-025080283-CTTTTTTTTTTTTTTTT-CTTTTTTTTTTTTTTTTT	chr2	25080283	CTTTTTTTTTTTTTTTT	CTTTTTTTTTTTTTTTTT	1140815	VQSRTrancheINDEL96.00to97.00	0	none	0.05506100000000001	0	6	0.05506100000000001
chr2-025080283-CTTTTTTTTTTTTTTTT-CTTTTTTTTTTTTTTTTTT	chr2	25080283	CTTTTTTTTTTTTTTTT	CTTTTTTTTTTTTTTTTTT	1140815	VQSRTrancheINDEL96.00to97.00	0	none	0.01837200000000001	0	6	0.01837200000000001
chr2-025080283-CTTTTTTTTTTTTTTTT-CTTTTTTTTTTTTTTTTTTT	chr2	25080283	CTTTTTTTTTTTTTTTT	CTTTTTTTTTTTTTTTTTTT	1140815	VQSRTrancheINDEL96.00to97.00	0	none	0.006683	0	6	0.006683
chr2-025080283-CTTTTTTTTTTTTTTTT-CTTTTTTTTTTTTTTTTTTTGTTTTTTTTTTTTTTTTTTTTTTTTTTTTT	chr2	25080283	CTTTTTTTTTTTTTTTT	CTTTTTTTTTTTTTTTTTTTGTTTTTTTTTTTTTTTTTTTTTTTTTTTTT	1140815	VQSRTrancheINDEL96.00to97.00	0	none	0	0	6	1e-6
chr2-025080283-CTTTTTTTTTTTTTTTT-CTTTTTTTTTTTTTTTTTTTT	chr2	25080283	CTTTTTTTTTTTTTTTT	CTTTTTTTTTTTTTTTTTTTT	1140815	VQSRTrancheINDEL96.00to97.00	0	none	0.002481	0	6	0.002481
chr2-025080283-CTTTTTTTTTTTTTTTT-CTTTTTTTTTTTTTTTTTTTTT	chr2	25080283	CTTTTTTTTTTTTTTTT	CTTTTTTTTTTTTTTTTTTTTT	1140815	VQSRTrancheINDEL96.00to97.00	0	none	0.00117599999999999	0	6	0.00117599999999999
chr2-025080283-CTTTTTTTTTTTTTTTT-CTTTTTTTTTTTTTTTTTTTTTT	chr2	25080283	CTTTTTTTTTTTTTTTT	CTTTTTTTTTTTTTTTTTTTTTT	1140815	VQSRTrancheINDEL96.00to97.00	0	none	0.002157	0	6	0.002157
chr2-025080283-CTTTTTTTTTTTTTTTT-CTTTTTTTTTTTTTTTTTTTTTTT	chr2	25080283	CTTTTTTTTTTTTTTTT	CTTTTTTTTTTTTTTTTTTTTTTT	1140815	VQSRTrancheINDEL96.00to97.00	0	none	0.002132	0	6	0.002132
chr2-025080283-CTTTTTTTTTTTTTTTT-CTTTTTTTTTTTTTTTTTTTTTTTT	chr2	25080283	CTTTTTTTTTTTTTTTT	CTTTTTTTTTTTTTTTTTTTTTTTT	1140815	VQSRTrancheINDEL96.00to97.00	0	none	0.00122499999999999	0	6	0.00122499999999999
chr2-025080283-CTTTTTTTTTTTTTTTT-CTTTTTTTTTTTTTTTTTTTTTTTTT	chr2	25080283	CTTTTTTTTTTTTTTTT	CTTTTTTTTTTTTTTTTTTTTTTTTT	1140815	VQSRTrancheINDEL96.00to97.00	0	none	0.00124899999999999	0	6	0.00124899999999999
chr2-025080283-CTTTTTTTTTTTTTTTT-CTTTTTTTTTTTTTTTTTTTTTTTTTT	chr2	25080283	CTTTTTTTTTTTTTTTT	CTTTTTTTTTTTTTTTTTTTTTTTTTT	1140815	VQSRTrancheINDEL96.00to97.00	0	none	6.780000000000002e-4	0	6	6.780000000000002e-4
chr2-025080283-CTTTTTTTTTTTTTTTT-CTTTTTTTTTTTTTTTTTTTTTTTTTTT	chr2	25080283	CTTTTTTTTTTTTTTTT	CTTTTTTTTTTTTTTTTTTTTTTTTTTT	1140815	VQSRTrancheINDEL96.00to97.00	0	none	0.00103199999999999	0	6	0.00103199999999999
chr2-025080283-CTTTTTTTTTTTTTTTT-CTTTTTTTTTTTTTTTTTTTTTTTTTTTT	chr2	25080283	CTTTTTTTTTTTTTTTT	CTTTTTTTTTTTTTTTTTTTTTTTTTTTT	1140815	VQSRTrancheINDEL96.00to97.00	0	none	0.00190999999999999	0	6	0.00190999999999999
chr2-025080283-CTTTTTTTTTTTTTTTT-CTTTTTTTTTTTTTTTTTTTTTTTTTTTTT	chr2	25080283	CTTTTTTTTTTTTTTTT	CTTTTTTTTTTTTTTTTTTTTTTTTTTTTT	1140815	VQSRTrancheINDEL96.00to97.00	0	none	0.002058	0	6	0.002058
chr2-025080283-CTTTTTTTTTTTTTTTT-CTTTTTTTTTTTTTTTTTTTTTTTTTTTTTT	chr2	25080283	CTTTTTTTTTTTTTTTT	CTTTTTTTTTTTTTTTTTTTTTTTTTTTTTT	1140815	VQSRTrancheINDEL96.00to97.00	0	none	0.002907	0	6	0.002907
chr2-025080283-CTTTTTTTTTTTTTTTT-CTTTTTTTTTTTTTTTTTTTTTTTTTTTTTTT	chr2	25080283	CTTTTTTTTTTTTTTTT	CTTTTTTTTTTTTTTTTTTTTTTTTTTTTTTT	1140815	VQSRTrancheINDEL96.00to97.00	0	none	0.003108	0	6	0.003108
chr2-025080283-CTTTTTTTTTTTTTTTT-CTTTTTTTTTTTTTTTTTTTTTTTTTTTTTTTT	chr2	25080283	CTTTTTTTTTTTTTTTT	CTTTTTTTTTTTTTTTTTTTTTTTTTTTTTTTT	1140815	VQSRTrancheINDEL96.00to97.00	0	none	0.003436	0	6	0.003436
chr2-025080283-CTTTTTTTTTTTTTTTT-CTTTTTTTTTTTTTTTTTTTTTTTTTTTTTTTTT	chr2	25080283	CTTTTTTTTTTTTTTTT	CTTTTTTTTTTTTTTTTTTTTTTTTTTTTTTTTT	1140815	VQSRTrancheINDEL96.00to97.00	0	none	0.003867	0	6	0.003867
chr2-025080283-CTTTTTTTTTTTTTTTT-CTTTTTTTTTTTTTTTTTTTTTTTTTTTTTTTTTT	chr2	25080283	CTTTTTTTTTTTTTTTT	CTTTTTTTTTTTTTTTTTTTTTTTTTTTTTTTTTT	1140815	VQSRTrancheINDEL96.00to97.00	0	none	0.003664	0	6	0.003664
chr2-025080283-CTTTTTTTTTTTTTTTT-CTTTTTTTTTTTTTTTTTTTTTTTTTTTTTTTTTTT	chr2	25080283	CTTTTTTTTTTTTTTTT	CTTTTTTTTTTTTTTTTTTTTTTTTTTTTTTTTTTT	1140815	VQSRTrancheINDEL96.00to97.00	0	none	0.002982	0	6	0.002982
chr2-025080283-CTTTTTTTTTTTTTTTT-CTTTTTTTTTTTTTTTTTTTTTTTTTTTTTTTTTTTT	chr2	25080283	CTTTTTTTTTTTTTTTT	CTTTTTTTTTTTTTTTTTTTTTTTTTTTTTTTTTTTT	1140815	VQSRTrancheINDEL96.00to97.00	0	none	0.002207	0	6	0.002207
chr2-025080283-CTTTTTTTTTTTTTTTT-CTTTTTTTTTTTTTTTTTTTTTTTTTTTTTTTTTTTTT	chr2	25080283	CTTTTTTTTTTTTTTTT	CTTTTTTTTTTTTTTTTTTTTTTTTTTTTTTTTTTTTT	1140815	VQSRTrancheINDEL96.00to97.00	0	none	0.002306	0	6	0.002306
chr2-025080283-CTTTTTTTTTTTTTTTT-CTTTTTTTTTTTTTTTTTTTTTTTTTTTTTTTTTTTTTT	chr2	25080283	CTTTTTTTTTTTTTTTT	CTTTTTTTTTTTTTTTTTTTTTTTTTTTTTTTTTTTTTT	1140815	VQSRTrancheINDEL96.00to97.00	0	none	0.002781	0	6	0.002781
chr2-025080283-CTTTTTTTTTTTTTTTT-CTTTTTTTTTTTTTTTTTTTTTTTTTTTTTTTTTTTTTTT	chr2	25080283	CTTTTTTTTTTTTTTTT	CTTTTTTTTTTTTTTTTTTTTTTTTTTTTTTTTTTTTTTT	1140815	VQSRTrancheINDEL96.00to97.00	0	none	0.00185999999999999	0	6	0.00185999999999999
chr2-025080283-CTTTTTTTTTTTTTTTT-CTTTTTTTTTTTTTTTTTTTTTTTTTTTTTTTTTTTTTTTT	chr2	25080283	CTTTTTTTTTTTTTTTT	CTTTTTTTTTTTTTTTTTTTTTTTTTTTTTTTTTTTTTTTT	1140815	VQSRTrancheINDEL96.00to97.00	0	none	0.00124899999999999	0	6	0.00124899999999999
chr2-025080283-CTTTTTTTTTTTTTTTT-CTTTTTTTTTTTTTTTTTTTTTTTTTTTTTTTTTTTTTTTTT	chr2	25080283	CTTTTTTTTTTTTTTTT	CTTTTTTTTTTTTTTTTTTTTTTTTTTTTTTTTTTTTTTTTT	1140815	VQSRTrancheINDEL96.00to97.00	0	none	9.370000000000004e-4	0	6	9.370000000000004e-4
chr2-025080283-CTTTTTTTTTTTTTTTT-CTTTTTTTTTTTTTTTTTTTTTTTTTTTTTTTTTTTTTTTTTT	chr2	25080283	CTTTTTTTTTTTTTTTT	CTTTTTTTTTTTTTTTTTTTTTTTTTTTTTTTTTTTTTTTTTT	1140815	VQSRTrancheINDEL96.00to97.00	0	none	8.180000000000003e-4	0	6	8.180000000000003e-4
chr2-025080283-CTTTTTTTTTTTTTTTT-CTTTTTTTTTTTTTTTTTTTTTTTTTTTTTTTTTTTTTTTTTTT	chr2	25080283	CTTTTTTTTTTTTTTTT	CTTTTTTTTTTTTTTTTTTTTTTTTTTTTTTTTTTTTTTTTTTT	1140815	VQSRTrancheINDEL96.00to97.00	0	none	3.590000000000004e-4	0	6	3.590000000000004e-4
chr2-025080283-CTTTTTTTTTTTTTTTT-CTTTTTTTTTTTTTTTTTTTTTTTTTTTTTTTTTTTTTTTTTTTT	chr2	25080283	CTTTTTTTTTTTTTTTT	CTTTTTTTTTTTTTTTTTTTTTTTTTTTTTTTTTTTTTTTTTTTT	1140815	VQSRTrancheINDEL96.00to97.00	0	none	1.47e-4	0	6	1.47e-4
chr2-025080283-CTTTTTTTTTTTTTTTT-CTTTTTTTTTTTTTTTTTTTTTTTTTTTTTTTTTTTTTTTTTTTTT	chr2	25080283	CTTTTTTTTTTTTTTTT	CTTTTTTTTTTTTTTTTTTTTTTTTTTTTTTTTTTTTTTTTTTTTT	1140815	VQSRTrancheINDEL96.00to97.00	0	none	1.6699999999999994e-4	0	6	1.6699999999999994e-4
chr2-025080283-CTTTTTTTTTTTTTTTT-CTTTTTTTTTTTTTTTTTTTTTTTTTTTTTTTTTTTTTTTTTTTTTT	chr2	25080283	CTTTTTTTTTTTTTTTT	CTTTTTTTTTTTTTTTTTTTTTTTTTTTTTTTTTTTTTTTTTTTTTT	1140815	VQSRTrancheINDEL96.00to97.00	0	none	1.0699999999999996e-4	0	6	1.0699999999999996e-4
chr2-025080283-CTTTTTTTTTTTTTTTT-CTTTTTTTTTTTTTTTTTTTTTTTTTTTTTTTTTTTTTTTTTTTTTTT	chr2	25080283	CTTTTTTTTTTTTTTTT	CTTTTTTTTTTTTTTTTTTTTTTTTTTTTTTTTTTTTTTTTTTTTTTT	1140815	VQSRTrancheINDEL96.00to97.00	0	none	1.6699999999999994e-4	0	6	1.6699999999999994e-4
chr2-025080283-CTTTTTTTTTTTTTTTT-CTTTTTTTTTTTTTTTTTTTTTTTTTTTTTTTTTTTTTTTTTTTTTTTT	chr2	25080283	CTTTTTTTTTTTTTTTT	CTTTTTTTTTTTTTTTTTTTTTTTTTTTTTTTTTTTTTTTTTTTTTTTT	1140815	VQSRTrancheINDEL96.00to97.00	0	none	9e-6	0	6	9e-6
chr2-025080283-CTTTTTTTTTTTTTTTT-CTTTTTTTTTTTTTTTTTTTTTTTTTTTTTTTTTTTTTTTTTTTTTTTTT	chr2	25080283	CTTTTTTTTTTTTTTTT	CTTTTTTTTTTTTTTTTTTTTTTTTTTTTTTTTTTTTTTTTTTTTTTTTT	1140815	VQSRTrancheINDEL96.00to97.00	0	none	2.2000000000000003e-5	0	6	2.2000000000000003e-5
chr2-025080283-CTTTTTTTTTTTTTTTT-CTTTTTTTTTTTTTTTTTTTTTTTTTTTTTTTTTTTTTTTTTTTTTTTTTT	chr2	25080283	CTTTTTTTTTTTTTTTT	CTTTTTTTTTTTTTTTTTTTTTTTTTTTTTTTTTTTTTTTTTTTTTTTTTT	1140815	VQSRTrancheINDEL96.00to97.00	0	none	1.0699999999999996e-4	0	6	1.0699999999999996e-4
chr2-025080283-CTTTTTTTTTTTTTTTT-CTTTTTTTTTTTTTTTTTTTTTTTTTTTTTTTTTTTTTTTTTTTTTTTTTTT	chr2	25080283	CTTTTTTTTTTTTTTTT	CTTTTTTTTTTTTTTTTTTTTTTTTTTTTTTTTTTTTTTTTTTTTTTTTTTT	1140815	VQSRTrancheINDEL96.00to97.00	0	none	5.2999999999999994e-5	0	6	5.2999999999999994e-5
chr2-025080283-CTTTTTTTTTTTTTTTT-CTTTTTTTTTTTTTTTTTTTTTTTTTTTTTTTTTTTTTTTTTTTTTTTTTTTT	chr2	25080283	CTTTTTTTTTTTTTTTT	CTTTTTTTTTTTTTTTTTTTTTTTTTTTTTTTTTTTTTTTTTTTTTTTTTTTT	1140815	VQSRTrancheINDEL96.00to97.00	0	none	3.6999999999999985e-5	0	6	3.6999999999999985e-5
chr2-025080283-CTTTTTTTTTTTTTTTT-CTTTTTTTTTTTTTTTTTTTTTTTTTTTTTTTTTTTTTTTTTTTTTTTTTTTTT	chr2	25080283	CTTTTTTTTTTTTTTTT	CTTTTTTTTTTTTTTTTTTTTTTTTTTTTTTTTTTTTTTTTTTTTTTTTTTTTT	1140815	VQSRTrancheINDEL96.00to97.00	0	none	8.9e-5	0	6	8.9e-5
chr2-025080283-CTTTTTTTTTTTTTTTT-CTTTTTTTTTTTTTTTTTTTTTTTTTTTTTTTTTTTTTTTTTTTTTTTTTTTTTT	chr2	25080283	CTTTTTTTTTTTTTTTT	CTTTTTTTTTTTTTTTTTTTTTTTTTTTTTTTTTTTTTTTTTTTTTTTTTTTTTT	1140815	VQSRTrancheINDEL96.00to97.00	0	none	2.2000000000000003e-5	0	6	2.2000000000000003e-5
chr2-025080283-CTTTTTTTTTTTTTTTT-CTTTTTTTTTTTTTTTTTTTTTTTTTTTTTTTTTTTTTTTTTTTTTTTTTTTTTTT	chr2	25080283	CTTTTTTTTTTTTTTTT	CTTTTTTTTTTTTTTTTTTTTTTTTTTTTTTTTTTTTTTTTTTTTTTTTTTTTTTT	1140815	VQSRTrancheINDEL96.00to97.00	0	none	3.6999999999999985e-5	0	6	3.6999999999999985e-5
chr2-025080283-CTTTTTTTTTTTTTTTT-CTTTTTTTTTTTTTTTTTTTTTTTTTTTTTTTTTTTTTTTTTTTTTTTTTTTTTTTT	chr2	25080283	CTTTTTTTTTTTTTTTT	CTTTTTTTTTTTTTTTTTTTTTTTTTTTTTTTTTTTTTTTTTTTTTTTTTTTTTTTT	1140815	VQSRTrancheINDEL96.00to97.00	0	none	2.2000000000000003e-5	0	6	2.2000000000000003e-5
chr2-025080283-CTTTTTTTTTTTTTTTT-CTTTTTTTTTTTTTTTTTTTTTTTTTTTTTTTTTTTTTTTTTTTTTTTTTTTTTTTTT	chr2	25080283	CTTTTTTTTTTTTTTTT	CTTTTTTTTTTTTTTTTTTTTTTTTTTTTTTTTTTTTTTTTTTTTTTTTTTTTTTTTT	1140815	VQSRTrancheINDEL96.00to97.00	0	none	9e-6	0	6	9e-6
chr2-025080283-CTTTTTTTTTTTTTTTT-CTTTTTTTTTTTTTTTTTTTTTTTTTTTTTTTTTTTTTTTTTTTTTTTTTTTTTTTTTT	chr2	25080283	CTTTTTTTTTTTTTTTT	CTTTTTTTTTTTTTTTTTTTTTTTTTTTTTTTTTTTTTTTTTTTTTTTTTTTTTTTTTT	1140815	VQSRTrancheINDEL96.00to97.00	0	none	9e-6	0	6	9e-6
chr2-025080283-CTTTTTTTTTTTTTTTT-CTTTTTTTTTTTTTTTTTTTTTTTTTTTTTTTTTTTTTTTTTTTTTTTTTTTTTTTTTTT	chr2	25080283	CTTTTTTTTTTTTTTTT	CTTTTTTTTTTTTTTTTTTTTTTTTTTTTTTTTTTTTTTTTTTTTTTTTTTTTTTTTTTT	1140815	VQSRTrancheINDEL96.00to97.00	0	none	0	0	6	1e-6
chr2-025080283-CTTTTTTTTTTTTTTTT-CTTTTTTTTTTTTTTTTTTTTTTTTTTTTTTTTTTTTTTTTTTTTTTTTTTTTTTTTTTTTT	chr2	25080283	CTTTTTTTTTTTTTTTT	CTTTTTTTTTTTTTTTTTTTTTTTTTTTTTTTTTTTTTTTTTTTTTTTTTTTTTTTTTTTTT	1140815	VQSRTrancheINDEL96.00to97.00	0	none	9e-6	0	6	9e-6
chr2-025080283-CTTTTTTTTTTTTTTTT-CTTTTTTTTTTTTTTTTTTTTTTTTTTTTTTTTTTTTTTTTTTTTTTTTTTTTTTTTTTTTTTT	chr2	25080283	CTTTTTTTTTTTTTTTT	CTTTTTTTTTTTTTTTTTTTTTTTTTTTTTTTTTTTTTTTTTTTTTTTTTTTTTTTTTTTTTTT	1140815	VQSRTrancheINDEL96.00to97.00	0	none	2.2000000000000003e-5	0	6	2.2000000000000003e-5
chr2-025080283-CTTTTTTTTTTTTTTTT-CTTTTTTTTTTTTTTTTTTTTTTTTTTTTTTTTTTTTTTTTTTTTTTTTTTTTTTTTTTTTTTTTTT	chr2	25080283	CTTTTTTTTTTTTTTTT	CTTTTTTTTTTTTTTTTTTTTTTTTTTTTTTTTTTTTTTTTTTTTTTTTTTTTTTTTTTTTTTTTTT	1140815	VQSRTrancheINDEL96.00to97.00	0	none	0	0	6	1e-6
chr2-025080283-CTTTTTTTTTTTTTTTT-CTTTTTTTTTTTTTTTTTTTTTTTTTTTTTTTTTTTTTTTTTTTTTTTTTTTTTTTTTTTTTTTTTTT	chr2	25080283	CTTTTTTTTTTTTTTTT	CTTTTTTTTTTTTTTTTTTTTTTTTTTTTTTTTTTTTTTTTTTTTTTTTTTTTTTTTTTTTTTTTTTT	1140815	VQSRTrancheINDEL96.00to97.00	0	none	0	0	6	1e-6
chr2-025080283-CTTTTTTTTTTTTTTTT-TTTTTTTTTTTTTTTTT	chr2	25080283	CTTTTTTTTTTTTTTTT	TTTTTTTTTTTTTTTTT	1140815	VQSRTrancheINDEL96.00to97.00	0	none	0.004172	0	6	0.004172
chr2-025080284-T-*	chr2	25080284	T	*	33	VQSRTrancheINDEL99.50to99.90	0	none	0.15541300000000002	1	32	0.15541300000000002
chr2-025080284-T-A	chr2	25080284	T	A	33	VQSRTrancheINDEL99.50to99.90	0	none	0	0	32	1e-6
chr2-025080284-T-TG	chr2	25080284	T	TG	33	VQSRTrancheINDEL99.50to99.90	0	none	3.6999999999999985e-5	0	32	3.6999999999999985e-5
chr2-025080286-T-*	chr2	25080286	T	*	72	VQSRTrancheSNP99.80to99.90	0	none	0.04618900000000002	1	84	0.04618900000000002
chr2-025080286-T-C	chr2	25080286	T	C	72	VQSRTrancheSNP99.80to99.90	0	none	7.099999999999998e-5	0	84	7.099999999999998e-5
chr2-025080288-T-*	chr2	25080288	T	*	130.97	VQSRTrancheINDEL99.50to99.90	0	none	0.02056200000000001	1	110	0.02056200000000001
chr2-025080288-T-TTTTTTTTTTTTTTTTTTTTTTTTTTTTTTTTTTTTTTTTTTTTTTTTTG	chr2	25080288	T	TTTTTTTTTTTTTTTTTTTTTTTTTTTTTTTTTTTTTTTTTTTTTTTTTG	130.97	VQSRTrancheINDEL99.50to99.90	0	none	0	0	110	1e-6
chr2-025080288-T-TTTTTTTTTTTTTTTTTTTTTTTTTTTTTTTTTTTTTTTTTTTTTTTTTTTG	chr2	25080288	T	TTTTTTTTTTTTTTTTTTTTTTTTTTTTTTTTTTTTTTTTTTTTTTTTTTTG	130.97	VQSRTrancheINDEL99.50to99.90	0	none	2.2000000000000003e-5	0	110	2.2000000000000003e-5
chr2-025080311-TGAGATGGAGTTTTGCTC-*	chr2	25080311	TGAGATGGAGTTTTGCTC	*	82944.97	VQSRTrancheINDEL99.95to100.00	0	none	8.680000000000001e-4	0	88	8.680000000000001e-4
chr2-025080311-TGAGATGGAGTTTTGCTC-T	chr2	25080311	TGAGATGGAGTTTTGCTC	T	82944.97	VQSRTrancheINDEL99.95to100.00	6.21e-6	nfe	2.2000000000000003e-5	0	88	2.2000000000000003e-5
chr2-025080311-TGAGATGGAGTTTTGCTC-TAGATGGAGTTTTGCTC	chr2	25080311	TGAGATGGAGTTTTGCTC	TAGATGGAGTTTTGCTC	82944.97	VQSRTrancheINDEL99.95to100.00	0	none	0	0	88	1e-6
chr2-025080311-TGAGATGGAGTTTTGCTC-TATGGAGTTTTGCTC	chr2	25080311	TGAGATGGAGTTTTGCTC	TATGGAGTTTTGCTC	82944.97	VQSRTrancheINDEL99.95to100.00	0	none	0	0	88	1e-6
chr2-025080311-TGAGATGGAGTTTTGCTC-TGATGGAGTTTTGCTC	chr2	25080311	TGAGATGGAGTTTTGCTC	TGATGGAGTTTTGCTC	82944.97	VQSRTrancheINDEL99.95to100.00	0	none	3.6999999999999985e-5	0	88	3.6999999999999985e-5
chr2-025080311-TGAGATGGAGTTTTGCTC-TGTTTTGCTC	chr2	25080311	TGAGATGGAGTTTTGCTC	TGTTTTGCTC	82944.97	VQSRTrancheINDEL99.95to100.00	0	none	2.5100000000000014e-4	0	88	2.5100000000000014e-4
chr2-025080311-TGAGATGGAGTTTTGCTC-TTGGAGTTTTGCTC	chr2	25080311	TGAGATGGAGTTTTGCTC	TTGGAGTTTTGCTC	82944.97	VQSRTrancheINDEL99.95to100.00	0	none	0.00918699999999998	0	88	0.00918699999999998
chr2-025080311-TGAGATGGAGTTTTGCTC-TTTTGTGGAGATGGAGTTTTGCTC	chr2	25080311	TGAGATGGAGTTTTGCTC	TTTTGTGGAGATGGAGTTTTGCTC	82944.97	VQSRTrancheINDEL99.95to100.00	0	none	0	0	88	1e-6
chr2-025080311-TGAGATGGAGTTTTGCTC-TTTTGTGTGGAGATGGAGTTTTGCTC	chr2	25080311	TGAGATGGAGTTTTGCTC	TTTTGTGTGGAGATGGAGTTTTGCTC	82944.97	VQSRTrancheINDEL99.95to100.00	0	none	0	0	88	1e-6
chr2-025080311-TGAGATGGAGTTTTGCTC-TTTTTGCTC	chr2	25080311	TGAGATGGAGTTTTGCTC	TTTTTGCTC	82944.97	VQSRTrancheINDEL99.95to100.00	0	none	0.023112	0	88	0.023112
chr2-025080311-TGAGATGGAGTTTTGCTC-TTTTTTGGAGATGGAGTTTTGCTC	chr2	25080311	TGAGATGGAGTTTTGCTC	TTTTTTGGAGATGGAGTTTTGCTC	82944.97	VQSRTrancheINDEL99.95to100.00	0	none	2.2000000000000003e-5	0	88	2.2000000000000003e-5
chr2-025080311-TGAGATGGAGTTTTGCTC-TTTTTTGGGAGATGGAGTTTTGCTC	chr2	25080311	TGAGATGGAGTTTTGCTC	TTTTTTGGGAGATGGAGTTTTGCTC	82944.97	VQSRTrancheINDEL99.95to100.00	0	none	0	0	88	1e-6
chr2-025080311-TGAGATGGAGTTTTGCTC-TTTTTTGTTTGGGAGATGGAGTTTTGCTC	chr2	25080311	TGAGATGGAGTTTTGCTC	TTTTTTGTTTGGGAGATGGAGTTTTGCTC	82944.97	VQSRTrancheINDEL99.95to100.00	0	none	0	0	88	1e-6
chr2-025080311-TGAGATGGAGTTTTGCTC-TTTTTTTGGAGATGGAGTTTTGCTC	chr2	25080311	TGAGATGGAGTTTTGCTC	TTTTTTTGGAGATGGAGTTTTGCTC	82944.97	VQSRTrancheINDEL99.95to100.00	0	none	2.2000000000000003e-5	0	88	2.2000000000000003e-5
chr2-025080311-TGAGATGGAGTTTTGCTC-TTTTTTTTGGAGATGGAGTTTTGCTC	chr2	25080311	TGAGATGGAGTTTTGCTC	TTTTTTTTGGAGATGGAGTTTTGCTC	82944.97	VQSRTrancheINDEL99.95to100.00	0	none	0	0	88	1e-6
chr2-025080311-TGAGATGGAGTTTTGCTC-TTTTTTTTTGGAGATGGAGTTTTGCTC	chr2	25080311	TGAGATGGAGTTTTGCTC	TTTTTTTTTGGAGATGGAGTTTTGCTC	82944.97	VQSRTrancheINDEL99.95to100.00	0	none	0	0	88	1e-6
chr2-025080311-TGAGATGGAGTTTTGCTC-TTTTTTTTTTTTTTTTTTTTTGGAGATGGAGTTTTGCTC	chr2	25080311	TGAGATGGAGTTTTGCTC	TTTTTTTTTTTTTTTTTTTTTGGAGATGGAGTTTTGCTC	82944.97	VQSRTrancheINDEL99.95to100.00	0	none	0	0	88	1e-6
chr2-025080312-GAGA-*	chr2	25080312	GAGA	*	889	VQSRTrancheINDEL99.95to100.00	0	none	0.034565	0	4	0.034565
chr2-025080312-GAGA-AAGA	chr2	25080312	GAGA	AAGA	889	VQSRTrancheINDEL99.95to100.00	0	none	0	0	4	1e-6
chr2-025080312-GAGA-G	chr2	25080312	GAGA	G	889	VQSRTrancheINDEL99.95to100.00	2.599e-5	sas	1.0699999999999996e-4	0	4	1.0699999999999996e-4
chr2-025080312-GAGA-TAGA	chr2	25080312	GAGA	TAGA	889	VQSRTrancheINDEL99.95to100.00	0	none	3.3700000000000044e-4	0	4	3.3700000000000044e-4
chr2-025080313-A-*	chr2	25080313	A	*	1146	VQSRTrancheINDEL99.95to100.00	0	none	0.034671	0	4	0.034671
chr2-025080313-A-ATTT	chr2	25080313	A	ATTT	1146	VQSRTrancheINDEL99.95to100.00	0	none	0	0	4	1e-6
chr2-025080313-A-G	chr2	25080313	A	G	1146	VQSRTrancheINDEL99.95to100.00	0	none	0	0	4	1e-6
chr2-025080313-A-T	chr2	25080313	A	T	1146	VQSRTrancheINDEL99.95to100.00	7.0967e-4	eas	7.240000000000005e-4	0	4	7.240000000000005e-4
chr2-025080314-G-*	chr2	25080314	G	*	40	PASS	0	none	0.034576	0	16	0.034576
chr2-025080314-G-T	chr2	25080314	G	T	40	PASS	0	none	9e-6	0	16	9e-6
chr2-025080315-A-*	chr2	25080315	A	*	838	PASS	0	none	0.034544	0	8	0.034544
chr2-025080315-A-C	chr2	25080315	A	C	838	PASS	0	none	0	0	8	1e-6
chr2-025080315-A-G	chr2	25080315	A	G	838	PASS	0	none	9e-6	0	8	9e-6
chr2-025080315-A-T	chr2	25080315	A	T	838	PASS	3.5822e-4	eas	4.480000000000004e-4	0	8	4.480000000000004e-4
chr2-025080316-TGGAGTTTTGCTC-*	chr2	25080316	TGGAGTTTTGCTC	*	20000.97	VQSRTrancheINDEL99.95to100.00	0	none	0.024639	0	78	0.024639
chr2-025080316-TGGAGTTTTGCTC-T	chr2	25080316	TGGAGTTTTGCTC	T	20000.97	VQSRTrancheINDEL99.95to100.00	8.8e-7	nfe	9e-6	0	78	9e-6
chr2-025080316-TGGAGTTTTGCTC-TAGTTTTGCTC	chr2	25080316	TGGAGTTTTGCTC	TAGTTTTGCTC	20000.97	VQSRTrancheINDEL99.95to100.00	0	none	3.6999999999999985e-5	0	78	3.6999999999999985e-5
chr2-025080316-TGGAGTTTTGCTC-TGTTTTGCTC	chr2	25080316	TGGAGTTTTGCTC	TGTTTTGCTC	20000.97	VQSRTrancheINDEL99.95to100.00	0	none	0.00113099999999999	0	78	0.00113099999999999
chr2-025080316-TGGAGTTTTGCTC-TTTTTGCTC	chr2	25080316	TGGAGTTTTGCTC	TTTTTGCTC	20000.97	VQSRTrancheINDEL99.95to100.00	0	none	0.007575	0	78	0.007575
chr2-025080317-GGAGTTTTGCTC-*	chr2	25080317	GGAGTTTTGCTC	*	210	VQSRTrancheINDEL99.95to100.00	0	none	0.034288	0	20	0.034288
chr2-025080317-GGAGTTTTGCTC-G	chr2	25080317	GGAGTTTTGCTC	G	210	VQSRTrancheINDEL99.95to100.00	0	none	0	0	20	1e-6
chr2-025080317-GGAGTTTTGCTC-GTTTGAGTTTTGCTC	chr2	25080317	GGAGTTTTGCTC	GTTTGAGTTTTGCTC	210	VQSRTrancheINDEL99.95to100.00	0	none	2.2000000000000003e-5	0	20	2.2000000000000003e-5
chr2-025080317-GGAGTTTTGCTC-TGAGTTTTGCTC	chr2	25080317	GGAGTTTTGCTC	TGAGTTTTGCTC	210	VQSRTrancheINDEL99.95to100.00	0	none	6.999999999999998e-5	0	20	6.999999999999998e-5
chr2-025080319-A-*	chr2	25080319	A	*	590	PASS	0	none	0.03416400000000001	0	0	0.03416400000000001
chr2-025080319-A-G	chr2	25080319	A	G	590	PASS	0	none	3.6999999999999985e-5	0	0	3.6999999999999985e-5
chr2-025080319-A-T	chr2	25080319	A	T	590	PASS	3.929e-5	eas	2.93e-4	0	0	2.93e-4
chr2-025080320-G-*	chr2	25080320	G	*	2333	PASS	0	none	0.03234900000000002	0	16	0.03234900000000002
chr2-025080320-G-T	chr2	25080320	G	T	2333	PASS	7.7572e-4	eas	0.00103299999999999	0	16	0.00103299999999999
chr2-025080504-A-G	chr2	25080504	A	G	36402	PASS	0.0093558	mid	0.00327	1	124	0.0093558
chr2-025080530-G-A	chr2	25080530	G	A	2046476	PASS	0.25776	sas	0.193434	37	132	0.25776
chr2-025080540-C-T	chr2	25080540	C	T	2016644	PASS	0.2581	sas	0.190345	37	134	0.2581
chr2-025080903-G-A	chr2	25080903	G	A	10479520	PASS	0.63653	amr	0.40992099999999954	55	134	0.63653
chr2-025081418-C-G	chr2	25081418	C	G	4108039	PASS	0	none	0	0	134	1e-6
chr2-025081418-C-T	chr2	25081418	C	T	4108039	PASS	0.28376	nfe	0.25707199999999975	37	134	0.28376
chr2-025081705-A-G	chr2	25081705	A	G	3631746	PASS	0.73875	eas	0.4144359999999996	55	134	0.73875
chr2-025091317-T-C	chr2	25091317	T	C	12022228	PASS	0.75511	eas	0.49302699999999944	59	134	0.75511
chr2-025093176-T-*	chr2	25093176	T	*	884241	PASS	0	none	0	0	134	1e-6
chr2-025093176-T-C	chr2	25093176	T	C	884241	PASS	0.34131	afr	0.05749800000000001	4	134	0.34131
chr2-025121595-G-A	chr2	25121595	G	A	3917920	PASS	0.46801	amr	0.200237	23	134	0.46801
chr2-025129837-C-G	chr2	25129837	C	G	47649	PASS	0.0047567	mid	0.004339	1	132	0.0047567
chr2-025129837-C-T	chr2	25129837	C	T	47649	PASS	2.652e-5	sas	9e-6	0	132	2.652e-5
chr2-025129939-A-G	chr2	25129939	A	G	119090	PASS	0.07318	afr	0.005313	1	134	0.07318
chr2-025130410-C-T	chr2	25130410	C	T	1395039	PASS	0.084964	nfe	0.06402500000000003	10	134	0.084964
chr2-025131222-G-A	chr2	25131222	G	A	771915	PASS	0	none	0	0	134	1e-6
chr2-025131222-G-C	chr2	25131222	G	C	771915	PASS	0.27862	eas	0.05335500000000001	3	134	0.27862
chr2-025132017-C-*	chr2	25132017	C	*	14687	VQSRTrancheSNP99.80to99.90	0	none	2.2899999999999996e-4	0	0	2.2899999999999996e-4
chr2-025132017-C-G	chr2	25132017	C	G	14687	VQSRTrancheSNP99.80to99.90	0.24133	sas	0.017502	0	0	0.24133
chr2-025132017-C-T	chr2	25132017	C	T	14687	VQSRTrancheSNP99.80to99.90	0	none	0	0	0	1e-6
chr2-025132060-C-*	chr2	25132060	C	*	76275	PASS	0	none	3.6999999999999985e-5	0	0	3.6999999999999985e-5
chr2-025132060-C-G	chr2	25132060	C	G	76275	PASS	0.0026825	sas	0.003689	0	0	0.003689
chr2-025132060-C-T	chr2	25132060	C	T	76275	PASS	0.47333	eas	0.02818000000000001	0	0	0.47333
chr2-025136385-C-T	chr2	25136385	C	T	2398300	PASS	0.66929	eas	0.26026699999999997	24	124	0.66929
chr2-025136553-G-A	chr2	25136553	G	A	6586051	PASS	0.31567	eas	0.2903029999999994	38	134	0.31567
chr2-025137317-C-T	chr2	25137317	C	T	750390	PASS	0.10655	sas	0.03498	3	134	0.10655
chr2-025137327-G-A	chr2	25137327	G	A	1247258	PASS	0.28783	afr	0.05423700000000001	4	134	0.28783
chr2-025139325-G-A	chr2	25139325	G	A	2465702	PASS	0.41276	amr	0.24983900000000003	23	118	0.41276
chr2-025139325-G-C	chr2	25139325	G	C	2465702	PASS	0	none	0	0	118	1e-6
chr2-025143660-TAA-AAA	chr2	25143660	TAA	AAA	325073	ExcessHet	0	none	9e-6	0	100	9e-6
chr2-025143660-TAA-T	chr2	25143660	TAA	T	325073	ExcessHet	2.37e-5	sas	0.00139799999999999	1	100	0.00139799999999999
chr2-025143660-TAA-TA	chr2	25143660	TAA	TA	325073	ExcessHet	0	none	0.16120700000000002	14	100	0.16120700000000002
chr2-025143660-TAA-TAAA	chr2	25143660	TAA	TAAA	325073	ExcessHet	0	none	0.06471500000000001	8	100	0.06471500000000001
chr2-025143660-TAA-TAAAA	chr2	25143660	TAA	TAAAA	325073	ExcessHet	0	none	6.330000000000003e-4	0	100	6.330000000000003e-4
chr2-025143660-TAA-TAAAAA	chr2	25143660	TAA	TAAAAA	325073	ExcessHet	0	none	0	0	100	1e-6
chr2-025145136-G-A	chr2	25145136	G	A	7992260	PASS	0.65467	eas	0.2884669999999993	27	134	0.65467
chr2-025145161-T-C	chr2	25145161	T	C	6635020	PASS	0.66682	eas	0.2928139999999995	27	134	0.66682
chr2-025145703-C-T	chr2	25145703	C	T	101	PASS	0	none	2.2000000000000003e-5	0	0	2.2000000000000003e-5
chr2-025152043-G-A	chr2	25152043	G	A	742861	PASS	0.13092	afr	0.03615100000000001	4	134	0.13092
chr2-025153812-G-A	chr2	25153812	G	A	773199	PASS	0.1062	sas	0.02926500000000002	3	134	0.1062
chr2-025154307-T-C	chr2	25154307	T	C	22271757	PASS	0.97446	eas	0.6185360000000002	68	134	0.97446
chr2-025154408-C-G	chr2	25154408	C	G	552	PASS	3.7e-7	nfe	0	1	134	1e-6
chr2-025154460-C-T	chr2	25154460	C	T	3441530	PASS	0.64492	eas	0.2741849999999993	27	134	0.64492
chr2-025161018-G-A	chr2	25161018	G	A	5678751	PASS	0.1912	nfe	0.175632	24	134	0.1912
chr2-025161179-G-C	chr2	25161179	G	C	160306	PASS	0.0051934	nfe	0.002741	1	134	0.0051934
chr2-025161244-T-C	chr2	25161244	T	C	254318	PASS	0.007993	nfe	0.004518	1	134	0.007993
chr2-025161455-A-G	chr2	25161455	A	G	24996	PASS	2.3624e-4	mid	2.5100000000000014e-4	1	134	2.5100000000000014e-4
chr2-025161587-CGCCGCTGCT-C	chr2	25161587	CGCCGCTGCT	C	5459739.97	PASS	3.166e-5	nfe	7.099999999999998e-5	0	134	7.099999999999998e-5
chr2-025161587-CGCCGCTGCT-CGCCGCTGCTGCCGCTGCT	chr2	25161587	CGCCGCTGCT	CGCCGCTGCTGCCGCTGCT	5459739.97	PASS	0	none	0.07358500000000001	12	134	0.07358500000000001
chr2-025161587-CGCCGCTGCT-CGCCGCTGCTGCCGCTGCTGCCGCTGCT	chr2	25161587	CGCCGCTGCT	CGCCGCTGCTGCCGCTGCTGCCGCTGCT	5459739.97	PASS	0	none	9.400000000000004e-4	0	134	9.400000000000004e-4
chr2-025161587-CGCCGCTGCT-CGCCGCTGCTGCCGCTGCTGCCGCTGCTGCCGCTGCT	chr2	25161587	CGCCGCTGCT	CGCCGCTGCTGCCGCTGCTGCCGCTGCTGCCGCTGCT	5459739.97	PASS	0	none	3.6999999999999985e-5	0	134	3.6999999999999985e-5
chr2-025161587-CGCCGCTGCT-CGCCGCTGCTGCCGCTGCTGCCGCTGCTGCCGCTGCTGCCGCTGCT	chr2	25161587	CGCCGCTGCT	CGCCGCTGCTGCCGCTGCTGCCGCTGCTGCCGCTGCTGCCGCTGCT	5459739.97	PASS	0	none	2.2000000000000003e-5	0	134	2.2000000000000003e-5
chr2-025161587-CGCCGCTGCT-CGCCGCTGCTGCCGCTGCTGCCGCTGCTGCCGCTGCTGCCGCTGCTGCCGCTGCT	chr2	25161587	CGCCGCTGCT	CGCCGCTGCTGCCGCTGCTGCCGCTGCTGCCGCTGCTGCCGCTGCTGCCGCTGCT	5459739.97	PASS	0	none	5.2999999999999994e-5	0	134	5.2999999999999994e-5
chr2-025161587-CGCCGCTGCT-CGCCGCTGCTGCCGCTGCTGCCGCTGCTGCCGCTGCTGCCGCTGCTGCCGCTGCTGCCGCTGCT	chr2	25161587	CGCCGCTGCT	CGCCGCTGCTGCCGCTGCTGCCGCTGCTGCCGCTGCTGCCGCTGCTGCCGCTGCTGCCGCTGCT	5459739.97	PASS	0	none	3.6999999999999985e-5	0	134	3.6999999999999985e-5
chr2-025161587-CGCCGCTGCT-CGCCGCTGCTGCCGCTGCTGCCGCTGCTGCCGCTGCTGCCGCTGCTGCCGCTGCTGCCGCTGCTGCCGCTGCT	chr2	25161587	CGCCGCTGCT	CGCCGCTGCTGCCGCTGCTGCCGCTGCTGCCGCTGCTGCCGCTGCTGCCGCTGCTGCCGCTGCTGCCGCTGCT	5459739.97	PASS	0	none	9e-6	0	134	9e-6
chr2-025161587-CGCCGCTGCT-CGCCGCTGCTGCCGCTGCTGCCGCTGCTGCCGCTGCTGCCGCTGCTGCCGCTGCTGCCGCTGCTGCCGCTGCTGCCGCTGCT	chr2	25161587	CGCCGCTGCT	CGCCGCTGCTGCCGCTGCTGCCGCTGCTGCCGCTGCTGCCGCTGCTGCCGCTGCTGCCGCTGCTGCCGCTGCTGCCGCTGCT	5459739.97	PASS	0	none	9e-6	0	134	9e-6
chr2-025161587-CGCCGCTGCT-CGCCGCTGCTGCCGCTGCTGCCGCTGCTGCCGCTGCTGCCGCTGCTGCCGCTGCTGCCGCTGCTGCCGCTGCTGCCGCTGCTGCCGCTGCT	chr2	25161587	CGCCGCTGCT	CGCCGCTGCTGCCGCTGCTGCCGCTGCTGCCGCTGCTGCCGCTGCTGCCGCTGCTGCCGCTGCTGCCGCTGCTGCCGCTGCTGCCGCTGCT	5459739.97	PASS	0	none	9e-6	0	134	9e-6
chr2-025161587-CGCCGCTGCT-CGCCGCTGCTGCCGCTGCTGCCGCTGCTGCCGCTGCTGCCGCTGCTGCCGCTGCTGCCGCTGCTGCCGCTGCTGCCGCTGCTGCCGCTGCTGCCGCTGCT	chr2	25161587	CGCCGCTGCT	CGCCGCTGCTGCCGCTGCTGCCGCTGCTGCCGCTGCTGCCGCTGCTGCCGCTGCTGCCGCTGCTGCCGCTGCTGCCGCTGCTGCCGCTGCTGCCGCTGCT	5459739.97	PASS	0	none	2.2000000000000003e-5	0	134	2.2000000000000003e-5
chr2-025161587-CGCCGCTGCT-CGCCGCTGCTGCCGCTGCTGCCGCTGCTGCCGCTGCTGCCGCTGCTGCCGCTGCTGCCGCTGCTGCCGCTGCTGCCGCTGCTGCCGCTGCTGCCGCTGCTGCCGCTGCTGCCGCTGCT	chr2	25161587	CGCCGCTGCT	CGCCGCTGCTGCCGCTGCTGCCGCTGCTGCCGCTGCTGCCGCTGCTGCCGCTGCTGCCGCTGCTGCCGCTGCTGCCGCTGCTGCCGCTGCTGCCGCTGCTGCCGCTGCTGCCGCTGCT	5459739.97	PASS	0	none	0	0	134	1e-6
chr2-025161836-T-C	chr2	25161836	T	C	1538896	PASS	0.27597	afr	0.05445100000000002	4	134	0.27597
chr2-025164755-G-A	chr2	25164755	G	A	251580	PASS	0.0082862	nfe	0.00539	2	134	0.0082862
chr2-025164932-G-C	chr2	25164932	G	C	17229	PASS	0.0014844	sas	6.100000000000004e-4	1	128	0.0014844
chr2-025233778-CAA-*	chr2	25233778	CAA	*	199352	PASS	0	none	9e-6	0	0	9e-6
chr2-025233778-CAA-AAA	chr2	25233778	CAA	AAA	199352	PASS	0	none	2.720000000000003e-4	0	0	2.720000000000003e-4
chr2-025233778-CAA-C	chr2	25233778	CAA	C	199352	PASS	0.003934	afr	0.00154099999999999	0	0	0.003934
chr2-025233778-CAA-CA	chr2	25233778	CAA	CA	199352	PASS	0	none	0.07927300000000001	0	0	0.07927300000000001
chr2-025233778-CAA-CAAA	chr2	25233778	CAA	CAAA	199352	PASS	0	none	0.00986599999999998	0	0	0.00986599999999998
chr2-025233778-CAA-CAAAA	chr2	25233778	CAA	CAAAA	199352	PASS	0	none	3.3700000000000044e-4	0	0	3.3700000000000044e-4
chr2-025233778-CAA-CAAAAA	chr2	25233778	CAA	CAAAAA	199352	PASS	0	none	0	0	0	1e-6
chr2-025233779-A-*	chr2	25233779	A	*	16641	PASS	0	none	0.08063500000000001	0	0	0.08063500000000001
chr2-025233779-A-C	chr2	25233779	A	C	16641	PASS	0.12452	nfe	0.004374	0	0	0.12452
chr2-025233810-C-*	chr2	25233810	C	*	1706	PASS	0	none	0	0	0	1e-6
chr2-025233810-C-A	chr2	25233810	C	A	1706	PASS	0.003048	amr	0.002306	0	0	0.003048
chr2-025233824-G-A	chr2	25233824	G	A	172	VQSRTrancheSNP99.80to99.90	0	none	8.9e-5	0	0	8.9e-5
chr2-025233824-G-C	chr2	25233824	G	C	172	VQSRTrancheSNP99.80to99.90	0	none	0	0	0	1e-6
chr2-025233824-G-T	chr2	25233824	G	T	172	VQSRTrancheSNP99.80to99.90	3.196e-5	nfe	8.9e-5	0	0	8.9e-5
chr2-025234360-C-*	chr2	25234360	C	*	2939	PASS	0	none	0	0	134	1e-6
chr2-025234360-C-T	chr2	25234360	C	T	2939	PASS	2.9333e-4	nfe	2.2000000000000003e-5	1	134	2.9333e-4
chr2-025234453-G-A	chr2	25234453	G	A	2013	PASS	1.83e-5	amr	2.2000000000000003e-5	1	134	2.2000000000000003e-5
chr2-025235677-C-T	chr2	25235677	C	T	11691228	PASS	0.58728	nfe	0.5149410000000006	83	134	0.58728
chr2-025239458-C-G	chr2	25239458	C	G	2438948	PASS	0.15006	afr	0.111781	12	110	0.15006
chr2-025240614-G-A	chr2	25240614	G	A	13440688	PASS	0.53671	amr	0.3984589999999993	52	134	0.53671
chr2-025242046-C-A	chr2	25242046	C	A	3220	PASS	5.9177e-4	nfe	2.9400000000000004e-4	0	54	5.9177e-4
chr2-025244019-G-T	chr2	25244019	G	T	26579952	PASS	0.74757	nfe	0.6925270000000003	102	134	0.74757
chr2-025244438-A-T	chr2	25244438	A	T	1599	PASS	2.0162e-4	eas	5.170000000000003e-4	1	36	5.170000000000003e-4
chr2-025244439-G-A	chr2	25244439	G	A	1231769	PASS	0.04772	nfe	0.03620400000000001	5	134	0.04772
chr2-025245992-T-C	chr2	25245992	T	C	3076	PASS	1.541e-4	nfe	0	1	134	1.541e-4
chr2-025246633-C-T	chr2	25246633	C	T	5020729	PASS	0.29408	afr	0.168197	18	134	0.29408
chr2-025246797-G-T	chr2	25246797	G	T	610	PASS	4.816e-5	nfe	0	1	134	4.816e-5
chr2-025247044-C-T	chr2	25247044	C	T	25540252	PASS	0.74843	nfe	0.6977260000000005	102	134	0.74843
chr2-025248300-GC-CC	chr2	25248300	GC	CC	3422029	PASS	0	none	9e-6	0	134	9e-6
chr2-025248300-GC-G	chr2	25248300	GC	G	3422029	PASS	0.11819	afr	0.09037100000000002	15	134	0.11819
chr2-025248301-CA-*	chr2	25248301	CA	*	2474	VQSRTrancheINDEL95.00to96.00	0	none	0.09037100000000002	15	134	0.09037100000000002
chr2-025248301-CA-C	chr2	25248301	CA	C	2474	VQSRTrancheINDEL95.00to96.00	0	none	9e-6	0	134	9e-6
chr2-025248301-CA-TA	chr2	25248301	CA	TA	2474	VQSRTrancheINDEL95.00to96.00	0	none	9e-6	0	134	9e-6
chr2-025252341-CG-*	chr2	25252341	CG	*	6854	VQSRTrancheINDEL99.50to99.90	0	none	3.6999999999999985e-5	0	0	3.6999999999999985e-5
chr2-025252341-CG-C	chr2	25252341	CG	C	6854	VQSRTrancheINDEL99.50to99.90	0	none	1.0699999999999996e-4	0	0	1.0699999999999996e-4
chr2-025252341-CG-CGG	chr2	25252341	CG	CGG	6854	VQSRTrancheINDEL99.50to99.90	0	none	0	0	0	1e-6
chr2-025252341-CG-GG	chr2	25252341	CG	GG	6854	VQSRTrancheINDEL99.50to99.90	0	none	0.00877599999999999	0	0	0.00877599999999999
chr2-025252349-AG-*	chr2	25252349	AG	*	1273	PASS	0	none	3.6999999999999985e-5	0	4	3.6999999999999985e-5
chr2-025252349-AG-A	chr2	25252349	AG	A	1273	PASS	0	none	0	0	4	1e-6
chr2-025252349-AG-GG	chr2	25252349	AG	GG	1273	PASS	0	none	0.00163899999999999	0	4	0.00163899999999999
chr2-025252349-AG-TG	chr2	25252349	AG	TG	1273	PASS	0	none	0.00110399999999999	0	4	0.00110399999999999
chr2-025252353-A-*	chr2	25252353	A	*	133	PASS	0	none	9e-6	0	88	9e-6
chr2-025252353-A-G	chr2	25252353	A	G	133	PASS	0	none	5.2999999999999994e-5	0	88	5.2999999999999994e-5
chr2-025252353-A-T	chr2	25252353	A	T	133	PASS	0	none	3.8200000000000034e-4	0	88	3.8200000000000034e-4
chr2-025252368-T-*	chr2	25252368	T	*	526	PASS	0	none	0	0	110	1e-6
chr2-025252368-T-A	chr2	25252368	T	A	526	PASS	0	none	0	0	110	1e-6
chr2-025252368-T-G	chr2	25252368	T	G	526	PASS	4.11e-5	nfe	0.00120399999999999	1	110	0.00120399999999999
chr2-025274815-A-AC	chr2	25274815	A	AC	7917762	PASS	0.53315	nfe	0.4644099999999994	75	134	0.53315
chr2-025274815-A-C	chr2	25274815	A	C	7917762	PASS	0	none	0	0	134	1e-6
chr2-025275427-T-*	chr2	25275427	T	*	323333	ExcessHet	0	none	9e-6	0	12	9e-6
chr2-025275427-T-A	chr2	25275427	T	A	323333	ExcessHet	0.004304	nfe	0.00132199999999999	0	12	0.004304
chr2-025275427-T-C	chr2	25275427	T	C	323333	ExcessHet	0.014405	sas	0.04562	0	12	0.04562
chr2-025275437-T-A	chr2	25275437	T	A	5898	PASS	6.0187e-4	nfe	3.590000000000004e-4	0	8	6.0187e-4
chr2-025275437-T-C	chr2	25275437	T	C	5898	PASS	2.055e-5	sas	0.00156499999999999	0	8	0.00156499999999999
chr2-025282154-CTTT-C	chr2	25282154	CTTT	C	431276.97	ExcessHet	1.46e-5	nfe	1.27e-4	0	108	1.27e-4
chr2-025282154-CTTT-CT	chr2	25282154	CTTT	CT	431276.97	ExcessHet	0	none	0.006624	1	108	0.006624
chr2-025282154-CTTT-CTT	chr2	25282154	CTTT	CTT	431276.97	ExcessHet	0	none	0.14547700000000002	23	108	0.14547700000000002
chr2-025282154-CTTT-CTTTT	chr2	25282154	CTTT	CTTTT	431276.97	ExcessHet	0	none	0.086205	14	108	0.086205
chr2-025282154-CTTT-CTTTTT	chr2	25282154	CTTT	CTTTTT	431276.97	ExcessHet	0	none	0.00164299999999999	1	108	0.00164299999999999
chr2-025282154-CTTT-CTTTTTT	chr2	25282154	CTTT	CTTTTTT	431276.97	ExcessHet	0	none	2.2000000000000003e-5	0	108	2.2000000000000003e-5
chr2-025282154-CTTT-CTTTTTTTTTTTTTTTTTTTT	chr2	25282154	CTTT	CTTTTTTTTTTTTTTTTTTTT	431276.97	ExcessHet	0	none	0	0	108	1e-6
chr2-025282602-C-T	chr2	25282602	C	T	6363	PASS	5.398e-5	sas	3.6999999999999985e-5	1	134	5.398e-5
chr2-025300327-T-C	chr2	25300327	T	C	1276011	PASS	0.17867	afr	0.08852000000000002	11	134	0.17867
chr2-025300388-G-GC	chr2	25300388	G	GC	50282.97	PASS	0.025281	afr	0.004186	1	132	0.025281
chr2-025313958-G-A	chr2	25313958	G	A	2916264	PASS	0.16691	sas	0.09807500000000002	13	134	0.16691
chr2-025379273-G-A	chr2	25379273	G	A	6978331	PASS	0.6287	nfe	0.5125600000000007	88	134	0.6287
chr2-025379441-C-T	chr2	25379441	C	T	2399055	PASS	0.34785	afr	0.192393	50	134	0.34785
chr2-025379581-A-G	chr2	25379581	A	G	2486577	PASS	0.70382	nfe	0.3244949999999994	97	134	0.70382
chr2-025383649-C-T	chr2	25383649	C	T	314465	PASS	0.049682	mid	0.022373	2	134	0.049682
chr2-025387418-G-T	chr2	25387418	G	T	3934944	PASS	0.2835	nfe	0.2551289999999996	44	134	0.2835
chr2-025387508-A-C	chr2	25387508	A	C	6651	PASS	0.0012672	nfe	5.870000000000004e-4	1	134	0.0012672
chr2-025388233-G-A	chr2	25388233	G	A	102066	PASS	0.0063026	nfe	0.002615	1	134	0.0063026
chr2-025388245-C-T	chr2	25388245	C	T	10034	PASS	8.1833e-4	nfe	1.6699999999999994e-4	1	134	8.1833e-4
chr2-025419425-T-C	chr2	25419425	T	C	2708813	PASS	0.15292	mid	0.11239200000000002	25	134	0.15292
chr2-025427460-A-C	chr2	25427460	A	C	209159	PASS	0.029714	nfe	0.015749	5	134	0.029714
chr2-025427762-A-G	chr2	25427762	A	G	2622638	PASS	0.26057	nfe	0.222282	40	132	0.26057
chr2-025427799-C-CT	chr2	25427799	C	CT	2288890.97	PASS	0.27126	nfe	0.226841	42	132	0.27126
chr2-025427997-A-T	chr2	25427997	A	T	59	VQSRTrancheSNP99.70to99.80	0	none	9e-6	0	2	9e-6
chr2-025428004-C-T	chr2	25428004	C	T	517260	PASS	0.23598	nfe	0.152757	0	2	0.23598
chr2-025432903-T-C	chr2	25432903	T	C	13709783	PASS	0.34356	nfe	0.30175299999999994	47	134	0.34356
chr2-025433966-G-A	chr2	25433966	G	A	31692	PASS	0.0075949	sas	0.00154599999999999	1	134	0.0075949
chr2-025434011-C-*	chr2	25434011	C	*	20152374	PASS	0	none	0	0	134	1e-6
chr2-025434011-C-G	chr2	25434011	C	G	20152374	PASS	0.92437	nfe	0.8749190000000004	128	134	0.92437
chr2-025434020-GTTT-G	chr2	25434020	GTTT	G	3549176.97	ExcessHet	0	none	0	0	116	1e-6
chr2-025434020-GTTT-GT	chr2	25434020	GTTT	GT	3549176.97	ExcessHet	0	none	1.27e-4	0	116	1.27e-4
chr2-025434020-GTTT-GTT	chr2	25434020	GTTT	GTT	3549176.97	ExcessHet	0	none	0.00885499999999999	1	116	0.00885499999999999
chr2-025434020-GTTT-GTTTT	chr2	25434020	GTTT	GTTTT	3549176.97	ExcessHet	0	none	0.36336	47	116	0.36336
chr2-025434020-GTTT-GTTTTT	chr2	25434020	GTTT	GTTTTT	3549176.97	ExcessHet	0	none	0.02914500000000002	0	116	0.02914500000000002
chr2-025434020-GTTT-GTTTTTT	chr2	25434020	GTTT	GTTTTTT	3549176.97	ExcessHet	0	none	0.00125299999999999	0	116	0.00125299999999999
chr2-025434020-GTTT-GTTTTTTT	chr2	25434020	GTTT	GTTTTTTT	3549176.97	ExcessHet	0	none	0	0	116	1e-6
chr2-025434021-T-*	chr2	25434021	T	*	38	VQSRTrancheSNP99.80to99.90	0	none	0.00914299999999998	1	120	0.00914299999999998
chr2-025434021-T-G	chr2	25434021	T	G	38	VQSRTrancheSNP99.80to99.90	0	none	0	0	120	1e-6
chr2-025451783-GA-*	chr2	25451783	GA	*	207.97	VQSRTrancheINDEL95.00to96.00	0	none	5.2999999999999994e-5	0	128	5.2999999999999994e-5
chr2-025451783-GA-G	chr2	25451783	GA	G	207.97	VQSRTrancheINDEL95.00to96.00	0	none	2.2000000000000003e-5	0	128	2.2000000000000003e-5
chr2-025451783-GA-GAA	chr2	25451783	GA	GAA	207.97	VQSRTrancheINDEL95.00to96.00	0	none	9e-6	1	128	9e-6
chr2-025451783-GA-GAAAAAAAAA	chr2	25451783	GA	GAAAAAAAAA	207.97	VQSRTrancheINDEL95.00to96.00	0	none	0	0	128	1e-6
chr2-025455570-G-A	chr2	25455570	G	A	280	PASS	1.565e-5	nfe	0	1	132	1.565e-5
chr2-025482919-G-A	chr2	25482919	G	A	121650	PASS	0.03869	sas	0.00964099999999999	1	134	0.03869
chr2-025531331-GA-AA	chr2	25531331	GA	AA	19190	PASS	0	none	0.00159499999999999	1	130	0.00159499999999999
chr2-025531331-GA-G	chr2	25531331	GA	G	19190	PASS	7.3428e-4	nfe	2.7300000000000035e-4	0	130	7.3428e-4
chr2-025531366-T-A	chr2	25531366	T	A	2191462	PASS	0	none	0	0	130	1e-6
chr2-025531366-T-C	chr2	25531366	T	C	2191462	PASS	0.50683	afr	0.232951	24	130	0.50683
chr2-025531474-C-T	chr2	25531474	C	T	21098	PASS	0.0016124	nfe	9.160000000000004e-4	1	134	0.0016124
chr2-025576517-C-A	chr2	25576517	C	A	130	PASS	0	none	0	0	8	1e-6
chr2-025576517-C-T	chr2	25576517	C	T	130	PASS	0	none	0	0	8	1e-6
chr2-025580693-G-A	chr2	25580693	G	A	94337	PASS	0.0073174	nfe	0.003499	1	134	0.0073174
chr2-025580693-G-C	chr2	25580693	G	C	94337	PASS	0	none	0	0	134	1e-6
chr2-025607117-G-*	chr2	25607117	G	*	13561	PASS	0	none	9e-6	0	134	9e-6
chr2-025607117-G-A	chr2	25607117	G	A	13561	PASS	6.397e-5	afr	2.2000000000000003e-5	0	134	6.397e-5
chr2-025607117-G-T	chr2	25607117	G	T	13561	PASS	0.0016193	nfe	0.00122899999999999	1	134	0.0016193
chr2-025607460-ATT-A	chr2	25607460	ATT	A	286924	ExcessHet	2.3798e-4	sas	0.00146999999999999	0	76	0.00146999999999999
chr2-025607460-ATT-AT	chr2	25607460	ATT	AT	286924	ExcessHet	0	none	0.110578	9	76	0.110578
chr2-025607460-ATT-ATTT	chr2	25607460	ATT	ATTT	286924	ExcessHet	0	none	0.09430200000000002	10	76	0.09430200000000002
chr2-025607460-ATT-ATTTT	chr2	25607460	ATT	ATTTT	286924	ExcessHet	0	none	0.00105799999999999	0	76	0.00105799999999999
chr2-025607460-ATT-CTT	chr2	25607460	ATT	CTT	286924	ExcessHet	0	none	0	0	76	1e-6
chr2-025607460-ATT-TTT	chr2	25607460	ATT	TTT	286924	ExcessHet	0	none	1.0799999999999996e-4	0	76	1.0799999999999996e-4
chr2-025628027-T-C	chr2	25628027	T	C	20216	PASS	0.0071392	eas	6.100000000000004e-4	1	134	0.0071392
chr2-025628094-G-*	chr2	25628094	G	*	12442	PASS	0	none	0.00122899999999999	0	134	0.00122899999999999
chr2-025628094-G-A	chr2	25628094	G	A	12442	PASS	0.0012363	nfe	3.820000000000003e-4	1	134	0.0012363
chr2-025639326-G-C	chr2	25639326	G	C	125275	PASS	0.061022	afr	0.02138500000000002	2	118	0.061022
chr2-025639420-C-T	chr2	25639420	C	T	64680	PASS	0.057152	afr	0.01714600000000001	1	24	0.057152
chr2-025639473-ACTGTGGCCATGCCCCGTGG-A	chr2	25639473	ACTGTGGCCATGCCCCGTGG	A	155330.97	PASS	0.24837	eas	0.03852200000000002	1	8	0.24837
chr2-025652532-TAAAAAA-*	chr2	25652532	TAAAAAA	*	3286912	ExcessHet	0	none	0	0	128	1e-6
chr2-025652532-TAAAAAA-AAAAAAA	chr2	25652532	TAAAAAA	AAAAAAA	3286912	ExcessHet	0	none	0	0	128	1e-6
chr2-025652532-TAAAAAA-T	chr2	25652532	TAAAAAA	T	3286912	ExcessHet	0	none	0	0	128	1e-6
chr2-025652532-TAAAAAA-TAA	chr2	25652532	TAAAAAA	TAA	3286912	ExcessHet	0	none	1.6699999999999994e-4	0	128	1.6699999999999994e-4
chr2-025652532-TAAAAAA-TAAA	chr2	25652532	TAAAAAA	TAAA	3286912	ExcessHet	0	none	0.00194099999999999	0	128	0.00194099999999999
chr2-025652532-TAAAAAA-TAAAA	chr2	25652532	TAAAAAA	TAAAA	3286912	ExcessHet	0	none	0.01690400000000002	0	128	0.01690400000000002
chr2-025652532-TAAAAAA-TAAAAA	chr2	25652532	TAAAAAA	TAAAAA	3286912	ExcessHet	0	none	0.091322	12	128	0.091322
chr2-025652532-TAAAAAA-TAAAAAAA	chr2	25652532	TAAAAAA	TAAAAAAA	3286912	ExcessHet	0	none	0.16938100000000003	20	128	0.16938100000000003
chr2-025652532-TAAAAAA-TAAAAAAAA	chr2	25652532	TAAAAAA	TAAAAAAAA	3286912	ExcessHet	0	none	0.235366	40	128	0.235366
chr2-025652532-TAAAAAA-TAAAAAAAAA	chr2	25652532	TAAAAAA	TAAAAAAAAA	3286912	ExcessHet	0	none	0.04958100000000001	7	128	0.04958100000000001
chr2-025652532-TAAAAAA-TAAAAAAAAAA	chr2	25652532	TAAAAAA	TAAAAAAAAAA	3286912	ExcessHet	0	none	0.00812999999999999	1	128	0.00812999999999999
chr2-025652532-TAAAAAA-TAAAAAAAAAAA	chr2	25652532	TAAAAAA	TAAAAAAAAAAA	3286912	ExcessHet	0	none	0.00115599999999999	0	128	0.00115599999999999
chr2-025652532-TAAAAAA-TAAAAAAAAAAAA	chr2	25652532	TAAAAAA	TAAAAAAAAAAAA	3286912	ExcessHet	0	none	4.270000000000005e-4	0	128	4.270000000000005e-4
chr2-025652532-TAAAAAA-TAAAAAAAAAAAAA	chr2	25652532	TAAAAAA	TAAAAAAAAAAAAA	3286912	ExcessHet	0	none	9e-6	0	128	9e-6
chr2-025652532-TAAAAAA-TAAAAAAAAAAAAAA	chr2	25652532	TAAAAAA	TAAAAAAAAAAAAAA	3286912	ExcessHet	0	none	0	0	128	1e-6
chr2-025652532-TAAAAAA-TTAAAAAAA	chr2	25652532	TAAAAAA	TTAAAAAAA	3286912	ExcessHet	0	none	0	0	128	1e-6
chr2-025652732-T-C	chr2	25652732	T	C	179186	PASS	0.02483	sas	0.01735500000000001	2	134	0.02483
chr2-025742173-G-A	chr2	25742173	G	A	30377	PASS	4.8111e-4	nfe	4.05e-4	1	134	4.8111e-4
chr2-025743113-C-T	chr2	25743113	C	T	783786	PASS	0.01698	mid	0.00862599999999998	2	134	0.01698
chr2-025743945-T-C	chr2	25743945	T	C	62959	PASS	0.0049022	afr	6.100000000000004e-4	1	134	0.0049022
chr2-025749978-G-C	chr2	25749978	G	C	1379	PASS	0	none	0	1	134	1e-6
chr2-025750067-C-T	chr2	25750067	C	T	556538	PASS	0.020031	mid	0.00831399999999999	3	134	0.020031
chr2-025750191-C-*	chr2	25750191	C	*	2869584	PASS	0	none	9e-6	0	134	9e-6
chr2-025750191-C-G	chr2	25750191	C	G	2869584	PASS	5.396e-5	sas	0	0	134	5.396e-5
chr2-025750191-C-T	chr2	25750191	C	T	2869584	PASS	0.080192	sas	0.05266000000000002	7	134	0.080192
chr2-025750440-C-T	chr2	25750440	C	T	6381973	PASS	0.41303	afr	0.2897359999999994	37	134	0.41303
chr2-025750536-G-A	chr2	25750536	G	A	1977142	PASS	0.21607	nfe	0.14821800000000002	27	134	0.21607
chr2-025753399-CAA-C	chr2	25753399	CAA	C	361999.97	ExcessHet	2.2964e-4	nfe	0.00139799999999999	0	96	0.00139799999999999
chr2-025753399-CAA-CA	chr2	25753399	CAA	CA	361999.97	ExcessHet	0	none	0.06056500000000001	9	96	0.06056500000000001
chr2-025753399-CAA-CAAA	chr2	25753399	CAA	CAAA	361999.97	ExcessHet	0	none	0.14379	23	96	0.14379
chr2-025753399-CAA-CAAAA	chr2	25753399	CAA	CAAAA	361999.97	ExcessHet	0	none	0.004641	0	96	0.004641
chr2-025753399-CAA-CAAAAA	chr2	25753399	CAA	CAAAAA	361999.97	ExcessHet	0	none	7.970000000000003e-4	0	96	7.970000000000003e-4
chr2-025753399-CAA-CAAAAAA	chr2	25753399	CAA	CAAAAAA	361999.97	ExcessHet	0	none	9e-6	0	96	9e-6
chr2-025767444-CA-C	chr2	25767444	CA	C	1537.97	PASS	4.895e-5	amr	8.9e-5	1	134	8.9e-5
chr2-025767444-CA-CAA	chr2	25767444	CA	CAA	1537.97	PASS	0	none	5.41e-4	0	134	5.41e-4
chr2-025767771-T-C	chr2	25767771	T	C	2737230	PASS	0.22314	nfe	0.16106	27	134	0.22314
chr2-025767852-T-C	chr2	25767852	T	C	277	PASS	0	none	0	1	134	1e-6
chr2-025768844-T-G	chr2	25768844	T	G	20609	PASS	0.0014149	nfe	6.100000000000004e-4	1	134	0.0014149
chr2-025771335-A-C	chr2	25771335	A	C	35302	VQSRTrancheSNP99.90to99.95	0.085038	eas	0.01736800000000001	7	50	0.085038
chr2-025771351-A-C	chr2	25771351	A	C	392715	PASS	0.079081	afr	0.03482	2	134	0.079081
chr2-025771389-G-A	chr2	25771389	G	A	10710	PASS	0.0016404	nfe	7.040000000000005e-4	1	134	0.0016404
chr2-025771516-C-T	chr2	25771516	C	T	1350	PASS	3e-7	nfe	0	1	134	1e-6
chr2-025771543-A-*	chr2	25771543	A	*	4510998.97	PASS	0	none	0	0	134	1e-6
chr2-025771543-A-AG	chr2	25771543	A	AG	4510998.97	PASS	0.29544	nfe	0.247654	35	134	0.29544
chr2-025799408-T-C	chr2	25799408	T	C	1865805	PASS	0.082235	afr	0.05715100000000002	8	134	0.082235
chr2-025809869-C-T	chr2	25809869	C	T	4495	PASS	4.3901e-4	amr	2.720000000000003e-4	0	46	4.3901e-4
chr2-025809875-T-C	chr2	25809875	T	C	297172	PASS	0.079539	afr	0.024351	1	42	0.079539
chr2-025810305-C-T	chr2	25810305	C	T	30739	PASS	0.001132	mid	0.00122899999999999	1	134	0.00122899999999999
chr2-025810364-G-A	chr2	25810364	G	A	655	PASS	0	none	0	1	134	1e-6
chr2-025810449-C-T	chr2	25810449	C	T	1133	PASS	7.256e-5	sas	0	1	134	7.256e-5
chr2-025810526-T-C	chr2	25810526	T	C	9367	PASS	3.9544e-4	nfe	1.88e-4	1	134	3.9544e-4
chr2-025810618-A-C	chr2	25810618	A	C	8324045	PASS	0.36827	afr	0.25636999999999965	35	134	0.36827
chr2-025822321-G-A	chr2	25822321	G	A	5456	PASS	0	none	9e-6	0	18	9e-6
chr2-025822321-G-T	chr2	25822321	G	T	5456	PASS	0.001841	nfe	9.130000000000004e-4	0	18	0.001841
chr2-025822664-TA-T	chr2	25822664	TA	T	1024.97	VQSRTrancheINDEL95.00to96.00	3.695e-5	nfe	1.27e-4	0	130	1.27e-4
chr2-025822664-TA-TAA	chr2	25822664	TA	TAA	1024.97	VQSRTrancheINDEL95.00to96.00	0	none	4.950000000000003e-4	0	130	4.950000000000003e-4
chr2-025822664-TA-TAAA	chr2	25822664	TA	TAAA	1024.97	VQSRTrancheINDEL95.00to96.00	0	none	0	0	130	1e-6
chr2-025822719-G-*	chr2	25822719	G	*	329493	PASS	0	none	0	0	130	1e-6
chr2-025822719-G-C	chr2	25822719	G	C	329493	PASS	0.059643	afr	0.022186	2	130	0.059643
chr2-025822737-A-*	chr2	25822737	A	*	78570	PASS	0	none	0	0	130	1e-6
chr2-025822737-A-G	chr2	25822737	A	G	78570	PASS	0.0066194	nfe	0.003651	1	130	0.0066194
chr2-025822757-A-*	chr2	25822757	A	*	126449	PASS	0	none	0	0	130	1e-6
chr2-025822757-A-G	chr2	25822757	A	G	126449	PASS	0.012385	nfe	0.006938	2	130	0.012385
chr2-025845640-C-G	chr2	25845640	C	G	992015	PASS	0	none	9e-6	0	94	9e-6
chr2-025845640-C-T	chr2	25845640	C	T	992015	PASS	0.39318	afr	0.194957	25	94	0.39318
chr2-025856363-CTTTTTTTTTT-C	chr2	25856363	CTTTTTTTTTT	C	3719643	PASS	8.486e-5	afr	9e-6	0	4	8.486e-5
chr2-025856363-CTTTTTTTTTT-CCTTTTTTTTTTTT	chr2	25856363	CTTTTTTTTTT	CCTTTTTTTTTTTT	3719643	PASS	0	none	0	0	4	1e-6
chr2-025856363-CTTTTTTTTTT-CCTTTTTTTTTTTTT	chr2	25856363	CTTTTTTTTTT	CCTTTTTTTTTTTTT	3719643	PASS	0	none	0	0	4	1e-6
chr2-025856363-CTTTTTTTTTT-CCTTTTTTTTTTTTTTT	chr2	25856363	CTTTTTTTTTT	CCTTTTTTTTTTTTTTT	3719643	PASS	0	none	9e-6	0	4	9e-6
chr2-025856363-CTTTTTTTTTT-CCTTTTTTTTTTTTTTTT	chr2	25856363	CTTTTTTTTTT	CCTTTTTTTTTTTTTTTT	3719643	PASS	0	none	9e-6	0	4	9e-6
chr2-025856363-CTTTTTTTTTT-CT	chr2	25856363	CTTTTTTTTTT	CT	3719643	PASS	0	none	6.080000000000004e-4	0	4	6.080000000000004e-4
chr2-025856363-CTTTTTTTTTT-CTCTTTTTTTTTTTTT	chr2	25856363	CTTTTTTTTTT	CTCTTTTTTTTTTTTT	3719643	PASS	0	none	0	0	4	1e-6
chr2-025856363-CTTTTTTTTTT-CTGTTTTTTTTTTTTTTTT	chr2	25856363	CTTTTTTTTTT	CTGTTTTTTTTTTTTTTTT	3719643	PASS	0	none	2.2000000000000003e-5	0	4	2.2000000000000003e-5
chr2-025856363-CTTTTTTTTTT-CTT	chr2	25856363	CTTTTTTTTTT	CTT	3719643	PASS	0	none	0.003993	0	4	0.003993
chr2-025856363-CTTTTTTTTTT-CTTT	chr2	25856363	CTTTTTTTTTT	CTTT	3719643	PASS	0	none	4.480000000000004e-4	0	4	4.480000000000004e-4
chr2-025856363-CTTTTTTTTTT-CTTTT	chr2	25856363	CTTTTTTTTTT	CTTTT	3719643	PASS	0	none	8.180000000000003e-4	0	4	8.180000000000003e-4
chr2-025856363-CTTTTTTTTTT-CTTTTGTTTTTTTTTTTTT	chr2	25856363	CTTTTTTTTTT	CTTTTGTTTTTTTTTTTTT	3719643	PASS	0	none	0	0	4	1e-6
chr2-025856363-CTTTTTTTTTT-CTTTTT	chr2	25856363	CTTTTTTTTTT	CTTTTT	3719643	PASS	0	none	0.003184	0	4	0.003184
chr2-025856363-CTTTTTTTTTT-CTTTTTCTTTTTTTTTTTTTTT	chr2	25856363	CTTTTTTTTTT	CTTTTTCTTTTTTTTTTTTTTT	3719643	PASS	0	none	0	0	4	1e-6
chr2-025856363-CTTTTTTTTTT-CTTTTTT	chr2	25856363	CTTTTTTTTTT	CTTTTTT	3719643	PASS	0	none	0.006914	0	4	0.006914
chr2-025856363-CTTTTTTTTTT-CTTTTTTT	chr2	25856363	CTTTTTTTTTT	CTTTTTTT	3719643	PASS	0	none	0.01304799999999998	0	4	0.01304799999999998
chr2-025856363-CTTTTTTTTTT-CTTTTTTTT	chr2	25856363	CTTTTTTTTTT	CTTTTTTTT	3719643	PASS	0	none	0.02390300000000001	2	4	0.02390300000000001
chr2-025856363-CTTTTTTTTTT-CTTTTTTTTT	chr2	25856363	CTTTTTTTTTT	CTTTTTTTTT	3719643	PASS	0	none	0.03610300000000001	0	4	0.03610300000000001
chr2-025856363-CTTTTTTTTTT-CTTTTTTTTTTT	chr2	25856363	CTTTTTTTTTT	CTTTTTTTTTTT	3719643	PASS	0	none	0.020608	0	4	0.020608
chr2-025856363-CTTTTTTTTTT-CTTTTTTTTTTTT	chr2	25856363	CTTTTTTTTTT	CTTTTTTTTTTTT	3719643	PASS	0	none	0.01926600000000001	0	4	0.01926600000000001
chr2-025856363-CTTTTTTTTTT-CTTTTTTTTTTTTT	chr2	25856363	CTTTTTTTTTT	CTTTTTTTTTTTTT	3719643	PASS	0	none	0.033001	0	4	0.033001
chr2-025856363-CTTTTTTTTTT-CTTTTTTTTTTTTTT	chr2	25856363	CTTTTTTTTTT	CTTTTTTTTTTTTTT	3719643	PASS	0	none	0.05079800000000001	1	4	0.05079800000000001
chr2-025856363-CTTTTTTTTTT-CTTTTTTTTTTTTTTT	chr2	25856363	CTTTTTTTTTT	CTTTTTTTTTTTTTTT	3719643	PASS	0	none	0.06396000000000002	0	4	0.06396000000000002
chr2-025856363-CTTTTTTTTTT-CTTTTTTTTTTTTTTTT	chr2	25856363	CTTTTTTTTTT	CTTTTTTTTTTTTTTTT	3719643	PASS	0	none	0.05889400000000002	0	4	0.05889400000000002
chr2-025856363-CTTTTTTTTTT-CTTTTTTTTTTTTTTTTT	chr2	25856363	CTTTTTTTTTT	CTTTTTTTTTTTTTTTTT	3719643	PASS	0	none	0.04840300000000001	0	4	0.04840300000000001
chr2-025856363-CTTTTTTTTTT-CTTTTTTTTTTTTTTTTTT	chr2	25856363	CTTTTTTTTTT	CTTTTTTTTTTTTTTTTTT	3719643	PASS	0	none	0.03854400000000002	0	4	0.03854400000000002
chr2-025856363-CTTTTTTTTTT-CTTTTTTTTTTTTTTTTTTT	chr2	25856363	CTTTTTTTTTT	CTTTTTTTTTTTTTTTTTTT	3719643	PASS	0	none	0.01320499999999998	0	4	0.01320499999999998
chr2-025856363-CTTTTTTTTTT-CTTTTTTTTTTTTTTTTTTTT	chr2	25856363	CTTTTTTTTTT	CTTTTTTTTTTTTTTTTTTTT	3719643	PASS	0	none	0.00463	0	4	0.00463
chr2-025856363-CTTTTTTTTTT-CTTTTTTTTTTTTTTTTTTTTT	chr2	25856363	CTTTTTTTTTT	CTTTTTTTTTTTTTTTTTTTTT	3719643	PASS	0	none	0.00158999999999999	0	4	0.00158999999999999
chr2-025856363-CTTTTTTTTTT-CTTTTTTTTTTTTTTTTTTTTTT	chr2	25856363	CTTTTTTTTTT	CTTTTTTTTTTTTTTTTTTTTTT	3719643	PASS	0	none	8.420000000000002e-4	0	4	8.420000000000002e-4
chr2-025856363-CTTTTTTTTTT-CTTTTTTTTTTTTTTTTTTTTTTT	chr2	25856363	CTTTTTTTTTT	CTTTTTTTTTTTTTTTTTTTTTTT	3719643	PASS	0	none	5.850000000000005e-4	0	4	5.850000000000005e-4
chr2-025856363-CTTTTTTTTTT-CTTTTTTTTTTTTTTTTTTTTTTTT	chr2	25856363	CTTTTTTTTTT	CTTTTTTTTTTTTTTTTTTTTTTTT	3719643	PASS	0	none	3.810000000000003e-4	0	4	3.810000000000003e-4
chr2-025856363-CTTTTTTTTTT-CTTTTTTTTTTTTTTTTTTTTTTTTT	chr2	25856363	CTTTTTTTTTT	CTTTTTTTTTTTTTTTTTTTTTTTTT	3719643	PASS	0	none	5.2999999999999994e-5	0	4	5.2999999999999994e-5
chr2-025856363-CTTTTTTTTTT-CTTTTTTTTTTTTTTTTTTTTTTTTTT	chr2	25856363	CTTTTTTTTTT	CTTTTTTTTTTTTTTTTTTTTTTTTTT	3719643	PASS	0	none	1.27e-4	0	4	1.27e-4
chr2-025856363-CTTTTTTTTTT-CTTTTTTTTTTTTTTTTTTTTTTTTTTT	chr2	25856363	CTTTTTTTTTT	CTTTTTTTTTTTTTTTTTTTTTTTTTTT	3719643	PASS	0	none	2.2000000000000003e-5	0	4	2.2000000000000003e-5
chr2-025856363-CTTTTTTTTTT-CTTTTTTTTTTTTTTTTTTTTTTTTTTTT	chr2	25856363	CTTTTTTTTTT	CTTTTTTTTTTTTTTTTTTTTTTTTTTTT	3719643	PASS	0	none	2.2000000000000003e-5	0	4	2.2000000000000003e-5
chr2-025856363-CTTTTTTTTTT-CTTTTTTTTTTTTTTTTTTTTTTTTTTTTTTTTT	chr2	25856363	CTTTTTTTTTT	CTTTTTTTTTTTTTTTTTTTTTTTTTTTTTTTTT	3719643	PASS	0	none	0	0	4	1e-6
chr2-025856363-CTTTTTTTTTT-CTTTTTTTTTTTTTTTTTTTTTTTTTTTTTTTTTTT	chr2	25856363	CTTTTTTTTTT	CTTTTTTTTTTTTTTTTTTTTTTTTTTTTTTTTTTT	3719643	PASS	0	none	3.6999999999999985e-5	0	4	3.6999999999999985e-5
chr2-025856363-CTTTTTTTTTT-CTTTTTTTTTTTTTTTTTTTTTTTTTTTTTTTTTTTT	chr2	25856363	CTTTTTTTTTT	CTTTTTTTTTTTTTTTTTTTTTTTTTTTTTTTTTTTT	3719643	PASS	0	none	2.2000000000000003e-5	0	4	2.2000000000000003e-5
chr2-025856363-CTTTTTTTTTT-CTTTTTTTTTTTTTTTTTTTTTTTTTTTTTTTTTTTTT	chr2	25856363	CTTTTTTTTTT	CTTTTTTTTTTTTTTTTTTTTTTTTTTTTTTTTTTTTT	3719643	PASS	0	none	0	0	4	1e-6
chr2-025856363-CTTTTTTTTTT-CTTTTTTTTTTTTTTTTTTTTTTTTTTTTTTTTTTTTTT	chr2	25856363	CTTTTTTTTTT	CTTTTTTTTTTTTTTTTTTTTTTTTTTTTTTTTTTTTTT	3719643	PASS	0	none	2.2000000000000003e-5	0	4	2.2000000000000003e-5
chr2-025856363-CTTTTTTTTTT-CTTTTTTTTTTTTTTTTTTTTTTTTTTTTTTTTTTTTTTT	chr2	25856363	CTTTTTTTTTT	CTTTTTTTTTTTTTTTTTTTTTTTTTTTTTTTTTTTTTTT	3719643	PASS	0	none	0	0	4	1e-6
chr2-025856363-CTTTTTTTTTT-CTTTTTTTTTTTTTTTTTTTTTTTTTTTTTTTTTTTTTTTTT	chr2	25856363	CTTTTTTTTTT	CTTTTTTTTTTTTTTTTTTTTTTTTTTTTTTTTTTTTTTTTT	3719643	PASS	0	none	9e-6	0	4	9e-6
chr2-025856363-CTTTTTTTTTT-CTTTTTTTTTTTTTTTTTTTTTTTTTTTTTTTTTTTTTTTTTTT	chr2	25856363	CTTTTTTTTTT	CTTTTTTTTTTTTTTTTTTTTTTTTTTTTTTTTTTTTTTTTTTT	3719643	PASS	0	none	0	0	4	1e-6
chr2-025856363-CTTTTTTTTTT-CTTTTTTTTTTTTTTTTTTTTTTTTTTTTTTTTTTTTTTTTTTTT	chr2	25856363	CTTTTTTTTTT	CTTTTTTTTTTTTTTTTTTTTTTTTTTTTTTTTTTTTTTTTTTTT	3719643	PASS	0	none	0	0	4	1e-6
chr2-025856363-CTTTTTTTTTT-CTTTTTTTTTTTTTTTTTTTTTTTTTTTTTTTTTTTTTTTTTTTTTTTTTT	chr2	25856363	CTTTTTTTTTT	CTTTTTTTTTTTTTTTTTTTTTTTTTTTTTTTTTTTTTTTTTTTTTTTTTT	3719643	PASS	0	none	0	0	4	1e-6
chr2-025856363-CTTTTTTTTTT-TTTTTTTTTTT	chr2	25856363	CTTTTTTTTTT	TTTTTTTTTTT	3719643	PASS	0	none	3.6999999999999985e-5	0	4	3.6999999999999985e-5
chr2-025856366-T-*	chr2	25856366	T	*	560.97	VQSRTrancheINDEL99.00to99.50	0	none	0.03137500000000001	0	54	0.03137500000000001
chr2-025856366-T-TTTTTTTTTTA	chr2	25856366	T	TTTTTTTTTTA	560.97	VQSRTrancheINDEL99.00to99.50	0	none	9e-6	0	54	9e-6
chr2-025856384-TGACACCAGTGTTTA-*	chr2	25856384	TGACACCAGTGTTTA	*	1018916.97	ExcessHet	0	none	4.05e-4	0	106	4.05e-4
chr2-025856384-TGACACCAGTGTTTA-T	chr2	25856384	TGACACCAGTGTTTA	T	1018916.97	ExcessHet	0	none	0	0	106	1e-6
chr2-025856384-TGACACCAGTGTTTA-TACACCAGTGTTTA	chr2	25856384	TGACACCAGTGTTTA	TACACCAGTGTTTA	1018916.97	ExcessHet	0	none	0.00122799999999999	0	106	0.00122799999999999
chr2-025856384-TGACACCAGTGTTTA-TACCAGTGTTTA	chr2	25856384	TGACACCAGTGTTTA	TACCAGTGTTTA	1018916.97	ExcessHet	0	none	2.2000000000000003e-5	0	106	2.2000000000000003e-5
chr2-025856384-TGACACCAGTGTTTA-TCACCAGTGTTTA	chr2	25856384	TGACACCAGTGTTTA	TCACCAGTGTTTA	1018916.97	ExcessHet	0	none	0.00120399999999999	0	106	0.00120399999999999
chr2-025856384-TGACACCAGTGTTTA-TCCAGTGTTTA	chr2	25856384	TGACACCAGTGTTTA	TCCAGTGTTTA	1018916.97	ExcessHet	0	none	0	0	106	1e-6
chr2-025856384-TGACACCAGTGTTTA-TGTGTTTA	chr2	25856384	TGACACCAGTGTTTA	TGTGTTTA	1018916.97	ExcessHet	0	none	0.01600000000000001	0	106	0.01600000000000001
chr2-025856384-TGACACCAGTGTTTA-TTGTTTA	chr2	25856384	TGACACCAGTGTTTA	TTGTTTA	1018916.97	ExcessHet	0	none	0.073288	0	106	0.073288
chr2-025856384-TGACACCAGTGTTTA-TTTTA	chr2	25856384	TGACACCAGTGTTTA	TTTTA	1018916.97	ExcessHet	0	none	0.01839600000000001	0	106	0.01839600000000001
chr2-025856384-TGACACCAGTGTTTA-TTTTTTAGACACCAGTGTTTA	chr2	25856384	TGACACCAGTGTTTA	TTTTTTAGACACCAGTGTTTA	1018916.97	ExcessHet	0	none	0	0	106	1e-6
chr2-025856384-TGACACCAGTGTTTA-TTTTTTTTGGACACCAGTGTTTA	chr2	25856384	TGACACCAGTGTTTA	TTTTTTTTGGACACCAGTGTTTA	1018916.97	ExcessHet	0	none	0	0	106	1e-6
chr2-025856384-TGACACCAGTGTTTA-TTTTTTTTTTAGACACCAGTGTTTA	chr2	25856384	TGACACCAGTGTTTA	TTTTTTTTTTAGACACCAGTGTTTA	1018916.97	ExcessHet	0	none	3.6999999999999985e-5	0	106	3.6999999999999985e-5
chr2-025856384-TGACACCAGTGTTTA-TTTTTTTTTTTCGACACCAGTGTTTA	chr2	25856384	TGACACCAGTGTTTA	TTTTTTTTTTTCGACACCAGTGTTTA	1018916.97	ExcessHet	0	none	9e-6	0	106	9e-6
chr2-025856384-TGACACCAGTGTTTA-TTTTTTTTTTTTACACCAGACACCAGTGTTTA	chr2	25856384	TGACACCAGTGTTTA	TTTTTTTTTTTTACACCAGACACCAGTGTTTA	1018916.97	ExcessHet	0	none	0	0	106	1e-6
chr2-025856384-TGACACCAGTGTTTA-TTTTTTTTTTTTAGACACCAGTGTTTA	chr2	25856384	TGACACCAGTGTTTA	TTTTTTTTTTTTAGACACCAGTGTTTA	1018916.97	ExcessHet	0	none	0	0	106	1e-6
chr2-025856385-GAC-*	chr2	25856385	GAC	*	144684	VQSRTrancheINDEL99.90to99.95	0	none	0.11260200000000002	0	36	0.11260200000000002
chr2-025856385-GAC-AAC	chr2	25856385	GAC	AAC	144684	VQSRTrancheINDEL99.90to99.95	0	none	1.0799999999999996e-4	0	36	1.0799999999999996e-4
chr2-025856385-GAC-G	chr2	25856385	GAC	G	144684	VQSRTrancheINDEL99.90to99.95	0	none	0	0	36	1e-6
chr2-025856385-GAC-GC	chr2	25856385	GAC	GC	144684	VQSRTrancheINDEL99.90to99.95	0	none	4.260000000000005e-4	0	36	4.260000000000005e-4
chr2-025856385-GAC-TAC	chr2	25856385	GAC	TAC	144684	VQSRTrancheINDEL99.90to99.95	0	none	0.022287	0	36	0.022287
chr2-025856386-A-*	chr2	25856386	A	*	1197	PASS	0	none	0.111246	0	48	0.111246
chr2-025856386-A-C	chr2	25856386	A	C	1197	PASS	0	none	9e-6	0	48	9e-6
chr2-025856386-A-G	chr2	25856386	A	G	1197	PASS	2.355e-5	nfe	5.2999999999999994e-5	0	48	5.2999999999999994e-5
chr2-025856386-A-T	chr2	25856386	A	T	1197	PASS	9.3441e-4	sas	5.4e-4	0	48	9.3441e-4
chr2-025856387-CA-*	chr2	25856387	CA	*	2767	VQSRTrancheINDEL99.95to100.00	0	none	0.10917700000000002	0	44	0.10917700000000002
chr2-025856387-CA-AA	chr2	25856387	CA	AA	2767	VQSRTrancheINDEL99.95to100.00	0	none	0.002012	0	44	0.002012
chr2-025856387-CA-C	chr2	25856387	CA	C	2767	VQSRTrancheINDEL99.95to100.00	0	none	0	0	44	1e-6
chr2-025856387-CA-GA	chr2	25856387	CA	GA	2767	VQSRTrancheINDEL99.95to100.00	0	none	0	0	44	1e-6
chr2-025856387-CA-TA	chr2	25856387	CA	TA	2767	VQSRTrancheINDEL99.95to100.00	0	none	3.6999999999999985e-5	0	44	3.6999999999999985e-5
chr2-025856388-ACC-*	chr2	25856388	ACC	*	2337	VQSRTrancheINDEL99.95to100.00	0	none	0.10910300000000002	0	46	0.10910300000000002
chr2-025856388-ACC-A	chr2	25856388	ACC	A	2337	VQSRTrancheINDEL99.95to100.00	0	none	0	0	46	1e-6
chr2-025856388-ACC-CCC	chr2	25856388	ACC	CCC	2337	VQSRTrancheINDEL99.95to100.00	0	none	0.00120299999999999	0	46	0.00120299999999999
chr2-025856388-ACC-TCC	chr2	25856388	ACC	TCC	2337	VQSRTrancheINDEL99.95to100.00	0	none	0	0	46	1e-6
chr2-025856389-C-*	chr2	25856389	C	*	53	PASS	0	none	0.10907600000000002	0	46	0.10907600000000002
chr2-025856389-C-A	chr2	25856389	C	A	53	PASS	0	none	9e-6	0	46	9e-6
chr2-025856389-C-T	chr2	25856389	C	T	53	PASS	0	none	0	0	46	1e-6
chr2-025856391-A-*	chr2	25856391	A	*	1359	PASS	0	none	0.10909400000000002	0	52	0.10909400000000002
chr2-025856391-A-C	chr2	25856391	A	C	1359	PASS	7.2018e-4	nfe	0.00108299999999999	0	52	0.00108299999999999
chr2-025856391-A-T	chr2	25856391	A	T	1359	PASS	6.27e-6	nfe	9e-6	0	52	9e-6
chr2-025856392-GT-*	chr2	25856392	GT	*	194467	VQSRTrancheINDEL99.95to100.00	0	none	0.092195	0	50	0.092195
chr2-025856392-GT-AT	chr2	25856392	GT	AT	194467	VQSRTrancheINDEL99.95to100.00	0	none	9e-6	0	50	9e-6
chr2-025856392-GT-G	chr2	25856392	GT	G	194467	VQSRTrancheINDEL99.95to100.00	0	none	0	0	50	1e-6
chr2-025856392-GT-GTTTTT	chr2	25856392	GT	GTTTTT	194467	VQSRTrancheINDEL99.95to100.00	0	none	0	0	50	1e-6
chr2-025856392-GT-TT	chr2	25856392	GT	TT	194467	VQSRTrancheINDEL99.95to100.00	0	none	0.01598800000000002	0	50	0.01598800000000002
chr2-025856393-TG-*	chr2	25856393	TG	*	15391	VQSRTrancheINDEL99.90to99.95	0	none	0.018429	0	66	0.018429
chr2-025856393-TG-GG	chr2	25856393	TG	GG	15391	VQSRTrancheINDEL99.90to99.95	0	none	8.67e-4	0	66	8.67e-4
chr2-025856393-TG-T	chr2	25856393	TG	T	15391	VQSRTrancheINDEL99.90to99.95	0.0023382	sas	0.00186299999999999	0	66	0.0023382
chr2-025856394-G-*	chr2	25856394	G	*	852387	ExcessHet	0	none	0.02057800000000001	0	44	0.02057800000000001
chr2-025856394-G-GAT	chr2	25856394	G	GAT	852387	ExcessHet	0	none	0	0	44	1e-6
chr2-025856394-G-T	chr2	25856394	G	T	852387	ExcessHet	0.24225	sas	0.08859800000000001	0	44	0.24225
chr2-025856398-A-*	chr2	25856398	A	*	752838	ExcessHet	0	none	6.999999999999998e-5	0	52	6.999999999999998e-5
chr2-025856398-A-C	chr2	25856398	A	C	752838	ExcessHet	0	none	0	0	52	1e-6
chr2-025856398-A-T	chr2	25856398	A	T	752838	ExcessHet	0.22383	sas	0.096329	0	52	0.22383
chr2-025856402-C-A	chr2	25856402	C	A	6215	VQSRTrancheSNP99.70to99.80	1.8873e-4	nfe	5.4e-4	0	26	5.4e-4
chr2-025856402-C-G	chr2	25856402	C	G	6215	VQSRTrancheSNP99.70to99.80	0	none	9e-6	0	26	9e-6
chr2-025856402-C-T	chr2	25856402	C	T	6215	VQSRTrancheSNP99.70to99.80	6.1635e-4	sas	0.002134	0	26	0.002134
chr2-025856882-A-G	chr2	25856882	A	G	79021	PASS	0.010839	mid	0.005828	1	134	0.010839
chr2-025857081-TG-*	chr2	25857081	TG	*	39310	PASS	0	none	0	0	0	1e-6
chr2-025857081-TG-GG	chr2	25857081	TG	GG	39310	PASS	0	none	0.026092	0	0	0.026092
chr2-025857081-TG-T	chr2	25857081	TG	T	39310	PASS	0	none	9e-6	0	0	9e-6
chr2-025878311-T-G	chr2	25878311	T	G	17223	VQSRTrancheSNP99.90to99.95	0.030905	eas	0.01404899999999998	9	22	0.030905
chr2-025878343-A-C	chr2	25878343	A	C	122	PASS	1.802e-5	eas	2.08e-4	0	36	2.08e-4
chr2-025878345-CG-C	chr2	25878345	CG	C	5538	PASS	5.564e-5	nfe	1.47e-4	0	66	1.47e-4
chr2-025878345-CG-CGG	chr2	25878345	CG	CGG	5538	PASS	0	none	0.00108199999999999	0	66	0.00108199999999999
chr2-025878345-CG-CGGG	chr2	25878345	CG	CGGG	5538	PASS	0	none	0	0	66	1e-6
chr2-025878345-CG-GG	chr2	25878345	CG	GG	5538	PASS	0	none	9e-6	0	66	9e-6
chr2-025878359-A-*	chr2	25878359	A	*	3132	VQSRTrancheSNP99.70to99.80	0	none	0	0	34	1e-6
chr2-025878359-A-C	chr2	25878359	A	C	3132	VQSRTrancheSNP99.70to99.80	0.006431	eas	0.003111	0	34	0.006431
chr2-025878366-G-*	chr2	25878366	G	*	54	PASS	0	none	9e-6	0	52	9e-6
chr2-025878366-G-C	chr2	25878366	G	C	54	PASS	2.41e-6	nfe	2.2000000000000003e-5	0	52	2.2000000000000003e-5
chr2-025878366-G-T	chr2	25878366	G	T	54	PASS	0	none	2.2000000000000003e-5	0	52	2.2000000000000003e-5
chr2-025878368-A-*	chr2	25878368	A	*	1659	PASS	0	none	9e-6	0	24	9e-6
chr2-025878368-A-C	chr2	25878368	A	C	1659	PASS	0.0015031	eas	0.00156599999999999	0	24	0.00156599999999999
chr2-025878368-A-G	chr2	25878368	A	G	1659	PASS	4.5611e-4	sas	8.9e-5	0	24	4.5611e-4
chr2-025878368-A-T	chr2	25878368	A	T	1659	PASS	0	none	0	0	24	1e-6
chr2-025878379-T-*	chr2	25878379	T	*	3512	VQSRTrancheSNP99.90to99.95	0	none	0	0	26	1e-6
chr2-025878379-T-G	chr2	25878379	T	G	3512	VQSRTrancheSNP99.90to99.95	0.0040655	eas	0.00476	1	26	0.00476
chr2-025878382-T-*	chr2	25878382	T	*	7892	VQSRTrancheINDEL99.90to99.95	0	none	0	0	18	1e-6
chr2-025878382-T-G	chr2	25878382	T	G	7892	VQSRTrancheINDEL99.90to99.95	0.013358	eas	0.00961099999999999	1	18	0.013358
chr2-025878382-T-TGGGCGGGGGGGGG	chr2	25878382	T	TGGGCGGGGGGGGG	7892	VQSRTrancheINDEL99.90to99.95	0	none	0	0	18	1e-6
chr2-025878394-T-A	chr2	25878394	T	A	279	PASS	7.341e-5	nfe	2.720000000000003e-4	0	58	2.720000000000003e-4
chr2-025878394-T-C	chr2	25878394	T	C	279	PASS	0	none	1.27e-4	0	58	1.27e-4
chr2-025878394-T-G	chr2	25878394	T	G	279	PASS	1.41e-6	nfe	2.2000000000000003e-5	0	58	2.2000000000000003e-5
chr2-025878398-T-G	chr2	25878398	T	G	1041	VQSRTrancheSNP99.90to99.95	1.2714e-4	nfe	0.002262	0	92	0.002262
chr2-025878534-A-C	chr2	25878534	A	C	856800	PASS	0.30582	afr	0.18739600000000003	5	42	0.30582
chr2-025878544-G-A	chr2	25878544	G	A	20254	PASS	0.017009	mid	0.004123	0	26	0.017009
chr2-025886881-TTTTATTTA-T	chr2	25886881	TTTTATTTA	T	464495.97	PASS	0	none	1.0699999999999996e-4	0	0	1.0699999999999996e-4
chr2-025886881-TTTTATTTA-TTTTA	chr2	25886881	TTTTATTTA	TTTTA	464495.97	PASS	0	none	0.15052200000000002	0	0	0.15052200000000002
chr2-025886881-TTTTATTTA-TTTTATTTATTTA	chr2	25886881	TTTTATTTA	TTTTATTTATTTA	464495.97	PASS	0	none	2.2000000000000003e-5	0	0	2.2000000000000003e-5
chr2-025926633-A-G	chr2	25926633	A	G	54113	PASS	0.4355	nfe	0.03838000000000002	0	0	0.4355
chr2-025928337-T-C	chr2	25928337	T	C	170491	PASS	0.74322	nfe	0.11257200000000002	0	0	0.74322
chr2-025928774-A-T	chr2	25928774	A	T	6392556	PASS	0.79081	nfe	0.6929070000000003	99	124	0.79081
chr2-025929616-CTTTT-*	chr2	25929616	CTTTT	*	545603	ExcessHet	0	none	0	0	98	1e-6
chr2-025929616-CTTTT-C	chr2	25929616	CTTTT	C	545603	ExcessHet	0	none	0	0	98	1e-6
chr2-025929616-CTTTT-CT	chr2	25929616	CTTTT	CT	545603	ExcessHet	0	none	1.27e-4	0	98	1.27e-4
chr2-025929616-CTTTT-CTT	chr2	25929616	CTTTT	CTT	545603	ExcessHet	0	none	0.005026	1	98	0.005026
chr2-025929616-CTTTT-CTTT	chr2	25929616	CTTTT	CTTT	545603	ExcessHet	0	none	0.13473800000000002	15	98	0.13473800000000002
chr2-025929616-CTTTT-CTTTTT	chr2	25929616	CTTTT	CTTTTT	545603	ExcessHet	0	none	0.16324300000000003	23	98	0.16324300000000003
chr2-025929616-CTTTT-CTTTTTT	chr2	25929616	CTTTT	CTTTTTT	545603	ExcessHet	0	none	0.005334	0	98	0.005334
chr2-025929616-CTTTT-CTTTTTTT	chr2	25929616	CTTTT	CTTTTTTT	545603	ExcessHet	0	none	1.47e-4	0	98	1.47e-4
chr2-025929616-CTTTT-CTTTTTTTT	chr2	25929616	CTTTT	CTTTTTTTT	545603	ExcessHet	0	none	9e-6	0	98	9e-6
chr2-025929616-CTTTT-CTTTTTTTTT	chr2	25929616	CTTTT	CTTTTTTTTT	545603	ExcessHet	0	none	0	0	98	1e-6
chr2-025929616-CTTTT-CTTTTTTTTTT	chr2	25929616	CTTTT	CTTTTTTTTTT	545603	ExcessHet	0	none	9e-6	0	98	9e-6
chr2-025929616-CTTTT-CTTTTTTTTTTT	chr2	25929616	CTTTT	CTTTTTTTTTTT	545603	ExcessHet	0	none	0	0	98	1e-6
chr2-025929616-CTTTT-CTTTTTTTTTTTTTTTT	chr2	25929616	CTTTT	CTTTTTTTTTTTTTTTT	545603	ExcessHet	0	none	0	0	98	1e-6
chr2-025929616-CTTTT-TTTTT	chr2	25929616	CTTTT	TTTTT	545603	ExcessHet	0	none	2.09e-4	0	98	2.09e-4
chr2-025929617-T-*	chr2	25929617	T	*	254	PASS	0	none	0.140415	16	64	0.140415
chr2-025929617-T-A	chr2	25929617	T	A	254	PASS	1.409e-5	nfe	0	0	64	1.409e-5
chr2-025929924-G-A	chr2	25929924	G	A	4151421	PASS	0.8607	eas	0.172623	11	130	0.8607
chr2-025951234-A-G	chr2	25951234	A	G	120360	PASS	0.11863	sas	0.051245	0	0	0.11863
chr2-025951875-C-A	chr2	25951875	C	A	603533	PASS	0	none	9e-6	0	134	9e-6
chr2-025951875-C-G	chr2	25951875	C	G	603533	PASS	3.1e-6	nfe	0	0	134	3.1e-6
chr2-025951875-C-T	chr2	25951875	C	T	603533	PASS	0.077414	afr	0.024544	5	134	0.077414
chr2-025952013-T-C	chr2	25952013	T	C	3336714	PASS	0.43214	afr	0.247856	25	112	0.43214
chr2-025954078-C-A	chr2	25954078	C	A	442336	PASS	0.072093	nfe	0.04630000000000002	6	130	0.072093
chr2-025954170-G-A	chr2	25954170	G	A	6486	PASS	9.2102e-4	nfe	2.7300000000000035e-4	2	132	9.2102e-4
chr2-025954329-A-G	chr2	25954329	A	G	5728251	PASS	0.26931	afr	0.178569	24	134	0.26931
chr2-025955420-A-C	chr2	25955420	A	C	427	PASS	4.968e-5	nfe	3.3800000000000046e-4	1	84	3.3800000000000046e-4
chr2-025955752-T-C	chr2	25955752	T	C	135563	PASS	0.019181	nfe	0.00966699999999999	3	134	0.019181
chr2-025956545-G-A	chr2	25956545	G	A	2380	PASS	0.0016216	mid	2.2000000000000003e-5	1	134	0.0016216
chr2-025956577-G-A	chr2	25956577	G	A	148681	PASS	0.021019	nfe	0.01016299999999999	2	134	0.021019
chr2-025980995-G-A	chr2	25980995	G	A	2392	PASS	2.285e-5	nfe	0	1	134	2.285e-5
chr2-025981771-G-A	chr2	25981771	G	A	24437130	PASS	0.7611	afr	0.4841009999999994	59	134	0.7611
chr2-025982155-C-T	chr2	25982155	C	T	180904	PASS	0.011371	nfe	0.006551	2	134	0.011371
chr2-025982212-A-G	chr2	25982212	A	G	25136157	PASS	0	none	2.2000000000000003e-5	0	134	2.2000000000000003e-5
chr2-025982212-A-T	chr2	25982212	A	T	25136157	PASS	0.99583	nfe	0.8793630000000007	134	134	0.99583
chr2-025982402-C-A	chr2	25982402	C	A	97920	PASS	0.0029102	nfe	6.800000000000003e-4	2	134	0.0029102
chr2-025982402-C-G	chr2	25982402	C	G	97920	PASS	0.033949	afr	0.002339	0	134	0.033949
chr2-025982574-T-G	chr2	25982574	T	G	3705	VQSRTrancheSNP99.90to99.95	0.022811	eas	0.003892	0	10	0.022811
chr2-025982585-A-AGGGGG	chr2	25982585	A	AGGGGG	70486	ExcessHet	0	none	0	0	8	1e-6
chr2-025982585-A-AGGGGGG	chr2	25982585	A	AGGGGGG	70486	ExcessHet	2.904e-5	nfe	9e-6	0	8	2.904e-5
chr2-025982585-A-G	chr2	25982585	A	G	70486	ExcessHet	1.1626e-4	nfe	1.6699999999999994e-4	0	8	1.6699999999999994e-4
chr2-025982585-A-T	chr2	25982585	A	T	70486	ExcessHet	0.32927	afr	0.04500400000000001	4	8	0.32927
chr2-025982591-C-*	chr2	25982591	C	*	44543	VQSRTrancheINDEL99.90to99.95	0	none	0	0	10	1e-6
chr2-025982591-C-CCTGGGGGG	chr2	25982591	C	CCTGGGGGG	44543	VQSRTrancheINDEL99.90to99.95	0	none	0	0	10	1e-6
chr2-025982591-C-CGGGGGG	chr2	25982591	C	CGGGGGG	44543	VQSRTrancheINDEL99.90to99.95	0	none	0	0	10	1e-6
chr2-025982591-C-CGGGGGGG	chr2	25982591	C	CGGGGGGG	44543	VQSRTrancheINDEL99.90to99.95	5.287e-5	nfe	1.6699999999999994e-4	0	10	1.6699999999999994e-4
chr2-025982591-C-CTGGGGGG	chr2	25982591	C	CTGGGGGG	44543	VQSRTrancheINDEL99.90to99.95	6.988e-5	nfe	2.2000000000000003e-5	0	10	6.988e-5
chr2-025982591-C-G	chr2	25982591	C	G	44543	VQSRTrancheINDEL99.90to99.95	0.21166	nfe	0.03083400000000001	2	10	0.21166
chr2-025982591-C-T	chr2	25982591	C	T	44543	VQSRTrancheINDEL99.90to99.95	0	none	9e-6	0	10	9e-6
chr2-026028492-A-G	chr2	26028492	A	G	16296458	PASS	0.8848	eas	0.7561650000000006	97	134	0.8848
chr2-026033971-A-C	chr2	26033971	A	C	4639931	PASS	0.92071	afr	0.42051999999999967	98	134	0.92071
chr2-026034269-C-T	chr2	26034269	C	T	103304	PASS	0.016746	nfe	0.00872999999999999	4	134	0.016746
chr2-026034380-C-*	chr2	26034380	C	*	20907660	PASS	0	none	0	0	134	1e-6
chr2-026034380-C-G	chr2	26034380	C	G	20907660	PASS	0.99684	nfe	0.9240410000000004	134	134	0.99684
chr2-026034381-G-C	chr2	26034381	G	C	20913777	PASS	0.99675	nfe	0.9239600000000004	134	134	0.99675
chr2-026034381-G-GGC	chr2	26034381	G	GGC	20913777	PASS	0	none	0	0	134	1e-6
chr2-026034381-G-T	chr2	26034381	G	T	20913777	PASS	6.065e-5	nfe	2.2000000000000003e-5	0	134	6.065e-5
chr2-026034593-C-G	chr2	26034593	C	G	7572	PASS	1.1843e-4	afr	0	0	134	1.1843e-4
chr2-026034593-C-T	chr2	26034593	C	T	7572	PASS	1.7921e-4	mid	1.27e-4	1	134	1.7921e-4
chr2-026098657-T-C	chr2	26098657	T	C	18609836	PASS	0.87981	eas	0.737831	97	134	0.87981
chr2-026098767-T-G	chr2	26098767	T	G	35790	PASS	0.003068	mid	0.001966	1	132	0.003068
chr2-026127267-G-T	chr2	26127267	G	T	12978235	PASS	0.87947	eas	0.7527800000000006	97	134	0.87947
chr2-026127426-A-G	chr2	26127426	A	G	22296	PASS	0.0093701	mid	0.002115	1	132	0.0093701
chr2-026127918-G-T	chr2	26127918	G	T	148784	PASS	0.011191	nfe	0.007742	5	134	0.011191
chr2-026134802-C-T	chr2	26134802	C	T	28926	PASS	0.0049746	nfe	0.00393	1	128	0.0049746
chr2-026134879-G-T	chr2	26134879	G	T	9962864	PASS	0.88027	eas	0.7482570000000004	96	134	0.88027
chr2-026135076-CA-AA	chr2	26135076	CA	AA	5607	VQSRTrancheINDEL99.90to99.95	0	none	0.003954	0	114	0.003954
chr2-026135076-CA-C	chr2	26135076	CA	C	5607	VQSRTrancheINDEL99.90to99.95	0	none	0	0	114	1e-6
chr2-026135209-CA-*	chr2	26135209	CA	*	3086	PASS	0	none	0	0	128	1e-6
chr2-026135209-CA-AA	chr2	26135209	CA	AA	3086	PASS	0	none	0.00147199999999999	0	128	0.00147199999999999
chr2-026135209-CA-C	chr2	26135209	CA	C	3086	PASS	1.302e-5	eas	8.9e-5	0	128	8.9e-5
chr2-026135209-CA-CAA	chr2	26135209	CA	CAA	3086	PASS	0	none	2.2000000000000003e-5	0	128	2.2000000000000003e-5
chr2-026135209-CA-CAAAAA	chr2	26135209	CA	CAAAAA	3086	PASS	0	none	9e-6	0	128	9e-6
chr2-026135209-CA-GA	chr2	26135209	CA	GA	3086	PASS	0	none	0	0	128	1e-6
chr2-026135241-G-A	chr2	26135241	G	A	4958212	PASS	0	none	0	0	124	1e-6
chr2-026135241-G-C	chr2	26135241	G	C	4958212	PASS	0.88777	eas	0.6592610000000002	84	124	0.88777
chr2-026135287-A-G	chr2	26135287	A	G	134790	PASS	0.037841	nfe	0.023208	4	114	0.037841
chr2-026140116-CTT-C	chr2	26140116	CTT	C	61473.97	PASS	0.0010451	nfe	6.080000000000004e-4	0	12	0.0010451
chr2-026140116-CTT-CT	chr2	26140116	CTT	CT	61473.97	PASS	0	none	0.026127	3	12	0.026127
chr2-026140116-CTT-CTTT	chr2	26140116	CTT	CTTT	61473.97	PASS	0	none	0.01435999999999999	0	12	0.01435999999999999
chr2-026140116-CTT-CTTTT	chr2	26140116	CTT	CTTTT	61473.97	PASS	0	none	2.08e-4	0	12	2.08e-4
chr2-026140130-C-*	chr2	26140130	C	*	15576	PASS	0	none	0.00171199999999999	0	6	0.00171199999999999
chr2-026140130-C-A	chr2	26140130	C	A	15576	PASS	0.0011189	nfe	0.002157	0	6	0.002157
chr2-026140130-C-G	chr2	26140130	C	G	15576	PASS	0	none	5.2999999999999994e-5	0	6	5.2999999999999994e-5
chr2-026140130-C-T	chr2	26140130	C	T	15576	PASS	0.0045425	afr	0.01391199999999998	0	6	0.01391199999999998
chr2-026140138-C-*	chr2	26140138	C	*	3620	PASS	0	none	2.720000000000003e-4	0	10	2.720000000000003e-4
chr2-026140138-C-A	chr2	26140138	C	A	3620	PASS	8.5846e-4	nfe	7.710000000000004e-4	0	10	8.5846e-4
chr2-026140138-C-G	chr2	26140138	C	G	3620	PASS	0	none	9e-6	0	10	9e-6
chr2-026140138-C-T	chr2	26140138	C	T	3620	PASS	0	none	0.00129799999999999	0	10	0.00129799999999999
chr2-026140146-G-*	chr2	26140146	G	*	284	PASS	0	none	9e-6	0	22	9e-6
chr2-026140146-G-A	chr2	26140146	G	A	284	PASS	0	none	5.2999999999999994e-5	0	22	5.2999999999999994e-5
chr2-026140146-G-T	chr2	26140146	G	T	284	PASS	0	none	5.2999999999999994e-5	0	22	5.2999999999999994e-5
chr2-026140173-TAA-*	chr2	26140173	TAA	*	58110.97	PASS	0	none	0	0	32	1e-6
chr2-026140173-TAA-T	chr2	26140173	TAA	T	58110.97	PASS	4.5119e-4	nfe	4.260000000000005e-4	0	32	4.5119e-4
chr2-026140173-TAA-TA	chr2	26140173	TAA	TA	58110.97	PASS	0	none	0.026088	2	32	0.026088
chr2-026140173-TAA-TAAA	chr2	26140173	TAA	TAAA	58110.97	PASS	0	none	0.007669	0	32	0.007669
chr2-026140173-TAA-TAAAA	chr2	26140173	TAA	TAAAA	58110.97	PASS	0	none	3.590000000000004e-4	0	32	3.590000000000004e-4
chr2-026140195-C-A	chr2	26140195	C	A	873	VQSRTrancheSNP99.80to99.90	2.8441e-4	eas	7.950000000000004e-4	1	24	7.950000000000004e-4
chr2-026140383-C-T	chr2	26140383	C	T	63929	PASS	0.15008	afr	0.01484499999999999	0	112	0.15008
chr2-026140452-CTTTTTTTTTTTTTTTTTTTTTT-*	chr2	26140452	CTTTTTTTTTTTTTTTTTTTTTT	*	1177944	VQSRTrancheINDEL97.00to99.00	0	none	9e-6	0	4	9e-6
chr2-026140452-CTTTTTTTTTTTTTTTTTTTTTT-C	chr2	26140452	CTTTTTTTTTTTTTTTTTTTTTT	C	1177944	VQSRTrancheINDEL97.00to99.00	0	none	0	0	4	1e-6
chr2-026140452-CTTTTTTTTTTTTTTTTTTTTTT-CT	chr2	26140452	CTTTTTTTTTTTTTTTTTTTTTT	CT	1177944	VQSRTrancheINDEL97.00to99.00	0	none	2.500000000000001e-4	0	4	2.500000000000001e-4
chr2-026140452-CTTTTTTTTTTTTTTTTTTTTTT-CTT	chr2	26140452	CTTTTTTTTTTTTTTTTTTTTTT	CTT	1177944	VQSRTrancheINDEL97.00to99.00	0	none	0.00103199999999999	0	4	0.00103199999999999
chr2-026140452-CTTTTTTTTTTTTTTTTTTTTTT-CTTT	chr2	26140452	CTTTTTTTTTTTTTTTTTTTTTT	CTTT	1177944	VQSRTrancheINDEL97.00to99.00	0	none	0.00830999999999999	0	4	0.00830999999999999
chr2-026140452-CTTTTTTTTTTTTTTTTTTTTTT-CTTTT	chr2	26140452	CTTTTTTTTTTTTTTTTTTTTTT	CTTTT	1177944	VQSRTrancheINDEL97.00to99.00	0	none	0.05647000000000002	0	4	0.05647000000000002
chr2-026140452-CTTTTTTTTTTTTTTTTTTTTTT-CTTTTT	chr2	26140452	CTTTTTTTTTTTTTTTTTTTTTT	CTTTTT	1177944	VQSRTrancheINDEL97.00to99.00	0	none	0.04414800000000002	1	4	0.04414800000000002
chr2-026140452-CTTTTTTTTTTTTTTTTTTTTTT-CTTTTTT	chr2	26140452	CTTTTTTTTTTTTTTTTTTTTTT	CTTTTTT	1177944	VQSRTrancheINDEL97.00to99.00	0	none	0.179093	2	4	0.179093
chr2-026140452-CTTTTTTTTTTTTTTTTTTTTTT-CTTTTTTT	chr2	26140452	CTTTTTTTTTTTTTTTTTTTTTT	CTTTTTTT	1177944	VQSRTrancheINDEL97.00to99.00	0	none	0.02757500000000002	1	4	0.02757500000000002
chr2-026140452-CTTTTTTTTTTTTTTTTTTTTTT-CTTTTTTTT	chr2	26140452	CTTTTTTTTTTTTTTTTTTTTTT	CTTTTTTTT	1177944	VQSRTrancheINDEL97.00to99.00	0	none	0.002033	0	4	0.002033
chr2-026140452-CTTTTTTTTTTTTTTTTTTTTTT-CTTTTTTTTT	chr2	26140452	CTTTTTTTTTTTTTTTTTTTTTT	CTTTTTTTTT	1177944	VQSRTrancheINDEL97.00to99.00	0	none	6.780000000000002e-4	0	4	6.780000000000002e-4
chr2-026140452-CTTTTTTTTTTTTTTTTTTTTTT-CTTTTTTTTTT	chr2	26140452	CTTTTTTTTTTTTTTTTTTTTTT	CTTTTTTTTTT	1177944	VQSRTrancheINDEL97.00to99.00	0	none	0.00183499999999999	0	4	0.00183499999999999
chr2-026140452-CTTTTTTTTTTTTTTTTTTTTTT-CTTTTTTTTTTT	chr2	26140452	CTTTTTTTTTTTTTTTTTTTTTT	CTTTTTTTTTTT	1177944	VQSRTrancheINDEL97.00to99.00	0	none	3.3700000000000044e-4	0	4	3.3700000000000044e-4
chr2-026140452-CTTTTTTTTTTTTTTTTTTTTTT-CTTTTTTTTTTTTT	chr2	26140452	CTTTTTTTTTTTTTTTTTTTTTT	CTTTTTTTTTTTTT	1177944	VQSRTrancheINDEL97.00to99.00	0	none	1.47e-4	0	4	1.47e-4
chr2-026140452-CTTTTTTTTTTTTTTTTTTTTTT-CTTTTTTTTTTTTTT	chr2	26140452	CTTTTTTTTTTTTTTTTTTTTTT	CTTTTTTTTTTTTTT	1177944	VQSRTrancheINDEL97.00to99.00	0	none	2.720000000000003e-4	0	4	2.720000000000003e-4
chr2-026140452-CTTTTTTTTTTTTTTTTTTTTTT-CTTTTTTTTTTTTTTT	chr2	26140452	CTTTTTTTTTTTTTTTTTTTTTT	CTTTTTTTTTTTTTTT	1177944	VQSRTrancheINDEL97.00to99.00	0	none	6.080000000000004e-4	0	4	6.080000000000004e-4
chr2-026140452-CTTTTTTTTTTTTTTTTTTTTTT-CTTTTTTTTTTTTTTTT	chr2	26140452	CTTTTTTTTTTTTTTTTTTTTTT	CTTTTTTTTTTTTTTTT	1177944	VQSRTrancheINDEL97.00to99.00	0	none	1.6699999999999994e-4	0	4	1.6699999999999994e-4
chr2-026140452-CTTTTTTTTTTTTTTTTTTTTTT-CTTTTTTTTTTTTTTTTT	chr2	26140452	CTTTTTTTTTTTTTTTTTTTTTT	CTTTTTTTTTTTTTTTTT	1177944	VQSRTrancheINDEL97.00to99.00	0	none	0	0	4	1e-6
chr2-026140452-CTTTTTTTTTTTTTTTTTTTTTT-CTTTTTTTTTTTTTTTTTT	chr2	26140452	CTTTTTTTTTTTTTTTTTTTTTT	CTTTTTTTTTTTTTTTTTT	1177944	VQSRTrancheINDEL97.00to99.00	0	none	3.6999999999999985e-5	0	4	3.6999999999999985e-5
chr2-026140452-CTTTTTTTTTTTTTTTTTTTTTT-CTTTTTTTTTTTTTTTTTTT	chr2	26140452	CTTTTTTTTTTTTTTTTTTTTTT	CTTTTTTTTTTTTTTTTTTT	1177944	VQSRTrancheINDEL97.00to99.00	0	none	9e-6	0	4	9e-6
chr2-026140452-CTTTTTTTTTTTTTTTTTTTTTT-CTTTTTTTTTTTTTTTTTTTTTTT	chr2	26140452	CTTTTTTTTTTTTTTTTTTTTTT	CTTTTTTTTTTTTTTTTTTTTTTT	1177944	VQSRTrancheINDEL97.00to99.00	0	none	6.999999999999998e-5	0	4	6.999999999999998e-5
chr2-026140452-CTTTTTTTTTTTTTTTTTTTTTT-CTTTTTTTTTTTTTTTTTTTTTTTT	chr2	26140452	CTTTTTTTTTTTTTTTTTTTTTT	CTTTTTTTTTTTTTTTTTTTTTTTT	1177944	VQSRTrancheINDEL97.00to99.00	0	none	6.999999999999998e-5	0	4	6.999999999999998e-5
chr2-026140452-CTTTTTTTTTTTTTTTTTTTTTT-CTTTTTTTTTTTTTTTTTTTTTTTTT	chr2	26140452	CTTTTTTTTTTTTTTTTTTTTTT	CTTTTTTTTTTTTTTTTTTTTTTTTT	1177944	VQSRTrancheINDEL97.00to99.00	0	none	9e-6	0	4	9e-6
chr2-026140452-CTTTTTTTTTTTTTTTTTTTTTT-CTTTTTTTTTTTTTTTTTTTTTTTTTT	chr2	26140452	CTTTTTTTTTTTTTTTTTTTTTT	CTTTTTTTTTTTTTTTTTTTTTTTTTT	1177944	VQSRTrancheINDEL97.00to99.00	0	none	2.2000000000000003e-5	0	4	2.2000000000000003e-5
chr2-026140452-CTTTTTTTTTTTTTTTTTTTTTT-TTTTTTTTTTTTTTTTTTTTTTT	chr2	26140452	CTTTTTTTTTTTTTTTTTTTTTT	TTTTTTTTTTTTTTTTTTTTTTT	1177944	VQSRTrancheINDEL97.00to99.00	0	none	0	0	4	1e-6
chr2-026140462-T-*	chr2	26140462	T	*	126	VQSRTrancheSNP99.80to99.90	0	none	0.32687699999999964	4	4	0.32687699999999964
chr2-026140462-T-C	chr2	26140462	T	C	126	VQSRTrancheSNP99.80to99.90	0	none	3.6999999999999985e-5	0	4	3.6999999999999985e-5
chr2-026140466-T-*	chr2	26140466	T	*	170	VQSRTrancheSNP99.80to99.90	0	none	0.3239879999999995	4	4	0.3239879999999995
chr2-026140466-T-C	chr2	26140466	T	C	170	VQSRTrancheSNP99.80to99.90	0	none	3.6999999999999985e-5	0	4	3.6999999999999985e-5
chr2-026140468-TTTTTTTTTTTTTTTTTTG-*	chr2	26140468	TTTTTTTTTTTTTTTTTTG	*	331	VQSRTrancheINDEL99.00to99.50	0	none	0.30295499999999936	4	4	0.30295499999999936
chr2-026140468-TTTTTTTTTTTTTTTTTTG-ATTTTTTTTTTTTTTTTTG	chr2	26140468	TTTTTTTTTTTTTTTTTTG	ATTTTTTTTTTTTTTTTTG	331	VQSRTrancheINDEL99.00to99.50	0	none	3.6999999999999985e-5	0	4	3.6999999999999985e-5
chr2-026140468-TTTTTTTTTTTTTTTTTTG-CTTTTTTTTTTTTTTTTTG	chr2	26140468	TTTTTTTTTTTTTTTTTTG	CTTTTTTTTTTTTTTTTTG	331	VQSRTrancheINDEL99.00to99.50	0	none	9e-6	0	4	9e-6
chr2-026140468-TTTTTTTTTTTTTTTTTTG-T	chr2	26140468	TTTTTTTTTTTTTTTTTTG	T	331	VQSRTrancheINDEL99.00to99.50	0	none	0	0	4	1e-6
chr2-026140470-TTTTTTTTTTTTTTTTG-*	chr2	26140470	TTTTTTTTTTTTTTTTG	*	149	VQSRTrancheINDEL99.00to99.50	0	none	0.07880100000000001	0	2	0.07880100000000001
chr2-026140470-TTTTTTTTTTTTTTTTG-CTTTTTTTTTTTTTTTG	chr2	26140470	TTTTTTTTTTTTTTTTG	CTTTTTTTTTTTTTTTG	149	VQSRTrancheINDEL99.00to99.50	0	none	5.2999999999999994e-5	0	2	5.2999999999999994e-5
chr2-026140470-TTTTTTTTTTTTTTTTG-T	chr2	26140470	TTTTTTTTTTTTTTTTG	T	149	VQSRTrancheINDEL99.00to99.50	0	none	9e-6	0	2	9e-6
chr2-026140472-TTTTTTTTTTTTTTG-*	chr2	26140472	TTTTTTTTTTTTTTG	*	177	VQSRTrancheINDEL96.00to97.00	0	none	0.002281	0	2	0.002281
chr2-026140472-TTTTTTTTTTTTTTG-CTTTTTTTTTTTTTG	chr2	26140472	TTTTTTTTTTTTTTG	CTTTTTTTTTTTTTG	177	VQSRTrancheINDEL96.00to97.00	0	none	0	0	2	1e-6
chr2-026140472-TTTTTTTTTTTTTTG-T	chr2	26140472	TTTTTTTTTTTTTTG	T	177	VQSRTrancheINDEL96.00to97.00	0	none	9e-6	0	2	9e-6
chr2-026141157-T-G	chr2	26141157	T	G	1573292	PASS	0.18674	mid	0.12056000000000004	16	84	0.18674
chr2-026141302-A-T	chr2	26141302	A	T	840	PASS	6.64e-5	nfe	2.2000000000000003e-5	0	78	6.64e-5
chr2-026141321-C-T	chr2	26141321	C	T	8256677	PASS	0.85653	eas	0.5329920000000007	45	56	0.85653
chr2-026149151-G-A	chr2	26149151	G	A	74406	PASS	0.04583	afr	0.01157399999999998	3	132	0.04583
chr2-026149151-G-T	chr2	26149151	G	T	74406	PASS	0	none	0	0	132	1e-6
chr2-026149222-T-C	chr2	26149222	T	C	800340	PASS	0.12148	nfe	0.09353800000000002	17	134	0.12148
chr2-026149739-G-T	chr2	26149739	G	T	44	PASS	0	none	3.6999999999999985e-5	0	94	3.6999999999999985e-5
chr2-026149758-C-A	chr2	26149758	C	A	988	PASS	1.1177e-4	eas	0.00100999999999999	1	46	0.00100999999999999
chr2-026149758-C-T	chr2	26149758	C	T	988	PASS	0	none	0	0	46	1e-6
chr2-026149761-TTC-T	chr2	26149761	TTC	T	214.97	VQSRTrancheINDEL99.50to99.90	3.246e-5	amr	5.2999999999999994e-5	0	54	5.2999999999999994e-5
chr2-026149761-TTC-TTATC	chr2	26149761	TTC	TTATC	214.97	VQSRTrancheINDEL99.50to99.90	0	none	0	1	54	1e-6
chr2-026149763-CTTTTTTT-*	chr2	26149763	CTTTTTTT	*	847707	ExcessHet	0	none	8.9e-5	0	0	8.9e-5
chr2-026149763-CTTTTTTT-ATTTTTTT	chr2	26149763	CTTTTTTT	ATTTTTTT	847707	ExcessHet	0	none	2.500000000000001e-4	0	0	2.500000000000001e-4
chr2-026149763-CTTTTTTT-C	chr2	26149763	CTTTTTTT	C	847707	ExcessHet	0.0068354	sas	4.480000000000004e-4	0	0	0.0068354
chr2-026149763-CTTTTTTT-CATTTTTTT	chr2	26149763	CTTTTTTT	CATTTTTTT	847707	ExcessHet	0	none	0	0	0	1e-6
chr2-026149763-CTTTTTTT-CT	chr2	26149763	CTTTTTTT	CT	847707	ExcessHet	0	none	2.08e-4	0	0	2.08e-4
chr2-026149763-CTTTTTTT-CTT	chr2	26149763	CTTTTTTT	CTT	847707	ExcessHet	0	none	0.002157	0	0	0.002157
chr2-026149763-CTTTTTTT-CTTT	chr2	26149763	CTTTTTTT	CTTT	847707	ExcessHet	0	none	0.00859399999999998	0	0	0.00859399999999998
chr2-026149763-CTTTTTTT-CTTTT	chr2	26149763	CTTTTTTT	CTTTT	847707	ExcessHet	0	none	0.021001	0	0	0.021001
chr2-026149763-CTTTTTTT-CTTTTT	chr2	26149763	CTTTTTTT	CTTTTT	847707	ExcessHet	0	none	0.05966100000000001	0	0	0.05966100000000001
chr2-026149763-CTTTTTTT-CTTTTTT	chr2	26149763	CTTTTTTT	CTTTTTT	847707	ExcessHet	0	none	0.15012000000000003	0	0	0.15012000000000003
chr2-026149763-CTTTTTTT-CTTTTTTTT	chr2	26149763	CTTTTTTT	CTTTTTTTT	847707	ExcessHet	0	none	0.06598000000000002	0	0	0.06598000000000002
chr2-026149763-CTTTTTTT-CTTTTTTTTT	chr2	26149763	CTTTTTTT	CTTTTTTTTT	847707	ExcessHet	0	none	0.007378	0	0	0.007378
chr2-026149763-CTTTTTTT-CTTTTTTTTTT	chr2	26149763	CTTTTTTT	CTTTTTTTTTT	847707	ExcessHet	0	none	6.310000000000003e-4	0	0	6.310000000000003e-4
chr2-026149763-CTTTTTTT-CTTTTTTTTTTT	chr2	26149763	CTTTTTTT	CTTTTTTTTTTT	847707	ExcessHet	0	none	1.87e-4	0	0	1.87e-4
chr2-026149763-CTTTTTTT-CTTTTTTTTTTTTT	chr2	26149763	CTTTTTTT	CTTTTTTTTTTTTT	847707	ExcessHet	0	none	0	0	0	1e-6
chr2-026149763-CTTTTTTT-TTTTTTTT	chr2	26149763	CTTTTTTT	TTTTTTTT	847707	ExcessHet	0	none	0.00166299999999999	0	0	0.00166299999999999
chr2-026149764-T-*	chr2	26149764	T	*	270	PASS	0	none	0.240113	1	4	0.240113
chr2-026149764-T-A	chr2	26149764	T	A	270	PASS	0	none	2.2000000000000003e-5	0	4	2.2000000000000003e-5
chr2-026149764-T-C	chr2	26149764	T	C	270	PASS	0.043701	sas	9e-6	0	4	0.043701
chr2-026149766-T-*	chr2	26149766	T	*	31.97	VQSRTrancheINDEL95.00to96.00	0	none	0.03401900000000001	1	16	0.03401900000000001
chr2-026149766-T-TC	chr2	26149766	T	TC	31.97	VQSRTrancheINDEL95.00to96.00	0	none	2.2000000000000003e-5	0	16	2.2000000000000003e-5
chr2-026149930-AT-A	chr2	26149930	AT	A	8206	PASS	0.0025876	sas	0.005422	0	2	0.005422
chr2-026149930-AT-ATT	chr2	26149930	AT	ATT	8206	PASS	0	none	0.00151599999999999	0	2	0.00151599999999999
chr2-026149930-AT-TT	chr2	26149930	AT	TT	8206	PASS	0	none	0	0	2	1e-6
chr2-026150140-T-C	chr2	26150140	T	C	79027	PASS	0.012652	nfe	0.006446	1	126	0.012652
chr2-026150399-C-T	chr2	26150399	C	T	80598	PASS	0.053654	amr	0.003372	3	134	0.053654
chr2-026160705-GTTT-*	chr2	26160705	GTTT	*	1783	PASS	0	none	9e-6	0	0	9e-6
chr2-026160705-GTTT-G	chr2	26160705	GTTT	G	1783	PASS	0	none	9e-6	0	0	9e-6
chr2-026160705-GTTT-GT	chr2	26160705	GTTT	GT	1783	PASS	0	none	3.6999999999999985e-5	0	0	3.6999999999999985e-5
chr2-026160705-GTTT-GTT	chr2	26160705	GTTT	GTT	1783	PASS	0	none	4.03e-4	0	0	4.03e-4
chr2-026160705-GTTT-GTTTT	chr2	26160705	GTTT	GTTTT	1783	PASS	0	none	3.810000000000003e-4	0	0	3.810000000000003e-4
chr2-026160705-GTTT-GTTTTT	chr2	26160705	GTTT	GTTTTT	1783	PASS	0	none	8.9e-5	0	0	8.9e-5
chr2-026160705-GTTT-TTTT	chr2	26160705	GTTT	TTTT	1783	PASS	0	none	9e-6	0	0	9e-6
chr2-026160714-T-G	chr2	26160714	T	G	74282	PASS	0.32663	nfe	0.05417300000000002	0	0	0.32663
chr2-026160714-T-TG	chr2	26160714	T	TG	74282	PASS	0	none	2.720000000000003e-4	0	0	2.720000000000003e-4
chr2-026160891-C-T	chr2	26160891	C	T	11810	PASS	0.030783	nfe	0.00817999999999999	0	0	0.030783
chr2-026161197-A-G	chr2	26161197	A	G	148370	PASS	0.53698	nfe	0.10026000000000004	0	0	0.53698
chr2-026161210-C-T	chr2	26161210	C	T	6182	PASS	0.0041314	nfe	0.002781	0	0	0.0041314
chr2-026162620-A-G	chr2	26162620	A	G	76291	PASS	0.013226	sas	0.006447	2	132	0.013226
chr2-026173222-T-C	chr2	26173222	T	C	31	PASS	0	none	0	0	54	1e-6
chr2-026173222-T-G	chr2	26173222	T	G	31	PASS	6.77e-6	nfe	0	0	54	6.77e-6
chr2-026173254-C-A	chr2	26173254	C	A	3708	PASS	0.0042961	afr	2.09e-4	1	122	0.0042961
chr2-026173254-C-G	chr2	26173254	C	G	3708	PASS	0	none	0	0	122	1e-6
chr2-026173254-C-T	chr2	26173254	C	T	3708	PASS	0	none	2.2000000000000003e-5	0	122	2.2000000000000003e-5
chr2-026173406-A-G	chr2	26173406	A	G	51	PASS	0	none	2.2000000000000003e-5	0	70	2.2000000000000003e-5
chr2-026176309-T-*	chr2	26176309	T	*	489552.97	PASS	0	none	0	0	134	1e-6
chr2-026176309-T-TTCCCCTCA	chr2	26176309	T	TTCCCCTCA	489552.97	PASS	0.096729	sas	0.02618700000000001	3	134	0.096729
chr2-026176345-G-A	chr2	26176345	G	A	12311984	PASS	0.8827	eas	0.7042240000000006	91	134	0.8827
chr2-026176612-C-G	chr2	26176612	C	G	4309288	PASS	0.62073	nfe	0.5317160000000007	81	134	0.62073
chr2-026180897-G-A	chr2	26180897	G	A	260394	PASS	0.94403	afr	0.15663800000000003	0	0	0.94403
chr2-026181906-A-G	chr2	26181906	A	G	748991	PASS	0.94082	afr	0.36213599999999935	0	0	0.94082
chr2-026182113-T-G	chr2	26182113	T	G	107	PASS	0	none	1.47e-4	0	84	1.47e-4
chr2-026182147-C-G	chr2	26182147	C	G	5319238	PASS	0.94363	afr	0.7175690000000002	98	124	0.94363
chr2-026182549-A-G	chr2	26182549	A	G	171917	PASS	0.013444	nfe	0.006292	1	134	0.013444
chr2-026182565-G-A	chr2	26182565	G	A	322495	PASS	0.021357	mid	0.01354099999999999	1	134	0.021357
chr2-026183116-A-G	chr2	26183116	A	G	22931260	PASS	0.94841	afr	0.7848480000000001	104	134	0.94841
chr2-026183150-G-A	chr2	26183150	G	A	1397	PASS	4.74e-6	nfe	9e-6	1	134	9e-6
chr2-026184251-A-T	chr2	26184251	A	T	237407	PASS	0.010764	nfe	0.007561	3	134	0.010764
chr2-026184968-AGCCCGCGCCGCGCGCGCCTCTGCCTGCCCGCGCCGCGCGCCCCCGGGCTC-*	chr2	26184968	AGCCCGCGCCGCGCGCGCCTCTGCCTGCCCGCGCCGCGCGCCCCCGGGCTC	*	155.97	VQSRTrancheINDEL95.00to96.00	0	none	0	0	0	1e-6
chr2-026184968-AGCCCGCGCCGCGCGCGCCTCTGCCTGCCCGCGCCGCGCGCCCCCGGGCTC-A	chr2	26184968	AGCCCGCGCCGCGCGCGCCTCTGCCTGCCCGCGCCGCGCGCCCCCGGGCTC	A	155.97	VQSRTrancheINDEL95.00to96.00	0	none	2.2000000000000003e-5	0	0	2.2000000000000003e-5
chr2-026184968-AGCCCGCGCCGCGCGCGCCTCTGCCTGCCCGCGCCGCGCGCCCCCGGGCTC-AGCCCGCGCCGCGCGCCCCCGGGCTC	chr2	26184968	AGCCCGCGCCGCGCGCGCCTCTGCCTGCCCGCGCCGCGCGCCCCCGGGCTC	AGCCCGCGCCGCGCGCCCCCGGGCTC	155.97	VQSRTrancheINDEL95.00to96.00	0	none	9e-6	0	0	9e-6
chr2-026184978-G-*	chr2	26184978	G	*	50	PASS	0	none	6.999999999999998e-5	0	0	6.999999999999998e-5
chr2-026184978-G-A	chr2	26184978	G	A	50	PASS	0	none	2.2000000000000003e-5	0	0	2.2000000000000003e-5
chr2-026184980-G-*	chr2	26184980	G	*	105	PASS	0	none	6.999999999999998e-5	0	0	6.999999999999998e-5
chr2-026184980-G-A	chr2	26184980	G	A	105	PASS	0	none	2.2000000000000003e-5	0	0	2.2000000000000003e-5
chr2-026184984-G-*	chr2	26184984	G	*	108	PASS	0	none	6.999999999999998e-5	0	0	6.999999999999998e-5
chr2-026184984-G-A	chr2	26184984	G	A	108	PASS	0	none	3.6999999999999985e-5	0	0	3.6999999999999985e-5
chr2-026184984-G-T	chr2	26184984	G	T	108	PASS	0	none	0	0	0	1e-6
chr2-026184988-C-*	chr2	26184988	C	*	38	PASS	0	none	6.999999999999998e-5	0	0	6.999999999999998e-5
chr2-026184988-C-G	chr2	26184988	C	G	38	PASS	0	none	0	0	0	1e-6
chr2-026184988-C-T	chr2	26184988	C	T	38	PASS	0	none	0	0	0	1e-6
chr2-026184993-T-*	chr2	26184993	T	*	53	PASS	0	none	5.2999999999999994e-5	0	0	5.2999999999999994e-5
chr2-026184993-T-C	chr2	26184993	T	C	53	PASS	0	none	2.2000000000000003e-5	0	0	2.2000000000000003e-5
chr2-026184995-C-*	chr2	26184995	C	*	59	PASS	0	none	2.2000000000000003e-5	0	0	2.2000000000000003e-5
chr2-026184995-C-A	chr2	26184995	C	A	59	PASS	0	none	9e-6	0	0	9e-6
chr2-026184995-C-T	chr2	26184995	C	T	59	PASS	0	none	0	0	0	1e-6
chr2-026184997-C-*	chr2	26184997	C	*	394	PASS	0	none	2.2000000000000003e-5	0	0	2.2000000000000003e-5
chr2-026184997-C-T	chr2	26184997	C	T	394	PASS	2.513e-5	nfe	2.2000000000000003e-5	0	0	2.513e-5
chr2-026185012-C-*	chr2	26185012	C	*	1341	PASS	0	none	2.2000000000000003e-5	0	0	2.2000000000000003e-5
chr2-026185012-C-A	chr2	26185012	C	A	1341	PASS	0.0029797	afr	5.2999999999999994e-5	0	0	0.0029797
chr2-026185012-C-G	chr2	26185012	C	G	1341	PASS	0	none	9e-6	0	0	9e-6
chr2-026185012-C-T	chr2	26185012	C	T	1341	PASS	0	none	0	0	0	1e-6
chr2-026185068-A-*	chr2	26185068	A	*	480616	PASS	0	none	0	0	26	1e-6
chr2-026185068-A-G	chr2	26185068	A	G	480616	PASS	0.11972	nfe	0.06752100000000001	3	26	0.11972
chr2-026185195-T-*	chr2	26185195	T	*	32874067	PASS	0	none	0	0	134	1e-6
chr2-026185195-T-A	chr2	26185195	T	A	32874067	PASS	3.1e-7	nfe	9e-6	0	134	9e-6
chr2-026185195-T-C	chr2	26185195	T	C	32874067	PASS	0.96773	amr	0.93637	128	134	0.96773
chr2-026186046-C-T	chr2	26186046	C	T	679	PASS	0	none	0	1	134	1e-6
chr2-026186105-C-G	chr2	26186105	C	G	87359	PASS	0.019519	sas	0.004059	1	134	0.019519
chr2-026186492-G-A	chr2	26186492	G	A	23871	PASS	0.0017591	amr	0.00105999999999999	1	134	0.0017591
chr2-026187081-G-A	chr2	26187081	G	A	8427128	PASS	0.92957	afr	0.6280100000000004	93	134	0.92957
chr2-026187345-C-T	chr2	26187345	C	T	1662309	PASS	0.064791	mid	0.04902800000000001	4	134	0.064791
chr2-026187534-C-T	chr2	26187534	C	T	4572	PASS	2.1505e-4	amr	5.2999999999999994e-5	1	134	2.1505e-4
chr2-026187699-T-C	chr2	26187699	T	C	413947	PASS	0.05855	afr	0.006939	1	134	0.05855
chr2-026188412-TGTG-T	chr2	26188412	TGTG	T	71451.97	PASS	0.010418	nfe	0.005262	1	134	0.010418
chr2-026188805-G-A	chr2	26188805	G	A	50654	PASS	0.20442	eas	0.02950300000000001	0	0	0.20442
chr2-026190948-C-T	chr2	26190948	C	T	2459426	PASS	0.21664	sas	0.180604	25	104	0.21664
chr2-026191048-C-G	chr2	26191048	C	G	21729264	PASS	0.0012079	afr	5.640000000000005e-4	0	134	0.0012079
chr2-026191048-C-T	chr2	26191048	C	T	21729264	PASS	0.86746	eas	0.7614470000000001	105	134	0.86746
chr2-026191467-A-G	chr2	26191467	A	G	473227	PASS	0.0055113	nfe	0.005313	1	134	0.0055113
chr2-026191766-C-T	chr2	26191766	C	T	275661	PASS	0.012423	nfe	0.007561	2	134	0.012423
chr2-026192219-TAAAA-T	chr2	26192219	TAAAA	T	3803693.97	ExcessHet	0	none	0	0	116	1e-6
chr2-026192219-TAAAA-TA	chr2	26192219	TAAAA	TA	3803693.97	ExcessHet	0	none	2.7300000000000035e-4	0	116	2.7300000000000035e-4
chr2-026192219-TAAAA-TAA	chr2	26192219	TAAAA	TAA	3803693.97	ExcessHet	0	none	0.01919200000000001	3	116	0.01919200000000001
chr2-026192219-TAAAA-TAAA	chr2	26192219	TAAAA	TAAA	3803693.97	ExcessHet	0	none	0.3336249999999998	38	116	0.3336249999999998
chr2-026192219-TAAAA-TAAAAA	chr2	26192219	TAAAA	TAAAAA	3803693.97	ExcessHet	0	none	0.09373400000000004	17	116	0.09373400000000004
chr2-026192219-TAAAA-TAAAAAA	chr2	26192219	TAAAA	TAAAAAA	3803693.97	ExcessHet	0	none	0.004159	1	116	0.004159
chr2-026192219-TAAAA-TAAAAAAA	chr2	26192219	TAAAA	TAAAAAAA	3803693.97	ExcessHet	0	none	8.9e-5	0	116	8.9e-5
chr2-026192219-TAAAA-TAAAAAAAAA	chr2	26192219	TAAAA	TAAAAAAAAA	3803693.97	ExcessHet	0	none	0	0	116	1e-6
chr2-026192224-A-C	chr2	26192224	A	C	2236851	PASS	0.714	eas	0.103896	10	132	0.714
chr2-026192225-A-C	chr2	26192225	A	C	2282	PASS	0.0023717	eas	0.002264	0	132	0.0023717
chr2-026192239-A-C	chr2	26192239	A	C	223200	PASS	0.063943	afr	0.01060699999999999	1	134	0.063943
chr2-026192558-G-A	chr2	26192558	G	A	109000	PASS	0.068069	afr	0.006159	0	106	0.068069
chr2-026192560-A-G	chr2	26192560	A	G	16910270	PASS	0.93911	afr	0.7884140000000002	80	102	0.93911
chr2-026193432-A-G	chr2	26193432	A	G	19709369	PASS	0.92395	afr	0.7876870000000001	102	130	0.92395
chr2-026193555-A-AT	chr2	26193555	A	AT	229429.97	PASS	0.0063512	mid	0.003778	1	134	0.0063512
chr2-026194664-C-A	chr2	26194664	C	A	47857346	PASS	0.92949	afr	0.7879360000000002	106	134	0.92949
chr2-026194960-G-A	chr2	26194960	G	A	3587947	PASS	0.12057	nfe	0.080286	20	134	0.12057
chr2-026197839-T-G	chr2	26197839	T	G	40155870	PASS	0.9242	afr	0.7877460000000002	106	134	0.9242
chr2-026197921-T-C	chr2	26197921	T	C	40078	PASS	0.0021556	eas	0.00103599999999999	1	134	0.0021556
chr2-026199126-G-A	chr2	26199126	G	A	100492	PASS	0.51368	nfe	0.07088900000000001	0	0	0.51368
chr2-026201082-TAA-AAA	chr2	26201082	TAA	AAA	26810	ExcessHet	0	none	2.09e-4	0	114	2.09e-4
chr2-026201082-TAA-T	chr2	26201082	TAA	T	26810	ExcessHet	1.31e-6	nfe	0	0	114	1.31e-6
chr2-026201082-TAA-TA	chr2	26201082	TAA	TA	26810	ExcessHet	0	none	0.02022100000000002	5	114	0.02022100000000002
chr2-026201082-TAA-TAAA	chr2	26201082	TAA	TAAA	26810	ExcessHet	0	none	0.004031	0	114	0.004031
chr2-026201082-TAA-TAAAA	chr2	26201082	TAA	TAAAA	26810	ExcessHet	0	none	0	0	114	1e-6
chr2-026203952-C-T	chr2	26203952	C	T	2702	PASS	8.826e-5	nfe	0	1	134	8.826e-5
chr2-026204223-C-T	chr2	26204223	C	T	72729	PASS	0.0035398	nfe	0.00184199999999999	1	134	0.0035398
chr2-026209793-G-T	chr2	26209793	G	T	301604	PASS	0.067274	afr	0.01000699999999998	1	134	0.067274
chr2-026212258-T-C	chr2	26212258	T	C	105571	PASS	0.13666	afr	0.016639	0	8	0.13666
chr2-026212454-G-GA	chr2	26212454	G	GA	152.97	PASS	3.6e-6	nfe	0	1	128	3.6e-6
chr2-026214386-G-C	chr2	26214386	G	C	1163939	PASS	0.046036	nfe	0.03559200000000002	8	134	0.046036
chr2-026230216-C-G	chr2	26230216	C	G	45528	PASS	0.0020898	sas	7.040000000000005e-4	2	134	0.0020898
chr2-026232128-A-G	chr2	26232128	A	G	28062288	PASS	0.72676	nfe	0.6443610000000007	94	134	0.72676
chr2-026232134-C-G	chr2	26232134	C	G	7607727	PASS	0.25035	mid	0.200453	28	134	0.25035
chr2-026232259-G-A	chr2	26232259	G	A	8701581	PASS	0.24923	mid	0.199833	28	134	0.24923
chr2-026234399-T-G	chr2	26234399	T	G	7166453	PASS	0.25124	mid	0.199725	28	134	0.25124
chr2-026237090-G-A	chr2	26237090	G	A	138937	PASS	0.057822	afr	0.007535	1	134	0.057822
chr2-026238865-C-G	chr2	26238865	C	G	5136207	PASS	0.23482	mid	0.19986	28	134	0.23482
chr2-026239082-T-C	chr2	26239082	T	C	251120	PASS	0.059025	afr	0.007353	1	134	0.059025
chr2-026239153-A-C	chr2	26239153	A	C	30092	PASS	0.010459	afr	5.870000000000004e-4	1	134	0.010459
chr2-026239225-A-T	chr2	26239225	A	T	5525906	PASS	0.2366	mid	0.199833	28	134	0.2366
chr2-026244479-C-A	chr2	26244479	C	A	11529923	PASS	0.24988	mid	0.200399	28	134	0.24988
chr2-026244639-T-C	chr2	26244639	T	C	582	PASS	8.33e-6	nfe	0	1	134	8.33e-6
chr2-026244785-C-G	chr2	26244785	C	G	3856777	PASS	0	none	0	0	132	1e-6
chr2-026244785-C-T	chr2	26244785	C	T	3856777	PASS	0.23535	mid	0.199202	28	132	0.23535
chr2-026244798-G-A	chr2	26244798	G	A	13832600	PASS	0.72417	nfe	0.6385330000000006	92	132	0.72417
chr2-026245051-T-C	chr2	26245051	T	C	158	PASS	0	none	0	0	0	1e-6
chr2-026245051-T-G	chr2	26245051	T	G	158	PASS	0	none	3.6999999999999985e-5	0	0	3.6999999999999985e-5
chr2-026254109-A-G	chr2	26254109	A	G	13846019	PASS	0.92781	nfe	0.8681200000000001	115	126	0.92781
chr2-026254109-A-T	chr2	26254109	A	T	13846019	PASS	0	none	0	0	126	1e-6
chr2-026254257-G-GACT	chr2	26254257	G	GACT	47321570.97	PASS	0.92122	nfe	0.8806630000000008	123	134	0.92122
chr2-026254257-G-GGCT	chr2	26254257	G	GGCT	47321570.97	PASS	9.87e-6	sas	0	0	134	9.87e-6
chr2-026254782-G-A	chr2	26254782	G	A	1306798	PASS	0.21995	sas	0.18318	6	32	0.21995
chr2-026260594-C-G	chr2	26260594	C	G	20743	PASS	0.065116	afr	0.005269	0	4	0.065116
chr2-026261212-ACC-*	chr2	26261212	ACC	*	1980002	PASS	0	none	0	0	118	1e-6
chr2-026261212-ACC-A	chr2	26261212	ACC	A	1980002	PASS	0.0085649	sas	0.002114	0	118	0.0085649
chr2-026261212-ACC-AACCC	chr2	26261212	ACC	AACCC	1980002	PASS	0	none	0	0	118	1e-6
chr2-026261212-ACC-AC	chr2	26261212	ACC	AC	1980002	PASS	0	none	0.02622900000000002	2	118	0.02622900000000002
chr2-026261212-ACC-ACCC	chr2	26261212	ACC	ACCC	1980002	PASS	0	none	0.15584900000000002	17	118	0.15584900000000002
chr2-026261212-ACC-ACCCC	chr2	26261212	ACC	ACCCC	1980002	PASS	0	none	0.219987	41	118	0.219987
chr2-026261212-ACC-ACCCCC	chr2	26261212	ACC	ACCCCC	1980002	PASS	0	none	0.00984599999999999	1	118	0.00984599999999999
chr2-026261212-ACC-ACCCCCC	chr2	26261212	ACC	ACCCCCC	1980002	PASS	0	none	1.27e-4	0	118	1.27e-4
chr2-026261212-ACC-ACTCC	chr2	26261212	ACC	ACTCC	1980002	PASS	0	none	9e-6	0	118	9e-6
chr2-026261212-ACC-CCC	chr2	26261212	ACC	CCC	1980002	PASS	0	none	0.00184099999999999	0	118	0.00184099999999999
chr2-026261212-ACC-GCC	chr2	26261212	ACC	GCC	1980002	PASS	0	none	0	0	118	1e-6
chr2-026261212-ACC-TCC	chr2	26261212	ACC	TCC	1980002	PASS	0	none	0	0	118	1e-6
chr2-026261213-C-*	chr2	26261213	C	*	1725.97	PASS	0	none	0.02938200000000001	2	114	0.02938200000000001
chr2-026261213-C-CA	chr2	26261213	C	CA	1725.97	PASS	0	none	0	0	114	1e-6
chr2-026261213-C-CCA	chr2	26261213	C	CCA	1725.97	PASS	0	none	9e-6	0	114	9e-6
chr2-026261213-C-CCG	chr2	26261213	C	CCG	1725.97	PASS	5.0381e-4	sas	1.47e-4	0	114	5.0381e-4
chr2-026261214-C-*	chr2	26261214	C	*	55635.97	PASS	0	none	0.00103799999999999	0	130	0.00103799999999999
chr2-026261214-C-CA	chr2	26261214	C	CA	55635.97	PASS	0.0065546	nfe	0.006307	1	130	0.0065546
chr2-026261214-C-CCA	chr2	26261214	C	CCA	55635.97	PASS	9.35e-6	nfe	9e-6	0	130	9.35e-6
chr2-026261214-C-CCG	chr2	26261214	C	CCG	55635.97	PASS	4.01e-6	nfe	0	0	130	4.01e-6
chr2-026261214-C-CCT	chr2	26261214	C	CCT	55635.97	PASS	2.324e-5	nfe	0	0	130	2.324e-5
chr2-026261214-C-CT	chr2	26261214	C	CT	55635.97	PASS	3.061e-5	nfe	2.2000000000000003e-5	0	130	3.061e-5
chr2-026261421-A-G	chr2	26261421	A	G	13677	PASS	0.0037632	nfe	0.003335	0	4	0.0037632
chr2-026263298-TAAAAA-AAAAAA	chr2	26263298	TAAAAA	AAAAAA	1825091	ExcessHet	0	none	0	0	80	1e-6
chr2-026263298-TAAAAA-T	chr2	26263298	TAAAAA	T	1825091	ExcessHet	1.296e-5	eas	0	0	80	1.296e-5
chr2-026263298-TAAAAA-TA	chr2	26263298	TAAAAA	TA	1825091	ExcessHet	0	none	2.08e-4	0	80	2.08e-4
chr2-026263298-TAAAAA-TAA	chr2	26263298	TAAAAA	TAA	1825091	ExcessHet	0	none	0.003165	1	80	0.003165
chr2-026263298-TAAAAA-TAAA	chr2	26263298	TAAAAA	TAAA	1825091	ExcessHet	0	none	0.03904900000000001	6	80	0.03904900000000001
chr2-026263298-TAAAAA-TAAAA	chr2	26263298	TAAAAA	TAAAA	1825091	ExcessHet	0	none	0.30009699999999995	18	80	0.30009699999999995
chr2-026263298-TAAAAA-TAAAAAA	chr2	26263298	TAAAAA	TAAAAAA	1825091	ExcessHet	0	none	0.10798800000000004	9	80	0.10798800000000004
chr2-026263298-TAAAAA-TAAAAAAA	chr2	26263298	TAAAAA	TAAAAAAA	1825091	ExcessHet	0	none	0.006309	0	80	0.006309
chr2-026263298-TAAAAA-TAAAAAAAA	chr2	26263298	TAAAAA	TAAAAAAAA	1825091	ExcessHet	0	none	1.6699999999999994e-4	0	80	1.6699999999999994e-4
chr2-026263298-TAAAAA-TAAAAAAAAA	chr2	26263298	TAAAAA	TAAAAAAAAA	1825091	ExcessHet	0	none	0	0	80	1e-6
chr2-026263345-A-G	chr2	26263345	A	G	1485	PASS	9.77e-5	nfe	2.2000000000000003e-5	1	134	9.77e-5
chr2-026273556-C-T	chr2	26273556	C	T	1302886	PASS	0.075105	mid	0.070665	10	134	0.075105
chr2-026277218-G-*	chr2	26277218	G	*	409	VQSRTrancheSNP99.80to99.90	0	none	0	0	100	1e-6
chr2-026277218-G-A	chr2	26277218	G	A	409	VQSRTrancheSNP99.80to99.90	1.06e-6	nfe	0	0	100	1.06e-6
chr2-026277218-G-T	chr2	26277218	G	T	409	VQSRTrancheSNP99.80to99.90	1.8444e-4	nfe	4.04e-4	0	100	4.04e-4
chr2-026277230-GTACTT-*	chr2	26277230	GTACTT	*	3262	VQSRTrancheINDEL99.50to99.90	0	none	0	0	92	1e-6
chr2-026277230-GTACTT-CTACTT	chr2	26277230	GTACTT	CTACTT	3262	VQSRTrancheINDEL99.50to99.90	0	none	0	0	92	1e-6
chr2-026277230-GTACTT-G	chr2	26277230	GTACTT	G	3262	VQSRTrancheINDEL99.50to99.90	5.05e-6	nfe	0	0	92	5.05e-6
chr2-026277230-GTACTT-GTT	chr2	26277230	GTACTT	GTT	3262	VQSRTrancheINDEL99.50to99.90	0	none	2.2000000000000003e-5	0	92	2.2000000000000003e-5
chr2-026277230-GTACTT-TTACTT	chr2	26277230	GTACTT	TTACTT	3262	VQSRTrancheINDEL99.50to99.90	0	none	0.003901	0	92	0.003901
chr2-026277231-TAC-*	chr2	26277231	TAC	*	1961	PASS	0	none	5.2999999999999994e-5	0	116	5.2999999999999994e-5
chr2-026277231-TAC-CAC	chr2	26277231	TAC	CAC	1961	PASS	0	none	7.099999999999998e-5	1	116	7.099999999999998e-5
chr2-026277231-TAC-T	chr2	26277231	TAC	T	1961	PASS	9.623e-5	sas	2.2999999999999995e-4	0	116	2.2999999999999995e-4
chr2-026277231-TAC-TAAC	chr2	26277231	TAC	TAAC	1961	PASS	0	none	7.099999999999998e-5	0	116	7.099999999999998e-5
chr2-026277231-TAC-TC	chr2	26277231	TAC	TC	1961	PASS	0	none	0	0	116	1e-6
chr2-026277233-CTTTTTTTTT-*	chr2	26277233	CTTTTTTTTT	*	2672178	ExcessHet	0	none	3.160000000000005e-4	0	68	3.160000000000005e-4
chr2-026277233-CTTTTTTTTT-ATTTTTTTTT	chr2	26277233	CTTTTTTTTT	ATTTTTTTTT	2672178	ExcessHet	0	none	2.2000000000000003e-5	0	68	2.2000000000000003e-5
chr2-026277233-CTTTTTTTTT-C	chr2	26277233	CTTTTTTTTT	C	2672178	ExcessHet	1.3376e-4	eas	0	0	68	1.3376e-4
chr2-026277233-CTTTTTTTTT-CCTTTTTTTTTT	chr2	26277233	CTTTTTTTTT	CCTTTTTTTTTT	2672178	ExcessHet	0	none	0	0	68	1e-6
chr2-026277233-CTTTTTTTTT-CT	chr2	26277233	CTTTTTTTTT	CT	2672178	ExcessHet	0	none	2.2000000000000003e-5	0	68	2.2000000000000003e-5
chr2-026277233-CTTTTTTTTT-CTT	chr2	26277233	CTTTTTTTTT	CTT	2672178	ExcessHet	0	none	1.6699999999999994e-4	0	68	1.6699999999999994e-4
chr2-026277233-CTTTTTTTTT-CTTT	chr2	26277233	CTTTTTTTTT	CTTT	2672178	ExcessHet	0	none	8.910000000000005e-4	0	68	8.910000000000005e-4
chr2-026277233-CTTTTTTTTT-CTTTT	chr2	26277233	CTTTTTTTTT	CTTTT	2672178	ExcessHet	0	none	0.005818	2	68	0.005818
chr2-026277233-CTTTTTTTTT-CTTTTT	chr2	26277233	CTTTTTTTTT	CTTTTT	2672178	ExcessHet	0	none	0.028391	0	68	0.028391
chr2-026277233-CTTTTTTTTT-CTTTTTT	chr2	26277233	CTTTTTTTTT	CTTTTTT	2672178	ExcessHet	0	none	0.08032900000000003	7	68	0.08032900000000003
chr2-026277233-CTTTTTTTTT-CTTTTTTT	chr2	26277233	CTTTTTTTTT	CTTTTTTT	2672178	ExcessHet	0	none	0.181557	12	68	0.181557
chr2-026277233-CTTTTTTTTT-CTTTTTTTT	chr2	26277233	CTTTTTTTTT	CTTTTTTTT	2672178	ExcessHet	0	none	0.17962	12	68	0.17962
chr2-026277233-CTTTTTTTTT-CTTTTTTTTTT	chr2	26277233	CTTTTTTTTT	CTTTTTTTTTT	2672178	ExcessHet	0	none	0.08118600000000002	5	68	0.08118600000000002
chr2-026277233-CTTTTTTTTT-CTTTTTTTTTTT	chr2	26277233	CTTTTTTTTT	CTTTTTTTTTTT	2672178	ExcessHet	0	none	0.01150199999999998	1	68	0.01150199999999998
chr2-026277233-CTTTTTTTTT-CTTTTTTTTTTTT	chr2	26277233	CTTTTTTTTT	CTTTTTTTTTTTT	2672178	ExcessHet	0	none	0.00132399999999999	0	68	0.00132399999999999
chr2-026277233-CTTTTTTTTT-CTTTTTTTTTTTTT	chr2	26277233	CTTTTTTTTT	CTTTTTTTTTTTTT	2672178	ExcessHet	0	none	3.6999999999999985e-5	0	68	3.6999999999999985e-5
chr2-026277233-CTTTTTTTTT-CTTTTTTTTTTTTTTTT	chr2	26277233	CTTTTTTTTT	CTTTTTTTTTTTTTTTT	2672178	ExcessHet	0	none	0	0	68	1e-6
chr2-026277233-CTTTTTTTTT-TTTTTTTTTT	chr2	26277233	CTTTTTTTTT	TTTTTTTTTT	2672178	ExcessHet	0	none	5.4e-4	0	68	5.4e-4
chr2-026277234-T-*	chr2	26277234	T	*	106	PASS	0	none	0.4288379999999998	31	62	0.4288379999999998
chr2-026277234-T-A	chr2	26277234	T	A	106	PASS	0.001342	nfe	2.2000000000000003e-5	0	62	0.001342
chr2-026277234-T-C	chr2	26277234	T	C	106	PASS	0	none	4.490000000000005e-4	0	62	4.490000000000005e-4
chr2-026277235-T-*	chr2	26277235	T	*	1094	PASS	0	none	0.2963219999999997	18	56	0.2963219999999997
chr2-026277235-T-A	chr2	26277235	T	A	1094	PASS	1.2191e-4	nfe	2.2000000000000003e-5	0	56	1.2191e-4
chr2-026277235-T-C	chr2	26277235	T	C	1094	PASS	8.7322e-4	sas	5.860000000000005e-4	0	56	8.7322e-4
chr2-026277236-T-*	chr2	26277236	T	*	110	PASS	0	none	0.134219	6	64	0.134219
chr2-026277236-T-C	chr2	26277236	T	C	110	PASS	2.0857e-4	sas	4.720000000000004e-4	0	64	4.720000000000004e-4
chr2-026277237-T-*	chr2	26277237	T	*	50	PASS	0	none	0.043361	1	80	0.043361
chr2-026277237-T-C	chr2	26277237	T	C	50	PASS	1.7333e-4	sas	2.2999999999999995e-4	0	80	2.2999999999999995e-4
chr2-026278521-C-T	chr2	26278521	C	T	1225342	PASS	0.067	mid	0.04425100000000002	4	134	0.067
chr2-026279085-C-A	chr2	26279085	C	A	9295172	PASS	0.25795	mid	0.213152	28	134	0.25795
chr2-026279878-T-G	chr2	26279878	T	G	122009	PASS	0.015224	nfe	0.00922399999999998	4	134	0.015224
chr2-026279900-C-T	chr2	26279900	C	T	2944136	PASS	0.23235	mid	0.201289	28	134	0.23235
chr2-026280007-T-C	chr2	26280007	T	C	6081160	PASS	0.23964	mid	0.201909	28	134	0.23964
chr2-026280259-TAA-*	chr2	26280259	TAA	*	318730	ExcessHet	0	none	3.6999999999999985e-5	0	118	3.6999999999999985e-5
chr2-026280259-TAA-AAA	chr2	26280259	TAA	AAA	318730	ExcessHet	0	none	5.180000000000002e-4	0	118	5.180000000000002e-4
chr2-026280259-TAA-T	chr2	26280259	TAA	T	318730	ExcessHet	2.85e-6	nfe	9e-6	0	118	9e-6
chr2-026280259-TAA-TA	chr2	26280259	TAA	TA	318730	ExcessHet	0	none	0.045698	3	118	0.045698
chr2-026280259-TAA-TAAA	chr2	26280259	TAA	TAAA	318730	ExcessHet	0	none	0.16142100000000004	15	118	0.16142100000000004
chr2-026280259-TAA-TAAAA	chr2	26280259	TAA	TAAAA	318730	ExcessHet	0	none	0.006599	0	118	0.006599
chr2-026280259-TAA-TAAAAA	chr2	26280259	TAA	TAAAAA	318730	ExcessHet	0	none	1.27e-4	0	118	1.27e-4
chr2-026282954-TG-T	chr2	26282954	TG	T	168088.97	PASS	0.0055053	nfe	0.00229	1	134	0.0055053
chr2-026282990-A-G	chr2	26282990	A	G	11592556	PASS	0.2499	mid	0.201477	28	134	0.2499
chr2-026284208-A-G	chr2	26284208	A	G	2718877	PASS	0	none	0	0	134	1e-6
chr2-026284208-A-T	chr2	26284208	A	T	2718877	PASS	0.78425	eas	0.083155	8	134	0.78425
chr2-026284856-T-C	chr2	26284856	T	C	4791517	PASS	0.25274	mid	0.201952	27	132	0.25274
chr2-026285048-G-A	chr2	26285048	G	A	147240	PASS	0.017658	nfe	0.01118099999999999	3	130	0.017658
chr2-026285255-C-T	chr2	26285255	C	T	71892	PASS	0.0061418	mid	0.005288	2	134	0.0061418
chr2-026285307-G-A	chr2	26285307	G	A	198335	PASS	0.015284	nfe	0.01167899999999999	1	134	0.015284
chr2-026285319-A-G	chr2	26285319	A	G	3648441	PASS	0.23812	mid	0.201909	28	134	0.23812
chr2-026285343-G-A	chr2	26285343	G	A	109511	PASS	0.0073324	nfe	0.005596	2	134	0.0073324
chr2-026285661-C-A	chr2	26285661	C	A	3994	VQSRTrancheSNP99.80to99.90	0.0047752	eas	0.004478	0	16	0.0047752
chr2-026285672-A-C	chr2	26285672	A	C	393	PASS	0	none	0	0	16	1e-6
chr2-026285672-A-T	chr2	26285672	A	T	393	PASS	1.6017e-4	mid	4.260000000000005e-4	1	16	4.260000000000005e-4
chr2-026285678-T-G	chr2	26285678	T	G	310	PASS	4.9797e-4	eas	5.620000000000005e-4	0	10	5.620000000000005e-4
chr2-026285696-A-C	chr2	26285696	A	C	1092	VQSRTrancheSNP99.90to99.95	0	none	5.2999999999999994e-5	0	2	5.2999999999999994e-5
chr2-026285696-A-G	chr2	26285696	A	G	1092	VQSRTrancheSNP99.90to99.95	2.8e-6	nfe	1.0699999999999996e-4	0	2	1.0699999999999996e-4
chr2-026285696-A-T	chr2	26285696	A	T	1092	VQSRTrancheSNP99.90to99.95	0.0010083	eas	0.00178599999999999	0	2	0.00178599999999999
chr2-026289865-T-G	chr2	26289865	T	G	7091132	PASS	0.25692	mid	0.202987	28	134	0.25692
chr2-026290089-G-C	chr2	26290089	G	C	21434193	PASS	0.93064	nfe	0.8814280000000008	121	132	0.93064
chr2-026309057-C-A	chr2	26309057	C	A	640	PASS	1.093e-5	nfe	0	1	134	1.093e-5
chr2-026309166-T-G	chr2	26309166	T	G	405547	PASS	0.029926	mid	0.01448599999999999	3	134	0.029926
chr2-026309575-T-C	chr2	26309575	T	C	1071051	PASS	0.087422	afr	0.03210800000000002	3	134	0.087422
chr2-026309623-G-T	chr2	26309623	G	T	26796150	PASS	0.8074	eas	0.7042790000000007	97	134	0.8074
chr2-026309696-A-T	chr2	26309696	A	T	10521	PASS	0.0042745	afr	3.160000000000005e-4	1	134	0.0042745
chr2-026309815-G-C	chr2	26309815	G	C	55521	PASS	0.0024318	nfe	0.002015	1	134	0.0024318
chr2-026309867-G-A	chr2	26309867	G	A	20007588	PASS	0.76664	eas	0.6569500000000003	93	134	0.76664
chr2-026309902-A-C	chr2	26309902	A	C	30489	ExcessHet	0.036811	eas	0.02537300000000001	13	106	0.036811
chr2-026310148-C-T	chr2	26310148	C	T	21239	PASS	0.0045101	afr	4.05e-4	1	134	0.0045101
chr2-026310155-C-T	chr2	26310155	C	T	27847620	PASS	0.764	eas	0.6580870000000002	93	134	0.764
chr2-026310541-C-T	chr2	26310541	C	T	36990	PASS	0.0034748	nfe	0.00164499999999999	1	134	0.0034748
chr2-026311030-C-T	chr2	26311030	C	T	216502	PASS	0.003766	nfe	0.002465	1	134	0.003766
chr2-026311173-T-C	chr2	26311173	T	C	872601	PASS	0.014082	nfe	0.01018899999999999	1	134	0.014082
chr2-026311219-G-A	chr2	26311219	G	A	335940	PASS	0.0076498	nfe	0.002993	1	134	0.0076498
chr2-026311219-G-C	chr2	26311219	G	C	335940	PASS	0	none	9e-6	0	134	9e-6
chr2-026311244-G-A	chr2	26311244	G	A	2255481	PASS	0.032596	mid	0.02292900000000001	1	134	0.032596
chr2-026311376-C-T	chr2	26311376	C	T	4005690	PASS	0.051052	nfe	0.033065	7	134	0.051052
chr2-026311382-T-C	chr2	26311382	T	C	4440862	PASS	0.046511	mid	0.03564500000000002	6	134	0.046511
chr2-026311586-G-A	chr2	26311586	G	A	991015	PASS	0.014773	nfe	0.01005899999999998	1	134	0.014773
chr2-026311730-C-T	chr2	26311730	C	T	16651	PASS	2.7816e-4	amr	5.2999999999999994e-5	1	134	2.7816e-4
chr2-026311933-G-A	chr2	26311933	G	A	54490937	PASS	0.80995	eas	0.680694	94	134	0.80995
chr2-026312004-C-T	chr2	26312004	C	T	2178200	PASS	0.16182	afr	0.039932	3	134	0.16182
chr2-026312099-AC-A	chr2	26312099	AC	A	1340278	PASS	1.97e-6	nfe	9e-6	0	134	9e-6
chr2-026312099-AC-GC	chr2	26312099	AC	GC	1340278	PASS	0	none	0.039773	3	134	0.039773
chr2-026312113-C-T	chr2	26312113	C	T	1239332	PASS	0.15974	afr	0.039746	3	134	0.15974
chr2-026313250-G-A	chr2	26313250	G	A	916997	PASS	0.086913	sas	0.03157600000000001	3	134	0.086913
chr2-026313431-C-A	chr2	26313431	C	A	16126226	PASS	2.388e-5	afr	9e-6	0	134	2.388e-5
chr2-026313431-C-G	chr2	26313431	C	G	16126226	PASS	0.46617	afr	0.363484	44	134	0.46617
chr2-026313431-C-T	chr2	26313431	C	T	16126226	PASS	3.82e-6	nfe	2.2000000000000003e-5	0	134	2.2000000000000003e-5
chr2-026313624-C-T	chr2	26313624	C	T	55264	PASS	0.0038084	nfe	0.00152199999999999	1	134	0.0038084
chr2-026313687-T-C	chr2	26313687	T	C	24523041	PASS	0.78876	afr	0.7124830000000001	97	134	0.78876
chr2-026313687-T-G	chr2	26313687	T	G	24523041	PASS	7.92e-6	amr	9e-6	0	134	9e-6
chr2-026313826-C-T	chr2	26313826	C	T	32586601	PASS	0.76283	eas	0.6604960000000003	93	134	0.76283
chr2-026313859-C-T	chr2	26313859	C	T	925607	PASS	0.041941	eas	0.026956	3	134	0.041941
chr2-026314456-G-C	chr2	26314456	G	C	378246	PASS	0.014844	nfe	0.00875599999999999	2	134	0.014844
chr2-026314479-C-T	chr2	26314479	C	T	107973	PASS	0.004938	nfe	0.00209	3	134	0.004938
chr2-026314631-A-C	chr2	26314631	A	C	38226137	PASS	0.97957	nfe	0.9465580000000006	132	134	0.97957
chr2-026314648-A-T	chr2	26314648	A	T	707509	PASS	0.041934	afr	0.02677100000000001	3	134	0.041934
chr2-026315770-G-A	chr2	26315770	G	A	455253	PASS	0.030025	mid	0.01393499999999999	1	134	0.030025
chr2-026315907-T-G	chr2	26315907	T	G	724571	PASS	0.089279	afr	0.03900000000000001	4	134	0.089279
chr2-026316186-G-A	chr2	26316186	G	A	1195179	PASS	0.34216	afr	0.06900500000000002	6	134	0.34216
chr2-026316770-G-C	chr2	26316770	G	C	6647	PASS	8.9804e-4	afr	2.2000000000000003e-5	0	134	8.9804e-4
chr2-026316770-G-T	chr2	26316770	G	T	6647	PASS	0.0010913	nfe	3.160000000000005e-4	1	134	0.0010913
chr2-026316799-G-A	chr2	26316799	G	A	713346	PASS	0.090397	afr	0.043824	4	134	0.090397
chr2-026316938-A-G	chr2	26316938	A	G	1282355	PASS	0.094728	afr	0.045718	4	134	0.094728
chr2-026317921-G-A	chr2	26317921	G	A	12834	PASS	6.9736e-4	nfe	3.160000000000005e-4	1	134	6.9736e-4
chr2-026317921-G-T	chr2	26317921	G	T	12834	PASS	2.6842e-4	sas	0	0	134	2.6842e-4
chr2-026318151-C-G	chr2	26318151	C	G	1084308	PASS	0.28816	afr	0.045345	2	134	0.28816
chr2-026318151-C-T	chr2	26318151	C	T	1084308	PASS	0.049406	afr	0.004493	0	134	0.049406
chr2-026318239-T-G	chr2	26318239	T	G	582869	PASS	0.25129	afr	0.04075800000000001	2	134	0.25129
chr2-026318945-T-A	chr2	26318945	T	A	189007	PASS	0.010924	nfe	0.007768	3	134	0.010924
chr2-026319180-C-T	chr2	26319180	C	T	19667	PASS	0.0020432	nfe	0.00149699999999999	1	134	0.0020432
chr2-026345635-G-A	chr2	26345635	G	A	69403	PASS	0.14277	afr	0.02889400000000002	0	0	0.14277
chr2-026364177-G-T	chr2	26364177	G	T	62	PASS	1.551e-5	nfe	6.999999999999998e-5	1	46	6.999999999999998e-5
chr2-026364208-G-A	chr2	26364208	G	A	4313894	PASS	0.34307	nfe	0.32329899999999945	46	124	0.34307
chr2-026367216-T-A	chr2	26367216	T	A	6556502	PASS	1.016e-5	nfe	0	0	134	1.016e-5
chr2-026367216-T-G	chr2	26367216	T	G	6556502	PASS	0.35102	nfe	0.3239009999999994	49	134	0.35102
chr2-026367250-C-A	chr2	26367250	C	A	4435179	PASS	0	none	0	0	134	1e-6
chr2-026367250-C-T	chr2	26367250	C	T	4435179	PASS	0.34988	nfe	0.3230629999999994	49	134	0.34988
chr2-026383286-T-C	chr2	26383286	T	C	1169135	PASS	0.61719	eas	0.08066100000000002	9	134	0.61719
chr2-026383479-T-A	chr2	26383479	T	A	5395573	PASS	0.51778	nfe	0.450408	68	128	0.51778
chr2-026383479-T-C	chr2	26383479	T	C	5395573	PASS	0	none	0	0	128	1e-6
chr2-026384945-AT-A	chr2	26384945	AT	A	7457	PASS	1.1486e-4	amr	9.160000000000004e-4	1	130	9.160000000000004e-4
chr2-026384945-AT-ATCTTT	chr2	26384945	AT	ATCTTT	7457	PASS	0	none	0	0	130	1e-6
chr2-026384945-AT-ATCTTTTTTT	chr2	26384945	AT	ATCTTTTTTT	7457	PASS	0	none	0	0	130	1e-6
chr2-026384945-AT-ATT	chr2	26384945	AT	ATT	7457	PASS	0	none	0.004007	1	130	0.004007
chr2-026384945-AT-ATTT	chr2	26384945	AT	ATTT	7457	PASS	0	none	0	0	130	1e-6
chr2-026384945-AT-GT	chr2	26384945	AT	GT	7457	PASS	0	none	9e-6	0	130	9e-6
chr2-026384947-T-C	chr2	26384947	T	C	1198884	PASS	0.61517	eas	0.07940100000000001	8	134	0.61517
chr2-026385124-T-A	chr2	26385124	T	A	16139054	PASS	0	none	0	0	134	1e-6
chr2-026385124-T-C	chr2	26385124	T	C	16139054	PASS	0.97668	sas	0.9472630000000006	133	134	0.97668
chr2-026386601-G-A	chr2	26386601	G	A	3410253	PASS	0.35422	nfe	0.31090799999999963	49	134	0.35422
chr2-026389597-G-A	chr2	26389597	G	A	300879	PASS	0.47287	nfe	0.137946	0	0	0.47287
chr2-026401975-C-T	chr2	26401975	C	T	698084	PASS	0.082437	eas	0.02382900000000002	1	134	0.082437
chr2-026402174-C-A	chr2	26402174	C	A	12371065	PASS	0.53322	nfe	0.45237400000000005	72	134	0.53322
chr2-026414200-C-T	chr2	26414200	C	T	1505328	PASS	0.29907	mid	0.2593209999999999	37	120	0.29907
chr2-026424146-G-A	chr2	26424146	G	A	179996	PASS	0.015141	nfe	0.01243899999999998	2	134	0.015141
chr2-026424409-T-A	chr2	26424409	T	A	26492288	PASS	4.6483e-4	nfe	5.2999999999999994e-5	0	134	4.6483e-4
chr2-026424409-T-G	chr2	26424409	T	G	26492288	PASS	0.89036	nfe	0.8042690000000003	122	134	0.89036
chr2-026424466-G-A	chr2	26424466	G	A	344794	PASS	0.03401	sas	0.02047000000000001	1	134	0.03401
chr2-026424466-G-T	chr2	26424466	G	T	344794	PASS	8.44e-6	eas	0	0	134	8.44e-6
chr2-026424547-G-*	chr2	26424547	G	*	401541	PASS	0	none	0	0	134	1e-6
chr2-026424547-G-C	chr2	26424547	G	C	401541	PASS	0.059514	mid	0.02547200000000001	2	134	0.059514
chr2-026429500-G-A	chr2	26429500	G	A	40884	PASS	0.0066593	mid	0.00322	1	134	0.0066593
chr2-026429704-G-A	chr2	26429704	G	A	1051	PASS	1.374e-4	amr	0	1	134	1.374e-4
chr2-026429803-A-*	chr2	26429803	A	*	14596553	PASS	0	none	0	0	134	1e-6
chr2-026429803-A-G	chr2	26429803	A	G	14596553	PASS	0.92475	nfe	0.8757050000000005	124	134	0.92475
chr2-026430589-G-A	chr2	26430589	G	A	15432212	PASS	0.59864	nfe	0.49676099999999945	80	130	0.59864
chr2-026430954-C-A	chr2	26430954	C	A	4248	VQSRTrancheINDEL99.95to100.00	0.018538	nfe	0.00159299999999999	0	78	0.018538
chr2-026430954-C-CT	chr2	26430954	C	CT	4248	VQSRTrancheINDEL99.95to100.00	1.525e-5	sas	2.2000000000000003e-5	0	78	2.2000000000000003e-5
chr2-026430954-C-CTA	chr2	26430954	C	CTA	4248	VQSRTrancheINDEL99.95to100.00	0.0016573	nfe	2.2999999999999995e-4	0	78	0.0016573
chr2-026430954-C-T	chr2	26430954	C	T	4248	VQSRTrancheINDEL99.95to100.00	0.0025732	sas	0.002787	0	78	0.002787
chr2-026430958-CTTTTTTTTTTT-*	chr2	26430958	CTTTTTTTTTTT	*	1636725	ExcessHet	0	none	3.6999999999999985e-5	0	42	3.6999999999999985e-5
chr2-026430958-CTTTTTTTTTTT-ATTTTTTTTTTT	chr2	26430958	CTTTTTTTTTTT	ATTTTTTTTTTT	1636725	ExcessHet	0	none	3.590000000000004e-4	0	42	3.590000000000004e-4
chr2-026430958-CTTTTTTTTTTT-C	chr2	26430958	CTTTTTTTTTTT	C	1636725	ExcessHet	0.029051	afr	0.00122599999999999	0	42	0.029051
chr2-026430958-CTTTTTTTTTTT-CATTTTTTTTTTT	chr2	26430958	CTTTTTTTTTTT	CATTTTTTTTTTT	1636725	ExcessHet	0	none	0	0	42	1e-6
chr2-026430958-CTTTTTTTTTTT-CTTTT	chr2	26430958	CTTTTTTTTTTT	CTTTT	1636725	ExcessHet	0	none	0	0	42	1e-6
chr2-026430958-CTTTTTTTTTTT-CTTTTT	chr2	26430958	CTTTTTTTTTTT	CTTTTT	1636725	ExcessHet	0	none	6.999999999999998e-5	0	42	6.999999999999998e-5
chr2-026430958-CTTTTTTTTTTT-CTTTTTT	chr2	26430958	CTTTTTTTTTTT	CTTTTTT	1636725	ExcessHet	0	none	2.720000000000003e-4	0	42	2.720000000000003e-4
chr2-026430958-CTTTTTTTTTTT-CTTTTTTT	chr2	26430958	CTTTTTTTTTTT	CTTTTTTT	1636725	ExcessHet	0	none	0.00188699999999999	0	42	0.00188699999999999
chr2-026430958-CTTTTTTTTTTT-CTTTTTTTT	chr2	26430958	CTTTTTTTTTTT	CTTTTTTTT	1636725	ExcessHet	0	none	0.009019	0	42	0.009019
chr2-026430958-CTTTTTTTTTTT-CTTTTTTTTT	chr2	26430958	CTTTTTTTTTTT	CTTTTTTTTT	1636725	ExcessHet	0	none	0.02617500000000002	1	42	0.02617500000000002
chr2-026430958-CTTTTTTTTTTT-CTTTTTTTTTT	chr2	26430958	CTTTTTTTTTTT	CTTTTTTTTTT	1636725	ExcessHet	0	none	0.08399100000000002	4	42	0.08399100000000002
chr2-026430958-CTTTTTTTTTTT-CTTTTTTTTTTTT	chr2	26430958	CTTTTTTTTTTT	CTTTTTTTTTTTT	1636725	ExcessHet	0	none	0.3266489999999995	18	42	0.3266489999999995
chr2-026430958-CTTTTTTTTTTT-CTTTTTTTTTTTTT	chr2	26430958	CTTTTTTTTTTT	CTTTTTTTTTTTTT	1636725	ExcessHet	0	none	0.102517	3	42	0.102517
chr2-026430958-CTTTTTTTTTTT-CTTTTTTTTTTTTTT	chr2	26430958	CTTTTTTTTTTT	CTTTTTTTTTTTTTT	1636725	ExcessHet	0	none	0.016628	1	42	0.016628
chr2-026430958-CTTTTTTTTTTT-CTTTTTTTTTTTTTTT	chr2	26430958	CTTTTTTTTTTT	CTTTTTTTTTTTTTTT	1636725	ExcessHet	0	none	0.002234	0	42	0.002234
chr2-026430958-CTTTTTTTTTTT-CTTTTTTTTTTTTTTTT	chr2	26430958	CTTTTTTTTTTT	CTTTTTTTTTTTTTTTT	1636725	ExcessHet	0	none	2.08e-4	0	42	2.08e-4
chr2-026430958-CTTTTTTTTTTT-CTTTTTTTTTTTTTTTTT	chr2	26430958	CTTTTTTTTTTT	CTTTTTTTTTTTTTTTTT	1636725	ExcessHet	0	none	9e-6	0	42	9e-6
chr2-026430958-CTTTTTTTTTTT-CTTTTTTTTTTTTTTTTTT	chr2	26430958	CTTTTTTTTTTT	CTTTTTTTTTTTTTTTTTT	1636725	ExcessHet	0	none	0	0	42	1e-6
chr2-026430958-CTTTTTTTTTTT-CTTTTTTTTTTTTTTTTTTT	chr2	26430958	CTTTTTTTTTTT	CTTTTTTTTTTTTTTTTTTT	1636725	ExcessHet	0	none	0	0	42	1e-6
chr2-026430958-CTTTTTTTTTTT-CTTTTTTTTTTTTTTTTTTTTTT	chr2	26430958	CTTTTTTTTTTT	CTTTTTTTTTTTTTTTTTTTTTT	1636725	ExcessHet	0	none	0	0	42	1e-6
chr2-026430958-CTTTTTTTTTTT-CTTTTTTTTTTTTTTTTTTTTTTT	chr2	26430958	CTTTTTTTTTTT	CTTTTTTTTTTTTTTTTTTTTTTT	1636725	ExcessHet	0	none	0	0	42	1e-6
chr2-026430958-CTTTTTTTTTTT-TTTTTTTTTTTT	chr2	26430958	CTTTTTTTTTTT	TTTTTTTTTTTT	1636725	ExcessHet	0	none	0.006122	0	42	0.006122
chr2-026432098-T-C	chr2	26432098	T	C	24451	PASS	0.0038125	nfe	0.00152199999999999	1	132	0.0038125
chr2-026440301-G-A	chr2	26440301	G	A	58519	PASS	0.0087765	sas	0.006705	1	132	0.0087765
chr2-026440319-TTGTGTGTGTGTG-*	chr2	26440319	TTGTGTGTGTGTG	*	5585390	ExcessHet	0	none	0.00105899999999999	0	110	0.00105899999999999
chr2-026440319-TTGTGTGTGTGTG-GTGTGTGTGTGTG	chr2	26440319	TTGTGTGTGTGTG	GTGTGTGTGTGTG	5585390	ExcessHet	0	none	0.00103499999999999	0	110	0.00103499999999999
chr2-026440319-TTGTGTGTGTGTG-T	chr2	26440319	TTGTGTGTGTGTG	T	5585390	ExcessHet	1.5774e-4	sas	2.2000000000000003e-5	0	110	1.5774e-4
chr2-026440319-TTGTGTGTGTGTG-TGTGTGTGTGTGTG	chr2	26440319	TTGTGTGTGTGTG	TGTGTGTGTGTGTG	5585390	ExcessHet	0	none	0.002613	0	110	0.002613
chr2-026440319-TTGTGTGTGTGTG-TGTGTGTGTGTGTGTG	chr2	26440319	TTGTGTGTGTGTG	TGTGTGTGTGTGTGTG	5585390	ExcessHet	0	none	0	0	110	1e-6
chr2-026440319-TTGTGTGTGTGTG-TTG	chr2	26440319	TTGTGTGTGTGTG	TTG	5585390	ExcessHet	0	none	0	0	110	1e-6
chr2-026440319-TTGTGTGTGTGTG-TTGTG	chr2	26440319	TTGTGTGTGTGTG	TTGTG	5585390	ExcessHet	0	none	9e-6	0	110	9e-6
chr2-026440319-TTGTGTGTGTGTG-TTGTGTG	chr2	26440319	TTGTGTGTGTGTG	TTGTGTG	5585390	ExcessHet	0	none	8.9e-5	0	110	8.9e-5
chr2-026440319-TTGTGTGTGTGTG-TTGTGTGTG	chr2	26440319	TTGTGTGTGTGTG	TTGTGTGTG	5585390	ExcessHet	0	none	0.005927	0	110	0.005927
chr2-026440319-TTGTGTGTGTGTG-TTGTGTGTGTG	chr2	26440319	TTGTGTGTGTGTG	TTGTGTGTGTG	5585390	ExcessHet	0	none	0.06649800000000002	2	110	0.06649800000000002
chr2-026440319-TTGTGTGTGTGTG-TTGTGTGTGTGTGTG	chr2	26440319	TTGTGTGTGTGTG	TTGTGTGTGTGTGTG	5585390	ExcessHet	0	none	0.3223399999999994	39	110	0.3223399999999994
chr2-026440319-TTGTGTGTGTGTG-TTGTGTGTGTGTGTGTG	chr2	26440319	TTGTGTGTGTGTG	TTGTGTGTGTGTGTGTG	5585390	ExcessHet	0	none	0.28693	37	110	0.28693
chr2-026440319-TTGTGTGTGTGTG-TTGTGTGTGTGTGTGTGTG	chr2	26440319	TTGTGTGTGTGTG	TTGTGTGTGTGTGTGTGTG	5585390	ExcessHet	0	none	0.01347899999999999	2	110	0.01347899999999999
chr2-026440319-TTGTGTGTGTGTG-TTGTGTGTGTGTGTGTGTGTG	chr2	26440319	TTGTGTGTGTGTG	TTGTGTGTGTGTGTGTGTGTG	5585390	ExcessHet	0	none	0.004874	1	110	0.004874
chr2-026440319-TTGTGTGTGTGTG-TTGTGTGTGTGTGTGTGTGTGTG	chr2	26440319	TTGTGTGTGTGTG	TTGTGTGTGTGTGTGTGTGTGTG	5585390	ExcessHet	0	none	8.9e-5	0	110	8.9e-5
chr2-026440319-TTGTGTGTGTGTG-TTGTGTGTGTGTGTGTGTGTGTGTGTG	chr2	26440319	TTGTGTGTGTGTG	TTGTGTGTGTGTGTGTGTGTGTGTGTG	5585390	ExcessHet	0	none	0	0	110	1e-6
chr2-026440345-GTATA-*	chr2	26440345	GTATA	*	501646	ExcessHet	0	none	0.003954	0	106	0.003954
chr2-026440345-GTATA-ATATA	chr2	26440345	GTATA	ATATA	501646	ExcessHet	0	none	0.049391	2	106	0.049391
chr2-026440345-GTATA-G	chr2	26440345	GTATA	G	501646	ExcessHet	1.463e-4	amr	6.100000000000004e-4	0	106	6.100000000000004e-4
chr2-026440345-GTATA-GTA	chr2	26440345	GTATA	GTA	501646	ExcessHet	0	none	0.019794	0	106	0.019794
chr2-026440345-GTATA-GTATATA	chr2	26440345	GTATA	GTATATA	501646	ExcessHet	0	none	0.011357	1	106	0.011357
chr2-026440345-GTATA-GTATATATA	chr2	26440345	GTATA	GTATATATA	501646	ExcessHet	0	none	1.88e-4	0	106	1.88e-4
chr2-026440345-GTATA-GTGTATATA	chr2	26440345	GTATA	GTGTATATA	501646	ExcessHet	0	none	0.005927	0	106	0.005927
chr2-026440345-GTATA-GTGTATATATATATA	chr2	26440345	GTATA	GTGTATATATATATA	501646	ExcessHet	0	none	0	0	106	1e-6
chr2-026440345-GTATA-GTGTGTATATA	chr2	26440345	GTATA	GTGTGTATATA	501646	ExcessHet	0	none	9.160000000000004e-4	0	106	9.160000000000004e-4
chr2-026440345-GTATA-GTGTGTGTATATA	chr2	26440345	GTATA	GTGTGTGTATATA	501646	ExcessHet	0	none	2.09e-4	0	106	2.09e-4
chr2-026440345-GTATA-GTGTGTGTGTATATA	chr2	26440345	GTATA	GTGTGTGTGTATATA	501646	ExcessHet	0	none	2.2000000000000003e-5	0	106	2.2000000000000003e-5
chr2-026440347-A-*	chr2	26440347	A	*	4622265	ExcessHet	0	none	0.01825400000000001	0	90	0.01825400000000001
chr2-026440347-A-G	chr2	26440347	A	G	4622265	ExcessHet	0.49808	nfe	0.3707129999999994	49	90	0.49808
chr2-026440347-A-T	chr2	26440347	A	T	4622265	ExcessHet	0	none	0	0	90	1e-6
chr2-026440349-A-*	chr2	26440349	A	*	195969	PASS	0	none	5.180000000000002e-4	0	88	5.180000000000002e-4
chr2-026440349-A-G	chr2	26440349	A	G	195969	PASS	0.016091	mid	0.03239700000000001	3	88	0.03239700000000001
chr2-026444262-A-G	chr2	26444262	A	G	5658534	PASS	0.22466	amr	0.159121	26	134	0.22466
chr2-026444405-C-T	chr2	26444405	C	T	609583	PASS	0.040778	nfe	0.025896	7	134	0.040778
chr2-026444644-C-A	chr2	26444644	C	A	145812	PASS	0	none	0	0	134	1e-6
chr2-026444644-C-T	chr2	26444644	C	T	145812	PASS	0.060473	afr	0.005159	1	134	0.060473
chr2-026444747-T-C	chr2	26444747	T	C	44608400	PASS	0.99843	nfe	0.9910000000000004	134	134	0.99843
chr2-026448224-CAAAAA-C	chr2	26448224	CAAAAA	C	1702495.97	PASS	0	none	3.6999999999999985e-5	0	0	3.6999999999999985e-5
chr2-026448224-CAAAAA-CA	chr2	26448224	CAAAAA	CA	1702495.97	PASS	0	none	4.03e-4	0	0	4.03e-4
chr2-026448224-CAAAAA-CAA	chr2	26448224	CAAAAA	CAA	1702495.97	PASS	0	none	0.003183	0	0	0.003183
chr2-026448224-CAAAAA-CAAA	chr2	26448224	CAAAAA	CAAA	1702495.97	PASS	0	none	0.01674100000000001	0	0	0.01674100000000001
chr2-026448224-CAAAAA-CAAAA	chr2	26448224	CAAAAA	CAAAA	1702495.97	PASS	0	none	0.076709	0	0	0.076709
chr2-026448224-CAAAAA-CAAAAAA	chr2	26448224	CAAAAA	CAAAAAA	1702495.97	PASS	0	none	0.2676209999999998	0	0	0.2676209999999998
chr2-026448224-CAAAAA-CAAAAAAA	chr2	26448224	CAAAAA	CAAAAAAA	1702495.97	PASS	0	none	0.04281500000000001	0	0	0.04281500000000001
chr2-026448224-CAAAAA-CAAAAAAAA	chr2	26448224	CAAAAA	CAAAAAAAA	1702495.97	PASS	0	none	0.003663	0	0	0.003663
chr2-026448224-CAAAAA-CAAAAAAAAA	chr2	26448224	CAAAAA	CAAAAAAAAA	1702495.97	PASS	0	none	1.47e-4	0	0	1.47e-4
chr2-026448676-A-G	chr2	26448676	A	G	22728952	PASS	0.82168	nfe	0.7324140000000007	112	134	0.82168
chr2-026448786-C-G	chr2	26448786	C	G	57343	PASS	0.0036744	nfe	0.00157099999999999	1	134	0.0036744
chr2-026448839-C-T	chr2	26448839	C	T	1259	PASS	9.39e-6	nfe	0	1	134	9.39e-6
chr2-026449921-G-C	chr2	26449921	G	C	125599	PASS	0.011816	nfe	0.007016	1	134	0.011816
chr2-026450515-G-A	chr2	26450515	G	A	251	PASS	3.29e-6	nfe	0	1	132	3.29e-6
chr2-026453193-T-G	chr2	26453193	T	G	9768	PASS	0.0045905	afr	4.730000000000004e-4	1	134	0.0045905
chr2-026453279-G-A	chr2	26453279	G	A	2236	PASS	1.667e-5	nfe	0	1	134	1.667e-5
chr2-026453279-G-C	chr2	26453279	G	C	2236	PASS	0	none	9e-6	0	134	9e-6
chr2-026453527-G-A	chr2	26453527	G	A	2670953	PASS	2.375e-5	afr	9e-6	0	134	2.375e-5
chr2-026453527-G-C	chr2	26453527	G	C	2670953	PASS	8.35e-6	eas	2.2000000000000003e-5	0	134	2.2000000000000003e-5
chr2-026453527-G-T	chr2	26453527	G	T	2670953	PASS	0.60837	eas	0.082458	8	134	0.60837
chr2-026453543-A-C	chr2	26453543	A	C	4469	PASS	2.315e-4	nfe	5.2999999999999994e-5	1	134	2.315e-4
chr2-026453599-G-A	chr2	26453599	G	A	199094	PASS	0.0087424000000000009	nfe	0.007509	1	134	0.0087424000000000009
chr2-026454861-G-A	chr2	26454861	G	A	346542	PASS	0.11622	afr	0.01385599999999999	1	134	0.11622
chr2-026454942-A-G	chr2	26454942	A	G	21242528	PASS	0.83114	nfe	0.7485010000000004	112	134	0.83114
chr2-026455172-G-T	chr2	26455172	G	T	3186400	PASS	0.30462	afr	0.086508	4	134	0.30462
chr2-026455214-A-C	chr2	26455214	A	C	255566	PASS	0.12009	amr	0.007198	4	134	0.12009
chr2-026455301-G-A	chr2	26455301	G	A	1733556	PASS	0.60548	eas	0.07752500000000002	6	134	0.60548
chr2-026456373-C-T	chr2	26456373	C	T	73321	PASS	0.0058549	nfe	0.004084	2	134	0.0058549
chr2-026456494-G-A	chr2	26456494	G	A	1155712	PASS	0.062091	nfe	0.049696	9	134	0.062091
chr2-026456526-G-A	chr2	26456526	G	A	1086210	PASS	0.072267	nfe	0.04673200000000001	8	134	0.072267
chr2-026459859-G-GGTGGCACA	chr2	26459859	G	GGTGGCACA	420041.97	PASS	0.020048	afr	0.01435499999999999	2	134	0.020048
chr2-026459862-C-T	chr2	26459862	C	T	448577	PASS	0.020758	afr	0.01438099999999999	2	134	0.020758
chr2-026459864-T-TGC	chr2	26459864	T	TGC	456026.97	PASS	0.021164	afr	0.01435499999999999	2	134	0.021164
chr2-026459864-T-TGGCACATGTGTGC	chr2	26459864	T	TGGCACATGTGTGC	456026.97	PASS	0	none	2.2000000000000003e-5	0	134	2.2000000000000003e-5
chr2-026459864-T-TGTGTGC	chr2	26459864	T	TGTGTGC	456026.97	PASS	1.89e-5	nfe	3.6999999999999985e-5	0	134	3.6999999999999985e-5
chr2-026460795-T-G	chr2	26460795	T	G	306360	PASS	0.0040263	nfe	0.002766	2	134	0.0040263
chr2-026460909-G-A	chr2	26460909	G	A	4155962	PASS	0.061804	nfe	0.05071000000000001	8	134	0.061804
chr2-026461006-C-T	chr2	26461006	C	T	278366	PASS	0.010658	nfe	0.004783	1	4	0.010658
chr2-026461090-T-G	chr2	26461090	T	G	1479	VQSRTrancheINDEL99.50to99.90	0.0014141	eas	0.00107999999999999	0	2	0.0014141
chr2-026461090-T-TGGGGGGG	chr2	26461090	T	TGGGGGGG	1479	VQSRTrancheINDEL99.50to99.90	0	none	0	0	2	1e-6
chr2-026461566-CT-C	chr2	26461566	CT	C	757098.97	PASS	0.027459	mid	0.01495899999999998	3	134	0.027459
chr2-026461629-C-T	chr2	26461629	C	T	2545368	PASS	0.1606	afr	0.05650900000000001	2	134	0.1606
chr2-026461838-G-A	chr2	26461838	G	A	2014568	PASS	0.043213	mid	0.019703	1	134	0.043213
chr2-026463422-C-T	chr2	26463422	C	T	18815	PASS	0.0030709	eas	2.5100000000000014e-4	1	134	0.0030709
chr2-026463873-G-A	chr2	26463873	G	A	43319	PASS	4.6295e-4	mid	6.570000000000002e-4	1	134	6.570000000000002e-4
chr2-026464175-G-A	chr2	26464175	G	A	67590	PASS	0.0032529	nfe	0.00166899999999999	2	134	0.0032529
chr2-026464893-G-A	chr2	26464893	G	A	1095525	PASS	0.45641	afr	0.06220600000000002	2	134	0.45641
chr2-026464893-G-T	chr2	26464893	G	T	1095525	PASS	8.5769e-4	sas	1.88e-4	0	134	8.5769e-4
chr2-026464977-G-A	chr2	26464977	G	A	1370	PASS	2.07e-5	amr	0	0	134	2.07e-5
chr2-026464977-G-T	chr2	26464977	G	T	1370	PASS	0	none	9e-6	1	134	9e-6
chr2-026465704-G-A	chr2	26465704	G	A	505287	PASS	0.10558	amr	0.007198	4	134	0.10558
chr2-026465753-A-G	chr2	26465753	A	G	7852	PASS	2.711e-5	nfe	2.2000000000000003e-5	1	134	2.711e-5
chr2-026465931-G-A	chr2	26465931	G	A	103403	PASS	0.0013605	nfe	7.740000000000004e-4	1	134	0.0013605
chr2-026466174-C-A	chr2	26466174	C	A	560958	PASS	0.016624	mid	0.00948499999999999	1	134	0.016624
chr2-026466339-CTT-*	chr2	26466339	CTT	*	64034.97	ExcessHet	0	none	0	0	110	1e-6
chr2-026466339-CTT-C	chr2	26466339	CTT	C	64034.97	ExcessHet	1.223e-5	nfe	3.6999999999999985e-5	0	110	3.6999999999999985e-5
chr2-026466339-CTT-CATT	chr2	26466339	CTT	CATT	64034.97	ExcessHet	0	none	7.099999999999998e-5	0	110	7.099999999999998e-5
chr2-026466339-CTT-CT	chr2	26466339	CTT	CT	64034.97	ExcessHet	0	none	0.01219499999999999	0	110	0.01219499999999999
chr2-026466339-CTT-CTTT	chr2	26466339	CTT	CTTT	64034.97	ExcessHet	0	none	0.03697800000000002	5	110	0.03697800000000002
chr2-026466339-CTT-CTTTT	chr2	26466339	CTT	CTTTT	64034.97	ExcessHet	0	none	1.27e-4	0	110	1.27e-4
chr2-026466339-CTT-CTTTTTTTTTTTTTTTTTTTTTTTTTTTTT	chr2	26466339	CTT	CTTTTTTTTTTTTTTTTTTTTTTTTTTTTT	64034.97	ExcessHet	0	none	0	0	110	1e-6
chr2-026466397-C-T	chr2	26466397	C	T	2406195	PASS	0.56652	afr	0.11258900000000002	4	102	0.56652
chr2-026467034-G-A	chr2	26467034	G	A	198079	PASS	0	none	0	0	134	1e-6
chr2-026467034-G-C	chr2	26467034	G	C	198079	PASS	0.0047728	nfe	0.002265	2	134	0.0047728
chr2-026467039-A-C	chr2	26467039	A	C	441	PASS	8.611e-5	eas	2.9400000000000004e-4	1	70	2.9400000000000004e-4
chr2-026467043-G-GT	chr2	26467043	G	GT	809640.97	PASS	0.022048	nfe	0.01422299999999998	2	134	0.022048
chr2-026467044-TG-GG	chr2	26467044	TG	GG	8547213	VQSRTrancheINDEL97.00to99.00	0	none	1.88e-4	1	74	1.88e-4
chr2-026467044-TG-T	chr2	26467044	TG	T	8547213	VQSRTrancheINDEL97.00to99.00	0.59918	afr	0.10207	2	74	0.59918
chr2-026467044-TG-TGG	chr2	26467044	TG	TGG	8547213	VQSRTrancheINDEL97.00to99.00	0	none	0.003341	0	74	0.003341
chr2-026467044-TG-TGGG	chr2	26467044	TG	TGGG	8547213	VQSRTrancheINDEL97.00to99.00	0	none	0	0	74	1e-6
chr2-026467045-G-*	chr2	26467045	G	*	64136	PASS	0	none	0.102237	2	134	0.102237
chr2-026467045-G-A	chr2	26467045	G	A	64136	PASS	6.224e-5	afr	0	0	134	6.224e-5
chr2-026467045-G-C	chr2	26467045	G	C	64136	PASS	5.9197e-4	eas	7.099999999999998e-5	0	134	5.9197e-4
chr2-026467045-G-T	chr2	26467045	G	T	64136	PASS	0.0017911	sas	3.3800000000000046e-4	0	134	0.0017911
chr2-026467046-G-A	chr2	26467046	G	A	6511168	PASS	0.5002	afr	0.070826	2	134	0.5002
chr2-026467046-G-T	chr2	26467046	G	T	6511168	PASS	0.0013774	afr	7.099999999999998e-5	0	134	0.0013774
chr2-026467120-C-T	chr2	26467120	C	T	386138	PASS	0.088843	afr	0.005545	1	134	0.088843
chr2-026467129-G-A	chr2	26467129	G	A	1414931	PASS	0.02207	nfe	0.01414499999999998	2	134	0.02207
chr2-026467652-C-T	chr2	26467652	C	T	930972	PASS	0.11164	afr	0.03700300000000002	3	134	0.11164
chr2-026470650-G-C	chr2	26470650	G	C	39095	PASS	0.0013874	nfe	4.500000000000005e-4	1	134	0.0013874
chr2-026470685-CCTT-C	chr2	26470685	CCTT	C	118909.97	PASS	5.64e-4	nfe	0.004416	1	134	0.004416
chr2-026470685-CCTT-CCTTCTT	chr2	26470685	CCTT	CCTTCTT	118909.97	PASS	0	none	7.099999999999998e-5	0	134	7.099999999999998e-5
chr2-026470685-CCTT-CCTTCTTCTT	chr2	26470685	CCTT	CCTTCTTCTT	118909.97	PASS	0	none	3.3800000000000046e-4	0	134	3.3800000000000046e-4
chr2-026470804-G-C	chr2	26470804	G	C	693	PASS	1.486e-5	nfe	0	1	134	1.486e-5
chr2-026471099-C-T	chr2	26471099	C	T	3816907	PASS	0.6204	eas	0.091471	6	134	0.6204
chr2-026472231-C-T	chr2	26472231	C	T	3075	PASS	8.556e-5	afr	1.88e-4	1	92	1.88e-4
chr2-026472275-A-G	chr2	26472275	A	G	8867820	PASS	0.45884	sas	0.3653299999999993	44	124	0.45884
chr2-026472328-C-A	chr2	26472328	C	A	7404	PASS	0	none	0	0	134	1e-6
chr2-026472328-C-T	chr2	26472328	C	T	7404	PASS	3.5688e-4	mid	5.2999999999999994e-5	1	134	3.5688e-4
chr2-026472470-C-T	chr2	26472470	C	T	835647	PASS	0.082172	afr	0.020813	2	134	0.082172
chr2-026472486-C-T	chr2	26472486	C	T	981065	PASS	0.082583	afr	0.020813	2	134	0.082583
chr2-026473506-C-T	chr2	26473506	C	T	442180	PASS	0.015359	nfe	0.00891199999999999	1	134	0.015359
chr2-026474155-C-G	chr2	26474155	C	G	55648	PASS	0	none	0	0	134	1e-6
chr2-026474155-C-T	chr2	26474155	C	T	55648	PASS	2.8646e-4	nfe	8.930000000000006e-4	1	134	8.930000000000006e-4
chr2-026474400-A-*	chr2	26474400	A	*	7847	VQSRTrancheINDEL99.50to99.90	0	none	2.2000000000000003e-5	0	34	2.2000000000000003e-5
chr2-026474400-A-AC	chr2	26474400	A	AC	7847	VQSRTrancheINDEL99.50to99.90	0	none	2.2000000000000003e-5	0	34	2.2000000000000003e-5
chr2-026474400-A-C	chr2	26474400	A	C	7847	VQSRTrancheINDEL99.50to99.90	0.0067543	nfe	0.01036999999999999	1	34	0.01036999999999999
chr2-026474405-CAGG-*	chr2	26474405	CAGG	*	2572	VQSRTrancheINDEL99.90to99.95	0	none	0	0	104	1e-6
chr2-026474405-CAGG-C	chr2	26474405	CAGG	C	2572	VQSRTrancheINDEL99.90to99.95	2.3596e-4	afr	0.003521	2	104	0.003521
chr2-026474405-CAGG-TAGG	chr2	26474405	CAGG	TAGG	2572	VQSRTrancheINDEL99.90to99.95	0	none	0	0	104	1e-6
chr2-026474406-A-*	chr2	26474406	A	*	3054	PASS	0	none	0.003542	2	50	0.003542
chr2-026474406-A-C	chr2	26474406	A	C	3054	PASS	0.0048784	eas	0.003036	0	50	0.0048784
chr2-026474407-G-*	chr2	26474407	G	*	2110	PASS	0	none	0.003542	2	50	0.003542
chr2-026474407-G-A	chr2	26474407	G	A	2110	PASS	1.5646e-4	amr	6.999999999999998e-5	0	50	1.5646e-4
chr2-026474407-G-C	chr2	26474407	G	C	2110	PASS	0.0051059	eas	0.00206	0	50	0.0051059
chr2-026474408-G-*	chr2	26474408	G	*	249	VQSRTrancheINDEL99.95to100.00	0	none	0.003541	2	46	0.003541
chr2-026474408-G-C	chr2	26474408	G	C	249	VQSRTrancheINDEL99.95to100.00	4.278e-5	afr	5.2999999999999994e-5	0	46	5.2999999999999994e-5
chr2-026474408-G-GCCCCAGA	chr2	26474408	G	GCCCCAGA	249	VQSRTrancheINDEL99.95to100.00	0	none	0	0	46	1e-6
chr2-026474422-G-*	chr2	26474422	G	*	4919.97	VQSRTrancheINDEL97.00to99.00	0	none	9e-6	0	10	9e-6
chr2-026474422-G-GCCCCAGCCTTCAGGGTCCAGC	chr2	26474422	G	GCCCCAGCCTTCAGGGTCCAGC	4919.97	VQSRTrancheINDEL97.00to99.00	0.0069647	afr	1.0699999999999996e-4	1	10	0.0069647
chr2-026474554-C-A	chr2	26474554	C	A	1022460	PASS	9.31e-6	nfe	0	0	134	9.31e-6
chr2-026474554-C-G	chr2	26474554	C	G	1022460	PASS	0.022017	nfe	0.01430199999999999	2	134	0.022017
chr2-026474554-C-T	chr2	26474554	C	T	1022460	PASS	1.012e-5	nfe	0	0	134	1.012e-5
chr2-026474612-C-T	chr2	26474612	C	T	1066183	PASS	0.022083	nfe	0.01414499999999998	2	134	0.022083
chr2-026474804-A-G	chr2	26474804	A	G	14261	PASS	3.3291e-4	nfe	4.05e-4	1	134	4.05e-4
chr2-026475814-GCCCCACAGGCTCACAGGCCCCACAGGCTCCAGT-*	chr2	26475814	GCCCCACAGGCTCACAGGCCCCACAGGCTCCAGT	*	11211459	PASS	0	none	2.2000000000000003e-5	0	134	2.2000000000000003e-5
chr2-026475814-GCCCCACAGGCTCACAGGCCCCACAGGCTCCAGT-G	chr2	26475814	GCCCCACAGGCTCACAGGCCCCACAGGCTCCAGT	G	11211459	PASS	7.21e-6	nfe	3.6999999999999985e-5	0	134	3.6999999999999985e-5
chr2-026475814-GCCCCACAGGCTCACAGGCCCCACAGGCTCCAGT-TCCCCACAGGCTCACAGGCCCCACAGGCTCCAGT	chr2	26475814	GCCCCACAGGCTCACAGGCCCCACAGGCTCCAGT	TCCCCACAGGCTCACAGGCCCCACAGGCTCCAGT	11211459	PASS	0	none	0.3774019999999996	46	134	0.3774019999999996
chr2-026476258-C-G	chr2	26476258	C	G	30006588	PASS	0.96895	eas	0.4897269999999994	52	134	0.96895
chr2-026476987-G-C	chr2	26476987	G	C	35398869	PASS	0.82921	eas	0.3797259999999997	46	134	0.82921
chr2-026477183-G-A	chr2	26477183	G	A	100857	PASS	0.0047702	sas	6.340000000000003e-4	1	134	0.0047702
chr2-026477231-G-A	chr2	26477231	G	A	1332285	PASS	0.02203	nfe	0.01427599999999999	2	134	0.02203
chr2-026477380-C-T	chr2	26477380	C	T	6652386	PASS	0.088484	nfe	0.07623800000000001	13	134	0.088484
chr2-026477441-C-T	chr2	26477441	C	T	132917	PASS	0.0024873	nfe	8.69e-4	1	134	0.0024873
chr2-026477448-G-A	chr2	26477448	G	A	120052	PASS	0.0039192	mid	8.930000000000006e-4	1	134	0.0039192
chr2-026477505-G-A	chr2	26477505	G	A	1962663	PASS	0.050059	mid	0.02401500000000001	2	134	0.050059
chr2-026477625-C-A	chr2	26477625	C	A	1935199	PASS	1.914e-5	nfe	3.6999999999999985e-5	0	134	3.6999999999999985e-5
chr2-026477625-C-G	chr2	26477625	C	G	1935199	PASS	8.942e-5	nfe	3.6999999999999985e-5	0	134	8.942e-5
chr2-026477625-C-T	chr2	26477625	C	T	1935199	PASS	0.059446	mid	0.02809700000000001	3	134	0.059446
chr2-026477826-A-C	chr2	26477826	A	C	248540	PASS	0.005903	nfe	0.004979	1	134	0.005903
chr2-026477829-A-G	chr2	26477829	A	G	208107	PASS	0.0046614	nfe	0.002993	1	134	0.0046614
chr2-026477832-G-A	chr2	26477832	G	A	22370761	PASS	0.96807	eas	0.4186269999999997	46	134	0.96807
chr2-026477904-T-C	chr2	26477904	T	C	82700	PASS	0.010843	sas	0.002515	1	134	0.010843
chr2-026477951-TGG-*	chr2	26477951	TGG	*	17070247.97	PASS	0	none	9.640000000000004e-4	0	134	9.640000000000004e-4
chr2-026477951-TGG-T	chr2	26477951	TGG	T	17070247.97	PASS	0.96699	eas	0.48991699999999944	52	134	0.96699
chr2-026477953-G-*	chr2	26477953	G	*	55278	PASS	0	none	0.48991699999999944	52	134	0.48991699999999944
chr2-026477953-G-C	chr2	26477953	G	C	55278	PASS	0.0059657	afr	9.640000000000004e-4	0	134	0.0059657
chr2-026478040-C-G	chr2	26478040	C	G	8565306	PASS	0.96694	eas	0.4677359999999994	52	134	0.96694
chr2-026479184-T-C	chr2	26479184	T	C	2387	PASS	2.1411e-4	nfe	9e-6	1	134	2.1411e-4
chr2-026479189-GT-G	chr2	26479189	GT	G	17210406.97	PASS	0.81965	eas	0.3927009999999999	48	134	0.81965
chr2-026479214-G-A	chr2	26479214	G	A	2977219	PASS	0.30302	afr	0.08042000000000002	5	134	0.30302
chr2-026479541-C-T	chr2	26479541	C	T	616151	PASS	0.014278	mid	0.01050299999999999	3	134	0.014278
chr2-026479544-G-A	chr2	26479544	G	A	1304917	PASS	0.037363	nfe	0.02311400000000001	1	134	0.037363
chr2-026479589-C-T	chr2	26479589	C	T	9633	PASS	2.0348e-4	nfe	8.9e-5	1	134	2.0348e-4
chr2-026479640-G-A	chr2	26479640	G	A	953698	PASS	0.045182	afr	0.02147400000000001	2	134	0.045182
chr2-026480075-G-A	chr2	26480075	G	A	74098	PASS	0.031146	amr	0.001991	1	134	0.031146
chr2-026480399-G-C	chr2	26480399	G	C	1002869	PASS	0.04151	afr	0.021077	2	134	0.04151
chr2-026482647-ATGTG-*	chr2	26482647	ATGTG	*	158412.97	PASS	0	none	2.2999999999999995e-4	0	132	2.2999999999999995e-4
chr2-026482647-ATGTG-A	chr2	26482647	ATGTG	A	158412.97	PASS	3.583e-5	nfe	2.2000000000000003e-5	0	132	3.583e-5
chr2-026482647-ATGTG-AGTGGGTGCATATGTGTG	chr2	26482647	ATGTG	AGTGGGTGCATATGTGTG	158412.97	PASS	0	none	0	0	132	1e-6
chr2-026482647-ATGTG-ATG	chr2	26482647	ATGTG	ATG	158412.97	PASS	0	none	0.011286	3	132	0.011286
chr2-026482647-ATGTG-ATGTGTG	chr2	26482647	ATGTG	ATGTGTG	158412.97	PASS	0	none	0.01335599999999999	1	132	0.01335599999999999
chr2-026482659-G-T	chr2	26482659	G	T	986621	PASS	0.071391	nfe	0.04475800000000001	7	134	0.071391
chr2-026482727-G-*	chr2	26482727	G	*	15559	PASS	0	none	1.0799999999999996e-4	0	134	1.0799999999999996e-4
chr2-026482727-G-T	chr2	26482727	G	T	15559	PASS	0.0016322	nfe	6.340000000000003e-4	1	134	0.0016322
chr2-026483774-T-C	chr2	26483774	T	C	9826243	PASS	0.87761	eas	0.4545379999999994	52	134	0.87761
chr2-026484329-G-A	chr2	26484329	G	A	1557640	PASS	0.067882	nfe	0.04499800000000001	7	134	0.067882
chr2-026484329-G-T	chr2	26484329	G	T	1557640	PASS	0	none	0	0	134	1e-6
chr2-026484725-T-A	chr2	26484725	T	A	1331653	PASS	0.077662	afr	0.049909	7	134	0.077662
chr2-026489537-G-C	chr2	26489537	G	C	583979	PASS	0.11369	amr	0.01204599999999999	3	134	0.11369
chr2-026489569-G-A	chr2	26489569	G	A	1127080	PASS	0.029771	mid	0.02152700000000001	1	134	0.029771
chr2-026489658-A-G	chr2	26489658	A	G	1132	PASS	3.86e-6	sas	0	1	134	3.86e-6
chr2-026489693-C-T	chr2	26489693	C	T	2927091	PASS	0.11255	afr	0.05079000000000001	7	134	0.11255
chr2-026495076-G-A	chr2	26495076	G	A	1196122	PASS	0.049442	sas	0.02974300000000001	6	134	0.049442
chr2-026501857-T-G	chr2	26501857	T	G	16925684	PASS	0.85878	eas	0.5687610000000003	67	134	0.85878
chr2-026502177-T-C	chr2	26502177	T	C	2901651	PASS	0.18933	afr	0.08991500000000002	13	134	0.18933
chr2-026502559-A-G	chr2	26502559	A	G	286451	PASS	0.012895	nfe	0.00833999999999999	1	134	0.012895
chr2-026503884-G-A	chr2	26503884	G	A	11556876	PASS	0.40011	nfe	0.3303839999999997	44	134	0.40011
chr2-026503928-G-A	chr2	26503928	G	A	114411	PASS	0.048317	afr	0.005288	1	134	0.048317
chr2-026516379-T-A	chr2	26516379	T	A	20783124	PASS	0.61452	mid	0.5618330000000001	82	134	0.61452
chr2-026516555-T-C	chr2	26516555	T	C	14600454	PASS	0.46183	eas	0.249624	30	134	0.46183
chr2-026516560-C-T	chr2	26516560	C	T	257514	PASS	0.012684	mid	0.003829	1	134	0.012684
chr2-026516658-A-G	chr2	26516658	A	G	3805960	PASS	0.31297	eas	0.07816800000000002	11	134	0.31297
chr2-026519040-C-T	chr2	26519040	C	T	134419	PASS	0.019839	sas	0.00214	1	134	0.019839
chr2-026519093-G-A	chr2	26519093	G	A	20746750	PASS	0.49744	mid	0.4408539999999999	67	134	0.49744
chr2-026527689-T-C	chr2	26527689	T	C	26798559	PASS	0.99613	nfe	0.9754990000000004	134	134	0.99613
chr2-026527777-G-A	chr2	26527777	G	A	29611881	PASS	0.76472	mid	0.7020850000000006	98	134	0.76472
chr2-026527786-C-T	chr2	26527786	C	T	73935	PASS	0.004044	nfe	0.00137499999999999	1	134	0.004044
chr2-026527790-G-A	chr2	26527790	G	A	37761	PASS	4.3476e-4	nfe	6.100000000000004e-4	1	134	6.100000000000004e-4
chr2-026527901-G-*	chr2	26527901	G	*	1084171	PASS	0	none	0	0	134	1e-6
chr2-026527901-G-A	chr2	26527901	G	A	1084171	PASS	0.31713	eas	0.02007300000000002	1	134	0.31713
chr2-026527914-G-A	chr2	26527914	G	A	335665	PASS	0.032718	amr	0.005545	2	134	0.032718
chr2-026537688-A-C	chr2	26537688	A	C	581205	PASS	0.164	afr	0.01614300000000001	1	134	0.164
chr2-026558379-G-C	chr2	26558379	G	C	8741823	PASS	0.49159	amr	0.38478099999999976	51	134	0.49159
chr2-026558666-GCCTCCT-G	chr2	26558666	GCCTCCT	G	20361.97	VQSRTrancheINDEL95.00to96.00	0.0070263	eas	2.2000000000000003e-5	0	134	0.0070263
chr2-026558666-GCCTCCT-GCCT	chr2	26558666	GCCTCCT	GCCT	20361.97	VQSRTrancheINDEL95.00to96.00	0	none	0.005854	2	134	0.005854
chr2-026558666-GCCTCCT-GCCTCCTCCT	chr2	26558666	GCCTCCT	GCCTCCTCCT	20361.97	VQSRTrancheINDEL95.00to96.00	0	none	0	0	134	1e-6
chr2-026558668-C-*	chr2	26558668	C	*	227	PASS	0	none	0.005928	2	116	0.005928
chr2-026558668-C-A	chr2	26558668	C	A	227	PASS	1.89e-6	nfe	0	0	116	1.89e-6
chr2-026558691-C-A	chr2	26558691	C	A	85160	PASS	0.07587	afr	0.005158	1	128	0.07587
chr2-026558817-CGTGTGTGT-*	chr2	26558817	CGTGTGTGT	*	7285477	PASS	0	none	0	0	58	1e-6
chr2-026558817-CGTGTGTGT-C	chr2	26558817	CGTGTGTGT	C	7285477	PASS	3.475e-5	nfe	2.2000000000000003e-5	0	58	3.475e-5
chr2-026558817-CGTGTGTGT-CGT	chr2	26558817	CGTGTGTGT	CGT	7285477	PASS	0	none	0.007623	1	58	0.007623
chr2-026558817-CGTGTGTGT-CGTGT	chr2	26558817	CGTGTGTGT	CGTGT	7285477	PASS	0	none	0.155031	6	58	0.155031
chr2-026558817-CGTGTGTGT-CGTGTGT	chr2	26558817	CGTGTGTGT	CGTGTGT	7285477	PASS	0	none	0.6279560000000004	45	58	0.6279560000000004
chr2-026558817-CGTGTGTGT-CGTGTGTGTGT	chr2	26558817	CGTGTGTGT	CGTGTGTGTGT	7285477	PASS	0	none	3.8200000000000034e-4	0	58	3.8200000000000034e-4
chr2-026558817-CGTGTGTGT-CGTGTGTGTGTGTGT	chr2	26558817	CGTGTGTGT	CGTGTGTGTGTGTGT	7285477	PASS	0	none	9e-6	0	58	9e-6
chr2-026558817-CGTGTGTGT-TGTGTGTGT	chr2	26558817	CGTGTGTGT	TGTGTGTGT	7285477	PASS	0	none	0	0	58	1e-6
chr2-026558818-G-*	chr2	26558818	G	*	241	PASS	0	none	0.7807880000000008	43	50	0.7807880000000008
chr2-026558818-G-A	chr2	26558818	G	A	241	PASS	0	none	0	0	50	1e-6
chr2-026558819-T-*	chr2	26558819	T	*	150	PASS	0	none	0.7807760000000008	43	50	0.7807760000000008
chr2-026558819-T-A	chr2	26558819	T	A	150	PASS	0.0017075	sas	0	0	50	0.0017075
chr2-026558820-G-*	chr2	26558820	G	*	2680	PASS	0	none	0.3130269999999998	5	34	0.3130269999999998
chr2-026558820-G-A	chr2	26558820	G	A	2680	PASS	0.0096548	eas	1.0799999999999996e-4	0	34	0.0096548
chr2-026562693-C-A	chr2	26562693	C	A	4497	PASS	3.07e-5	nfe	5.2999999999999994e-5	1	134	5.2999999999999994e-5
chr2-026562761-G-GC	chr2	26562761	G	GC	3694.97	PASS	2.2623e-4	nfe	1.88e-4	1	134	2.2623e-4
chr2-026571976-AT-A	chr2	26571976	AT	A	2507090.97	PASS	0.48707	eas	0.27907099999999957	41	134	0.48707
chr2-026572034-GGAGA-G	chr2	26572034	GGAGA	G	13046.97	VQSRTrancheINDEL95.00to96.00	2.334e-4	eas	0	0	132	2.334e-4
chr2-026572034-GGAGA-GGA	chr2	26572034	GGAGA	GGA	13046.97	VQSRTrancheINDEL95.00to96.00	0	none	0.00606	1	132	0.00606
chr2-026572034-GGAGA-GGAGAGA	chr2	26572034	GGAGA	GGAGAGA	13046.97	VQSRTrancheINDEL95.00to96.00	0	none	4.05e-4	0	132	4.05e-4
chr2-026572034-GGAGA-GGAGAGAGA	chr2	26572034	GGAGA	GGAGAGAGA	13046.97	VQSRTrancheINDEL95.00to96.00	0	none	0	0	132	1e-6
chr2-026576025-A-T	chr2	26576025	A	T	21527661	PASS	0.5491	eas	0.29105899999999946	39	134	0.5491
chr2-026576059-C-G	chr2	26576059	C	G	1376370	PASS	0.027981	nfe	0.017751	3	134	0.027981
chr2-026576163-G-A	chr2	26576163	G	A	12733147	PASS	0.54881	eas	0.29743199999999975	40	134	0.54881
chr2-026576218-C-G	chr2	26576218	C	G	39675	PASS	0	none	9e-6	0	134	9e-6
chr2-026576218-C-T	chr2	26576218	C	T	39675	PASS	0.0015064	nfe	8.69e-4	1	134	0.0015064
chr2-026576223-C-A	chr2	26576223	C	A	2292836	PASS	0.10119	afr	0.06630100000000001	7	134	0.10119
chr2-026576256-C-A	chr2	26576256	C	A	1325580	PASS	0.061864	mid	0.04139800000000001	5	134	0.061864
chr2-026577554-G-A	chr2	26577554	G	A	17104709	PASS	0.54875	amr	0.4559709999999993	61	134	0.54875
chr2-026577814-G-C	chr2	26577814	G	C	60177	PASS	0.014956	nfe	0.006292	2	132	0.014956
chr2-026577975-T-A	chr2	26577975	T	A	20223	PASS	0.062041	afr	0.003492	0	66	0.062041
chr2-026578124-T-G	chr2	26578124	T	G	34	PASS	0	none	9e-6	0	0	9e-6
chr2-026578718-GC-AC	chr2	26578718	GC	AC	9299127	PASS	0	none	0.2778959999999996	0	0	0.2778959999999996
chr2-026578718-GC-G	chr2	26578718	GC	G	9299127	PASS	0.0033977	afr	2.500000000000001e-4	0	0	0.0033977
chr2-026578718-GC-GCC	chr2	26578718	GC	GCC	9299127	PASS	0	none	0	0	0	1e-6
chr2-026578927-C-T	chr2	26578927	C	T	3249694	PASS	0.18919	nfe	0.14009800000000003	2	16	0.18919
chr2-026579343-G-A	chr2	26579343	G	A	54194	PASS	0.0012617	nfe	0.00139899999999999	1	134	0.00139899999999999
chr2-026579524-A-T	chr2	26579524	A	T	4550188	PASS	0.54829	eas	0.29505599999999965	40	134	0.54829
chr2-026579535-C-T	chr2	26579535	C	T	123911	PASS	0.014257	nfe	0.006758	1	134	0.014257
chr2-026579592-TCA-T	chr2	26579592	TCA	T	428.97	VQSRTrancheINDEL95.00to96.00	4.7e-6	nfe	0	1	132	4.7e-6
chr2-026581068-A-G	chr2	26581068	A	G	310963	PASS	0.1703	eas	0.04043000000000002	2	102	0.1703
chr2-026581140-A-G	chr2	26581140	A	G	3440110	PASS	0.51425	amr	0.4107909999999995	60	132	0.51425
chr2-026581254-T-G	chr2	26581254	T	G	9313435	PASS	0.70982	eas	0.5358280000000007	74	134	0.70982
chr2-026581275-T-C	chr2	26581275	T	C	12908814	PASS	0.72324	eas	0.6006440000000007	83	134	0.72324
chr2-026581309-G-C	chr2	26581309	G	C	199060	PASS	0.10607	afr	0.00888599999999999	1	134	0.10607
chr2-026581309-G-T	chr2	26581309	G	T	199060	PASS	0	none	0	0	134	1e-6
chr2-026581350-G-A	chr2	26581350	G	A	37552236	PASS	0.99792	nfe	0.9789140000000006	134	134	0.99792
chr2-026581379-T-C	chr2	26581379	T	C	16729831	PASS	0.67462	amr	0.49053899999999945	68	134	0.67462
chr2-026581520-G-*	chr2	26581520	G	*	125899	PASS	0	none	0	0	134	1e-6
chr2-026581520-G-A	chr2	26581520	G	A	125899	PASS	0.0379	sas	0.007794	1	134	0.0379
chr2-026582893-C-T	chr2	26582893	C	T	376522	PASS	0.1384	afr	0.01973	1	134	0.1384
chr2-026583658-C-T	chr2	26583658	C	T	210223	PASS	0.1121	afr	0.01590600000000002	1	134	0.1121
chr2-026583677-G-A	chr2	26583677	G	A	526638	PASS	0.061809	nfe	0.03740200000000001	6	134	0.061809
chr2-026583796-G-A	chr2	26583796	G	A	15968	PASS	5.6633e-4	sas	2.9400000000000004e-4	0	134	5.6633e-4
chr2-026583796-G-C	chr2	26583796	G	C	15968	PASS	0	none	0	1	134	1e-6
chr2-026583796-G-T	chr2	26583796	G	T	15968	PASS	4.0679e-4	amr	5.2999999999999994e-5	0	134	4.0679e-4
chr2-026583935-T-C	chr2	26583935	T	C	809438	PASS	0.33367	eas	0.04129100000000001	2	134	0.33367
chr2-026595138-T-C	chr2	26595138	T	C	15453593	PASS	0.99125	eas	0.8697720000000002	119	134	0.99125
chr2-026595153-C-T	chr2	26595153	C	T	15649413	PASS	0.97327	eas	0.784062	113	134	0.97327
chr2-026629338-T-*	chr2	26629338	T	*	17850	PASS	0	none	0	0	16	1e-6
chr2-026629338-T-A	chr2	26629338	T	A	17850	PASS	0.031629	eas	0.01263399999999999	2	16	0.031629
chr2-026629338-T-C	chr2	26629338	T	C	17850	PASS	7.883e-5	afr	6.999999999999998e-5	0	16	7.883e-5
chr2-026629350-T-A	chr2	26629350	T	A	7602	VQSRTrancheSNP99.70to99.80	0.0078062	eas	0.005194	2	16	0.0078062
chr2-026629358-T-A	chr2	26629358	T	A	2701	VQSRTrancheSNP99.80to99.90	0.0020647	nfe	0.002035	1	36	0.0020647
chr2-026629372-T-A	chr2	26629372	T	A	451	PASS	9.004e-5	nfe	4.940000000000003e-4	0	64	4.940000000000003e-4
chr2-026629449-C-T	chr2	26629449	C	T	1930	PASS	1.1887e-4	nfe	2.2000000000000003e-5	1	134	1.1887e-4
chr2-026640635-C-A	chr2	26640635	C	A	132271	PASS	0	none	0	0	134	1e-6
chr2-026640635-C-T	chr2	26640635	C	T	132271	PASS	0.01531	nfe	0.01044999999999999	4	134	0.01531
chr2-026678169-CTTT-*	chr2	26678169	CTTT	*	107396	ExcessHet	0	none	0.00161699999999999	0	54	0.00161699999999999
chr2-026678169-CTTT-C	chr2	26678169	CTTT	C	107396	ExcessHet	0	none	0	0	54	1e-6
chr2-026678169-CTTT-CT	chr2	26678169	CTTT	CT	107396	ExcessHet	0	none	2.9400000000000004e-4	0	54	2.9400000000000004e-4
chr2-026678169-CTTT-CTT	chr2	26678169	CTTT	CTT	107396	ExcessHet	0	none	0.03599600000000001	4	54	0.03599600000000001
chr2-026678169-CTTT-CTTTT	chr2	26678169	CTTT	CTTTT	107396	ExcessHet	0	none	0.02288200000000001	0	54	0.02288200000000001
chr2-026678169-CTTT-CTTTTT	chr2	26678169	CTTT	CTTTTT	107396	ExcessHet	0	none	2.5100000000000014e-4	0	54	2.5100000000000014e-4
chr2-026678169-CTTT-CTTTTTT	chr2	26678169	CTTT	CTTTTTT	107396	ExcessHet	0	none	0	0	54	1e-6
chr2-026678169-CTTT-TTTT	chr2	26678169	CTTT	TTTT	107396	ExcessHet	0	none	0.005636	0	54	0.005636
chr2-026678347-A-G	chr2	26678347	A	G	325119	PASS	0.36604	afr	0.04107100000000001	9	104	0.36604
chr2-026693156-T-C	chr2	26693156	T	C	338	PASS	0	none	6.999999999999998e-5	0	12	6.999999999999998e-5
chr2-026693156-T-G	chr2	26693156	T	G	338	PASS	1.63e-6	nfe	2.500000000000001e-4	0	12	2.500000000000001e-4
chr2-026693185-G-*	chr2	26693185	G	*	1883	PASS	0	none	6.999999999999998e-5	0	16	6.999999999999998e-5
chr2-026693185-G-A	chr2	26693185	G	A	1883	PASS	0	none	0	0	16	1e-6
chr2-026693185-G-C	chr2	26693185	G	C	1883	PASS	0.004469	nfe	0.00181099999999999	1	16	0.004469
chr2-026693187-A-*	chr2	26693187	A	*	3553	VQSRTrancheSNP99.70to99.80	0	none	6.999999999999998e-5	0	16	6.999999999999998e-5
chr2-026693187-A-C	chr2	26693187	A	C	3553	VQSRTrancheSNP99.70to99.80	0.012012	nfe	0.004402	0	16	0.012012
chr2-026693237-T-*	chr2	26693237	T	*	32032	VQSRTrancheSNP99.70to99.80	0	none	3.6999999999999985e-5	0	2	3.6999999999999985e-5
chr2-026693237-T-G	chr2	26693237	T	G	32032	VQSRTrancheSNP99.70to99.80	0.18124	eas	0.02290000000000001	1	2	0.18124
chr2-026693243-CG-C	chr2	26693243	CG	C	5399	VQSRTrancheINDEL99.95to100.00	4.8e-6	nfe	9e-6	0	0	9e-6
chr2-026693243-CG-GG	chr2	26693243	CG	GG	5399	VQSRTrancheINDEL99.95to100.00	0	none	0.00968399999999999	0	0	0.00968399999999999
chr2-026693243-CG-TG	chr2	26693243	CG	TG	5399	VQSRTrancheINDEL99.95to100.00	0	none	0	0	0	1e-6
chr2-026727806-C-A	chr2	26727806	C	A	125062	PASS	0.0047922	mid	0.002015	1	134	0.0047922
chr2-026728200-G-A	chr2	26728200	G	A	1391	PASS	0	none	0	1	134	1e-6
chr2-026728581-G-A	chr2	26728581	G	A	23355126	PASS	0.99814	nfe	0.9380230000000002	134	134	0.99814
chr2-026728581-G-C	chr2	26728581	G	C	23355126	PASS	0	none	0	0	134	1e-6
chr2-026729633-T-C	chr2	26729633	T	C	196877	PASS	0.82348	nfe	0.12942200000000004	0	0	0.82348
chr2-026730803-G-A	chr2	26730803	G	A	226933	PASS	0.87437	nfe	0.15556500000000004	0	0	0.87437
chr2-026730879-A-G	chr2	26730879	A	G	266357	PASS	0.9533	nfe	0.171719	0	0	0.9533
chr2-026731349-C-*	chr2	26731349	C	*	113438	PASS	0	none	0	0	0	1e-6
chr2-026731349-C-T	chr2	26731349	C	T	113438	PASS	0.37127	nfe	0.07254400000000001	0	0	0.37127
chr2-026731476-G-A	chr2	26731476	G	A	310178	PASS	0.88605	nfe	0.192016	0	0	0.88605
chr2-026731476-G-GAGA	chr2	26731476	G	GAGA	310178	PASS	0	none	9e-6	0	0	9e-6
chr2-026774163-G-A	chr2	26774163	G	A	5207300	PASS	0.50957	amr	0.3657269999999993	63	134	0.50957
chr2-026774174-A-C	chr2	26774174	A	C	29878	PASS	0.0038701	nfe	0.001966	1	134	0.0038701
chr2-026775687-G-A	chr2	26775687	G	A	152015	PASS	0.0087675	afr	0.003094	1	134	0.0087675
chr2-026775698-C-T	chr2	26775698	C	T	93245	PASS	0.0085198	afr	0.00164499999999999	1	134	0.0085198
chr2-026776460-A-G	chr2	26776460	A	G	620	PASS	1.46e-5	nfe	0	1	134	1.46e-5
chr2-026776504-T-A	chr2	26776504	T	A	134888	PASS	0.092139	afr	0.005596	1	134	0.092139
chr2-026777958-C-T	chr2	26777958	C	T	69715	PASS	0.0051723	nfe	0.002841	1	134	0.0051723
chr2-026778670-C-A	chr2	26778670	C	A	461	PASS	0	none	9e-6	0	134	9e-6
chr2-026778670-C-T	chr2	26778670	C	T	461	PASS	1.3871e-4	afr	0	1	134	1.3871e-4
chr2-026778804-GAA-AAA	chr2	26778804	GAA	AAA	18705	PASS	0	none	0.002765	1	128	0.002765
chr2-026778804-GAA-G	chr2	26778804	GAA	G	18705	PASS	0	none	0	0	128	1e-6
chr2-026778942-CTTTT-C	chr2	26778942	CTTTT	C	113319	PASS	0	none	9e-6	0	0	9e-6
chr2-026778942-CTTTT-CT	chr2	26778942	CTTTT	CT	113319	PASS	0	none	2.2000000000000003e-5	0	0	2.2000000000000003e-5
chr2-026778942-CTTTT-CTT	chr2	26778942	CTTTT	CTT	113319	PASS	0	none	0.00168799999999999	0	0	0.00168799999999999
chr2-026778942-CTTTT-CTTT	chr2	26778942	CTTTT	CTTT	113319	PASS	0	none	0.01409299999999998	0	0	0.01409299999999998
chr2-026778942-CTTTT-CTTTTT	chr2	26778942	CTTTT	CTTTTT	113319	PASS	0	none	0.05020700000000002	0	0	0.05020700000000002
chr2-026778942-CTTTT-CTTTTTT	chr2	26778942	CTTTT	CTTTTTT	113319	PASS	0	none	0.004171	0	0	0.004171
chr2-026778942-CTTTT-CTTTTTTT	chr2	26778942	CTTTT	CTTTTTTT	113319	PASS	0	none	1.47e-4	0	0	1.47e-4
chr2-026778942-CTTTT-CTTTTTTTT	chr2	26778942	CTTTT	CTTTTTTTT	113319	PASS	0	none	2.2000000000000003e-5	0	0	2.2000000000000003e-5
chr2-026778942-CTTTT-TTTTT	chr2	26778942	CTTTT	TTTTT	113319	PASS	0	none	1.47e-4	0	0	1.47e-4
chr2-026779105-C-T	chr2	26779105	C	T	250615	PASS	0.47577	nfe	0.154572	0	0	0.47577
chr2-026779787-G-*	chr2	26779787	G	*	129656	PASS	0	none	9e-6	0	0	9e-6
chr2-026779787-G-A	chr2	26779787	G	A	129656	PASS	0.7062	nfe	0.092636	0	0	0.7062
chr2-026785994-C-A	chr2	26785994	C	A	195	PASS	7.5e-7	nfe	1.0799999999999996e-4	0	36	1.0799999999999996e-4
chr2-026785994-C-CG	chr2	26785994	C	CG	195	PASS	0	none	0	0	36	1e-6
chr2-026785994-C-G	chr2	26785994	C	G	195	PASS	0	none	0	0	36	1e-6
chr2-026792112-T-C	chr2	26792112	T	C	12963778	PASS	0.34521	nfe	0.31404099999999974	36	134	0.34521
chr2-026792250-G-A	chr2	26792250	G	A	11777758	PASS	0.34576	nfe	0.31336599999999976	36	134	0.34576
chr2-026792273-G-GC	chr2	26792273	G	GC	10323698.97	PASS	0.34199	nfe	0.31339299999999976	36	134	0.34199
chr2-026792307-A-G	chr2	26792307	A	G	45706	PASS	0.003461	nfe	0.00125299999999999	2	134	0.003461
chr2-026792433-C-T	chr2	26792433	C	T	1383625	PASS	0.14435	afr	0.05041400000000002	8	132	0.14435
chr2-026792742-CCA-*	chr2	26792742	CCA	*	3424847.97	PASS	0	none	0	0	134	1e-6
chr2-026792742-CCA-C	chr2	26792742	CCA	C	3424847.97	PASS	0.080898	nfe	0.06983500000000002	9	134	0.080898
chr2-026792863-AG-A	chr2	26792863	AG	A	220698.97	PASS	0.012934	nfe	0.005905	1	134	0.012934
chr2-026792959-C-T	chr2	26792959	C	T	945284	PASS	0.0505	mid	0.04070500000000002	6	134	0.0505
chr2-026793035-T-C	chr2	26793035	T	C	7058580	PASS	0.33798	nfe	0.3121239999999997	36	134	0.33798
chr2-026793101-G-A	chr2	26793101	G	A	8106841	PASS	0.34532	nfe	0.31371699999999975	36	134	0.34532
chr2-026793391-A-G	chr2	26793391	A	G	4332451	PASS	0.34531	nfe	0.31134099999999965	36	134	0.34531
chr2-026793434-G-A	chr2	26793434	G	A	3405605	PASS	0	none	0	0	134	1e-6
chr2-026793434-G-GT	chr2	26793434	G	GT	3405605	PASS	0.32701	nfe	0.3007809999999999	36	134	0.32701
chr2-026794120-C-T	chr2	26794120	C	T	18940	PASS	0	none	0.01503599999999998	0	0	0.01503599999999998
chr2-026827181-CT-C	chr2	26827181	CT	C	277505	PASS	0	none	9e-6	0	132	9e-6
chr2-026827181-CT-GT	chr2	26827181	CT	GT	277505	PASS	0	none	1.88e-4	0	132	1.88e-4
chr2-026827181-CT-TT	chr2	26827181	CT	TT	277505	PASS	0	none	0.02528500000000001	1	132	0.02528500000000001
chr2-026827184-T-A	chr2	26827184	T	A	273858	PASS	0.30321	afr	0.02528600000000001	1	134	0.30321
chr2-026827187-CATTA-*	chr2	26827187	CATTA	*	8078497.97	PASS	0	none	0	0	134	1e-6
chr2-026827187-CATTA-C	chr2	26827187	CATTA	C	8078497.97	PASS	0.58918	amr	0.46900799999999937	77	134	0.58918
chr2-026827190-TA-*	chr2	26827190	TA	*	171.97	PASS	0	none	0.46903499999999937	77	134	0.46903499999999937
chr2-026827190-TA-T	chr2	26827190	TA	T	171.97	PASS	0	none	0	0	134	1e-6
chr2-026827191-A-*	chr2	26827191	A	*	1188	PASS	0	none	0.46903499999999937	77	134	0.46903499999999937
chr2-026827191-A-T	chr2	26827191	A	T	1188	PASS	0	none	0	0	134	1e-6
chr2-026827262-T-C	chr2	26827262	T	C	30003	PASS	0.0056917	nfe	0.00322	1	134	0.0056917
chr2-026827641-GA-G	chr2	26827641	GA	G	303540.97	PASS	0.06773	nfe	0.04088700000000001	9	106	0.06773
chr2-026898526-G-A	chr2	26898526	G	A	161205	PASS	0.01106	nfe	0.004518	2	134	0.01106
chr2-026898782-G-A	chr2	26898782	G	A	115093	PASS	0.0055814	nfe	0.004059	1	134	0.0055814
chr2-026925097-G-C	chr2	26925097	G	C	19730	PASS	0.0011209	afr	7.980000000000003e-4	1	134	0.0011209
chr2-026931553-G-T	chr2	26931553	G	T	134493	PASS	0.014221	sas	0.01029299999999999	2	132	0.014221
chr2-026933232-T-A	chr2	26933232	T	A	7602	PASS	2.9582e-4	amr	1.47e-4	1	134	2.9582e-4
chr2-026934441-T-C	chr2	26934441	T	C	184127	PASS	0.094604	afr	0.01330499999999998	1	134	0.094604
chr2-026934528-G-*	chr2	26934528	G	*	7452976	PASS	0	none	0	0	134	1e-6
chr2-026934528-G-A	chr2	26934528	G	A	7452976	PASS	0.6182	amr	0.38651099999999977	61	134	0.6182
chr2-026934532-A-*	chr2	26934532	A	*	20596274	PASS	0	none	9e-6	0	134	9e-6
chr2-026934532-A-G	chr2	26934532	A	G	20596274	PASS	0.99826	nfe	0.9798620000000008	134	134	0.99826
chr2-026934674-C-T	chr2	26934674	C	T	69150	PASS	0.0053389	amr	0.002115	1	134	0.0053389
chr2-026934720-G-A	chr2	26934720	G	A	942	PASS	3e-7	nfe	0	1	134	1e-6
chr2-026939710-T-A	chr2	26939710	T	A	4726893	PASS	0	none	9e-6	0	62	9e-6
chr2-026939710-T-C	chr2	26939710	T	C	4726893	PASS	0.99346	nfe	0.8811580000000001	62	62	0.99346
chr2-026940176-T-C	chr2	26940176	T	C	14258500	PASS	0.66946	eas	0.5887340000000005	72	134	0.66946
chr2-026941938-G-A	chr2	26941938	G	A	21844223	PASS	0.6693	eas	0.5850260000000004	72	134	0.6693
chr2-026942449-TAAC-T	chr2	26942449	TAAC	T	366398.97	PASS	0.017225	nfe	0.01044999999999999	2	134	0.017225
chr2-026944601-A-G	chr2	26944601	A	G	159627	PASS	0.019594	nfe	0.01160099999999998	3	134	0.019594
chr2-026944749-G-A	chr2	26944749	G	A	1427240	PASS	0.054781	mid	0.04227800000000002	5	134	0.054781
chr2-026944916-C-T	chr2	26944916	C	T	7827214	PASS	0.61351	amr	0.3796719999999997	61	134	0.61351
chr2-026946769-TC-T	chr2	26946769	TC	T	6538686.97	PASS	0.68554	eas	0.5847830000000005	75	134	0.68554
chr2-026946770-C-*	chr2	26946770	C	*	307	PASS	0	none	0.5847830000000005	75	134	0.5847830000000005
chr2-026946770-C-T	chr2	26946770	C	T	307	PASS	0	none	0	0	134	1e-6
chr2-026946974-C-A	chr2	26946974	C	A	13443382	PASS	0.6873	eas	0.5850810000000004	72	134	0.6873
chr2-026947225-C-A	chr2	26947225	C	A	301455	PASS	0.059035	nfe	0.04221300000000002	9	124	0.059035
chr2-026947277-A-C	chr2	26947277	A	C	2095	PASS	0	none	0	0	84	1e-6
chr2-026947277-A-G	chr2	26947277	A	G	2095	PASS	3.0179e-4	sas	2.5100000000000014e-4	0	84	3.0179e-4
chr2-026947602-C-CG	chr2	26947602	C	CG	169417.97	PASS	0.31526	nfe	0.09598	0	0	0.31526
chr2-026947602-C-CGG	chr2	26947602	C	CGG	169417.97	PASS	0	none	0	0	0	1e-6
chr2-026948377-C-T	chr2	26948377	C	T	56830	PASS	0.22736	nfe	0.03697400000000002	0	0	0.22736
chr2-027011881-G-A	chr2	27011881	G	A	2828	PASS	0	none	0.00171199999999999	0	0	0.00171199999999999
chr2-027012217-A-AAAAAAG	chr2	27012217	A	AAAAAAG	179234	PASS	0	none	3.6999999999999985e-5	0	0	3.6999999999999985e-5
chr2-027012217-A-AAAAAG	chr2	27012217	A	AAAAAG	179234	PASS	0	none	3.150000000000005e-4	0	0	3.150000000000005e-4
chr2-027012217-A-AAAAG	chr2	27012217	A	AAAAG	179234	PASS	0.041044	nfe	0.003234	0	0	0.041044
chr2-027012217-A-AAAG	chr2	27012217	A	AAAG	179234	PASS	0.52104	nfe	0.091701	0	0	0.52104
chr2-027012217-A-AAAGAAG	chr2	27012217	A	AAAGAAG	179234	PASS	0	none	5.2999999999999994e-5	0	0	5.2999999999999994e-5
chr2-027012217-A-AAG	chr2	27012217	A	AAG	179234	PASS	0.042829	nfe	0.005064	0	0	0.042829
chr2-027012217-A-AAGAAG	chr2	27012217	A	AAGAAG	179234	PASS	0	none	3.6999999999999985e-5	0	0	3.6999999999999985e-5
chr2-027012217-A-AAGG	chr2	27012217	A	AAGG	179234	PASS	0	none	9e-6	0	0	9e-6
chr2-027012217-A-AG	chr2	27012217	A	AG	179234	PASS	0	none	0.00103199999999999	0	0	0.00103199999999999
chr2-027012217-A-AGAAAG	chr2	27012217	A	AGAAAG	179234	PASS	0	none	9e-6	0	0	9e-6
chr2-027012217-A-G	chr2	27012217	A	G	179234	PASS	0	none	3.150000000000005e-4	0	0	3.150000000000005e-4
chr2-027022500-TCA-T	chr2	27022500	TCA	T	129815.97	PASS	0.0083495	mid	0.006783	1	132	0.0083495
chr2-027022607-T-C	chr2	27022607	T	C	2176128	PASS	0.54895	amr	0.32628099999999954	48	110	0.54895
chr2-027022761-T-C	chr2	27022761	T	C	25131	PASS	0.034095	amr	0.006244	0	0	0.034095
chr2-027023417-C-T	chr2	27023417	C	T	32050021	PASS	0.96676	sas	0.9100060000000004	123	134	0.96676
chr2-027026052-T-*	chr2	27026052	T	*	66027	PASS	0	none	0	0	134	1e-6
chr2-027026052-T-C	chr2	27026052	T	C	66027	PASS	0.0038182	sas	0.00125299999999999	1	134	0.0038182
chr2-027026270-C-T	chr2	27026270	C	T	321865	PASS	0.01928	mid	0.01063299999999998	1	134	0.01928
chr2-027026377-A-G	chr2	27026377	A	G	15131576	PASS	0.77341	eas	0.6130130000000001	76	134	0.77341
chr2-027034601-CTTTTTTT-*	chr2	27034601	CTTTTTTT	*	603863	PASS	0	none	9e-6	0	0	9e-6
chr2-027034601-CTTTTTTT-ATTTTTTT	chr2	27034601	CTTTTTTT	ATTTTTTT	603863	PASS	0	none	1.6699999999999994e-4	0	0	1.6699999999999994e-4
chr2-027034601-CTTTTTTT-C	chr2	27034601	CTTTTTTT	C	603863	PASS	0	none	0	0	0	1e-6
chr2-027034601-CTTTTTTT-CT	chr2	27034601	CTTTTTTT	CT	603863	PASS	0	none	2.500000000000001e-4	0	0	2.500000000000001e-4
chr2-027034601-CTTTTTTT-CTT	chr2	27034601	CTTTTTTT	CTT	603863	PASS	0	none	0.00105599999999999	0	0	0.00105599999999999
chr2-027034601-CTTTTTTT-CTTT	chr2	27034601	CTTTTTTT	CTTT	603863	PASS	0	none	0.003511	0	0	0.003511
chr2-027034601-CTTTTTTT-CTTTT	chr2	27034601	CTTTTTTT	CTTTT	603863	PASS	0	none	0.01119399999999999	0	0	0.01119399999999999
chr2-027034601-CTTTTTTT-CTTTTT	chr2	27034601	CTTTTTTT	CTTTTT	603863	PASS	0	none	0.03368700000000001	0	0	0.03368700000000001
chr2-027034601-CTTTTTTT-CTTTTTT	chr2	27034601	CTTTTTTT	CTTTTTT	603863	PASS	0	none	0.08624700000000002	0	0	0.08624700000000002
chr2-027034601-CTTTTTTT-CTTTTTTTT	chr2	27034601	CTTTTTTT	CTTTTTTTT	603863	PASS	0	none	0.136364	0	0	0.136364
chr2-027034601-CTTTTTTT-CTTTTTTTTT	chr2	27034601	CTTTTTTT	CTTTTTTTTT	603863	PASS	0	none	0.03554200000000002	0	0	0.03554200000000002
chr2-027034601-CTTTTTTT-CTTTTTTTTTT	chr2	27034601	CTTTTTTT	CTTTTTTTTTT	603863	PASS	0	none	0.005345	0	0	0.005345
chr2-027034601-CTTTTTTT-CTTTTTTTTTTT	chr2	27034601	CTTTTTTT	CTTTTTTTTTTT	603863	PASS	0	none	0.00127299999999999	0	0	0.00127299999999999
chr2-027034601-CTTTTTTT-CTTTTTTTTTTTT	chr2	27034601	CTTTTTTT	CTTTTTTTTTTTT	603863	PASS	0	none	2.93e-4	0	0	2.93e-4
chr2-027034601-CTTTTTTT-CTTTTTTTTTTTTT	chr2	27034601	CTTTTTTT	CTTTTTTTTTTTTT	603863	PASS	0	none	2.2000000000000003e-5	0	0	2.2000000000000003e-5
chr2-027034601-CTTTTTTT-CTTTTTTTTTTTTTT	chr2	27034601	CTTTTTTT	CTTTTTTTTTTTTTT	603863	PASS	0	none	9e-6	0	0	9e-6
chr2-027034601-CTTTTTTT-CTTTTTTTTTTTTTTT	chr2	27034601	CTTTTTTT	CTTTTTTTTTTTTTTT	603863	PASS	0	none	2.2000000000000003e-5	0	0	2.2000000000000003e-5
chr2-027034601-CTTTTTTT-CTTTTTTTTTTTTTTTTTTTTT	chr2	27034601	CTTTTTTT	CTTTTTTTTTTTTTTTTTTTTT	603863	PASS	0	none	9e-6	0	0	9e-6
chr2-027034601-CTTTTTTT-TTTTTTTT	chr2	27034601	CTTTTTTT	TTTTTTTT	603863	PASS	0	none	0.00176099999999999	0	0	0.00176099999999999
chr2-027034602-T-*	chr2	27034602	T	*	179	PASS	0	none	0.135969	0	2	0.135969
chr2-027034602-T-A	chr2	27034602	T	A	179	PASS	0	none	3.6999999999999985e-5	0	2	3.6999999999999985e-5
chr2-027034602-T-C	chr2	27034602	T	C	179	PASS	0	none	0	0	2	1e-6
chr2-027035383-T-G	chr2	27035383	T	G	1572930	PASS	0.16288	eas	0.065899	11	134	0.16288
chr2-027035893-C-G	chr2	27035893	C	G	1989473	PASS	0.16273	eas	0.066167	11	134	0.16273
chr2-027036781-G-T	chr2	27036781	G	T	881	PASS	0	none	0	1	134	1e-6
chr2-027036926-G-A	chr2	27036926	G	A	20191974	PASS	0.75919	eas	0.5727930000000003	74	134	0.75919
chr2-027037601-G-A	chr2	27037601	G	A	18442566	PASS	0.45045	amr	0.3159859999999998	49	134	0.45045
chr2-027037672-C-A	chr2	27037672	C	A	347900	PASS	0.10044	afr	0.007146	2	134	0.10044
chr2-027038053-G-A	chr2	27038053	G	A	289005	PASS	0.0055381	mid	0.004749	3	134	0.0055381
chr2-027038089-C-T	chr2	27038089	C	T	324949	PASS	0.0084433	sas	0.004749	2	134	0.0084433
chr2-027038447-C-T	chr2	27038447	C	T	340290	PASS	0.0090389	mid	0.006551	1	134	0.0090389
chr2-027038461-A-G	chr2	27038461	A	G	57001741	PASS	0.9983	nfe	0.984957	134	134	0.9983
chr2-027039325-A-T	chr2	27039325	A	T	604	PASS	7.662e-5	nfe	0	1	134	7.662e-5
chr2-027039895-GGGA-*	chr2	27039895	GGGA	*	54867571.97	PASS	0	none	0	0	134	1e-6
chr2-027039895-GGGA-G	chr2	27039895	GGGA	G	54867571.97	PASS	0.99804	nfe	0.9804860000000006	134	134	0.99804
chr2-027039898-A-*	chr2	27039898	A	*	726	PASS	0	none	0.9804860000000006	134	134	0.9804860000000006
chr2-027039898-A-T	chr2	27039898	A	T	726	PASS	0	none	0	0	134	1e-6
chr2-027040138-T-C	chr2	27040138	T	C	80891	PASS	0.0027133	nfe	0.00139899999999999	2	134	0.0027133
chr2-027040254-T-C	chr2	27040254	T	C	26608869	PASS	0.76954	eas	0.5833760000000004	77	134	0.76954
chr2-027040388-A-C	chr2	27040388	A	C	949	PASS	7.2e-7	nfe	0	1	134	1e-6
chr2-027052949-C-G	chr2	27052949	C	G	635	PASS	2.592e-5	nfe	0	1	134	2.592e-5
chr2-027053284-G-A	chr2	27053284	G	A	399	PASS	1.067e-5	nfe	0	1	134	1.067e-5
chr2-027053298-C-G	chr2	27053298	C	G	529501	PASS	0.039132	nfe	0.02518000000000002	4	134	0.039132
chr2-027053334-G-A	chr2	27053334	G	A	13173136	PASS	0.76915	eas	0.5768260000000004	74	134	0.76915
chr2-027053334-G-GA	chr2	27053334	G	GA	13173136	PASS	0	none	0	0	134	1e-6
chr2-027054406-G-A	chr2	27054406	G	A	3038913	PASS	0.3839	amr	0.25550699999999965	46	134	0.3839
chr2-027056145-A-G	chr2	27056145	A	G	2427946	PASS	0.16304	eas	0.06758600000000001	11	134	0.16304
chr2-027056431-TA-*	chr2	27056431	TA	*	63528	ExcessHet	0	none	9.640000000000004e-4	0	112	9.640000000000004e-4
chr2-027056431-TA-AA	chr2	27056431	TA	AA	63528	ExcessHet	0	none	2.720000000000003e-4	0	112	2.720000000000003e-4
chr2-027056431-TA-GA	chr2	27056431	TA	GA	63528	ExcessHet	0	none	0	0	112	1e-6
chr2-027056431-TA-T	chr2	27056431	TA	T	63528	ExcessHet	0.011465	sas	0.03950900000000001	0	112	0.03950900000000001
chr2-027056431-TA-TAA	chr2	27056431	TA	TAA	63528	ExcessHet	0	none	0.02508600000000002	2	112	0.02508600000000002
chr2-027056431-TA-TAAA	chr2	27056431	TA	TAAA	63528	ExcessHet	0	none	1.27e-4	0	112	1.27e-4
chr2-027056431-TA-TAAAAAAAAA	chr2	27056431	TA	TAAAAAAAAA	63528	ExcessHet	0	none	3.6000000000000035e-4	0	112	3.6000000000000035e-4
chr2-027056548-A-G	chr2	27056548	A	G	13498742	PASS	0.99787	nfe	0.9774230000000004	134	134	0.99787
chr2-027056952-T-C	chr2	27056952	T	C	7759918	PASS	0.99712	nfe	0.9612510000000004	128	128	0.99712
chr2-027056996-CAA-AAA	chr2	27056996	CAA	AAA	143803	ExcessHet	0	none	0.002112	0	90	0.002112
chr2-027056996-CAA-C	chr2	27056996	CAA	C	143803	ExcessHet	0	none	0	0	90	1e-6
chr2-027056996-CAA-CA	chr2	27056996	CAA	CA	143803	ExcessHet	0	none	0.01038599999999999	0	90	0.01038599999999999
chr2-027056996-CAA-CAAA	chr2	27056996	CAA	CAAA	143803	ExcessHet	0	none	0.09353300000000002	12	90	0.09353300000000002
chr2-027056996-CAA-CAAAA	chr2	27056996	CAA	CAAAA	143803	ExcessHet	0	none	0.00171599999999999	1	90	0.00171599999999999
chr2-027056996-CAA-CAAAAA	chr2	27056996	CAA	CAAAAA	143803	ExcessHet	0	none	3.6999999999999985e-5	0	90	3.6999999999999985e-5
chr2-027056996-CAA-CAAAAAAA	chr2	27056996	CAA	CAAAAAAA	143803	ExcessHet	0	none	0	0	90	1e-6
chr2-027056996-CAA-CAAAAAAAAAA	chr2	27056996	CAA	CAAAAAAAAAA	143803	ExcessHet	0	none	0	0	90	1e-6
chr2-027056996-CAA-TAA	chr2	27056996	CAA	TAA	143803	ExcessHet	0	none	0	0	90	1e-6
chr2-027057224-T-A	chr2	27057224	T	A	10235414	PASS	0.93522	eas	0.6511290000000001	85	134	0.93522
chr2-027057259-G-A	chr2	27057259	G	A	12409074	PASS	0.935	eas	0.6532680000000002	85	134	0.935
chr2-027057272-C-A	chr2	27057272	C	A	406649	PASS	0.024226	nfe	0.019915	6	134	0.024226
chr2-027059203-T-G	chr2	27059203	T	G	729	PASS	1.94e-6	nfe	0	1	134	1.94e-6
chr2-027059361-T-A	chr2	27059361	T	A	552945	PASS	0.039381	afr	0.01139199999999999	1	134	0.039381
chr2-027061230-ATTTTTTTTTT-*	chr2	27061230	ATTTTTTTTTT	*	38569	PASS	0	none	5.2999999999999994e-5	0	0	5.2999999999999994e-5
chr2-027061230-ATTTTTTTTTT-A	chr2	27061230	ATTTTTTTTTT	A	38569	PASS	0	none	1.6699999999999994e-4	0	0	1.6699999999999994e-4
chr2-027061230-ATTTTTTTTTT-AT	chr2	27061230	ATTTTTTTTTT	AT	38569	PASS	0	none	2.93e-4	0	0	2.93e-4
chr2-027061230-ATTTTTTTTTT-ATT	chr2	27061230	ATTTTTTTTTT	ATT	38569	PASS	0	none	3.590000000000004e-4	0	0	3.590000000000004e-4
chr2-027061230-ATTTTTTTTTT-ATTT	chr2	27061230	ATTTTTTTTTT	ATTT	38569	PASS	0	none	0.002731	0	0	0.002731
chr2-027061230-ATTTTTTTTTT-ATTTT	chr2	27061230	ATTTTTTTTTT	ATTTT	38569	PASS	0	none	0.00851599999999998	0	0	0.00851599999999998
chr2-027061230-ATTTTTTTTTT-ATTTTT	chr2	27061230	ATTTTTTTTTT	ATTTTT	38569	PASS	0	none	0.002256	0	0	0.002256
chr2-027061230-ATTTTTTTTTT-ATTTTTT	chr2	27061230	ATTTTTTTTTT	ATTTTTT	38569	PASS	0	none	5.39e-4	0	0	5.39e-4
chr2-027061230-ATTTTTTTTTT-ATTTTTTT	chr2	27061230	ATTTTTTTTTT	ATTTTTTT	38569	PASS	0	none	5.160000000000003e-4	0	0	5.160000000000003e-4
chr2-027061230-ATTTTTTTTTT-ATTTTTTTT	chr2	27061230	ATTTTTTTTTT	ATTTTTTTT	38569	PASS	0	none	5.850000000000005e-4	0	0	5.850000000000005e-4
chr2-027061230-ATTTTTTTTTT-ATTTTTTTTT	chr2	27061230	ATTTTTTTTTT	ATTTTTTTTT	38569	PASS	0	none	0.002731	0	0	0.002731
chr2-027061230-ATTTTTTTTTT-ATTTTTTTTTTT	chr2	27061230	ATTTTTTTTTT	ATTTTTTTTTTT	38569	PASS	0	none	4.03e-4	0	0	4.03e-4
chr2-027061230-ATTTTTTTTTT-ATTTTTTTTTTTT	chr2	27061230	ATTTTTTTTTT	ATTTTTTTTTTTT	38569	PASS	0	none	9e-6	0	0	9e-6
chr2-027061230-ATTTTTTTTTT-ATTTTTTTTTTTTTT	chr2	27061230	ATTTTTTTTTT	ATTTTTTTTTTTTTT	38569	PASS	0	none	0	0	0	1e-6
chr2-027061230-ATTTTTTTTTT-TTTTTTTTTTT	chr2	27061230	ATTTTTTTTTT	TTTTTTTTTTT	38569	PASS	0	none	9e-6	0	0	9e-6
chr2-027067657-A-G	chr2	27067657	A	G	34554306	PASS	0.93504	eas	0.6556420000000002	85	132	0.93504
chr2-027067697-C-CAGGCCAGGTTCTTTAAGCCTAGTTGGG	chr2	27067697	C	CAGGCCAGGTTCTTTAAGCCTAGTTGGG	959085.97	VQSRTrancheINDEL97.00to99.00	0.035101	sas	0.01809300000000001	6	134	0.035101
chr2-027068793-G-A	chr2	27068793	G	A	14365512	PASS	0.77895	eas	0.5065270000000006	67	134	0.77895
chr2-027069491-T-C	chr2	27069491	T	C	604	PASS	9.9e-6	sas	0	1	134	9.9e-6
chr2-027069753-CCT-C	chr2	27069753	CCT	C	85793.97	PASS	0.0074589	nfe	0.00355	3	134	0.0074589
chr2-027069754-C-*	chr2	27069754	C	*	352	PASS	0	none	0.00355	3	134	0.00355
chr2-027069754-C-T	chr2	27069754	C	T	352	PASS	0	none	9e-6	0	134	9e-6
chr2-027069783-T-C	chr2	27069783	T	C	11381967	PASS	0.77953	eas	0.5809400000000005	74	134	0.77953
chr2-027069850-AT-A	chr2	27069850	AT	A	2605.97	VQSRTrancheINDEL95.00to96.00	6.937e-5	afr	8.450000000000003e-4	0	132	8.450000000000003e-4
chr2-027069850-AT-ATT	chr2	27069850	AT	ATT	2605.97	VQSRTrancheINDEL95.00to96.00	0	none	0.00209	0	132	0.00209
chr2-027069850-AT-ATTTTTTTT	chr2	27069850	AT	ATTTTTTTT	2605.97	VQSRTrancheINDEL95.00to96.00	0	none	0	0	132	1e-6
chr2-027070121-G-A	chr2	27070121	G	A	298410	PASS	0.012881	nfe	0.01081599999999998	1	134	0.012881
chr2-027070173-C-T	chr2	27070173	C	T	822497	PASS	0.049068	sas	0.025896	2	134	0.049068
chr2-027070282-G-T	chr2	27070282	G	T	16441260	PASS	0.77014	eas	0.5795590000000004	74	134	0.77014
chr2-027070354-G-A	chr2	27070354	G	A	563	PASS	1.63e-6	nfe	0	1	134	1.63e-6
chr2-027070393-C-G	chr2	27070393	C	G	117392	PASS	0.013491	nfe	0.006809	1	134	0.013491
chr2-027071618-G-A	chr2	27071618	G	A	7419	PASS	0.0023488	nfe	8.210000000000002e-4	1	122	0.0023488
chr2-027078558-AG-A	chr2	27078558	AG	A	7912	VQSRTrancheINDEL95.00to96.00	0	none	0	0	0	1e-6
chr2-027078558-AG-AGG	chr2	27078558	AG	AGG	7912	VQSRTrancheINDEL95.00to96.00	0	none	0.002631	0	0	0.002631
chr2-027078558-AG-CG	chr2	27078558	AG	CG	7912	VQSRTrancheINDEL95.00to96.00	0	none	0	0	0	1e-6
chr2-027078558-AG-GG	chr2	27078558	AG	GG	7912	VQSRTrancheINDEL95.00to96.00	0	none	7.950000000000004e-4	0	0	7.950000000000004e-4
chr2-027079013-C-T	chr2	27079013	C	T	133238	PASS	0.013466	nfe	0.007612	2	134	0.013466
chr2-027079297-T-C	chr2	27079297	T	C	11985874	PASS	0.77506	eas	0.5848100000000005	74	134	0.77506
chr2-027081037-A-T	chr2	27081037	A	T	242501	PASS	0.10857	afr	0.00880799999999999	2	134	0.10857
chr2-027082649-C-T	chr2	27082649	C	T	7159	PASS	3.194e-5	sas	2.2000000000000003e-5	1	134	3.194e-5
chr2-027083131-G-A	chr2	27083131	G	A	8198	PASS	2.409e-5	afr	0	0	134	2.409e-5
chr2-027083131-G-C	chr2	27083131	G	C	8198	PASS	3.944e-5	nfe	2.2000000000000003e-5	1	134	3.944e-5
chr2-027083131-G-T	chr2	27083131	G	T	8198	PASS	0	none	0	0	134	1e-6
chr2-027083587-C-T	chr2	27083587	C	T	398502	PASS	0.0077044	nfe	0.007146	2	134	0.0077044
chr2-027084058-T-G	chr2	27084058	T	G	22208	PASS	0.0024072	nfe	7.980000000000003e-4	1	134	0.0024072
chr2-027084065-T-C	chr2	27084065	T	C	1150	PASS	0	none	0	1	134	1e-6
chr2-027084901-G-C	chr2	27084901	G	C	23095636	PASS	0.78055	eas	0.6299590000000004	77	134	0.78055
chr2-027085152-C-A	chr2	27085152	C	A	116356	PASS	0.0036169	nfe	0.00194099999999999	1	134	0.0036169
chr2-027085291-G-A	chr2	27085291	G	A	690909	PASS	0.030742	nfe	0.01532799999999999	6	134	0.030742
chr2-027086791-A-C	chr2	27086791	A	C	392111	PASS	0.52229	sas	0.19019000000000005	0	0	0.52229
chr2-027086791-A-T	chr2	27086791	A	T	392111	PASS	0	none	0	0	0	1e-6
chr2-027086811-T-G	chr2	27086811	T	G	20029	PASS	0.070362	afr	0.006218	0	0	0.070362
chr2-027086816-C-A	chr2	27086816	C	A	20309	PASS	0.054726	afr	0.006347	0	0	0.054726
chr2-027086936-C-T	chr2	27086936	C	T	44242	PASS	0.097121	afr	0.007756	1	78	0.097121
chr2-027087015-G-A	chr2	27087015	G	A	64903	PASS	0.020662	sas	0.00958799999999999	2	128	0.020662
chr2-027087469-G-A	chr2	27087469	G	A	107025	PASS	0.10932	afr	0.00870399999999999	2	134	0.10932
chr2-027092196-G-A	chr2	27092196	G	A	11198366	PASS	0.77614	eas	0.5614810000000001	74	134	0.77614
chr2-027092384-G-A	chr2	27092384	G	A	21222402	PASS	0.60251	amr	0.36691599999999935	56	134	0.60251
chr2-027092568-G-A	chr2	27092568	G	A	226	PASS	6.71e-6	nfe	0	1	134	6.71e-6
chr2-027092596-G-A	chr2	27092596	G	A	168046	PASS	0.008559	nfe	0.00800199999999998	1	134	0.008559
chr2-027094176-A-G	chr2	27094176	A	G	7851	PASS	0.0011426	nfe	4.04e-4	1	88	0.0011426
chr2-027094472-A-G	chr2	27094472	A	G	912724	PASS	0.19526	afr	0.01788200000000002	2	134	0.19526
chr2-027096700-TTC-CTC	chr2	27096700	TTC	CTC	10818	PASS	0	none	3.6999999999999985e-5	1	134	3.6999999999999985e-5
chr2-027096700-TTC-T	chr2	27096700	TTC	T	10818	PASS	7.42e-6	amr	9e-6	0	134	9e-6
chr2-027096855-C-T	chr2	27096855	C	T	106228	PASS	0.0031574	nfe	0.002265	1	134	0.0031574
chr2-027097611-C-T	chr2	27097611	C	T	27398	PASS	3.412e-4	mid	1.47e-4	1	134	3.412e-4
chr2-027097799-A-C	chr2	27097799	A	C	389717	PASS	0.11663	afr	0.00958899999999999	2	134	0.11663
chr2-027099019-A-G	chr2	27099019	A	G	23509836	PASS	0.99673	nfe	0.9870440000000004	132	132	0.99673
chr2-027099978-T-TGGCAGCTTCTGTC	chr2	27099978	T	TGGCAGCTTCTGTC	904212.97	PASS	0.18826	afr	0.01801400000000002	2	134	0.18826
chr2-027099978-T-TGTCAGCTTCTGTC	chr2	27099978	T	TGTCAGCTTCTGTC	904212.97	PASS	0.0085437	afr	5.640000000000005e-4	0	134	0.0085437
chr2-027100018-T-TCTGA	chr2	27100018	T	TCTGA	264773.97	PASS	0.012919	nfe	0.006577	2	134	0.012919
chr2-027100219-G-A	chr2	27100219	G	A	107706	PASS	0.0127	mid	0.003768	1	32	0.0127
chr2-027100517-C-T	chr2	27100517	C	T	9111510	PASS	0.59384	amr	0.244872	0	0	0.59384
chr2-027100600-A-C	chr2	27100600	A	C	11387461	PASS	0.99815	nfe	0.6800820000000006	0	0	0.99815
chr2-027100871-G-A	chr2	27100871	G	A	51213	PASS	0.027791	afr	0.00864699999999999	0	6	0.027791
chr2-027101068-G-C	chr2	27101068	G	C	6309628	PASS	8.1e-7	nfe	0	0	134	1e-6
chr2-027101068-G-GC	chr2	27101068	G	GC	6309628	PASS	0.7759	eas	0.542025	76	134	0.7759
chr2-027101095-T-G	chr2	27101095	T	G	423651	PASS	0.048644	nfe	0.031415	8	132	0.048644
chr2-027101168-G-*	chr2	27101168	G	*	11856189	PASS	0	none	2.2000000000000003e-5	0	134	2.2000000000000003e-5
chr2-027101168-G-A	chr2	27101168	G	A	11856189	PASS	0.77528	eas	0.542539	74	134	0.77528
chr2-027101801-C-T	chr2	27101801	C	T	1484517	PASS	0.031344	sas	0.019624	2	134	0.031344
chr2-027101835-C-A	chr2	27101835	C	A	907	PASS	3e-7	nfe	0	1	134	1e-6
chr2-027101856-G-C	chr2	27101856	G	C	35452220	PASS	0.77509	eas	0.5859740000000004	74	134	0.77509
chr2-027101856-G-T	chr2	27101856	G	T	35452220	PASS	2.5238e-4	afr	9e-6	0	134	2.5238e-4
chr2-027101883-G-T	chr2	27101883	G	T	31044496	PASS	0.76596	eas	0.5755810000000003	74	134	0.76596
chr2-027102273-G-A	chr2	27102273	G	A	1350412	PASS	0.054076	nfe	0.03876000000000002	9	134	0.054076
chr2-027102672-T-C	chr2	27102672	T	C	47400	PASS	0.01218	sas	0.00214	2	134	0.01218
chr2-027104353-G-A	chr2	27104353	G	A	48326	PASS	0.0026004	nfe	0.00101199999999999	1	134	0.0026004
chr2-027104404-C-CGG	chr2	27104404	C	CGG	218177	PASS	0	none	9e-6	0	134	9e-6
chr2-027104404-C-T	chr2	27104404	C	T	218177	PASS	0.0086901	eas	0.005082	2	134	0.0086901
chr2-027104501-T-C	chr2	27104501	T	C	1376208	PASS	0.055723	sas	0.02926500000000002	6	134	0.055723
chr2-027104840-T-G	chr2	27104840	T	G	394166	PASS	0.054538	sas	0.02690300000000001	6	134	0.054538
chr2-027110904-T-*	chr2	27110904	T	*	358544	PASS	0	none	0	0	0	1e-6
chr2-027110904-T-C	chr2	27110904	T	C	358544	PASS	0.91743	nfe	0.21133	0	0	0.91743
chr2-027111097-A-G	chr2	27111097	A	G	218711	PASS	0.80365	nfe	0.141136	0	0	0.80365
chr2-027124196-G-C	chr2	27124196	G	C	412115	PASS	0.13347	afr	0.011365	2	132	0.13347
chr2-027124301-T-G	chr2	27124301	T	G	263	PASS	9.16e-6	nfe	2.2000000000000003e-5	0	110	2.2000000000000003e-5
chr2-027124426-A-G	chr2	27124426	A	G	82712	PASS	0.093413	afr	0.005859	0	6	0.093413
chr2-027125063-C-A	chr2	27125063	C	A	50050	PASS	0.15311	nfe	0.033104	0	0	0.15311
chr2-027125330-C-T	chr2	27125330	C	T	26090	PASS	0	none	0.01766	0	0	0.01766
chr2-027125676-A-G	chr2	27125676	A	G	103067	PASS	0.4355	nfe	0.07427900000000003	0	0	0.4355
chr2-027126918-A-G	chr2	27126918	A	G	86237	PASS	0.34158	nfe	0.06379300000000002	0	0	0.34158
chr2-027126945-CAAAAA-AAAAAA	chr2	27126945	CAAAAA	AAAAAA	26775	PASS	0	none	5.2999999999999994e-5	0	0	5.2999999999999994e-5
chr2-027126945-CAAAAA-C	chr2	27126945	CAAAAA	C	26775	PASS	0	none	9e-6	0	0	9e-6
chr2-027126945-CAAAAA-CA	chr2	27126945	CAAAAA	CA	26775	PASS	0	none	8.9e-5	0	0	8.9e-5
chr2-027126945-CAAAAA-CAA	chr2	27126945	CAAAAA	CAA	26775	PASS	0	none	6.080000000000004e-4	0	0	6.080000000000004e-4
chr2-027126945-CAAAAA-CAAA	chr2	27126945	CAAAAA	CAAA	26775	PASS	0	none	0.002906	0	0	0.002906
chr2-027126945-CAAAAA-CAAAA	chr2	27126945	CAAAAA	CAAAA	26775	PASS	0	none	0.00934699999999998	0	0	0.00934699999999998
chr2-027126945-CAAAAA-CAAAAAA	chr2	27126945	CAAAAA	CAAAAAA	26775	PASS	0	none	0.007378	0	0	0.007378
chr2-027126945-CAAAAA-CAAAAAAA	chr2	27126945	CAAAAA	CAAAAAAA	26775	PASS	0	none	0.00181099999999999	0	0	0.00181099999999999
chr2-027126945-CAAAAA-CAAAAAAAA	chr2	27126945	CAAAAA	CAAAAAAAA	26775	PASS	0	none	2.500000000000001e-4	0	0	2.500000000000001e-4
chr2-027126945-CAAAAA-CAAAAAAAAA	chr2	27126945	CAAAAA	CAAAAAAAAA	26775	PASS	0	none	9e-6	0	0	9e-6
chr2-027127068-C-T	chr2	27127068	C	T	150	PASS	0	none	3.6999999999999985e-5	0	0	3.6999999999999985e-5
chr2-027127069-A-G	chr2	27127069	A	G	150	PASS	0	none	3.6999999999999985e-5	0	0	3.6999999999999985e-5
chr2-027128411-G-A	chr2	27128411	G	A	32558660	PASS	0.68989	eas	0.609901	79	134	0.68989
chr2-027129308-T-C	chr2	27129308	T	C	1179	PASS	4.358e-5	amr	0	1	134	4.358e-5
chr2-027129603-G-T	chr2	27129603	G	T	15566	PASS	0.0054932	afr	5.2999999999999994e-5	1	134	0.0054932
chr2-027129666-C-CT	chr2	27129666	C	CT	16311.97	VQSRTrancheINDEL95.00to96.00	5.809e-5	amr	1.27e-4	1	134	1.27e-4
chr2-027129942-A-C	chr2	27129942	A	C	1071	PASS	8.1e-6	nfe	0	1	134	8.1e-6
chr2-027130639-G-C	chr2	27130639	G	C	11968832	PASS	0.28368	afr	0.184577	16	134	0.28368
chr2-027130762-G-C	chr2	27130762	G	C	1100212	PASS	0.037959	nfe	0.03088500000000001	5	134	0.037959
chr2-027131111-T-C	chr2	27131111	T	C	1830958	PASS	0	none	9e-6	0	128	9e-6
chr2-027131111-T-TA	chr2	27131111	T	TA	1830958	PASS	0.27508	afr	0.16957000000000003	16	128	0.27508
chr2-027131305-C-A	chr2	27131305	C	A	22104611	PASS	0.99778	nfe	0.9847670000000002	134	134	0.99778
chr2-027131551-C-T	chr2	27131551	C	T	3001662	PASS	0.15456	nfe	0.096034	17	134	0.15456
chr2-027131572-C-T	chr2	27131572	C	T	53336	PASS	0.0055557	sas	0.00127799999999999	1	134	0.0055557
chr2-027132103-C-T	chr2	27132103	C	T	9225352	PASS	0.19994	amr	0.165531	16	134	0.19994
chr2-027132471-C-G	chr2	27132471	C	G	11762	PASS	5.5651e-4	nfe	1.0799999999999996e-4	1	134	5.5651e-4
chr2-027132586-A-C	chr2	27132586	A	C	57944462	PASS	0.99833	nfe	0.9865830000000002	134	134	0.99833
chr2-027132803-CTCTCCTT-C	chr2	27132803	CTCTCCTT	C	105814.97	PASS	0.022387	afr	0.00137499999999999	1	134	0.022387
chr2-027132808-C-*	chr2	27132808	C	*	705	PASS	0	none	0.00137499999999999	1	134	0.00137499999999999
chr2-027132808-C-T	chr2	27132808	C	T	705	PASS	4.1609e-4	eas	0	0	134	4.1609e-4
chr2-027133031-A-G	chr2	27133031	A	G	1328262	PASS	0.042269	nfe	0.025737	5	134	0.042269
chr2-027133104-T-C	chr2	27133104	T	C	309320	PASS	0.0092596	nfe	0.005031	1	134	0.0092596
chr2-027133123-G-T	chr2	27133123	G	T	10903771	PASS	0.24142	afr	0.177491	16	134	0.24142
chr2-027133410-T-C	chr2	27133410	T	C	7837373	PASS	0.24344	afr	0.18147900000000003	16	134	0.24344
chr2-027134061-G-C	chr2	27134061	G	C	3178670	PASS	0.38891	amr	0.226367	50	134	0.38891
chr2-027134170-C-T	chr2	27134170	C	T	319149	PASS	0.036937	nfe	0.021104	7	134	0.036937
chr2-027134751-C-T	chr2	27134751	C	T	516861	PASS	0.22293	afr	0.12407	0	2	0.22293
chr2-027136733-G-T	chr2	27136733	G	T	36060	PASS	0.0078802	nfe	0.003804	2	134	0.0078802
chr2-027136803-G-A	chr2	27136803	G	A	33839	PASS	0.0053057	nfe	0.002115	2	134	0.0053057
chr2-027136939-CA-C	chr2	27136939	CA	C	681405.97	PASS	0.037127	nfe	0.02004700000000001	7	134	0.037127
chr2-027137019-C-T	chr2	27137019	C	T	21379388	PASS	0.68733	eas	0.4594869999999993	60	134	0.68733
chr2-027137666-G-A	chr2	27137666	G	A	243744	PASS	0.090295	eas	0.003195	1	134	0.090295
chr2-027137905-G-A	chr2	27137905	G	A	358517	PASS	0.013228	nfe	0.00637	2	134	0.013228
chr2-027137988-G-T	chr2	27137988	G	T	948594	PASS	0.16582	afr	0.01385599999999999	1	134	0.16582
chr2-027138130-G-A	chr2	27138130	G	A	568129	PASS	0.11102	afr	0.00815799999999999	1	134	0.11102
chr2-027138354-G-A	chr2	27138354	G	A	108785	PASS	0.090148	eas	0.003068	1	134	0.090148
chr2-027138378-C-T	chr2	27138378	C	T	5198640	PASS	0.47437	afr	0.197002	17	134	0.47437
chr2-027138550-G-T	chr2	27138550	G	T	633845	PASS	0.088791	mid	0.064935	9	134	0.088791
chr2-027149654-G-T	chr2	27149654	G	T	85270	PASS	0.0057872	nfe	0.002789	1	112	0.0057872
chr2-027153206-T-G	chr2	27153206	T	G	2777	PASS	0.011794	nfe	0.00173799999999999	0	16	0.011794
chr2-027153508-CTCTTTTCTTT-C	chr2	27153508	CTCTTTTCTTT	C	539610	PASS	0	none	9e-6	0	0	9e-6
chr2-027153508-CTCTTTTCTTT-CTCTTT	chr2	27153508	CTCTTTTCTTT	CTCTTT	539610	PASS	0	none	1.0699999999999996e-4	0	0	1.0699999999999996e-4
chr2-027153508-CTCTTTTCTTT-CTCTTTTCTTTTCTTT	chr2	27153508	CTCTTTTCTTT	CTCTTTTCTTTTCTTT	539610	PASS	0	none	0.04039800000000002	0	0	0.04039800000000002
chr2-027153508-CTCTTTTCTTT-CTCTTTTCTTTTCTTTTCTTT	chr2	27153508	CTCTTTTCTTT	CTCTTTTCTTTTCTTTTCTTT	539610	PASS	0	none	0.01459099999999999	0	0	0.01459099999999999
chr2-027153508-CTCTTTTCTTT-CTCTTTTCTTTTCTTTTCTTTTCTTT	chr2	27153508	CTCTTTTCTTT	CTCTTTTCTTTTCTTTTCTTTTCTTT	539610	PASS	0	none	0.029794	0	0	0.029794
chr2-027153508-CTCTTTTCTTT-CTCTTTTCTTTTCTTTTCTTTTCTTTTCTTT	chr2	27153508	CTCTTTTCTTT	CTCTTTTCTTTTCTTTTCTTTTCTTTTCTTT	539610	PASS	0	none	0.08178400000000001	0	0	0.08178400000000001
chr2-027153508-CTCTTTTCTTT-CTCTTTTCTTTTCTTTTCTTTTCTTTTCTTTTCTTT	chr2	27153508	CTCTTTTCTTT	CTCTTTTCTTTTCTTTTCTTTTCTTTTCTTTTCTTT	539610	PASS	0	none	0.006012	0	0	0.006012
chr2-027153508-CTCTTTTCTTT-CTCTTTTCTTTTCTTTTCTTTTCTTTTCTTTTCTTTTCTTT	chr2	27153508	CTCTTTTCTTT	CTCTTTTCTTTTCTTTTCTTTTCTTTTCTTTTCTTTTCTTT	539610	PASS	0	none	2.93e-4	0	0	2.93e-4
chr2-027153508-CTCTTTTCTTT-CTCTTTTCTTTTCTTTTTTTTTCTTTTCTTT	chr2	27153508	CTCTTTTCTTT	CTCTTTTCTTTTCTTTTTTTTTCTTTTCTTT	539610	PASS	0	none	0	0	0	1e-6
chr2-027153508-CTCTTTTCTTT-TTCTTTTCTTT	chr2	27153508	CTCTTTTCTTT	TTCTTTTCTTT	539610	PASS	0	none	0	0	0	1e-6
chr2-027155659-A-G	chr2	27155659	A	G	176	PASS	0	none	0	0	0	1e-6
chr2-027155659-A-T	chr2	27155659	A	T	176	PASS	0	none	3.6999999999999985e-5	0	0	3.6999999999999985e-5
chr2-027155662-T-C	chr2	27155662	T	C	136	PASS	0	none	3.6999999999999985e-5	0	0	3.6999999999999985e-5
chr2-027155669-C-T	chr2	27155669	C	T	87	PASS	0	none	3.6999999999999985e-5	0	0	3.6999999999999985e-5
chr2-027155674-G-T	chr2	27155674	G	T	217	PASS	0	none	8.9e-5	0	0	8.9e-5
chr2-027155869-T-C	chr2	27155869	T	C	14483	PASS	0.06412	nfe	0.00869799999999999	0	0	0.06412
chr2-027156059-G-C	chr2	27156059	G	C	289	PASS	0	none	2.500000000000001e-4	0	0	2.500000000000001e-4
chr2-027156325-TAAAAA-T	chr2	27156325	TAAAAA	T	31803.97	PASS	0	none	9e-6	0	0	9e-6
chr2-027156325-TAAAAA-TA	chr2	27156325	TAAAAA	TA	31803.97	PASS	0	none	2.720000000000003e-4	0	0	2.720000000000003e-4
chr2-027156325-TAAAAA-TAA	chr2	27156325	TAAAAA	TAA	31803.97	PASS	0	none	0.00103199999999999	0	0	0.00103199999999999
chr2-027156325-TAAAAA-TAAA	chr2	27156325	TAAAAA	TAAA	31803.97	PASS	0	none	0.003714	0	0	0.003714
chr2-027156325-TAAAAA-TAAAA	chr2	27156325	TAAAAA	TAAAA	31803.97	PASS	0	none	0.01383199999999999	0	0	0.01383199999999999
chr2-027156325-TAAAAA-TAAAAAA	chr2	27156325	TAAAAA	TAAAAAA	31803.97	PASS	0	none	0.003108	0	0	0.003108
chr2-027156325-TAAAAA-TAAAAAAA	chr2	27156325	TAAAAA	TAAAAAAA	31803.97	PASS	0	none	3.150000000000005e-4	0	0	3.150000000000005e-4
chr2-027156325-TAAAAA-TAAAAAAAA	chr2	27156325	TAAAAA	TAAAAAAAA	31803.97	PASS	0	none	0	0	0	1e-6
chr2-027156503-G-A	chr2	27156503	G	A	50460	PASS	0.22853	nfe	0.03763800000000001	0	0	0.22853
chr2-027156503-G-C	chr2	27156503	G	C	50460	PASS	0	none	9e-6	0	0	9e-6
chr2-027159037-A-G	chr2	27159037	A	G	2934986	PASS	0.63284	sas	0.4959759999999994	70	132	0.63284
chr2-027159154-A-G	chr2	27159154	A	G	2504	PASS	6.4692e-4	mid	1.0799999999999996e-4	1	134	6.4692e-4
chr2-027201045-G-A	chr2	27201045	G	A	1328833	PASS	0.10056	sas	0.05709700000000001	3	134	0.10056
chr2-027201247-G-A	chr2	27201247	G	A	114066	PASS	0.01269	nfe	0.005983	2	134	0.01269
chr2-027201495-AG-A	chr2	27201495	AG	A	266329.97	PASS	0.013472	nfe	0.007716	2	134	0.013472
chr2-027201586-C-T	chr2	27201586	C	T	415991	PASS	0.022096	nfe	0.01466999999999999	1	134	0.022096
chr2-027201628-G-A	chr2	27201628	G	A	30029540	PASS	0.99126	eas	0.8688780000000002	128	134	0.99126
chr2-027201768-G-A	chr2	27201768	G	A	33740994	PASS	0.86883	eas	0.6141770000000001	86	134	0.86883
chr2-027201796-T-C	chr2	27201796	T	C	1463	PASS	9.89e-6	afr	0	1	134	9.89e-6
chr2-027203494-G-A	chr2	27203494	G	A	5269467	PASS	0.44423	amr	0.244389	42	134	0.44423
chr2-027203646-G-C	chr2	27203646	G	C	22499077	PASS	0.99088	eas	0.951273	132	134	0.99088
chr2-027203985-C-T	chr2	27203985	C	T	261000	PASS	0.023848	nfe	0.017513	5	134	0.023848
chr2-027204010-CTCTGCTG-*	chr2	27204010	CTCTGCTG	*	9436157	PASS	0	none	0	0	134	1e-6
chr2-027204010-CTCTGCTG-C	chr2	27204010	CTCTGCTG	C	9436157	PASS	0	none	2.2000000000000003e-5	0	134	2.2000000000000003e-5
chr2-027204010-CTCTGCTG-TTCTGCTG	chr2	27204010	CTCTGCTG	TTCTGCTG	9436157	PASS	0	none	0.6204300000000003	86	134	0.6204300000000003
chr2-027204451-G-A	chr2	27204451	G	A	11437	PASS	0.0013257	sas	2.9400000000000004e-4	1	134	0.0013257
chr2-027204641-C-A	chr2	27204641	C	A	245667	PASS	0.068437	afr	0.006913	1	134	0.068437
chr2-027205279-A-G	chr2	27205279	A	G	29354947	PASS	0.99833	nfe	0.9887780000000004	134	134	0.99833
chr2-027205305-C-T	chr2	27205305	C	T	1456033	PASS	0.079148	afr	0.049589	3	134	0.079148
chr2-027205324-C-T	chr2	27205324	C	T	606	PASS	1.32e-6	nfe	0	1	134	1.32e-6
chr2-027205427-A-G	chr2	27205427	A	G	53605027	PASS	0.99843	nfe	0.9912440000000003	134	134	0.99843
chr2-027205558-C-T	chr2	27205558	C	T	188560	PASS	0.020228	mid	0.005416	1	134	0.020228
chr2-027205947-C-G	chr2	27205947	C	G	17157742	PASS	0.99124	eas	0.8856480000000001	128	134	0.99124
chr2-027205947-C-T	chr2	27205947	C	T	17157742	PASS	0	none	0	0	134	1e-6
chr2-027206009-C-G	chr2	27206009	C	G	21416437	PASS	0.9915	eas	0.882343	128	134	0.9915
chr2-027206121-C-T	chr2	27206121	C	T	1530	PASS	8.4e-7	nfe	0	1	134	1e-6
chr2-027206499-T-C	chr2	27206499	T	C	312570	PASS	0.23293	amr	0.00948499999999999	1	134	0.23293
chr2-027206940-G-A	chr2	27206940	G	A	666007	PASS	0.034855	mid	0.01688100000000002	4	134	0.034855
chr2-027207369-T-C	chr2	27207369	T	C	3723325	PASS	0.078549	afr	0.049749	3	134	0.078549
chr2-027207913-A-G	chr2	27207913	A	G	5676498	PASS	0.87326	eas	0.5710610000000003	86	134	0.87326
chr2-027211952-G-A	chr2	27211952	G	A	882869	PASS	0.074501	afr	0.04415800000000002	1	34	0.074501
chr2-027211953-G-A	chr2	27211953	G	A	879103	PASS	0.074125	afr	0.04397100000000002	1	34	0.074125
chr2-027211966-CCCCGCCCCCTG-C	chr2	27211966	CCCCGCCCCCTG	C	1502332	PASS	0.053383	afr	0.005762	0	40	0.053383
chr2-027211966-CCCCGCCCCCTG-CCCCCCCCCCTGCCCGCCCCCTG	chr2	27211966	CCCCGCCCCCTG	CCCCCCCCCCTGCCCGCCCCCTG	1502332	PASS	0	none	0	0	40	1e-6
chr2-027211966-CCCCGCCCCCTG-CCCCCTGCCCGCCCCCTG	chr2	27211966	CCCCGCCCCCTG	CCCCCTGCCCGCCCCCTG	1502332	PASS	0	none	3.6999999999999985e-5	0	40	3.6999999999999985e-5
chr2-027211966-CCCCGCCCCCTG-CCCCGCCCCCAGCCCGCCCCCTG	chr2	27211966	CCCCGCCCCCTG	CCCCGCCCCCAGCCCGCCCCCTG	1502332	PASS	0	none	0	0	40	1e-6
chr2-027211966-CCCCGCCCCCTG-CCCCGCCCCCTGCCCGCCCCCTG	chr2	27211966	CCCCGCCCCCTG	CCCCGCCCCCTGCCCGCCCCCTG	1502332	PASS	0	none	0.12637	1	40	0.12637
chr2-027211966-CCCCGCCCCCTG-CCCCGCCCCCTGCCCGCCCCCTGCCCGCCCCCTG	chr2	27211966	CCCCGCCCCCTG	CCCCGCCCCCTGCCCGCCCCCTGCCCGCCCCCTG	1502332	PASS	0	none	0.00171399999999999	0	40	0.00171399999999999
chr2-027211966-CCCCGCCCCCTG-CCCCGCCCCCTTCCCGCCCCCTG	chr2	27211966	CCCCGCCCCCTG	CCCCGCCCCCTTCCCGCCCCCTG	1502332	PASS	0	none	0	0	40	1e-6
chr2-027211966-CCCCGCCCCCTG-CCCCGCCCGCCCCCTG	chr2	27211966	CCCCGCCCCCTG	CCCCGCCCGCCCCCTG	1502332	PASS	0	none	0	0	40	1e-6
chr2-027211966-CCCCGCCCCCTG-CCCGCCCCCTGCCCGCCCCCTG	chr2	27211966	CCCCGCCCCCTG	CCCGCCCCCTGCCCGCCCCCTG	1502332	PASS	0	none	0	0	40	1e-6
chr2-027211966-CCCCGCCCCCTG-CCTCGCCCCCTGCCCGCCCCCTG	chr2	27211966	CCCCGCCCCCTG	CCTCGCCCCCTGCCCGCCCCCTG	1502332	PASS	0	none	0	0	40	1e-6
chr2-027211966-CCCCGCCCCCTG-GCCCGCCCCCTG	chr2	27211966	CCCCGCCCCCTG	GCCCGCCCCCTG	1502332	PASS	0	none	0	0	40	1e-6
chr2-027211967-C-*	chr2	27211967	C	*	134	PASS	0	none	0.005971	0	60	0.005971
chr2-027211967-C-T	chr2	27211967	C	T	134	PASS	1.036e-5	sas	9e-6	0	60	1.036e-5
chr2-027211970-G-*	chr2	27211970	G	*	488	PASS	0	none	0.005969	0	52	0.005969
chr2-027211970-G-A	chr2	27211970	G	A	488	PASS	8.441e-5	sas	2.2000000000000003e-5	0	52	8.441e-5
chr2-027211970-G-C	chr2	27211970	G	C	488	PASS	3.217e-5	nfe	2.08e-4	0	52	2.08e-4
chr2-027211976-T-*	chr2	27211976	T	*	1890	PASS	0	none	0.005966	0	32	0.005966
chr2-027211976-T-A	chr2	27211976	T	A	1890	PASS	1.6848e-4	nfe	2.9400000000000004e-4	0	32	2.9400000000000004e-4
chr2-027211976-T-G	chr2	27211976	T	G	1890	PASS	2.8826e-4	mid	2.2000000000000003e-5	0	32	2.8826e-4
chr2-027211976-T-TGCCCGCCCCCA	chr2	27211976	T	TGCCCGCCCCCA	1890	PASS	2.222e-5	nfe	9e-6	0	32	2.222e-5
chr2-027212012-A-C	chr2	27212012	A	C	217	PASS	2.2967e-4	nfe	4.490000000000005e-4	0	66	4.490000000000005e-4
chr2-027212115-G-C	chr2	27212115	G	C	189190	PASS	0.010182	nfe	0.00668	1	134	0.010182
chr2-027212297-G-A	chr2	27212297	G	A	1959974	PASS	0.24097	afr	0.02963700000000001	2	134	0.24097
chr2-027212372-G-C	chr2	27212372	G	C	4554	PASS	2.4586e-4	nfe	2.2000000000000003e-5	1	134	2.4586e-4
chr2-027212382-A-G	chr2	27212382	A	G	65582670	PASS	0.99127	eas	0.953116	132	134	0.99127
chr2-027212400-C-T	chr2	27212400	C	T	201186	PASS	0.025043	mid	0.003677	1	134	0.025043
chr2-027212506-G-A	chr2	27212506	G	A	23724142	PASS	0.87158	eas	0.6220270000000002	85	134	0.87158
chr2-027215225-T-C	chr2	27215225	T	C	246	PASS	0.0029662	afr	0	1	134	0.0029662
chr2-027215298-T-A	chr2	27215298	T	A	124947	PASS	4.7205e-4	sas	2.2000000000000003e-5	0	134	4.7205e-4
chr2-027215298-T-C	chr2	27215298	T	C	124947	PASS	0.0071189	nfe	0.002867	2	134	0.0071189
chr2-027215328-C-T	chr2	27215328	C	T	59830	PASS	0.00286	nfe	0.00113199999999999	2	134	0.00286
chr2-027215469-T-*	chr2	27215469	T	*	15056	PASS	0	none	9e-6	0	134	9e-6
chr2-027215469-T-C	chr2	27215469	T	C	15056	PASS	0.0061694	afr	1.0799999999999996e-4	1	134	0.0061694
chr2-027215747-G-C	chr2	27215747	G	C	513135	PASS	0.023115	sas	0.016512	1	134	0.023115
chr2-027215842-G-A	chr2	27215842	G	A	5481723	PASS	0.48442	amr	0.249947	42	134	0.48442
chr2-027216253-G-A	chr2	27216253	G	A	497201	PASS	0.088538	afr	0.04628700000000001	3	98	0.088538
chr2-027216486-G-A	chr2	27216486	G	A	851363	PASS	0.26969	afr	0.03434100000000001	2	134	0.26969
chr2-027216504-ATT-A	chr2	27216504	ATT	A	162431	PASS	1.1759e-4	nfe	9e-6	0	134	1.1759e-4
chr2-027216504-ATT-CTT	chr2	27216504	ATT	CTT	162431	PASS	0	none	9e-6	0	134	9e-6
chr2-027216504-ATT-GTT	chr2	27216504	ATT	GTT	162431	PASS	0	none	0.005648	1	134	0.005648
chr2-027216650-A-G	chr2	27216650	A	G	1573010	PASS	0.085634	afr	0.05207300000000001	3	134	0.085634
chr2-027216883-G-T	chr2	27216883	G	T	1830134	PASS	0.10589	afr	0.05562700000000001	3	134	0.10589
chr2-027217016-T-C	chr2	27217016	T	C	729487	PASS	0.076203	afr	0.04924200000000001	3	134	0.076203
chr2-027217145-CT-C	chr2	27217145	CT	C	5469127.97	PASS	0.86876	eas	0.5678060000000003	82	130	0.86876
chr2-027217146-T-*	chr2	27217146	T	*	1263	PASS	0	none	0.5678060000000003	82	130	0.5678060000000003
chr2-027217146-T-C	chr2	27217146	T	C	1263	PASS	4.085e-5	nfe	9e-6	0	130	4.085e-5
chr2-027217256-TC-T	chr2	27217256	TC	T	145.97	VQSRTrancheINDEL97.00to99.00	5.14e-6	nfe	0	1	112	5.14e-6
chr2-027217257-C-*	chr2	27217257	C	*	327	PASS	0	none	0	1	110	1e-6
chr2-027217257-C-T	chr2	27217257	C	T	327	PASS	0	none	0	0	110	1e-6
chr2-027217774-A-G	chr2	27217774	A	G	114983	PASS	0.0074116	nfe	0.005211	1	134	0.0074116
chr2-027217854-C-T	chr2	27217854	C	T	1162860	PASS	0.085151	afr	0.051752	3	134	0.085151
chr2-027217874-C-T	chr2	27217874	C	T	28080	PASS	0.0018344	nfe	0.00113199999999999	1	134	0.0018344
chr2-027218085-G-*	chr2	27218085	G	*	113575	PASS	0	none	0	0	134	1e-6
chr2-027218085-G-C	chr2	27218085	G	C	113575	PASS	0.0099372	nfe	0.00940699999999999	1	134	0.0099372
chr2-027218150-C-G	chr2	27218150	C	G	535443	PASS	0.10232	afr	0.05279400000000001	3	134	0.10232
chr2-027221156-G-A	chr2	27221156	G	A	504831	PASS	0.1052	afr	0.05463800000000002	3	134	0.1052
chr2-027221156-G-C	chr2	27221156	G	C	504831	PASS	1.214e-5	nfe	0	0	134	1.214e-5
chr2-027222399-T-C	chr2	27222399	T	C	289176	PASS	0.028034	afr	0.01076399999999998	1	134	0.028034
chr2-027222426-A-G	chr2	27222426	A	G	264103	PASS	0.016885	nfe	0.01065899999999998	1	134	0.016885
chr2-027222447-G-GT	chr2	27222447	G	GT	6886734.97	PASS	0.48806	amr	0.25083799999999934	42	134	0.48806
chr2-027222650-A-G	chr2	27222650	A	G	1821100	PASS	0.085723	afr	0.05204600000000001	3	134	0.085723
chr2-027223092-G-A	chr2	27223092	G	A	5257	PASS	5.885e-5	amr	1.0799999999999996e-4	1	134	1.0799999999999996e-4
chr2-027223165-T-TC	chr2	27223165	T	TC	383.97	PASS	0	none	0	1	134	1e-6
chr2-027223430-CAAAAA-*	chr2	27223430	CAAAAA	*	2208127	ExcessHet	0	none	2.09e-4	0	122	2.09e-4
chr2-027223430-CAAAAA-AAAAAA	chr2	27223430	CAAAAA	AAAAAA	2208127	ExcessHet	0	none	0.002214	0	122	0.002214
chr2-027223430-CAAAAA-C	chr2	27223430	CAAAAA	C	2208127	ExcessHet	3.69e-6	nfe	2.2000000000000003e-5	0	122	2.2000000000000003e-5
chr2-027223430-CAAAAA-CA	chr2	27223430	CAAAAA	CA	2208127	ExcessHet	0	none	9.640000000000004e-4	0	122	9.640000000000004e-4
chr2-027223430-CAAAAA-CAA	chr2	27223430	CAAAAA	CAA	2208127	ExcessHet	0	none	0.00562	1	122	0.00562
chr2-027223430-CAAAAA-CAAA	chr2	27223430	CAAAAA	CAAA	2208127	ExcessHet	0	none	0.034703	1	122	0.034703
chr2-027223430-CAAAAA-CAAAA	chr2	27223430	CAAAAA	CAAAA	2208127	ExcessHet	0	none	0.2860249999999999	44	122	0.2860249999999999
chr2-027223430-CAAAAA-CAAAAAA	chr2	27223430	CAAAAA	CAAAAAA	2208127	ExcessHet	0	none	0.13757	16	122	0.13757
chr2-027223430-CAAAAA-CAAAAAAA	chr2	27223430	CAAAAA	CAAAAAAA	2208127	ExcessHet	0	none	0.01561199999999999	0	122	0.01561199999999999
chr2-027223430-CAAAAA-CAAAAAAAA	chr2	27223430	CAAAAA	CAAAAAAAA	2208127	ExcessHet	0	none	0.00108399999999999	0	122	0.00108399999999999
chr2-027223430-CAAAAA-CAAAAAAAAA	chr2	27223430	CAAAAA	CAAAAAAAAA	2208127	ExcessHet	0	none	3.160000000000005e-4	0	122	3.160000000000005e-4
chr2-027223430-CAAAAA-CAAAAAAAAAA	chr2	27223430	CAAAAA	CAAAAAAAAAA	2208127	ExcessHet	0	none	0	0	122	1e-6
chr2-027223430-CAAAAA-CAAAAAAAAAAA	chr2	27223430	CAAAAA	CAAAAAAAAAAA	2208127	ExcessHet	0	none	2.2000000000000003e-5	0	122	2.2000000000000003e-5
chr2-027223430-CAAAAA-CAGAAAAAAAAAAA	chr2	27223430	CAAAAA	CAGAAAAAAAAAAA	2208127	ExcessHet	0	none	0	0	122	1e-6
chr2-027223831-G-A	chr2	27223831	G	A	918200	PASS	0.24349	afr	0.030248	2	134	0.24349
chr2-027223878-G-A	chr2	27223878	G	A	197821	PASS	0.014334	nfe	0.006163	2	134	0.014334
chr2-027224293-C-A	chr2	27224293	C	A	1487451	PASS	0.43236	afr	0.05001600000000002	3	134	0.43236
chr2-027224394-C-T	chr2	27224394	C	T	6845	PASS	3.8797e-4	amr	8.9e-5	1	134	3.8797e-4
chr2-027225303-CTTTTTTTTTT-*	chr2	27225303	CTTTTTTTTTT	*	2221205	ExcessHet	0	none	1.47e-4	0	100	1.47e-4
chr2-027225303-CTTTTTTTTTT-C	chr2	27225303	CTTTTTTTTTT	C	2221205	ExcessHet	0.0074357	eas	7.099999999999998e-5	0	100	0.0074357
chr2-027225303-CTTTTTTTTTT-CCTTTTTTTTTTT	chr2	27225303	CTTTTTTTTTT	CCTTTTTTTTTTT	2221205	ExcessHet	0	none	9e-6	0	100	9e-6
chr2-027225303-CTTTTTTTTTT-CT	chr2	27225303	CTTTTTTTTTT	CT	2221205	ExcessHet	0	none	2.2000000000000003e-5	0	100	2.2000000000000003e-5
chr2-027225303-CTTTTTTTTTT-CTT	chr2	27225303	CTTTTTTTTTT	CTT	2221205	ExcessHet	0	none	0	0	100	1e-6
chr2-027225303-CTTTTTTTTTT-CTTT	chr2	27225303	CTTTTTTTTTT	CTTT	2221205	ExcessHet	0	none	8.9e-5	0	100	8.9e-5
chr2-027225303-CTTTTTTTTTT-CTTTT	chr2	27225303	CTTTTTTTTTT	CTTTT	2221205	ExcessHet	0	none	3.3800000000000046e-4	1	100	3.3800000000000046e-4
chr2-027225303-CTTTTTTTTTT-CTTTTT	chr2	27225303	CTTTTTTTTTT	CTTTTT	2221205	ExcessHet	0	none	0.00151999999999999	0	100	0.00151999999999999
chr2-027225303-CTTTTTTTTTT-CTTTTTT	chr2	27225303	CTTTTTTTTTT	CTTTTTT	2221205	ExcessHet	0	none	0.00789099999999998	1	100	0.00789099999999998
chr2-027225303-CTTTTTTTTTT-CTTTTTTT	chr2	27225303	CTTTTTTTTTT	CTTTTTTT	2221205	ExcessHet	0	none	0.02298700000000001	3	100	0.02298700000000001
chr2-027225303-CTTTTTTTTTT-CTTTTTTTT	chr2	27225303	CTTTTTTTTTT	CTTTTTTTT	2221205	ExcessHet	0	none	0.05215800000000002	6	100	0.05215800000000002
chr2-027225303-CTTTTTTTTTT-CTTTTTTTTT	chr2	27225303	CTTTTTTTTTT	CTTTTTTTTT	2221205	ExcessHet	0	none	0.12947800000000004	14	100	0.12947800000000004
chr2-027225303-CTTTTTTTTTT-CTTTTTTTTTTT	chr2	27225303	CTTTTTTTTTT	CTTTTTTTTTTT	2221205	ExcessHet	0	none	0.220041	22	100	0.220041
chr2-027225303-CTTTTTTTTTT-CTTTTTTTTTTTT	chr2	27225303	CTTTTTTTTTT	CTTTTTTTTTTTT	2221205	ExcessHet	0	none	0.06276300000000001	11	100	0.06276300000000001
chr2-027225303-CTTTTTTTTTT-CTTTTTTTTTTTTT	chr2	27225303	CTTTTTTTTTT	CTTTTTTTTTTTTT	2221205	ExcessHet	0	none	0.03274200000000001	0	100	0.03274200000000001
chr2-027225303-CTTTTTTTTTT-CTTTTTTTTTTTTTT	chr2	27225303	CTTTTTTTTTT	CTTTTTTTTTTTTTT	2221205	ExcessHet	0	none	0.007813	0	100	0.007813
chr2-027225303-CTTTTTTTTTT-CTTTTTTTTTTTTTTT	chr2	27225303	CTTTTTTTTTT	CTTTTTTTTTTTTTTT	2221205	ExcessHet	0	none	0.00115499999999999	0	100	0.00115499999999999
chr2-027225303-CTTTTTTTTTT-CTTTTTTTTTTTTTTTT	chr2	27225303	CTTTTTTTTTT	CTTTTTTTTTTTTTTTT	2221205	ExcessHet	0	none	3.3800000000000046e-4	0	100	3.3800000000000046e-4
chr2-027225303-CTTTTTTTTTT-CTTTTTTTTTTTTTTTTT	chr2	27225303	CTTTTTTTTTT	CTTTTTTTTTTTTTTTTT	2221205	ExcessHet	0	none	2.5100000000000014e-4	0	100	2.5100000000000014e-4
chr2-027225303-CTTTTTTTTTT-CTTTTTTTTTTTTTTTTTT	chr2	27225303	CTTTTTTTTTT	CTTTTTTTTTTTTTTTTTT	2221205	ExcessHet	0	none	7.099999999999998e-5	0	100	7.099999999999998e-5
chr2-027225303-CTTTTTTTTTT-CTTTTTTTTTTTTTTTTTTT	chr2	27225303	CTTTTTTTTTT	CTTTTTTTTTTTTTTTTTTT	2221205	ExcessHet	0	none	5.2999999999999994e-5	0	100	5.2999999999999994e-5
chr2-027225303-CTTTTTTTTTT-CTTTTTTTTTTTTTTTTTTTGTTTTTTTTTTTTTTTTTT	chr2	27225303	CTTTTTTTTTT	CTTTTTTTTTTTTTTTTTTTGTTTTTTTTTTTTTTTTTT	2221205	ExcessHet	0	none	0	0	100	1e-6
chr2-027225303-CTTTTTTTTTT-CTTTTTTTTTTTTTTTTTTTT	chr2	27225303	CTTTTTTTTTT	CTTTTTTTTTTTTTTTTTTTT	2221205	ExcessHet	0	none	9e-6	0	100	9e-6
chr2-027225303-CTTTTTTTTTT-CTTTTTTTTTTTTTTTTTTTTT	chr2	27225303	CTTTTTTTTTT	CTTTTTTTTTTTTTTTTTTTTT	2221205	ExcessHet	0	none	0	0	100	1e-6
chr2-027225303-CTTTTTTTTTT-CTTTTTTTTTTTTTTTTTTTTTTT	chr2	27225303	CTTTTTTTTTT	CTTTTTTTTTTTTTTTTTTTTTTT	2221205	ExcessHet	0	none	9e-6	0	100	9e-6
chr2-027225303-CTTTTTTTTTT-CTTTTTTTTTTTTTTTTTTTTTTTT	chr2	27225303	CTTTTTTTTTT	CTTTTTTTTTTTTTTTTTTTTTTTT	2221205	ExcessHet	0	none	9e-6	0	100	9e-6
chr2-027225303-CTTTTTTTTTT-CTTTTTTTTTTTTTTTTTTTTTTTTTTTTT	chr2	27225303	CTTTTTTTTTT	CTTTTTTTTTTTTTTTTTTTTTTTTTTTTT	2221205	ExcessHet	0	none	0	0	100	1e-6
chr2-027225303-CTTTTTTTTTT-GTTTTTTTTTT	chr2	27225303	CTTTTTTTTTT	GTTTTTTTTTT	2221205	ExcessHet	0	none	0	0	100	1e-6
chr2-027225303-CTTTTTTTTTT-TTTTTTTTTTT	chr2	27225303	CTTTTTTTTTT	TTTTTTTTTTT	2221205	ExcessHet	0	none	0.01208699999999999	0	100	0.01208699999999999
chr2-027225304-T-*	chr2	27225304	T	*	409	PASS	0	none	0.16154800000000002	18	60	0.16154800000000002
chr2-027225304-T-A	chr2	27225304	T	A	409	PASS	7.8825e-4	nfe	0	0	60	7.8825e-4
chr2-027225304-T-C	chr2	27225304	T	C	409	PASS	2.9839e-4	nfe	1.1e-5	0	60	2.9839e-4
chr2-027225304-T-G	chr2	27225304	T	G	409	PASS	0	none	0	0	60	1e-6
chr2-027225304-T-TTTC	chr2	27225304	T	TTTC	409	PASS	0.0020104	nfe	4.399999999999997e-5	0	60	0.0020104
chr2-027225304-T-TTTTTTTTTTTTTTTTTTTTTTTTTTTG	chr2	27225304	T	TTTTTTTTTTTTTTTTTTTTTTTTTTTG	409	PASS	0	none	0	0	60	1e-6
chr2-027225305-T-*	chr2	27225305	T	*	57	VQSRTrancheINDEL95.00to96.00	0	none	0.08715600000000003	13	68	0.08715600000000003
chr2-027225305-T-A	chr2	27225305	T	A	57	VQSRTrancheINDEL95.00to96.00	8e-6	nfe	0	0	68	8e-6
chr2-027225305-T-TTC	chr2	27225305	T	TTC	57	VQSRTrancheINDEL95.00to96.00	1.089e-4	nfe	9e-6	0	68	1.089e-4
chr2-027225305-T-TTTC	chr2	27225305	T	TTTC	57	VQSRTrancheINDEL95.00to96.00	0	none	3.6999999999999985e-5	0	68	3.6999999999999985e-5
chr2-027225307-T-*	chr2	27225307	T	*	1207	PASS	0	none	0.01062899999999998	2	120	0.01062899999999998
chr2-027225307-T-C	chr2	27225307	T	C	1207	PASS	1.2242e-4	mid	1.47e-4	0	120	1.47e-4
chr2-027225307-T-TC	chr2	27225307	T	TC	1207	PASS	2.629e-5	nfe	2.2000000000000003e-5	0	120	2.629e-5
chr2-027225308-T-*	chr2	27225308	T	*	398	VQSRTrancheINDEL99.50to99.90	0	none	0.002414	1	124	0.002414
chr2-027225308-T-C	chr2	27225308	T	C	398	VQSRTrancheINDEL99.50to99.90	3.0688e-4	afr	7.099999999999998e-5	0	124	3.0688e-4
chr2-027225308-T-TC	chr2	27225308	T	TC	398	VQSRTrancheINDEL99.50to99.90	1.1071e-4	afr	0	0	124	1.1071e-4
chr2-027225309-T-*	chr2	27225309	T	*	924	PASS	0	none	7.270000000000004e-4	1	130	7.270000000000004e-4
chr2-027225309-T-C	chr2	27225309	T	C	924	PASS	3.1062e-4	sas	5.2999999999999994e-5	0	130	3.1062e-4
chr2-027225362-A-G	chr2	27225362	A	G	979	VQSRTrancheSNP99.80to99.90	4.165e-5	nfe	9e-6	0	66	4.165e-5
chr2-027225362-A-T	chr2	27225362	A	T	979	VQSRTrancheSNP99.80to99.90	1.63e-5	nfe	6.999999999999998e-5	0	66	6.999999999999998e-5
chr2-027225380-C-A	chr2	27225380	C	A	1031	VQSRTrancheSNP99.80to99.90	5.5461e-4	nfe	0.00122599999999999	0	42	0.00122599999999999
chr2-027225645-A-ACAG	chr2	27225645	A	ACAG	1712794	PASS	0	none	2.2000000000000003e-5	0	116	2.2000000000000003e-5
chr2-027225645-A-T	chr2	27225645	A	T	1712794	PASS	0.108	afr	0.05557300000000001	3	116	0.108
chr2-027226036-A-G	chr2	27226036	A	G	153442	PASS	0.0080368	nfe	0.002867	1	134	0.0080368
chr2-027226425-C-G	chr2	27226425	C	G	11364233	PASS	0.8255	afr	0.3653749999999993	48	134	0.8255
chr2-027232399-C-A	chr2	27232399	C	A	3634	VQSRTrancheSNP99.70to99.80	1.2196e-4	nfe	3.6999999999999985e-5	1	134	1.2196e-4
chr2-027232413-C-T	chr2	27232413	C	T	2694289	PASS	0.08431	afr	0.04998900000000002	3	134	0.08431
chr2-027232550-C-T	chr2	27232550	C	T	731116	PASS	0.010083	nfe	0.00951099999999999	1	134	0.010083
chr2-027233077-A-G	chr2	27233077	A	G	10001	PASS	9.208e-5	nfe	1.27e-4	1	134	1.27e-4
chr2-027233258-T-C	chr2	27233258	T	C	463	PASS	3.2e-7	nfe	0	1	134	1e-6
chr2-027233482-C-T	chr2	27233482	C	T	81771	PASS	0.0012508	nfe	8.930000000000006e-4	1	134	0.0012508
chr2-027233860-G-A	chr2	27233860	G	A	33931	PASS	0.0021466	sas	4.730000000000004e-4	1	134	0.0021466
chr2-027234342-T-C	chr2	27234342	T	C	885663	PASS	0.036379	nfe	0.02123600000000002	6	134	0.036379
chr2-027234745-C-*	chr2	27234745	C	*	233998	PASS	0	none	0	0	134	1e-6
chr2-027234745-C-G	chr2	27234745	C	G	233998	PASS	0.020932	nfe	0.01306799999999999	2	134	0.020932
chr2-027235541-A-G	chr2	27235541	A	G	68833	PASS	0.0061478	sas	0.00149699999999999	1	134	0.0061478
chr2-027235682-C-T	chr2	27235682	C	T	103841	PASS	0.02412	mid	0.0036	1	134	0.02412
chr2-027235738-A-G	chr2	27235738	A	G	979300	PASS	0.10573	afr	0.05544000000000001	3	134	0.10573
chr2-027235864-ATGCTGTCTC-*	chr2	27235864	ATGCTGTCTC	*	230	VQSRTrancheINDEL99.50to99.90	0	none	0	0	110	1e-6
chr2-027235864-ATGCTGTCTC-A	chr2	27235864	ATGCTGTCTC	A	230	VQSRTrancheINDEL99.50to99.90	0	none	2.2000000000000003e-5	0	110	2.2000000000000003e-5
chr2-027235864-ATGCTGTCTC-CTGCTGTCTC	chr2	27235864	ATGCTGTCTC	CTGCTGTCTC	230	VQSRTrancheINDEL99.50to99.90	0	none	2.2000000000000003e-5	0	110	2.2000000000000003e-5
chr2-027235864-ATGCTGTCTC-TTGCTGTCTC	chr2	27235864	ATGCTGTCTC	TTGCTGTCTC	230	VQSRTrancheINDEL99.50to99.90	0	none	2.2000000000000003e-5	0	110	2.2000000000000003e-5
chr2-027235869-GTCTC-*	chr2	27235869	GTCTC	*	848	VQSRTrancheINDEL99.50to99.90	0	none	2.9400000000000004e-4	0	112	2.9400000000000004e-4
chr2-027235869-GTCTC-ATCTC	chr2	27235869	GTCTC	ATCTC	848	VQSRTrancheINDEL99.50to99.90	0	none	3.6999999999999985e-5	0	112	3.6999999999999985e-5
chr2-027235869-GTCTC-G	chr2	27235869	GTCTC	G	848	VQSRTrancheINDEL99.50to99.90	0	none	1.0799999999999996e-4	0	112	1.0799999999999996e-4
chr2-027235869-GTCTC-GTC	chr2	27235869	GTCTC	GTC	848	VQSRTrancheINDEL99.50to99.90	0	none	5.2999999999999994e-5	0	112	5.2999999999999994e-5
chr2-027235869-GTCTC-TTCTC	chr2	27235869	GTCTC	TTCTC	848	VQSRTrancheINDEL99.50to99.90	0	none	2.2999999999999995e-4	0	112	2.2999999999999995e-4
chr2-027235873-CAAAA-*	chr2	27235873	CAAAA	*	724567	ExcessHet	0	none	5.630000000000005e-4	0	58	5.630000000000005e-4
chr2-027235873-CAAAA-AAAAA	chr2	27235873	CAAAA	AAAAA	724567	ExcessHet	0	none	0.00646	1	58	0.00646
chr2-027235873-CAAAA-C	chr2	27235873	CAAAA	C	724567	ExcessHet	1.408e-5	nfe	6.999999999999998e-5	0	58	6.999999999999998e-5
chr2-027235873-CAAAA-CA	chr2	27235873	CAAAA	CA	724567	ExcessHet	0	none	0.00110599999999999	0	58	0.00110599999999999
chr2-027235873-CAAAA-CAA	chr2	27235873	CAAAA	CAA	724567	ExcessHet	0	none	0.01343399999999999	2	58	0.01343399999999999
chr2-027235873-CAAAA-CAAA	chr2	27235873	CAAAA	CAAA	724567	ExcessHet	0	none	0.102642	7	58	0.102642
chr2-027235873-CAAAA-CAAAAA	chr2	27235873	CAAAA	CAAAAA	724567	ExcessHet	0	none	0.185084	12	58	0.185084
chr2-027235873-CAAAA-CAAAAAA	chr2	27235873	CAAAA	CAAAAAA	724567	ExcessHet	0	none	0.01905700000000002	1	58	0.01905700000000002
chr2-027235873-CAAAA-CAAAAAAA	chr2	27235873	CAAAA	CAAAAAAA	724567	ExcessHet	0	none	0.00127499999999999	0	58	0.00127499999999999
chr2-027235873-CAAAA-CAAAAAAAA	chr2	27235873	CAAAA	CAAAAAAAA	724567	ExcessHet	0	none	2.2899999999999996e-4	0	58	2.2899999999999996e-4
chr2-027235873-CAAAA-CAAAAAAAAA	chr2	27235873	CAAAA	CAAAAAAAAA	724567	ExcessHet	0	none	3.6999999999999985e-5	0	58	3.6999999999999985e-5
chr2-027235873-CAAAA-CAAAAAAAAAA	chr2	27235873	CAAAA	CAAAAAAAAAA	724567	ExcessHet	0	none	0	0	58	1e-6
chr2-027235873-CAAAA-CGAACAAAAAAAA	chr2	27235873	CAAAA	CGAACAAAAAAAA	724567	ExcessHet	0	none	0	0	58	1e-6
chr2-027235885-A-AAAC	chr2	27235885	A	AAAC	62112	PASS	0	none	0	0	122	1e-6
chr2-027235885-A-AAC	chr2	27235885	A	AAC	62112	PASS	3.2716e-4	afr	9e-6	0	122	3.2716e-4
chr2-027235885-A-AC	chr2	27235885	A	AC	62112	PASS	0.022575	afr	0.002464	0	122	0.022575
chr2-027235885-A-C	chr2	27235885	A	C	62112	PASS	0.016834	afr	0.004927	1	122	0.016834
chr2-027235922-T-C	chr2	27235922	T	C	1214650	PASS	0.35017	amr	0.13645200000000002	25	118	0.35017
chr2-027235930-A-G	chr2	27235930	A	G	165342	PASS	0.029089	sas	0.01256499999999999	2	120	0.029089
chr2-027236496-T-C	chr2	27236496	T	C	1422968	PASS	0.24928	afr	0.030354	2	134	0.24928
chr2-027236940-A-G	chr2	27236940	A	G	318	PASS	7.9e-7	nfe	0	1	134	1e-6
chr2-027236967-C-A	chr2	27236967	C	A	760483	PASS	0	none	0	0	132	1e-6
chr2-027236967-C-T	chr2	27236967	C	T	760483	PASS	0.079419	afr	0.04915900000000001	3	132	0.079419
chr2-027237919-G-*	chr2	27237919	G	*	1530380	PASS	0	none	0	0	134	1e-6
chr2-027237919-G-C	chr2	27237919	G	C	1530380	PASS	0.085009	afr	0.051966	3	134	0.085009
chr2-027237963-G-A	chr2	27237963	G	A	515010	PASS	0.092494	afr	0.01814600000000001	2	134	0.092494
chr2-027238100-A-G	chr2	27238100	A	G	15186156	PASS	0.77215	afr	0.36026799999999987	48	134	0.77215
chr2-027238177-G-A	chr2	27238177	G	A	2118	PASS	4.4394e-4	afr	0	2	134	4.4394e-4
chr2-027238500-T-C	chr2	27238500	T	C	156032	PASS	0.00856	nfe	0.004672	1	134	0.00856
chr2-027238697-A-G	chr2	27238697	A	G	485	PASS	1.2e-5	nfe	0	1	134	1.2e-5
chr2-027238705-C-G	chr2	27238705	C	G	39791	PASS	0.0041802	nfe	0.00149699999999999	0	134	0.0041802
chr2-027238705-C-T	chr2	27238705	C	T	39791	PASS	4.7615e-4	sas	1.0799999999999996e-4	1	134	4.7615e-4
chr2-027239208-C-T	chr2	27239208	C	T	8286562	PASS	0.48864	amr	0.25054099999999935	42	134	0.48864
chr2-027239537-T-A	chr2	27239537	T	A	10038084	PASS	0.79937	afr	0.36340199999999995	48	134	0.79937
chr2-027239537-T-TAATGATA	chr2	27239537	T	TAATGATA	10038084	PASS	0	none	5.2999999999999994e-5	0	134	5.2999999999999994e-5
chr2-027239783-T-A	chr2	27239783	T	A	1124008	PASS	0	none	0	0	134	1e-6
chr2-027239783-T-C	chr2	27239783	T	C	1124008	PASS	0.10681	afr	0.06383800000000002	3	134	0.10681
chr2-027239783-T-G	chr2	27239783	T	G	1124008	PASS	0	none	0	0	134	1e-6
chr2-027239807-A-G	chr2	27239807	A	G	498	PASS	9.71e-6	nfe	0	1	134	9.71e-6
chr2-027240166-A-C	chr2	27240166	A	C	41147	PASS	0.0022752	nfe	0.00169299999999999	1	122	0.0022752
chr2-027240223-GAAA-AAAA	chr2	27240223	GAAA	AAAA	1834969	ExcessHet	0	none	7.970000000000003e-4	0	108	7.970000000000003e-4
chr2-027240223-GAAA-G	chr2	27240223	GAAA	G	1834969	ExcessHet	1.12e-6	nfe	0	0	108	1.12e-6
chr2-027240223-GAAA-GA	chr2	27240223	GAAA	GA	1834969	ExcessHet	0	none	0.00117999999999999	0	108	0.00117999999999999
chr2-027240223-GAAA-GAA	chr2	27240223	GAAA	GAA	1834969	ExcessHet	0	none	0.056122	5	108	0.056122
chr2-027240223-GAAA-GAAAA	chr2	27240223	GAAA	GAAAA	1834969	ExcessHet	0	none	0.3709229999999995	47	108	0.3709229999999995
chr2-027240223-GAAA-GAAAAA	chr2	27240223	GAAA	GAAAAA	1834969	ExcessHet	0	none	0.006675	0	108	0.006675
chr2-027240223-GAAA-GAAAAAA	chr2	27240223	GAAA	GAAAAAA	1834969	ExcessHet	0	none	1.47e-4	0	108	1.47e-4
chr2-027240223-GAAA-GAAAAAAAA	chr2	27240223	GAAA	GAAAAAAAA	1834969	ExcessHet	0	none	0	0	108	1e-6
chr2-027240445-T-C	chr2	27240445	T	C	419	PASS	3.47e-6	nfe	0	1	134	3.47e-6
chr2-027240455-T-A	chr2	27240455	T	A	868232	PASS	0	none	0	0	134	1e-6
chr2-027240455-T-C	chr2	27240455	T	C	868232	PASS	0.27279	afr	0.03442100000000001	2	134	0.27279
chr2-027240483-C-T	chr2	27240483	C	T	1528805	PASS	0.10231	afr	0.05490500000000001	3	134	0.10231
chr2-027240624-C-T	chr2	27240624	C	T	84285	PASS	0.0065855	sas	0.002917	2	134	0.0065855
chr2-027240642-T-C	chr2	27240642	T	C	149356	PASS	0.010493	nfe	0.0048	2	134	0.010493
chr2-027240769-C-T	chr2	27240769	C	T	825	PASS	0	none	0	1	134	1e-6
chr2-027241464-G-A	chr2	27241464	G	A	624481	PASS	0.091175	afr	0.01822500000000001	2	134	0.091175
chr2-027242196-G-A	chr2	27242196	G	A	111899	PASS	0.0088664	nfe	0.003296	1	134	0.0088664
chr2-027242740-G-C	chr2	27242740	G	C	292048	PASS	0.01095	nfe	0.004569	1	134	0.01095
chr2-027243013-G-A	chr2	27243013	G	A	2491627	PASS	0.031835	mid	0.01073799999999998	0	134	0.031835
chr2-027243013-G-T	chr2	27243013	G	T	2491627	PASS	0.078797	afr	0.04921500000000001	3	134	0.078797
chr2-027243339-G-A	chr2	27243339	G	A	240534	PASS	0.068185	afr	0.00699	1	134	0.068185
chr2-027243390-CTTTTTTTTT-C	chr2	27243390	CTTTTTTTTT	C	4689144.97	ExcessHet	1.503e-5	nfe	0	0	132	1.503e-5
chr2-027243390-CTTTTTTTTT-CT	chr2	27243390	CTTTTTTTTT	CT	4689144.97	ExcessHet	0	none	1.6699999999999994e-4	1	132	1.6699999999999994e-4
chr2-027243390-CTTTTTTTTT-CTT	chr2	27243390	CTTTTTTTTT	CTT	4689144.97	ExcessHet	0	none	0.00103599999999999	0	132	0.00103599999999999
chr2-027243390-CTTTTTTTTT-CTTT	chr2	27243390	CTTTTTTTTT	CTTT	4689144.97	ExcessHet	0	none	0.002715	2	132	0.002715
chr2-027243390-CTTTTTTTTT-CTTTT	chr2	27243390	CTTTTTTTTT	CTTTT	4689144.97	ExcessHet	0	none	0.00951099999999999	3	132	0.00951099999999999
chr2-027243390-CTTTTTTTTT-CTTTTT	chr2	27243390	CTTTTTTTTT	CTTTTT	4689144.97	ExcessHet	0	none	0.022028	3	132	0.022028
chr2-027243390-CTTTTTTTTT-CTTTTTT	chr2	27243390	CTTTTTTTTT	CTTTTTT	4689144.97	ExcessHet	0	none	0.065655	14	132	0.065655
chr2-027243390-CTTTTTTTTT-CTTTTTTT	chr2	27243390	CTTTTTTTTT	CTTTTTTT	4689144.97	ExcessHet	0	none	0.15857400000000002	19	132	0.15857400000000002
chr2-027243390-CTTTTTTTTT-CTTTTTTTT	chr2	27243390	CTTTTTTTTT	CTTTTTTTT	4689144.97	ExcessHet	0	none	0.221042	36	132	0.221042
chr2-027243390-CTTTTTTTTT-CTTTTTTTTTT	chr2	27243390	CTTTTTTTTT	CTTTTTTTTTT	4689144.97	ExcessHet	0	none	0.07076900000000001	3	132	0.07076900000000001
chr2-027243390-CTTTTTTTTT-CTTTTTTTTTTT	chr2	27243390	CTTTTTTTTT	CTTTTTTTTTTT	4689144.97	ExcessHet	0	none	0.012098	0	132	0.012098
chr2-027243390-CTTTTTTTTT-CTTTTTTTTTTTT	chr2	27243390	CTTTTTTTTT	CTTTTTTTTTTTT	4689144.97	ExcessHet	0	none	0.002464	0	132	0.002464
chr2-027243390-CTTTTTTTTT-CTTTTTTTTTTTTT	chr2	27243390	CTTTTTTTTT	CTTTTTTTTTTTTT	4689144.97	ExcessHet	0	none	4.500000000000005e-4	0	132	4.500000000000005e-4
chr2-027243390-CTTTTTTTTT-CTTTTTTTTTTTTTT	chr2	27243390	CTTTTTTTTT	CTTTTTTTTTTTTTT	4689144.97	ExcessHet	0	none	3.6999999999999985e-5	0	132	3.6999999999999985e-5
chr2-027243390-CTTTTTTTTT-CTTTTTTTTTTTTTTT	chr2	27243390	CTTTTTTTTT	CTTTTTTTTTTTTTTT	4689144.97	ExcessHet	0	none	2.2000000000000003e-5	0	132	2.2000000000000003e-5
chr2-027243390-CTTTTTTTTT-CTTTTTTTTTTTTTTTTTT	chr2	27243390	CTTTTTTTTT	CTTTTTTTTTTTTTTTTTT	4689144.97	ExcessHet	0	none	0	0	132	1e-6
chr2-027243390-CTTTTTTTTT-CTTTTTTTTTTTTTTTTTTTTTTTT	chr2	27243390	CTTTTTTTTT	CTTTTTTTTTTTTTTTTTTTTTTTT	4689144.97	ExcessHet	0	none	0	0	132	1e-6
chr2-027243395-T-*	chr2	27243395	T	*	301	PASS	0	none	0.01472599999999999	6	76	0.01472599999999999
chr2-027243395-T-A	chr2	27243395	T	A	301	PASS	0	none	0	0	76	1e-6
chr2-027243471-A-G	chr2	27243471	A	G	1041	PASS	7.45e-6	amr	0	1	134	7.45e-6
chr2-027243500-C-T	chr2	27243500	C	T	910159	PASS	0.12943	eas	0.02412000000000001	1	134	0.12943
chr2-027244038-C-G	chr2	27244038	C	G	11646	PASS	0.011479	nfe	0.004069	0	0	0.011479
chr2-027253745-T-C	chr2	27253745	T	C	48406	PASS	0.048546	nfe	0.030138	0	0	0.048546
chr2-027254759-AACACACACACACACACACACACACACACAC-A	chr2	27254759	AACACACACACACACACACACACACACACAC	A	1230040.97	PASS	0	none	0	0	0	1e-6
chr2-027254759-AACACACACACACACACACACACACACACAC-AACACAC	chr2	27254759	AACACACACACACACACACACACACACACAC	AACACAC	1230040.97	PASS	0	none	6.999999999999998e-5	0	0	6.999999999999998e-5
chr2-027254759-AACACACACACACACACACACACACACACAC-AACACACAC	chr2	27254759	AACACACACACACACACACACACACACACAC	AACACACAC	1230040.97	PASS	0	none	0.002531	0	0	0.002531
chr2-027254759-AACACACACACACACACACACACACACACAC-AACACACACAC	chr2	27254759	AACACACACACACACACACACACACACACAC	AACACACACAC	1230040.97	PASS	0	none	2.2000000000000003e-5	0	0	2.2000000000000003e-5
chr2-027254759-AACACACACACACACACACACACACACACAC-AACACACACACAC	chr2	27254759	AACACACACACACACACACACACACACACAC	AACACACACACAC	1230040.97	PASS	0	none	3.6999999999999985e-5	0	0	3.6999999999999985e-5
chr2-027254759-AACACACACACACACACACACACACACACAC-AACACACACACACAC	chr2	27254759	AACACACACACACACACACACACACACACAC	AACACACACACACAC	1230040.97	PASS	0	none	5.2999999999999994e-5	0	0	5.2999999999999994e-5
chr2-027254759-AACACACACACACACACACACACACACACAC-AACACACACACACACAC	chr2	27254759	AACACACACACACACACACACACACACACAC	AACACACACACACACAC	1230040.97	PASS	0	none	2.500000000000001e-4	0	0	2.500000000000001e-4
chr2-027254759-AACACACACACACACACACACACACACACAC-AACACACACACACACACAC	chr2	27254759	AACACACACACACACACACACACACACACAC	AACACACACACACACACAC	1230040.97	PASS	0	none	0.002706	0	0	0.002706
chr2-027254759-AACACACACACACACACACACACACACACAC-AACACACACACACACACACAC	chr2	27254759	AACACACACACACACACACACACACACACAC	AACACACACACACACACACAC	1230040.97	PASS	0	none	0.01009999999999999	0	0	0.01009999999999999
chr2-027254759-AACACACACACACACACACACACACACACAC-AACACACACACACACACACACAC	chr2	27254759	AACACACACACACACACACACACACACACAC	AACACACACACACACACACACAC	1230040.97	PASS	0	none	0.00874999999999999	0	0	0.00874999999999999
chr2-027254759-AACACACACACACACACACACACACACACAC-AACACACACACACACACACACACAC	chr2	27254759	AACACACACACACACACACACACACACACAC	AACACACACACACACACACACACAC	1230040.97	PASS	0	none	0.04430300000000001	0	0	0.04430300000000001
chr2-027254759-AACACACACACACACACACACACACACACAC-AACACACACACACACACACACACACAC	chr2	27254759	AACACACACACACACACACACACACACACAC	AACACACACACACACACACACACACAC	1230040.97	PASS	0	none	0.085926	0	0	0.085926
chr2-027254759-AACACACACACACACACACACACACACACAC-AACACACACACACACACACACACACACAC	chr2	27254759	AACACACACACACACACACACACACACACAC	AACACACACACACACACACACACACACAC	1230040.97	PASS	0	none	0.06691300000000001	0	0	0.06691300000000001
chr2-027254759-AACACACACACACACACACACACACACACAC-AACACACACACACACACACACACACACACACAC	chr2	27254759	AACACACACACACACACACACACACACACAC	AACACACACACACACACACACACACACACACAC	1230040.97	PASS	0	none	0.04050400000000002	0	0	0.04050400000000002
chr2-027254759-AACACACACACACACACACACACACACACAC-AACACACACACACACACACACACACACACACACAC	chr2	27254759	AACACACACACACACACACACACACACACAC	AACACACACACACACACACACACACACACACACAC	1230040.97	PASS	0	none	0.01007399999999999	0	0	0.01007399999999999
chr2-027254759-AACACACACACACACACACACACACACACAC-AACACACACACACACACACACACACACACACACACAC	chr2	27254759	AACACACACACACACACACACACACACACAC	AACACACACACACACACACACACACACACACACACAC	1230040.97	PASS	0	none	0.00107999999999999	0	0	0.00107999999999999
chr2-027254759-AACACACACACACACACACACACACACACAC-AACACACACACACACACACACACACACACACACACACAC	chr2	27254759	AACACACACACACACACACACACACACACAC	AACACACACACACACACACACACACACACACACACACAC	1230040.97	PASS	0	none	5.2999999999999994e-5	0	0	5.2999999999999994e-5
chr2-027254759-AACACACACACACACACACACACACACACAC-AACACACACACACACACACACACACACACACACACACACAC	chr2	27254759	AACACACACACACACACACACACACACACAC	AACACACACACACACACACACACACACACACACACACACAC	1230040.97	PASS	0	none	3.6999999999999985e-5	0	0	3.6999999999999985e-5
chr2-027254759-AACACACACACACACACACACACACACACAC-AACACACACACACACACACACACACACACACACACACACACACACAC	chr2	27254759	AACACACACACACACACACACACACACACAC	AACACACACACACACACACACACACACACACACACACACACACACAC	1230040.97	PASS	0	none	0	0	0	1e-6
chr2-027254759-AACACACACACACACACACACACACACACAC-AGCACACACACACACACACACACACACACACAC	chr2	27254759	AACACACACACACACACACACACACACACAC	AGCACACACACACACACACACACACACACACAC	1230040.97	PASS	0	none	0	0	0	1e-6
chr2-027255363-A-G	chr2	27255363	A	G	2418943	PASS	0.45288	afr	0.05308800000000001	3	134	0.45288
chr2-027255726-C-G	chr2	27255726	C	G	347950	PASS	0.36888	afr	0.041584	2	110	0.36888
chr2-027256226-ATGTG-A	chr2	27256226	ATGTG	A	138667	ExcessHet	6.4e-6	nfe	1.0799999999999996e-4	0	128	1.0799999999999996e-4
chr2-027256226-ATGTG-ATG	chr2	27256226	ATGTG	ATG	138667	ExcessHet	0	none	0.05666000000000002	7	128	0.05666000000000002
chr2-027256226-ATGTG-ATGTGTG	chr2	27256226	ATGTG	ATGTGTG	138667	ExcessHet	0	none	0.00259	0	128	0.00259
chr2-027256226-ATGTG-ATGTGTGTG	chr2	27256226	ATGTG	ATGTGTGTG	138667	ExcessHet	0	none	0	0	128	1e-6
chr2-027256226-ATGTG-GTGTG	chr2	27256226	ATGTG	GTGTG	138667	ExcessHet	0	none	0	0	128	1e-6
chr2-027256260-G-C	chr2	27256260	G	C	214646	PASS	0.026335	afr	0.01031999999999999	1	134	0.026335
chr2-027256635-C-T	chr2	27256635	C	T	1250245	PASS	0.077612	afr	0.049535	3	134	0.077612
chr2-027256675-C-T	chr2	27256675	C	T	1106084	PASS	0.053823	nfe	0.039852	10	134	0.053823
chr2-027256828-G-A	chr2	27256828	G	A	2884	PASS	3e-7	nfe	9e-6	1	134	9e-6
chr2-027256909-C-A	chr2	27256909	C	A	1234419	PASS	0.26991	afr	0.03391600000000001	2	134	0.26991
chr2-027257068-A-*	chr2	27257068	A	*	1709531	PASS	0	none	0	0	134	1e-6
chr2-027257068-A-G	chr2	27257068	A	G	1709531	PASS	0.39669	afr	0.043851	3	134	0.39669
chr2-027257537-G-A	chr2	27257537	G	A	1641	PASS	2.839e-5	sas	9e-6	1	134	2.839e-5
chr2-027258377-A-T	chr2	27258377	A	T	1397	PASS	5.071e-5	nfe	9e-6	1	134	5.071e-5
chr2-027258592-C-T	chr2	27258592	C	T	3816279	PASS	0.44422	amr	0.24020700000000003	40	134	0.44422
chr2-027258784-A-C	chr2	27258784	A	C	1429268	PASS	0.39821	afr	0.043824	3	134	0.39821
chr2-027258793-G-A	chr2	27258793	G	A	281376	PASS	0.0094557	nfe	0.00699	1	134	0.0094557
chr2-027258812-C-T	chr2	27258812	C	T	5477	PASS	6.5115e-4	eas	5.2999999999999994e-5	1	134	6.5115e-4
chr2-027259067-C-A	chr2	27259067	C	A	113125	PASS	1.5544e-4	afr	9e-6	0	134	1.5544e-4
chr2-027259067-C-T	chr2	27259067	C	T	113125	PASS	0.086305	afr	0.007275	1	134	0.086305
chr2-027262946-A-*	chr2	27262946	A	*	809624	PASS	0	none	9e-6	0	134	9e-6
chr2-027262946-A-G	chr2	27262946	A	G	809624	PASS	0.40097	afr	0.043558	3	134	0.40097
chr2-027263000-T-G	chr2	27263000	T	G	56	PASS	3.328e-5	amr	5.2999999999999994e-5	0	116	5.2999999999999994e-5
chr2-027263266-G-A	chr2	27263266	G	A	853435	PASS	0.10416	nfe	0.08435800000000002	1	4	0.10416
chr2-027263296-C-A	chr2	27263296	C	A	133	PASS	0.0029739	afr	9e-6	0	0	0.0029739
chr2-027263296-C-T	chr2	27263296	C	T	133	PASS	0	none	0	0	0	1e-6
chr2-027276169-A-G	chr2	27276169	A	G	117443	PASS	0.14459	nfe	0.06448600000000002	0	0	0.14459
chr2-027276169-A-T	chr2	27276169	A	T	117443	PASS	0	none	0	0	0	1e-6
chr2-027276259-CAAAAA-AAAAAA	chr2	27276259	CAAAAA	AAAAAA	77673	PASS	0	none	9e-6	0	0	9e-6
chr2-027276259-CAAAAA-C	chr2	27276259	CAAAAA	C	77673	PASS	0	none	0	0	0	1e-6
chr2-027276259-CAAAAA-CA	chr2	27276259	CAAAAA	CA	77673	PASS	0	none	6.999999999999998e-5	0	0	6.999999999999998e-5
chr2-027276259-CAAAAA-CAA	chr2	27276259	CAAAAA	CAA	77673	PASS	0	none	9.370000000000004e-4	0	0	9.370000000000004e-4
chr2-027276259-CAAAAA-CAAA	chr2	27276259	CAAAAA	CAAA	77673	PASS	0	none	0.006862	0	0	0.006862
chr2-027276259-CAAAAA-CAAAA	chr2	27276259	CAAAAA	CAAAA	77673	PASS	0	none	0.029953	0	0	0.029953
chr2-027276259-CAAAAA-CAAAAAA	chr2	27276259	CAAAAA	CAAAAAA	77673	PASS	0	none	0.00893099999999999	0	0	0.00893099999999999
chr2-027276259-CAAAAA-CAAAAAAA	chr2	27276259	CAAAAA	CAAAAAAA	77673	PASS	0	none	6.080000000000004e-4	0	0	6.080000000000004e-4
chr2-027276259-CAAAAA-CAAAAAAAA	chr2	27276259	CAAAAA	CAAAAAAAA	77673	PASS	0	none	9e-6	0	0	9e-6
chr2-027276807-G-A	chr2	27276807	G	A	104245	PASS	0.0098529	nfe	0.004621	2	134	0.0098529
chr2-027276922-TC-*	chr2	27276922	TC	*	522	VQSRTrancheINDEL97.00to99.00	0	none	1.47e-4	0	104	1.47e-4
chr2-027276922-TC-AC	chr2	27276922	TC	AC	522	VQSRTrancheINDEL97.00to99.00	0	none	3.160000000000005e-4	0	104	3.160000000000005e-4
chr2-027276922-TC-CC	chr2	27276922	TC	CC	522	VQSRTrancheINDEL97.00to99.00	0	none	0	0	104	1e-6
chr2-027276922-TC-T	chr2	27276922	TC	T	522	VQSRTrancheINDEL97.00to99.00	4.1419e-4	eas	1.47e-4	0	104	4.1419e-4
chr2-027276922-TC-TAC	chr2	27276922	TC	TAC	522	VQSRTrancheINDEL97.00to99.00	0	none	2.2000000000000003e-5	0	104	2.2000000000000003e-5
chr2-027276922-TC-TCC	chr2	27276922	TC	TCC	522	VQSRTrancheINDEL97.00to99.00	0	none	0	0	104	1e-6
chr2-027276923-CTTTTTTTTTT-*	chr2	27276923	CTTTTTTTTTT	*	1325652	ExcessHet	0	none	1.47e-4	0	74	1.47e-4
chr2-027276923-CTTTTTTTTTT-C	chr2	27276923	CTTTTTTTTTT	C	1325652	ExcessHet	0.0038547	sas	1.47e-4	0	74	0.0038547
chr2-027276923-CTTTTTTTTTT-CT	chr2	27276923	CTTTTTTTTTT	CT	1325652	ExcessHet	0	none	0	0	74	1e-6
chr2-027276923-CTTTTTTTTTT-CTT	chr2	27276923	CTTTTTTTTTT	CTT	1325652	ExcessHet	0	none	7.099999999999998e-5	0	74	7.099999999999998e-5
chr2-027276923-CTTTTTTTTTT-CTTT	chr2	27276923	CTTTTTTTTTT	CTTT	1325652	ExcessHet	0	none	6.560000000000003e-4	0	74	6.560000000000003e-4
chr2-027276923-CTTTTTTTTTT-CTTTT	chr2	27276923	CTTTTTTTTTT	CTTTT	1325652	ExcessHet	0	none	0.002736	0	74	0.002736
chr2-027276923-CTTTTTTTTTT-CTTTTT	chr2	27276923	CTTTTTTTTTT	CTTTTT	1325652	ExcessHet	0	none	0.01006799999999998	2	74	0.01006799999999998
chr2-027276923-CTTTTTTTTTT-CTTTTTT	chr2	27276923	CTTTTTTTTTT	CTTTTTT	1325652	ExcessHet	0	none	0.02516600000000001	2	74	0.02516600000000001
chr2-027276923-CTTTTTTTTTT-CTTTTTTT	chr2	27276923	CTTTTTTTTTT	CTTTTTTT	1325652	ExcessHet	0	none	0.05281500000000001	5	74	0.05281500000000001
chr2-027276923-CTTTTTTTTTT-CTTTTTTTT	chr2	27276923	CTTTTTTTTTT	CTTTTTTTT	1325652	ExcessHet	0	none	0.11014300000000002	5	74	0.11014300000000002
chr2-027276923-CTTTTTTTTTT-CTTTTTTTTT	chr2	27276923	CTTTTTTTTTT	CTTTTTTTTT	1325652	ExcessHet	0	none	0.196708	21	74	0.196708
chr2-027276923-CTTTTTTTTTT-CTTTTTTTTTTT	chr2	27276923	CTTTTTTTTTT	CTTTTTTTTTTT	1325652	ExcessHet	0	none	0.07501700000000001	4	74	0.07501700000000001
chr2-027276923-CTTTTTTTTTT-CTTTTTTTTTTTT	chr2	27276923	CTTTTTTTTTT	CTTTTTTTTTTTT	1325652	ExcessHet	0	none	0.01152999999999998	0	74	0.01152999999999998
chr2-027276923-CTTTTTTTTTT-CTTTTTTTTTTTTT	chr2	27276923	CTTTTTTTTTT	CTTTTTTTTTTTTT	1325652	ExcessHet	0	none	0.00132399999999999	0	74	0.00132399999999999
chr2-027276923-CTTTTTTTTTT-CTTTTTTTTTTTTTT	chr2	27276923	CTTTTTTTTTT	CTTTTTTTTTTTTTT	1325652	ExcessHet	0	none	1.6699999999999994e-4	0	74	1.6699999999999994e-4
chr2-027276923-CTTTTTTTTTT-CTTTTTTTTTTTTTTT	chr2	27276923	CTTTTTTTTTT	CTTTTTTTTTTTTTTT	1325652	ExcessHet	0	none	2.2000000000000003e-5	0	74	2.2000000000000003e-5
chr2-027276923-CTTTTTTTTTT-CTTTTTTTTTTTTTTTTT	chr2	27276923	CTTTTTTTTTT	CTTTTTTTTTTTTTTTTT	1325652	ExcessHet	0	none	0	0	74	1e-6
chr2-027276923-CTTTTTTTTTT-CTTTTTTTTTTTTTTTTTT	chr2	27276923	CTTTTTTTTTT	CTTTTTTTTTTTTTTTTTT	1325652	ExcessHet	0	none	0	0	74	1e-6
chr2-027276923-CTTTTTTTTTT-TTTTTTTTTTT	chr2	27276923	CTTTTTTTTTT	TTTTTTTTTTT	1325652	ExcessHet	0	none	0.00193799999999999	0	74	0.00193799999999999
chr2-027276925-T-*	chr2	27276925	T	*	224	PASS	0	none	0.208009	15	40	0.208009
chr2-027276925-T-A	chr2	27276925	T	A	224	PASS	1.963e-5	nfe	9e-6	0	40	1.963e-5
chr2-027276925-T-C	chr2	27276925	T	C	224	PASS	1.741e-4	sas	2.08e-4	0	40	2.08e-4
chr2-027276926-T-*	chr2	27276926	T	*	46	PASS	0	none	0.09634	10	56	0.09634
chr2-027276926-T-C	chr2	27276926	T	C	46	PASS	0	none	2.2000000000000003e-5	0	56	2.2000000000000003e-5
chr2-027277792-A-G	chr2	27277792	A	G	693608	PASS	0.18395	afr	0.01709200000000001	1	134	0.18395
chr2-027278175-G-A	chr2	27278175	G	A	620549	PASS	0.18405	afr	0.01719700000000001	1	134	0.18405
chr2-027278301-G-A	chr2	27278301	G	A	1378	PASS	0.00265	afr	0	1	134	0.00265
chr2-027278362-A-C	chr2	27278362	A	C	12958	PASS	0.0011886	nfe	3.820000000000003e-4	1	134	0.0011886
chr2-027278430-C-A	chr2	27278430	C	A	14107	PASS	0.0013654	mid	6.570000000000002e-4	1	132	0.0013654
chr2-027280394-C-T	chr2	27280394	C	T	307453	PASS	0.049101	mid	0.03204600000000002	7	124	0.049101
chr2-027282890-C-T	chr2	27282890	C	T	1115451	PASS	0.064925	nfe	0.051405	12	134	0.064925
chr2-027282914-C-T	chr2	27282914	C	T	4550955	PASS	0.46417	amr	0.226772	34	134	0.46417
chr2-027299476-T-G	chr2	27299476	T	G	24571	PASS	0.0011878	nfe	4.500000000000005e-4	1	134	0.0011878
chr2-027299674-C-CG	chr2	27299674	C	CG	3503.97	VQSRTrancheINDEL95.00to96.00	5.3553e-4	amr	3.6999999999999985e-5	1	122	5.3553e-4
chr2-027299674-C-CT	chr2	27299674	C	CT	3503.97	VQSRTrancheINDEL95.00to96.00	4.751e-5	nfe	0	0	122	4.751e-5
chr2-027299675-CCTATCTATCTATCTAT-C	chr2	27299675	CCTATCTATCTATCTAT	C	9676688	PASS	2.49e-4	sas	0	0	122	2.49e-4
chr2-027299675-CCTATCTATCTATCTAT-CCTAT	chr2	27299675	CCTATCTATCTATCTAT	CCTAT	9676688	PASS	0	none	0.002439	0	122	0.002439
chr2-027299675-CCTATCTATCTATCTAT-CCTATCTAT	chr2	27299675	CCTATCTATCTATCTAT	CCTATCTAT	9676688	PASS	0	none	3.3800000000000046e-4	0	122	3.3800000000000046e-4
chr2-027299675-CCTATCTATCTATCTAT-CCTATCTATCTAT	chr2	27299675	CCTATCTATCTATCTAT	CCTATCTATCTAT	9676688	PASS	0	none	0.01595400000000002	1	122	0.01595400000000002
chr2-027299675-CCTATCTATCTATCTAT-CCTATCTATCTATCTATCTAT	chr2	27299675	CCTATCTATCTATCTAT	CCTATCTATCTATCTATCTAT	9676688	PASS	0	none	0.3817369999999997	40	122	0.3817369999999997
chr2-027299675-CCTATCTATCTATCTAT-CCTATCTATCTATCTATCTATCTAT	chr2	27299675	CCTATCTATCTATCTAT	CCTATCTATCTATCTATCTATCTAT	9676688	PASS	0	none	0.12235100000000002	23	122	0.12235100000000002
chr2-027299675-CCTATCTATCTATCTAT-CCTATCTATCTATCTATCTATCTATCTAT	chr2	27299675	CCTATCTATCTATCTAT	CCTATCTATCTATCTATCTATCTATCTAT	9676688	PASS	0	none	0.003143	0	122	0.003143
chr2-027299675-CCTATCTATCTATCTAT-CCTATCTATCTATCTATCTATCTATCTATCTAT	chr2	27299675	CCTATCTATCTATCTAT	CCTATCTATCTATCTATCTATCTATCTATCTAT	9676688	PASS	0	none	7.099999999999998e-5	0	122	7.099999999999998e-5
chr2-027299675-CCTATCTATCTATCTAT-CTATCTATCTATCTATCTAT	chr2	27299675	CCTATCTATCTATCTAT	CTATCTATCTATCTATCTAT	9676688	PASS	0	none	5.2999999999999994e-5	0	122	5.2999999999999994e-5
chr2-027299675-CCTATCTATCTATCTAT-CTATCTATCTATCTATCTATCTAT	chr2	27299675	CCTATCTATCTATCTAT	CTATCTATCTATCTATCTATCTAT	9676688	PASS	0	none	0	1	122	1e-6
chr2-027299675-CCTATCTATCTATCTAT-GCTATCTATCTATCTAT	chr2	27299675	CCTATCTATCTATCTAT	GCTATCTATCTATCTAT	9676688	PASS	0	none	0	0	122	1e-6
chr2-027299678-A-*	chr2	27299678	A	*	17552.97	PASS	0	none	0.02258400000000002	2	132	0.02258400000000002
chr2-027299678-A-ATCTG	chr2	27299678	A	ATCTG	17552.97	PASS	0.0016132	mid	5.640000000000005e-4	0	132	0.0016132
chr2-027304890-C-T	chr2	27304890	C	T	267211	PASS	0.17006	afr	0.01817300000000001	1	134	0.17006
chr2-027304901-G-A	chr2	27304901	G	A	273274	PASS	0.16989	afr	0.01814600000000001	1	134	0.16989
chr2-027305824-T-C	chr2	27305824	T	C	14064162	PASS	0.8125	afr	0.33332899999999976	39	134	0.8125
chr2-027306513-C-T	chr2	27306513	C	T	6765	PASS	5.922e-5	nfe	5.2999999999999994e-5	1	134	5.922e-5
chr2-027307426-T-TAGTC	chr2	27307426	T	TAGTC	1690.97	PASS	0.0023551	afr	0	1	134	0.0023551
chr2-027307496-G-A	chr2	27307496	G	A	2909	PASS	9.843e-5	nfe	9e-6	1	134	9.843e-5
chr2-027308012-T-A	chr2	27308012	T	A	261	PASS	0	none	9e-6	0	40	9e-6
chr2-027308012-T-G	chr2	27308012	T	G	261	PASS	0	none	0	0	40	1e-6
chr2-027308414-T-C	chr2	27308414	T	C	126	PASS	0	none	0	0	0	1e-6
chr2-027308414-T-G	chr2	27308414	T	G	126	PASS	0	none	1.0699999999999996e-4	0	0	1.0699999999999996e-4
chr2-027310002-A-G	chr2	27310002	A	G	11758731	PASS	0.46437	amr	0.228957	34	134	0.46437
chr2-027311709-A-G	chr2	27311709	A	G	1155	PASS	0	none	0	1	134	1e-6
chr2-027313513-T-C	chr2	27313513	T	C	3167795	PASS	0.76133	afr	0.2986679999999999	26	90	0.76133
chr2-027315768-G-A	chr2	27315768	G	A	176055	PASS	0.084739	mid	0.04131900000000001	1	16	0.084739
chr2-027316313-C-T	chr2	27316313	C	T	392959	PASS	0.19529	afr	0.02661000000000001	2	132	0.19529
chr2-027316334-G-A	chr2	27316334	G	A	260624	PASS	0.022585	nfe	0.01703900000000002	4	134	0.022585
chr2-027322314-G-T	chr2	27322314	G	T	39996	PASS	0.040315	eas	0.00135099999999999	1	134	0.040315
chr2-027324380-G-C	chr2	27324380	G	C	253412	PASS	0.017943	nfe	0.01288499999999999	2	134	0.017943
chr2-027325171-A-C	chr2	27325171	A	C	126764	PASS	0.29751	nfe	0.07764400000000002	0	0	0.29751
chr2-027326436-T-C	chr2	27326436	T	C	952	PASS	0.0033879	afr	2.2000000000000003e-5	1	130	0.0033879
chr2-027326966-CAAA-*	chr2	27326966	CAAA	*	5495706	ExcessHet	0	none	5.640000000000005e-4	0	114	5.640000000000005e-4
chr2-027326966-CAAA-AAAA	chr2	27326966	CAAA	AAAA	5495706	ExcessHet	0	none	0.01327099999999998	0	114	0.01327099999999998
chr2-027326966-CAAA-C	chr2	27326966	CAAA	C	5495706	ExcessHet	5.679e-5	sas	7.099999999999998e-5	0	114	7.099999999999998e-5
chr2-027326966-CAAA-CA	chr2	27326966	CAAA	CA	5495706	ExcessHet	0	none	0.03458900000000001	6	114	0.03458900000000001
chr2-027326966-CAAA-CAA	chr2	27326966	CAAA	CAA	5495706	ExcessHet	0	none	0.4240199999999998	50	114	0.4240199999999998
chr2-027326966-CAAA-CAAAA	chr2	27326966	CAAA	CAAAA	5495706	ExcessHet	0	none	0.03419000000000001	4	114	0.03419000000000001
chr2-027326966-CAAA-CAAAAA	chr2	27326966	CAAA	CAAAAA	5495706	ExcessHet	0	none	1.47e-4	0	114	1.47e-4
chr2-027326966-CAAA-CAAAAAA	chr2	27326966	CAAA	CAAAAAA	5495706	ExcessHet	0	none	2.2000000000000003e-5	0	114	2.2000000000000003e-5
chr2-027326968-A-*	chr2	27326968	A	*	13683	PASS	0	none	0.05962700000000001	14	78	0.05962700000000001
chr2-027326968-A-C	chr2	27326968	A	C	13683	PASS	0	none	0	0	78	1e-6
chr2-027326968-A-T	chr2	27326968	A	T	13683	PASS	0.029966	afr	7.030000000000006e-4	0	78	0.029966
chr2-027327065-TGGA-T	chr2	27327065	TGGA	T	52295.97	PASS	0.0032516	amr	0.00159499999999999	2	134	0.0032516
chr2-027327065-TGGA-TGGAGGA	chr2	27327065	TGGA	TGGAGGA	52295.97	PASS	0	none	1.6699999999999994e-4	0	134	1.6699999999999994e-4
chr2-027327885-C-T	chr2	27327885	C	T	48632	PASS	0.0052223	nfe	0.003727	2	126	0.0052223
chr2-027327953-C-T	chr2	27327953	C	T	747	PASS	0.0011006	sas	0	1	134	0.0011006
chr2-027328100-A-G	chr2	27328100	A	G	12596937	PASS	0.69362	afr	0.38991699999999985	59	134	0.69362
chr2-027328458-G-A	chr2	27328458	G	A	819930	PASS	0.26674	afr	0.02764600000000002	2	134	0.26674
chr2-027328458-G-C	chr2	27328458	G	C	819930	PASS	0	none	0	0	134	1e-6
chr2-027333507-ATTTC-A	chr2	27333507	ATTTC	A	47555	PASS	0.01321	afr	0.003778	1	130	0.01321
chr2-027333507-ATTTC-CTTTC	chr2	27333507	ATTTC	CTTTC	47555	PASS	0	none	0	0	130	1e-6
chr2-027333517-ATTTT-*	chr2	27333517	ATTTT	*	742051	ExcessHet	0	none	0.00137399999999999	0	104	0.00137399999999999
chr2-027333517-ATTTT-A	chr2	27333517	ATTTT	A	742051	ExcessHet	0	none	0	0	104	1e-6
chr2-027333517-ATTTT-AT	chr2	27333517	ATTTT	AT	742051	ExcessHet	0	none	5.41e-4	0	104	5.41e-4
chr2-027333517-ATTTT-ATT	chr2	27333517	ATTTT	ATT	742051	ExcessHet	0	none	0.02037500000000001	1	104	0.02037500000000001
chr2-027333517-ATTTT-ATTT	chr2	27333517	ATTTT	ATTT	742051	ExcessHet	0	none	0.248867	30	104	0.248867
chr2-027333517-ATTTT-ATTTTT	chr2	27333517	ATTTT	ATTTTT	742051	ExcessHet	0	none	0.07572500000000001	13	104	0.07572500000000001
chr2-027333517-ATTTT-ATTTTTT	chr2	27333517	ATTTT	ATTTTTT	742051	ExcessHet	0	none	0.00161899999999999	0	104	0.00161899999999999
chr2-027333517-ATTTT-ATTTTTTT	chr2	27333517	ATTTT	ATTTTTTT	742051	ExcessHet	0	none	5.2999999999999994e-5	0	104	5.2999999999999994e-5
chr2-027333517-ATTTT-ATTTTTTTT	chr2	27333517	ATTTT	ATTTTTTTT	742051	ExcessHet	0	none	0	0	104	1e-6
chr2-027333517-ATTTT-TTTTT	chr2	27333517	ATTTT	TTTTT	742051	ExcessHet	0	none	0.00337	0	104	0.00337
chr2-027333532-C-*	chr2	27333532	C	*	2413	PASS	0	none	3.3800000000000046e-4	0	114	3.3800000000000046e-4
chr2-027333532-C-A	chr2	27333532	C	A	2413	PASS	4.185e-5	sas	3.160000000000005e-4	0	114	3.160000000000005e-4
chr2-027333532-C-G	chr2	27333532	C	G	2413	PASS	0	none	2.2000000000000003e-5	0	114	2.2000000000000003e-5
chr2-027333532-C-T	chr2	27333532	C	T	2413	PASS	3.306e-5	afr	0.00137399999999999	0	114	0.00137399999999999
chr2-027333854-G-A	chr2	27333854	G	A	10789551	PASS	0.83278	afr	0.4400159999999999	61	134	0.83278
chr2-027335385-A-G	chr2	27335385	A	G	16601424	PASS	0.55713	amr	0.4022539999999994	60	130	0.55713
chr2-027336059-G-A	chr2	27336059	G	A	1175616	PASS	0.06287	amr	0.028495	5	134	0.06287
chr2-027336691-C-T	chr2	27336691	C	T	85110	PASS	0.016504	nfe	0.01125099999999999	2	102	0.016504
chr2-027338312-C-T	chr2	27338312	C	T	100092	PASS	0.14954	afr	0.015692	0	62	0.14954
chr2-027341821-C-G	chr2	27341821	C	G	2641	PASS	3.9893e-4	mid	9e-6	0	134	3.9893e-4
chr2-027341821-C-T	chr2	27341821	C	T	2641	PASS	0.0031628	afr	2.2000000000000003e-5	1	134	0.0031628
chr2-027343184-G-C	chr2	27343184	G	C	78024	PASS	0.0067093	nfe	0.00249	1	134	0.0067093
chr2-027343587-A-G	chr2	27343587	A	G	550762	PASS	0.026915	mid	0.02184400000000001	7	134	0.026915
chr2-027343653-T-A	chr2	27343653	T	A	3838579	PASS	0.27148	nfe	0.193983	35	134	0.27148
chr2-027350644-T-*	chr2	27350644	T	*	219	PASS	0	none	8.9e-5	0	0	8.9e-5
chr2-027350644-T-A	chr2	27350644	T	A	219	PASS	8.1367e-4	nfe	1.27e-4	0	0	8.1367e-4
chr2-027359667-C-*	chr2	27359667	C	*	7136	PASS	0	none	1.47e-4	0	0	1.47e-4
chr2-027359667-C-T	chr2	27359667	C	T	7136	PASS	0.026051	sas	0.005268	0	0	0.026051
chr2-027364399-G-A	chr2	27364399	G	A	688137	PASS	0.017516	nfe	0.01068599999999998	4	134	0.017516
chr2-027364628-C-G	chr2	27364628	C	G	835	PASS	0	none	0	1	134	1e-6
chr2-027364705-T-G	chr2	27364705	T	G	197224	PASS	0.030078	afr	0.00171799999999999	1	134	0.030078
chr2-027364919-A-G	chr2	27364919	A	G	2128	PASS	1.94e-6	nfe	0	1	134	1.94e-6
chr2-027365055-CTTTT-C	chr2	27365055	CTTTT	C	4080092.97	ExcessHet	0.022557	nfe	0.009764	4	106	0.022557
chr2-027365055-CTTTT-CT	chr2	27365055	CTTTT	CT	4080092.97	ExcessHet	0	none	0.00101099999999999	1	106	0.00101099999999999
chr2-027365055-CTTTT-CTT	chr2	27365055	CTTTT	CTT	4080092.97	ExcessHet	0	none	0.040008	8	106	0.040008
chr2-027365055-CTTTT-CTTT	chr2	27365055	CTTTT	CTTT	4080092.97	ExcessHet	0	none	0.3813819999999997	44	106	0.3813819999999997
chr2-027365055-CTTTT-CTTTTT	chr2	27365055	CTTTT	CTTTTT	4080092.97	ExcessHet	0	none	0.06930000000000001	7	106	0.06930000000000001
chr2-027365055-CTTTT-CTTTTTT	chr2	27365055	CTTTT	CTTTTTT	4080092.97	ExcessHet	0	none	0.00117999999999999	0	106	0.00117999999999999
chr2-027365055-CTTTT-CTTTTTTT	chr2	27365055	CTTTT	CTTTTTTT	4080092.97	ExcessHet	0	none	9e-6	0	106	9e-6
chr2-027366157-G-*	chr2	27366157	G	*	844677.97	VQSRTrancheINDEL95.00to96.00	0	none	0.003364	0	0	0.003364
chr2-027366157-G-GCCT	chr2	27366157	G	GCCT	844677.97	VQSRTrancheINDEL95.00to96.00	0.93275	sas	0.17206000000000002	0	0	0.93275
chr2-027366215-GGTGTGTGTGTGTGTGTGTGTGTGTGTGTGTGTGT-*	chr2	27366215	GGTGTGTGTGTGTGTGTGTGTGTGTGTGTGTGTGT	*	438240	PASS	0	none	5.39e-4	0	0	5.39e-4
chr2-027366215-GGTGTGTGTGTGTGTGTGTGTGTGTGTGTGTGTGT-G	chr2	27366215	GGTGTGTGTGTGTGTGTGTGTGTGTGTGTGTGTGT	G	438240	PASS	0	none	0	0	0	1e-6
chr2-027366215-GGTGTGTGTGTGTGTGTGTGTGTGTGTGTGTGTGT-GGTGTGT	chr2	27366215	GGTGTGTGTGTGTGTGTGTGTGTGTGTGTGTGTGT	GGTGTGT	438240	PASS	0	none	2.2000000000000003e-5	0	0	2.2000000000000003e-5
chr2-027366215-GGTGTGTGTGTGTGTGTGTGTGTGTGTGTGTGTGT-GGTGTGTGT	chr2	27366215	GGTGTGTGTGTGTGTGTGTGTGTGTGTGTGTGTGT	GGTGTGTGT	438240	PASS	0	none	2.500000000000001e-4	0	0	2.500000000000001e-4
chr2-027366215-GGTGTGTGTGTGTGTGTGTGTGTGTGTGTGTGTGT-GGTGTGTGTGT	chr2	27366215	GGTGTGTGTGTGTGTGTGTGTGTGTGTGTGTGTGT	GGTGTGTGTGT	438240	PASS	0	none	3.150000000000005e-4	0	0	3.150000000000005e-4
chr2-027366215-GGTGTGTGTGTGTGTGTGTGTGTGTGTGTGTGTGT-GGTGTGTGTGTGT	chr2	27366215	GGTGTGTGTGTGTGTGTGTGTGTGTGTGTGTGTGT	GGTGTGTGTGTGT	438240	PASS	0	none	9e-6	0	0	9e-6
chr2-027366215-GGTGTGTGTGTGTGTGTGTGTGTGTGTGTGTGTGT-GGTGTGTGTGTGTGT	chr2	27366215	GGTGTGTGTGTGTGTGTGTGTGTGTGTGTGTGTGT	GGTGTGTGTGTGTGT	438240	PASS	0	none	0	0	0	1e-6
chr2-027366215-GGTGTGTGTGTGTGTGTGTGTGTGTGTGTGTGTGT-GGTGTGTGTGTGTGTGT	chr2	27366215	GGTGTGTGTGTGTGTGTGTGTGTGTGTGTGTGTGT	GGTGTGTGTGTGTGTGT	438240	PASS	0	none	2.08e-4	0	0	2.08e-4
chr2-027366215-GGTGTGTGTGTGTGTGTGTGTGTGTGTGTGTGTGT-GGTGTGTGTGTGTGTGTGT	chr2	27366215	GGTGTGTGTGTGTGTGTGTGTGTGTGTGTGTGTGT	GGTGTGTGTGTGTGTGTGT	438240	PASS	0	none	0.002157	0	0	0.002157
chr2-027366215-GGTGTGTGTGTGTGTGTGTGTGTGTGTGTGTGTGT-GGTGTGTGTGTGTGTGTGTGT	chr2	27366215	GGTGTGTGTGTGTGTGTGTGTGTGTGTGTGTGTGT	GGTGTGTGTGTGTGTGTGTGT	438240	PASS	0	none	0.005577	0	0	0.005577
chr2-027366215-GGTGTGTGTGTGTGTGTGTGTGTGTGTGTGTGTGT-GGTGTGTGTGTGTGTGTGTGTGT	chr2	27366215	GGTGTGTGTGTGTGTGTGTGTGTGTGTGTGTGTGT	GGTGTGTGTGTGTGTGTGTGTGT	438240	PASS	0	none	0.03361300000000002	0	0	0.03361300000000002
chr2-027366215-GGTGTGTGTGTGTGTGTGTGTGTGTGTGTGTGTGT-GGTGTGTGTGTGTGTGTGTGTGTGT	chr2	27366215	GGTGTGTGTGTGTGTGTGTGTGTGTGTGTGTGTGT	GGTGTGTGTGTGTGTGTGTGTGTGT	438240	PASS	0	none	0.02662500000000001	0	0	0.02662500000000001
chr2-027366215-GGTGTGTGTGTGTGTGTGTGTGTGTGTGTGTGTGT-GGTGTGTGTGTGTGTGTGTGTGTGTGT	chr2	27366215	GGTGTGTGTGTGTGTGTGTGTGTGTGTGTGTGTGT	GGTGTGTGTGTGTGTGTGTGTGTGTGT	438240	PASS	0	none	0.01236999999999998	0	0	0.01236999999999998
chr2-027366215-GGTGTGTGTGTGTGTGTGTGTGTGTGTGTGTGTGT-GGTGTGTGTGTGTGTGTGTGTGTGTGTGT	chr2	27366215	GGTGTGTGTGTGTGTGTGTGTGTGTGTGTGTGTGT	GGTGTGTGTGTGTGTGTGTGTGTGTGTGT	438240	PASS	0	none	0.01218699999999998	0	0	0.01218699999999998
chr2-027366215-GGTGTGTGTGTGTGTGTGTGTGTGTGTGTGTGTGT-GGTGTGTGTGTGTGTGTGTGTGTGTGTGTGT	chr2	27366215	GGTGTGTGTGTGTGTGTGTGTGTGTGTGTGTGTGT	GGTGTGTGTGTGTGTGTGTGTGTGTGTGTGT	438240	PASS	0	none	0.01312799999999998	0	0	0.01312799999999998
chr2-027366215-GGTGTGTGTGTGTGTGTGTGTGTGTGTGTGTGTGT-GGTGTGTGTGTGTGTGTGTGTGTGTGTGTGTGT	chr2	27366215	GGTGTGTGTGTGTGTGTGTGTGTGTGTGTGTGTGT	GGTGTGTGTGTGTGTGTGTGTGTGTGTGTGTGT	438240	PASS	0	none	0.03419600000000001	0	0	0.03419600000000001
chr2-027366215-GGTGTGTGTGTGTGTGTGTGTGTGTGTGTGTGTGT-GGTGTGTGTGTGTGTGTGTGTGTGTGTGTGTGTGTGT	chr2	27366215	GGTGTGTGTGTGTGTGTGTGTGTGTGTGTGTGTGT	GGTGTGTGTGTGTGTGTGTGTGTGTGTGTGTGTGTGT	438240	PASS	0	none	0.001959	0	0	0.001959
chr2-027366215-GGTGTGTGTGTGTGTGTGTGTGTGTGTGTGTGTGT-GGTGTGTGTGTGTGTGTGTGTGTGTGTGTGTGTGTGTGT	chr2	27366215	GGTGTGTGTGTGTGTGTGTGTGTGTGTGTGTGTGT	GGTGTGTGTGTGTGTGTGTGTGTGTGTGTGTGTGTGTGT	438240	PASS	0	none	1.87e-4	0	0	1.87e-4
chr2-027366215-GGTGTGTGTGTGTGTGTGTGTGTGTGTGTGTGTGT-GGTGTGTGTGTGTGTGTGTGTGTGTGTGTGTGTGTGTGTGT	chr2	27366215	GGTGTGTGTGTGTGTGTGTGTGTGTGTGTGTGTGT	GGTGTGTGTGTGTGTGTGTGTGTGTGTGTGTGTGTGTGTGT	438240	PASS	0	none	3.6999999999999985e-5	0	0	3.6999999999999985e-5
chr2-027366215-GGTGTGTGTGTGTGTGTGTGTGTGTGTGTGTGTGT-TGTGTGTGTGTGTGTGTGTGTGTGTGTGTGTGTGT	chr2	27366215	GGTGTGTGTGTGTGTGTGTGTGTGTGTGTGTGTGT	TGTGTGTGTGTGTGTGTGTGTGTGTGTGTGTGTGT	438240	PASS	0	none	9e-6	0	0	9e-6
chr2-027366216-GTGTGT-*	chr2	27366216	GTGTGT	*	1418.97	PASS	0	none	0.14219	0	0	0.14219
chr2-027366216-GTGTGT-G	chr2	27366216	GTGTGT	G	1418.97	PASS	0	none	9e-6	0	0	9e-6
chr2-027366216-GTGTGT-GGT	chr2	27366216	GTGTGT	GGT	1418.97	PASS	0	none	2.2000000000000003e-5	0	0	2.2000000000000003e-5
chr2-027366216-GTGTGT-GGTGT	chr2	27366216	GTGTGT	GGTGT	1418.97	PASS	0	none	2.500000000000001e-4	0	0	2.500000000000001e-4
chr2-027366217-T-*	chr2	27366217	T	*	284	PASS	0	none	0.142565	0	0	0.142565
chr2-027366217-T-G	chr2	27366217	T	G	284	PASS	0	none	1.0699999999999996e-4	0	0	1.0699999999999996e-4
chr2-027366218-GTGTGTGTGTGTGTGT-*	chr2	27366218	GTGTGTGTGTGTGTGT	*	925.97	PASS	0	none	0.089339	0	0	0.089339
chr2-027366218-GTGTGTGTGTGTGTGT-G	chr2	27366218	GTGTGTGTGTGTGTGT	G	925.97	PASS	0	none	9e-6	0	0	9e-6
chr2-027366218-GTGTGTGTGTGTGTGT-GGTGT	chr2	27366218	GTGTGTGTGTGTGTGT	GGTGT	925.97	PASS	0	none	0	0	0	1e-6
chr2-027366218-GTGTGTGTGTGTGTGT-GGTGTGTGT	chr2	27366218	GTGTGTGTGTGTGTGT	GGTGTGTGT	925.97	PASS	0	none	5.4999999999999995e-5	0	0	5.4999999999999995e-5
chr2-027366218-GTGTGTGTGTGTGTGT-GGTGTGTGTGT	chr2	27366218	GTGTGTGTGTGTGTGT	GGTGTGTGTGT	925.97	PASS	0	none	0	0	0	1e-6
chr2-027366218-GTGTGTGTGTGTGTGT-GGTGTGTGTGTGTGT	chr2	27366218	GTGTGTGTGTGTGTGT	GGTGTGTGTGTGTGT	925.97	PASS	0	none	5.4999999999999995e-5	0	0	5.4999999999999995e-5
chr2-027366225-T-*	chr2	27366225	T	*	138	VQSRTrancheSNP99.80to99.90	0	none	0.07528700000000002	0	0	0.07528700000000002
chr2-027366225-T-G	chr2	27366225	T	G	138	VQSRTrancheSNP99.80to99.90	0	none	0	0	0	1e-6
chr2-027366227-T-*	chr2	27366227	T	*	228	PASS	0	none	0.04848500000000001	0	0	0.04848500000000001
chr2-027366227-T-G	chr2	27366227	T	G	228	PASS	1.326e-4	nfe	5.2999999999999994e-5	0	0	1.326e-4
chr2-027366578-C-T	chr2	27366578	C	T	316	PASS	7.55e-6	nfe	0	1	132	7.55e-6
chr2-027366677-G-GTT	chr2	27366677	G	GTT	3227520.97	PASS	0.15152	afr	0.05883500000000001	4	134	0.15152
chr2-027366943-T-C	chr2	27366943	T	C	29695270	PASS	0.53781	amr	0.363862	56	134	0.53781
chr2-027367171-G-A	chr2	27367171	G	A	1303157	PASS	7.41e-6	amr	0	0	134	7.41e-6
chr2-027367171-G-C	chr2	27367171	G	C	1303157	PASS	0.027275	nfe	0.01403999999999998	3	134	0.027275
chr2-027367298-A-G	chr2	27367298	A	G	1182755	PASS	0.034121	mid	0.01369799999999999	2	134	0.034121
chr2-027367799-C-T	chr2	27367799	C	T	1375556	PASS	0.025826000000000002	nfe	0.01793500000000002	4	134	0.025826000000000002
chr2-027368242-C-T	chr2	27368242	C	T	1195565	PASS	0.02462	nfe	0.021051	3	134	0.02462
chr2-027368841-G-A	chr2	27368841	G	A	3265582	PASS	0.12448	afr	0.05506500000000002	4	134	0.12448
chr2-027368937-T-C	chr2	27368937	T	C	15024403	PASS	0.31574	nfe	0.232221	46	134	0.31574
chr2-027369223-TAA-T	chr2	27369223	TAA	T	2239133.97	ExcessHet	1.71e-6	nfe	0	0	106	1.71e-6
chr2-027369223-TAA-TA	chr2	27369223	TAA	TA	2239133.97	ExcessHet	0	none	0.31569199999999986	28	106	0.31569199999999986
chr2-027369223-TAA-TAAA	chr2	27369223	TAA	TAAA	2239133.97	ExcessHet	0	none	0.096042	11	106	0.096042
chr2-027369516-G-C	chr2	27369516	G	C	1317	PASS	4.578e-5	sas	0	1	134	4.578e-5
chr2-027369556-C-T	chr2	27369556	C	T	25725196	PASS	0.5373	amr	0.35859199999999986	57	134	0.5373
chr2-027370133-G-A	chr2	27370133	G	A	230534	PASS	0.010151	sas	0.007353	1	134	0.010151
chr2-027370601-C-T	chr2	27370601	C	T	69860	PASS	0.0043237	nfe	0.003068	1	134	0.0043237
chr2-027371275-A-C	chr2	27371275	A	C	171975	PASS	0.0081967	nfe	0.005751	1	134	0.0081967
chr2-027371530-C-G	chr2	27371530	C	G	334731	PASS	1.4771e-4	afr	7.500000000000004e-4	0	132	7.500000000000004e-4
chr2-027371530-C-T	chr2	27371530	C	T	334731	PASS	0.05611	nfe	0.03708000000000001	10	132	0.05611
chr2-027371608-T-C	chr2	27371608	T	C	115	PASS	0	none	0	1	114	1e-6
chr2-027372803-G-A	chr2	27372803	G	A	448	PASS	9.862e-5	nfe	0	1	134	9.862e-5
chr2-027372860-T-C	chr2	27372860	T	C	656	PASS	0	none	0	1	134	1e-6
chr2-027372862-T-A	chr2	27372862	T	A	154964	PASS	0.0092344	nfe	0.005725	2	134	0.0092344
chr2-027372889-G-C	chr2	27372889	G	C	10684127	PASS	0.64497	afr	0.3791589999999997	57	134	0.64497
chr2-027372966-A-G	chr2	27372966	A	G	17986	PASS	0.0018374	nfe	6.100000000000004e-4	1	134	0.0018374
chr2-027373276-G-A	chr2	27373276	G	A	103958	PASS	0.0061601	nfe	0.002364	1	134	0.0061601
chr2-027373528-C-*	chr2	27373528	C	*	4847589	PASS	0	none	0	0	110	1e-6
chr2-027373528-C-A	chr2	27373528	C	A	4847589	PASS	0.67334	afr	0.3689449999999994	48	110	0.67334
chr2-027373528-C-G	chr2	27373528	C	G	4847589	PASS	0	none	7.099999999999998e-5	0	110	7.099999999999998e-5
chr2-027373998-T-C	chr2	27373998	T	C	22404	PASS	7.3233e-4	sas	2.09e-4	1	134	7.3233e-4
chr2-027374004-C-G	chr2	27374004	C	G	22736	PASS	7.3256e-4	sas	2.09e-4	1	134	7.3256e-4
chr2-027374004-C-T	chr2	27374004	C	T	22736	PASS	0	none	0	0	134	1e-6
chr2-027374214-T-G	chr2	27374214	T	G	5284	PASS	0.0023324	afr	5.2999999999999994e-5	1	134	0.0023324
chr2-027374274-A-G	chr2	27374274	A	G	4194	PASS	4.1158e-4	nfe	8.9e-5	1	134	4.1158e-4
chr2-027374323-ATTT-*	chr2	27374323	ATTT	*	2133099	ExcessHet	0	none	0	0	120	1e-6
chr2-027374323-ATTT-A	chr2	27374323	ATTT	A	2133099	ExcessHet	1.39e-5	nfe	2.2000000000000003e-5	0	120	2.2000000000000003e-5
chr2-027374323-ATTT-AT	chr2	27374323	ATTT	AT	2133099	ExcessHet	0	none	0.00598	0	120	0.00598
chr2-027374323-ATTT-ATT	chr2	27374323	ATTT	ATT	2133099	ExcessHet	0	none	0.40363099999999946	48	120	0.40363099999999946
chr2-027374323-ATTT-ATTTT	chr2	27374323	ATTT	ATTTT	2133099	ExcessHet	0	none	0.05082500000000001	10	120	0.05082500000000001
chr2-027374323-ATTT-ATTTTT	chr2	27374323	ATTT	ATTTTT	2133099	ExcessHet	0	none	1.0799999999999996e-4	0	120	1.0799999999999996e-4
chr2-027374323-ATTT-TTTT	chr2	27374323	ATTT	TTTT	2133099	ExcessHet	0	none	6.800000000000003e-4	0	120	6.800000000000003e-4
chr2-027374471-C-A	chr2	27374471	C	A	1948002	PASS	0.10683	afr	0.056402	4	134	0.10683
chr2-027374938-CTT-C	chr2	27374938	CTT	C	12981716.97	PASS	0.64325	afr	0.3803209999999996	56	134	0.64325
chr2-027374939-TTA-*	chr2	27374939	TTA	*	1839.97	VQSRTrancheINDEL97.00to99.00	0	none	0.3802999999999997	56	132	0.3802999999999997
chr2-027374939-TTA-T	chr2	27374939	TTA	T	1839.97	VQSRTrancheINDEL97.00to99.00	1.0887e-4	amr	0	0	132	1.0887e-4
chr2-027375230-T-C	chr2	27375230	T	C	15191640	PASS	0.91001	afr	0.5910890000000005	84	134	0.91001
chr2-027375288-G-A	chr2	27375288	G	A	2952614	PASS	0.3835	amr	0.118977	16	134	0.3835
chr2-027376265-G-*	chr2	27376265	G	*	20673854	PASS	0	none	9e-6	0	134	9e-6
chr2-027376265-G-A	chr2	27376265	G	A	20673854	PASS	0.69662	afr	0.3902949999999999	58	134	0.69662
chr2-027377008-T-G	chr2	27377008	T	G	4587357	PASS	0.67235	afr	0.34842499999999965	39	82	0.67235
chr2-027377372-G-A	chr2	27377372	G	A	14570207	PASS	0.52089	amr	0.34554099999999943	56	134	0.52089
chr2-027377947-G-A	chr2	27377947	G	A	1680961	PASS	0.03254	mid	0.016723	2	134	0.03254
chr2-027378713-A-T	chr2	27378713	A	T	2942	PASS	1.914e-5	nfe	0	1	134	1.914e-5
chr2-027378747-G-A	chr2	27378747	G	A	25218	PASS	5.806e-5	amr	8.9e-5	1	134	8.9e-5
chr2-027379982-A-T	chr2	27379982	A	T	372131	PASS	0.017943	nfe	0.01021499999999999	3	134	0.017943
chr2-027380646-G-A	chr2	27380646	G	A	1058	PASS	1.111e-5	nfe	2.2000000000000003e-5	0	58	2.2000000000000003e-5
chr2-027380806-G-A	chr2	27380806	G	A	557228	PASS	0.35	amr	0.06929300000000002	10	74	0.35
chr2-027380806-G-C	chr2	27380806	G	C	557228	PASS	0	none	9e-6	0	74	9e-6
chr2-027381412-A-G	chr2	27381412	A	G	6497442	PASS	0.68171	afr	0.3731109999999995	58	132	0.68171
chr2-027381458-T-C	chr2	27381458	T	C	72913	PASS	0.0069068	nfe	0.002993	1	134	0.0069068
chr2-027382258-C-G	chr2	27382258	C	G	5472	PASS	0.0026666	afr	5.2999999999999994e-5	1	134	0.0026666
chr2-027383231-A-G	chr2	27383231	A	G	14582567	PASS	0.99087	eas	0.9491330000000008	130	134	0.99087
chr2-027383574-C-T	chr2	27383574	C	T	1995	PASS	1.583e-5	sas	0	1	134	1.583e-5
chr2-027383719-C-T	chr2	27383719	C	T	2342981	PASS	0.17131	nfe	0.09820900000000002	23	134	0.17131
chr2-027384565-G-C	chr2	27384565	G	C	52578	PASS	0.029564	afr	0.00174299999999999	1	134	0.029564
chr2-027384848-T-C	chr2	27384848	T	C	1523	PASS	0	none	0	1	134	1e-6
chr2-027385139-T-C	chr2	27385139	T	C	1124	PASS	1.4842e-4	amr	9e-6	1	134	1.4842e-4
chr2-027385248-C-*	chr2	27385248	C	*	4454850	PASS	0	none	0	0	134	1e-6
chr2-027385248-C-T	chr2	27385248	C	T	4454850	PASS	0.68245	afr	0.3555389999999997	56	134	0.68245
chr2-027385264-C-A	chr2	27385264	C	A	1020	PASS	2.1732e-4	eas	9e-6	1	134	2.1732e-4
chr2-027385592-T-A	chr2	27385592	T	A	111490	PASS	0.013685	mid	0.00966699999999999	1	134	0.013685
chr2-027386345-T-*	chr2	27386345	T	*	469531	PASS	0	none	0	0	132	1e-6
chr2-027386345-T-C	chr2	27386345	T	C	469531	PASS	0.0435	mid	0.034898	3	132	0.0435
chr2-027386869-A-G	chr2	27386869	A	G	2007	PASS	4.44e-4	nfe	2.09e-4	1	122	4.44e-4
chr2-027387009-G-A	chr2	27387009	G	A	111484	PASS	0.013163	nfe	0.007405	4	134	0.013163
chr2-027392814-G-A	chr2	27392814	G	A	47375	PASS	0.0014078	nfe	9.640000000000004e-4	1	134	0.0014078
chr2-027392865-G-A	chr2	27392865	G	A	4704	PASS	1.787e-5	amr	0	1	134	1.787e-5
chr2-027392865-G-C	chr2	27392865	G	C	4704	PASS	3.6263e-4	sas	9e-6	0	134	3.6263e-4
chr2-027392879-C-T	chr2	27392879	C	T	117317	PASS	0.003138	nfe	0.00204	1	134	0.003138
chr2-027409176-C-G	chr2	27409176	C	G	226	PASS	0	none	0	1	110	1e-6
chr2-027409208-G-C	chr2	27409208	G	C	130085	PASS	0.020004	sas	0.00869899999999999	1	116	0.020004
chr2-027409593-A-G	chr2	27409593	A	G	36642	PASS	0.004899	nfe	0.004349	0	4	0.004899
chr2-027428187-A-T	chr2	27428187	A	T	173178	PASS	0.51886	afr	0.08432300000000001	0	0	0.51886
chr2-027428307-G-A	chr2	27428307	G	A	2461	PASS	0.0038415	nfe	5.39e-4	0	12	0.0038415
chr2-027428344-A-G	chr2	27428344	A	G	152	PASS	1.2024e-4	nfe	0	0	56	1.2024e-4
chr2-027428508-C-T	chr2	27428508	C	T	2318388	PASS	0.79728	afr	0.173718	59	128	0.79728
chr2-027428592-TC-T	chr2	27428592	TC	T	24957.97	PASS	0.0032672	nfe	7.980000000000003e-4	1	134	0.0032672
chr2-027428826-T-C	chr2	27428826	T	C	2838686	PASS	0.64337	afr	0.151628	55	132	0.64337
chr2-027433169-A-G	chr2	27433169	A	G	7477134	PASS	0.65898	afr	0.3827989999999997	56	128	0.65898
chr2-027433171-G-A	chr2	27433171	G	A	70653	PASS	0.0058114	nfe	0.002364	0	130	0.0058114
chr2-027433955-G-GA	chr2	27433955	G	GA	15633746.97	PASS	0.82278	afr	0.447912	62	134	0.82278
chr2-027434468-C-T	chr2	27434468	C	T	147091	PASS	0.0070861	nfe	0.004749	1	134	0.0070861
chr2-027434814-C-T	chr2	27434814	C	T	3769133	PASS	0.40071	amr	0.111559	16	134	0.40071
chr2-027435605-G-C	chr2	27435605	G	C	324	PASS	6.877e-5	nfe	0	1	134	6.877e-5
chr2-027436624-T-C	chr2	27436624	T	C	5621713	PASS	0.65359	afr	0.38302999999999976	57	132	0.65359
chr2-027436626-T-C	chr2	27436626	T	C	324	PASS	2.32e-6	nfe	0	1	134	2.32e-6
chr2-027436626-T-G	chr2	27436626	T	G	324	PASS	0	none	0	0	134	1e-6
chr2-027436957-T-*	chr2	27436957	T	*	243351	PASS	0	none	2.2000000000000003e-5	0	134	2.2000000000000003e-5
chr2-027436957-T-G	chr2	27436957	T	G	243351	PASS	0.020509	nfe	0.00961499999999999	4	134	0.020509
chr2-027436965-CTTTTT-*	chr2	27436965	CTTTTT	*	1129744.97	ExcessHet	0	none	0	0	116	1e-6
chr2-027436965-CTTTTT-C	chr2	27436965	CTTTTT	C	1129744.97	ExcessHet	0	none	0	0	116	1e-6
chr2-027436965-CTTTTT-CT	chr2	27436965	CTTTTT	CT	1129744.97	ExcessHet	0	none	0	0	116	1e-6
chr2-027436965-CTTTTT-CTT	chr2	27436965	CTTTTT	CTT	1129744.97	ExcessHet	0	none	0	0	116	1e-6
chr2-027436965-CTTTTT-CTTT	chr2	27436965	CTTTTT	CTTT	1129744.97	ExcessHet	0	none	7.030000000000005e-4	0	116	7.030000000000005e-4
chr2-027436965-CTTTTT-CTTTT	chr2	27436965	CTTTTT	CTTTT	1129744.97	ExcessHet	0	none	0.07598700000000001	6	116	0.07598700000000001
chr2-027436965-CTTTTT-CTTTTTT	chr2	27436965	CTTTTT	CTTTTTT	1129744.97	ExcessHet	0	none	0.3121329999999997	46	116	0.3121329999999997
chr2-027436965-CTTTTT-CTTTTTTT	chr2	27436965	CTTTTT	CTTTTTTT	1129744.97	ExcessHet	0	none	0.003193	0	116	0.003193
chr2-027436965-CTTTTT-CTTTTTTTT	chr2	27436965	CTTTTT	CTTTTTTTT	1129744.97	ExcessHet	0	none	5.2999999999999994e-5	0	116	5.2999999999999994e-5
chr2-027437234-CT-C	chr2	27437234	CT	C	170796.97	ExcessHet	0.0060758	amr	0.04807800000000002	1	102	0.04807800000000002
chr2-027437234-CT-CTT	chr2	27437234	CT	CTT	170796.97	ExcessHet	0	none	0.07437800000000003	7	102	0.07437800000000003
chr2-027437234-CT-CTTT	chr2	27437234	CT	CTTT	170796.97	ExcessHet	0	none	1.6699999999999994e-4	0	102	1.6699999999999994e-4
chr2-027439995-CTTTTTTTTTTTTTTTTTTTTTTTTT-*	chr2	27439995	CTTTTTTTTTTTTTTTTTTTTTTTTT	*	5558924	VQSRTrancheINDEL97.00to99.00	0	none	6.790000000000002e-4	0	76	6.790000000000002e-4
chr2-027439995-CTTTTTTTTTTTTTTTTTTTTTTTTT-ATTTTTTTTTTTTTTTTTTTTTTTTT	chr2	27439995	CTTTTTTTTTTTTTTTTTTTTTTTTT	ATTTTTTTTTTTTTTTTTTTTTTTTT	5558924	VQSRTrancheINDEL97.00to99.00	0	none	3.6999999999999985e-5	0	76	3.6999999999999985e-5
chr2-027439995-CTTTTTTTTTTTTTTTTTTTTTTTTT-C	chr2	27439995	CTTTTTTTTTTTTTTTTTTTTTTTTT	C	5558924	VQSRTrancheINDEL97.00to99.00	5.97e-5	nfe	3.6999999999999985e-5	0	76	5.97e-5
chr2-027439995-CTTTTTTTTTTTTTTTTTTTTTTTTT-CT	chr2	27439995	CTTTTTTTTTTTTTTTTTTTTTTTTT	CT	5558924	VQSRTrancheINDEL97.00to99.00	0	none	0.00154399999999999	0	76	0.00154399999999999
chr2-027439995-CTTTTTTTTTTTTTTTTTTTTTTTTT-CTT	chr2	27439995	CTTTTTTTTTTTTTTTTTTTTTTTTT	CTT	5558924	VQSRTrancheINDEL97.00to99.00	0	none	0.01032999999999999	1	76	0.01032999999999999
chr2-027439995-CTTTTTTTTTTTTTTTTTTTTTTTTT-CTTT	chr2	27439995	CTTTTTTTTTTTTTTTTTTTTTTTTT	CTTT	5558924	VQSRTrancheINDEL97.00to99.00	0	none	0.07285400000000002	13	76	0.07285400000000002
chr2-027439995-CTTTTTTTTTTTTTTTTTTTTTTTTT-CTTTT	chr2	27439995	CTTTTTTTTTTTTTTTTTTTTTTTTT	CTTTT	5558924	VQSRTrancheINDEL97.00to99.00	0	none	0.246105	33	76	0.246105
chr2-027439995-CTTTTTTTTTTTTTTTTTTTTTTTTT-CTTTTT	chr2	27439995	CTTTTTTTTTTTTTTTTTTTTTTTTT	CTTTTT	5558924	VQSRTrancheINDEL97.00to99.00	0	none	0.023236	6	76	0.023236
chr2-027439995-CTTTTTTTTTTTTTTTTTTTTTTTTT-CTTTTTT	chr2	27439995	CTTTTTTTTTTTTTTTTTTTTTTTTT	CTTTTTT	5558924	VQSRTrancheINDEL97.00to99.00	0	none	0.002511	0	76	0.002511
chr2-027439995-CTTTTTTTTTTTTTTTTTTTTTTTTT-CTTTTTTT	chr2	27439995	CTTTTTTTTTTTTTTTTTTTTTTTTT	CTTTTTTT	5558924	VQSRTrancheINDEL97.00to99.00	0	none	0.005177	0	76	0.005177
chr2-027439995-CTTTTTTTTTTTTTTTTTTTTTTTTT-CTTTTTTTT	chr2	27439995	CTTTTTTTTTTTTTTTTTTTTTTTTT	CTTTTTTTT	5558924	VQSRTrancheINDEL97.00to99.00	0	none	0.01375499999999999	1	76	0.01375499999999999
chr2-027439995-CTTTTTTTTTTTTTTTTTTTTTTTTT-CTTTTTTTTT	chr2	27439995	CTTTTTTTTTTTTTTTTTTTTTTTTT	CTTTTTTTTT	5558924	VQSRTrancheINDEL97.00to99.00	0	none	0.01268099999999999	1	76	0.01268099999999999
chr2-027439995-CTTTTTTTTTTTTTTTTTTTTTTTTT-CTTTTTTTTTT	chr2	27439995	CTTTTTTTTTTTTTTTTTTTTTTTTT	CTTTTTTTTTT	5558924	VQSRTrancheINDEL97.00to99.00	0	none	0.005613	0	76	0.005613
chr2-027439995-CTTTTTTTTTTTTTTTTTTTTTTTTT-CTTTTTTTTTTT	chr2	27439995	CTTTTTTTTTTTTTTTTTTTTTTTTT	CTTTTTTTTTTT	5558924	VQSRTrancheINDEL97.00to99.00	0	none	0.002211	0	76	0.002211
chr2-027439995-CTTTTTTTTTTTTTTTTTTTTTTTTT-CTTTTTTTTTTTT	chr2	27439995	CTTTTTTTTTTTTTTTTTTTTTTTTT	CTTTTTTTTTTTT	5558924	VQSRTrancheINDEL97.00to99.00	0	none	0.00166699999999999	0	76	0.00166699999999999
chr2-027439995-CTTTTTTTTTTTTTTTTTTTTTTTTT-CTTTTTTTTTTTTT	chr2	27439995	CTTTTTTTTTTTTTTTTTTTTTTTTT	CTTTTTTTTTTTTT	5558924	VQSRTrancheINDEL97.00to99.00	0	none	0.002062	0	76	0.002062
chr2-027439995-CTTTTTTTTTTTTTTTTTTTTTTTTT-CTTTTTTTTTTTTTT	chr2	27439995	CTTTTTTTTTTTTTTTTTTTTTTTTT	CTTTTTTTTTTTTTT	5558924	VQSRTrancheINDEL97.00to99.00	0	none	0.002511	0	76	0.002511
chr2-027439995-CTTTTTTTTTTTTTTTTTTTTTTTTT-CTTTTTTTTTTTTTTT	chr2	27439995	CTTTTTTTTTTTTTTTTTTTTTTTTT	CTTTTTTTTTTTTTTT	5558924	VQSRTrancheINDEL97.00to99.00	0	none	6.330000000000003e-4	0	76	6.330000000000003e-4
chr2-027439995-CTTTTTTTTTTTTTTTTTTTTTTTTT-CTTTTTTTTTTTTTTTT	chr2	27439995	CTTTTTTTTTTTTTTTTTTTTTTTTT	CTTTTTTTTTTTTTTTT	5558924	VQSRTrancheINDEL97.00to99.00	0	none	5.170000000000002e-4	0	76	5.170000000000002e-4
chr2-027439995-CTTTTTTTTTTTTTTTTTTTTTTTTT-CTTTTTTTTTTTTTTTTT	chr2	27439995	CTTTTTTTTTTTTTTTTTTTTTTTTT	CTTTTTTTTTTTTTTTTT	5558924	VQSRTrancheINDEL97.00to99.00	0	none	2.08e-4	0	76	2.08e-4
chr2-027439995-CTTTTTTTTTTTTTTTTTTTTTTTTT-CTTTTTTTTTTTTTTTTTT	chr2	27439995	CTTTTTTTTTTTTTTTTTTTTTTTTT	CTTTTTTTTTTTTTTTTTT	5558924	VQSRTrancheINDEL97.00to99.00	0	none	3.6999999999999985e-5	0	76	3.6999999999999985e-5
chr2-027439995-CTTTTTTTTTTTTTTTTTTTTTTTTT-CTTTTTTTTTTTTTTTTTTT	chr2	27439995	CTTTTTTTTTTTTTTTTTTTTTTTTT	CTTTTTTTTTTTTTTTTTTT	5558924	VQSRTrancheINDEL97.00to99.00	0	none	1.47e-4	0	76	1.47e-4
chr2-027439995-CTTTTTTTTTTTTTTTTTTTTTTTTT-CTTTTTTTTTTTTTTTTTTTT	chr2	27439995	CTTTTTTTTTTTTTTTTTTTTTTTTT	CTTTTTTTTTTTTTTTTTTTT	5558924	VQSRTrancheINDEL97.00to99.00	0	none	4.720000000000004e-4	0	76	4.720000000000004e-4
chr2-027439995-CTTTTTTTTTTTTTTTTTTTTTTTTT-CTTTTTTTTTTTTTTTTTTTTT	chr2	27439995	CTTTTTTTTTTTTTTTTTTTTTTTTT	CTTTTTTTTTTTTTTTTTTTTT	5558924	VQSRTrancheINDEL97.00to99.00	0	none	8.200000000000003e-4	0	76	8.200000000000003e-4
chr2-027439995-CTTTTTTTTTTTTTTTTTTTTTTTTT-CTTTTTTTTTTTTTTTTTTTTTT	chr2	27439995	CTTTTTTTTTTTTTTTTTTTTTTTTT	CTTTTTTTTTTTTTTTTTTTTTT	5558924	VQSRTrancheINDEL97.00to99.00	0	none	0.00176499999999999	0	76	0.00176499999999999
chr2-027439995-CTTTTTTTTTTTTTTTTTTTTTTTTT-CTTTTTTTTTTTTTTTTTTTTTTT	chr2	27439995	CTTTTTTTTTTTTTTTTTTTTTTTTT	CTTTTTTTTTTTTTTTTTTTTTTT	5558924	VQSRTrancheINDEL97.00to99.00	0	none	0.00319	0	76	0.00319
chr2-027439995-CTTTTTTTTTTTTTTTTTTTTTTTTT-CTTTTTTTTTTTTTTTTTTTTTTTT	chr2	27439995	CTTTTTTTTTTTTTTTTTTTTTTTTT	CTTTTTTTTTTTTTTTTTTTTTTTT	5558924	VQSRTrancheINDEL97.00to99.00	0	none	0.004537	0	76	0.004537
chr2-027439995-CTTTTTTTTTTTTTTTTTTTTTTTTT-CTTTTTTTTTTTTTTTTTTTTTTTTTT	chr2	27439995	CTTTTTTTTTTTTTTTTTTTTTTTTT	CTTTTTTTTTTTTTTTTTTTTTTTTTT	5558924	VQSRTrancheINDEL97.00to99.00	0	none	0.00824899999999999	0	76	0.00824899999999999
chr2-027439995-CTTTTTTTTTTTTTTTTTTTTTTTTT-CTTTTTTTTTTTTTTTTTTTTTTTTTTT	chr2	27439995	CTTTTTTTTTTTTTTTTTTTTTTTTT	CTTTTTTTTTTTTTTTTTTTTTTTTTTT	5558924	VQSRTrancheINDEL97.00to99.00	0	none	0.005485	0	76	0.005485
chr2-027439995-CTTTTTTTTTTTTTTTTTTTTTTTTT-CTTTTTTTTTTTTTTTTTTTTTTTTTTTT	chr2	27439995	CTTTTTTTTTTTTTTTTTTTTTTTTT	CTTTTTTTTTTTTTTTTTTTTTTTTTTTT	5558924	VQSRTrancheINDEL97.00to99.00	0	none	0.003089	0	76	0.003089
chr2-027439995-CTTTTTTTTTTTTTTTTTTTTTTTTT-CTTTTTTTTTTTTTTTTTTTTTTTTTTTTT	chr2	27439995	CTTTTTTTTTTTTTTTTTTTTTTTTT	CTTTTTTTTTTTTTTTTTTTTTTTTTTTTT	5558924	VQSRTrancheINDEL97.00to99.00	0	none	0.00132399999999999	0	76	0.00132399999999999
chr2-027439995-CTTTTTTTTTTTTTTTTTTTTTTTTT-CTTTTTTTTTTTTTTTTTTTTTTTTTTTTTT	chr2	27439995	CTTTTTTTTTTTTTTTTTTTTTTTTT	CTTTTTTTTTTTTTTTTTTTTTTTTTTTTTT	5558924	VQSRTrancheINDEL97.00to99.00	0	none	5.630000000000005e-4	0	76	5.630000000000005e-4
chr2-027439995-CTTTTTTTTTTTTTTTTTTTTTTTTT-CTTTTTTTTTTTTTTTTTTTTTTTTTTTTTTT	chr2	27439995	CTTTTTTTTTTTTTTTTTTTTTTTTT	CTTTTTTTTTTTTTTTTTTTTTTTTTTTTTTT	5558924	VQSRTrancheINDEL97.00to99.00	0	none	1.47e-4	0	76	1.47e-4
chr2-027439995-CTTTTTTTTTTTTTTTTTTTTTTTTT-CTTTTTTTTTTTTTTTTTTTTTTTTTTTTTTTT	chr2	27439995	CTTTTTTTTTTTTTTTTTTTTTTTTT	CTTTTTTTTTTTTTTTTTTTTTTTTTTTTTTTT	5558924	VQSRTrancheINDEL97.00to99.00	0	none	1.47e-4	0	76	1.47e-4
chr2-027439995-CTTTTTTTTTTTTTTTTTTTTTTTTT-CTTTTTTTTTTTTTTTTTTTTTTTTTTTTTTTTT	chr2	27439995	CTTTTTTTTTTTTTTTTTTTTTTTTT	CTTTTTTTTTTTTTTTTTTTTTTTTTTTTTTTTT	5558924	VQSRTrancheINDEL97.00to99.00	0	none	1.0799999999999996e-4	0	76	1.0799999999999996e-4
chr2-027439995-CTTTTTTTTTTTTTTTTTTTTTTTTT-CTTTTTTTTTTTTTTTTTTTTTTTTTTTTTTTTTT	chr2	27439995	CTTTTTTTTTTTTTTTTTTTTTTTTT	CTTTTTTTTTTTTTTTTTTTTTTTTTTTTTTTTTT	5558924	VQSRTrancheINDEL97.00to99.00	0	none	7.099999999999998e-5	0	76	7.099999999999998e-5
chr2-027439995-CTTTTTTTTTTTTTTTTTTTTTTTTT-CTTTTTTTTTTTTTTTTTTTTTTTTTTTTTTTTTTT	chr2	27439995	CTTTTTTTTTTTTTTTTTTTTTTTTT	CTTTTTTTTTTTTTTTTTTTTTTTTTTTTTTTTTTT	5558924	VQSRTrancheINDEL97.00to99.00	0	none	0	0	76	1e-6
chr2-027439995-CTTTTTTTTTTTTTTTTTTTTTTTTT-CTTTTTTTTTTTTTTTTTTTTTTTTTTTTTTTTTTTT	chr2	27439995	CTTTTTTTTTTTTTTTTTTTTTTTTT	CTTTTTTTTTTTTTTTTTTTTTTTTTTTTTTTTTTTT	5558924	VQSRTrancheINDEL97.00to99.00	0	none	0	0	76	1e-6
chr2-027439995-CTTTTTTTTTTTTTTTTTTTTTTTTT-CTTTTTTTTTTTTTTTTTTTTTTTTTTTTTTTTTTTTTTT	chr2	27439995	CTTTTTTTTTTTTTTTTTTTTTTTTT	CTTTTTTTTTTTTTTTTTTTTTTTTTTTTTTTTTTTTTTT	5558924	VQSRTrancheINDEL97.00to99.00	0	none	0	0	76	1e-6
chr2-027439995-CTTTTTTTTTTTTTTTTTTTTTTTTT-CTTTTTTTTTTTTTTTTTTTTTTTTTTTTTTTTTTTTTTTT	chr2	27439995	CTTTTTTTTTTTTTTTTTTTTTTTTT	CTTTTTTTTTTTTTTTTTTTTTTTTTTTTTTTTTTTTTTTT	5558924	VQSRTrancheINDEL97.00to99.00	0	none	0	0	76	1e-6
chr2-027439995-CTTTTTTTTTTTTTTTTTTTTTTTTT-CTTTTTTTTTTTTTTTTTTTTTTTTTTTTTTTTTTTTTTTTTTTTTTTTTTTTTTT	chr2	27439995	CTTTTTTTTTTTTTTTTTTTTTTTTT	CTTTTTTTTTTTTTTTTTTTTTTTTTTTTTTTTTTTTTTTTTTTTTTTTTTTTTTT	5558924	VQSRTrancheINDEL97.00to99.00	0	none	0	0	76	1e-6
chr2-027439995-CTTTTTTTTTTTTTTTTTTTTTTTTT-TTTTTTTTTTTTTTTTTTTTTTTTTT	chr2	27439995	CTTTTTTTTTTTTTTTTTTTTTTTTT	TTTTTTTTTTTTTTTTTTTTTTTTTT	5558924	VQSRTrancheINDEL97.00to99.00	0	none	0.03747600000000001	0	76	0.03747600000000001
chr2-027439996-T-*	chr2	27439996	T	*	351	VQSRTrancheSNP99.70to99.80	0	none	0.39976399999999945	50	88	0.39976399999999945
chr2-027439996-T-C	chr2	27439996	T	C	351	VQSRTrancheSNP99.70to99.80	0	none	7.500000000000004e-4	0	88	7.500000000000004e-4
chr2-027440005-T-*	chr2	27440005	T	*	1221	VQSRTrancheSNP99.80to99.90	0	none	0.3890739999999999	50	106	0.3890739999999999
chr2-027440005-T-A	chr2	27440005	T	A	1221	VQSRTrancheSNP99.80to99.90	0	none	7.500000000000004e-4	0	106	7.500000000000004e-4
chr2-027440005-T-C	chr2	27440005	T	C	1221	VQSRTrancheSNP99.80to99.90	4.16e-6	nfe	9e-6	0	106	9e-6
chr2-027440006-T-*	chr2	27440006	T	*	803	VQSRTrancheSNP99.90to99.95	0	none	0.3884889999999999	50	106	0.3884889999999999
chr2-027440006-T-C	chr2	27440006	T	C	803	VQSRTrancheSNP99.90to99.95	0	none	7.740000000000004e-4	0	106	7.740000000000004e-4
chr2-027440009-T-*	chr2	27440009	T	*	35	VQSRTrancheSNP99.80to99.90	0	none	0.3839919999999998	50	106	0.3839919999999998
chr2-027440009-T-A	chr2	27440009	T	A	35	VQSRTrancheSNP99.80to99.90	0	none	7.500000000000004e-4	0	106	7.500000000000004e-4
chr2-027440010-T-*	chr2	27440010	T	*	1095	VQSRTrancheSNP99.80to99.90	0	none	0.38258699999999973	50	106	0.38258699999999973
chr2-027440010-T-A	chr2	27440010	T	A	1095	VQSRTrancheSNP99.80to99.90	0	none	7.740000000000004e-4	0	106	7.740000000000004e-4
chr2-027440010-T-C	chr2	27440010	T	C	1095	VQSRTrancheSNP99.80to99.90	1.2816e-4	afr	2.2000000000000003e-5	0	106	1.2816e-4
chr2-027440011-TTTTTTTTTTTTTTTTTTTTTG-*	chr2	27440011	TTTTTTTTTTTTTTTTTTTTTG	*	1070	VQSRTrancheINDEL99.50to99.90	0	none	0.3793389999999997	50	106	0.3793389999999997
chr2-027440011-TTTTTTTTTTTTTTTTTTTTTG-CTTTTTTTTTTTTTTTTTTTTG	chr2	27440011	TTTTTTTTTTTTTTTTTTTTTG	CTTTTTTTTTTTTTTTTTTTTG	1070	VQSRTrancheINDEL99.50to99.90	0	none	7.500000000000004e-4	0	106	7.500000000000004e-4
chr2-027440011-TTTTTTTTTTTTTTTTTTTTTG-T	chr2	27440011	TTTTTTTTTTTTTTTTTTTTTG	T	1070	VQSRTrancheINDEL99.50to99.90	0	none	2.2000000000000003e-5	0	106	2.2000000000000003e-5
chr2-027440012-T-*	chr2	27440012	T	*	1136	VQSRTrancheSNP99.80to99.90	0	none	0.3710169999999995	49	104	0.3710169999999995
chr2-027440012-T-A	chr2	27440012	T	A	1136	VQSRTrancheSNP99.80to99.90	1.54e-6	nfe	7.740000000000004e-4	0	104	7.740000000000004e-4
chr2-027440012-T-C	chr2	27440012	T	C	1136	VQSRTrancheSNP99.80to99.90	5.3365e-4	afr	0	0	104	5.3365e-4
chr2-027440013-TTTTTTTTTTTTTTTTTTTG-*	chr2	27440013	TTTTTTTTTTTTTTTTTTTG	*	634	VQSRTrancheINDEL99.00to99.50	0	none	0.36156199999999994	48	102	0.36156199999999994
chr2-027440013-TTTTTTTTTTTTTTTTTTTG-CTTTTTTTTTTTTTTTTTTG	chr2	27440013	TTTTTTTTTTTTTTTTTTTG	CTTTTTTTTTTTTTTTTTTG	634	VQSRTrancheINDEL99.00to99.50	0	none	0	0	102	1e-6
chr2-027440013-TTTTTTTTTTTTTTTTTTTG-T	chr2	27440013	TTTTTTTTTTTTTTTTTTTG	T	634	VQSRTrancheINDEL99.00to99.50	0	none	7.270000000000005e-4	0	102	7.270000000000005e-4
chr2-027440348-T-A	chr2	27440348	T	A	8464380	PASS	0.66359	afr	0.38307799999999975	58	134	0.66359
chr2-027440549-G-T	chr2	27440549	G	T	18679451	PASS	0.66866	afr	0.38410499999999975	58	134	0.66866
chr2-027442163-G-A	chr2	27442163	G	A	319	PASS	9.85e-6	sas	0	1	126	9.85e-6
chr2-027442209-A-C	chr2	27442209	A	C	51	VQSRTrancheSNP99.70to99.80	3.361e-5	amr	9e-6	1	118	3.361e-5
chr2-027442494-C-A	chr2	27442494	C	A	14576229	PASS	0	none	0	0	134	1e-6
chr2-027442494-C-G	chr2	27442494	C	G	14576229	PASS	0.66862	afr	0.38299699999999975	58	134	0.66862
chr2-027442494-C-T	chr2	27442494	C	T	14576229	PASS	2.919e-5	nfe	0	0	134	2.919e-5
chr2-027442590-G-C	chr2	27442590	G	C	14589	PASS	0.0017589	nfe	2.7300000000000035e-4	1	134	0.0017589
chr2-027444317-G-*	chr2	27444317	G	*	995416	PASS	0	none	2.9400000000000004e-4	0	134	2.9400000000000004e-4
chr2-027444317-G-A	chr2	27444317	G	A	995416	PASS	0.18553	afr	0.06458700000000002	4	134	0.18553
chr2-027444430-A-G	chr2	27444430	A	G	10681612	PASS	0.6686	afr	0.38483499999999976	58	134	0.6686
chr2-027444653-T-TTTG	chr2	27444653	T	TTTG	8425003.97	PASS	0	none	9e-6	0	132	9e-6
chr2-027444653-T-TTTTG	chr2	27444653	T	TTTTG	8425003.97	PASS	0.84748	afr	0.44813099999999995	63	132	0.84748
chr2-027444951-GT-G	chr2	27444951	GT	G	318206.97	PASS	0.024908	mid	0.003854	1	126	0.024908
chr2-027444951-GT-GTT	chr2	27444951	GT	GTT	318206.97	PASS	0	none	0.03449400000000001	0	126	0.03449400000000001
chr2-027444951-GT-GTTT	chr2	27444951	GT	GTTT	318206.97	PASS	0	none	4.500000000000005e-4	0	126	4.500000000000005e-4
chr2-027444951-GT-GTTTT	chr2	27444951	GT	GTTTT	318206.97	PASS	0	none	0	0	126	1e-6
chr2-027444951-GT-GTTTTTT	chr2	27444951	GT	GTTTTTT	318206.97	PASS	0	none	9e-6	0	126	9e-6
chr2-027444951-GT-GTTTTTTT	chr2	27444951	GT	GTTTTTTT	318206.97	PASS	0	none	0	0	126	1e-6
chr2-027444951-GT-GTTTTTTTT	chr2	27444951	GT	GTTTTTTTT	318206.97	PASS	0	none	0	0	126	1e-6
chr2-027444951-GT-GTTTTTTTTTTTTT	chr2	27444951	GT	GTTTTTTTTTTTTT	318206.97	PASS	0	none	0	0	126	1e-6
chr2-027444951-GT-GTTTTTTTTTTTTTTTT	chr2	27444951	GT	GTTTTTTTTTTTTTTTT	318206.97	PASS	0	none	9e-6	0	126	9e-6
chr2-027444951-GT-GTTTTTTTTTTTTTTTTTT	chr2	27444951	GT	GTTTTTTTTTTTTTTTTTT	318206.97	PASS	0	none	0	0	126	1e-6
chr2-027444951-GT-GTTTTTTTTTTTTTTTTTTTT	chr2	27444951	GT	GTTTTTTTTTTTTTTTTTTTT	318206.97	PASS	0	none	0	0	126	1e-6
chr2-027445086-G-T	chr2	27445086	G	T	1455	PASS	0	none	8.210000000000003e-4	1	112	8.210000000000003e-4
chr2-027445177-G-T	chr2	27445177	G	T	3727	PASS	4.7871e-4	sas	7.099999999999998e-5	1	134	4.7871e-4
chr2-027446270-A-G	chr2	27446270	A	G	186537	PASS	0.013392	nfe	0.005262	2	134	0.013392
chr2-027446474-AT-A	chr2	27446474	AT	A	5225236.97	PASS	0.64841	afr	0.3812799999999997	57	130	0.64841
chr2-027446498-GT-CT	chr2	27446498	GT	CT	2487243	ExcessHet	0	none	9e-6	0	108	9e-6
chr2-027446498-GT-G	chr2	27446498	GT	G	2487243	ExcessHet	3.1415e-4	amr	9.869999999999992e-4	0	108	9.869999999999992e-4
chr2-027446498-GT-GAT	chr2	27446498	GT	GAT	2487243	ExcessHet	0	none	2.2000000000000003e-5	0	108	2.2000000000000003e-5
chr2-027446498-GT-GTT	chr2	27446498	GT	GTT	2487243	ExcessHet	0	none	0.3515339999999997	36	108	0.3515339999999997
chr2-027446498-GT-GTTT	chr2	27446498	GT	GTTT	2487243	ExcessHet	0	none	0.03617800000000001	8	108	0.03617800000000001
chr2-027446498-GT-GTTTT	chr2	27446498	GT	GTTTT	2487243	ExcessHet	0	none	8.440000000000002e-4	0	108	8.440000000000002e-4
chr2-027446498-GT-GTTTTT	chr2	27446498	GT	GTTTTT	2487243	ExcessHet	0	none	0	0	108	1e-6
chr2-027446498-GT-GTTTTTT	chr2	27446498	GT	GTTTTTT	2487243	ExcessHet	0	none	0	0	108	1e-6
chr2-027446511-T-C	chr2	27446511	T	C	55068	PASS	0.0066548	mid	0.004952	1	118	0.0066548
chr2-027447392-G-T	chr2	27447392	G	T	480	PASS	3.03e-6	nfe	0	1	134	3.03e-6
chr2-027447440-G-A	chr2	27447440	G	A	5223124	PASS	0.53013	amr	0.34548699999999943	58	134	0.53013
chr2-027447499-A-G	chr2	27447499	A	G	155875	PASS	0.012388	mid	0.007198	1	134	0.012388
chr2-027447640-G-A	chr2	27447640	G	A	116507	PASS	0.0041756	nfe	0.002791	1	134	0.0041756
chr2-027449589-C-T	chr2	27449589	C	T	88684	PASS	0.0062941	nfe	0.00209	1	134	0.0062941
chr2-027450064-G-A	chr2	27450064	G	A	835	PASS	7.41e-6	amr	0	1	134	7.41e-6
chr2-027453420-A-T	chr2	27453420	A	T	17893614	PASS	0.53308	amr	0.3468649999999995	58	134	0.53308
chr2-027454347-A-G	chr2	27454347	A	G	60964	PASS	0.0020064	nfe	8.930000000000006e-4	1	134	0.0020064
chr2-027455272-T-G	chr2	27455272	T	G	51764	PASS	0.01811	nfe	0.006331	2	58	0.01811
chr2-027455437-G-A	chr2	27455437	G	A	2449	PASS	9.548e-4	afr	0.00173699999999999	0	4	0.00173699999999999
chr2-027455457-C-A	chr2	27455457	C	A	5425	PASS	0	none	0	0	2	1e-6
chr2-027455457-C-T	chr2	27455457	C	T	5425	PASS	0.018351	amr	0.005141	0	2	0.018351
chr2-027455604-A-G	chr2	27455604	A	G	1269966	PASS	0.78376	afr	0.29060899999999956	0	2	0.78376
chr2-027455604-A-T	chr2	27455604	A	T	1269966	PASS	0	none	0	0	2	1e-6
chr2-027455692-C-A	chr2	27455692	C	A	955	PASS	1.2661e-4	nfe	1.27e-4	0	6	1.27e-4
chr2-027455843-T-G	chr2	27455843	T	G	169	VQSRTrancheSNP99.90to99.95	7.67e-6	nfe	8.9e-5	0	66	8.9e-5
chr2-027455913-CA-AA	chr2	27455913	CA	AA	12689	VQSRTrancheINDEL95.00to96.00	0	none	8.9e-5	0	20	8.9e-5
chr2-027455913-CA-C	chr2	27455913	CA	C	12689	VQSRTrancheINDEL95.00to96.00	0.0022307	nfe	0.004708	0	20	0.004708
chr2-027455913-CA-CAA	chr2	27455913	CA	CAA	12689	VQSRTrancheINDEL95.00to96.00	0	none	0.005964	0	20	0.005964
chr2-027455913-CA-CAAA	chr2	27455913	CA	CAAA	12689	VQSRTrancheINDEL95.00to96.00	0	none	5.2999999999999994e-5	0	20	5.2999999999999994e-5
chr2-027455913-CA-CAAAA	chr2	27455913	CA	CAAAA	12689	VQSRTrancheINDEL95.00to96.00	0	none	0	0	20	1e-6
chr2-027458731-A-C	chr2	27458731	A	C	8959431	PASS	0.66942	afr	0.38432099999999975	58	134	0.66942
chr2-027459358-G-A	chr2	27459358	G	A	12584	PASS	0.0017348	nfe	4.270000000000005e-4	1	134	0.0017348
chr2-027459442-C-T	chr2	27459442	C	T	328846	PASS	0.020393	nfe	0.00977199999999999	4	134	0.020393
chr2-027460894-G-A	chr2	27460894	G	A	4592	VQSRTrancheSNP99.80to99.90	1.0015e-4	nfe	1.27e-4	1	132	1.27e-4
chr2-027461004-G-A	chr2	27461004	G	A	3319	PASS	2.6821e-4	nfe	3.6999999999999985e-5	1	134	2.6821e-4
chr2-027461112-T-C	chr2	27461112	T	C	4870	PASS	0.0025948	afr	3.6999999999999985e-5	1	134	0.0025948
chr2-027461841-G-A	chr2	27461841	G	A	391	PASS	2.3613e-4	mid	0	1	134	2.3613e-4
chr2-027461867-A-G	chr2	27461867	A	G	10032575	PASS	0.66868	afr	0.38342899999999974	58	134	0.66868
chr2-027465616-C-A	chr2	27465616	C	A	797067	PASS	0.047569	amr	0.02685000000000001	4	134	0.047569
chr2-027465734-C-T	chr2	27465734	C	T	15509881	PASS	0.66856	afr	0.3834569999999997	58	134	0.66856
chr2-027470703-C-T	chr2	27470703	C	T	433	PASS	0.0018046	afr	9e-6	1	134	0.0018046
chr2-027470935-G-C	chr2	27470935	G	C	217569	PASS	0.033649	mid	0.01068599999999998	3	134	0.033649
chr2-027472038-CAAAAAA-AAAAAAA	chr2	27472038	CAAAAAA	AAAAAAA	2565694	ExcessHet	0	none	9e-6	0	128	9e-6
chr2-027472038-CAAAAAA-C	chr2	27472038	CAAAAAA	C	2565694	ExcessHet	0	none	0	0	128	1e-6
chr2-027472038-CAAAAAA-CA	chr2	27472038	CAAAAAA	CA	2565694	ExcessHet	0	none	1.47e-4	0	128	1.47e-4
chr2-027472038-CAAAAAA-CAA	chr2	27472038	CAAAAAA	CAA	2565694	ExcessHet	0	none	0.003397	0	128	0.003397
chr2-027472038-CAAAAAA-CAAA	chr2	27472038	CAAAAAA	CAAA	2565694	ExcessHet	0	none	0.02266100000000001	2	128	0.02266100000000001
chr2-027472038-CAAAAAA-CAAAA	chr2	27472038	CAAAAAA	CAAAA	2565694	ExcessHet	0	none	0.0983	10	128	0.0983
chr2-027472038-CAAAAAA-CAAAAA	chr2	27472038	CAAAAAA	CAAAAA	2565694	ExcessHet	0	none	0.3254679999999995	51	128	0.3254679999999995
chr2-027472038-CAAAAAA-CAAAAAAA	chr2	27472038	CAAAAAA	CAAAAAAA	2565694	ExcessHet	0	none	0.06002900000000001	7	128	0.06002900000000001
chr2-027472038-CAAAAAA-CAAAAAAAA	chr2	27472038	CAAAAAA	CAAAAAAAA	2565694	ExcessHet	0	none	0.00416	1	128	0.00416
chr2-027472038-CAAAAAA-CAAAAAAAAA	chr2	27472038	CAAAAAA	CAAAAAAAAA	2565694	ExcessHet	0	none	3.160000000000005e-4	0	128	3.160000000000005e-4
chr2-027472038-CAAAAAA-CAAAAAAAAAA	chr2	27472038	CAAAAAA	CAAAAAAAAAA	2565694	ExcessHet	0	none	0	0	128	1e-6
chr2-027472053-AG-*	chr2	27472053	AG	*	122.97	PASS	0	none	9e-6	0	126	9e-6
chr2-027472053-AG-A	chr2	27472053	AG	A	122.97	PASS	2.737e-5	nfe	1.27e-4	0	126	1.27e-4
chr2-027472054-G-*	chr2	27472054	G	*	415	PASS	0	none	1.6699999999999994e-4	0	126	1.6699999999999994e-4
chr2-027472054-G-A	chr2	27472054	G	A	415	PASS	1.329e-5	nfe	1.88e-4	0	126	1.88e-4
chr2-027476922-C-T	chr2	27476922	C	T	650922	PASS	0.10576	afr	0.05247300000000002	3	134	0.10576
chr2-027476994-T-C	chr2	27476994	T	C	86782	PASS	0.013087	nfe	0.006551	3	134	0.013087
chr2-027481275-G-C	chr2	27481275	G	C	304043	PASS	0.018257	nfe	0.01013699999999999	3	134	0.018257
chr2-027483773-T-C	chr2	27483773	T	C	10664653	PASS	0.54127	amr	0.3698619999999994	58	134	0.54127
chr2-027485140-TAAA-*	chr2	27485140	TAAA	*	1923580	ExcessHet	0	none	0	0	122	1e-6
chr2-027485140-TAAA-AAAA	chr2	27485140	TAAA	AAAA	1923580	ExcessHet	0	none	1.0799999999999996e-4	0	122	1.0799999999999996e-4
chr2-027485140-TAAA-T	chr2	27485140	TAAA	T	1923580	ExcessHet	1.135e-5	sas	9e-6	0	122	1.135e-5
chr2-027485140-TAAA-TA	chr2	27485140	TAAA	TA	1923580	ExcessHet	0	none	0.00828499999999999	1	122	0.00828499999999999
chr2-027485140-TAAA-TAA	chr2	27485140	TAAA	TAA	1923580	ExcessHet	0	none	0.40548999999999946	48	122	0.40548999999999946
chr2-027485140-TAAA-TAAAA	chr2	27485140	TAAA	TAAAA	1923580	ExcessHet	0	none	0.03784200000000001	10	122	0.03784200000000001
chr2-027485140-TAAA-TAAAAA	chr2	27485140	TAAA	TAAAAA	1923580	ExcessHet	0	none	1.6699999999999994e-4	0	122	1.6699999999999994e-4
chr2-027485140-TAAA-TAAAAAA	chr2	27485140	TAAA	TAAAAAA	1923580	ExcessHet	0	none	0	0	122	1e-6
chr2-027485140-TAAA-TAAAAAAA	chr2	27485140	TAAA	TAAAAAAA	1923580	ExcessHet	0	none	0	0	122	1e-6
chr2-027485141-A-*	chr2	27485141	A	*	60	PASS	0	none	0.4143819999999997	49	110	0.4143819999999997
chr2-027485141-A-T	chr2	27485141	A	T	60	PASS	0.0017728	nfe	2.2000000000000003e-5	0	110	0.0017728
chr2-027485211-T-A	chr2	27485211	T	A	225126	PASS	0.012339	mid	0.00992799999999998	1	134	0.012339
chr2-027489541-C-T	chr2	27489541	C	T	1177849	PASS	0.1412	afr	0.05934300000000002	3	134	0.1412
chr2-027489771-G-A	chr2	27489771	G	A	43972	PASS	0.0060812	nfe	0.00322	1	134	0.0060812
chr2-027492239-C-T	chr2	27492239	C	T	124320	PASS	0.023789	sas	0.00964099999999999	2	134	0.023789
chr2-027492340-T-*	chr2	27492340	T	*	9609766	PASS	0	none	5.2999999999999994e-5	0	134	5.2999999999999994e-5
chr2-027492340-T-A	chr2	27492340	T	A	9609766	PASS	0.53942	amr	0.364294	58	134	0.53942
chr2-027492358-G-A	chr2	27492358	G	A	155000	PASS	0.0063138	nfe	0.005056	1	134	0.0063138
chr2-027492549-C-T	chr2	27492549	C	T	13470249	PASS	0.53258	amr	0.3469999999999995	58	134	0.53258
chr2-027493627-G-A	chr2	27493627	G	A	6878491	PASS	0.5996	afr	0.3742669999999995	58	134	0.5996
chr2-027494284-C-G	chr2	27494284	C	G	363825	PASS	0.012795	mid	0.007094	1	134	0.012795
chr2-027494649-TG-T	chr2	27494649	TG	T	36427.97	VQSRTrancheINDEL95.00to96.00	3.678e-5	nfe	2.2000000000000003e-5	0	134	3.678e-5
chr2-027494649-TG-TGG	chr2	27494649	TG	TGG	36427.97	VQSRTrancheINDEL95.00to96.00	0	none	0.003473	1	134	0.003473
chr2-027497485-A-G	chr2	27497485	A	G	177844	PASS	0.0039724	nfe	0.002615	1	134	0.0039724
chr2-027497518-C-T	chr2	27497518	C	T	3914479	PASS	0.13078	afr	0.05797900000000001	3	134	0.13078
chr2-027499104-T-C	chr2	27499104	T	C	22641279	PASS	0.67249	afr	0.38748399999999983	58	134	0.67249
chr2-027499549-G-A	chr2	27499549	G	A	13039445	PASS	0.57493	afr	0.3761049999999995	58	134	0.57493
chr2-027501377-A-G	chr2	27501377	A	G	43752	PASS	0.0025831	nfe	0.00176799999999999	1	134	0.0025831
chr2-027501564-T-C	chr2	27501564	T	C	53	PASS	0	none	0	0	36	1e-6
chr2-027503492-C-G	chr2	27503492	C	G	135228	PASS	0	none	9e-6	0	134	9e-6
chr2-027503492-C-T	chr2	27503492	C	T	135228	PASS	0.0041868	nfe	0.00259	1	134	0.0041868
chr2-027505910-C-G	chr2	27505910	C	G	15460292	PASS	0.53109	amr	0.3505089999999996	56	128	0.53109
chr2-027506375-A-G	chr2	27506375	A	G	9373	PASS	9.937e-5	nfe	8.9e-5	1	134	9.937e-5
chr2-027506406-C-*	chr2	27506406	C	*	120690	PASS	0	none	9e-6	0	134	9e-6
chr2-027506406-C-A	chr2	27506406	C	A	120690	PASS	0.0059785	sas	0.00149699999999999	1	134	0.0059785
chr2-027506410-G-A	chr2	27506410	G	A	26734	PASS	0.006623	afr	7.980000000000003e-4	1	134	0.006623
chr2-027506613-G-A	chr2	27506613	G	A	28646626	PASS	0.53102	amr	0.3503229999999996	58	134	0.53102
chr2-027506964-TC-*	chr2	27506964	TC	*	3558.97	VQSRTrancheINDEL95.00to96.00	0	none	9e-6	0	134	9e-6
chr2-027506964-TC-T	chr2	27506964	TC	T	3558.97	VQSRTrancheINDEL95.00to96.00	0.0028461	afr	2.2000000000000003e-5	1	134	0.0028461
chr2-027507138-A-G	chr2	27507138	A	G	1837	PASS	0.0048459	afr	9e-6	1	134	0.0048459
chr2-027507302-C-CA	chr2	27507302	C	CA	146059.97	PASS	0.0028509	nfe	0.00174299999999999	1	134	0.0028509
chr2-027507950-G-A	chr2	27507950	G	A	3983013	PASS	0.089531	afr	0.05474500000000001	3	134	0.089531
chr2-027508073-T-C	chr2	27508073	T	C	47797096	PASS	0.85507	afr	0.5867590000000005	85	134	0.85507
chr2-027508164-C-A	chr2	27508164	C	A	510	PASS	8.5e-7	nfe	0	1	134	1e-6
chr2-027508345-T-C	chr2	27508345	T	C	5423114	PASS	0.31638	eas	0.15712900000000002	27	134	0.31638
chr2-027518688-T-C	chr2	27518688	T	C	137415	PASS	0.10015	eas	0.004493	1	134	0.10015
chr2-027518766-C-G	chr2	27518766	C	G	1093981	PASS	0.067413	amr	0.03075300000000002	4	134	0.067413
chr2-027518940-A-*	chr2	27518940	A	*	2655	PASS	0	none	0	0	30	1e-6
chr2-027518940-A-T	chr2	27518940	A	T	2655	PASS	4.7171e-4	eas	0.00141999999999999	0	30	0.00141999999999999
chr2-027518943-G-*	chr2	27518943	G	*	29458	VQSRTrancheINDEL99.50to99.90	0	none	2.2000000000000003e-5	0	32	2.2000000000000003e-5
chr2-027518943-G-A	chr2	27518943	G	A	29458	VQSRTrancheINDEL99.50to99.90	0.0067589	afr	7.480000000000004e-4	0	32	0.0067589
chr2-027518943-G-GGGGGGGGGGGCCCTGGGGGGTGTTGGGTTT	chr2	27518943	G	GGGGGGGGGGGCCCTGGGGGGTGTTGGGTTT	29458	VQSRTrancheINDEL99.50to99.90	0	none	0	0	32	1e-6
chr2-027518943-G-T	chr2	27518943	G	T	29458	VQSRTrancheINDEL99.50to99.90	4.0335e-4	eas	0.00108099999999999	1	32	0.00108099999999999
chr2-027518944-A-*	chr2	27518944	A	*	673	PASS	0	none	2.2000000000000003e-5	0	42	2.2000000000000003e-5
chr2-027518944-A-G	chr2	27518944	A	G	673	PASS	0	none	0	0	42	1e-6
chr2-027518944-A-T	chr2	27518944	A	T	673	PASS	1.966e-5	nfe	3.3700000000000044e-4	1	42	3.3700000000000044e-4
chr2-027518946-A-G	chr2	27518946	A	G	3156	PASS	4.16e-6	nfe	0	0	30	4.16e-6
chr2-027518946-A-T	chr2	27518946	A	T	3156	PASS	7.123e-4	eas	0.00154199999999999	1	30	0.00154199999999999
chr2-027518949-A-*	chr2	27518949	A	*	4467	PASS	0	none	1.6699999999999994e-4	0	30	1.6699999999999994e-4
chr2-027518949-A-G	chr2	27518949	A	G	4467	PASS	1.08e-6	nfe	9e-6	0	30	9e-6
chr2-027518949-A-T	chr2	27518949	A	T	4467	PASS	7.1349e-4	eas	0.00191099999999999	1	30	0.00191099999999999
chr2-027518950-T-*	chr2	27518950	T	*	1838	VQSRTrancheINDEL99.90to99.95	0	none	2.2000000000000003e-5	0	30	2.2000000000000003e-5
chr2-027518950-T-G	chr2	27518950	T	G	1838	VQSRTrancheINDEL99.90to99.95	1.3477e-4	eas	7.020000000000006e-4	1	30	7.020000000000006e-4
chr2-027518950-T-TTG	chr2	27518950	T	TTG	1838	VQSRTrancheINDEL99.90to99.95	9.3e-7	nfe	0	0	30	1e-6
chr2-027518950-T-TTTG	chr2	27518950	T	TTTG	1838	VQSRTrancheINDEL99.90to99.95	0	none	0	0	30	1e-6
chr2-027518950-T-TTTTG	chr2	27518950	T	TTTTG	1838	VQSRTrancheINDEL99.90to99.95	4.193e-5	eas	6.999999999999998e-5	0	30	6.999999999999998e-5
chr2-027518950-T-TTTTTGTG	chr2	27518950	T	TTTTTGTG	1838	VQSRTrancheINDEL99.90to99.95	0	none	0	0	30	1e-6
chr2-027518950-T-TTTTTTTG	chr2	27518950	T	TTTTTTTG	1838	VQSRTrancheINDEL99.90to99.95	0	none	0	0	30	1e-6
chr2-027518956-A-*	chr2	27518956	A	*	23785	VQSRTrancheINDEL99.95to100.00	0	none	0	0	50	1e-6
chr2-027518956-A-ATTTGTGGGGGCT	chr2	27518956	A	ATTTGTGGGGGCT	23785	VQSRTrancheINDEL99.95to100.00	0	none	0	0	50	1e-6
chr2-027518956-A-T	chr2	27518956	A	T	23785	VQSRTrancheINDEL99.95to100.00	0.022703	eas	0.01353599999999999	5	50	0.022703
chr2-027518961-T-*	chr2	27518961	T	*	1474	VQSRTrancheINDEL99.95to100.00	0	none	0	0	58	1e-6
chr2-027518961-T-G	chr2	27518961	T	G	1474	VQSRTrancheINDEL99.95to100.00	0.0010148	nfe	0.00151899999999999	2	58	0.00151899999999999
chr2-027518961-T-TG	chr2	27518961	T	TG	1474	VQSRTrancheINDEL99.95to100.00	2.247e-5	nfe	9e-6	0	58	2.247e-5
chr2-027518965-T-*	chr2	27518965	T	*	3728	VQSRTrancheINDEL99.95to100.00	0	none	0	0	58	1e-6
chr2-027518965-T-G	chr2	27518965	T	G	3728	VQSRTrancheINDEL99.95to100.00	0.0026148	nfe	0.003542	2	58	0.003542
chr2-027518965-T-TGGGGG	chr2	27518965	T	TGGGGG	3728	VQSRTrancheINDEL99.95to100.00	2.14e-6	nfe	9e-6	0	58	9e-6
chr2-027518968-G-A	chr2	27518968	G	A	1209	VQSRTrancheINDEL99.95to100.00	1.516e-5	nfe	0	0	78	1.516e-5
chr2-027518968-G-C	chr2	27518968	G	C	1209	VQSRTrancheINDEL99.95to100.00	0.0042172	nfe	0.00127599999999999	0	78	0.0042172
chr2-027518968-G-GA	chr2	27518968	G	GA	1209	VQSRTrancheINDEL99.95to100.00	0	none	0	0	78	1e-6
chr2-027518968-G-GC	chr2	27518968	G	GC	1209	VQSRTrancheINDEL99.95to100.00	5.7639e-4	nfe	2.2999999999999995e-4	0	78	5.7639e-4
chr2-027518968-G-GGGCTGTTGGGTATTTGTGGGGGCTGGTTGGGGTGGC	chr2	27518968	G	GGGCTGTTGGGTATTTGTGGGGGCTGGTTGGGGTGGC	1209	VQSRTrancheINDEL99.95to100.00	0	none	0	0	78	1e-6
chr2-027518968-G-GGGGGC	chr2	27518968	G	GGGGGC	1209	VQSRTrancheINDEL99.95to100.00	1.653e-5	nfe	2.2000000000000003e-5	0	78	2.2000000000000003e-5
chr2-027518968-G-GGGGGGGC	chr2	27518968	G	GGGGGGGC	1209	VQSRTrancheINDEL99.95to100.00	0	none	0	0	78	1e-6
chr2-027522506-G-A	chr2	27522506	G	A	371580	PASS	0.0066581	nfe	0.005416	1	134	0.0066581
chr2-027523208-G-C	chr2	27523208	G	C	97441	PASS	0.0016049	nfe	0.00142399999999999	1	134	0.0016049
chr2-027523527-G-T	chr2	27523527	G	T	146860	PASS	0.0060498	nfe	0.003677	2	134	0.0060498
chr2-027523543-G-A	chr2	27523543	G	A	308749	PASS	0.13421	afr	0.01238699999999998	1	134	0.13421
chr2-027537419-G-T	chr2	27537419	G	T	193121	PASS	0.086908	afr	0.007586	1	134	0.086908
chr2-027537689-C-T	chr2	27537689	C	T	59813	PASS	0.0060074	nfe	0.003245	1	134	0.0060074
chr2-027565415-G-C	chr2	27565415	G	C	186075	PASS	0.08768	afr	0.00805399999999999	1	134	0.08768
chr2-027565432-T-C	chr2	27565432	T	C	16450	PASS	0.0015507	nfe	5.870000000000004e-4	1	134	0.0015507
chr2-027566409-G-A	chr2	27566409	G	A	6628	PASS	1.1422e-4	nfe	5.2999999999999994e-5	0	134	1.1422e-4
chr2-027566409-G-C	chr2	27566409	G	C	6628	PASS	4.6135e-4	nfe	5.2999999999999994e-5	1	134	4.6135e-4
chr2-027566621-CTT-C	chr2	27566621	CTT	C	559096	ExcessHet	3.9451e-4	sas	0.002138	0	102	0.002138
chr2-027566621-CTT-CT	chr2	27566621	CTT	CT	559096	ExcessHet	0	none	0.120109	12	102	0.120109
chr2-027566621-CTT-CTTT	chr2	27566621	CTT	CTTT	559096	ExcessHet	0	none	0.169746	34	102	0.169746
chr2-027566621-CTT-CTTTT	chr2	27566621	CTT	CTTTT	559096	ExcessHet	0	none	0.003041	0	102	0.003041
chr2-027566621-CTT-CTTTTT	chr2	27566621	CTT	CTTTTT	559096	ExcessHet	0	none	2.09e-4	0	102	2.09e-4
chr2-027566621-CTT-TTT	chr2	27566621	CTT	TTT	559096	ExcessHet	0	none	2.2000000000000003e-5	0	102	2.2000000000000003e-5
chr2-027566994-T-A	chr2	27566994	T	A	8681098	PASS	0.31041	eas	0.215229	28	134	0.31041
chr2-027567958-T-C	chr2	27567958	T	C	164424	PASS	0.014053	nfe	0.002841	1	134	0.014053
chr2-027568158-C-T	chr2	27568158	C	T	53338	PASS	0.0055961	nfe	7.270000000000004e-4	2	134	0.0055961
chr2-027568688-C-G	chr2	27568688	C	G	4612315	PASS	0.56279	eas	0.09061300000000004	35	134	0.56279
chr2-027569456-A-C	chr2	27569456	A	C	4038646	PASS	0.29103	eas	0.07631900000000001	28	134	0.29103
chr2-027571054-G-T	chr2	27571054	G	T	5125550	PASS	0.56283	eas	0.093806	35	134	0.56283
chr2-027571283-C-G	chr2	27571283	C	G	9333686	PASS	0.85785	eas	0.174581	63	134	0.85785
chr2-027571366-C-T	chr2	27571366	C	T	10610793	PASS	0.85777	eas	0.193768	65	134	0.85777
chr2-027571658-A-T	chr2	27571658	A	T	160748	PASS	0.014034	nfe	0.00259	1	134	0.014034
chr2-027573292-G-T	chr2	27573292	G	T	859182	PASS	0.067124	nfe	0.015749	14	134	0.067124
chr2-027573659-C-T	chr2	27573659	C	T	12056547	PASS	0.85777	eas	0.195304	65	134	0.85777
chr2-027574060-A-G	chr2	27574060	A	G	4197192	PASS	0.29103	eas	0.07473700000000003	28	134	0.29103
chr2-027575416-T-A	chr2	27575416	T	A	52538	PASS	0.0054124	nfe	7.040000000000005e-4	1	134	0.0054124
chr2-027575839-T-C	chr2	27575839	T	C	327460	PASS	0.087244	afr	0.004877	1	134	0.087244
chr2-027576190-T-A	chr2	27576190	T	A	257420	PASS	0	none	0	0	134	1e-6
chr2-027576190-T-C	chr2	27576190	T	C	257420	PASS	0.020122	nfe	0.00823599999999999	4	134	0.020122
chr2-027576906-A-C	chr2	27576906	A	C	601602	PASS	0.014299	nfe	0.01021499999999999	1	134	0.014299
chr2-027577814-G-C	chr2	27577814	G	C	2426	PASS	5.248e-5	nfe	0	1	134	5.248e-5
chr2-027578536-C-G	chr2	27578536	C	G	42282371	PASS	0.85028	eas	0.542214	65	134	0.85028
chr2-027578551-C-A	chr2	27578551	C	A	41377725	PASS	0.85022	eas	0.542187	65	134	0.85022
chr2-027578626-T-C	chr2	27578626	T	C	14904148	PASS	0.52887	eas	0.2836609999999998	35	134	0.52887
chr2-027578892-A-G	chr2	27578892	A	G	16015912	PASS	0.52893	eas	0.27553499999999936	35	134	0.52893
chr2-027579278-T-C	chr2	27579278	T	C	558894	PASS	0.012148	sas	0.00862599999999998	2	134	0.012148
chr2-027579938-A-G	chr2	27579938	A	G	15137608	PASS	0.31912	eas	0.19783800000000001	27	134	0.31912
chr2-027580222-T-C	chr2	27580222	T	C	275905	PASS	0.0063601	sas	0.003906	1	134	0.0063601
chr2-027580412-C-T	chr2	27580412	C	T	1370726	PASS	0.038876	sas	0.021183	3	134	0.038876
chr2-027581490-GGTCCCTCTCAGAGAAGACATCACA-*	chr2	27581490	GGTCCCTCTCAGAGAAGACATCACA	*	927827.97	VQSRTrancheINDEL99.50to99.90	0	none	7.099999999999998e-5	0	134	7.099999999999998e-5
chr2-027581490-GGTCCCTCTCAGAGAAGACATCACA-G	chr2	27581490	GGTCCCTCTCAGAGAAGACATCACA	G	927827.97	VQSRTrancheINDEL99.50to99.90	0.011984	nfe	0.00885999999999999	1	134	0.011984
chr2-027581565-T-*	chr2	27581565	T	*	71557384	VQSRTrancheINDEL99.50to99.90	0	none	2.9400000000000004e-4	0	108	2.9400000000000004e-4
chr2-027581565-T-C	chr2	27581565	T	C	71557384	VQSRTrancheINDEL99.50to99.90	0.85496	eas	0.5603270000000001	66	108	0.85496
chr2-027581565-T-TCAGAGAGAAGCCATCGCAGTC	chr2	27581565	T	TCAGAGAGAAGCCATCGCAGTC	71557384	VQSRTrancheINDEL99.50to99.90	2.0018e-4	sas	9e-6	0	108	2.0018e-4
chr2-027581735-C-*	chr2	27581735	C	*	10056	VQSRTrancheSNP99.70to99.80	0	none	9e-6	0	134	9e-6
chr2-027581735-C-T	chr2	27581735	C	T	10056	VQSRTrancheSNP99.70to99.80	2.5992e-4	amr	2.2000000000000003e-5	1	134	2.5992e-4
chr2-027581983-G-*	chr2	27581983	G	*	669721	PASS	0	none	2.2000000000000003e-5	0	134	2.2000000000000003e-5
chr2-027581983-G-A	chr2	27581983	G	A	669721	PASS	0.025206	mid	0.005236	1	134	0.025206
chr2-027583738-C-G	chr2	27583738	C	G	3712	PASS	4.901e-5	nfe	2.2000000000000003e-5	1	134	4.901e-5
chr2-027599587-A-C	chr2	27599587	A	C	614143	PASS	0.26525	afr	0.02682400000000001	1	134	0.26525
chr2-027599854-TAGGCAG-T	chr2	27599854	TAGGCAG	T	1098651.97	PASS	0.048392	mid	0.03314500000000001	6	134	0.048392
chr2-027600137-C-A	chr2	27600137	C	A	200208	PASS	0.014232	nfe	0.01018899999999999	1	134	0.014232
chr2-027600580-A-G	chr2	27600580	A	G	103059	PASS	0.014055	nfe	0.01008499999999999	1	134	0.014055
chr2-027601301-G-C	chr2	27601301	G	C	2371558	PASS	0.31223	eas	0.21156100000000003	28	134	0.31223
chr2-027601481-CTTT-C	chr2	27601481	CTTT	C	511707	ExcessHet	1.79e-6	nfe	2.2000000000000003e-5	0	92	2.2000000000000003e-5
chr2-027601481-CTTT-CT	chr2	27601481	CTTT	CT	511707	ExcessHet	0	none	0.006234	0	92	0.006234
chr2-027601481-CTTT-CTT	chr2	27601481	CTTT	CTT	511707	ExcessHet	0	none	0.19325	19	92	0.19325
chr2-027601481-CTTT-CTTTT	chr2	27601481	CTTT	CTTTT	511707	ExcessHet	0	none	0.098258	6	92	0.098258
chr2-027601481-CTTT-CTTTTT	chr2	27601481	CTTT	CTTTTT	511707	ExcessHet	0	none	0.00183999999999999	0	92	0.00183999999999999
chr2-027601481-CTTT-CTTTTTT	chr2	27601481	CTTT	CTTTTTT	511707	ExcessHet	0	none	2.2000000000000003e-5	0	92	2.2000000000000003e-5
chr2-027601481-CTTT-TTTT	chr2	27601481	CTTT	TTTT	511707	ExcessHet	0	none	1.88e-4	0	92	1.88e-4
chr2-027602397-AT-A	chr2	27602397	AT	A	1301.97	VQSRTrancheINDEL95.00to96.00	1.8303e-4	amr	6.800000000000003e-4	1	134	6.800000000000003e-4
chr2-027602397-AT-ATT	chr2	27602397	AT	ATT	1301.97	VQSRTrancheINDEL95.00to96.00	0	none	8.9e-5	0	134	8.9e-5
chr2-027602434-T-A	chr2	27602434	T	A	85183	PASS	0.0074952	nfe	0.004442	2	134	0.0074952
chr2-027607980-C-T	chr2	27607980	C	T	2525	PASS	1.9064e-4	amr	2.2000000000000003e-5	1	134	1.9064e-4
chr2-027608061-A-G	chr2	27608061	A	G	1062	PASS	3.573e-5	nfe	0	1	134	3.573e-5
chr2-027608123-G-T	chr2	27608123	G	T	6517833	PASS	0.85087	eas	0.5221100000000006	65	134	0.85087
chr2-027615191-C-A	chr2	27615191	C	A	8941983	PASS	0.84945	eas	0.5401850000000008	65	134	0.84945
chr2-027615191-C-G	chr2	27615191	C	G	8941983	PASS	2.599e-4	nfe	1.47e-4	0	134	2.599e-4
chr2-027615364-C-A	chr2	27615364	C	A	621	PASS	1.148e-5	nfe	0	1	134	1.148e-5
chr2-027616143-G-C	chr2	27616143	G	C	83047	PASS	0.089933	afr	0.007742	1	134	0.089933
chr2-027616143-G-T	chr2	27616143	G	T	83047	PASS	2.093e-5	sas	0.00110799999999999	0	134	0.00110799999999999
chr2-027616240-T-C	chr2	27616240	T	C	11259060	PASS	0.85027	eas	0.5408069999999999	65	134	0.85027
chr2-027616965-C-G	chr2	27616965	C	G	261167	PASS	0.35563	afr	0.098227	0	0	0.35563
chr2-027617672-A-C	chr2	27617672	A	C	257496	PASS	2.0505e-4	sas	0	0	134	2.0505e-4
chr2-027617672-A-G	chr2	27617672	A	G	257496	PASS	0.33929	amr	0.02277000000000001	2	134	0.33929
chr2-027621734-T-G	chr2	27621734	T	G	1292825	PASS	0.32264	sas	0.182827	16	80	0.32264
chr2-027626943-A-T	chr2	27626943	A	T	28111	PASS	0.0018919	nfe	0.00135099999999999	1	134	0.0018919
chr2-027627061-GTC-G	chr2	27627061	GTC	G	411161.97	VQSRTrancheINDEL99.00to99.50	0.019906	sas	0.00784599999999998	1	134	0.019906
chr2-027627146-A-G	chr2	27627146	A	G	494693	PASS	0.014337	nfe	0.01029399999999999	1	134	0.014337
chr2-027627242-C-T	chr2	27627242	C	T	9019	PASS	4.1369e-4	nfe	5.2999999999999994e-5	1	134	4.1369e-4
chr2-027628253-T-C	chr2	27628253	T	C	12374908	PASS	0.87814	eas	0.5023330000000006	65	134	0.87814
chr2-027629051-G-A	chr2	27629051	G	A	11738338	PASS	0.34353	eas	0.2518629999999994	33	134	0.34353
chr2-027629113-C-T	chr2	27629113	C	T	110081	PASS	0.010008	afr	0.00209	1	134	0.010008
chr2-027629250-A-AGGTCTT	chr2	27629250	A	AGGTCTT	24510344.97	PASS	0.87847	eas	0.5274130000000007	65	134	0.87847
chr2-027629251-A-AGGTCTTC	chr2	27629251	A	AGGTCTTC	24527385	PASS	0	none	0	0	134	1e-6
chr2-027629251-A-C	chr2	27629251	A	C	24527385	PASS	0.87861	eas	0.5274130000000007	65	134	0.87861
chr2-027629270-G-T	chr2	27629270	G	T	17099	PASS	0.0083859	afr	2.9400000000000004e-4	1	134	0.0083859
chr2-027629283-C-CG	chr2	27629283	C	CG	5075696.97	PASS	0.52451	eas	0.16986700000000002	26	134	0.52451
chr2-027629397-A-G	chr2	27629397	A	G	390072	PASS	0.014103	nfe	0.01031999999999999	1	134	0.014103
chr2-027629522-C-T	chr2	27629522	C	T	443647	PASS	0.028123	mid	0.017487	2	134	0.028123
chr2-027629770-A-G	chr2	27629770	A	G	10309052	PASS	0.88017	eas	0.5267910000000007	65	134	0.88017
chr2-027629885-A-G	chr2	27629885	A	G	38455	PASS	0.0018482	nfe	0.00103599999999999	1	134	0.0018482
chr2-027631138-A-G	chr2	27631138	A	G	90681	PASS	0.015708	mid	0.005159	1	134	0.015708
chr2-027631502-G-A	chr2	27631502	G	A	4340713	PASS	0.87459	eas	0.48369699999999943	63	128	0.87459
chr2-027631657-G-A	chr2	27631657	G	A	3009551	PASS	0.35024	eas	0.247168	33	134	0.35024
chr2-027632530-A-T	chr2	27632530	A	T	2750858	PASS	0.52848	eas	0.225369	30	134	0.52848
chr2-027632743-A-G	chr2	27632743	A	G	101899	PASS	0.012433	nfe	0.00831399999999999	1	134	0.012433
chr2-027632818-G-A	chr2	27632818	G	A	194	PASS	0	none	0	1	134	1e-6
chr2-027634794-C-G	chr2	27634794	C	G	102598	PASS	0.0089117	nfe	0.004723	1	134	0.0089117
chr2-027635125-T-A	chr2	27635125	T	A	16019096	PASS	0.87773	eas	0.5481130000000001	66	134	0.87773
chr2-027635245-G-A	chr2	27635245	G	A	452104	PASS	0.12035	afr	0.02269100000000001	1	134	0.12035
chr2-027635300-CTTTTTT-*	chr2	27635300	CTTTTTT	*	5766124	ExcessHet	0	none	0	0	120	1e-6
chr2-027635300-CTTTTTT-C	chr2	27635300	CTTTTTT	C	5766124	ExcessHet	7.9634e-4	afr	1.27e-4	0	120	7.9634e-4
chr2-027635300-CTTTTTT-CATTTTTTTTTTTT	chr2	27635300	CTTTTTT	CATTTTTTTTTTTT	5766124	ExcessHet	0	none	0	0	120	1e-6
chr2-027635300-CTTTTTT-CCTTTTTTTTTTTT	chr2	27635300	CTTTTTT	CCTTTTTTTTTTTT	5766124	ExcessHet	0	none	0	0	120	1e-6
chr2-027635300-CTTTTTT-CCTTTTTTTTTTTTT	chr2	27635300	CTTTTTT	CCTTTTTTTTTTTTT	5766124	ExcessHet	0	none	0	0	120	1e-6
chr2-027635300-CTTTTTT-CCTTTTTTTTTTTTTT	chr2	27635300	CTTTTTT	CCTTTTTTTTTTTTTT	5766124	ExcessHet	0	none	0	0	120	1e-6
chr2-027635300-CTTTTTT-CT	chr2	27635300	CTTTTTT	CT	5766124	ExcessHet	0	none	1.47e-4	0	120	1.47e-4
chr2-027635300-CTTTTTT-CTT	chr2	27635300	CTTTTTT	CTT	5766124	ExcessHet	0	none	7.740000000000004e-4	0	120	7.740000000000004e-4
chr2-027635300-CTTTTTT-CTTT	chr2	27635300	CTTTTTT	CTTT	5766124	ExcessHet	0	none	0.002664	1	120	0.002664
chr2-027635300-CTTTTTT-CTTTT	chr2	27635300	CTTTTTT	CTTTT	5766124	ExcessHet	0	none	0.01624300000000001	2	120	0.01624300000000001
chr2-027635300-CTTTTTT-CTTTTT	chr2	27635300	CTTTTTT	CTTTTT	5766124	ExcessHet	0	none	0.06242300000000001	13	120	0.06242300000000001
chr2-027635300-CTTTTTT-CTTTTTTT	chr2	27635300	CTTTTTT	CTTTTTTT	5766124	ExcessHet	0	none	0.08207800000000001	9	120	0.08207800000000001
chr2-027635300-CTTTTTT-CTTTTTTTT	chr2	27635300	CTTTTTT	CTTTTTTTT	5766124	ExcessHet	0	none	0.018772	1	120	0.018772
chr2-027635300-CTTTTTT-CTTTTTTTTT	chr2	27635300	CTTTTTT	CTTTTTTTTT	5766124	ExcessHet	0	none	0.005749	0	120	0.005749
chr2-027635300-CTTTTTT-CTTTTTTTTTT	chr2	27635300	CTTTTTT	CTTTTTTTTTT	5766124	ExcessHet	0	none	0.01008099999999999	0	120	0.01008099999999999
chr2-027635300-CTTTTTT-CTTTTTTTTTTT	chr2	27635300	CTTTTTT	CTTTTTTTTTTT	5766124	ExcessHet	0	none	0.02954600000000001	4	120	0.02954600000000001
chr2-027635300-CTTTTTT-CTTTTTTTTTTTT	chr2	27635300	CTTTTTT	CTTTTTTTTTTTT	5766124	ExcessHet	0	none	0.06954100000000002	6	120	0.06954100000000002
chr2-027635300-CTTTTTT-CTTTTTTTTTTTTT	chr2	27635300	CTTTTTT	CTTTTTTTTTTTTT	5766124	ExcessHet	0	none	0.137993	21	120	0.137993
chr2-027635300-CTTTTTT-CTTTTTTTTTTTTTT	chr2	27635300	CTTTTTT	CTTTTTTTTTTTTTT	5766124	ExcessHet	0	none	0.12092000000000004	17	120	0.12092000000000004
chr2-027635300-CTTTTTT-CTTTTTTTTTTTTTTT	chr2	27635300	CTTTTTT	CTTTTTTTTTTTTTTT	5766124	ExcessHet	0	none	0.03752100000000001	1	120	0.03752100000000001
chr2-027635300-CTTTTTT-CTTTTTTTTTTTTTTTT	chr2	27635300	CTTTTTT	CTTTTTTTTTTTTTTTT	5766124	ExcessHet	0	none	0.01002899999999998	2	120	0.01002899999999998
chr2-027635300-CTTTTTT-CTTTTTTTTTTTTTTTTT	chr2	27635300	CTTTTTT	CTTTTTTTTTTTTTTTTT	5766124	ExcessHet	0	none	0.002815	0	120	0.002815
chr2-027635300-CTTTTTT-CTTTTTTTTTTTTTTTTTT	chr2	27635300	CTTTTTT	CTTTTTTTTTTTTTTTTTT	5766124	ExcessHet	0	none	8.920000000000005e-4	0	120	8.920000000000005e-4
chr2-027635300-CTTTTTT-CTTTTTTTTTTTTTTTTTTT	chr2	27635300	CTTTTTT	CTTTTTTTTTTTTTTTTTTT	5766124	ExcessHet	0	none	1.88e-4	0	120	1.88e-4
chr2-027635300-CTTTTTT-CTTTTTTTTTTTTTTTTTTTT	chr2	27635300	CTTTTTT	CTTTTTTTTTTTTTTTTTTTT	5766124	ExcessHet	0	none	8.9e-5	0	120	8.9e-5
chr2-027635300-CTTTTTT-CTTTTTTTTTTTTTTTTTTTTT	chr2	27635300	CTTTTTT	CTTTTTTTTTTTTTTTTTTTTT	5766124	ExcessHet	0	none	1.0799999999999996e-4	0	120	1.0799999999999996e-4
chr2-027635300-CTTTTTT-CTTTTTTTTTTTTTTTTTTTTTT	chr2	27635300	CTTTTTT	CTTTTTTTTTTTTTTTTTTTTTT	5766124	ExcessHet	0	none	0	0	120	1e-6
chr2-027635300-CTTTTTT-TTTTTTT	chr2	27635300	CTTTTTT	TTTTTTT	5766124	ExcessHet	0	none	0.002866	0	120	0.002866
chr2-027635301-T-*	chr2	27635301	T	*	1011	PASS	0	none	0.08395700000000002	17	72	0.08395700000000002
chr2-027635301-T-C	chr2	27635301	T	C	1011	PASS	0	none	0	0	72	1e-6
chr2-027635301-T-TTTTTTC	chr2	27635301	T	TTTTTTC	1011	PASS	0.0014036	sas	9.859999999999992e-4	0	72	0.0014036
chr2-027638751-G-T	chr2	27638751	G	T	367526	PASS	0.043779	nfe	0.033411	3	134	0.043779
chr2-027638840-G-A	chr2	27638840	G	A	6606376	PASS	0.56069	nfe	0.4631379999999994	77	134	0.56069
chr2-027640206-C-A	chr2	27640206	C	A	107178	PASS	0.059349	afr	0.005416	1	134	0.059349
chr2-027642176-G-T	chr2	27642176	G	T	133	PASS	3.299e-5	nfe	0	1	108	3.299e-5
chr2-027642458-A-G	chr2	27642458	A	G	331568	PASS	0.17217	afr	0.01490699999999998	1	134	0.17217
chr2-027647986-T-C	chr2	27647986	T	C	435884	PASS	0.03434	mid	0.019598	2	134	0.03434
chr2-027650459-C-G	chr2	27650459	C	G	787535	PASS	0.51371	eas	0.18090400000000004	16	72	0.51371
chr2-027650548-G-A	chr2	27650548	G	A	1158314	PASS	0.53296	nfe	0.33891099999999935	2	4	0.53296
chr2-027650548-G-C	chr2	27650548	G	C	1158314	PASS	0	none	0	0	4	1e-6
chr2-027651696-G-T	chr2	27651696	G	T	9531	PASS	0	none	0.006991	0	0	0.006991
chr2-027652019-G-A	chr2	27652019	G	A	67125	PASS	0.41393	nfe	0.04480800000000001	0	0	0.41393
chr2-027653774-C-T	chr2	27653774	C	T	813818	PASS	0.17753	afr	0.023458	1	134	0.17753
chr2-027653799-T-G	chr2	27653799	T	G	752652	PASS	0.044037	nfe	0.02913200000000002	9	134	0.044037
chr2-027655752-G-A	chr2	27655752	G	A	22974	PASS	0.009631	afr	0.00132599999999999	0	134	0.009631
chr2-027655752-G-C	chr2	27655752	G	C	22974	PASS	0	none	0	1	134	1e-6
chr2-027655754-G-T	chr2	27655754	G	T	6078	PASS	0.0069157	afr	2.9400000000000004e-4	1	134	0.0069157
chr2-027661091-C-T	chr2	27661091	C	T	901143	PASS	0.17622	afr	0.023432	1	134	0.17622
chr2-027661841-C-G	chr2	27661841	C	G	145562	PASS	0.020419	mid	0.01601000000000001	1	70	0.020419
chr2-027662011-C-T	chr2	27662011	C	T	12386689	PASS	0.99758	nfe	0.984443	132	132	0.99758
chr2-027662378-A-G	chr2	27662378	A	G	59063	PASS	0.027544	mid	0.00508	1	122	0.027544
chr2-027662409-T-C	chr2	27662409	T	C	4444	PASS	0.00736	afr	3.160000000000005e-4	0	118	0.00736
chr2-027662411-TG-T	chr2	27662411	TG	T	4434.97	PASS	0.0073824	afr	3.160000000000005e-4	0	118	0.0073824
chr2-027663801-C-A	chr2	27663801	C	A	1032	PASS	7.2e-7	nfe	0	1	134	1e-6
chr2-027663858-G-C	chr2	27663858	G	C	11883	PASS	3.2379e-4	nfe	8.9e-5	1	134	3.2379e-4
chr2-027663953-G-T	chr2	27663953	G	T	1653497	PASS	0.17753	afr	0.0233	1	134	0.17753
chr2-027664167-C-A	chr2	27664167	C	A	39417729	PASS	0.56774	nfe	0.48234199999999944	79	134	0.56774
chr2-027664293-C-T	chr2	27664293	C	T	523447	PASS	0.01214	nfe	0.00668	2	134	0.01214
chr2-027668544-G-A	chr2	27668544	G	A	169681	PASS	0.020836	nfe	0.01240899999999998	0	46	0.020836
chr2-027669155-TAA-*	chr2	27669155	TAA	*	128473	ExcessHet	0	none	4.500000000000005e-4	0	116	4.500000000000005e-4
chr2-027669155-TAA-AAA	chr2	27669155	TAA	AAA	128473	ExcessHet	0	none	0.00164399999999999	0	116	0.00164399999999999
chr2-027669155-TAA-T	chr2	27669155	TAA	T	128473	ExcessHet	1.01e-6	nfe	0	0	116	1.01e-6
chr2-027669155-TAA-TA	chr2	27669155	TAA	TA	128473	ExcessHet	0	none	0.04486900000000001	2	116	0.04486900000000001
chr2-027669155-TAA-TAAA	chr2	27669155	TAA	TAAA	128473	ExcessHet	0	none	0.01890200000000001	0	116	0.01890200000000001
chr2-027669155-TAA-TAAAA	chr2	27669155	TAA	TAAAA	128473	ExcessHet	0	none	0	0	116	1e-6
chr2-027669156-A-*	chr2	27669156	A	*	2460453	PASS	0	none	0.03842400000000001	2	118	0.03842400000000001
chr2-027669156-A-T	chr2	27669156	A	T	2460453	PASS	0.40539	eas	0.210553	23	118	0.40539
chr2-027669433-ACT-A	chr2	27669433	ACT	A	795.97	VQSRTrancheINDEL96.00to97.00	4.881e-5	nfe	0	1	134	4.881e-5
chr2-027669457-T-C	chr2	27669457	T	C	60826	PASS	0.086656	afr	0.004877	1	134	0.086656
chr2-027677702-A-G	chr2	27677702	A	G	359574	PASS	0.035237	mid	0.02637300000000002	4	134	0.035237
chr2-027678069-A-G	chr2	27678069	A	G	24427	PASS	0.0063129	nfe	0.002967	1	134	0.0063129
chr2-027684950-G-A	chr2	27684950	G	A	241848	PASS	0.11979	afr	0.01561699999999999	1	134	0.11979
chr2-027684961-C-T	chr2	27684961	C	T	264462	PASS	0.11925	afr	0.01567	1	134	0.11925
chr2-027685292-C-T	chr2	27685292	C	T	4684	PASS	4.8616e-4	nfe	8.9e-5	1	134	4.8616e-4
chr2-027687839-A-C	chr2	27687839	A	C	2337700	PASS	0.36615	eas	0.216011	23	134	0.36615
chr2-027688037-CCTT-C	chr2	27688037	CCTT	C	214382.97	PASS	0.010822	mid	0.007431	1	134	0.010822
chr2-027688042-ATT-A	chr2	27688042	ATT	A	214472.97	PASS	0.010852	mid	0.007431	1	134	0.010852
chr2-027688680-GTT-G	chr2	27688680	GTT	G	32816.97	ExcessHet	0	none	0	0	132	1e-6
chr2-027688680-GTT-GT	chr2	27688680	GTT	GT	32816.97	ExcessHet	0	none	7.099999999999998e-5	0	132	7.099999999999998e-5
chr2-027688680-GTT-GTTT	chr2	27688680	GTT	GTTT	32816.97	ExcessHet	0	none	0.02626600000000002	3	132	0.02626600000000002
chr2-027688680-GTT-GTTTT	chr2	27688680	GTT	GTTTT	32816.97	ExcessHet	0	none	1.27e-4	0	132	1.27e-4
chr2-027692792-A-G	chr2	27692792	A	G	8146	PASS	0	none	0.006347	0	0	0.006347
chr2-027693124-A-ATTTTGCAACGTAGAGTAGGGG	chr2	27693124	A	ATTTTGCAACGTAGAGTAGGGG	11662.97	PASS	0	none	0.003866	0	0	0.003866
chr2-027693236-ATTTTT-A	chr2	27693236	ATTTTT	A	70866	PASS	0	none	0	0	0	1e-6
chr2-027693236-ATTTTT-ATT	chr2	27693236	ATTTTT	ATT	70866	PASS	0	none	4.480000000000004e-4	0	0	4.480000000000004e-4
chr2-027693236-ATTTTT-ATTT	chr2	27693236	ATTTTT	ATTT	70866	PASS	0	none	0.00336	0	0	0.00336
chr2-027693236-ATTTTT-ATTTT	chr2	27693236	ATTTTT	ATTTT	70866	PASS	0	none	0.021001	0	0	0.021001
chr2-027693236-ATTTTT-ATTTTTT	chr2	27693236	ATTTTT	ATTTTTT	70866	PASS	0	none	0.023426	0	0	0.023426
chr2-027693236-ATTTTT-ATTTTTTT	chr2	27693236	ATTTTT	ATTTTTTT	70866	PASS	0	none	0.00190899999999999	0	0	0.00190899999999999
chr2-027693236-ATTTTT-ATTTTTTTT	chr2	27693236	ATTTTT	ATTTTTTTT	70866	PASS	0	none	8.9e-5	0	0	8.9e-5
chr2-027693236-ATTTTT-TTTTTT	chr2	27693236	ATTTTT	TTTTTT	70866	PASS	0	none	0	0	0	1e-6
chr2-027693539-G-A	chr2	27693539	G	A	10949	PASS	0.001595	nfe	8.210000000000002e-4	1	134	0.001595
chr2-027694947-C-A	chr2	27694947	C	A	25617	PASS	0.087883	afr	0.003496	1	102	0.087883
chr2-027694947-C-T	chr2	27694947	C	T	25617	PASS	0	none	0	0	102	1e-6
chr2-027771730-G-T	chr2	27771730	G	T	928454	PASS	0.040648	mid	0.033038	5	134	0.040648
chr2-027772165-G-A	chr2	27772165	G	A	852	PASS	0	none	0	0	104	1e-6
chr2-027772165-G-T	chr2	27772165	G	T	852	PASS	1.7452e-4	nfe	5.2999999999999994e-5	1	104	1.7452e-4
chr2-027772371-GA-G	chr2	27772371	GA	G	52.97	PASS	0	none	9e-6	1	96	9e-6
chr2-027772559-A-C	chr2	27772559	A	C	24012	PASS	0.0046418	nfe	0.00174299999999999	1	134	0.0046418
chr2-027772561-T-C	chr2	27772561	T	C	3428	PASS	9.1261e-4	sas	1.27e-4	1	134	9.1261e-4
chr2-027772914-A-C	chr2	27772914	A	C	5521217	PASS	0.73921	nfe	0.6375710000000006	89	114	0.73921
chr2-027774561-G-A	chr2	27774561	G	A	35607	PASS	0.0015948	nfe	0.00122899999999999	1	134	0.0015948
chr2-027781372-ACTTGT-A	chr2	27781372	ACTTGT	A	9979.97	PASS	0.002086	nfe	0.00101199999999999	2	126	0.002086
chr2-027781802-C-*	chr2	27781802	C	*	8080	PASS	0	none	0	0	134	1e-6
chr2-027781802-C-T	chr2	27781802	C	T	8080	PASS	0.0012092	mid	2.7300000000000035e-4	1	134	0.0012092
chr2-027827443-C-T	chr2	27827443	C	T	269101	PASS	0.052842	mid	0.02754000000000001	1	134	0.052842
chr2-027827601-A-G	chr2	27827601	A	G	61614	PASS	0.02488	afr	0.00214	1	134	0.02488
chr2-027843008-C-G	chr2	27843008	C	G	648773	PASS	0.22554	eas	0.06501600000000002	11	134	0.22554
chr2-027843255-T-C	chr2	27843255	T	C	2588631	PASS	0.29054	eas	0.189078	21	134	0.29054
chr2-027847204-T-A	chr2	27847204	T	A	801980	PASS	0.15376	nfe	0.091015	24	134	0.15376
chr2-027847227-TAA-AAA	chr2	27847227	TAA	AAA	318839	PASS	0	none	4.500000000000005e-4	0	122	4.500000000000005e-4
chr2-027847227-TAA-T	chr2	27847227	TAA	T	318839	PASS	1.1579e-4	afr	0	0	122	1.1579e-4
chr2-027847227-TAA-TA	chr2	27847227	TAA	TA	318839	PASS	0	none	0.051895	2	122	0.051895
chr2-027847227-TAA-TAAA	chr2	27847227	TAA	TAAA	318839	PASS	0	none	0.003879	0	122	0.003879
chr2-027847227-TAA-TAAAA	chr2	27847227	TAA	TAAAA	318839	PASS	0	none	0	0	122	1e-6
chr2-027847228-A-*	chr2	27847228	A	*	198	PASS	0	none	0.0519	2	106	0.0519
chr2-027847228-A-T	chr2	27847228	A	T	198	PASS	9.208e-5	amr	2.2000000000000003e-5	0	106	9.208e-5
chr2-027858572-C-G	chr2	27858572	C	G	139044	PASS	0.0094938	nfe	0.006215	1	134	0.0094938
chr2-027889824-T-C	chr2	27889824	T	C	57131	PASS	0.062225	sas	0.02026600000000001	0	4	0.062225
chr2-027889843-C-T	chr2	27889843	C	T	6355	PASS	0.014181	afr	0.00127299999999999	0	10	0.014181
chr2-027890290-A-G	chr2	27890290	A	G	73420	PASS	0.0043904	nfe	0.002065	1	134	0.0043904
chr2-027894588-C-G	chr2	27894588	C	G	87794	PASS	0.0040953	nfe	0.002766	1	134	0.0040953
chr2-027895155-AT-A	chr2	27895155	AT	A	31022.97	PASS	0.0012086	nfe	5.160000000000003e-4	0	0	0.0012086
chr2-027895155-AT-ATT	chr2	27895155	AT	ATT	31022.97	PASS	0	none	0.01797500000000002	0	0	0.01797500000000002
chr2-027895155-AT-ATTT	chr2	27895155	AT	ATTT	31022.97	PASS	0	none	3.6999999999999985e-5	0	0	3.6999999999999985e-5
chr2-027930103-G-T	chr2	27930103	G	T	138	PASS	4.338e-5	nfe	0	1	134	4.338e-5
chr2-027930234-C-T	chr2	27930234	C	T	656294	PASS	0.26229	nfe	0.15442	15	34	0.26229
chr2-027930493-G-A	chr2	27930493	G	A	371877	PASS	0.83135	nfe	0.222804	0	0	0.83135
chr2-027987848-G-*	chr2	27987848	G	*	2206	PASS	0	none	0	0	74	1e-6
chr2-027987848-G-T	chr2	27987848	G	T	2206	PASS	0.001143	nfe	0.00159299999999999	0	74	0.00159299999999999
chr2-028015874-G-C	chr2	28015874	G	C	3124	PASS	1.3897e-4	nfe	1.88e-4	1	130	1.88e-4
chr2-028015874-G-T	chr2	28015874	G	T	3124	PASS	1.09e-6	nfe	0	0	130	1.09e-6
chr2-028016239-T-C	chr2	28016239	T	C	177997	PASS	0.025696	mid	0.005159	1	134	0.025696
chr2-028016527-C-T	chr2	28016527	C	T	640948	PASS	0.10936	sas	0.03844100000000002	2	134	0.10936
chr2-028025101-G-A	chr2	28025101	G	A	385	PASS	4.1674e-4	sas	0	1	134	4.1674e-4
chr2-028025405-GA-*	chr2	28025405	GA	*	3849	VQSRTrancheINDEL99.50to99.90	0	none	9e-6	0	50	9e-6
chr2-028025405-GA-AA	chr2	28025405	GA	AA	3849	VQSRTrancheINDEL99.50to99.90	0	none	0	0	50	1e-6
chr2-028025405-GA-G	chr2	28025405	GA	G	3849	VQSRTrancheINDEL99.50to99.90	1.38e-6	nfe	3.6999999999999985e-5	0	50	3.6999999999999985e-5
chr2-028025405-GA-GAA	chr2	28025405	GA	GAA	3849	VQSRTrancheINDEL99.50to99.90	0	none	7.490000000000004e-4	0	50	7.490000000000004e-4
chr2-028025405-GA-TA	chr2	28025405	GA	TA	3849	VQSRTrancheINDEL99.50to99.90	0	none	0.002359	1	50	0.002359
chr2-028045600-C-T	chr2	28045600	C	T	5342768	PASS	0.77943	nfe	0.6966700000000005	100	134	0.77943
chr2-028045875-C-T	chr2	28045875	C	T	506896	PASS	0.083253	mid	0.05535900000000001	4	134	0.083253
chr2-028241215-G-A	chr2	28241215	G	A	11178	PASS	0.0020483	sas	4.270000000000005e-4	1	134	0.0020483
chr2-028241331-C-T	chr2	28241331	C	T	366704	PASS	0.020258	nfe	0.01451299999999999	1	134	0.020258
chr2-028241423-C-T	chr2	28241423	C	T	322044	PASS	0.018519	nfe	0.01330499999999998	3	134	0.018519
chr2-028241502-CTTT-C	chr2	28241502	CTTT	C	737349	ExcessHet	2.611e-5	nfe	3.820000000000003e-4	0	112	3.820000000000003e-4
chr2-028241502-CTTT-CATTT	chr2	28241502	CTTT	CATTT	737349	ExcessHet	0	none	9e-6	0	112	9e-6
chr2-028241502-CTTT-CT	chr2	28241502	CTTT	CT	737349	ExcessHet	0	none	0.01355899999999999	2	112	0.01355899999999999
chr2-028241502-CTTT-CTT	chr2	28241502	CTTT	CTT	737349	ExcessHet	0	none	0.236585	24	112	0.236585
chr2-028241502-CTTT-CTTTT	chr2	28241502	CTTT	CTTTT	737349	ExcessHet	0	none	0.114285	13	112	0.114285
chr2-028241502-CTTT-CTTTTT	chr2	28241502	CTTT	CTTTTT	737349	ExcessHet	0	none	0.002139	1	112	0.002139
chr2-028241502-CTTT-CTTTTTT	chr2	28241502	CTTT	CTTTTTT	737349	ExcessHet	0	none	2.2000000000000003e-5	0	112	2.2000000000000003e-5
chr2-028241502-CTTT-TTTT	chr2	28241502	CTTT	TTTT	737349	ExcessHet	0	none	1.88e-4	0	112	1.88e-4
chr2-028241503-T-*	chr2	28241503	T	*	71	PASS	0	none	0.25139999999999946	26	82	0.25139999999999946
chr2-028241503-T-C	chr2	28241503	T	C	71	PASS	2.44e-6	nfe	9e-6	0	82	9e-6
chr2-028244976-C-A	chr2	28244976	C	A	10036	PASS	0	none	0	0	132	1e-6
chr2-028244976-C-CGT	chr2	28244976	C	CGT	10036	PASS	8.5905e-4	nfe	6.100000000000004e-4	2	132	8.5905e-4
chr2-028298190-C-A	chr2	28298190	C	A	6277925	PASS	0	none	0	0	134	1e-6
chr2-028298190-C-G	chr2	28298190	C	G	6277925	PASS	0	none	0	0	134	1e-6
chr2-028298190-C-T	chr2	28298190	C	T	6277925	PASS	0.61336	amr	0.5083120000000007	67	134	0.61336
chr2-028298273-CAAA-AAAA	chr2	28298273	CAAA	AAAA	295053	ExcessHet	0	none	3.6999999999999985e-5	0	92	3.6999999999999985e-5
chr2-028298273-CAAA-C	chr2	28298273	CAAA	C	295053	ExcessHet	0	none	0	0	92	1e-6
chr2-028298273-CAAA-CA	chr2	28298273	CAAA	CA	295053	ExcessHet	0	none	0.002387	0	92	0.002387
chr2-028298273-CAAA-CAA	chr2	28298273	CAAA	CAA	295053	ExcessHet	0	none	0.166041	15	92	0.166041
chr2-028298273-CAAA-CAAAA	chr2	28298273	CAAA	CAAAA	295053	ExcessHet	0	none	0.04481300000000001	4	92	0.04481300000000001
chr2-028298273-CAAA-CAAAAA	chr2	28298273	CAAA	CAAAAA	295053	ExcessHet	0	none	1.47e-4	0	92	1.47e-4
chr2-028307853-A-G	chr2	28307853	A	G	38176	PASS	0	none	0.027281	0	0	0.027281
chr2-028308174-T-C	chr2	28308174	T	C	9715	PASS	0.0031289	nfe	0.00146799999999999	0	20	0.0031289
chr2-028308184-T-C	chr2	28308184	T	C	9547	PASS	0.0045915	nfe	0.00124899999999999	0	20	0.0045915
chr2-028308924-A-G	chr2	28308924	A	G	392	PASS	0	none	1.27e-4	0	0	1.27e-4
chr2-028309036-A-G	chr2	28309036	A	G	183661	PASS	0.40502	nfe	0.10047400000000002	0	0	0.40502
chr2-028309442-A-G	chr2	28309442	A	G	190420	PASS	0.44987	nfe	0.11597300000000002	0	0	0.44987
chr2-028309831-G-A	chr2	28309831	G	A	597	PASS	7.04e-6	nfe	0	0	110	7.04e-6
chr2-028309831-G-T	chr2	28309831	G	T	597	PASS	0	none	0	1	110	1e-6
chr2-028309887-A-G	chr2	28309887	A	G	1084534	PASS	0.17736	afr	0.12079800000000004	12	132	0.17736
chr2-028309921-G-A	chr2	28309921	G	A	130626	PASS	0.0186	nfe	0.01304099999999999	4	132	0.0186
chr2-028310080-A-C	chr2	28310080	A	C	64417	PASS	0.0042289	nfe	0.002565	1	134	0.0042289
chr2-028310315-C-T	chr2	28310315	C	T	1529	PASS	1.755e-5	amr	7.099999999999998e-5	1	134	7.099999999999998e-5
chr2-028338463-A-G	chr2	28338463	A	G	67212	PASS	0.0039067	sas	0.002215	1	134	0.0039067
chr2-028338823-C-T	chr2	28338823	C	T	212	PASS	7.51e-6	nfe	0	1	74	7.51e-6
chr2-028338833-C-A	chr2	28338833	C	A	8451	PASS	0.0031438	sas	0.00110599999999999	0	64	0.0031438
chr2-028338890-C-T	chr2	28338890	C	T	1526596	PASS	0.54879	eas	0.226051	0	8	0.54879
chr2-028338891-T-C	chr2	28338891	T	C	1462947	PASS	0.51962	eas	0.21344900000000003	0	4	0.51962
chr2-028385637-C-CTGGGAGG	chr2	28385637	C	CTGGGAGG	50816	PASS	0	none	0	0	0	1e-6
chr2-028385637-C-T	chr2	28385637	C	T	50816	PASS	0.13809	nfe	0.034667	0	0	0.13809
chr2-028392936-CAGAA-C	chr2	28392936	CAGAA	C	93117	PASS	0.0052945	nfe	0.003776	2	114	0.0052945
chr2-028392936-CAGAA-GAGAA	chr2	28392936	CAGAA	GAGAA	93117	PASS	0	none	0	0	114	1e-6
chr2-028392940-AAGAGGGAG-*	chr2	28392940	AAGAGGGAG	*	21632	PASS	0	none	0.003774	2	96	0.003774
chr2-028392940-AAGAGGGAG-A	chr2	28392940	AAGAGGGAG	A	21632	PASS	2.581e-5	eas	3.6999999999999985e-5	0	96	3.6999999999999985e-5
chr2-028392940-AAGAGGGAG-AAG	chr2	28392940	AAGAGGGAG	AAG	21632	PASS	0	none	0.00101099999999999	0	96	0.00101099999999999
chr2-028392940-AAGAGGGAG-AAGGGAG	chr2	28392940	AAGAGGGAG	AAGGGAG	21632	PASS	0	none	0	0	96	1e-6
chr2-028392940-AAGAGGGAG-CAGAGGGAG	chr2	28392940	AAGAGGGAG	CAGAGGGAG	21632	PASS	0	none	2.2000000000000003e-5	0	96	2.2000000000000003e-5
chr2-028392945-GGAGAGAGAGA-*	chr2	28392945	GGAGAGAGAGA	*	1378941.97	ExcessHet	0	none	0.00110699999999999	0	88	0.00110699999999999
chr2-028392945-GGAGAGAGAGA-G	chr2	28392945	GGAGAGAGAGA	G	1378941.97	ExcessHet	0	none	2.2000000000000003e-5	0	88	2.2000000000000003e-5
chr2-028392945-GGAGAGAGAGA-GGA	chr2	28392945	GGAGAGAGAGA	GGA	1378941.97	ExcessHet	0	none	6.790000000000002e-4	0	88	6.790000000000002e-4
chr2-028392945-GGAGAGAGAGA-GGAGA	chr2	28392945	GGAGAGAGAGA	GGAGA	1378941.97	ExcessHet	0	none	0.054092	6	88	0.054092
chr2-028392945-GGAGAGAGAGA-GGAGAGA	chr2	28392945	GGAGAGAGAGA	GGAGAGA	1378941.97	ExcessHet	0	none	0.010516	0	88	0.010516
chr2-028392945-GGAGAGAGAGA-GGAGAGAGA	chr2	28392945	GGAGAGAGAGA	GGAGAGAGA	1378941.97	ExcessHet	0	none	0.12023100000000005	9	88	0.12023100000000005
chr2-028392945-GGAGAGAGAGA-GGAGAGAGAGAGA	chr2	28392945	GGAGAGAGAGA	GGAGAGAGAGAGA	1378941.97	ExcessHet	0	none	0.02554700000000001	4	88	0.02554700000000001
chr2-028392945-GGAGAGAGAGA-GGAGAGAGAGAGAGA	chr2	28392945	GGAGAGAGAGA	GGAGAGAGAGAGAGA	1378941.97	ExcessHet	0	none	0.00108299999999999	0	88	0.00108299999999999
chr2-028392945-GGAGAGAGAGA-GGAGAGAGAGAGAGAGA	chr2	28392945	GGAGAGAGAGA	GGAGAGAGAGAGAGAGA	1378941.97	ExcessHet	0	none	0	0	88	1e-6
chr2-028392945-GGAGAGAGAGA-GGAGAGAGAGAGAGAGAGAGA	chr2	28392945	GGAGAGAGAGA	GGAGAGAGAGAGAGAGAGAGA	1378941.97	ExcessHet	0	none	9e-6	0	88	9e-6
chr2-028392946-GA-*	chr2	28392946	GA	*	40.97	PASS	0	none	0.188648	15	52	0.188648
chr2-028392946-GA-G	chr2	28392946	GA	G	40.97	PASS	0	none	9e-6	0	52	9e-6
chr2-028392947-A-*	chr2	28392947	A	*	1510	PASS	0	none	0.18752700000000003	15	50	0.18752700000000003
chr2-028392947-A-C	chr2	28392947	A	C	1510	PASS	0	none	0	0	50	1e-6
chr2-028392947-A-G	chr2	28392947	A	G	1510	PASS	1.379e-4	sas	9e-6	0	50	1.379e-4
chr2-028392948-GA-*	chr2	28392948	GA	*	77.97	VQSRTrancheINDEL97.00to99.00	0	none	0.06651700000000002	6	72	0.06651700000000002
chr2-028392948-GA-G	chr2	28392948	GA	G	77.97	VQSRTrancheINDEL97.00to99.00	2.8004e-4	eas	2.2000000000000003e-5	0	72	2.8004e-4
chr2-028392949-A-*	chr2	28392949	A	*	1667	PASS	0	none	0.06648300000000003	6	70	0.06648300000000003
chr2-028392949-A-G	chr2	28392949	A	G	1667	PASS	9.58e-6	nfe	5.2999999999999994e-5	0	70	5.2999999999999994e-5
chr2-028392950-GA-*	chr2	28392950	GA	*	49.97	VQSRTrancheINDEL97.00to99.00	0	none	0.05527300000000001	6	92	0.05527300000000001
chr2-028392950-GA-G	chr2	28392950	GA	G	49.97	VQSRTrancheINDEL97.00to99.00	0	none	0	0	92	1e-6
chr2-028393012-C-G	chr2	28393012	C	G	67274	PASS	0.0090056	nfe	0.006333	1	68	0.0090056
chr2-028393626-G-A	chr2	28393626	G	A	496590	PASS	0.031169	nfe	0.017793	1	112	0.031169
chr2-028396789-GACACACACACACAC-CACACACACACACAC	chr2	28396789	GACACACACACACAC	CACACACACACACAC	7967	PASS	0	none	2.2000000000000003e-5	0	0	2.2000000000000003e-5
chr2-028396789-GACACACACACACAC-G	chr2	28396789	GACACACACACACAC	G	7967	PASS	0	none	9e-6	0	0	9e-6
chr2-028396789-GACACACACACACAC-GAC	chr2	28396789	GACACACACACACAC	GAC	7967	PASS	0	none	3.6999999999999985e-5	0	0	3.6999999999999985e-5
chr2-028396789-GACACACACACACAC-GACAC	chr2	28396789	GACACACACACACAC	GACAC	7967	PASS	0	none	9e-6	0	0	9e-6
chr2-028396789-GACACACACACACAC-GACACACAC	chr2	28396789	GACACACACACACAC	GACACACAC	7967	PASS	0	none	1.47e-4	0	0	1.47e-4
chr2-028396789-GACACACACACACAC-GACACACACAC	chr2	28396789	GACACACACACACAC	GACACACACAC	7967	PASS	0	none	6.999999999999998e-5	0	0	6.999999999999998e-5
chr2-028396789-GACACACACACACAC-GACACACACACAC	chr2	28396789	GACACACACACACAC	GACACACACACAC	7967	PASS	0	none	8.420000000000002e-4	0	0	8.420000000000002e-4
chr2-028396789-GACACACACACACAC-GACACACACACACACAC	chr2	28396789	GACACACACACACAC	GACACACACACACACAC	7967	PASS	0	none	0.00173699999999999	0	0	0.00173699999999999
chr2-028396789-GACACACACACACAC-GACACACACACACACACAC	chr2	28396789	GACACACACACACAC	GACACACACACACACACAC	7967	PASS	0	none	7.950000000000004e-4	0	0	7.950000000000004e-4
chr2-028396789-GACACACACACACAC-GACACACACACACACACACAC	chr2	28396789	GACACACACACACAC	GACACACACACACACACACAC	7967	PASS	0	none	2.08e-4	0	0	2.08e-4
chr2-028396789-GACACACACACACAC-GACACACACACACACACACACAC	chr2	28396789	GACACACACACACAC	GACACACACACACACACACACAC	7967	PASS	0	none	1.47e-4	0	0	1.47e-4
chr2-028396789-GACACACACACACAC-GACACACACACACACACACACACAC	chr2	28396789	GACACACACACACAC	GACACACACACACACACACACACAC	7967	PASS	0	none	1.47e-4	0	0	1.47e-4
chr2-028396789-GACACACACACACAC-GACACACACACACACACACACACACAC	chr2	28396789	GACACACACACACAC	GACACACACACACACACACACACACAC	7967	PASS	0	none	5.2999999999999994e-5	0	0	5.2999999999999994e-5
chr2-028396789-GACACACACACACAC-GACACACACACACACACACACACACACAC	chr2	28396789	GACACACACACACAC	GACACACACACACACACACACACACACAC	7967	PASS	0	none	9e-6	0	0	9e-6
chr2-028396789-GACACACACACACAC-GACACACACACACACACACACACACACACACAC	chr2	28396789	GACACACACACACAC	GACACACACACACACACACACACACACACACAC	7967	PASS	0	none	9e-6	0	0	9e-6
chr2-028396838-A-ACAC	chr2	28396838	A	ACAC	537.97	VQSRTrancheINDEL95.00to96.00	0	none	1.47e-4	0	0	1.47e-4
chr2-028396838-A-ACACAC	chr2	28396838	A	ACACAC	537.97	VQSRTrancheINDEL95.00to96.00	0	none	1.47e-4	0	0	1.47e-4
chr2-028396838-A-ACACACAC	chr2	28396838	A	ACACACAC	537.97	VQSRTrancheINDEL95.00to96.00	0	none	3.6999999999999985e-5	0	0	3.6999999999999985e-5
chr2-028396838-A-ACACACACAC	chr2	28396838	A	ACACACACAC	537.97	VQSRTrancheINDEL95.00to96.00	0	none	9e-6	0	0	9e-6
chr2-028396838-A-ACACACACACAC	chr2	28396838	A	ACACACACACAC	537.97	VQSRTrancheINDEL95.00to96.00	0	none	2.2000000000000003e-5	0	0	2.2000000000000003e-5
chr2-028403993-G-A	chr2	28403993	G	A	1144949	PASS	0.26604	afr	0.05666900000000002	8	134	0.26604
chr2-028403993-G-C	chr2	28403993	G	C	1144949	PASS	0	none	2.2000000000000003e-5	0	134	2.2000000000000003e-5
chr2-028411923-G-A	chr2	28411923	G	A	14895767	PASS	0.46302	sas	0.34275799999999934	58	134	0.46302
chr2-028412873-T-*	chr2	28412873	T	*	819890	PASS	0	none	0	0	10	1e-6
chr2-028412873-T-C	chr2	28412873	T	C	819890	PASS	0.67692	afr	0.27789099999999956	3	10	0.67692
chr2-028413261-G-T	chr2	28413261	G	T	157562	PASS	0.16629	afr	0.01290999999999999	1	130	0.16629
chr2-028413777-A-G	chr2	28413777	A	G	6010853	PASS	0.48262	sas	0.158233	64	134	0.48262
chr2-028413873-A-G	chr2	28413873	A	G	4387555	PASS	0.5001	sas	0.16817	60	134	0.5001
chr2-028460307-C-T	chr2	28460307	C	T	1386820	PASS	0.32316	mid	0.22135	39	116	0.32316
chr2-028460329-AT-A	chr2	28460329	AT	A	1069238	PASS	0.31224	mid	0.214795	37	106	0.31224
chr2-028460329-AT-ATT	chr2	28460329	AT	ATT	1069238	PASS	0	none	8.9e-5	0	106	8.9e-5
chr2-028460329-AT-CT	chr2	28460329	AT	CT	1069238	PASS	0	none	0	0	106	1e-6
chr2-028460330-T-*	chr2	28460330	T	*	45	PASS	0	none	0.21480700000000005	37	108	0.21480700000000005
chr2-028460330-T-A	chr2	28460330	T	A	45	PASS	0	none	0	0	108	1e-6
chr2-028460379-C-T	chr2	28460379	C	T	7282	PASS	0.0032763	sas	0.00103499999999999	2	90	0.0032763
chr2-028460382-A-T	chr2	28460382	A	T	892780	PASS	0.29407	mid	0.199464	27	86	0.29407
chr2-028460448-G-A	chr2	28460448	G	A	606414	PASS	0.27102	nfe	0.170887	18	58	0.27102
chr2-028460448-G-T	chr2	28460448	G	T	606414	PASS	0	none	9e-6	0	58	9e-6
chr2-028460473-T-C	chr2	28460473	T	C	5893	PASS	0.0032517	nfe	0.00129899999999999	0	40	0.0032517
chr2-028460473-T-G	chr2	28460473	T	G	5893	PASS	0	none	0	0	40	1e-6
chr2-028460493-TA-AA	chr2	28460493	TA	AA	3785	PASS	0	none	6.999999999999998e-5	0	20	6.999999999999998e-5
chr2-028460493-TA-T	chr2	28460493	TA	T	3785	PASS	0.0013841	nfe	0.00149299999999999	0	20	0.00149299999999999
chr2-028460493-TA-TAA	chr2	28460493	TA	TAA	3785	PASS	0	none	9.610000000000004e-4	0	20	9.610000000000004e-4
chr2-028460503-T-*	chr2	28460503	T	*	137	PASS	0	none	0	0	14	1e-6
chr2-028460503-T-A	chr2	28460503	T	A	137	PASS	0	none	6.999999999999998e-5	0	14	6.999999999999998e-5
chr2-028460510-G-A	chr2	28460510	G	A	544804	PASS	0.24876	nfe	0.160178	3	12	0.24876
chr2-028496030-A-G	chr2	28496030	A	G	36252680	PASS	0.99086	eas	0.950596	131	134	0.99086
chr2-028496092-C-T	chr2	28496092	C	T	6701	PASS	2.4025e-4	sas	1.27e-4	1	134	2.4025e-4
chr2-028519834-T-G	chr2	28519834	T	G	207	PASS	7.747e-5	nfe	0	1	134	7.747e-5
chr2-028525346-G-A	chr2	28525346	G	A	25044	PASS	7.0546e-4	afr	8.450000000000003e-4	1	134	8.450000000000003e-4
chr2-028525838-A-AG	chr2	28525838	A	AG	27408.97	PASS	0.019846	afr	0.00120499999999999	1	134	0.019846
chr2-028525968-A-G	chr2	28525968	A	G	100039	PASS	0.017942	mid	0.004212	1	134	0.017942
chr2-028525971-T-C	chr2	28525971	T	C	509206	PASS	0.033861	nfe	0.023167	7	134	0.033861
chr2-028525990-T-C	chr2	28525990	T	C	23056519	PASS	0.98696	eas	0.9599720000000004	132	134	0.98696
chr2-028526029-A-ACAC	chr2	28526029	A	ACAC	961704.97	PASS	0.099017	afr	0.04670600000000001	4	134	0.099017
chr2-028526049-A-C	chr2	28526049	A	C	8543247	PASS	0.6519	nfe	0.5713050000000003	79	134	0.6519
chr2-028529292-G-A	chr2	28529292	G	A	912131	PASS	0	none	9e-6	0	134	9e-6
chr2-028529292-G-T	chr2	28529292	G	T	912131	PASS	0.065819	mid	0.041558	4	134	0.065819
chr2-028529481-G-A	chr2	28529481	G	A	780408	PASS	0.06732	nfe	0.03777500000000001	13	134	0.06732
chr2-028529631-T-C	chr2	28529631	T	C	22549154	PASS	0.98678	eas	0.9595650000000004	132	134	0.98678
chr2-028529688-T-C	chr2	28529688	T	C	24836813	PASS	0.98686	eas	0.9074320000000003	128	134	0.98686
chr2-028529860-C-G	chr2	28529860	C	G	26103712	PASS	0.98681	eas	0.9591320000000004	132	134	0.98681
chr2-028529874-A-G	chr2	28529874	A	G	20591442	PASS	0.98661	eas	0.9082170000000004	128	134	0.98661
chr2-028532317-CATGGATGGATGG-C	chr2	28532317	CATGGATGGATGG	C	1037537.97	PASS	4.29e-6	nfe	0	0	126	4.29e-6
chr2-028532317-CATGGATGGATGG-CATGG	chr2	28532317	CATGGATGGATGG	CATGG	1037537.97	PASS	0	none	1.6699999999999994e-4	0	126	1.6699999999999994e-4
chr2-028532317-CATGGATGGATGG-CATGGATGG	chr2	28532317	CATGGATGGATGG	CATGGATGG	1037537.97	PASS	0	none	0.066072	6	126	0.066072
chr2-028532317-CATGGATGGATGG-CATGGATGGATGGATGG	chr2	28532317	CATGGATGGATGG	CATGGATGGATGGATGG	1037537.97	PASS	0	none	0.05542800000000001	7	126	0.05542800000000001
chr2-028532317-CATGGATGGATGG-CATGGATGGATGGATGGATGG	chr2	28532317	CATGGATGGATGG	CATGGATGGATGGATGGATGG	1037537.97	PASS	0	none	8.9e-5	0	126	8.9e-5
chr2-028532317-CATGGATGGATGG-CATGGATGGATGGATGGATGGATGG	chr2	28532317	CATGGATGGATGG	CATGGATGGATGGATGGATGGATGG	1037537.97	PASS	0	none	0	0	126	1e-6
chr2-028532317-CATGGATGGATGG-CATGGATGGATGGATGGATGGATGGATGG	chr2	28532317	CATGGATGGATGG	CATGGATGGATGGATGGATGGATGGATGG	1037537.97	PASS	0	none	0.002489	0	126	0.002489
chr2-028532317-CATGGATGGATGG-CATGGATGGATGGATGGATGGATGGATGGATGG	chr2	28532317	CATGGATGGATGG	CATGGATGGATGGATGGATGGATGGATGGATGG	1037537.97	PASS	0	none	2.2000000000000003e-5	0	126	2.2000000000000003e-5
chr2-028532318-A-*	chr2	28532318	A	*	44	PASS	0	none	0.06927300000000002	6	106	0.06927300000000002
chr2-028532318-A-G	chr2	28532318	A	G	44	PASS	5.04e-6	nfe	0	0	106	5.04e-6
chr2-028538390-A-G	chr2	28538390	A	G	32023338	PASS	0.98594	eas	0.8877610000000002	128	134	0.98594
chr2-028538415-A-G	chr2	28538415	A	G	27343357	PASS	0.98594	eas	0.8878160000000003	128	134	0.98594
chr2-028539045-G-A	chr2	28539045	G	A	163342	PASS	0.016994	mid	0.007561	1	134	0.016994
chr2-028539114-G-A	chr2	28539114	G	A	7407315	PASS	8.3819e-4	nfe	4.950000000000003e-4	0	134	8.3819e-4
chr2-028539114-G-C	chr2	28539114	G	C	7407315	PASS	0.29648	amr	0.243768	26	134	0.29648
chr2-028539114-G-T	chr2	28539114	G	T	7407315	PASS	0	none	9e-6	0	134	9e-6
chr2-028539301-C-T	chr2	28539301	C	T	25436	PASS	0.01886	afr	0.00157099999999999	1	134	0.01886
chr2-028540363-C-A	chr2	28540363	C	A	1270447	PASS	0.073759	mid	0.043238	4	134	0.073759
chr2-028540507-G-T	chr2	28540507	G	T	9537770	PASS	0.48765	sas	0.4048119999999994	61	134	0.48765
chr2-028541585-C-T	chr2	28541585	C	T	8644201	PASS	0.72466	eas	0.48658999999999947	63	130	0.72466
chr2-028541591-C-A	chr2	28541591	C	A	17022550	PASS	0.98557	eas	0.8980130000000006	124	130	0.98557
chr2-028541591-C-G	chr2	28541591	C	G	17022550	PASS	0	none	0	0	130	1e-6
chr2-028541763-C-G	chr2	28541763	C	G	2892	PASS	0	none	0	0	134	1e-6
chr2-028541763-C-T	chr2	28541763	C	T	2892	PASS	7.3172e-4	sas	2.2000000000000003e-5	1	134	7.3172e-4
chr2-028541910-A-G	chr2	28541910	A	G	684	PASS	2.155e-5	nfe	0	1	128	2.155e-5
chr2-028541910-A-T	chr2	28541910	A	T	684	PASS	0	none	0	0	128	1e-6
chr2-028543336-CCG-C	chr2	28543336	CCG	C	17982.97	PASS	0.0028244	mid	6.340000000000003e-4	1	134	0.0028244
chr2-028543337-C-*	chr2	28543337	C	*	845	PASS	0	none	6.340000000000003e-4	1	134	6.340000000000003e-4
chr2-028543337-C-T	chr2	28543337	C	T	845	PASS	9.8199999999999992e-06	nfe	2.2000000000000003e-5	0	134	2.2000000000000003e-5
chr2-028543338-G-*	chr2	28543338	G	*	104	PASS	0	none	6.340000000000003e-4	1	134	6.340000000000003e-4
chr2-028543338-G-A	chr2	28543338	G	A	104	PASS	1.059e-5	afr	0	0	134	1.059e-5
chr2-028543338-G-T	chr2	28543338	G	T	104	PASS	0	none	0	0	134	1e-6
chr2-028543387-T-C	chr2	28543387	T	C	5147063	PASS	0.55238	sas	0.4466409999999999	71	134	0.55238
chr2-028548585-CTATA-ATATA	chr2	28548585	CTATA	ATATA	12545314	PASS	0	none	0	0	86	1e-6
chr2-028548585-CTATA-C	chr2	28548585	CTATA	C	12545314	PASS	0.0018479	nfe	0.01462499999999999	0	86	0.01462499999999999
chr2-028548585-CTATA-CTA	chr2	28548585	CTATA	CTA	12545314	PASS	0	none	0.8321660000000001	81	86	0.8321660000000001
chr2-028548585-CTATA-CTATATA	chr2	28548585	CTATA	CTATATA	12545314	PASS	0	none	0.002087	0	86	0.002087
chr2-028548585-CTATA-CTATATATA	chr2	28548585	CTATA	CTATATATA	12545314	PASS	0	none	0.024803	2	86	0.024803
chr2-028548585-CTATA-CTATATATATA	chr2	28548585	CTATA	CTATATATATA	12545314	PASS	0	none	5.860000000000005e-4	0	86	5.860000000000005e-4
chr2-028548585-CTATA-CTATATATATATA	chr2	28548585	CTATA	CTATATATATATA	12545314	PASS	0	none	9e-6	0	86	9e-6
chr2-028548712-C-T	chr2	28548712	C	T	3390224	PASS	0.27334	mid	0.235944	26	134	0.27334
chr2-028548757-T-G	chr2	28548757	T	G	16165597	PASS	0.98555	eas	0.8993090000000008	126	132	0.98555
chr2-028549030-T-C	chr2	28549030	T	C	10779353	PASS	0.70799	nfe	0.6442800000000007	88	134	0.70799
chr2-028550170-GTTTT-G	chr2	28550170	GTTTT	G	1084955	ExcessHet	9.13e-6	nfe	0	0	106	9.13e-6
chr2-028550170-GTTTT-GT	chr2	28550170	GTTTT	GT	1084955	ExcessHet	0	none	3.6000000000000035e-4	0	106	3.6000000000000035e-4
chr2-028550170-GTTTT-GTT	chr2	28550170	GTTTT	GTT	1084955	ExcessHet	0	none	0.004694	1	106	0.004694
chr2-028550170-GTTTT-GTTT	chr2	28550170	GTTTT	GTTT	1084955	ExcessHet	0	none	0.063281	9	106	0.063281
chr2-028550170-GTTTT-GTTTTT	chr2	28550170	GTTTT	GTTTTT	1084955	ExcessHet	0	none	0.29717899999999975	30	106	0.29717899999999975
chr2-028550170-GTTTT-GTTTTTT	chr2	28550170	GTTTT	GTTTTTT	1084955	ExcessHet	0	none	0.027413	2	106	0.027413
chr2-028550170-GTTTT-GTTTTTTT	chr2	28550170	GTTTT	GTTTTTTT	1084955	ExcessHet	0	none	0.00186499999999999	0	106	0.00186499999999999
chr2-028550170-GTTTT-GTTTTTTTT	chr2	28550170	GTTTT	GTTTTTTTT	1084955	ExcessHet	0	none	2.9400000000000004e-4	0	106	2.9400000000000004e-4
chr2-028550170-GTTTT-GTTTTTTTTT	chr2	28550170	GTTTT	GTTTTTTTTT	1084955	ExcessHet	0	none	9e-6	0	106	9e-6
chr2-028550170-GTTTT-GTTTTTTTTTT	chr2	28550170	GTTTT	GTTTTTTTTTT	1084955	ExcessHet	0	none	0	0	106	1e-6
chr2-028550170-GTTTT-TTTTT	chr2	28550170	GTTTT	TTTTT	1084955	ExcessHet	0	none	3.6999999999999985e-5	0	106	3.6999999999999985e-5
chr2-028550172-T-*	chr2	28550172	T	*	96	PASS	0	none	0.005257	1	98	0.005257
chr2-028550172-T-G	chr2	28550172	T	G	96	PASS	6.4e-7	nfe	2.2000000000000003e-5	0	98	2.2000000000000003e-5
chr2-028550172-T-TG	chr2	28550172	T	TG	96	PASS	6.4e-7	nfe	0	0	98	1e-6
chr2-028550186-C-A	chr2	28550186	C	A	1117	PASS	1.3119e-4	mid	0	1	86	1.3119e-4
chr2-028550186-C-G	chr2	28550186	C	G	1117	PASS	0	none	9e-6	0	86	9e-6
chr2-028550186-C-T	chr2	28550186	C	T	1117	PASS	3.891e-5	sas	8.680000000000001e-4	0	86	8.680000000000001e-4
chr2-028550191-G-T	chr2	28550191	G	T	47	VQSRTrancheSNP99.80to99.90	0	none	0	1	104	1e-6
chr2-028550200-T-A	chr2	28550200	T	A	7303	PASS	0.0046138	nfe	3.600000000000004e-4	0	64	0.0046138
chr2-028550200-T-C	chr2	28550200	T	C	7303	PASS	0.020741	nfe	0.006229	1	64	0.020741
chr2-028550200-T-G	chr2	28550200	T	G	7303	PASS	0.011217	nfe	0.004919	0	64	0.011217
chr2-028562901-A-G	chr2	28562901	A	G	3250672	PASS	0.51441	eas	0.234487	40	134	0.51441
chr2-028562913-A-G	chr2	28562913	A	G	537	PASS	0	none	0	1	134	1e-6
chr2-028566455-G-A	chr2	28566455	G	A	273	PASS	1.6727e-4	nfe	5.2999999999999994e-5	0	86	1.6727e-4
chr2-028566455-G-T	chr2	28566455	G	T	273	PASS	0	none	0	0	86	1e-6
chr2-028566592-T-*	chr2	28566592	T	*	1561	PASS	0	none	0	0	108	1e-6
chr2-028566592-T-G	chr2	28566592	T	G	1561	PASS	8.033e-4	nfe	9.400000000000004e-4	0	108	9.400000000000004e-4
chr2-028566776-T-C	chr2	28566776	T	C	13307819	PASS	0.52611	mid	0.4624619999999994	55	134	0.52611
chr2-028566776-T-G	chr2	28566776	T	G	13307819	PASS	1.32e-6	nfe	0	0	134	1.32e-6
chr2-028573095-G-A	chr2	28573095	G	A	9934131	PASS	0.76612	nfe	0.6537470000000002	108	132	0.76612
chr2-028573315-G-A	chr2	28573315	G	A	278573	PASS	0.010413	mid	0.00953699999999999	2	134	0.010413
chr2-028573424-G-A	chr2	28573424	G	A	10159018	PASS	0.76394	nfe	0.6600540000000003	108	132	0.76394
chr2-028577966-G-A	chr2	28577966	G	A	37941	PASS	0.0023005	nfe	0.00101199999999999	1	134	0.0023005
chr2-028578027-C-T	chr2	28578027	C	T	11931634	PASS	0.35935	amr	0.29740499999999975	44	134	0.35935
chr2-028579488-G-C	chr2	28579488	G	C	3765262	PASS	0.51239	afr	0.3450969999999995	32	104	0.51239
chr2-028579606-C-G	chr2	28579606	C	G	1296454	PASS	0.091672	afr	0.06745200000000001	14	134	0.091672
chr2-028579677-C-T	chr2	28579677	C	T	55619	PASS	0.0061428	nfe	0.002942	2	134	0.0061428
chr2-028579782-G-*	chr2	28579782	G	*	224914	PASS	0	none	0	0	128	1e-6
chr2-028579782-G-A	chr2	28579782	G	A	224914	PASS	1.816e-5	amr	0	0	128	1.816e-5
chr2-028579782-G-T	chr2	28579782	G	T	224914	PASS	0.021268	sas	0.01453599999999999	3	128	0.021268
chr2-028581960-CAAAAAAAGAAAAA-AAAAAAAAGAAAAA	chr2	28581960	CAAAAAAAGAAAAA	AAAAAAAAGAAAAA	146	VQSRTrancheINDEL99.50to99.90	0	none	0	0	128	1e-6
chr2-028581960-CAAAAAAAGAAAAA-C	chr2	28581960	CAAAAAAAGAAAAA	C	146	VQSRTrancheINDEL99.50to99.90	9.763e-5	amr	0	0	128	9.763e-5
chr2-028581960-CAAAAAAAGAAAAA-CAAAAAAGAAAAA	chr2	28581960	CAAAAAAAGAAAAA	CAAAAAAGAAAAA	146	VQSRTrancheINDEL99.50to99.90	0	none	2.2000000000000003e-5	1	128	2.2000000000000003e-5
chr2-028581968-GAAA-*	chr2	28581968	GAAA	*	2830747	ExcessHet	0	none	9e-6	0	110	9e-6
chr2-028581968-GAAA-AAAA	chr2	28581968	GAAA	AAAA	2830747	ExcessHet	0	none	9e-6	0	110	9e-6
chr2-028581968-GAAA-G	chr2	28581968	GAAA	G	2830747	ExcessHet	8.804e-5	eas	2.09e-4	0	110	2.09e-4
chr2-028581968-GAAA-GA	chr2	28581968	GAAA	GA	2830747	ExcessHet	0	none	0.01274499999999999	1	110	0.01274499999999999
chr2-028581968-GAAA-GAA	chr2	28581968	GAAA	GAA	2830747	ExcessHet	0	none	0.3350819999999999	41	110	0.3350819999999999
chr2-028581968-GAAA-GAAAA	chr2	28581968	GAAA	GAAAA	2830747	ExcessHet	0	none	0.103727	7	110	0.103727
chr2-028581968-GAAA-GAAAAA	chr2	28581968	GAAA	GAAAAA	2830747	ExcessHet	0	none	0.003142	0	110	0.003142
chr2-028581968-GAAA-GAAAAAA	chr2	28581968	GAAA	GAAAAAA	2830747	ExcessHet	0	none	7.099999999999998e-5	0	110	7.099999999999998e-5
chr2-028581969-A-*	chr2	28581969	A	*	258	PASS	0	none	0.3450349999999995	43	106	0.3450349999999995
chr2-028581969-A-G	chr2	28581969	A	G	258	PASS	1.368e-5	nfe	0	0	106	1.368e-5
chr2-028581970-A-*	chr2	28581970	A	*	39	PASS	0	none	0.02000800000000001	1	112	0.02000800000000001
chr2-028581970-A-G	chr2	28581970	A	G	39	PASS	6.54e-6	sas	9e-6	0	112	9e-6
chr2-028581979-AAG-*	chr2	28581979	AAG	*	1100	PASS	0	none	2.5100000000000014e-4	0	128	2.5100000000000014e-4
chr2-028581979-AAG-A	chr2	28581979	AAG	A	1100	PASS	0.0014458	afr	9.640000000000004e-4	0	128	0.0014458
chr2-028581979-AAG-CAG	chr2	28581979	AAG	CAG	1100	PASS	0	none	0	0	128	1e-6
chr2-028581980-AG-*	chr2	28581980	AG	*	25168	PASS	0	none	8.210000000000002e-4	0	126	8.210000000000002e-4
chr2-028581980-AG-A	chr2	28581980	AG	A	25168	PASS	0.034958	afr	0.00611	1	126	0.034958
chr2-028581980-AG-GG	chr2	28581980	AG	GG	25168	PASS	0	none	0	0	126	1e-6
chr2-028581981-G-*	chr2	28581981	G	*	195040	PASS	0	none	0.004773	0	120	0.004773
chr2-028581981-G-A	chr2	28581981	G	A	195040	PASS	0.074943	afr	0.01937900000000001	3	120	0.074943
chr2-028581981-G-T	chr2	28581981	G	T	195040	PASS	4.41e-6	nfe	9e-6	0	120	9e-6
chr2-028582273-C-T	chr2	28582273	C	T	288204	PASS	0.02020599999999999	nfe	0.01364599999999999	1	134	0.02020599999999999
chr2-028582543-C-A	chr2	28582543	C	A	6914937	PASS	0.40567	amr	0.3215239999999993	42	134	0.40567
chr2-028582598-G-A	chr2	28582598	G	A	836690	PASS	0.083404	sas	0.060922	14	134	0.083404
chr2-028582624-C-T	chr2	28582624	C	T	263968	PASS	0.083049	afr	0.022215	3	134	0.083049
chr2-028585436-A-*	chr2	28585436	A	*	1557276	PASS	0	none	0	0	6	1e-6
chr2-028585436-A-C	chr2	28585436	A	C	1557276	PASS	0.64667	afr	0.2980139999999999	2	6	0.64667
chr2-028585473-C-T	chr2	28585473	C	T	399139	PASS	0.1062	afr	0.07024100000000001	5	24	0.1062
chr2-028585483-G-C	chr2	28585483	G	C	71632	PASS	0.012521	nfe	0.01031799999999999	1	34	0.012521
chr2-028585483-G-T	chr2	28585483	G	T	71632	PASS	0	none	0	0	34	1e-6
chr2-028585597-G-A	chr2	28585597	G	A	2492501	PASS	0.39632	eas	0.25337399999999954	28	130	0.39632
chr2-028585672-G-A	chr2	28585672	G	A	5506232	PASS	0.51842	afr	0.3500879999999996	44	132	0.51842
chr2-028589418-T-C	chr2	28589418	T	C	10716132	PASS	0.49584	afr	0.3467299999999995	46	134	0.49584
chr2-028590115-C-T	chr2	28590115	C	T	9326909	PASS	0.51853	afr	0.3485399999999996	46	134	0.51853
chr2-028591166-A-G	chr2	28591166	A	G	9150320	PASS	0.35898	afr	0.238588	27	134	0.35898
chr2-028591318-G-T	chr2	28591318	G	T	4428943	PASS	0.33387	afr	0.23419	27	134	0.33387
chr2-028591593-T-A	chr2	28591593	T	A	939837	PASS	0.085063	sas	0.063517	16	134	0.085063
chr2-028591681-A-T	chr2	28591681	A	T	5316657	PASS	0.32895	amr	0.235539	27	134	0.32895
chr2-028591816-T-C	chr2	28591816	T	C	5368128	PASS	0.38638	afr	0.2527269999999995	27	134	0.38638
chr2-028591818-G-A	chr2	28591818	G	A	856	PASS	0	none	0	0	134	1e-6
chr2-028591818-G-C	chr2	28591818	G	C	856	PASS	7.624e-5	nfe	0	1	134	7.624e-5
chr2-028592774-C-G	chr2	28592774	C	G	92006	PASS	0.0058361	nfe	0.003804	2	134	0.0058361
chr2-028592829-C-G	chr2	28592829	C	G	645	PASS	1.923e-5	nfe	0	1	134	1.923e-5
chr2-028592859-C-T	chr2	28592859	C	T	45966	PASS	0.005639	nfe	0.003423	2	134	0.005639
chr2-028593558-T-C	chr2	28593558	T	C	10240289	PASS	0.67593	nfe	0.6239220000000003	94	134	0.67593
chr2-028593791-C-A	chr2	28593791	C	A	11451	PASS	9.6338e-4	nfe	3.160000000000005e-4	1	134	9.6338e-4
chr2-028593835-A-T	chr2	28593835	A	T	233	PASS	4.17e-6	nfe	0	1	134	4.17e-6
chr2-028593941-G-T	chr2	28593941	G	T	181	PASS	3.265e-5	nfe	1.6699999999999994e-4	0	94	1.6699999999999994e-4
chr2-028593947-CTTTT-C	chr2	28593947	CTTTT	C	7803482	ExcessHet	2.641e-5	eas	2.2000000000000003e-5	0	112	2.641e-5
chr2-028593947-CTTTT-CT	chr2	28593947	CTTTT	CT	7803482	ExcessHet	0	none	8.68e-4	1	112	8.68e-4
chr2-028593947-CTTTT-CTT	chr2	28593947	CTTTT	CTT	7803482	ExcessHet	0	none	0.00893299999999999	0	112	0.00893299999999999
chr2-028593947-CTTTT-CTTT	chr2	28593947	CTTTT	CTTT	7803482	ExcessHet	0	none	0.061045	8	112	0.061045
chr2-028593947-CTTTT-CTTTTT	chr2	28593947	CTTTT	CTTTTT	7803482	ExcessHet	0	none	0.07809400000000002	11	112	0.07809400000000002
chr2-028593947-CTTTT-CTTTTTT	chr2	28593947	CTTTT	CTTTTTT	7803482	ExcessHet	0	none	0.175742	23	112	0.175742
chr2-028593947-CTTTT-CTTTTTTT	chr2	28593947	CTTTT	CTTTTTTT	7803482	ExcessHet	0	none	0.32030499999999934	36	112	0.32030499999999934
chr2-028593947-CTTTT-CTTTTTTTT	chr2	28593947	CTTTT	CTTTTTTTT	7803482	ExcessHet	0	none	0.01892600000000001	3	112	0.01892600000000001
chr2-028593947-CTTTT-CTTTTTTTTT	chr2	28593947	CTTTT	CTTTTTTTTT	7803482	ExcessHet	0	none	0.00115599999999999	0	112	0.00115599999999999
chr2-028593947-CTTTT-CTTTTTTTTTT	chr2	28593947	CTTTT	CTTTTTTTTTT	7803482	ExcessHet	0	none	9e-6	0	112	9e-6
chr2-028593947-CTTTT-TTTTT	chr2	28593947	CTTTT	TTTTT	7803482	ExcessHet	0	none	3.6999999999999985e-5	0	112	3.6999999999999985e-5
chr2-028594081-C-T	chr2	28594081	C	T	17582646	PASS	0.7145	nfe	0.6446990000000006	66	90	0.7145
chr2-028594204-A-G	chr2	28594204	A	G	102710	PASS	0.031211	nfe	0.014774	0	0	0.031211
chr2-028598746-C-T	chr2	28598746	C	T	2636774	PASS	0.11213	nfe	0.07363900000000001	21	134	0.11213
chr2-028598795-C-T	chr2	28598795	C	T	15354047	PASS	0.84511	eas	0.5284420000000007	73	134	0.84511
chr2-028598872-T-G	chr2	28598872	T	G	3925223	PASS	0.37122	eas	0.2710269999999998	31	134	0.37122
chr2-028600702-C-A	chr2	28600702	C	A	10066	PASS	0	none	0	0	134	1e-6
chr2-028600702-C-T	chr2	28600702	C	T	10066	PASS	0.01119	afr	4.950000000000003e-4	1	134	0.01119
chr2-028600704-C-T	chr2	28600704	C	T	497826	PASS	0.051358	nfe	0.037881	10	134	0.051358
chr2-028600752-G-T	chr2	28600752	G	T	15019	PASS	0.01125	afr	4.950000000000003e-4	1	134	0.01125
chr2-028600917-C-T	chr2	28600917	C	T	99122	PASS	0.0074488	nfe	0.004237	2	134	0.0074488
chr2-028601436-C-A	chr2	28601436	C	A	6079089	PASS	2.636e-5	nfe	8.9e-5	0	132	8.9e-5
chr2-028601436-C-G	chr2	28601436	C	G	6079089	PASS	0.36587	eas	0.2698509999999998	31	132	0.36587
chr2-028601469-CCACACACACACACA-ACACACACACACACA	chr2	28601469	CCACACACACACACA	ACACACACACACACA	5048597	ExcessHet	0	none	0	0	128	1e-6
chr2-028601469-CCACACACACACACA-C	chr2	28601469	CCACACACACACACA	C	5048597	ExcessHet	4.6798e-4	afr	0	0	128	4.6798e-4
chr2-028601469-CCACACACACACACA-CAACACACACACACACA	chr2	28601469	CCACACACACACACA	CAACACACACACACACA	5048597	ExcessHet	0	none	0	0	128	1e-6
chr2-028601469-CCACACACACACACA-CAACACACACACACACACA	chr2	28601469	CCACACACACACACA	CAACACACACACACACACA	5048597	ExcessHet	0	none	9e-6	0	128	9e-6
chr2-028601469-CCACACACACACACA-CAACACACACACACACACACA	chr2	28601469	CCACACACACACACA	CAACACACACACACACACACA	5048597	ExcessHet	0	none	7.500000000000004e-4	0	128	7.500000000000004e-4
chr2-028601469-CCACACACACACACA-CAACACACACACACACACACACA	chr2	28601469	CCACACACACACACA	CAACACACACACACACACACACA	5048597	ExcessHet	0	none	0.004953	0	128	0.004953
chr2-028601469-CCACACACACACACA-CAACACACACACACACACACACACA	chr2	28601469	CCACACACACACACA	CAACACACACACACACACACACACA	5048597	ExcessHet	0	none	0.00115599999999999	0	128	0.00115599999999999
chr2-028601469-CCACACACACACACA-CAACACACACACACACACACACACACA	chr2	28601469	CCACACACACACACA	CAACACACACACACACACACACACACA	5048597	ExcessHet	0	none	0.00154599999999999	0	128	0.00154599999999999
chr2-028601469-CCACACACACACACA-CAACACACACACACACACACACACACACA	chr2	28601469	CCACACACACACACA	CAACACACACACACACACACACACACACA	5048597	ExcessHet	0	none	4.05e-4	0	128	4.05e-4
chr2-028601469-CCACACACACACACA-CAACACACACACACACACACACACACACACA	chr2	28601469	CCACACACACACACA	CAACACACACACACACACACACACACACACA	5048597	ExcessHet	0	none	0.00154599999999999	0	128	0.00154599999999999
chr2-028601469-CCACACACACACACA-CAACACACACACACACACACACACACACACACA	chr2	28601469	CCACACACACACACA	CAACACACACACACACACACACACACACACACA	5048597	ExcessHet	0	none	1.88e-4	0	128	1.88e-4
chr2-028601469-CCACACACACACACA-CAACACACACACACACACACACACACACACACACACA	chr2	28601469	CCACACACACACACA	CAACACACACACACACACACACACACACACACACACA	5048597	ExcessHet	0	none	9e-6	0	128	9e-6
chr2-028601469-CCACACACACACACA-CAACACACACACACACACACACACACACACACACACACA	chr2	28601469	CCACACACACACACA	CAACACACACACACACACACACACACACACACACACACA	5048597	ExcessHet	0	none	0	0	128	1e-6
chr2-028601469-CCACACACACACACA-CAACACACACACACACACACACACACACACACACACACACA	chr2	28601469	CCACACACACACACA	CAACACACACACACACACACACACACACACACACACACACA	5048597	ExcessHet	0	none	7.099999999999998e-5	0	128	7.099999999999998e-5
chr2-028601469-CCACACACACACACA-CAACACACACACACACACACACACACACACACACACACACACA	chr2	28601469	CCACACACACACACA	CAACACACACACACACACACACACACACACACACACACACACA	5048597	ExcessHet	0	none	9e-6	0	128	9e-6
chr2-028601469-CCACACACACACACA-CCA	chr2	28601469	CCACACACACACACA	CCA	5048597	ExcessHet	0	none	5.2999999999999994e-5	0	128	5.2999999999999994e-5
chr2-028601469-CCACACACACACACA-CCACA	chr2	28601469	CCACACACACACACA	CCACA	5048597	ExcessHet	0	none	9e-6	0	128	9e-6
chr2-028601469-CCACACACACACACA-CCACACA	chr2	28601469	CCACACACACACACA	CCACACA	5048597	ExcessHet	0	none	2.2000000000000003e-5	0	128	2.2000000000000003e-5
chr2-028601469-CCACACACACACACA-CCACACACA	chr2	28601469	CCACACACACACACA	CCACACACA	5048597	ExcessHet	0	none	4.05e-4	0	128	4.05e-4
chr2-028601469-CCACACACACACACA-CCACACACACA	chr2	28601469	CCACACACACACACA	CCACACACACA	5048597	ExcessHet	0	none	0.01193899999999999	3	128	0.01193899999999999
chr2-028601469-CCACACACACACACA-CCACACACACACA	chr2	28601469	CCACACACACACACA	CCACACACACACA	5048597	ExcessHet	0	none	0.13576300000000002	13	128	0.13576300000000002
chr2-028601469-CCACACACACACACA-CCACACACACACACACA	chr2	28601469	CCACACACACACACA	CCACACACACACACACA	5048597	ExcessHet	0	none	0.233262	32	128	0.233262
chr2-028601469-CCACACACACACACA-CCACACACACACACACACA	chr2	28601469	CCACACACACACACA	CCACACACACACACACACA	5048597	ExcessHet	0	none	0.03846100000000001	3	128	0.03846100000000001
chr2-028601469-CCACACACACACACA-CCACACACACACACACACACA	chr2	28601469	CCACACACACACACA	CCACACACACACACACACACA	5048597	ExcessHet	0	none	0.03393700000000001	11	128	0.03393700000000001
chr2-028601469-CCACACACACACACA-CCACACACACACACACACACACA	chr2	28601469	CCACACACACACACA	CCACACACACACACACACACACA	5048597	ExcessHet	0	none	0.031837	9	128	0.031837
chr2-028601469-CCACACACACACACA-CCACACACACACACACACACACACA	chr2	28601469	CCACACACACACACA	CCACACACACACACACACACACACA	5048597	ExcessHet	0	none	0.002414	0	128	0.002414
chr2-028601469-CCACACACACACACA-CCACACACACACACACACACACACACA	chr2	28601469	CCACACACACACACA	CCACACACACACACACACACACACACA	5048597	ExcessHet	0	none	0.00174299999999999	0	128	0.00174299999999999
chr2-028601469-CCACACACACACACA-CCACACACACACACACACACACACACACA	chr2	28601469	CCACACACACACACA	CCACACACACACACACACACACACACACA	5048597	ExcessHet	0	none	0.00161999999999999	0	128	0.00161999999999999
chr2-028601469-CCACACACACACACA-CCACACACACACACACACACACACACACACA	chr2	28601469	CCACACACACACACA	CCACACACACACACACACACACACACACACA	5048597	ExcessHet	0	none	8.69e-4	0	128	8.69e-4
chr2-028601469-CCACACACACACACA-CCACACACACACACACACACACACACACACACA	chr2	28601469	CCACACACACACACA	CCACACACACACACACACACACACACACACACA	5048597	ExcessHet	0	none	2.5100000000000014e-4	0	128	2.5100000000000014e-4
chr2-028601469-CCACACACACACACA-CCACACACACACACACACACACACACACACACACA	chr2	28601469	CCACACACACACACA	CCACACACACACACACACACACACACACACACACA	5048597	ExcessHet	0	none	0	0	128	1e-6
chr2-028601469-CCACACACACACACA-CCACACACACACACACACACACACACACACACACACA	chr2	28601469	CCACACACACACACA	CCACACACACACACACACACACACACACACACACACA	5048597	ExcessHet	0	none	9e-6	0	128	9e-6
chr2-028601469-CCACACACACACACA-CCACACACACACACACACACACACACACACACACACACA	chr2	28601469	CCACACACACACACA	CCACACACACACACACACACACACACACACACACACACA	5048597	ExcessHet	0	none	0	0	128	1e-6
chr2-028601470-C-*	chr2	28601470	C	*	351	PASS	0	none	0.15067900000000004	17	58	0.15067900000000004
chr2-028601470-C-A	chr2	28601470	C	A	351	PASS	0.0061542	afr	1.6699999999999994e-4	0	58	0.0061542
chr2-028601926-C-G	chr2	28601926	C	G	21929384	PASS	0.84626	eas	0.5392380000000008	73	134	0.84626
chr2-028602025-G-C	chr2	28602025	G	C	15659	PASS	0.011108	afr	4.950000000000003e-4	1	134	0.011108
chr2-028602073-G-A	chr2	28602073	G	A	5367014	PASS	0.32175	eas	0.27032499999999976	30	134	0.32175
chr2-028602113-C-A	chr2	28602113	C	A	2476	PASS	2.5915e-4	nfe	5.2999999999999994e-5	1	134	2.5915e-4
chr2-028602723-C-T	chr2	28602723	C	T	35939	PASS	0.0026402	nfe	0.00176799999999999	2	134	0.0026402
chr2-028602740-G-A	chr2	28602740	G	A	1277668	PASS	0.11137	nfe	0.074148	22	134	0.11137
chr2-028603853-T-C	chr2	28603853	T	C	1159500	PASS	0.11404	nfe	0.074251	22	132	0.11404
chr2-028604159-T-C	chr2	28604159	T	C	1168743	PASS	0.16252	afr	0.08685600000000002	22	134	0.16252
chr2-028604547-C-*	chr2	28604547	C	*	272	PASS	0	none	7.099999999999998e-5	0	134	7.099999999999998e-5
chr2-028604547-C-A	chr2	28604547	C	A	272	PASS	3.45e-6	nfe	0	1	134	3.45e-6
chr2-028604666-C-T	chr2	28604666	C	T	257751	PASS	0.028641	mid	0.01068599999999998	2	134	0.028641
chr2-028604758-C-T	chr2	28604758	C	T	1589515	PASS	0.11321	nfe	0.07479100000000002	23	134	0.11321
chr2-028604777-A-G	chr2	28604777	A	G	1318773	PASS	0.11326	nfe	0.074336	22	134	0.11326
chr2-028605782-G-A	chr2	28605782	G	A	222417	PASS	0.080478	eas	0.01537999999999999	1	134	0.080478
chr2-028605865-G-T	chr2	28605865	G	T	473	PASS	3.81e-6	nfe	0	1	134	3.81e-6
chr2-028613946-C-T	chr2	28613946	C	T	13612	PASS	9.9661e-4	nfe	7.270000000000004e-4	1	134	9.9661e-4
chr2-028614014-GT-G	chr2	28614014	GT	G	30107	VQSRTrancheINDEL95.00to96.00	8.9e-7	nfe	3.6999999999999985e-5	0	122	3.6999999999999985e-5
chr2-028614014-GT-GTT	chr2	28614014	GT	GTT	30107	VQSRTrancheINDEL95.00to96.00	0	none	0.022181	0	122	0.022181
chr2-028614014-GT-GTTT	chr2	28614014	GT	GTTT	30107	VQSRTrancheINDEL95.00to96.00	0	none	4.05e-4	0	122	4.05e-4
chr2-028614014-GT-GTTTT	chr2	28614014	GT	GTTTT	30107	VQSRTrancheINDEL95.00to96.00	0	none	5.2999999999999994e-5	0	122	5.2999999999999994e-5
chr2-028614014-GT-GTTTTTT	chr2	28614014	GT	GTTTTTT	30107	VQSRTrancheINDEL95.00to96.00	0	none	2.2000000000000003e-5	0	122	2.2000000000000003e-5
chr2-028614014-GT-GTTTTTTTTTTTTTTT	chr2	28614014	GT	GTTTTTTTTTTTTTTT	30107	VQSRTrancheINDEL95.00to96.00	0	none	0	0	122	1e-6
chr2-028614014-GT-TT	chr2	28614014	GT	TT	30107	VQSRTrancheINDEL95.00to96.00	0	none	9e-6	0	122	9e-6
chr2-028614023-T-*	chr2	28614023	T	*	766337.97	PASS	0	none	0	0	134	1e-6
chr2-028614023-T-TC	chr2	28614023	T	TC	766337.97	PASS	5.272e-5	nfe	9e-6	0	134	5.272e-5
chr2-028614023-T-TTC	chr2	28614023	T	TTC	766337.97	PASS	0.050822	nfe	0.03772200000000001	10	134	0.050822
chr2-028614023-T-TTTC	chr2	28614023	T	TTTC	766337.97	PASS	8.717e-5	nfe	1.47e-4	0	134	1.47e-4
chr2-028614034-G-A	chr2	28614034	G	A	54827	PASS	0.006171	nfe	0.002115	1	134	0.006171
chr2-028614158-G-T	chr2	28614158	G	T	13653	PASS	0.011741	afr	5.180000000000002e-4	1	134	0.011741
chr2-028617824-C-A	chr2	28617824	C	A	7579665	PASS	0	none	0	0	134	1e-6
chr2-028617824-C-T	chr2	28617824	C	T	7579665	PASS	0.31093	eas	0.2745629999999993	34	134	0.31093
chr2-028618193-T-C	chr2	28618193	T	C	2718	PASS	2.3562e-4	mid	8.9e-5	1	134	2.3562e-4
chr2-028618566-G-C	chr2	28618566	G	C	305452	PASS	0.041638	nfe	0.02682400000000001	8	134	0.041638
chr2-028618586-C-T	chr2	28618586	C	T	30879	PASS	0.0069713	nfe	0.002892	1	134	0.0069713
chr2-028618602-C-T	chr2	28618602	C	T	235961	PASS	0.040299	nfe	0.02579	8	134	0.040299
chr2-028620117-T-TC	chr2	28620117	T	TC	1323783.97	PASS	0.53167	eas	0.139041	15	134	0.53167
chr2-028620146-C-T	chr2	28620146	C	T	587	PASS	6.091e-5	nfe	0	1	134	6.091e-5
chr2-028620232-C-T	chr2	28620232	C	T	57673	PASS	0.02123	mid	0.00317	1	134	0.02123
chr2-028620561-G-A	chr2	28620561	G	A	496636	PASS	0.21246	afr	0.01461799999999999	1	134	0.21246
chr2-028621004-G-A	chr2	28621004	G	A	1638636	PASS	4.163e-5	afr	0	0	134	4.163e-5
chr2-028621004-G-C	chr2	28621004	G	C	1638636	PASS	0.096469	nfe	0.06461400000000002	18	134	0.096469
chr2-028621042-G-A	chr2	28621042	G	A	1611654	PASS	0.098786	nfe	0.06970100000000001	19	134	0.098786
chr2-028621072-G-C	chr2	28621072	G	C	296251	PASS	0.019198	nfe	0.014802	1	134	0.019198
chr2-028624939-C-G	chr2	28624939	C	G	5671798	PASS	0.84263	eas	0.42768499999999976	47	134	0.84263
chr2-028626339-G-T	chr2	28626339	G	T	19497	PASS	0.0023271	amr	8.930000000000006e-4	1	134	0.0023271
chr2-028626568-T-C	chr2	28626568	T	C	4097795	PASS	0.23786	mid	0.184631	24	134	0.23786
chr2-028626594-CCCCGAGCTCCTTGCT-C	chr2	28626594	CCCCGAGCTCCTTGCT	C	5673462.97	PASS	0.31132	eas	0.26082399999999994	30	134	0.31132
chr2-028626598-G-*	chr2	28626598	G	*	567	PASS	0	none	0.26080899999999996	30	132	0.26080899999999996
chr2-028626598-G-A	chr2	28626598	G	A	567	PASS	8.07e-5	nfe	0	0	132	8.07e-5
chr2-028626598-G-T	chr2	28626598	G	T	567	PASS	0	none	0	0	132	1e-6
chr2-028626599-AGCTCCTTGCT-*	chr2	28626599	AGCTCCTTGCT	*	591.97	VQSRTrancheINDEL95.00to96.00	0	none	0.26080899999999996	30	132	0.26080899999999996
chr2-028626599-AGCTCCTTGCT-A	chr2	28626599	AGCTCCTTGCT	A	591.97	VQSRTrancheINDEL95.00to96.00	0	none	0	0	132	1e-6
chr2-028626601-C-*	chr2	28626601	C	*	142	PASS	0	none	0.26080899999999996	30	132	0.26080899999999996
chr2-028626601-C-T	chr2	28626601	C	T	142	PASS	0	none	0	0	132	1e-6
chr2-028626606-T-*	chr2	28626606	T	*	6744320	PASS	0	none	0.26078199999999996	30	132	0.26078199999999996
chr2-028626606-T-C	chr2	28626606	T	C	6744320	PASS	0.58427	afr	0.31767099999999987	44	132	0.58427
chr2-028628453-C-G	chr2	28628453	C	G	569	PASS	0	none	0	1	134	1e-6
chr2-028628650-C-G	chr2	28628650	C	G	845998	PASS	0.10529	afr	0.033065	2	134	0.10529
chr2-028628727-C-A	chr2	28628727	C	A	108386	PASS	0.006616	nfe	0.004621	1	134	0.006616
chr2-028628727-C-T	chr2	28628727	C	T	108386	PASS	7.857e-5	amr	0	0	134	7.857e-5
chr2-028628728-G-A	chr2	28628728	G	A	6011	PASS	7.0086e-4	nfe	2.5100000000000014e-4	1	134	7.0086e-4
chr2-028629322-C-T	chr2	28629322	C	T	664	PASS	2.52e-6	nfe	9e-6	1	134	9e-6
chr2-028630485-C-T	chr2	28630485	C	T	3767234	PASS	0.34922	nfe	0.3229819999999994	47	134	0.34922
chr2-028630510-T-C	chr2	28630510	T	C	4674325	PASS	0.35603	nfe	0.32392799999999944	47	134	0.35603
chr2-028630702-G-A	chr2	28630702	G	A	816	PASS	5.06e-5	nfe	0	1	134	5.06e-5
chr2-028631928-C-T	chr2	28631928	C	T	3180866	PASS	0.28502	eas	0.25726099999999974	30	134	0.28502
chr2-028631949-G-A	chr2	28631949	G	A	3419780	PASS	0.28891	eas	0.24876	30	134	0.28891
chr2-028632091-C-T	chr2	28632091	C	T	7424060	PASS	0.29408	eas	0.25898799999999983	30	134	0.29408
chr2-028632105-C-A	chr2	28632105	C	A	473884	PASS	0.040054	sas	0.016802	2	134	0.040054
chr2-028632105-C-G	chr2	28632105	C	G	473884	PASS	7.9191e-4	amr	5.2999999999999994e-5	0	134	7.9191e-4
chr2-028632221-CTTT-*	chr2	28632221	CTTT	*	3186442	ExcessHet	0	none	0	0	126	1e-6
chr2-028632221-CTTT-C	chr2	28632221	CTTT	C	3186442	ExcessHet	4.743e-5	nfe	4.05e-4	0	126	4.05e-4
chr2-028632221-CTTT-CT	chr2	28632221	CTTT	CT	3186442	ExcessHet	0	none	0.01416799999999998	2	126	0.01416799999999998
chr2-028632221-CTTT-CTT	chr2	28632221	CTTT	CTT	3186442	ExcessHet	0	none	0.197283	22	126	0.197283
chr2-028632221-CTTT-CTTTT	chr2	28632221	CTTT	CTTTT	3186442	ExcessHet	0	none	0.11226000000000004	22	126	0.11226000000000004
chr2-028632221-CTTT-CTTTTT	chr2	28632221	CTTT	CTTTTT	3186442	ExcessHet	0	none	0.176348	23	126	0.176348
chr2-028632221-CTTT-CTTTTTT	chr2	28632221	CTTT	CTTTTTT	3186442	ExcessHet	0	none	0.006601	1	126	0.006601
chr2-028632221-CTTT-CTTTTTTT	chr2	28632221	CTTT	CTTTTTTT	3186442	ExcessHet	0	none	1.6699999999999994e-4	0	126	1.6699999999999994e-4
chr2-028632221-CTTT-GTTT	chr2	28632221	CTTT	GTTT	3186442	ExcessHet	0	none	3.6999999999999985e-5	0	126	3.6999999999999985e-5
chr2-028632221-CTTT-TTTT	chr2	28632221	CTTT	TTTT	3186442	ExcessHet	0	none	1.47e-4	0	126	1.47e-4
chr2-028632846-G-A	chr2	28632846	G	A	695	PASS	0	none	0	1	134	1e-6
chr2-028632846-G-T	chr2	28632846	G	T	695	PASS	0	none	0	0	134	1e-6
chr2-028632973-C-T	chr2	28632973	C	T	1258054	PASS	0.32821	afr	0.05113800000000001	3	134	0.32821
chr2-028633181-T-C	chr2	28633181	T	C	3219126	PASS	0.32033	sas	0.2566939999999997	30	134	0.32033
chr2-028633329-A-C	chr2	28633329	A	C	1599186	PASS	0	none	0	0	110	1e-6
chr2-028633329-A-G	chr2	28633329	A	G	1599186	PASS	0.28558	eas	0.23112600000000005	26	110	0.28558
chr2-028633354-G-A	chr2	28633354	G	A	249328	PASS	0.27837	afr	0.04301400000000001	1	80	0.27837
chr2-028633361-G-A	chr2	28633361	G	A	342439	PASS	0.089848	nfe	0.05691500000000002	8	68	0.089848
chr2-028633443-A-G	chr2	28633443	A	G	102664	PASS	0.041581	nfe	0.02503900000000002	0	4	0.041581
chr2-028633516-A-G	chr2	28633516	A	G	306695	PASS	0.18956	nfe	0.12069400000000002	1	2	0.18956
chr2-028633516-A-T	chr2	28633516	A	T	306695	PASS	0	none	2.2000000000000003e-5	0	2	2.2000000000000003e-5
chr2-028640872-A-G	chr2	28640872	A	G	6099326	PASS	0.29849	sas	0.26425099999999946	31	134	0.29849
chr2-028640976-G-A	chr2	28640976	G	A	1328	PASS	1.583e-5	sas	0	1	134	1.583e-5
chr2-028642723-C-T	chr2	28642723	C	T	11123	PASS	0.012523	afr	5.870000000000004e-4	1	134	0.012523
chr2-028642809-G-T	chr2	28642809	G	T	301751	PASS	0.027067	nfe	0.01511699999999998	4	134	0.027067
chr2-028642894-T-C	chr2	28642894	T	C	12710898	PASS	0.48544	afr	0.3827809999999997	50	134	0.48544
chr2-028643102-T-*	chr2	28643102	T	*	6942622	PASS	0	none	0	0	134	1e-6
chr2-028643102-T-C	chr2	28643102	T	C	6942622	PASS	0.48264	afr	0.3844569999999997	51	134	0.48264
chr2-028643111-CG-C	chr2	28643111	CG	C	1681356	PASS	0	none	0	0	134	1e-6
chr2-028643111-CG-TG	chr2	28643111	CG	TG	1681356	PASS	0	none	0.089839	17	134	0.089839
chr2-028643166-A-*	chr2	28643166	A	*	3862594	PASS	0	none	0	0	134	1e-6
chr2-028643166-A-C	chr2	28643166	A	C	3862594	PASS	0.34953	eas	0.28611799999999993	35	134	0.34953
chr2-028643510-C-A	chr2	28643510	C	A	1001	PASS	4.4512e-4	amr	2.08e-4	0	0	4.4512e-4
chr2-028643510-C-G	chr2	28643510	C	G	1001	PASS	0	none	0	0	0	1e-6
chr2-028643603-A-C	chr2	28643603	A	C	130327	PASS	0.24546	nfe	0.076388	0	0	0.24546
chr2-028722780-T-C	chr2	28722780	T	C	44575	PASS	0.13269	nfe	0.02892100000000002	0	0	0.13269
chr2-028751600-T-C	chr2	28751600	T	C	808050	PASS	0.63894	sas	0.2663299999999997	0	0	0.63894
chr2-028751847-CGAG-C	chr2	28751847	CGAG	C	1217.97	VQSRTrancheINDEL95.00to96.00	2.0818e-4	amr	3.820000000000003e-4	1	114	3.820000000000003e-4
chr2-028751850-G-*	chr2	28751850	G	*	147	PASS	0	none	3.820000000000003e-4	1	118	3.820000000000003e-4
chr2-028751850-G-A	chr2	28751850	G	A	147	PASS	1.751e-5	nfe	0	1	118	1.751e-5
chr2-028751906-GTTTA-G	chr2	28751906	GTTTA	G	16952.97	PASS	0.0014769	nfe	5.870000000000004e-4	1	132	0.0014769
chr2-028751908-T-*	chr2	28751908	T	*	80	PASS	0	none	5.870000000000005e-4	1	120	5.870000000000005e-4
chr2-028751908-T-C	chr2	28751908	T	C	80	PASS	0	none	0	0	120	1e-6
chr2-028751908-T-G	chr2	28751908	T	G	80	PASS	3.28e-6	nfe	2.2000000000000003e-5	0	120	2.2000000000000003e-5
chr2-028751910-A-*	chr2	28751910	A	*	1516	PASS	0	none	5.870000000000004e-4	1	128	5.870000000000004e-4
chr2-028751910-A-C	chr2	28751910	A	C	1516	PASS	0	none	0	0	128	1e-6
chr2-028751910-A-G	chr2	28751910	A	G	1516	PASS	1.7503e-4	eas	0	0	128	1.7503e-4
chr2-028752151-C-T	chr2	28752151	C	T	44738	PASS	0.0022776	nfe	0.00127799999999999	1	134	0.0022776
chr2-028752241-G-C	chr2	28752241	G	C	11727524	PASS	0.72734	sas	0.6865700000000001	100	134	0.72734
chr2-028752241-G-T	chr2	28752241	G	T	11727524	PASS	1.06e-5	nfe	0	0	134	1.06e-5
chr2-028777077-A-G	chr2	28777077	A	G	128864	PASS	0.021085	nfe	0.01225399999999998	2	130	0.021085
chr2-028777312-A-C	chr2	28777312	A	C	19593	PASS	0.025401	sas	0.007249	0	0	0.025401
chr2-028778649-C-T	chr2	28778649	C	T	225665	PASS	0.03265	nfe	0.02057500000000001	2	134	0.03265
chr2-028778665-C-T	chr2	28778665	C	T	220451	PASS	0.025582	nfe	0.018621	5	134	0.025582
chr2-028778825-A-G	chr2	28778825	A	G	16688037	PASS	0.60909	mid	0.5785850000000003	85	134	0.60909
chr2-028779125-A-C	chr2	28779125	A	C	600325	PASS	0.070337	nfe	0.05461100000000002	8	134	0.070337
chr2-028781868-ATTT-A	chr2	28781868	ATTT	A	35513	PASS	0	none	0	0	128	1e-6
chr2-028781868-ATTT-AT	chr2	28781868	ATTT	AT	35513	PASS	0	none	0	0	128	1e-6
chr2-028781868-ATTT-ATT	chr2	28781868	ATTT	ATT	35513	PASS	0	none	0.007585	1	128	0.007585
chr2-028781868-ATTT-ATTTT	chr2	28781868	ATTT	ATTTT	35513	PASS	0	none	0.01073599999999998	1	128	0.01073599999999998
chr2-028781868-ATTT-ATTTTT	chr2	28781868	ATTT	ATTTTT	35513	PASS	0	none	9e-6	0	128	9e-6
chr2-028781868-ATTT-GTTT	chr2	28781868	ATTT	GTTT	35513	PASS	0	none	0	0	128	1e-6
chr2-028781868-ATTT-TTTT	chr2	28781868	ATTT	TTTT	35513	PASS	0	none	9e-6	0	128	9e-6
chr2-028782057-G-A	chr2	28782057	G	A	11831357	PASS	0.99677	nfe	0.968987	108	108	0.99677
chr2-028783757-GAAAA-AAAAA	chr2	28783757	GAAAA	AAAAA	778606	ExcessHet	0	none	9e-6	0	100	9e-6
chr2-028783757-GAAAA-G	chr2	28783757	GAAAA	G	778606	ExcessHet	0	none	0	0	100	1e-6
chr2-028783757-GAAAA-GA	chr2	28783757	GAAAA	GA	778606	ExcessHet	0	none	3.820000000000003e-4	0	100	3.820000000000003e-4
chr2-028783757-GAAAA-GAA	chr2	28783757	GAAAA	GAA	778606	ExcessHet	0	none	0.007372	2	100	0.007372
chr2-028783757-GAAAA-GAAA	chr2	28783757	GAAAA	GAAA	778606	ExcessHet	0	none	0.11741700000000002	14	100	0.11741700000000002
chr2-028783757-GAAAA-GAAAAA	chr2	28783757	GAAAA	GAAAAA	778606	ExcessHet	0	none	0.18823000000000004	20	100	0.18823000000000004
chr2-028783757-GAAAA-GAAAAAA	chr2	28783757	GAAAA	GAAAAAA	778606	ExcessHet	0	none	0.00976299999999999	2	100	0.00976299999999999
chr2-028783757-GAAAA-GAAAAAAA	chr2	28783757	GAAAA	GAAAAAAA	778606	ExcessHet	0	none	1.27e-4	0	100	1.27e-4
chr2-028783758-A-*	chr2	28783758	A	*	2482	PASS	0	none	0.12582100000000002	16	52	0.12582100000000002
chr2-028783758-A-G	chr2	28783758	A	G	2482	PASS	0.0017951	amr	2.9400000000000004e-4	0	52	0.0017951
chr2-028783759-A-*	chr2	28783759	A	*	793.97	PASS	0	none	0.00796899999999998	2	102	0.00796899999999998
chr2-028783759-A-AC	chr2	28783759	A	AC	793.97	PASS	0.0025061	eas	5.2999999999999994e-5	0	102	0.0025061
chr2-028784070-A-G	chr2	28784070	A	G	9976	PASS	0.001721	mid	0.00115599999999999	1	134	0.001721
chr2-028784096-C-T	chr2	28784096	C	T	148884	PASS	0.026904	nfe	0.01840900000000001	5	132	0.026904
chr2-028799389-A-G	chr2	28799389	A	G	55707	PASS	0.032306	afr	0.003626	1	134	0.032306
chr2-028816265-T-A	chr2	28816265	T	A	63781	PASS	0.057593	afr	0.003094	1	134	0.057593
chr2-028819011-T-C	chr2	28819011	T	C	6571622	PASS	0.51648	mid	0.45978499999999933	75	134	0.51648
chr2-028822457-C-T	chr2	28822457	C	T	12078335	PASS	0.99755	nfe	0.9801880000000006	132	132	0.99755
chr2-028829390-T-C	chr2	28829390	T	C	13599290	PASS	0.9301	nfe	0.8919880000000004	130	134	0.9301
chr2-028829417-GTTT-G	chr2	28829417	GTTT	G	3310388	ExcessHet	7.99e-6	nfe	7.099999999999998e-5	0	120	7.099999999999998e-5
chr2-028829417-GTTT-GT	chr2	28829417	GTTT	GT	3310388	ExcessHet	0	none	0.00176699999999999	0	120	0.00176699999999999
chr2-028829417-GTTT-GTT	chr2	28829417	GTTT	GTT	3310388	ExcessHet	0	none	0.04100900000000001	6	120	0.04100900000000001
chr2-028829417-GTTT-GTTTT	chr2	28829417	GTTT	GTTTT	3310388	ExcessHet	0	none	0.3769609999999996	56	120	0.3769609999999996
chr2-028829417-GTTT-GTTTTT	chr2	28829417	GTTT	GTTTTT	3310388	ExcessHet	0	none	0.08516100000000001	15	120	0.08516100000000001
chr2-028829417-GTTT-GTTTTTT	chr2	28829417	GTTT	GTTTTTT	3310388	ExcessHet	0	none	0.004644	0	120	0.004644
chr2-028829417-GTTT-GTTTTTTT	chr2	28829417	GTTT	GTTTTTTT	3310388	ExcessHet	0	none	2.5100000000000014e-4	0	120	2.5100000000000014e-4
chr2-028829417-GTTT-GTTTTTTTT	chr2	28829417	GTTT	GTTTTTTTT	3310388	ExcessHet	0	none	2.2000000000000003e-5	0	120	2.2000000000000003e-5
chr2-028829417-GTTT-TTTT	chr2	28829417	GTTT	TTTT	3310388	ExcessHet	0	none	0.00166899999999999	0	120	0.00166899999999999
chr2-028829418-T-*	chr2	28829418	T	*	216	VQSRTrancheSNP99.70to99.80	0	none	0.04291700000000001	6	88	0.04291700000000001
chr2-028829418-T-G	chr2	28829418	T	G	216	VQSRTrancheSNP99.70to99.80	3.697e-5	afr	2.2000000000000003e-5	0	88	3.697e-5
chr2-028840075-CT-C	chr2	28840075	CT	C	19419.97	PASS	0.0022373	nfe	0.00122899999999999	1	134	0.0022373
chr2-028840518-G-A	chr2	28840518	G	A	476445	PASS	0.037434	nfe	0.02666500000000001	3	134	0.037434
chr2-028840549-C-CATA	chr2	28840549	C	CATA	70003.97	PASS	0.059173	afr	0.003321	1	134	0.059173
chr2-028840644-G-A	chr2	28840644	G	A	269610	PASS	0.040883	mid	0.02793800000000002	6	134	0.040883
chr2-028840735-A-AT	chr2	28840735	A	AT	4442.97	PASS	0.0022188	nfe	8.68e-4	1	106	0.0022188
chr2-028840735-A-ATT	chr2	28840735	A	ATT	4442.97	PASS	0	none	0	0	106	1e-6
chr2-028840749-T-C	chr2	28840749	T	C	1256	PASS	1.3412e-4	nfe	1.47e-4	0	92	1.47e-4
chr2-028840930-GTTTTT-ATTTTT	chr2	28840930	GTTTTT	ATTTTT	36554	PASS	0	none	0	0	0	1e-6
chr2-028840930-GTTTTT-G	chr2	28840930	GTTTTT	G	36554	PASS	1.797e-4	nfe	6.999999999999998e-5	0	0	1.797e-4
chr2-028840930-GTTTTT-GT	chr2	28840930	GTTTTT	GT	36554	PASS	0	none	2.08e-4	0	0	2.08e-4
chr2-028840930-GTTTTT-GTT	chr2	28840930	GTTTTT	GTT	36554	PASS	0	none	3.810000000000003e-4	0	0	3.810000000000003e-4
chr2-028840930-GTTTTT-GTTT	chr2	28840930	GTTTTT	GTTT	36554	PASS	0	none	0.00188499999999999	0	0	0.00188499999999999
chr2-028840930-GTTTTT-GTTTT	chr2	28840930	GTTTTT	GTTTT	36554	PASS	0	none	0.012133	0	0	0.012133
chr2-028840930-GTTTTT-GTTTTTT	chr2	28840930	GTTTTT	GTTTTTT	36554	PASS	0	none	0.00830899999999999	0	0	0.00830899999999999
chr2-028840930-GTTTTT-GTTTTTTT	chr2	28840930	GTTTTT	GTTTTTTT	36554	PASS	0	none	0.003891	0	0	0.003891
chr2-028840930-GTTTTT-GTTTTTTTT	chr2	28840930	GTTTTT	GTTTTTTTT	36554	PASS	0	none	0.00183499999999999	0	0	0.00183499999999999
chr2-028840930-GTTTTT-GTTTTTTTTT	chr2	28840930	GTTTTT	GTTTTTTTTT	36554	PASS	0	none	8.420000000000002e-4	0	0	8.420000000000002e-4
chr2-028840930-GTTTTT-GTTTTTTTTTT	chr2	28840930	GTTTTT	GTTTTTTTTTT	36554	PASS	0	none	5.2999999999999994e-5	0	0	5.2999999999999994e-5
chr2-028840930-GTTTTT-GTTTTTTTTTTT	chr2	28840930	GTTTTT	GTTTTTTTTTTT	36554	PASS	0	none	9e-6	0	0	9e-6
chr2-028840930-GTTTTT-TTTTTT	chr2	28840930	GTTTTT	TTTTTT	36554	PASS	0	none	4.03e-4	0	0	4.03e-4
chr2-028849832-A-G	chr2	28849832	A	G	66309	PASS	0.0022277	nfe	0.00317	1	134	0.00317
chr2-028850508-CTTTA-*	chr2	28850508	CTTTA	*	54714	PASS	0	none	5.2999999999999994e-5	0	134	5.2999999999999994e-5
chr2-028850508-CTTTA-ATTTA	chr2	28850508	CTTTA	ATTTA	54714	PASS	0	none	7.099999999999998e-5	0	134	7.099999999999998e-5
chr2-028850508-CTTTA-C	chr2	28850508	CTTTA	C	54714	PASS	0.012539	afr	0.002565	1	134	0.012539
chr2-028850554-T-C	chr2	28850554	T	C	15060	PASS	0.0036907	nfe	0.00142399999999999	1	132	0.0036907
chr2-028851275-A-G	chr2	28851275	A	G	44965	PASS	0.0046704	nfe	0.00184199999999999	1	134	0.0046704
chr2-028851390-C-T	chr2	28851390	C	T	96243	PASS	0.017602	afr	0.006732	1	134	0.017602
chr2-028851450-C-T	chr2	28851450	C	T	7014	PASS	0.0023059	mid	7.270000000000004e-4	1	134	0.0023059
chr2-028852298-GTTTTTT-G	chr2	28852298	GTTTTTT	G	9828575.97	PASS	7.345e-5	sas	0	0	110	7.345e-5
chr2-028852298-GTTTTTT-GT	chr2	28852298	GTTTTTT	GT	9828575.97	PASS	0	none	0.8338730000000003	107	110	0.8338730000000003
chr2-028852299-T-*	chr2	28852299	T	*	581.97	PASS	0	none	0.8339010000000003	107	110	0.8339010000000003
chr2-028852299-T-TGAGAC	chr2	28852299	T	TGAGAC	581.97	PASS	0	none	1.88e-4	0	110	1.88e-4
chr2-028852299-T-TGAGACTC	chr2	28852299	T	TGAGACTC	581.97	PASS	0	none	1.6699999999999994e-4	0	110	1.6699999999999994e-4
chr2-028852301-T-*	chr2	28852301	T	*	433	PASS	0	none	0.8339010000000003	107	110	0.8339010000000003
chr2-028852301-T-G	chr2	28852301	T	G	433	PASS	0	none	0	0	110	1e-6
chr2-028852304-T-*	chr2	28852304	T	*	9828924.97	PASS	0	none	0	0	110	1e-6
chr2-028852304-T-TGAGAA	chr2	28852304	T	TGAGAA	9828924.97	PASS	0	none	0	0	110	1e-6
chr2-028852304-T-TGAGAC	chr2	28852304	T	TGAGAC	9828924.97	PASS	0.92795	nfe	0.8338460000000003	107	110	0.92795
chr2-028852312-CAAAAAAAAAA-*	chr2	28852312	CAAAAAAAAAA	*	2658208.97	VQSRTrancheINDEL99.50to99.90	0	none	0	0	50	1e-6
chr2-028852312-CAAAAAAAAAA-C	chr2	28852312	CAAAAAAAAAA	C	2658208.97	VQSRTrancheINDEL99.50to99.90	2.213e-5	nfe	9e-6	0	50	2.213e-5
chr2-028852312-CAAAAAAAAAA-CA	chr2	28852312	CAAAAAAAAAA	CA	2658208.97	VQSRTrancheINDEL99.50to99.90	0	none	2.2000000000000003e-5	1	50	2.2000000000000003e-5
chr2-028852312-CAAAAAAAAAA-CAA	chr2	28852312	CAAAAAAAAAA	CAA	2658208.97	VQSRTrancheINDEL99.50to99.90	0	none	4.940000000000003e-4	0	50	4.940000000000003e-4
chr2-028852312-CAAAAAAAAAA-CAAA	chr2	28852312	CAAAAAAAAAA	CAAA	2658208.97	VQSRTrancheINDEL99.50to99.90	0	none	8.67e-4	0	50	8.67e-4
chr2-028852312-CAAAAAAAAAA-CAAAA	chr2	28852312	CAAAAAAAAAA	CAAAA	2658208.97	VQSRTrancheINDEL99.50to99.90	0	none	0.004253	0	50	0.004253
chr2-028852312-CAAAAAAAAAA-CAAAAA	chr2	28852312	CAAAAAAAAAA	CAAAAA	2658208.97	VQSRTrancheINDEL99.50to99.90	0	none	0.01581800000000002	2	50	0.01581800000000002
chr2-028852312-CAAAAAAAAAA-CAAAAAA	chr2	28852312	CAAAAAAAAAA	CAAAAAA	2658208.97	VQSRTrancheINDEL99.50to99.90	0	none	0.045587	2	50	0.045587
chr2-028852312-CAAAAAAAAAA-CAAAAAAA	chr2	28852312	CAAAAAAAAAA	CAAAAAAA	2658208.97	VQSRTrancheINDEL99.50to99.90	0	none	0.115219	7	50	0.115219
chr2-028852312-CAAAAAAAAAA-CAAAAAAAA	chr2	28852312	CAAAAAAAAAA	CAAAAAAAA	2658208.97	VQSRTrancheINDEL99.50to99.90	0	none	0.222353	16	50	0.222353
chr2-028852312-CAAAAAAAAAA-CAAAAAAAAA	chr2	28852312	CAAAAAAAAAA	CAAAAAAAAA	2658208.97	VQSRTrancheINDEL99.50to99.90	0	none	0.26892699999999975	11	50	0.26892699999999975
chr2-028852312-CAAAAAAAAAA-CAAAAAAAAAAA	chr2	28852312	CAAAAAAAAAA	CAAAAAAAAAAA	2658208.97	VQSRTrancheINDEL99.50to99.90	0	none	0.031663	0	50	0.031663
chr2-028852312-CAAAAAAAAAA-CAAAAAAAAAAAA	chr2	28852312	CAAAAAAAAAA	CAAAAAAAAAAAA	2658208.97	VQSRTrancheINDEL99.50to99.90	0	none	0.005738	0	50	0.005738
chr2-028852312-CAAAAAAAAAA-CAAAAAAAAAAAAA	chr2	28852312	CAAAAAAAAAA	CAAAAAAAAAAAAA	2658208.97	VQSRTrancheINDEL99.50to99.90	0	none	0.00100999999999999	0	50	0.00100999999999999
chr2-028852312-CAAAAAAAAAA-CAAAAAAAAAAAAAA	chr2	28852312	CAAAAAAAAAA	CAAAAAAAAAAAAAA	2658208.97	VQSRTrancheINDEL99.50to99.90	0	none	6.090000000000004e-4	0	50	6.090000000000004e-4
chr2-028852312-CAAAAAAAAAA-CAAAAAAAAAAAAAAA	chr2	28852312	CAAAAAAAAAA	CAAAAAAAAAAAAAAA	2658208.97	VQSRTrancheINDEL99.50to99.90	0	none	8.9e-5	0	50	8.9e-5
chr2-028852312-CAAAAAAAAAA-CAAAAAAAAAAAAAAAA	chr2	28852312	CAAAAAAAAAA	CAAAAAAAAAAAAAAAA	2658208.97	VQSRTrancheINDEL99.50to99.90	0	none	2.2000000000000003e-5	0	50	2.2000000000000003e-5
chr2-028852312-CAAAAAAAAAA-CAAAAAAAAAAAAAAAAA	chr2	28852312	CAAAAAAAAAA	CAAAAAAAAAAAAAAAAA	2658208.97	VQSRTrancheINDEL99.50to99.90	0	none	0	0	50	1e-6
chr2-028852314-A-*	chr2	28852314	A	*	69	VQSRTrancheSNP99.80to99.90	0	none	0.45168299999999934	21	36	0.45168299999999934
chr2-028852314-A-T	chr2	28852314	A	T	69	VQSRTrancheSNP99.80to99.90	0	none	0.00166499999999999	0	36	0.00166499999999999
chr2-028852319-A-*	chr2	28852319	A	*	45	VQSRTrancheSNP99.80to99.90	0	none	0.002164	0	114	0.002164
chr2-028852319-A-G	chr2	28852319	A	G	45	VQSRTrancheSNP99.80to99.90	7.79e-6	nfe	5.2999999999999994e-5	0	114	5.2999999999999994e-5
chr2-028852320-A-*	chr2	28852320	A	*	741	VQSRTrancheSNP99.80to99.90	0	none	7.500000000000004e-4	0	118	7.500000000000004e-4
chr2-028852320-A-G	chr2	28852320	A	G	741	VQSRTrancheSNP99.80to99.90	4.3136e-4	sas	1.27e-4	0	118	4.3136e-4
chr2-028852337-ATTTAGTTTGATACTTAAGC-*	chr2	28852337	ATTTAGTTTGATACTTAAGC	*	1735	VQSRTrancheINDEL96.00to97.00	0	none	3.3800000000000046e-4	0	108	3.3800000000000046e-4
chr2-028852337-ATTTAGTTTGATACTTAAGC-A	chr2	28852337	ATTTAGTTTGATACTTAAGC	A	1735	VQSRTrancheINDEL96.00to97.00	0	none	2.2000000000000003e-5	0	108	2.2000000000000003e-5
chr2-028852337-ATTTAGTTTGATACTTAAGC-ATTAGTTTGATACTTAAGC	chr2	28852337	ATTTAGTTTGATACTTAAGC	ATTAGTTTGATACTTAAGC	1735	VQSRTrancheINDEL96.00to97.00	0	none	0.00110699999999999	0	108	0.00110699999999999
chr2-028852337-ATTTAGTTTGATACTTAAGC-TTTTAGTTTGATACTTAAGC	chr2	28852337	ATTTAGTTTGATACTTAAGC	TTTTAGTTTGATACTTAAGC	1735	VQSRTrancheINDEL96.00to97.00	0	none	1.6699999999999994e-4	0	108	1.6699999999999994e-4
chr2-028852338-T-*	chr2	28852338	T	*	445	PASS	0	none	0.00164399999999999	0	114	0.00164399999999999
chr2-028852338-T-A	chr2	28852338	T	A	445	PASS	6.5517e-4	mid	4.270000000000005e-4	0	114	6.5517e-4
chr2-028852342-G-*	chr2	28852342	G	*	34277	PASS	0	none	2.2000000000000003e-5	0	94	2.2000000000000003e-5
chr2-028852342-G-A	chr2	28852342	G	A	34277	PASS	0.015723	afr	0.003343	0	94	0.015723
chr2-028852342-G-T	chr2	28852342	G	T	34277	PASS	0.0023525	nfe	0.006105	0	94	0.006105
chr2-028852346-G-*	chr2	28852346	G	*	9775	VQSRTrancheSNP99.90to99.95	0	none	2.2000000000000003e-5	0	82	2.2000000000000003e-5
chr2-028852346-G-A	chr2	28852346	G	A	9775	VQSRTrancheSNP99.90to99.95	0	none	2.2000000000000003e-5	0	82	2.2000000000000003e-5
chr2-028852346-G-T	chr2	28852346	G	T	9775	VQSRTrancheSNP99.90to99.95	0.0064562	nfe	0.01116699999999999	2	82	0.01116699999999999
chr2-028852350-C-*	chr2	28852350	C	*	4678	VQSRTrancheSNP99.90to99.95	0	none	2.2000000000000003e-5	0	74	2.2000000000000003e-5
chr2-028852350-C-A	chr2	28852350	C	A	4678	VQSRTrancheSNP99.90to99.95	0.0022325	nfe	0.005074	1	74	0.005074
chr2-028852350-C-T	chr2	28852350	C	T	4678	VQSRTrancheSNP99.90to99.95	0	none	9e-6	0	74	9e-6
chr2-028852361-G-A	chr2	28852361	G	A	444	VQSRTrancheSNP99.90to99.95	2.391e-5	sas	4.05e-4	0	124	4.05e-4
chr2-028852361-G-T	chr2	28852361	G	T	444	VQSRTrancheSNP99.90to99.95	1.1246e-4	nfe	3.6999999999999985e-5	1	124	1.1246e-4
chr2-028852377-C-A	chr2	28852377	C	A	519	VQSRTrancheSNP99.80to99.90	6.749e-5	sas	4.720000000000004e-4	0	114	4.720000000000004e-4
chr2-028852377-C-T	chr2	28852377	C	T	519	VQSRTrancheSNP99.80to99.90	0	none	0	0	114	1e-6
chr2-028852603-T-C	chr2	28852603	T	C	14394	PASS	0.0020312	nfe	0.00117999999999999	1	130	0.0020312
chr2-028860984-C-*	chr2	28860984	C	*	3912530	PASS	0	none	0	0	132	1e-6
chr2-028860984-C-A	chr2	28860984	C	A	3912530	PASS	0.49781	mid	0.42068599999999967	72	132	0.49781
chr2-028860984-C-T	chr2	28860984	C	T	3912530	PASS	0.0011022	mid	1.0799999999999996e-4	0	132	0.0011022
chr2-028861770-A-G	chr2	28861770	A	G	16759	PASS	0.024179	nfe	0.007197	0	0	0.024179
chr2-028862068-T-A	chr2	28862068	T	A	45320	PASS	0.23041	nfe	0.03363400000000002	0	0	0.23041
chr2-028864933-C-A	chr2	28864933	C	A	4793710	PASS	0.5236	mid	0.4553759999999993	74	134	0.5236
chr2-028864933-C-T	chr2	28864933	C	T	4793710	PASS	0	none	0	0	134	1e-6
chr2-028864948-C-A	chr2	28864948	C	A	5061782	PASS	0.74113	eas	0.40667699999999946	52	134	0.74113
chr2-028869813-T-C	chr2	28869813	T	C	24021428	PASS	0.7478	eas	0.4230879999999997	53	134	0.7478
chr2-028869984-G-T	chr2	28869984	G	T	23395774	PASS	0.74748	eas	0.4225749999999997	53	134	0.74748
chr2-028870346-C-T	chr2	28870346	C	T	25993	PASS	0.0022633	nfe	0.00125299999999999	1	134	0.0022633
chr2-028870445-C-G	chr2	28870445	C	G	2665	PASS	6.298e-5	nfe	8.9e-5	1	134	8.9e-5
chr2-028894645-G-A	chr2	28894645	G	A	33841	PASS	0.0022774	nfe	0.00122899999999999	1	134	0.0022774
chr2-028894996-G-GT	chr2	28894996	G	GT	45490.97	PASS	0.05045	afr	0.00191599999999999	1	126	0.05045
chr2-028902110-C-A	chr2	28902110	C	A	20831	PASS	0	none	0	0	134	1e-6
chr2-028902110-C-T	chr2	28902110	C	T	20831	PASS	0.0022524	nfe	0.00125299999999999	1	134	0.0022524
chr2-028902184-T-*	chr2	28902184	T	*	12478	PASS	0	none	5.2999999999999994e-5	0	134	5.2999999999999994e-5
chr2-028902184-T-A	chr2	28902184	T	A	12478	PASS	1.134e-5	afr	0.003677	0	134	0.003677
chr2-028902184-T-G	chr2	28902184	T	G	12478	PASS	4.1654e-4	nfe	1.0799999999999996e-4	1	134	4.1654e-4
chr2-028902187-TAA-*	chr2	28902187	TAA	*	236751	ExcessHet	0	none	3.6999999999999985e-5	0	120	3.6999999999999985e-5
chr2-028902187-TAA-AAA	chr2	28902187	TAA	AAA	236751	ExcessHet	0	none	0.003904	0	120	0.003904
chr2-028902187-TAA-T	chr2	28902187	TAA	T	236751	ExcessHet	4.49e-6	nfe	7.099999999999998e-5	0	120	7.099999999999998e-5
chr2-028902187-TAA-TA	chr2	28902187	TAA	TA	236751	ExcessHet	0	none	0.03103300000000001	2	120	0.03103300000000001
chr2-028902187-TAA-TAAA	chr2	28902187	TAA	TAAA	236751	ExcessHet	0	none	0.06266300000000001	5	120	0.06266300000000001
chr2-028902187-TAA-TAAAA	chr2	28902187	TAA	TAAAA	236751	ExcessHet	0	none	3.160000000000005e-4	0	120	3.160000000000005e-4
chr2-028902187-TAA-TAAAAA	chr2	28902187	TAA	TAAAAA	236751	ExcessHet	0	none	0	0	120	1e-6
chr2-028902188-A-*	chr2	28902188	A	*	217	PASS	0	none	0.03119600000000001	2	124	0.03119600000000001
chr2-028902188-A-G	chr2	28902188	A	G	217	PASS	0	none	0	0	124	1e-6
chr2-028902194-A-C	chr2	28902194	A	C	329	PASS	7.79e-6	nfe	0	1	134	7.79e-6
chr2-028906334-C-T	chr2	28906334	C	T	3749	PASS	7.967e-4	nfe	2.7300000000000035e-4	1	124	7.967e-4
chr2-028906434-ATTTTT-*	chr2	28906434	ATTTTT	*	2824094	ExcessHet	0	none	9e-6	0	122	9e-6
chr2-028906434-ATTTTT-A	chr2	28906434	ATTTTT	A	2824094	ExcessHet	0	none	3.6999999999999985e-5	0	122	3.6999999999999985e-5
chr2-028906434-ATTTTT-AT	chr2	28906434	ATTTTT	AT	2824094	ExcessHet	0	none	1.88e-4	0	122	1.88e-4
chr2-028906434-ATTTTT-ATT	chr2	28906434	ATTTTT	ATT	2824094	ExcessHet	0	none	0.005106	1	122	0.005106
chr2-028906434-ATTTTT-ATTT	chr2	28906434	ATTTTT	ATTT	2824094	ExcessHet	0	none	0.071606	6	122	0.071606
chr2-028906434-ATTTTT-ATTTT	chr2	28906434	ATTTTT	ATTTT	2824094	ExcessHet	0	none	0.38711399999999985	51	122	0.38711399999999985
chr2-028906434-ATTTTT-ATTTTTT	chr2	28906434	ATTTTT	ATTTTTT	2824094	ExcessHet	0	none	0.04869200000000001	6	122	0.04869200000000001
chr2-028906434-ATTTTT-ATTTTTTT	chr2	28906434	ATTTTT	ATTTTTTT	2824094	ExcessHet	0	none	0.00193999999999999	0	122	0.00193999999999999
chr2-028906434-ATTTTT-ATTTTTTTT	chr2	28906434	ATTTTT	ATTTTTTTT	2824094	ExcessHet	0	none	1.47e-4	0	122	1.47e-4
chr2-028906434-ATTTTT-ATTTTTTTTT	chr2	28906434	ATTTTT	ATTTTTTTTT	2824094	ExcessHet	0	none	0	0	122	1e-6
chr2-028906434-ATTTTT-TTTTTT	chr2	28906434	ATTTTT	TTTTTT	2824094	ExcessHet	0	none	1.0799999999999996e-4	0	122	1.0799999999999996e-4
chr2-028906552-A-G	chr2	28906552	A	G	4624924	PASS	0.75607	eas	0.241745	28	134	0.75607
chr2-028906645-A-G	chr2	28906645	A	G	257	PASS	0	none	0	1	134	1e-6
chr2-028912602-C-G	chr2	28912602	C	G	16621007	PASS	0.85413	eas	0.6968590000000005	104	134	0.85413
chr2-028912602-C-T	chr2	28912602	C	T	16621007	PASS	6.094e-5	mid	0	0	134	6.094e-5
chr2-028913623-G-T	chr2	28913623	G	T	2505571	PASS	0.78353	eas	0.193628	0	0	0.78353
chr2-028913757-T-C	chr2	28913757	T	C	4266808	PASS	0.77673	eas	0.234672	6	32	0.77673
chr2-028913787-T-C	chr2	28913787	T	C	3953116	PASS	0.76652	eas	0.235021	13	74	0.76652
chr2-028913819-C-T	chr2	28913819	C	T	3506344	PASS	0.76041	eas	0.243474	24	114	0.76041
chr2-028914003-T-C	chr2	28914003	T	C	25321	PASS	0.0022681	nfe	0.00125299999999999	1	134	0.0022681
chr2-028917799-CAT-C	chr2	28917799	CAT	C	58640.97	PASS	0.04332	afr	0.002766	1	134	0.04332
chr2-028917801-T-*	chr2	28917801	T	*	1623	PASS	0	none	0.002766	1	134	0.002766
chr2-028917801-T-A	chr2	28917801	T	A	1623	PASS	7.447e-5	mid	2.2000000000000003e-5	0	134	7.447e-5
chr2-028917845-G-A	chr2	28917845	G	A	5432657	PASS	0.75303	eas	0.24563	29	134	0.75303
chr2-028922797-GTTTTT-G	chr2	28922797	GTTTTT	G	1593522	PASS	1.14e-5	nfe	9e-6	0	36	1.14e-5
chr2-028922797-GTTTTT-GATTTTTTTTTTT	chr2	28922797	GTTTTT	GATTTTTTTTTTT	1593522	PASS	0	none	0	0	36	1e-6
chr2-028922797-GTTTTT-GT	chr2	28922797	GTTTTT	GT	1593522	PASS	0	none	1.87e-4	0	36	1.87e-4
chr2-028922797-GTTTTT-GTGTTTTTT	chr2	28922797	GTTTTT	GTGTTTTTT	1593522	PASS	0	none	0	0	36	1e-6
chr2-028922797-GTTTTT-GTT	chr2	28922797	GTTTTT	GTT	1593522	PASS	0	none	0.00144399999999999	0	36	0.00144399999999999
chr2-028922797-GTTTTT-GTTT	chr2	28922797	GTTTTT	GTTT	1593522	PASS	0	none	0.01115299999999999	2	36	0.01115299999999999
chr2-028922797-GTTTTT-GTTTT	chr2	28922797	GTTTTT	GTTTT	1593522	PASS	0	none	0.094869	10	36	0.094869
chr2-028922797-GTTTTT-GTTTTTT	chr2	28922797	GTTTTT	GTTTTTT	1593522	PASS	0	none	0.024664	2	36	0.024664
chr2-028922797-GTTTTT-GTTTTTTT	chr2	28922797	GTTTTT	GTTTTTTT	1593522	PASS	0	none	0.05545200000000001	3	36	0.05545200000000001
chr2-028922797-GTTTTT-GTTTTTTTT	chr2	28922797	GTTTTT	GTTTTTTTT	1593522	PASS	0	none	0.04889800000000001	4	36	0.04889800000000001
chr2-028922797-GTTTTT-GTTTTTTTTT	chr2	28922797	GTTTTT	GTTTTTTTTT	1593522	PASS	0	none	0.08924800000000001	6	36	0.08924800000000001
chr2-028922797-GTTTTT-GTTTTTTTTTT	chr2	28922797	GTTTTT	GTTTTTTTTTT	1593522	PASS	0	none	0.03772700000000001	0	36	0.03772700000000001
chr2-028922797-GTTTTT-GTTTTTTTTTTT	chr2	28922797	GTTTTT	GTTTTTTTTTTT	1593522	PASS	0	none	0.00792899999999998	0	36	0.00792899999999998
chr2-028922797-GTTTTT-GTTTTTTTTTTTT	chr2	28922797	GTTTTT	GTTTTTTTTTTTT	1593522	PASS	0	none	0.00144399999999999	0	36	0.00144399999999999
chr2-028922797-GTTTTT-GTTTTTTTTTTTTT	chr2	28922797	GTTTTT	GTTTTTTTTTTTTT	1593522	PASS	0	none	4.0400000000000006e-4	0	36	4.0400000000000006e-4
chr2-028922797-GTTTTT-GTTTTTTTTTTTTTT	chr2	28922797	GTTTTT	GTTTTTTTTTTTTTT	1593522	PASS	0	none	1.0799999999999996e-4	0	36	1.0799999999999996e-4
chr2-028922797-GTTTTT-GTTTTTTTTTTTTTTT	chr2	28922797	GTTTTT	GTTTTTTTTTTTTTTT	1593522	PASS	0	none	1.27e-4	0	36	1.27e-4
chr2-028922797-GTTTTT-GTTTTTTTTTTTTTTTT	chr2	28922797	GTTTTT	GTTTTTTTTTTTTTTTT	1593522	PASS	0	none	0	0	36	1e-6
chr2-028922797-GTTTTT-GTTTTTTTTTTTTTTTTTTTT	chr2	28922797	GTTTTT	GTTTTTTTTTTTTTTTTTTTT	1593522	PASS	0	none	0	0	36	1e-6
chr2-028922797-GTTTTT-GTTTTTTTTTTTTTTTTTTTTT	chr2	28922797	GTTTTT	GTTTTTTTTTTTTTTTTTTTTT	1593522	PASS	0	none	0	0	36	1e-6
chr2-028922797-GTTTTT-GTTTTTTTTTTTTTTTTTTTTTTT	chr2	28922797	GTTTTT	GTTTTTTTTTTTTTTTTTTTTTTT	1593522	PASS	0	none	0	0	36	1e-6
chr2-028922797-GTTTTT-GTTTTTTTTTTTTTTTTTTTTTTTT	chr2	28922797	GTTTTT	GTTTTTTTTTTTTTTTTTTTTTTTT	1593522	PASS	0	none	0	0	36	1e-6
chr2-028922797-GTTTTT-TTTTTT	chr2	28922797	GTTTTT	TTTTTT	1593522	PASS	0	none	2.2899999999999996e-4	0	36	2.2899999999999996e-4
chr2-028922799-T-*	chr2	28922799	T	*	445	VQSRTrancheINDEL95.00to96.00	0	none	0.01487399999999998	3	52	0.01487399999999998
chr2-028922799-T-G	chr2	28922799	T	G	445	VQSRTrancheINDEL95.00to96.00	5.795e-5	sas	0	0	52	5.795e-5
chr2-028922799-T-TTTTTG	chr2	28922799	T	TTTTTG	445	VQSRTrancheINDEL95.00to96.00	0	none	9e-6	0	52	9e-6
chr2-028922799-T-TTTTTTG	chr2	28922799	T	TTTTTTG	445	VQSRTrancheINDEL95.00to96.00	0	none	0	0	52	1e-6
chr2-028922815-C-*	chr2	28922815	C	*	921552	PASS	0	none	0.006097	0	44	0.006097
chr2-028922815-C-A	chr2	28922815	C	A	921552	PASS	0.016364	amr	0.004763	3	44	0.016364
chr2-028922815-C-G	chr2	28922815	C	G	921552	PASS	0.22431	eas	0.04818900000000002	10	44	0.22431
chr2-028922815-C-T	chr2	28922815	C	T	921552	PASS	0.40437	sas	0.146594	2	44	0.40437
chr2-028922816-TGG-T	chr2	28922816	TGG	T	114639.97	VQSRTrancheINDEL99.95to100.00	0.09213	sas	0.02817900000000001	1	102	0.09213
chr2-028922816-TGG-TCGGGG	chr2	28922816	TGG	TCGGGG	114639.97	VQSRTrancheINDEL99.95to100.00	0	none	9e-6	0	102	9e-6
chr2-028922816-TGG-TGGGG	chr2	28922816	TGG	TGGGG	114639.97	VQSRTrancheINDEL99.95to100.00	0	none	9e-6	0	102	9e-6
chr2-028922816-TGG-TTTTGGGG	chr2	28922816	TGG	TTTTGGGG	114639.97	VQSRTrancheINDEL99.95to100.00	0	none	2.2000000000000003e-5	0	102	2.2000000000000003e-5
chr2-028922816-TGG-TTTTTGGGG	chr2	28922816	TGG	TTTTTGGGG	114639.97	VQSRTrancheINDEL99.95to100.00	0	none	0	0	102	1e-6
chr2-028922816-TGG-TTTTTTGGG	chr2	28922816	TGG	TTTTTTGGG	114639.97	VQSRTrancheINDEL99.95to100.00	0	none	0	0	102	1e-6
chr2-028922817-G-*	chr2	28922817	G	*	479663	VQSRTrancheINDEL99.90to99.95	0	none	0.02813100000000001	1	74	0.02813100000000001
chr2-028922817-G-A	chr2	28922817	G	A	479663	VQSRTrancheINDEL99.90to99.95	0	none	0	0	74	1e-6
chr2-028922817-G-GGTTGT	chr2	28922817	G	GGTTGT	479663	VQSRTrancheINDEL99.90to99.95	0	none	0	0	74	1e-6
chr2-028922817-G-GTT	chr2	28922817	G	GTT	479663	VQSRTrancheINDEL99.90to99.95	3.45e-5	nfe	1.0799999999999996e-4	0	74	1.0799999999999996e-4
chr2-028922817-G-GTTTTTT	chr2	28922817	G	GTTTTTT	479663	VQSRTrancheINDEL99.90to99.95	0	none	0	0	74	1e-6
chr2-028922817-G-T	chr2	28922817	G	T	479663	VQSRTrancheINDEL99.90to99.95	0.18544	sas	0.09027700000000002	0	74	0.18544
chr2-028922818-GT-*	chr2	28922818	GT	*	439861	VQSRTrancheINDEL99.95to100.00	0	none	0.02806100000000001	0	78	0.02806100000000001
chr2-028922818-GT-G	chr2	28922818	GT	G	439861	VQSRTrancheINDEL99.95to100.00	0	none	0	0	78	1e-6
chr2-028922818-GT-GTTTTT	chr2	28922818	GT	GTTTTT	439861	VQSRTrancheINDEL99.95to100.00	0	none	0	0	78	1e-6
chr2-028922818-GT-GTTTTTT	chr2	28922818	GT	GTTTTTT	439861	VQSRTrancheINDEL99.95to100.00	0	none	0	1	78	1e-6
chr2-028922818-GT-TT	chr2	28922818	GT	TT	439861	VQSRTrancheINDEL99.95to100.00	0	none	0.08414500000000001	0	78	0.08414500000000001
chr2-028922819-T-*	chr2	28922819	T	*	209	VQSRTrancheINDEL99.50to99.90	0	none	0	0	98	1e-6
chr2-028922819-T-G	chr2	28922819	T	G	209	VQSRTrancheINDEL99.50to99.90	1.9588e-4	nfe	2.2999999999999995e-4	0	98	2.2999999999999995e-4
chr2-028922819-T-TG	chr2	28922819	T	TG	209	VQSRTrancheINDEL99.50to99.90	0	none	0	0	98	1e-6
chr2-028922821-G-A	chr2	28922821	G	A	96004	VQSRTrancheINDEL99.50to99.90	0	none	2.2000000000000003e-5	0	90	2.2000000000000003e-5
chr2-028922821-G-GTTT	chr2	28922821	G	GTTT	96004	VQSRTrancheINDEL99.50to99.90	0	none	0	0	90	1e-6
chr2-028922821-G-T	chr2	28922821	G	T	96004	VQSRTrancheINDEL99.50to99.90	0.0096705	sas	0.01815100000000001	0	90	0.01815100000000001
chr2-028922859-G-T	chr2	28922859	G	T	5676244	PASS	0.85065	eas	0.6845390000000001	104	134	0.85065
chr2-028922863-A-G	chr2	28922863	A	G	15399	PASS	0	none	0	0	104	1e-6
chr2-028922863-A-T	chr2	28922863	A	T	15399	PASS	0.0022904	nfe	0.00139799999999999	1	104	0.0022904
chr2-028925195-T-C	chr2	28925195	T	C	13542	PASS	0.002175	nfe	9.400000000000004e-4	1	134	0.002175
chr2-028926368-CATTT-C	chr2	28926368	CATTT	C	13294.97	PASS	0.0023642	nfe	0.00115599999999999	1	134	0.0023642
chr2-028926416-CTT-C	chr2	28926416	CTT	C	124127	ExcessHet	2.399e-5	sas	3.160000000000005e-4	0	118	3.160000000000005e-4
chr2-028926416-CTT-CT	chr2	28926416	CTT	CT	124127	ExcessHet	0	none	0.01805900000000002	1	118	0.01805900000000002
chr2-028926416-CTT-CTTT	chr2	28926416	CTT	CTTT	124127	ExcessHet	0	none	0.04852600000000001	2	118	0.04852600000000001
chr2-028926416-CTT-CTTTT	chr2	28926416	CTT	CTTTT	124127	ExcessHet	0	none	5.870000000000005e-4	0	118	5.870000000000005e-4
chr2-028926416-CTT-CTTTTT	chr2	28926416	CTT	CTTTTT	124127	ExcessHet	0	none	5.2999999999999994e-5	0	118	5.2999999999999994e-5
chr2-028926416-CTT-CTTTTTT	chr2	28926416	CTT	CTTTTTT	124127	ExcessHet	0	none	7.740000000000004e-4	0	118	7.740000000000004e-4
chr2-028926416-CTT-CTTTTTTT	chr2	28926416	CTT	CTTTTTTT	124127	ExcessHet	0	none	9.400000000000004e-4	0	118	9.400000000000004e-4
chr2-028926416-CTT-CTTTTTTTT	chr2	28926416	CTT	CTTTTTTTT	124127	ExcessHet	0	none	2.2999999999999995e-4	0	118	2.2999999999999995e-4
chr2-028926416-CTT-CTTTTTTTTT	chr2	28926416	CTT	CTTTTTTTTT	124127	ExcessHet	0	none	2.5100000000000014e-4	0	118	2.5100000000000014e-4
chr2-028926416-CTT-CTTTTTTTTTT	chr2	28926416	CTT	CTTTTTTTTTT	124127	ExcessHet	0	none	9e-6	0	118	9e-6
chr2-028926416-CTT-CTTTTTTTTTTT	chr2	28926416	CTT	CTTTTTTTTTTT	124127	ExcessHet	0	none	2.7300000000000035e-4	0	118	2.7300000000000035e-4
chr2-028926416-CTT-CTTTTTTTTTTTT	chr2	28926416	CTT	CTTTTTTTTTTTT	124127	ExcessHet	0	none	9e-6	0	118	9e-6
chr2-028926416-CTT-CTTTTTTTTTTTTT	chr2	28926416	CTT	CTTTTTTTTTTTTT	124127	ExcessHet	0	none	8.9e-5	0	118	8.9e-5
chr2-028926416-CTT-CTTTTTTTTTTTTTT	chr2	28926416	CTT	CTTTTTTTTTTTTTT	124127	ExcessHet	0	none	8.9e-5	0	118	8.9e-5
chr2-028926416-CTT-CTTTTTTTTTTTTTTT	chr2	28926416	CTT	CTTTTTTTTTTTTTTT	124127	ExcessHet	0	none	0	0	118	1e-6
chr2-028926416-CTT-CTTTTTTTTTTTTTTTTT	chr2	28926416	CTT	CTTTTTTTTTTTTTTTTT	124127	ExcessHet	0	none	5.2999999999999994e-5	0	118	5.2999999999999994e-5
chr2-028926416-CTT-CTTTTTTTTTTTTTTTTTT	chr2	28926416	CTT	CTTTTTTTTTTTTTTTTTT	124127	ExcessHet	0	none	5.2999999999999994e-5	0	118	5.2999999999999994e-5
chr2-028926416-CTT-CTTTTTTTTTTTTTTTTTTT	chr2	28926416	CTT	CTTTTTTTTTTTTTTTTTTT	124127	ExcessHet	0	none	3.6999999999999985e-5	0	118	3.6999999999999985e-5
chr2-028926416-CTT-CTTTTTTTTTTTTTTTTTTTT	chr2	28926416	CTT	CTTTTTTTTTTTTTTTTTTTT	124127	ExcessHet	0	none	0	0	118	1e-6
chr2-028926416-CTT-TTT	chr2	28926416	CTT	TTT	124127	ExcessHet	0	none	0	0	118	1e-6
chr2-028926638-C-A	chr2	28926638	C	A	267351	PASS	0	none	0	0	134	1e-6
chr2-028926638-C-G	chr2	28926638	C	G	267351	PASS	0.049377	nfe	0.02767300000000002	6	134	0.049377
chr2-028927291-G-A	chr2	28927291	G	A	78649	PASS	0.12532	afr	0.009786	1	90	0.12532
chr2-028927476-G-*	chr2	28927476	G	*	16129	PASS	0	none	0	0	134	1e-6
chr2-028927476-G-C	chr2	28927476	G	C	16129	PASS	0.0022528	nfe	0.00120499999999999	1	134	0.0022528
chr2-028928115-C-G	chr2	28928115	C	G	956852	PASS	0.72	eas	0.28817199999999943	0	0	0.72
chr2-028928115-C-T	chr2	28928115	C	T	956852	PASS	0	none	0	0	0	1e-6
chr2-028928169-C-T	chr2	28928169	C	T	284507	PASS	0.65262	eas	0.10435400000000002	0	0	0.65262
chr2-028929509-TA-*	chr2	28929509	TA	*	28334.97	VQSRTrancheINDEL99.50to99.90	0	none	0.00149699999999999	0	122	0.00149699999999999
chr2-028929509-TA-T	chr2	28929509	TA	T	28334.97	VQSRTrancheINDEL99.50to99.90	0.051829	eas	0.02011900000000002	0	122	0.051829
chr2-028929510-AT-*	chr2	28929510	AT	*	1024752	VQSRTrancheINDEL99.50to99.90	0	none	0.01262299999999999	0	134	0.01262299999999999
chr2-028929510-AT-A	chr2	28929510	AT	A	1024752	VQSRTrancheINDEL99.50to99.90	1.0512e-4	sas	3.820000000000003e-4	0	134	3.820000000000003e-4
chr2-028929510-AT-ATT	chr2	28929510	AT	ATT	1024752	VQSRTrancheINDEL99.50to99.90	0	none	0.00135099999999999	1	134	0.00135099999999999
chr2-028929510-AT-ATTT	chr2	28929510	AT	ATTT	1024752	VQSRTrancheINDEL99.50to99.90	0	none	1.88e-4	0	134	1.88e-4
chr2-028929510-AT-ATTTTT	chr2	28929510	AT	ATTTTT	1024752	VQSRTrancheINDEL99.50to99.90	0	none	2.2000000000000003e-5	0	134	2.2000000000000003e-5
chr2-028929510-AT-ATTTTTT	chr2	28929510	AT	ATTTTTT	1024752	VQSRTrancheINDEL99.50to99.90	0	none	5.180000000000002e-4	0	134	5.180000000000002e-4
chr2-028929510-AT-ATTTTTTT	chr2	28929510	AT	ATTTTTTT	1024752	VQSRTrancheINDEL99.50to99.90	0	none	0	0	134	1e-6
chr2-028929510-AT-TT	chr2	28929510	AT	TT	1024752	VQSRTrancheINDEL99.50to99.90	0	none	0.122418	18	134	0.122418
chr2-028929518-TGTCTCCAAACTAC-*	chr2	28929518	TGTCTCCAAACTAC	*	1609482	PASS	0	none	1.6699999999999994e-4	0	134	1.6699999999999994e-4
chr2-028929518-TGTCTCCAAACTAC-GGTCTCCAAACTAC	chr2	28929518	TGTCTCCAAACTAC	GGTCTCCAAACTAC	1609482	PASS	0	none	0.181829	26	134	0.181829
chr2-028929518-TGTCTCCAAACTAC-T	chr2	28929518	TGTCTCCAAACTAC	T	1609482	PASS	6.918e-5	amr	1.6699999999999994e-4	0	134	1.6699999999999994e-4
chr2-028929518-TGTCTCCAAACTAC-TTCTCCAAACTAC	chr2	28929518	TGTCTCCAAACTAC	TTCTCCAAACTAC	1609482	PASS	0	none	0	0	134	1e-6
chr2-028929541-TGTCTG-CGTCTG	chr2	28929541	TGTCTG	CGTCTG	68692	PASS	0	none	0	0	134	1e-6
chr2-028929541-TGTCTG-T	chr2	28929541	TGTCTG	T	68692	PASS	0.009624	nfe	0.004339	1	134	0.009624
chr2-028929542-G-*	chr2	28929542	G	*	223	PASS	0	none	0.004339	1	134	0.004339
chr2-028929542-G-T	chr2	28929542	G	T	223	PASS	4.982e-5	sas	2.2999999999999995e-4	0	134	2.2999999999999995e-4
chr2-028929544-C-*	chr2	28929544	C	*	65	PASS	0	none	0.004339	1	134	0.004339
chr2-028929544-C-T	chr2	28929544	C	T	65	PASS	5.69e-6	nfe	7.099999999999998e-5	0	134	7.099999999999998e-5
chr2-028929590-A-G	chr2	28929590	A	G	12633688	PASS	0.71158	nfe	0.6412750000000007	101	134	0.71158
chr2-028929692-C-T	chr2	28929692	C	T	20098	PASS	0.0010907	nfe	7.740000000000004e-4	1	134	0.0010907
chr2-028929722-G-A	chr2	28929722	G	A	63948	PASS	0.00672	nfe	0.003094	1	134	0.00672
chr2-028935451-CTT-C	chr2	28935451	CTT	C	66575	ExcessHet	1.101e-5	nfe	7.740000000000004e-4	0	114	7.740000000000004e-4
chr2-028935451-CTT-CT	chr2	28935451	CTT	CT	66575	ExcessHet	0	none	0.019957	1	114	0.019957
chr2-028935451-CTT-CTTT	chr2	28935451	CTT	CTTT	66575	ExcessHet	0	none	0.03945800000000001	3	114	0.03945800000000001
chr2-028935451-CTT-CTTTT	chr2	28935451	CTT	CTTTT	66575	ExcessHet	0	none	6.570000000000002e-4	0	114	6.570000000000002e-4
chr2-028935451-CTT-CTTTTT	chr2	28935451	CTT	CTTTTT	66575	ExcessHet	0	none	0	0	114	1e-6
chr2-028935451-CTT-CTTTTTTT	chr2	28935451	CTT	CTTTTTTT	66575	ExcessHet	0	none	0	0	114	1e-6
chr2-028935451-CTT-CTTTTTTTTTTT	chr2	28935451	CTT	CTTTTTTTTTTT	66575	ExcessHet	0	none	9e-6	0	114	9e-6
chr2-028935451-CTT-CTTTTTTTTTTTT	chr2	28935451	CTT	CTTTTTTTTTTTT	66575	ExcessHet	0	none	9e-6	0	114	9e-6
chr2-028935451-CTT-CTTTTTTTTTTTTT	chr2	28935451	CTT	CTTTTTTTTTTTTT	66575	ExcessHet	0	none	3.6999999999999985e-5	0	114	3.6999999999999985e-5
chr2-028935451-CTT-CTTTTTTTTTTTTTTTTTT	chr2	28935451	CTT	CTTTTTTTTTTTTTTTTTT	66575	ExcessHet	0	none	0	0	114	1e-6
chr2-028935451-CTT-TTT	chr2	28935451	CTT	TTT	66575	ExcessHet	0	none	0	0	114	1e-6
chr2-028935745-GACAAAAAA-*	chr2	28935745	GACAAAAAA	*	21781	VQSRTrancheINDEL99.50to99.90	0	none	0.00168999999999999	0	58	0.00168999999999999
chr2-028935745-GACAAAAAA-AACAAAAAA	chr2	28935745	GACAAAAAA	AACAAAAAA	21781	VQSRTrancheINDEL99.50to99.90	0	none	6.560000000000003e-4	0	58	6.560000000000003e-4
chr2-028935745-GACAAAAAA-CACAAAAAA	chr2	28935745	GACAAAAAA	CACAAAAAA	21781	VQSRTrancheINDEL99.50to99.90	0	none	2.9400000000000004e-4	0	58	2.9400000000000004e-4
chr2-028935745-GACAAAAAA-G	chr2	28935745	GACAAAAAA	G	21781	VQSRTrancheINDEL99.50to99.90	1.19e-5	nfe	9e-6	0	58	1.19e-5
chr2-028935745-GACAAAAAA-GA	chr2	28935745	GACAAAAAA	GA	21781	VQSRTrancheINDEL99.50to99.90	0	none	1.27e-4	0	58	1.27e-4
chr2-028935745-GACAAAAAA-GAA	chr2	28935745	GACAAAAAA	GAA	21781	VQSRTrancheINDEL99.50to99.90	0	none	6.320000000000003e-4	0	58	6.320000000000003e-4
chr2-028935745-GACAAAAAA-GAAA	chr2	28935745	GACAAAAAA	GAAA	21781	VQSRTrancheINDEL99.50to99.90	0	none	0.003441	0	58	0.003441
chr2-028935745-GACAAAAAA-GAAAA	chr2	28935745	GACAAAAAA	GAAAA	21781	VQSRTrancheINDEL99.50to99.90	0	none	0.00181299999999999	0	58	0.00181299999999999
chr2-028935745-GACAAAAAA-GAAAAA	chr2	28935745	GACAAAAAA	GAAAAA	21781	VQSRTrancheINDEL99.50to99.90	0	none	3.8200000000000034e-4	0	58	3.8200000000000034e-4
chr2-028935745-GACAAAAAA-GAAAAAA	chr2	28935745	GACAAAAAA	GAAAAAA	21781	VQSRTrancheINDEL99.50to99.90	0	none	2.2000000000000003e-5	0	58	2.2000000000000003e-5
chr2-028935745-GACAAAAAA-GAAAAAACAAAAAA	chr2	28935745	GACAAAAAA	GAAAAAACAAAAAA	21781	VQSRTrancheINDEL99.50to99.90	0	none	0	0	58	1e-6
chr2-028935745-GACAAAAAA-GAAACAAAAAA	chr2	28935745	GACAAAAAA	GAAACAAAAAA	21781	VQSRTrancheINDEL99.50to99.90	0	none	2.2000000000000003e-5	0	58	2.2000000000000003e-5
chr2-028935745-GACAAAAAA-GAACAAAAAA	chr2	28935745	GACAAAAAA	GAACAAAAAA	21781	VQSRTrancheINDEL99.50to99.90	0	none	4.04e-4	0	58	4.04e-4
chr2-028935745-GACAAAAAA-TACAAAAAA	chr2	28935745	GACAAAAAA	TACAAAAAA	21781	VQSRTrancheINDEL99.50to99.90	0	none	1.0799999999999996e-4	0	58	1.0799999999999996e-4
chr2-028935747-CAAAAAAAAAA-*	chr2	28935747	CAAAAAAAAAA	*	2224376	PASS	0	none	0.00806799999999999	0	70	0.00806799999999999
chr2-028935747-CAAAAAAAAAA-AAAAAAAAAAA	chr2	28935747	CAAAAAAAAAA	AAAAAAAAAAA	2224376	PASS	0	none	0.00908099999999999	0	70	0.00908099999999999
chr2-028935747-CAAAAAAAAAA-C	chr2	28935747	CAAAAAAAAAA	C	2224376	PASS	3.0298e-4	nfe	1.0799999999999996e-4	0	70	3.0298e-4
chr2-028935747-CAAAAAAAAAA-CA	chr2	28935747	CAAAAAAAAAA	CA	2224376	PASS	0	none	0.002812	3	70	0.002812
chr2-028935747-CAAAAAAAAAA-CAA	chr2	28935747	CAAAAAAAAAA	CAA	2224376	PASS	0	none	0.006232	0	70	0.006232
chr2-028935747-CAAAAAAAAAA-CAAA	chr2	28935747	CAAAAAAAAAA	CAAA	2224376	PASS	0	none	0.020888	4	70	0.020888
chr2-028935747-CAAAAAAAAAA-CAAAA	chr2	28935747	CAAAAAAAAAA	CAAAA	2224376	PASS	0	none	0.04906300000000001	8	70	0.04906300000000001
chr2-028935747-CAAAAAAAAAA-CAAAAA	chr2	28935747	CAAAAAAAAAA	CAAAAA	2224376	PASS	0	none	0.1419	29	70	0.1419
chr2-028935747-CAAAAAAAAAA-CAAAAAA	chr2	28935747	CAAAAAAAAAA	CAAAAAA	2224376	PASS	0	none	0.07783900000000002	17	70	0.07783900000000002
chr2-028935747-CAAAAAAAAAA-CAAAAAAA	chr2	28935747	CAAAAAAAAAA	CAAAAAAA	2224376	PASS	0	none	0.01927900000000001	0	70	0.01927900000000001
chr2-028935747-CAAAAAAAAAA-CAAAAAAAA	chr2	28935747	CAAAAAAAAAA	CAAAAAAAA	2224376	PASS	0	none	0.012997	2	70	0.012997
chr2-028935747-CAAAAAAAAAA-CAAAAAAAAA	chr2	28935747	CAAAAAAAAAA	CAAAAAAAAA	2224376	PASS	0	none	0.01638300000000001	0	70	0.01638300000000001
chr2-028935747-CAAAAAAAAAA-CAAAAAAAAAAA	chr2	28935747	CAAAAAAAAAA	CAAAAAAAAAAA	2224376	PASS	0	none	0.004129	0	70	0.004129
chr2-028935747-CAAAAAAAAAA-CAAAAAAAAAAAA	chr2	28935747	CAAAAAAAAAA	CAAAAAAAAAAAA	2224376	PASS	0	none	6.090000000000004e-4	0	70	6.090000000000004e-4
chr2-028935747-CAAAAAAAAAA-CAAAAAAAAAAAAA	chr2	28935747	CAAAAAAAAAA	CAAAAAAAAAAAAA	2224376	PASS	0	none	5.2999999999999994e-5	0	70	5.2999999999999994e-5
chr2-028935747-CAAAAAAAAAA-CAAAAAAAAAAAAAA	chr2	28935747	CAAAAAAAAAA	CAAAAAAAAAAAAAA	2224376	PASS	0	none	5.2999999999999994e-5	0	70	5.2999999999999994e-5
chr2-028935750-A-*	chr2	28935750	A	*	1010	PASS	0	none	0.31608599999999987	53	62	0.31608599999999987
chr2-028935750-A-C	chr2	28935750	A	C	1010	PASS	0	none	2.2000000000000003e-5	0	62	2.2000000000000003e-5
chr2-028935750-A-G	chr2	28935750	A	G	1010	PASS	0	none	0	0	62	1e-6
chr2-028935750-A-T	chr2	28935750	A	T	1010	PASS	0	none	7.020000000000006e-4	0	62	7.020000000000006e-4
chr2-028935751-A-*	chr2	28935751	A	*	1282	PASS	0	none	0.30487799999999937	53	62	0.30487799999999937
chr2-028935751-A-C	chr2	28935751	A	C	1282	PASS	0	none	9.859999999999992e-4	0	62	9.859999999999992e-4
chr2-028935752-A-*	chr2	28935752	A	*	1451	PASS	0	none	0.2651539999999995	50	60	0.2651539999999995
chr2-028935752-A-C	chr2	28935752	A	C	1451	PASS	0.0011508	sas	0.00134799999999999	0	60	0.00134799999999999
chr2-028935753-A-*	chr2	28935753	A	*	717	PASS	0	none	0.125317	23	34	0.125317
chr2-028935753-A-C	chr2	28935753	A	C	717	PASS	9.96e-6	nfe	5.630000000000005e-4	0	34	5.630000000000005e-4
chr2-028935754-A-*	chr2	28935754	A	*	60	PASS	0	none	0.04890300000000001	9	58	0.04890300000000001
chr2-028935754-A-C	chr2	28935754	A	C	60	PASS	0	none	1.0799999999999996e-4	0	58	1.0799999999999996e-4
chr2-028935755-A-*	chr2	28935755	A	*	618	PASS	0	none	0.01485799999999999	4	78	0.01485799999999999
chr2-028935755-A-ACC	chr2	28935755	A	ACC	618	PASS	0	none	0	0	78	1e-6
chr2-028935755-A-C	chr2	28935755	A	C	618	PASS	0	none	0	0	78	1e-6
chr2-028935755-A-G	chr2	28935755	A	G	618	PASS	0.0016176	eas	9e-6	0	78	0.0016176
chr2-028936785-C-T	chr2	28936785	C	T	13822	PASS	0.0014837	nfe	8.69e-4	1	134	0.0014837
chr2-028936800-G-C	chr2	28936800	G	C	362213	PASS	0.033736	mid	0.02073400000000001	2	134	0.033736
chr2-028936802-G-A	chr2	28936802	G	A	244897	PASS	0.16494	afr	0.01638000000000001	1	134	0.16494
chr2-028937841-C-T	chr2	28937841	C	T	243023	PASS	0.19096	afr	0.01309499999999998	1	134	0.19096
chr2-028938144-G-A	chr2	28938144	G	A	10692702	PASS	0.93465	nfe	0.9082720000000004	131	134	0.93465
chr2-028942240-G-A	chr2	28942240	G	A	11486	PASS	0.0015666	nfe	6.100000000000004e-4	2	132	0.0015666
chr2-028942280-C-G	chr2	28942280	C	G	180743	PASS	0.13135	afr	0.01016299999999999	1	134	0.13135
chr2-028946328-A-*	chr2	28946328	A	*	6911875	PASS	0	none	0	0	134	1e-6
chr2-028946328-A-G	chr2	28946328	A	G	6911875	PASS	0.85565	eas	0.6817230000000001	107	134	0.85565
chr2-028946328-A-T	chr2	28946328	A	T	6911875	PASS	0	none	0	0	134	1e-6
chr2-028946746-T-C	chr2	28946746	T	C	19778339	PASS	0.85417	eas	0.7176010000000002	106	134	0.85417
chr2-028947051-A-G	chr2	28947051	A	G	55902	PASS	0.024997	nfe	0.01121799999999999	2	80	0.024997
chr2-028947259-G-A	chr2	28947259	G	A	713	PASS	0	none	3.150000000000005e-4	0	0	3.150000000000005e-4
chr2-028998020-GT-AT	chr2	28998020	GT	AT	52985	PASS	0	none	3.6999999999999985e-5	0	134	3.6999999999999985e-5
chr2-028998020-GT-G	chr2	28998020	GT	G	52985	PASS	0	none	0	0	134	1e-6
chr2-028998020-GT-GTT	chr2	28998020	GT	GTT	52985	PASS	0	none	0	0	134	1e-6
chr2-028998020-GT-TT	chr2	28998020	GT	TT	52985	PASS	0	none	0.005596	1	134	0.005596
chr2-028998165-C-A	chr2	28998165	C	A	23677	PASS	0.015912	afr	6.800000000000003e-4	1	134	0.015912
chr2-028998174-C-T	chr2	28998174	C	T	623751	PASS	0.03359	nfe	0.02549800000000001	6	134	0.03359
chr2-028999128-G-T	chr2	28999128	G	T	1558643	PASS	0.14117	afr	0.06769300000000002	7	134	0.14117
chr2-028999204-G-A	chr2	28999204	G	A	10727330	PASS	0.55869	eas	0.2777209999999995	41	134	0.55869
chr2-028999218-C-T	chr2	28999218	C	T	10989	PASS	3.554e-4	nfe	1.27e-4	1	134	3.554e-4
chr2-028999522-G-A	chr2	28999522	G	A	12341883	PASS	3.1e-7	nfe	0	0	134	1e-6
chr2-028999522-G-C	chr2	28999522	G	C	12341883	PASS	0.76115	eas	0.3805099999999997	50	134	0.76115
chr2-029002388-C-A	chr2	29002388	C	A	519	PASS	1.03e-6	nfe	0	1	134	1.03e-6
chr2-029002636-T-C	chr2	29002636	T	C	8095057	PASS	8.4e-7	nfe	9e-6	0	134	9e-6
chr2-029002636-T-G	chr2	29002636	T	G	8095057	PASS	0.38998	afr	0.103204	11	134	0.38998
chr2-029002638-T-C	chr2	29002638	T	C	8121268	PASS	0.39004	afr	0.103204	11	134	0.39004
chr2-029002723-C-G	chr2	29002723	C	G	66151	PASS	7.31e-6	nfe	9e-6	0	134	9e-6
chr2-029002723-C-T	chr2	29002723	C	T	66151	PASS	0.0036334	sas	0.00122899999999999	1	134	0.0036334
chr2-029002844-C-T	chr2	29002844	C	T	1508955	PASS	0.11323	afr	0.06052	9	134	0.11323
chr2-029003356-G-A	chr2	29003356	G	A	540797	PASS	0.1905	sas	0.05103100000000001	6	134	0.1905
chr2-029003379-G-A	chr2	29003379	G	A	160554	PASS	0.19449	eas	0.01346199999999999	1	134	0.19449
chr2-029003523-A-G	chr2	29003523	A	G	243443	PASS	0.18508	eas	0.01039799999999999	1	134	0.18508
chr2-029003551-C-T	chr2	29003551	C	T	587044	PASS	0.18604	eas	0.021183	2	134	0.18604
chr2-029003632-G-A	chr2	29003632	G	A	19950984	PASS	0.78913	nfe	0.7311150000000006	110	134	0.78913
chr2-029003646-A-*	chr2	29003646	A	*	22209097	PASS	0	none	2.2000000000000003e-5	0	134	2.2000000000000003e-5
chr2-029003646-A-C	chr2	29003646	A	C	22209097	PASS	0	none	0	0	134	1e-6
chr2-029003646-A-G	chr2	29003646	A	G	22209097	PASS	0.85999	nfe	0.826508	122	134	0.85999
chr2-029003693-C-G	chr2	29003693	C	G	14503606	PASS	5.5079e-4	sas	3.6999999999999985e-5	0	134	5.5079e-4
chr2-029003693-C-T	chr2	29003693	C	T	14503606	PASS	0.85298	nfe	0.7920800000000003	120	134	0.85298
chr2-029017076-T-G	chr2	29017076	T	G	2338951	PASS	0.24202	nfe	0.226772	32	134	0.24202
chr2-029017139-T-C	chr2	29017139	T	C	9623777	PASS	0.57579	amr	0.49356799999999945	78	134	0.57579
chr2-029017184-G-C	chr2	29017184	G	C	41593	PASS	0.0035323	nfe	0.00164499999999999	1	134	0.0035323
chr2-029017194-A-*	chr2	29017194	A	*	4791516	PASS	0	none	0	0	134	1e-6
chr2-029017194-A-G	chr2	29017194	A	G	4791516	PASS	0.25233	afr	0.22955000000000003	32	134	0.25233
chr2-029017406-G-T	chr2	29017406	G	T	1426716	PASS	0.23221	afr	0.194442	32	134	0.23221
chr2-029017716-T-C	chr2	29017716	T	C	3037420	PASS	0.23731	afr	0.224695	32	134	0.23731
chr2-029017807-G-A	chr2	29017807	G	A	5375289	PASS	0.24221	nfe	0.227635	32	134	0.24221
chr2-029017820-A-C	chr2	29017820	A	C	5842343	PASS	0.24511	afr	0.228984	32	134	0.24511
chr2-029017917-A-G	chr2	29017917	A	G	9744670	PASS	0.61054	afr	0.34870199999999957	43	134	0.61054
chr2-029018054-C-T	chr2	29018054	C	T	72742	PASS	0.010825	nfe	0.004467	1	134	0.010825
chr2-029018231-C-T	chr2	29018231	C	T	354561	PASS	0.089558	afr	0.051859	8	134	0.089558
chr2-029018476-ATTT-A	chr2	29018476	ATTT	A	84329.97	PASS	0	none	1.27e-4	0	0	1.27e-4
chr2-029018476-ATTT-AT	chr2	29018476	ATTT	AT	84329.97	PASS	0	none	0.002481	0	0	0.002481
chr2-029018476-ATTT-ATT	chr2	29018476	ATTT	ATT	84329.97	PASS	0	none	0.05364	0	0	0.05364
chr2-029018476-ATTT-ATTTT	chr2	29018476	ATTT	ATTTT	84329.97	PASS	0	none	9.370000000000004e-4	0	0	9.370000000000004e-4
chr2-029018476-ATTT-ATTTTT	chr2	29018476	ATTT	ATTTTT	84329.97	PASS	0	none	9e-6	0	0	9e-6
chr2-029018477-T-*	chr2	29018477	T	*	104	PASS	0	none	0.05670300000000002	0	0	0.05670300000000002
chr2-029018477-T-A	chr2	29018477	T	A	104	PASS	0	none	0	0	0	1e-6
chr2-029022023-A-C	chr2	29022023	A	C	4429395	PASS	0.39384	afr	0.2936789999999995	52	134	0.39384
chr2-029022065-C-T	chr2	29022065	C	T	18350	PASS	7.5243e-4	amr	9.400000000000004e-4	1	134	9.400000000000004e-4
chr2-029022119-T-G	chr2	29022119	T	G	472369	PASS	0.030818	nfe	0.02015200000000002	3	134	0.030818
chr2-029023067-G-A	chr2	29023067	G	A	8869345	PASS	0.72039	eas	0.3292769999999996	44	134	0.72039
chr2-029023178-T-C	chr2	29023178	T	C	11109609	PASS	0.72733	eas	0.36251100000000003	44	134	0.72733
chr2-029024151-C-*	chr2	29024151	C	*	1267	PASS	0	none	0	0	134	1e-6
chr2-029024151-C-A	chr2	29024151	C	A	1267	PASS	1.97e-6	nfe	0	1	134	1.97e-6
chr2-029024438-C-T	chr2	29024438	C	T	5770537	PASS	0.46514	eas	0.23212900000000003	29	128	0.46514
chr2-029024468-CAGGG-C	chr2	29024468	CAGGG	C	33542.97	VQSRTrancheINDEL95.00to96.00	1.7801e-4	nfe	0.01641	0	24	0.01641
chr2-029024473-A-G	chr2	29024473	A	G	414	PASS	6.07e-6	nfe	1.87e-4	0	2	1.87e-4
chr2-029024473-A-T	chr2	29024473	A	T	414	PASS	0	none	6.999999999999998e-5	1	2	6.999999999999998e-5
chr2-029024477-A-G	chr2	29024477	A	G	1633	VQSRTrancheSNP99.80to99.90	3.3101e-4	nfe	6.310000000000003e-4	0	0	6.310000000000003e-4
chr2-029024477-A-T	chr2	29024477	A	T	1633	VQSRTrancheSNP99.80to99.90	4.492e-5	afr	0.00124899999999999	0	0	0.00124899999999999
chr2-029024481-A-G	chr2	29024481	A	G	3042	VQSRTrancheSNP99.80to99.90	5.009e-5	nfe	4.260000000000005e-4	0	0	4.260000000000005e-4
chr2-029024481-A-T	chr2	29024481	A	T	3042	VQSRTrancheSNP99.80to99.90	1.7976e-4	afr	0.006295	0	0	0.006295
chr2-029024484-G-A	chr2	29024484	G	A	2895	PASS	0	none	7.010000000000006e-4	0	0	7.010000000000006e-4
chr2-029024484-G-C	chr2	29024484	G	C	2895	PASS	1.016e-5	nfe	0.004885	0	0	0.004885
chr2-029024484-G-T	chr2	29024484	G	T	2895	PASS	4.546e-5	afr	0.002831	0	0	0.002831
chr2-029026804-C-G	chr2	29026804	C	G	877948	PASS	0.19727	eas	0.07195100000000003	9	134	0.19727
chr2-029026880-C-T	chr2	29026880	C	T	9798	PASS	0.0074174	afr	3.820000000000003e-4	1	134	0.0074174
chr2-029027037-G-*	chr2	29027037	G	*	3739622	PASS	0	none	0	0	134	1e-6
chr2-029027037-G-C	chr2	29027037	G	C	3739622	PASS	0.2515	mid	0.217143	23	134	0.2515
chr2-029033351-A-T	chr2	29033351	A	T	166319	PASS	0.012588	sas	0.01024199999999999	2	134	0.012588
chr2-029033508-C-T	chr2	29033508	C	T	2019205	PASS	0.15472	eas	0.08267200000000001	12	134	0.15472
chr2-029033698-A-T	chr2	29033698	A	T	2536546	PASS	0.52261	eas	0.2704599999999998	31	134	0.52261
chr2-029033709-T-C	chr2	29033709	T	C	158	VQSRTrancheSNP99.70to99.80	1.704e-5	nfe	0	1	134	1.704e-5
chr2-029035327-A-C	chr2	29035327	A	C	2731486	PASS	0	none	0	0	134	1e-6
chr2-029035327-A-G	chr2	29035327	A	G	2731486	PASS	0.70755	eas	0.30180699999999994	43	134	0.70755
chr2-029035385-G-C	chr2	29035385	G	C	12017	PASS	0.0020897	nfe	9.640000000000004e-4	1	134	0.0020897
chr2-029035528-G-A	chr2	29035528	G	A	12283	PASS	9.6334e-4	nfe	3.6000000000000035e-4	1	134	9.6334e-4
chr2-029035573-T-TTCCGG	chr2	29035573	T	TTCCGG	52457.97	PASS	0.0032771	nfe	0.00152199999999999	2	134	0.0032771
chr2-029036677-T-C	chr2	29036677	T	C	680605	PASS	0.021765	nfe	0.01165299999999999	1	134	0.021765
chr2-029045422-CAG-C	chr2	29045422	CAG	C	40654.97	VQSRTrancheINDEL99.95to100.00	0.0082084	nfe	0.01959600000000001	5	130	0.01959600000000001
chr2-029045423-A-*	chr2	29045423	A	*	11374	VQSRTrancheINDEL99.95to100.00	0	none	0.019535	5	16	0.019535
chr2-029045423-A-AC	chr2	29045423	A	AC	11374	VQSRTrancheINDEL99.95to100.00	6.08e-6	nfe	2.2000000000000003e-5	0	16	2.2000000000000003e-5
chr2-029045423-A-C	chr2	29045423	A	C	11374	VQSRTrancheINDEL99.95to100.00	0.016915	nfe	0.006144	1	16	0.016915
chr2-029045423-A-G	chr2	29045423	A	G	11374	VQSRTrancheINDEL99.95to100.00	0	none	0	0	16	1e-6
chr2-029045424-GCCCCA-*	chr2	29045424	GCCCCA	*	14819	VQSRTrancheINDEL99.95to100.00	0	none	0.01932700000000001	5	20	0.01932700000000001
chr2-029045424-GCCCCA-CCCCCA	chr2	29045424	GCCCCA	CCCCCA	14819	VQSRTrancheINDEL99.95to100.00	0	none	0.006917	1	20	0.006917
chr2-029045424-GCCCCA-G	chr2	29045424	GCCCCA	G	14819	VQSRTrancheINDEL99.95to100.00	1.12e-6	nfe	3.6999999999999985e-5	0	20	3.6999999999999985e-5
chr2-029045424-GCCCCA-GCCCCCA	chr2	29045424	GCCCCA	GCCCCCA	14819	VQSRTrancheINDEL99.95to100.00	0	none	0	0	20	1e-6
chr2-029045424-GCCCCA-GCCCCCCCA	chr2	29045424	GCCCCA	GCCCCCCCA	14819	VQSRTrancheINDEL99.95to100.00	0	none	5.2999999999999994e-5	0	20	5.2999999999999994e-5
chr2-029045424-GCCCCA-GCCCCCCCCA	chr2	29045424	GCCCCA	GCCCCCCCCA	14819	VQSRTrancheINDEL99.95to100.00	0	none	9e-6	0	20	9e-6
chr2-029045424-GCCCCA-GCCCCCCCCCCCCCCA	chr2	29045424	GCCCCA	GCCCCCCCCCCCCCCA	14819	VQSRTrancheINDEL99.95to100.00	0	none	0	0	20	1e-6
chr2-029045429-A-*	chr2	29045429	A	*	49421	ExcessHet	0	none	3.6999999999999985e-5	0	28	3.6999999999999985e-5
chr2-029045429-A-AC	chr2	29045429	A	AC	49421	ExcessHet	0	none	0	0	28	1e-6
chr2-029045429-A-C	chr2	29045429	A	C	49421	ExcessHet	0.017069	nfe	0.02529300000000001	7	28	0.02529300000000001
chr2-029045434-A-C	chr2	29045434	A	C	29845	PASS	0.010932	nfe	0.01727600000000001	3	22	0.01727600000000001
chr2-029045437-C-CCCA	chr2	29045437	C	CCCA	5112	VQSRTrancheINDEL99.95to100.00	7.3e-7	nfe	9e-6	0	132	9e-6
chr2-029045437-C-CCCAAAACAGG	chr2	29045437	C	CCCAAAACAGG	5112	VQSRTrancheINDEL99.95to100.00	0	none	0	0	132	1e-6
chr2-029045437-C-CCCCCA	chr2	29045437	C	CCCCCA	5112	VQSRTrancheINDEL99.95to100.00	5.994e-5	nfe	0.00132599999999999	0	132	0.00132599999999999
chr2-029045437-C-CCCCCAAAA	chr2	29045437	C	CCCCCAAAA	5112	VQSRTrancheINDEL99.95to100.00	0	none	0	0	132	1e-6
chr2-029045437-C-CCCCCAAAACAGG	chr2	29045437	C	CCCCCAAAACAGG	5112	VQSRTrancheINDEL99.95to100.00	0	none	9e-6	0	132	9e-6
chr2-029045437-C-CCCCCAAAACAGGG	chr2	29045437	C	CCCCCAAAACAGGG	5112	VQSRTrancheINDEL99.95to100.00	0	none	9e-6	0	132	9e-6
chr2-029045437-C-CCCCCAAACCAGGG	chr2	29045437	C	CCCCCAAACCAGGG	5112	VQSRTrancheINDEL99.95to100.00	0	none	5.2999999999999994e-5	0	132	5.2999999999999994e-5
chr2-029045437-C-CCCCCAAACCAGGGA	chr2	29045437	C	CCCCCAAACCAGGGA	5112	VQSRTrancheINDEL99.95to100.00	0	none	0	0	132	1e-6
chr2-029045437-C-CCCCCAAGA	chr2	29045437	C	CCCCCAAGA	5112	VQSRTrancheINDEL99.95to100.00	0	none	0	0	132	1e-6
chr2-029045437-C-CCCCCACAA	chr2	29045437	C	CCCCCACAA	5112	VQSRTrancheINDEL99.95to100.00	0	none	3.6999999999999985e-5	0	132	3.6999999999999985e-5
chr2-029045437-C-CCCCCACAACAGGG	chr2	29045437	C	CCCCCACAACAGGG	5112	VQSRTrancheINDEL99.95to100.00	0	none	3.6999999999999985e-5	0	132	3.6999999999999985e-5
chr2-029045437-C-G	chr2	29045437	C	G	5112	VQSRTrancheINDEL99.95to100.00	1.654e-5	nfe	2.2000000000000003e-5	0	132	2.2000000000000003e-5
chr2-029045438-CAT-C	chr2	29045438	CAT	C	6171.97	VQSRTrancheINDEL99.95to100.00	8.512e-5	nfe	2.9400000000000004e-4	0	128	2.9400000000000004e-4
chr2-029045438-CAT-CCAAAT	chr2	29045438	CAT	CCAAAT	6171.97	VQSRTrancheINDEL99.95to100.00	0	none	0	0	128	1e-6
chr2-029045438-CAT-CCAAT	chr2	29045438	CAT	CCAAT	6171.97	VQSRTrancheINDEL99.95to100.00	0	none	0	1	128	1e-6
chr2-029045438-CAT-CCCAAAAT	chr2	29045438	CAT	CCCAAAAT	6171.97	VQSRTrancheINDEL99.95to100.00	0	none	0	0	128	1e-6
chr2-029045438-CAT-CCCCAAAAT	chr2	29045438	CAT	CCCCAAAAT	6171.97	VQSRTrancheINDEL99.95to100.00	0	none	1.0799999999999996e-4	0	128	1.0799999999999996e-4
chr2-029045438-CAT-CCCCAAAT	chr2	29045438	CAT	CCCCAAAT	6171.97	VQSRTrancheINDEL99.95to100.00	0	none	0.00157099999999999	0	128	0.00157099999999999
chr2-029045438-CAT-CCCCAAT	chr2	29045438	CAT	CCCCAAT	6171.97	VQSRTrancheINDEL99.95to100.00	0	none	9.400000000000004e-4	0	128	9.400000000000004e-4
chr2-029045438-CAT-CCCCACAAT	chr2	29045438	CAT	CCCCACAAT	6171.97	VQSRTrancheINDEL99.95to100.00	0	none	1.6699999999999994e-4	0	128	1.6699999999999994e-4
chr2-029045438-CAT-CCCCCAAT	chr2	29045438	CAT	CCCCCAAT	6171.97	VQSRTrancheINDEL99.95to100.00	0	none	2.2000000000000003e-5	0	128	2.2000000000000003e-5
chr2-029045440-T-*	chr2	29045440	T	*	2955	PASS	0	none	4.0400000000000006e-4	0	12	4.0400000000000006e-4
chr2-029045440-T-A	chr2	29045440	T	A	2955	PASS	5.07e-6	nfe	0.00144299999999999	0	12	0.00144299999999999
chr2-029045440-T-C	chr2	29045440	T	C	2955	PASS	3.48e-6	nfe	5.620000000000005e-4	0	12	5.620000000000005e-4
chr2-029045445-T-A	chr2	29045445	T	A	649	PASS	0	none	1.0799999999999996e-4	0	22	1.0799999999999996e-4
chr2-029045445-T-C	chr2	29045445	T	C	649	PASS	0	none	0	1	22	1e-6
chr2-029045445-T-G	chr2	29045445	T	G	649	PASS	0	none	0	0	22	1e-6
chr2-029045509-A-C	chr2	29045509	A	C	2496153	PASS	0.521	eas	0.124704	14	134	0.521
chr2-029049176-G-T	chr2	29049176	G	T	29500	PASS	0.21775	nfe	0.02018500000000002	0	0	0.21775
chr2-029051274-G-A	chr2	29051274	G	A	33188	PASS	0.030911	nfe	0.01787000000000002	0	0	0.030911
chr2-029051838-C-T	chr2	29051838	C	T	4205262	PASS	0.51552	eas	0.12225700000000002	16	134	0.51552
chr2-029051840-C-T	chr2	29051840	C	T	305401	PASS	0.018884	nfe	0.01011099999999999	1	134	0.018884
chr2-029051854-A-G	chr2	29051854	A	G	20514050	PASS	0.724	amr	0.5335550000000007	71	134	0.724
chr2-029051864-G-T	chr2	29051864	G	T	3800517	PASS	0.16658	eas	0.09117600000000002	11	134	0.16658
chr2-029052406-T-A	chr2	29052406	T	A	1636649	PASS	0	none	0	0	38	1e-6
chr2-029052406-T-C	chr2	29052406	T	C	1636649	PASS	0.69306	eas	0.40327199999999946	18	38	0.69306
chr2-029052452-T-A	chr2	29052452	T	A	2215903	PASS	0	none	0	0	16	1e-6
chr2-029052452-T-C	chr2	29052452	T	C	2215903	PASS	0.80938	nfe	0.6189840000000001	12	16	0.80938
chr2-029052746-A-G	chr2	29052746	A	G	161695	PASS	0.62345	nfe	0.10175800000000002	0	0	0.62345
chr2-029058934-T-*	chr2	29058934	T	*	16666	PASS	0	none	8.890000000000005e-4	0	0	8.890000000000005e-4
chr2-029058934-T-G	chr2	29058934	T	G	16666	PASS	0	none	0.003208	0	0	0.003208
chr2-029058934-T-TGG	chr2	29058934	T	TGG	16666	PASS	0.025383	nfe	0.002606	0	0	0.025383
chr2-029058934-T-TGGGTGG	chr2	29058934	T	TGGGTGG	16666	PASS	0	none	5.850000000000005e-4	0	0	5.850000000000005e-4
chr2-029058936-T-*	chr2	29058936	T	*	5808.97	PASS	0	none	2.2899999999999996e-4	0	0	2.2899999999999996e-4
chr2-029058936-T-TGG	chr2	29058936	T	TGG	5808.97	PASS	0	none	0.002406	0	0	0.002406
chr2-029058938-T-*	chr2	29058938	T	*	32110	PASS	0	none	2.500000000000001e-4	0	0	2.500000000000001e-4
chr2-029058938-T-G	chr2	29058938	T	G	32110	PASS	0.16418	nfe	0.01179399999999999	0	0	0.16418
chr2-029058938-T-TGG	chr2	29058938	T	TGG	32110	PASS	0	none	0.002631	0	0	0.002631
chr2-029058938-T-TGGGTGG	chr2	29058938	T	TGGGTGG	32110	PASS	0	none	4.480000000000004e-4	0	0	4.480000000000004e-4
chr2-029058938-T-TGTGG	chr2	29058938	T	TGTGG	32110	PASS	0	none	6.999999999999998e-5	0	0	6.999999999999998e-5
chr2-029058938-T-TGTGGGTGG	chr2	29058938	T	TGTGGGTGG	32110	PASS	0	none	2.720000000000003e-4	0	0	2.720000000000003e-4
chr2-029058938-T-TGTGTGG	chr2	29058938	T	TGTGTGG	32110	PASS	0	none	1.0699999999999996e-4	0	0	1.0699999999999996e-4
chr2-029058938-T-TGTGTGGGTGG	chr2	29058938	T	TGTGTGGGTGG	32110	PASS	0	none	9e-6	0	0	9e-6
chr2-029058938-T-TGTGTGTGG	chr2	29058938	T	TGTGTGTGG	32110	PASS	0	none	9e-6	0	0	9e-6
chr2-029064326-G-A	chr2	29064326	G	A	355409	PASS	0.18337	nfe	0.102855	0	0	0.18337
chr2-029064361-T-A	chr2	29064361	T	A	922218	PASS	0	none	0	0	0	1e-6
chr2-029064361-T-C	chr2	29064361	T	C	922218	PASS	0.41325	eas	0.178242	0	0	0.41325
chr2-029064363-A-G	chr2	29064363	A	G	962240	PASS	0.44853	eas	0.189035	0	0	0.44853
chr2-029064842-C-T	chr2	29064842	C	T	17285633	PASS	0.46659	eas	0.2796649999999996	33	134	0.46659
chr2-029064947-C-T	chr2	29064947	C	T	489412	PASS	0.011657	mid	0.006137	1	134	0.011657
chr2-029065060-C-CGCT	chr2	29065060	C	CGCT	26978122	PASS	0.47734	afr	0.3033189999999993	33	134	0.47734
chr2-029065060-C-CT	chr2	29065060	C	CT	26978122	PASS	0	none	0	0	134	1e-6
chr2-029065060-C-T	chr2	29065060	C	T	26978122	PASS	9.27e-6	eas	0	0	134	9.27e-6
chr2-029070580-A-G	chr2	29070580	A	G	2165343	PASS	0.14259	afr	0.03764200000000001	7	134	0.14259
chr2-029070740-G-*	chr2	29070740	G	*	288190	PASS	0	none	0	0	134	1e-6
chr2-029070740-G-A	chr2	29070740	G	A	288190	PASS	0.0030195	nfe	0.00317	1	134	0.00317
chr2-029070971-C-T	chr2	29070971	C	T	822164	PASS	0.022613	mid	0.01451299999999999	2	134	0.022613
chr2-029071203-T-C	chr2	29071203	T	C	558068	PASS	0.0096679	nfe	0.006835	3	134	0.0096679
chr2-029071204-G-T	chr2	29071204	G	T	553566	PASS	0.0096506	nfe	0.006758	3	134	0.0096506
chr2-029071373-G-A	chr2	29071373	G	A	1693846	PASS	0.18571	amr	0.02306100000000001	3	134	0.18571
chr2-029071763-C-T	chr2	29071763	C	T	11375982	PASS	0.22774	nfe	0.201936	22	134	0.22774
chr2-029071888-G-C	chr2	29071888	G	C	13339475	PASS	0.22784	nfe	0.201801	22	134	0.22784
chr2-029072124-T-C	chr2	29072124	T	C	2237	PASS	8.885e-5	sas	0	1	134	8.885e-5
chr2-029072150-A-G	chr2	29072150	A	G	35815319	PASS	0.43138	eas	0.2984849999999998	36	134	0.43138
chr2-029072199-C-T	chr2	29072199	C	T	598979	PASS	0.0076375	nfe	0.004518	2	134	0.0076375
chr2-029072320-C-T	chr2	29072320	C	T	1441450	PASS	0.01507	nfe	0.01160099999999998	3	134	0.01507
chr2-029072418-A-T	chr2	29072418	A	T	314100	PASS	0.043647	afr	0.003626	1	134	0.043647
chr2-029072523-G-A	chr2	29072523	G	A	9358565	PASS	0.40165	afr	0.09818200000000002	14	134	0.40165
chr2-029072810-G-A	chr2	29072810	G	A	29946572	PASS	0.42853	eas	0.2968109999999997	36	134	0.42853
chr2-029073000-T-C	chr2	29073000	T	C	3841437	PASS	0.27817	eas	0.056375	11	134	0.27817
chr2-029073583-C-T	chr2	29073583	C	T	533918	PASS	0.10987	afr	0.006525	2	134	0.10987
chr2-029074004-C-T	chr2	29074004	C	T	19815216	PASS	0.22771	nfe	0.198054	22	134	0.22771
chr2-029074202-C-T	chr2	29074202	C	T	9113028	PASS	0.22717	nfe	0.199482	22	134	0.22717
chr2-029074225-T-A	chr2	29074225	T	A	883619	PASS	0.17315	afr	0.020998	2	134	0.17315
chr2-029096733-CTTTT-C	chr2	29096733	CTTTT	C	6313.97	PASS	0	none	0	0	0	1e-6
chr2-029096733-CTTTT-CT	chr2	29096733	CTTTT	CT	6313.97	PASS	0	none	1.87e-4	0	0	1.87e-4
chr2-029096733-CTTTT-CTT	chr2	29096733	CTTTT	CTT	6313.97	PASS	0	none	2.08e-4	0	0	2.08e-4
chr2-029096733-CTTTT-CTTT	chr2	29096733	CTTTT	CTTT	6313.97	PASS	0	none	0.00107999999999999	0	0	0.00107999999999999
chr2-029096733-CTTTT-CTTTTT	chr2	29096733	CTTTT	CTTTTT	6313.97	PASS	0	none	0.002606	0	0	0.002606
chr2-029096733-CTTTT-CTTTTTT	chr2	29096733	CTTTT	CTTTTTT	6313.97	PASS	0	none	1.6699999999999994e-4	0	0	1.6699999999999994e-4
chr2-029096733-CTTTT-CTTTTTTT	chr2	29096733	CTTTT	CTTTTTTT	6313.97	PASS	0	none	6.999999999999998e-5	0	0	6.999999999999998e-5
chr2-029121261-T-G	chr2	29121261	T	G	978796	PASS	0.11729	afr	0.08403500000000003	14	132	0.11729
chr2-029121544-T-A	chr2	29121544	T	A	1552893	PASS	0.092818	nfe	0.07736400000000003	15	134	0.092818
chr2-029131139-AT-*	chr2	29131139	AT	*	29267.97	PASS	0	none	0	0	128	1e-6
chr2-029131139-AT-A	chr2	29131139	AT	A	29267.97	PASS	0.0012914	nfe	0.005492	2	128	0.005492
chr2-029131139-AT-ATT	chr2	29131139	AT	ATT	29267.97	PASS	0	none	0.004774	1	128	0.004774
chr2-029131436-A-C	chr2	29131436	A	C	761	PASS	8.67e-6	nfe	0	1	134	8.67e-6
chr2-029131438-T-A	chr2	29131438	T	A	18302	PASS	0.0020876	amr	0.00110799999999999	2	134	0.0020876
chr2-029131712-G-C	chr2	29131712	G	C	1081	PASS	3.7149e-4	nfe	1.47e-4	0	86	3.7149e-4
chr2-029131936-T-C	chr2	29131936	T	C	88111	PASS	0.099503	afr	0.008391	2	130	0.099503
chr2-029132437-C-T	chr2	29132437	C	T	7823137	PASS	0.93279	eas	0.7299230000000007	112	134	0.93279
chr2-029132479-T-C	chr2	29132479	T	C	6258649	PASS	0.93442	eas	0.7124060000000001	108	130	0.93442
chr2-029133701-G-A	chr2	29133701	G	A	4395707	PASS	0	none	0	0	134	1e-6
chr2-029133701-G-C	chr2	29133701	G	C	4395707	PASS	0.24567	sas	0.202313	25	134	0.24567
chr2-029133803-A-G	chr2	29133803	A	G	7624403	PASS	0.61307	afr	0.4127059999999995	50	134	0.61307
chr2-029133862-T-C	chr2	29133862	T	C	2327780	PASS	0.33111	afr	0.193013	28	134	0.33111
chr2-029133944-A-G	chr2	29133944	A	G	57284	PASS	0.013932	nfe	0.005725	2	134	0.013932
chr2-029143604-A-*	chr2	29143604	A	*	195099	PASS	0	none	0	0	134	1e-6
chr2-029143604-A-G	chr2	29143604	A	G	195099	PASS	0.11778	afr	0.01000699999999998	2	134	0.11778
chr2-029143762-G-A	chr2	29143762	G	A	16419	PASS	1.8464e-4	nfe	2.2999999999999995e-4	1	134	2.2999999999999995e-4
chr2-029143780-C-T	chr2	29143780	C	T	2116891	PASS	0.06444	nfe	0.05047000000000001	13	134	0.06444
chr2-029143964-A-G	chr2	29143964	A	G	11882235	PASS	0.65728	eas	0.36353799999999997	55	134	0.65728
chr2-029144009-C-CACAG	chr2	29144009	C	CACAG	17187911.97	PASS	0.7672	amr	0.5774210000000003	77	134	0.7672
chr2-029145470-A-G	chr2	29145470	A	G	21521	PASS	0.0052948	nfe	0.002115	2	134	0.0052948
chr2-029152909-CT-C	chr2	29152909	CT	C	3766822.97	PASS	2.123e-5	eas	1.47e-4	0	132	1.47e-4
chr2-029152909-CT-CTT	chr2	29152909	CT	CTT	3766822.97	PASS	0	none	0.2987389999999998	45	132	0.2987389999999998
chr2-029152909-CT-CTTT	chr2	29152909	CT	CTTT	3766822.97	PASS	0	none	7.040000000000005e-4	0	132	7.040000000000005e-4
chr2-029152962-T-C	chr2	29152962	T	C	2520403	PASS	0.19685	nfe	0.164723	19	134	0.19685
chr2-029156303-T-C	chr2	29156303	T	C	22617	PASS	0.0024204	nfe	0.00142399999999999	2	134	0.0024204
chr2-029157189-C-T	chr2	29157189	C	T	219478	PASS	0.1016	afr	0.00769	2	134	0.1016
chr2-029157221-G-T	chr2	29157221	G	T	227682	PASS	0.0076661	nfe	0.005313	2	134	0.0076661
chr2-029157527-C-G	chr2	29157527	C	G	6716391	PASS	0.72889	eas	0.3613019999999999	54	132	0.72889
chr2-029160390-G-T	chr2	29160390	G	T	4166715	PASS	0.1518	nfe	0.12085900000000002	16	134	0.1518
chr2-029160394-C-T	chr2	29160394	C	T	2199	PASS	2.0135e-4	sas	9e-6	1	134	2.0135e-4
chr2-029160508-G-A	chr2	29160508	G	A	20695464	PASS	0.92943	amr	0.8770050000000006	123	134	0.92943
chr2-029163780-G-C	chr2	29163780	G	C	5524200	PASS	0.87065	eas	0.48442499999999944	66	134	0.87065
chr2-029163780-G-T	chr2	29163780	G	T	5524200	PASS	0	none	0	0	134	1e-6
chr2-029167433-AG-A	chr2	29167433	AG	A	2604202.97	PASS	0.20336	nfe	0.169221	19	134	0.20336
chr2-029167435-A-G	chr2	29167435	A	G	2842848	PASS	0.27245	nfe	0.227042	34	134	0.27245
chr2-029167700-A-G	chr2	29167700	A	G	174524	PASS	0.23045	afr	0.01936000000000001	2	134	0.23045
chr2-029167844-A-C	chr2	29167844	A	C	31982	PASS	0.01699	nfe	0.007804	1	60	0.01699
chr2-029181575-G-A	chr2	29181575	G	A	1030594	PASS	0.058291	mid	0.04438500000000002	6	134	0.058291
chr2-029181575-G-T	chr2	29181575	G	T	1030594	PASS	9.97e-6	afr	5.2999999999999994e-5	0	134	5.2999999999999994e-5
chr2-029182020-A-G	chr2	29182020	A	G	28399	PASS	0.039736	afr	0.00194099999999999	2	134	0.039736
chr2-029182267-G-A	chr2	29182267	G	A	6007	PASS	0.0086403	afr	0.00171199999999999	0	2	0.0086403
chr2-029189359-G-A	chr2	29189359	G	A	2780	PASS	7.7142e-4	mid	1.6699999999999994e-4	1	132	7.7142e-4
chr2-029189359-G-C	chr2	29189359	G	C	2780	PASS	0	none	0	0	132	1e-6
chr2-029189528-C-T	chr2	29189528	C	T	142748	PASS	0.01403	nfe	0.006654	2	134	0.01403
chr2-029192926-G-A	chr2	29192926	G	A	13913607	PASS	0.99591	nfe	0.9129040000000004	86	86	0.99591
chr2-029193159-C-CATTG	chr2	29193159	C	CATTG	13174257.97	PASS	0.71795	eas	0.249246	38	134	0.71795
chr2-029193159-C-CGTTG	chr2	29193159	C	CGTTG	13174257.97	PASS	0	none	9e-6	0	134	9e-6
chr2-029193161-T-C	chr2	29193161	T	C	121244	PASS	0.052526	afr	0.003018	2	134	0.052526
chr2-029193500-G-C	chr2	29193500	G	C	37837711	PASS	0.71892	eas	0.396594	57	134	0.71892
chr2-029193615-T-C	chr2	29193615	T	C	18799841	PASS	0.7195	eas	0.25221399999999944	40	134	0.7195
chr2-029193706-T-C	chr2	29193706	T	C	58858804	PASS	0.99833	nfe	0.9895910000000004	134	134	0.99833
chr2-029193749-G-A	chr2	29193749	G	A	4599380	PASS	0.11922	nfe	0.10194100000000002	19	134	0.11922
chr2-029193884-A-G	chr2	29193884	A	G	189051	PASS	0.061824	afr	0.003931	2	134	0.061824
chr2-029193928-G-A	chr2	29193928	G	A	4643356	PASS	0.37387	afr	0.13931	19	134	0.37387
chr2-029196725-G-T	chr2	29196725	G	T	18974665	PASS	0.6388	mid	0.5820490000000004	74	134	0.6388
chr2-029197429-AG-A	chr2	29197429	AG	A	138103.97	PASS	0.079221	afr	0.00912	1	134	0.079221
chr2-029197449-C-T	chr2	29197449	C	T	4727806	PASS	0.71772	eas	0.2549939999999996	40	134	0.71772
chr2-029197729-TCACACA-T	chr2	29197729	TCACACA	T	77715.97	ExcessHet	9e-7	nfe	9e-6	0	128	9e-6
chr2-029197729-TCACACA-TCACA	chr2	29197729	TCACACA	TCACA	77715.97	ExcessHet	0	none	0.02639500000000002	4	128	0.02639500000000002
chr2-029197729-TCACACA-TCACACACA	chr2	29197729	TCACACA	TCACACACA	77715.97	ExcessHet	0	none	0.01364299999999999	0	128	0.01364299999999999
chr2-029197729-TCACACA-TCACACACACA	chr2	29197729	TCACACA	TCACACACACA	77715.97	ExcessHet	0	none	0	0	128	1e-6
chr2-029207022-G-A	chr2	29207022	G	A	15788057	PASS	0.83991	amr	0.7549470000000006	112	134	0.83991
chr2-029214207-G-A	chr2	29214207	G	A	18993	PASS	0.019612	afr	0.00105999999999999	1	134	0.019612
chr2-029214229-T-C	chr2	29214229	T	C	136218	PASS	0.011373	nfe	0.006577	3	134	0.011373
chr2-029220718-G-T	chr2	29220718	G	T	10982	PASS	3.1584e-4	nfe	1.27e-4	1	134	3.1584e-4
chr2-029221210-G-T	chr2	29221210	G	T	7100207	PASS	0.70437	eas	0.201175	0	0	0.70437
chr2-029221229-C-T	chr2	29221229	C	T	34169661	PASS	0.99561	nfe	0.8872890000000001	0	0	0.99561
chr2-029222247-C-T	chr2	29222247	C	T	663581	PASS	0.087268	afr	0.02028500000000002	1	134	0.087268
chr2-029222291-G-C	chr2	29222291	G	C	1729064	PASS	0.041194	nfe	0.03375600000000002	8	134	0.041194
chr2-029222326-G-A	chr2	29222326	G	A	222317	PASS	0.0064215	nfe	0.003855	3	134	0.0064215
chr2-029222559-G-A	chr2	29222559	G	A	264795	PASS	0.093238	afr	0.005673	2	134	0.093238
chr2-029222592-G-T	chr2	29222592	G	T	12335870	PASS	0.711	eas	0.239586	42	134	0.711
chr2-029223262-A-G	chr2	29223262	A	G	4587151	PASS	0.12521	nfe	0.10806600000000002	19	134	0.12521
chr2-029223318-C-G	chr2	29223318	C	G	16340947	PASS	0.73509	eas	0.243471	43	134	0.73509
chr2-029223336-G-A	chr2	29223336	G	A	22900439	PASS	0.35834	sas	0.30988199999999955	43	134	0.35834
chr2-029223675-A-T	chr2	29223675	A	T	143212	PASS	0.092922	afr	0.005983	2	134	0.092922
chr2-029223835-T-C	chr2	29223835	T	C	4182661	PASS	0.438	nfe	0.3629749999999993	32	88	0.438
chr2-029223855-A-G	chr2	29223855	A	G	8279317	PASS	0.97713	nfe	0.8463860000000002	60	62	0.97713
chr2-029226953-C-T	chr2	29226953	C	T	12303328	PASS	0.21932	mid	0.185143	21	134	0.21932
chr2-029227442-T-C	chr2	29227442	T	C	14579	PASS	9.6578e-4	nfe	3.3800000000000046e-4	1	134	9.6578e-4
chr2-029227507-T-A	chr2	29227507	T	A	92362	PASS	0.041589	afr	0.00244	1	134	0.041589
chr2-029227517-G-A	chr2	29227517	G	A	374799	PASS	0.016593	nfe	0.00862599999999998	1	134	0.016593
chr2-029227517-G-T	chr2	29227517	G	T	374799	PASS	5.832e-5	amr	9e-6	0	134	5.832e-5
chr2-029227739-G-A	chr2	29227739	G	A	242235	PASS	0.016771	nfe	0.00891199999999999	1	134	0.016771
chr2-029227818-G-A	chr2	29227818	G	A	3729158	PASS	0.23157	mid	0.17697900000000005	27	134	0.23157
chr2-029228746-T-G	chr2	29228746	T	G	1985	PASS	0.0035996	afr	1.6699999999999994e-4	1	118	0.0035996
chr2-029228809-A-*	chr2	29228809	A	*	3012784.97	PASS	0	none	9e-6	0	132	9e-6
chr2-029228809-A-AGGGCG	chr2	29228809	A	AGGGCG	3012784.97	PASS	0.15219	afr	0.08513500000000002	13	132	0.15219
chr2-029228917-AC-*	chr2	29228917	AC	*	9327	VQSRTrancheINDEL99.95to100.00	0	none	2.2000000000000003e-5	0	122	2.2000000000000003e-5
chr2-029228917-AC-A	chr2	29228917	AC	A	9327	VQSRTrancheINDEL99.95to100.00	3.107e-5	nfe	1.47e-4	0	122	1.47e-4
chr2-029228917-AC-AACC	chr2	29228917	AC	AACC	9327	VQSRTrancheINDEL99.95to100.00	0	none	9e-6	0	122	9e-6
chr2-029228917-AC-AACCC	chr2	29228917	AC	AACCC	9327	VQSRTrancheINDEL99.95to100.00	0	none	0	0	122	1e-6
chr2-029228917-AC-AACCCCCCCCCCCC	chr2	29228917	AC	AACCCCCCCCCCCC	9327	VQSRTrancheINDEL99.95to100.00	0	none	0	0	122	1e-6
chr2-029228917-AC-ACC	chr2	29228917	AC	ACC	9327	VQSRTrancheINDEL99.95to100.00	0	none	9.160000000000004e-4	0	122	9.160000000000004e-4
chr2-029228917-AC-ACCC	chr2	29228917	AC	ACCC	9327	VQSRTrancheINDEL99.95to100.00	0	none	1.47e-4	0	122	1.47e-4
chr2-029228917-AC-ACCCCCCCCCCC	chr2	29228917	AC	ACCCCCCCCCCC	9327	VQSRTrancheINDEL99.95to100.00	0	none	0	0	122	1e-6
chr2-029228917-AC-AGC	chr2	29228917	AC	AGC	9327	VQSRTrancheINDEL99.95to100.00	0	none	7.099999999999998e-5	0	122	7.099999999999998e-5
chr2-029228917-AC-CC	chr2	29228917	AC	CC	9327	VQSRTrancheINDEL99.95to100.00	0	none	9.640000000000004e-4	0	122	9.640000000000004e-4
chr2-029228917-AC-TC	chr2	29228917	AC	TC	9327	VQSRTrancheINDEL99.95to100.00	0	none	2.2000000000000003e-5	0	122	2.2000000000000003e-5
chr2-029228924-T-*	chr2	29228924	T	*	138275	VQSRTrancheINDEL99.95to100.00	0	none	8.440000000000002e-4	0	86	8.440000000000002e-4
chr2-029228924-T-A	chr2	29228924	T	A	138275	VQSRTrancheINDEL99.95to100.00	0.0033111	nfe	0.00156899999999999	1	86	0.0033111
chr2-029228924-T-C	chr2	29228924	T	C	138275	VQSRTrancheINDEL99.95to100.00	0.031675	amr	0.01857	0	86	0.031675
chr2-029228924-T-G	chr2	29228924	T	G	138275	VQSRTrancheINDEL99.95to100.00	0.0072084	nfe	5.4e-4	0	86	0.0072084
chr2-029228924-T-TC	chr2	29228924	T	TC	138275	VQSRTrancheINDEL99.95to100.00	0.003828	sas	0.00169199999999999	0	86	0.003828
chr2-029228924-T-TCC	chr2	29228924	T	TCC	138275	VQSRTrancheINDEL99.95to100.00	9.8e-6	nfe	0	0	86	9.8e-6
chr2-029228924-T-TCCCCCCCCCC	chr2	29228924	T	TCCCCCCCCCC	138275	VQSRTrancheINDEL99.95to100.00	0	none	9e-6	0	86	9e-6
chr2-029228924-T-TCCCCCCCCCCCCAAACCCCCCCTTGTCTC	chr2	29228924	T	TCCCCCCCCCCCCAAACCCCCCCTTGTCTC	138275	VQSRTrancheINDEL99.95to100.00	0	none	0	0	86	1e-6
chr2-029228924-T-TTC	chr2	29228924	T	TTC	138275	VQSRTrancheINDEL99.95to100.00	1.1208e-4	sas	9e-6	0	86	1.1208e-4
chr2-029228927-A-*	chr2	29228927	A	*	492923	ExcessHet	0	none	1.6699999999999994e-4	0	74	1.6699999999999994e-4
chr2-029228927-A-AAACC	chr2	29228927	A	AAACC	492923	ExcessHet	0	none	9e-6	0	74	9e-6
chr2-029228927-A-AAACCC	chr2	29228927	A	AAACCC	492923	ExcessHet	0	none	0	0	74	1e-6
chr2-029228927-A-AC	chr2	29228927	A	AC	492923	ExcessHet	0.0018639	sas	6.090000000000004e-4	0	74	0.0018639
chr2-029228927-A-C	chr2	29228927	A	C	492923	ExcessHet	0.12388	amr	0.079834	2	74	0.12388
chr2-029228933-T-*	chr2	29228933	T	*	847979	ExcessHet	0	none	0.02567000000000001	0	76	0.02567000000000001
chr2-029228933-T-A	chr2	29228933	T	A	847979	ExcessHet	2.582e-4	nfe	5.2999999999999994e-5	0	76	2.582e-4
chr2-029228933-T-C	chr2	29228933	T	C	847979	ExcessHet	0.17486	sas	0.10792200000000005	1	76	0.17486
chr2-029228933-T-TC	chr2	29228933	T	TC	847979	ExcessHet	4.15e-6	nfe	0	0	76	4.15e-6
chr2-029228933-T-TGTCTCCCCCCCCCC	chr2	29228933	T	TGTCTCCCCCCCCCC	847979	ExcessHet	0	none	0	0	76	1e-6
chr2-029228933-T-TTGTCTCCCCCCCCC	chr2	29228933	T	TTGTCTCCCCCCCCC	847979	ExcessHet	0	none	0	0	76	1e-6
chr2-029229120-C-T	chr2	29229120	C	T	3689900	PASS	0.15644	afr	0.08575700000000001	13	134	0.15644
chr2-029229183-C-A	chr2	29229183	C	A	36369	PASS	4.324e-5	afr	9e-6	0	134	4.324e-5
chr2-029229183-C-T	chr2	29229183	C	T	36369	PASS	0.0023578	nfe	9.400000000000004e-4	1	134	0.0023578
chr2-029232401-A-G	chr2	29232401	A	G	53234958	PASS	0.7524	mid	0.6782030000000007	90	134	0.7524
chr2-029233518-T-C	chr2	29233518	T	C	4321032	PASS	0.091448	nfe	0.06474800000000001	6	134	0.091448
chr2-029233519-G-A	chr2	29233519	G	A	4151329	PASS	0.088855	nfe	0.061109	5	134	0.088855
chr2-029233743-T-C	chr2	29233743	T	C	17214	PASS	0.0014386	nfe	4.05e-4	1	134	0.0014386
chr2-029233769-A-G	chr2	29233769	A	G	511	PASS	4.6e-6	nfe	0	1	134	4.6e-6
chr2-029239539-A-G	chr2	29239539	A	G	2163525	PASS	0.3876	afr	0.114757	10	134	0.3876
chr2-029239654-G-A	chr2	29239654	G	A	3026971	PASS	0.13618	afr	0.08084900000000002	7	134	0.13618
chr2-029250972-C-A	chr2	29250972	C	A	31703	PASS	6.47e-4	eas	7.510000000000005e-4	1	134	7.510000000000005e-4
chr2-029250972-C-T	chr2	29250972	C	T	31703	PASS	0.0096401	afr	8.450000000000003e-4	0	134	0.0096401
chr2-029250985-G-T	chr2	29250985	G	T	868939	PASS	0.07382	nfe	0.04902800000000001	3	134	0.07382
chr2-029275101-G-A	chr2	29275101	G	A	1115336	PASS	0.028003	nfe	0.01540699999999999	6	134	0.028003
chr2-029275344-A-G	chr2	29275344	A	G	77074854	PASS	0.98634	nfe	0.9330640000000008	132	134	0.98634
chr2-029296756-C-*	chr2	29296756	C	*	25093874	PASS	0	none	9e-6	0	134	9e-6
chr2-029296756-C-CACGT	chr2	29296756	C	CACGT	25093874	PASS	4.93e-6	nfe	9e-6	0	134	9e-6
chr2-029296756-C-T	chr2	29296756	C	T	25093874	PASS	0.85874	amr	0.7860940000000001	115	134	0.85874
chr2-029296757-G-A	chr2	29296757	G	A	421802	PASS	6.9613e-4	afr	1.27e-4	0	134	6.9613e-4
chr2-029296757-G-C	chr2	29296757	G	C	421802	PASS	0.08219	eas	0.01285899999999999	2	134	0.08219
chr2-029296765-C-T	chr2	29296765	C	T	1736551	PASS	0.074204	nfe	0.05319500000000001	4	134	0.074204
chr2-029296950-G-A	chr2	29296950	G	A	13159	PASS	5.3496e-4	nfe	1.47e-4	1	134	5.3496e-4
chr2-029318238-C-T	chr2	29318238	C	T	26966187	PASS	0.80181	eas	0.6439550000000007	92	134	0.80181
chr2-029318433-C-T	chr2	29318433	C	T	538924	PASS	0.02135	nfe	0.01401299999999998	2	134	0.02135
chr2-029320606-G-T	chr2	29320606	G	T	6266	PASS	2.4571e-4	amr	1.0799999999999996e-4	1	134	2.4571e-4
chr2-029320648-C-T	chr2	29320648	C	T	2646664	PASS	0.12539	sas	0.074014	13	134	0.12539
chr2-029320686-G-A	chr2	29320686	G	A	13156	PASS	6.4923e-4	nfe	2.09e-4	1	134	6.4923e-4
chr2-029320797-T-C	chr2	29320797	T	C	66999992	PASS	0.91933	nfe	0.8619420000000007	120	134	0.91933
chr2-029320833-G-A	chr2	29320833	G	A	359149	PASS	0.010951	nfe	0.005571	1	134	0.010951
chr2-029320870-A-G	chr2	29320870	A	G	1654837	PASS	0.040073	nfe	0.02825700000000001	5	134	0.040073
chr2-029328295-G-A	chr2	29328295	G	A	9583856	PASS	0.2359	sas	0.20490100000000003	38	134	0.2359
chr2-029328295-G-T	chr2	29328295	G	T	9583856	PASS	3.1047e-4	sas	0	0	134	3.1047e-4
chr2-029328627-G-C	chr2	29328627	G	C	2954703	PASS	0.2057	afr	0.09815500000000002	9	134	0.2057
chr2-029383611-C-T	chr2	29383611	C	T	69437	PASS	0.056359	afr	0.002389	1	132	0.056359
chr2-029383877-CAG-C	chr2	29383877	CAG	C	166440.97	PASS	0.05828499999999999	afr	0.002389	1	134	0.05828499999999999
chr2-029383879-G-*	chr2	29383879	G	*	2284	PASS	0	none	0.002389	1	134	0.002389
chr2-029383879-G-C	chr2	29383879	G	C	2284	PASS	0	none	0	0	134	1e-6
chr2-029383958-G-A	chr2	29383958	G	A	914929	PASS	0.20711	afr	0.035005	4	132	0.20711
chr2-029531855-T-C	chr2	29531855	T	C	8638260	PASS	0.18782	nfe	0.138018	26	134	0.18782
chr2-029532137-C-T	chr2	29532137	C	T	963501	PASS	0.024906	nfe	0.01417099999999998	5	134	0.024906
chr2-029680963-T-G	chr2	29680963	T	G	80823	PASS	0.17768	eas	0.060647	0	0	0.17768
chr2-029694794-G-C	chr2	29694794	G	C	344130	PASS	0.021384	sas	0.007483	1	134	0.021384
chr2-029694856-G-T	chr2	29694856	G	T	889	PASS	3e-7	nfe	0	1	134	1e-6
chr2-029695074-C-A	chr2	29695074	C	A	39059864	PASS	3.788e-5	sas	9e-6	0	134	3.788e-5
chr2-029695074-C-G	chr2	29695074	C	G	39059864	PASS	0.81226	nfe	0.7421370000000002	119	134	0.81226
chr2-029717663-A-C	chr2	29717663	A	C	46704675	PASS	2.1343e-4	nfe	1.27e-4	0	134	2.1343e-4
chr2-029717663-A-T	chr2	29717663	A	T	46704675	PASS	0.81192	nfe	0.7373160000000001	119	134	0.81192
chr2-029717840-C-A	chr2	29717840	C	A	28792	PASS	0.0018814	nfe	7.270000000000004e-4	1	134	0.0018814
chr2-029920633-G-C	chr2	29920633	G	C	51993763	PASS	0.99098	eas	0.8898750000000003	114	134	0.99098
chr2-029920664-C-T	chr2	29920664	C	T	651997	PASS	0.02071	nfe	0.01354099999999999	1	134	0.02071
chr2-029920932-C-G	chr2	29920932	C	G	54910	PASS	0.032898	afr	0.003727	1	132	0.032898
chr2-029920972-G-C	chr2	29920972	G	C	52094	PASS	0.032558	afr	0.003701	1	124	0.032558
chr2-030077170-A-G	chr2	30077170	A	G	17355	PASS	0	none	0.01176699999999999	0	0	0.01176699999999999
chr2-030156496-A-G	chr2	30156496	A	G	1241825	PASS	0.15459	nfe	0.122983	20	134	0.15459
chr2-030156616-A-G	chr2	30156616	A	G	59919	PASS	0.025943	afr	0.002615	1	134	0.025943
chr2-030158639-T-C	chr2	30158639	T	C	17017328	PASS	0.73317	eas	0.448291	65	134	0.73317
chr2-030159001-T-C	chr2	30159001	T	C	189699	PASS	0.026047	amr	0.01123499999999999	1	134	0.026047
chr2-030159035-T-C	chr2	30159035	T	C	1532622	PASS	0.30604	amr	0.12126200000000002	19	134	0.30604
chr2-030159087-A-G	chr2	30159087	A	G	1016281	PASS	0.30179	amr	0.118083	19	132	0.30179
chr2-030159236-CT-C	chr2	30159236	CT	C	22576.97	PASS	0.016327	sas	0.011248	0	6	0.016327
chr2-030159236-CT-CTT	chr2	30159236	CT	CTT	22576.97	PASS	0	none	0.004707	0	6	0.004707
chr2-030187424-G-A	chr2	30187424	G	A	84693	PASS	0.006108	nfe	0.00495	0	104	0.006108
chr2-030187424-G-T	chr2	30187424	G	T	84693	PASS	0	none	0	0	104	1e-6
chr2-030187574-TAAAAAA-AAAAAAA	chr2	30187574	TAAAAAA	AAAAAAA	1777667	ExcessHet	0	none	3.6999999999999985e-5	0	18	3.6999999999999985e-5
chr2-030187574-TAAAAAA-T	chr2	30187574	TAAAAAA	T	1777667	ExcessHet	0	none	9e-6	0	18	9e-6
chr2-030187574-TAAAAAA-TA	chr2	30187574	TAAAAAA	TA	1777667	ExcessHet	0	none	2.93e-4	0	18	2.93e-4
chr2-030187574-TAAAAAA-TAA	chr2	30187574	TAAAAAA	TAA	1777667	ExcessHet	0	none	0.00481	0	18	0.00481
chr2-030187574-TAAAAAA-TAAA	chr2	30187574	TAAAAAA	TAAA	1777667	ExcessHet	0	none	0.02499500000000002	0	18	0.02499500000000002
chr2-030187574-TAAAAAA-TAAAA	chr2	30187574	TAAAAAA	TAAAA	1777667	ExcessHet	0	none	0.09691000000000002	2	18	0.09691000000000002
chr2-030187574-TAAAAAA-TAAAAA	chr2	30187574	TAAAAAA	TAAAAA	1777667	ExcessHet	0	none	0.226623	2	18	0.226623
chr2-030187574-TAAAAAA-TAAAAAAA	chr2	30187574	TAAAAAA	TAAAAAAA	1777667	ExcessHet	0	none	0.02238200000000002	2	18	0.02238200000000002
chr2-030187574-TAAAAAA-TAAAAAAAA	chr2	30187574	TAAAAAA	TAAAAAAAA	1777667	ExcessHet	0	none	7.720000000000004e-4	0	18	7.720000000000004e-4
chr2-030187574-TAAAAAA-TAAAAAAAAA	chr2	30187574	TAAAAAA	TAAAAAAAAA	1777667	ExcessHet	0	none	0	0	18	1e-6
chr2-030187574-TAAAAAA-TAAAAAAAAAAA	chr2	30187574	TAAAAAA	TAAAAAAAAAAA	1777667	ExcessHet	0	none	0	0	18	1e-6
chr2-030187575-A-*	chr2	30187575	A	*	43	PASS	0	none	0.35257299999999975	4	8	0.35257299999999975
chr2-030187575-A-T	chr2	30187575	A	T	43	PASS	8.1485e-4	nfe	2.2000000000000003e-5	0	8	8.1485e-4
chr2-030187577-A-*	chr2	30187577	A	*	3894	PASS	0	none	0.03086800000000001	0	18	0.03086800000000001
chr2-030187577-A-G	chr2	30187577	A	G	3894	PASS	0.0032573	nfe	5.39e-4	0	18	0.0032573
chr2-030209909-C-A	chr2	30209909	C	A	45431	PASS	0.03115	nfe	0.01721300000000001	0	0	0.03115
chr2-030210060-T-C	chr2	30210060	T	C	1044	PASS	3.4324e-4	nfe	2.08e-4	0	2	3.4324e-4
chr2-030210317-G-A	chr2	30210317	G	A	49	PASS	0	none	0	0	2	1e-6
chr2-030210317-G-T	chr2	30210317	G	T	49	PASS	0	none	2.2000000000000003e-5	0	2	2.2000000000000003e-5
chr2-030210338-TTCTC-*	chr2	30210338	TTCTC	*	6184	PASS	0	none	3.6999999999999985e-5	0	2	3.6999999999999985e-5
chr2-030210338-TTCTC-GTCTC	chr2	30210338	TTCTC	GTCTC	6184	PASS	0	none	0.002033	0	2	0.002033
chr2-030210338-TTCTC-T	chr2	30210338	TTCTC	T	6184	PASS	0	none	5.2999999999999994e-5	0	2	5.2999999999999994e-5
chr2-030210338-TTCTC-TTC	chr2	30210338	TTCTC	TTC	6184	PASS	0	none	5.2999999999999994e-5	0	2	5.2999999999999994e-5
chr2-030210342-CAAA-*	chr2	30210342	CAAA	*	122173	PASS	0	none	2.500000000000001e-4	0	0	2.500000000000001e-4
chr2-030210342-CAAA-AAAA	chr2	30210342	CAAA	AAAA	122173	PASS	0	none	0.001959	0	0	0.001959
chr2-030210342-CAAA-C	chr2	30210342	CAAA	C	122173	PASS	0	none	9e-6	0	0	9e-6
chr2-030210342-CAAA-CA	chr2	30210342	CAAA	CA	122173	PASS	0	none	4.03e-4	0	0	4.03e-4
chr2-030210342-CAAA-CAA	chr2	30210342	CAAA	CAA	122173	PASS	0	none	0.01265499999999999	0	0	0.01265499999999999
chr2-030210342-CAAA-CAAAA	chr2	30210342	CAAA	CAAAA	122173	PASS	0	none	0.053401	0	0	0.053401
chr2-030210342-CAAA-CAAAAA	chr2	30210342	CAAA	CAAAAA	122173	PASS	0	none	0.004145	0	0	0.004145
chr2-030210342-CAAA-CAAAAAA	chr2	30210342	CAAA	CAAAAAA	122173	PASS	0	none	4.480000000000004e-4	0	0	4.480000000000004e-4
chr2-030210342-CAAA-CAAAAAAA	chr2	30210342	CAAA	CAAAAAAA	122173	PASS	0	none	3.6999999999999985e-5	0	0	3.6999999999999985e-5
chr2-030231635-A-C	chr2	30231635	A	C	217150	PASS	0.026994	mid	0.01007599999999999	1	102	0.026994
chr2-030231635-A-G	chr2	30231635	A	G	217150	PASS	0	none	0	0	102	1e-6
chr2-030232236-G-*	chr2	30232236	G	*	108396	PASS	0	none	8.9e-5	0	120	8.9e-5
chr2-030232236-G-C	chr2	30232236	G	C	108396	PASS	0.19356	afr	0.00953299999999999	1	120	0.19356
chr2-030232236-G-GA	chr2	30232236	G	GA	108396	PASS	0	none	0	0	120	1e-6
chr2-030232253-A-C	chr2	30232253	A	C	160	VQSRTrancheSNP99.80to99.90	2.888e-5	nfe	2.7300000000000035e-4	0	130	2.7300000000000035e-4
chr2-030232276-C-A	chr2	30232276	C	A	103321	PASS	0	none	0	0	134	1e-6
chr2-030232276-C-CACT	chr2	30232276	C	CACT	103321	PASS	0.009176	nfe	0.006809	1	134	0.009176
chr2-030234154-A-G	chr2	30234154	A	G	496879	PASS	0.1325	afr	0.07477900000000003	10	128	0.1325
chr2-030234225-G-A	chr2	30234225	G	A	251008	PASS	0.055897	sas	0.02531300000000001	4	134	0.055897
chr2-030234365-C-CGCGTGTGTTTGTTGACTTTTGGTCTGGGTTTCTTGGCA	chr2	30234365	C	CGCGTGTGTTTGTTGACTTTTGGTCTGGGTTTCTTGGCA	14694	PASS	2.22e-6	nfe	9e-6	0	134	9e-6
chr2-030234365-C-T	chr2	30234365	C	T	14694	PASS	7.7136e-4	nfe	4.270000000000005e-4	1	134	7.7136e-4
chr2-030234480-C-A	chr2	30234480	C	A	5337	PASS	1.9995e-4	nfe	7.099999999999998e-5	1	134	1.9995e-4
chr2-030256636-T-C	chr2	30256636	T	C	48902	PASS	0.10671	nfe	0.02976700000000001	0	0	0.10671
chr2-030256679-C-G	chr2	30256679	C	G	64222	PASS	0.12823	nfe	0.038062	0	0	0.12823
chr2-030256784-C-T	chr2	30256784	C	T	158812	PASS	0.20127	amr	0.07561400000000001	0	0	0.20127
chr2-030257330-C-G	chr2	30257330	C	G	3366541	PASS	0.37157	amr	0.16232600000000005	30	134	0.37157
chr2-030257790-CTTT-C	chr2	30257790	CTTT	C	1197921	ExcessHet	1.5499e-4	sas	3.820000000000003e-4	0	100	3.820000000000003e-4
chr2-030257790-CTTT-CATTTTTTT	chr2	30257790	CTTT	CATTTTTTT	1197921	ExcessHet	0	none	9e-6	0	100	9e-6
chr2-030257790-CTTT-CATTTTTTTT	chr2	30257790	CTTT	CATTTTTTTT	1197921	ExcessHet	0	none	0	0	100	1e-6
chr2-030257790-CTTT-CT	chr2	30257790	CTTT	CT	1197921	ExcessHet	0	none	0.01533999999999999	0	100	0.01533999999999999
chr2-030257790-CTTT-CTT	chr2	30257790	CTTT	CTT	1197921	ExcessHet	0	none	0.13251500000000002	12	100	0.13251500000000002
chr2-030257790-CTTT-CTTTT	chr2	30257790	CTTT	CTTTT	1197921	ExcessHet	0	none	0.083266	15	100	0.083266
chr2-030257790-CTTT-CTTTTT	chr2	30257790	CTTT	CTTTTT	1197921	ExcessHet	0	none	0.00342	1	100	0.00342
chr2-030257790-CTTT-CTTTTTCTTTT	chr2	30257790	CTTT	CTTTTTCTTTT	1197921	ExcessHet	0	none	0	0	100	1e-6
chr2-030257790-CTTT-CTTTTTT	chr2	30257790	CTTT	CTTTTTT	1197921	ExcessHet	0	none	0.00125199999999999	0	100	0.00125199999999999
chr2-030257790-CTTT-CTTTTTTT	chr2	30257790	CTTT	CTTTTTTT	1197921	ExcessHet	0	none	0.005463	1	100	0.005463
chr2-030257790-CTTT-CTTTTTTTT	chr2	30257790	CTTT	CTTTTTTTT	1197921	ExcessHet	0	none	0.02372800000000002	9	100	0.02372800000000002
chr2-030257790-CTTT-CTTTTTTTTT	chr2	30257790	CTTT	CTTTTTTTTT	1197921	ExcessHet	0	none	0.065865	9	100	0.065865
chr2-030257790-CTTT-CTTTTTTTTTT	chr2	30257790	CTTT	CTTTTTTTTTT	1197921	ExcessHet	0	none	0.018788	6	100	0.018788
chr2-030257790-CTTT-CTTTTTTTTTTT	chr2	30257790	CTTT	CTTTTTTTTTTT	1197921	ExcessHet	0	none	0.002839	0	100	0.002839
chr2-030257790-CTTT-CTTTTTTTTTTTT	chr2	30257790	CTTT	CTTTTTTTTTTTT	1197921	ExcessHet	0	none	1.88e-4	0	100	1.88e-4
chr2-030257790-CTTT-CTTTTTTTTTTTTTT	chr2	30257790	CTTT	CTTTTTTTTTTTTTT	1197921	ExcessHet	0	none	0	0	100	1e-6
chr2-030257790-CTTT-TTTT	chr2	30257790	CTTT	TTTT	1197921	ExcessHet	0	none	2.09e-4	0	100	2.09e-4
chr2-030257884-T-A	chr2	30257884	T	A	677973	PASS	0	none	0	0	86	1e-6
chr2-030257884-T-G	chr2	30257884	T	G	677973	PASS	0.25032	amr	0.110286	8	86	0.25032
chr2-030257890-A-*	chr2	30257890	A	*	628267	PASS	0	none	0	0	78	1e-6
chr2-030257890-A-G	chr2	30257890	A	G	628267	PASS	0.25258	amr	0.10862600000000004	8	78	0.25258
chr2-030257894-G-A	chr2	30257894	G	A	348025	PASS	0.048395	afr	0.007318	0	86	0.048395
chr2-030257894-G-C	chr2	30257894	G	C	348025	PASS	0.097633	afr	0.055821	2	86	0.097633
chr2-030257941-T-C	chr2	30257941	T	C	21735	PASS	2.093e-5	nfe	5.2999999999999994e-5	0	54	5.2999999999999994e-5
chr2-030257941-T-G	chr2	30257941	T	G	21735	PASS	0.010357	nfe	0.004713	0	54	0.010357
chr2-030257999-A-G	chr2	30257999	A	G	275668	PASS	0.29741	afr	0.08867900000000001	4	22	0.29741
chr2-030258019-G-A	chr2	30258019	G	A	98	PASS	0	none	9e-6	0	10	9e-6
chr2-030258019-G-T	chr2	30258019	G	T	98	PASS	0	none	0	0	10	1e-6
chr2-030323377-T-C	chr2	30323377	T	C	93050	PASS	0.041888	afr	0.00712	1	134	0.041888
chr2-030323424-C-T	chr2	30323424	C	T	167784	PASS	0.041941	afr	0.00712	1	134	0.041941
chr2-030323425-T-G	chr2	30323425	T	G	167783	PASS	0.042028	afr	0.00712	1	134	0.042028
chr2-030323558-C-T	chr2	30323558	C	T	160623	PASS	0.04197	afr	0.007094	1	134	0.04197
chr2-030347153-T-C	chr2	30347153	T	C	15025	PASS	0.059227	eas	0.01028199999999999	0	0	0.059227
chr2-030408221-A-G	chr2	30408221	A	G	66688	PASS	0.35123	nfe	0.04239000000000002	0	0	0.35123
chr2-030408245-CGTGTGTGTGTGTGT-C	chr2	30408245	CGTGTGTGTGTGTGT	C	24002	PASS	0	none	9e-6	0	0	9e-6
chr2-030408245-CGTGTGTGTGTGTGT-CGTGTGT	chr2	30408245	CGTGTGTGTGTGTGT	CGTGTGT	24002	PASS	0	none	5.2999999999999994e-5	0	0	5.2999999999999994e-5
chr2-030408245-CGTGTGTGTGTGTGT-CGTGTGTGT	chr2	30408245	CGTGTGTGTGTGTGT	CGTGTGTGT	24002	PASS	0	none	3.6999999999999985e-5	0	0	3.6999999999999985e-5
chr2-030408245-CGTGTGTGTGTGTGT-CGTGTGTGTGT	chr2	30408245	CGTGTGTGTGTGTGT	CGTGTGTGTGT	24002	PASS	0	none	2.93e-4	0	0	2.93e-4
chr2-030408245-CGTGTGTGTGTGTGT-CGTGTGTGTGTGT	chr2	30408245	CGTGTGTGTGTGTGT	CGTGTGTGTGTGT	24002	PASS	0	none	0.001983	0	0	0.001983
chr2-030408245-CGTGTGTGTGTGTGT-CGTGTGTGTGTGTGTGT	chr2	30408245	CGTGTGTGTGTGTGT	CGTGTGTGTGTGTGTGT	24002	PASS	0	none	0.005704	0	0	0.005704
chr2-030408245-CGTGTGTGTGTGTGT-CGTGTGTGTGTGTGTGTGT	chr2	30408245	CGTGTGTGTGTGTGT	CGTGTGTGTGTGTGTGTGT	24002	PASS	0	none	0.004783	0	0	0.004783
chr2-030408245-CGTGTGTGTGTGTGT-CGTGTGTGTGTGTGTGTGTGT	chr2	30408245	CGTGTGTGTGTGTGT	CGTGTGTGTGTGTGTGTGTGT	24002	PASS	0	none	0.00110399999999999	0	0	0.00110399999999999
chr2-030408245-CGTGTGTGTGTGTGT-CGTGTGTGTGTGTGTGTGTGTGT	chr2	30408245	CGTGTGTGTGTGTGT	CGTGTGTGTGTGTGTGTGTGTGT	24002	PASS	0	none	5.160000000000003e-4	0	0	5.160000000000003e-4
chr2-030408245-CGTGTGTGTGTGTGT-CGTGTGTGTGTGTGTGTGTGTGTGTGTGT	chr2	30408245	CGTGTGTGTGTGTGT	CGTGTGTGTGTGTGTGTGTGTGTGTGTGT	24002	PASS	0	none	9e-6	0	0	9e-6
chr2-030408245-CGTGTGTGTGTGTGT-TGTGTGTGTGTGTGT	chr2	30408245	CGTGTGTGTGTGTGT	TGTGTGTGTGTGTGT	24002	PASS	0	none	6.999999999999998e-5	0	0	6.999999999999998e-5
chr2-030408364-G-A	chr2	30408364	G	A	64731	PASS	0.28643	nfe	0.041301	0	0	0.28643
chr2-030447348-C-A	chr2	30447348	C	A	7697	PASS	0.048546	nfe	0.006089	0	0	0.048546
chr2-030459494-G-A	chr2	30459494	G	A	13293576	PASS	0.9079	eas	0.7574380000000007	107	134	0.9079
chr2-030459604-A-T	chr2	30459604	A	T	4570272	PASS	0.24119	nfe	0.17062100000000002	26	134	0.24119
chr2-030459699-A-C	chr2	30459699	A	C	268504	PASS	0.085827	afr	0.009798	1	134	0.085827
chr2-030459764-T-A	chr2	30459764	T	A	4581433	PASS	0.331	eas	0.219867	39	134	0.331
chr2-030459843-A-C	chr2	30459843	A	C	6529	PASS	0.0029401	afr	3.3800000000000046e-4	0	134	0.0029401
chr2-030459843-A-G	chr2	30459843	A	G	6529	PASS	3.99e-6	nfe	0	1	134	3.99e-6
chr2-030489150-C-T	chr2	30489150	C	T	30838	PASS	0.60457	nfe	0.02358400000000002	0	0	0.60457
chr2-030489286-C-T	chr2	30489286	C	T	57982	PASS	0.63964	nfe	0.043426	0	0	0.63964
chr2-030489357-CTTTT-*	chr2	30489357	CTTTT	*	37440.97	PASS	0	none	6.999999999999998e-5	0	0	6.999999999999998e-5
chr2-030489357-CTTTT-C	chr2	30489357	CTTTT	C	37440.97	PASS	0	none	9e-6	0	0	9e-6
chr2-030489357-CTTTT-CT	chr2	30489357	CTTTT	CT	37440.97	PASS	0	none	2.720000000000003e-4	0	0	2.720000000000003e-4
chr2-030489357-CTTTT-CTT	chr2	30489357	CTTTT	CTT	37440.97	PASS	0	none	0.003183	0	0	0.003183
chr2-030489357-CTTTT-CTTT	chr2	30489357	CTTTT	CTTT	37440.97	PASS	0	none	0.02781000000000002	0	0	0.02781000000000002
chr2-030489357-CTTTT-CTTTTT	chr2	30489357	CTTTT	CTTTTT	37440.97	PASS	0	none	2.500000000000001e-4	0	0	2.500000000000001e-4
chr2-030525455-A-G	chr2	30525455	A	G	9246521	PASS	0.91283	eas	0.7278920000000005	107	134	0.91283
chr2-030525455-A-T	chr2	30525455	A	T	9246521	PASS	0.0047834	mid	8.930000000000006e-4	0	134	0.0047834
chr2-030525507-T-G	chr2	30525507	T	G	4126371	PASS	0.30778	nfe	0.25083799999999934	39	134	0.30778
chr2-030525860-T-C	chr2	30525860	T	C	607	PASS	0	none	0	1	134	1e-6
chr2-030525867-G-T	chr2	30525867	G	T	1672543	PASS	0.24656	amr	0.126263	24	134	0.24656
chr2-030533062-T-*	chr2	30533062	T	*	887	PASS	0	none	0	0	134	1e-6
chr2-030533062-T-G	chr2	30533062	T	G	887	PASS	4.868e-5	nfe	0	1	134	4.868e-5
chr2-030533330-A-G	chr2	30533330	A	G	2507605	PASS	0.1185	eas	0.089674	15	134	0.1185
chr2-030533399-G-A	chr2	30533399	G	A	1309706	PASS	0.11676	eas	0.088922	15	134	0.11676
chr2-030562335-T-C	chr2	30562335	T	C	99638	PASS	0.015752	nfe	0.00927599999999998	5	134	0.015752
chr2-030567918-G-A	chr2	30567918	G	A	65270	PASS	0.091846	eas	0.00797499999999998	2	130	0.091846
chr2-030567952-G-A	chr2	30567952	G	A	7585746	PASS	0	none	0	0	132	1e-6
chr2-030567952-G-T	chr2	30567952	G	T	7585746	PASS	0.94897	eas	0.804496	109	132	0.94897
chr2-030568286-A-C	chr2	30568286	A	C	6628389	PASS	0	none	0	0	132	1e-6
chr2-030568286-A-G	chr2	30568286	A	G	6628389	PASS	0.91874	eas	0.7384130000000001	106	132	0.91874
chr2-030605926-G-A	chr2	30605926	G	A	3939553	PASS	0.88084	afr	0.4430239999999993	0	0	0.88084
chr2-030605926-G-C	chr2	30605926	G	C	3939553	PASS	0	none	0	0	0	1e-6
chr2-030607282-C-T	chr2	30607282	C	T	26052	PASS	0.070362	nfe	0.018606	0	0	0.070362
chr2-030607845-CTGTGTGTGTGTGTGTGTGTGTGTGTGTGTGTG-C	chr2	30607845	CTGTGTGTGTGTGTGTGTGTGTGTGTGTGTGTG	C	351294.97	PASS	0	none	1.27e-4	0	0	1.27e-4
chr2-030607845-CTGTGTGTGTGTGTGTGTGTGTGTGTGTGTGTG-CTG	chr2	30607845	CTGTGTGTGTGTGTGTGTGTGTGTGTGTGTGTG	CTG	351294.97	PASS	0	none	4.940000000000003e-4	0	0	4.940000000000003e-4
chr2-030607845-CTGTGTGTGTGTGTGTGTGTGTGTGTGTGTGTG-CTGTG	chr2	30607845	CTGTGTGTGTGTGTGTGTGTGTGTGTGTGTGTG	CTGTG	351294.97	PASS	0	none	0.00105599999999999	0	0	0.00105599999999999
chr2-030607845-CTGTGTGTGTGTGTGTGTGTGTGTGTGTGTGTG-CTGTGTG	chr2	30607845	CTGTGTGTGTGTGTGTGTGTGTGTGTGTGTGTG	CTGTGTG	351294.97	PASS	0	none	0.01926400000000001	0	0	0.01926400000000001
chr2-030607845-CTGTGTGTGTGTGTGTGTGTGTGTGTGTGTGTG-CTGTGTGTG	chr2	30607845	CTGTGTGTGTGTGTGTGTGTGTGTGTGTGTGTG	CTGTGTGTG	351294.97	PASS	0	none	0.01805400000000001	0	0	0.01805400000000001
chr2-030607845-CTGTGTGTGTGTGTGTGTGTGTGTGTGTGTGTG-CTGTGTGTGTG	chr2	30607845	CTGTGTGTGTGTGTGTGTGTGTGTGTGTGTGTG	CTGTGTGTGTG	351294.97	PASS	0	none	3.3700000000000044e-4	0	0	3.3700000000000044e-4
chr2-030607845-CTGTGTGTGTGTGTGTGTGTGTGTGTGTGTGTG-CTGTGTGTGTGTG	chr2	30607845	CTGTGTGTGTGTGTGTGTGTGTGTGTGTGTGTG	CTGTGTGTGTGTG	351294.97	PASS	0	none	3.590000000000004e-4	0	0	3.590000000000004e-4
chr2-030607845-CTGTGTGTGTGTGTGTGTGTGTGTGTGTGTGTG-CTGTGTGTGTGTGTG	chr2	30607845	CTGTGTGTGTGTGTGTGTGTGTGTGTGTGTGTG	CTGTGTGTGTGTGTG	351294.97	PASS	0	none	9.839999999999994e-4	0	0	9.839999999999994e-4
chr2-030607845-CTGTGTGTGTGTGTGTGTGTGTGTGTGTGTGTG-CTGTGTGTGTGTGTGTG	chr2	30607845	CTGTGTGTGTGTGTGTGTGTGTGTGTGTGTGTG	CTGTGTGTGTGTGTGTG	351294.97	PASS	0	none	0.004451	0	0	0.004451
chr2-030607845-CTGTGTGTGTGTGTGTGTGTGTGTGTGTGTGTG-CTGTGTGTGTGTGTGTGTG	chr2	30607845	CTGTGTGTGTGTGTGTGTGTGTGTGTGTGTGTG	CTGTGTGTGTGTGTGTGTG	351294.97	PASS	0	none	0.020816	0	0	0.020816
chr2-030607845-CTGTGTGTGTGTGTGTGTGTGTGTGTGTGTGTG-CTGTGTGTGTGTGTGTGTGTG	chr2	30607845	CTGTGTGTGTGTGTGTGTGTGTGTGTGTGTGTG	CTGTGTGTGTGTGTGTGTGTG	351294.97	PASS	0	none	0.00991799999999998	0	0	0.00991799999999998
chr2-030607845-CTGTGTGTGTGTGTGTGTGTGTGTGTGTGTGTG-CTGTGTGTGTGTGTGTGTGTGTG	chr2	30607845	CTGTGTGTGTGTGTGTGTGTGTGTGTGTGTGTG	CTGTGTGTGTGTGTGTGTGTGTG	351294.97	PASS	0	none	0.016478	0	0	0.016478
chr2-030607845-CTGTGTGTGTGTGTGTGTGTGTGTGTGTGTGTG-CTGTGTGTGTGTGTGTGTGTGTGTG	chr2	30607845	CTGTGTGTGTGTGTGTGTGTGTGTGTGTGTGTG	CTGTGTGTGTGTGTGTGTGTGTGTG	351294.97	PASS	0	none	0.01012599999999999	0	0	0.01012599999999999
chr2-030607845-CTGTGTGTGTGTGTGTGTGTGTGTGTGTGTGTG-CTGTGTGTGTGTGTGTGTGTGTGTGTG	chr2	30607845	CTGTGTGTGTGTGTGTGTGTGTGTGTGTGTGTG	CTGTGTGTGTGTGTGTGTGTGTGTGTG	351294.97	PASS	0	none	0.005089	0	0	0.005089
chr2-030607845-CTGTGTGTGTGTGTGTGTGTGTGTGTGTGTGTG-CTGTGTGTGTGTGTGTGTGTGTGTGTGTG	chr2	30607845	CTGTGTGTGTGTGTGTGTGTGTGTGTGTGTGTG	CTGTGTGTGTGTGTGTGTGTGTGTGTGTG	351294.97	PASS	0	none	0.004553	0	0	0.004553
chr2-030607845-CTGTGTGTGTGTGTGTGTGTGTGTGTGTGTGTG-CTGTGTGTGTGTGTGTGTGTGTGTGTGTGTG	chr2	30607845	CTGTGTGTGTGTGTGTGTGTGTGTGTGTGTGTG	CTGTGTGTGTGTGTGTGTGTGTGTGTGTGTG	351294.97	PASS	0	none	3.150000000000005e-4	0	0	3.150000000000005e-4
chr2-030607845-CTGTGTGTGTGTGTGTGTGTGTGTGTGTGTGTG-CTGTGTGTGTGTGTGTGTGTGTGTGTGTGTGTGTG	chr2	30607845	CTGTGTGTGTGTGTGTGTGTGTGTGTGTGTGTG	CTGTGTGTGTGTGTGTGTGTGTGTGTGTGTGTGTG	351294.97	PASS	0	none	6.999999999999998e-5	0	0	6.999999999999998e-5
chr2-030639976-AG-A	chr2	30639976	AG	A	1618665.97	PASS	0.23038	amr	0.118547	25	134	0.23038
chr2-030640074-T-C	chr2	30640074	T	C	1572	PASS	4.551e-5	nfe	0	1	134	4.551e-5
chr2-030640114-C-G	chr2	30640114	C	G	3643734	PASS	0	none	9e-6	0	134	9e-6
chr2-030640114-C-T	chr2	30640114	C	T	3643734	PASS	0.23839	amr	0.129222	25	134	0.23839
chr2-030640226-C-T	chr2	30640226	C	T	5555132	PASS	0.25777	amr	0.13013600000000003	25	134	0.25777
chr2-030640242-A-G	chr2	30640242	A	G	5793154	PASS	0.25824	amr	0.13021700000000003	25	134	0.25824
chr2-030640783-CA-C	chr2	30640783	CA	C	6041.97	PASS	9.3466e-4	sas	0.002615	0	130	0.002615
chr2-030640784-A-*	chr2	30640784	A	*	173.97	PASS	0	none	0.002615	0	128	0.002615
chr2-030640784-A-AT	chr2	30640784	A	AT	173.97	PASS	1.1159e-4	nfe	2.7300000000000035e-4	0	128	2.7300000000000035e-4
chr2-030640785-AT-A	chr2	30640785	AT	A	2861702	PASS	1.2943e-4	eas	8.9e-5	0	132	1.2943e-4
chr2-030640785-AT-ATT	chr2	30640785	AT	ATT	2861702	PASS	0	none	2.2000000000000003e-5	0	132	2.2000000000000003e-5
chr2-030640785-AT-CT	chr2	30640785	AT	CT	2861702	PASS	0	none	0	0	132	1e-6
chr2-030640785-AT-TT	chr2	30640785	AT	TT	2861702	PASS	0	none	0.227029	37	132	0.227029
chr2-030640842-G-A	chr2	30640842	G	A	844382	PASS	0.20766	sas	0.11697500000000002	24	130	0.20766
chr2-030641140-T-C	chr2	30641140	T	C	83079	PASS	0.075027	nfe	0.03684200000000002	0	0	0.075027
chr2-030731532-T-C	chr2	30731532	T	C	64448	PASS	0.013008	nfe	0.006939	3	134	0.013008
chr2-030732288-A-G	chr2	30732288	A	G	10188195	PASS	0.62239	eas	0.4416649999999999	54	134	0.62239
chr2-030732310-A-G	chr2	30732310	A	G	9594303	PASS	0.49649	eas	0.39705299999999966	48	134	0.49649
chr2-030732310-A-T	chr2	30732310	A	T	9594303	PASS	4.39e-6	nfe	0	0	134	4.39e-6
chr2-030732662-C-A	chr2	30732662	C	A	19534047	PASS	0.92473	afr	0.7948970000000004	111	134	0.92473
chr2-030734383-TA-T	chr2	30734383	TA	T	319.97	VQSRTrancheINDEL97.00to99.00	1.24e-5	nfe	0	1	134	1.24e-5
chr2-030734460-A-G	chr2	30734460	A	G	2843922	PASS	0.1445	eas	0.07291600000000001	12	134	0.1445
chr2-030736366-T-*	chr2	30736366	T	*	117561	PASS	0	none	0	0	134	1e-6
chr2-030736366-T-C	chr2	30736366	T	C	117561	PASS	0.078575	amr	0.00893799999999999	1	134	0.078575
chr2-030736396-G-T	chr2	30736396	G	T	11244666	PASS	0.80509	nfe	0.7499910000000004	105	134	0.80509
chr2-030736696-G-T	chr2	30736696	G	T	959480	PASS	0.19837	afr	0.073478	4	134	0.19837
chr2-030737016-G-A	chr2	30737016	G	A	209516	PASS	0.16541	afr	0.051312	0	10	0.16541
chr2-030737805-C-A	chr2	30737805	C	A	2519407	PASS	0.88042	afr	0.558369	3	4	0.88042
chr2-030737966-GACACACACACACACACACACACACAC-G	chr2	30737966	GACACACACACACACACACACACACAC	G	5026453.97	PASS	0	none	0	0	108	1e-6
chr2-030737966-GACACACACACACACACACACACACAC-GACAC	chr2	30737966	GACACACACACACACACACACACACAC	GACAC	5026453.97	PASS	0	none	4.270000000000005e-4	0	108	4.270000000000005e-4
chr2-030737966-GACACACACACACACACACACACACAC-GACACACACAC	chr2	30737966	GACACACACACACACACACACACACAC	GACACACACAC	5026453.97	PASS	0	none	0	0	108	1e-6
chr2-030737966-GACACACACACACACACACACACACAC-GACACACACACAC	chr2	30737966	GACACACACACACACACACACACACAC	GACACACACACAC	5026453.97	PASS	0	none	1.47e-4	0	108	1.47e-4
chr2-030737966-GACACACACACACACACACACACACAC-GACACACACACACAC	chr2	30737966	GACACACACACACACACACACACACAC	GACACACACACACAC	5026453.97	PASS	0	none	8.440000000000002e-4	0	108	8.440000000000002e-4
chr2-030737966-GACACACACACACACACACACACACAC-GACACACACACACACAC	chr2	30737966	GACACACACACACACACACACACACAC	GACACACACACACACAC	5026453.97	PASS	0	none	0.00822999999999999	2	108	0.00822999999999999
chr2-030737966-GACACACACACACACACACACACACAC-GACACACACACACACACAC	chr2	30737966	GACACACACACACACACACACACACAC	GACACACACACACACACAC	5026453.97	PASS	0	none	0.07032100000000001	14	108	0.07032100000000001
chr2-030737966-GACACACACACACACACACACACACAC-GACACACACACACACACACAC	chr2	30737966	GACACACACACACACACACACACACAC	GACACACACACACACACACAC	5026453.97	PASS	0	none	0.2975189999999998	40	108	0.2975189999999998
chr2-030737966-GACACACACACACACACACACACACAC-GACACACACACACACACACACAC	chr2	30737966	GACACACACACACACACACACACACAC	GACACACACACACACACACACAC	5026453.97	PASS	0	none	0.07366700000000001	11	108	0.07366700000000001
chr2-030737966-GACACACACACACACACACACACACAC-GACACACACACACACACACACACAC	chr2	30737966	GACACACACACACACACACACACACAC	GACACACACACACACACACACACAC	5026453.97	PASS	0	none	0.15790500000000002	21	108	0.15790500000000002
chr2-030737966-GACACACACACACACACACACACACAC-GACACACACACACACACACACACACACAC	chr2	30737966	GACACACACACACACACACACACACAC	GACACACACACACACACACACACACACAC	5026453.97	PASS	0	none	0.05270300000000001	1	108	0.05270300000000001
chr2-030737966-GACACACACACACACACACACACACAC-GACACACACACACACACACACACACACACAC	chr2	30737966	GACACACACACACACACACACACACAC	GACACACACACACACACACACACACACACAC	5026453.97	PASS	0	none	0.01521199999999999	0	108	0.01521199999999999
chr2-030737966-GACACACACACACACACACACACACAC-GACACACACACACACACACACACACACACACAC	chr2	30737966	GACACACACACACACACACACACACAC	GACACACACACACACACACACACACACACACAC	5026453.97	PASS	0	none	0.00169299999999999	0	108	0.00169299999999999
chr2-030737966-GACACACACACACACACACACACACAC-GACACACACACACACACACACACACACACACACAC	chr2	30737966	GACACACACACACACACACACACACAC	GACACACACACACACACACACACACACACACACAC	5026453.97	PASS	0	none	1.47e-4	0	108	1.47e-4
chr2-030737968-C-*	chr2	30737968	C	*	188	PASS	0	none	0.553323	75	108	0.553323
chr2-030737968-C-G	chr2	30737968	C	G	188	PASS	0	none	0.002965	0	108	0.002965
chr2-030737972-C-*	chr2	30737972	C	*	1211	PASS	0	none	0.4148359999999997	55	88	0.4148359999999997
chr2-030737972-C-A	chr2	30737972	C	A	1211	PASS	0	none	0.002939	0	88	0.002939
chr2-030738156-C-G	chr2	30738156	C	G	2621797	PASS	0.14447	eas	0.077015	11	134	0.14447
chr2-030738462-T-C	chr2	30738462	T	C	309751	PASS	0.0089545	nfe	0.00668	3	134	0.0089545
chr2-030738527-G-A	chr2	30738527	G	A	2547603	PASS	0.21533	afr	0.07291600000000001	4	134	0.21533
chr2-030738534-AG-A	chr2	30738534	AG	A	8755599.97	PASS	0.28056	nfe	0.20269	36	134	0.28056
chr2-030738586-G-A	chr2	30738586	G	A	141494	PASS	0.069426	afr	0.005957	1	134	0.069426
chr2-030741766-G-A	chr2	30741766	G	A	1116840	PASS	0.14771	eas	0.07752500000000002	12	134	0.14771
chr2-030742197-A-G	chr2	30742197	A	G	133663	PASS	0.0094312	nfe	0.005596	1	134	0.0094312
chr2-030743126-C-T	chr2	30743126	C	T	1731548	PASS	0.32946	amr	0.214689	32	134	0.32946
chr2-030743747-T-C	chr2	30743747	T	C	22148	PASS	0.0026583	afr	0.00103599999999999	1	134	0.0026583
chr2-030743821-G-A	chr2	30743821	G	A	4370678	PASS	0.32412	amr	0.29408399999999957	41	134	0.32412
chr2-030743871-G-A	chr2	30743871	G	A	9553163	PASS	0.91021	afr	0.8403050000000005	116	132	0.91021
chr2-030743871-G-C	chr2	30743871	G	C	9553163	PASS	0	none	0	0	132	1e-6
chr2-030745148-T-C	chr2	30745148	T	C	296727	PASS	0.32428	afr	0.024349	0	0	0.32428
chr2-030745362-A-G	chr2	30745362	A	G	1393678	PASS	0.28931	afr	0.122003	10	82	0.28931
chr2-030745711-G-A	chr2	30745711	G	A	34547	PASS	0.002181	nfe	0.00149699999999999	1	134	0.002181
chr2-030745876-T-A	chr2	30745876	T	A	6726	PASS	0.0021919	sas	7.270000000000004e-4	1	134	0.0021919
chr2-030750959-C-A	chr2	30750959	C	A	5025638	PASS	0.51574	afr	0.4153559999999996	65	134	0.51574
chr2-030751047-A-C	chr2	30751047	A	C	2637365	PASS	0.19275	nfe	0.132611	25	134	0.19275
chr2-030751184-G-A	chr2	30751184	G	A	715	PASS	3.373e-5	nfe	0	1	134	3.373e-5
chr2-030753095-G-T	chr2	30753095	G	T	3767287	PASS	0.19424	nfe	0.132557	25	134	0.19424
chr2-030753192-C-T	chr2	30753192	C	T	11993300	PASS	0.57358	amr	0.40527099999999944	57	134	0.57358
chr2-030753302-T-C	chr2	30753302	T	C	873387	PASS	0.49194	afr	0.06691600000000002	6	134	0.49194
chr2-030754207-G-A	chr2	30754207	G	A	8733036	PASS	0.91239	afr	0.8293800000000001	116	134	0.91239
chr2-030754488-C-T	chr2	30754488	C	T	8309337	PASS	0.91047	afr	0.8237180000000007	116	134	0.91047
chr2-030754505-C-A	chr2	30754505	C	A	1046	PASS	0	none	0	0	134	1e-6
chr2-030754505-C-G	chr2	30754505	C	G	1046	PASS	0.0021641	afr	9e-6	1	134	0.0021641
chr2-030758074-C-*	chr2	30758074	C	*	17686617	PASS	0	none	2.2000000000000003e-5	0	134	2.2000000000000003e-5
chr2-030758074-C-G	chr2	30758074	C	G	17686617	PASS	0	none	0	0	134	1e-6
chr2-030758074-C-T	chr2	30758074	C	T	17686617	PASS	0.91825	afr	0.7182510000000002	93	134	0.91825
chr2-030758280-GA-*	chr2	30758280	GA	*	90159	PASS	0	none	1.6699999999999994e-4	0	134	1.6699999999999994e-4
chr2-030758280-GA-AA	chr2	30758280	GA	AA	90159	PASS	0	none	2.9400000000000004e-4	0	134	2.9400000000000004e-4
chr2-030758280-GA-G	chr2	30758280	GA	G	90159	PASS	0.048639	afr	0.005931	1	134	0.048639
chr2-030758280-GA-GAA	chr2	30758280	GA	GAA	90159	PASS	0	none	0.00883399999999999	4	134	0.00883399999999999
chr2-030758280-GA-GAAA	chr2	30758280	GA	GAAA	90159	PASS	0	none	0	0	134	1e-6
chr2-030762963-C-A	chr2	30762963	C	A	7592067	PASS	0	none	0	0	134	1e-6
chr2-030762963-C-G	chr2	30762963	C	G	7592067	PASS	0	none	9e-6	0	134	9e-6
chr2-030762963-C-T	chr2	30762963	C	T	7592067	PASS	0.93068	sas	0.8421390000000006	114	134	0.93068
chr2-030763111-G-A	chr2	30763111	G	A	145956	PASS	0.10089	eas	0.006473	1	134	0.10089
chr2-030763987-A-G	chr2	30763987	A	G	766364	PASS	0.071702	nfe	0.05544000000000001	6	134	0.071702
chr2-030764044-C-T	chr2	30764044	C	T	376767	PASS	0.19137	afr	0.02258500000000001	1	134	0.19137
chr2-030764123-G-C	chr2	30764123	G	C	22592184	PASS	1.35e-6	nfe	9e-6	0	134	9e-6
chr2-030764123-G-T	chr2	30764123	G	T	22592184	PASS	0.93606	amr	0.8939120000000005	117	134	0.93606
chr2-030764175-G-A	chr2	30764175	G	A	152781	PASS	2.6275e-4	nfe	2.7300000000000035e-4	1	134	2.7300000000000035e-4
chr2-030764175-G-C	chr2	30764175	G	C	152781	PASS	0.006471	mid	0.004416	0	134	0.006471
chr2-030770370-C-T	chr2	30770370	C	T	2995	PASS	5.336e-5	nfe	2.2000000000000003e-5	1	134	5.336e-5
chr2-030770462-C-G	chr2	30770462	C	G	403259	PASS	0.12015	afr	0.01730200000000001	2	134	0.12015
chr2-030775910-C-T	chr2	30775910	C	T	59840	PASS	0.041164	afr	0.003271	1	134	0.041164
chr2-030776151-T-A	chr2	30776151	T	A	292912	PASS	0.046826	mid	0.027567	1	134	0.046826
chr2-030776157-ATT-A	chr2	30776157	ATT	A	3211843	PASS	1.18e-6	nfe	2.7300000000000035e-4	0	132	2.7300000000000035e-4
chr2-030776157-ATT-AT	chr2	30776157	ATT	AT	3211843	PASS	0	none	0.4124669999999996	52	132	0.4124669999999996
chr2-030776157-ATT-ATTT	chr2	30776157	ATT	ATTT	3211843	PASS	0	none	0.00149699999999999	0	132	0.00149699999999999
chr2-030776157-ATT-CTT	chr2	30776157	ATT	CTT	3211843	PASS	0	none	9e-6	0	132	9e-6
chr2-030777442-T-C	chr2	30777442	T	C	263371	PASS	0.027895	nfe	0.016775	4	132	0.027895
chr2-030777504-G-C	chr2	30777504	G	C	4704181	PASS	0.35155	sas	0.21415	29	134	0.35155
chr2-030777696-C-CAAACACCAAACACACCCAA	chr2	30777696	C	CAAACACCAAACACACCCAA	162444	PASS	0	none	0	0	134	1e-6
chr2-030777696-C-T	chr2	30777696	C	T	162444	PASS	0.090769	eas	0.00792399999999998	1	134	0.090769
chr2-030777777-C-T	chr2	30777777	C	T	89041	PASS	0.093179	eas	0.005751	1	134	0.093179
chr2-030787006-T-C	chr2	30787006	T	C	644779	PASS	0.059129	mid	0.04297100000000001	6	134	0.059129
chr2-030787010-T-C	chr2	30787010	T	C	14535039	PASS	0.95938	afr	0.8761660000000006	114	134	0.95938
chr2-030787111-G-C	chr2	30787111	G	C	19247672	PASS	0.92877	sas	0.8662230000000001	106	134	0.92877
chr2-030787256-A-G	chr2	30787256	A	G	16384	PASS	2.5298e-4	nfe	2.7300000000000035e-4	1	134	2.7300000000000035e-4
chr2-030787337-G-A	chr2	30787337	G	A	98236	PASS	0.0064178	amr	0.004161	3	134	0.0064178
chr2-030787346-C-T	chr2	30787346	C	T	3287179	PASS	0.32009	sas	0.159498	17	134	0.32009
chr2-030787421-G-A	chr2	30787421	G	A	68919	PASS	0.0094089	nfe	0.004569	3	134	0.0094089
chr2-030806055-C-A	chr2	30806055	C	A	40	PASS	0	none	9e-6	0	0	9e-6
chr2-030806055-C-T	chr2	30806055	C	T	40	PASS	0	none	9e-6	0	0	9e-6
chr2-030806079-T-C	chr2	30806079	T	C	127948	PASS	0.57605	nfe	0.08378800000000002	0	0	0.57605
chr2-030910526-C-T	chr2	30910526	C	T	14518	PASS	0.01004	nfe	0.004225	0	28	0.01004
chr2-030911073-G-C	chr2	30911073	G	C	4623458	PASS	0.23991	nfe	0.218006	29	134	0.23991
chr2-030912228-G-C	chr2	30912228	G	C	567	PASS	4.55e-6	nfe	0	1	134	4.55e-6
chr2-030912318-G-T	chr2	30912318	G	T	5978118	PASS	0.23848	nfe	0.219597	26	134	0.23848
chr2-030924430-G-A	chr2	30924430	G	A	178495	PASS	0.015676	nfe	0.01029399999999999	2	134	0.015676
chr2-030924599-C-T	chr2	30924599	C	T	122713	PASS	0.015917	mid	0.00865199999999998	1	134	0.015917
chr2-030924919-C-T	chr2	30924919	C	T	113952	PASS	0.095244	afr	0.006887	1	134	0.095244
chr2-030929318-C-T	chr2	30929318	C	T	51000	PASS	0.0068852	nfe	0.002816	2	134	0.0068852
chr2-030929378-C-T	chr2	30929378	C	T	169856	PASS	0.0278	sas	0.007016	1	134	0.0278
chr2-030929500-G-GGAGT	chr2	30929500	G	GGAGT	235725.97	PASS	0.027611	sas	0.007042	1	134	0.027611
chr2-030932102-C-T	chr2	30932102	C	T	815	PASS	3.153e-5	sas	0	1	134	3.153e-5
chr2-030932124-G-C	chr2	30932124	G	C	221584	PASS	0.029388	sas	0.01149599999999998	1	134	0.029388
chr2-030932154-C-T	chr2	30932154	C	T	17586	PASS	0.0023833	mid	0.00137499999999999	1	134	0.0023833
chr2-030942064-C-G	chr2	30942064	C	G	142700	PASS	0.040767	sas	0.01590600000000002	2	134	0.040767
chr2-030942064-C-T	chr2	30942064	C	T	142700	PASS	5.2779e-4	nfe	4.05e-4	0	134	5.2779e-4
chr2-030942432-A-C	chr2	30942432	A	C	187866	PASS	0	none	0	0	134	1e-6
chr2-030942432-A-G	chr2	30942432	A	G	187866	PASS	0.042979	sas	0.01627500000000001	2	134	0.042979
chr2-030944955-A-G	chr2	30944955	A	G	16674	PASS	0.003589	amr	0.00120499999999999	1	134	0.003589
chr2-030945682-G-A	chr2	30945682	G	A	954	PASS	2.302e-5	eas	9e-6	1	134	2.302e-5
chr2-030955527-T-C	chr2	30955527	T	C	3048913	PASS	0.21493	mid	0.166769	11	134	0.21493
chr2-030955528-G-A	chr2	30955528	G	A	26481	PASS	2.6816e-4	amr	7.040000000000005e-4	1	134	7.040000000000005e-4
chr2-030955528-G-T	chr2	30955528	G	T	26481	PASS	0.0068285	afr	7.099999999999998e-5	0	134	0.0068285
chr2-030955592-C-T	chr2	30955592	C	T	1796	PASS	9.93e-6	afr	0	1	134	9.93e-6
chr2-030955749-G-A	chr2	30955749	G	A	276641	PASS	0.012856	nfe	0.006654	3	134	0.012856
chr2-030955816-G-C	chr2	30955816	G	C	10951	PASS	0.0027394	afr	2.5100000000000014e-4	1	134	0.0027394
chr2-030955952-C-T	chr2	30955952	C	T	6329184	PASS	0.21078	mid	0.167577	11	134	0.21078
chr2-030955975-C-T	chr2	30955975	C	T	71405	PASS	0.003125	amr	0.00161999999999999	1	134	0.003125
chr2-030956070-G-T	chr2	30956070	G	T	1090	PASS	1.01e-6	nfe	9e-6	1	134	9e-6
chr2-030958273-C-T	chr2	30958273	C	T	1524803	PASS	0.17286	mid	0.141462	11	134	0.17286
chr2-030966091-C-T	chr2	30966091	C	T	12547092	PASS	0.99076	eas	0.9420090000000004	126	132	0.99076
chr2-030966278-C-T	chr2	30966278	C	T	379234	PASS	0.068552	amr	0.01624900000000001	3	134	0.068552
chr2-030966370-G-A	chr2	30966370	G	A	1915450	PASS	0.34324	eas	0.135885	18	132	0.34324
chr2-030966438-T-C	chr2	30966438	T	C	1506676	PASS	0.34646	eas	0.133672	18	130	0.34646
chr2-030992933-G-A	chr2	30992933	G	A	358822	PASS	0.015172	sas	0.01126099999999999	1	134	0.015172
chr2-030992987-G-A	chr2	30992987	G	A	36400	PASS	0.001291	nfe	8.450000000000003e-4	1	134	0.001291
chr2-031125030-T-C	chr2	31125030	T	C	124472	PASS	0.017521	nfe	0.00992799999999998	3	134	0.017521
chr2-031125350-T-C	chr2	31125350	T	C	170319	PASS	0.016766	nfe	0.01094699999999999	1	134	0.016766
chr2-031137814-T-A	chr2	31137814	T	A	3922252	PASS	0.32957	afr	0.26426399999999944	22	132	0.32957
chr2-031137817-T-C	chr2	31137817	T	C	114341	PASS	0.01608	nfe	0.00805299999999999	2	132	0.01608
chr2-031138393-TGCCGCCGCCGCC-*	chr2	31138393	TGCCGCCGCCGCC	*	1947259	VQSRTrancheINDEL97.00to99.00	0	none	2.2000000000000003e-5	0	34	2.2000000000000003e-5
chr2-031138393-TGCCGCCGCCGCC-CGCCGCCGCCGCC	chr2	31138393	TGCCGCCGCCGCC	CGCCGCCGCCGCC	1947259	VQSRTrancheINDEL97.00to99.00	0	none	3.6999999999999985e-5	0	34	3.6999999999999985e-5
chr2-031138393-TGCCGCCGCCGCC-T	chr2	31138393	TGCCGCCGCCGCC	T	1947259	VQSRTrancheINDEL97.00to99.00	1.089e-5	nfe	0	0	34	1.089e-5
chr2-031138393-TGCCGCCGCCGCC-TACCGCCGCCGCCGCCGCCGCC	chr2	31138393	TGCCGCCGCCGCC	TACCGCCGCCGCCGCCGCCGCC	1947259	VQSRTrancheINDEL97.00to99.00	0	none	0	0	34	1e-6
chr2-031138393-TGCCGCCGCCGCC-TGCC	chr2	31138393	TGCCGCCGCCGCC	TGCC	1947259	VQSRTrancheINDEL97.00to99.00	0	none	1.6699999999999994e-4	0	34	1.6699999999999994e-4
chr2-031138393-TGCCGCCGCCGCC-TGCCGACGCCGCCGCCGCC	chr2	31138393	TGCCGCCGCCGCC	TGCCGACGCCGCCGCCGCC	1947259	VQSRTrancheINDEL97.00to99.00	0	none	0	0	34	1e-6
chr2-031138393-TGCCGCCGCCGCC-TGCCGCCACCGCCGCCGCCGCC	chr2	31138393	TGCCGCCGCCGCC	TGCCGCCACCGCCGCCGCCGCC	1947259	VQSRTrancheINDEL97.00to99.00	0	none	0	0	34	1e-6
chr2-031138393-TGCCGCCGCCGCC-TGCCGCCGCAGCCGCCGCCGCC	chr2	31138393	TGCCGCCGCCGCC	TGCCGCCGCAGCCGCCGCCGCC	1947259	VQSRTrancheINDEL97.00to99.00	0	none	0	0	34	1e-6
chr2-031138393-TGCCGCCGCCGCC-TGCCGCCGCC	chr2	31138393	TGCCGCCGCCGCC	TGCCGCCGCC	1947259	VQSRTrancheINDEL97.00to99.00	0	none	0.003338	0	34	0.003338
chr2-031138393-TGCCGCCGCCGCC-TGCCGCCGCCGCCGCC	chr2	31138393	TGCCGCCGCCGCC	TGCCGCCGCCGCCGCC	1947259	VQSRTrancheINDEL97.00to99.00	0	none	0.004685	0	34	0.004685
chr2-031138393-TGCCGCCGCCGCC-TGCCGCCGCCGCCGCCGCC	chr2	31138393	TGCCGCCGCCGCC	TGCCGCCGCCGCCGCCGCC	1947259	VQSRTrancheINDEL97.00to99.00	0	none	0.02162700000000001	2	34	0.02162700000000001
chr2-031138393-TGCCGCCGCCGCC-TGCCGCCGCCGCCGCCGCCGCC	chr2	31138393	TGCCGCCGCCGCC	TGCCGCCGCCGCCGCCGCCGCC	1947259	VQSRTrancheINDEL97.00to99.00	0	none	0.18491	8	34	0.18491
chr2-031138393-TGCCGCCGCCGCC-TGCCGCCGCCGCCGCCGCCGCCGCC	chr2	31138393	TGCCGCCGCCGCC	TGCCGCCGCCGCCGCCGCCGCCGCC	1947259	VQSRTrancheINDEL97.00to99.00	0	none	0.00100899999999999	0	34	0.00100899999999999
chr2-031138393-TGCCGCCGCCGCC-TGCCGCCGCCGCCGCCGCCGCCGCCGCC	chr2	31138393	TGCCGCCGCCGCC	TGCCGCCGCCGCCGCCGCCGCCGCCGCC	1947259	VQSRTrancheINDEL97.00to99.00	0	none	9e-6	0	34	9e-6
chr2-031138393-TGCCGCCGCCGCC-TGCCGCCGCCGCCGCCGCCGCCGCCGCCGCC	chr2	31138393	TGCCGCCGCCGCC	TGCCGCCGCCGCCGCCGCCGCCGCCGCCGCC	1947259	VQSRTrancheINDEL97.00to99.00	0	none	0	0	34	1e-6
chr2-031138393-TGCCGCCGCCGCC-TGCTGCCGCCGCCGCCGCCGCC	chr2	31138393	TGCCGCCGCCGCC	TGCTGCCGCCGCCGCCGCCGCC	1947259	VQSRTrancheINDEL97.00to99.00	0	none	2.2000000000000003e-5	0	34	2.2000000000000003e-5
chr2-031138533-CGACA-*	chr2	31138533	CGACA	*	2192538.97	PASS	0	none	9e-6	0	0	9e-6
chr2-031138533-CGACA-C	chr2	31138533	CGACA	C	2192538.97	PASS	0.69119	nfe	0.3853219999999999	0	0	0.69119
chr2-031138533-CGACA-CACA	chr2	31138533	CGACA	CACA	2192538.97	PASS	0	none	0	0	0	1e-6
chr2-031138535-ACAG-*	chr2	31138535	ACAG	*	419.97	PASS	0	none	0.3853759999999999	0	0	0.3853759999999999
chr2-031138535-ACAG-A	chr2	31138535	ACAG	A	419.97	PASS	0	none	0	0	0	1e-6
chr2-031174055-C-G	chr2	31174055	C	G	188175	PASS	0	none	0	0	0	1e-6
chr2-031174055-C-T	chr2	31174055	C	T	188175	PASS	0.32416	amr	0.08779700000000001	0	0	0.32416
chr2-031174139-C-T	chr2	31174139	C	T	264308	PASS	0.27106	amr	0.098976	0	0	0.27106
chr2-031174213-T-C	chr2	31174213	T	C	113	PASS	0	none	9e-6	0	4	9e-6
chr2-031174466-A-C	chr2	31174466	A	C	6920823	PASS	0.66465	afr	0.48347899999999944	67	134	0.66465
chr2-031174506-G-T	chr2	31174506	G	T	306840	PASS	0.055002	sas	0.02179100000000001	3	134	0.055002
chr2-031174830-G-C	chr2	31174830	G	C	4155830	PASS	0.55898	afr	0.273375	30	134	0.55898
chr2-031176443-A-C	chr2	31176443	A	C	61146	PASS	0.005745	nfe	0.003271	2	134	0.005745
chr2-031176492-T-G	chr2	31176492	T	G	5473324	PASS	0.55648	afr	0.27294299999999994	30	134	0.55648
chr2-031176528-C-T	chr2	31176528	C	T	34217	PASS	0.0021264	nfe	0.00113199999999999	1	134	0.0021264
chr2-031176529-C-T	chr2	31176529	C	T	442911	PASS	0.029477	sas	0.01377699999999999	3	134	0.029477
chr2-031176548-G-A	chr2	31176548	G	A	8588336	PASS	8.054e-5	nfe	0	0	134	8.054e-5
chr2-031176548-G-C	chr2	31176548	G	C	8588336	PASS	0.55822	afr	0.27480599999999933	30	134	0.55822
chr2-031176555-G-A	chr2	31176555	G	A	56779	PASS	0.073182	amr	0.00154599999999999	1	134	0.073182
chr2-031176885-T-C	chr2	31176885	T	C	5244983	PASS	9.8e-7	nfe	0	0	134	1e-6
chr2-031176885-T-G	chr2	31176885	T	G	5244983	PASS	0.55461	afr	0.2689749999999997	30	134	0.55461
chr2-031177122-C-T	chr2	31177122	C	T	7790775	PASS	0.57568	afr	0.273564	30	134	0.57568
chr2-031177173-A-C	chr2	31177173	A	C	5409388	PASS	3.33e-6	nfe	8.9e-5	0	134	8.9e-5
chr2-031177173-A-G	chr2	31177173	A	G	5409388	PASS	0.56672	afr	0.27405	30	134	0.56672
chr2-031177291-T-C	chr2	31177291	T	C	270903	PASS	0.037419	sas	0.02076	3	134	0.037419
chr2-031177636-A-*	chr2	31177636	A	*	6034769	PASS	0	none	0	0	134	1e-6
chr2-031177636-A-C	chr2	31177636	A	C	6034769	PASS	0.63642	afr	0.3033729999999993	32	134	0.63642
chr2-031177644-G-A	chr2	31177644	G	A	6112658	PASS	0.5573	afr	0.2709189999999998	29	134	0.5573
chr2-031177856-G-A	chr2	31177856	G	A	6817478	PASS	0.57025	afr	0.2711079999999998	29	134	0.57025
chr2-031178424-A-C	chr2	31178424	A	C	19232666	PASS	0.99464	nfe	0.985445	132	132	0.99464
chr2-031178482-A-G	chr2	31178482	A	G	848	PASS	2.909e-4	nfe	0	1	134	2.909e-4
chr2-031178633-G-A	chr2	31178633	G	A	2989524	PASS	0.54657	afr	0.25218699999999944	26	134	0.54657
chr2-031178635-G-A	chr2	31178635	G	A	2742	PASS	3.6602e-4	amr	8.9e-5	1	134	3.6602e-4
chr2-031181013-G-A	chr2	31181013	G	A	358905	PASS	0.029256	sas	0.01553799999999999	3	134	0.029256
chr2-031181081-G-A	chr2	31181081	G	A	4220975	PASS	0.56005	afr	0.26948799999999973	29	134	0.56005
chr2-031181135-T-C	chr2	31181135	T	C	3561886	PASS	0.62176	afr	0.29969999999999986	32	134	0.62176
chr2-031186525-C-G	chr2	31186525	C	G	634	PASS	3.3e-7	nfe	0	1	134	1e-6
chr2-031187713-C-T	chr2	31187713	C	T	214012	PASS	0.01351	mid	0.01105199999999999	3	134	0.01351
chr2-031187787-C-T	chr2	31187787	C	T	4592956	PASS	0.53406	afr	0.22199800000000003	23	134	0.53406
chr2-031187842-C-T	chr2	31187842	C	T	23131424	PASS	0.9984	nfe	0.9904850000000004	134	134	0.9984
chr2-031187862-C-A	chr2	31187862	C	A	3345505	PASS	0.52624	afr	0.22278	23	134	0.52624
chr2-031187932-C-A	chr2	31187932	C	A	1700	PASS	1.4452e-4	amr	2.2000000000000003e-5	1	134	1.4452e-4
chr2-031187932-C-G	chr2	31187932	C	G	1700	PASS	0	none	0	0	134	1e-6
chr2-031187954-C-T	chr2	31187954	C	T	46158	PASS	0.012351000000000001	mid	0.004033	1	134	0.012351000000000001
chr2-031188289-G-C	chr2	31188289	G	C	1572000	PASS	0.076265	mid	0.04497100000000001	5	134	0.076265
chr2-031188318-C-A	chr2	31188318	C	A	7072096	PASS	0.53418	afr	0.22305000000000005	23	134	0.53418
chr2-031188327-G-A	chr2	31188327	G	A	1106	PASS	0	none	0	1	134	1e-6
chr2-031188376-C-A	chr2	31188376	C	A	6310348	PASS	0.5342	afr	0.22294200000000003	23	134	0.5342
chr2-031188376-C-G	chr2	31188376	C	G	6310348	PASS	1.043e-5	nfe	9e-6	0	134	1.043e-5
chr2-031188391-C-G	chr2	31188391	C	G	1462	PASS	1.2274e-4	nfe	0	1	134	1.2274e-4
chr2-031188421-T-C	chr2	31188421	T	C	1510202	PASS	0.075407	mid	0.04526500000000001	5	134	0.075407
chr2-031188427-T-C	chr2	31188427	T	C	692913	PASS	0.038102	sas	0.02113	3	134	0.038102
chr2-031188444-C-T	chr2	31188444	C	T	5444420	PASS	0.50428	afr	0.22296900000000003	23	134	0.50428
chr2-031188489-C-T	chr2	31188489	C	T	505803	PASS	0.038048	sas	0.020972	3	134	0.038048
chr2-031188499-G-A	chr2	31188499	G	A	4052303	PASS	0.49362	afr	0.219382	23	134	0.49362
chr2-031189147-T-C	chr2	31189147	T	C	5124403	PASS	0.51417	afr	0.222618	23	134	0.51417
chr2-031189183-A-T	chr2	31189183	A	T	5310072	PASS	0.47005	afr	0.198107	20	134	0.47005
chr2-031189230-T-C	chr2	31189230	T	C	6821055	PASS	0.50244	afr	0.21744	23	134	0.50244
chr2-031189481-G-A	chr2	31189481	G	A	909043	PASS	0.029335	sas	0.01409199999999998	3	134	0.029335
chr2-031189577-T-C	chr2	31189577	T	C	8840309	PASS	0.48725	afr	0.217602	23	134	0.48725
chr2-031189780-T-C	chr2	31189780	T	C	5846177	PASS	0.47694	afr	0.20653	15	88	0.47694
chr2-031189804-C-T	chr2	31189804	C	T	5021421	PASS	0.45504	afr	0.186052	11	58	0.45504
chr2-031191357-G-A	chr2	31191357	G	A	4613000	PASS	0.50251	afr	0.21334100000000003	24	134	0.50251
chr2-031191430-GAAAA-*	chr2	31191430	GAAAA	*	2666857	ExcessHet	0	none	5.2999999999999994e-5	0	130	5.2999999999999994e-5
chr2-031191430-GAAAA-AAAAA	chr2	31191430	GAAAA	AAAAA	2666857	ExcessHet	0	none	0.01949000000000001	0	130	0.01949000000000001
chr2-031191430-GAAAA-CAAAA	chr2	31191430	GAAAA	CAAAA	2666857	ExcessHet	0	none	0	0	130	1e-6
chr2-031191430-GAAAA-G	chr2	31191430	GAAAA	G	2666857	ExcessHet	3.74e-6	nfe	9e-6	0	130	9e-6
chr2-031191430-GAAAA-GA	chr2	31191430	GAAAA	GA	2666857	ExcessHet	0	none	3.3800000000000046e-4	0	130	3.3800000000000046e-4
chr2-031191430-GAAAA-GAA	chr2	31191430	GAAAA	GAA	2666857	ExcessHet	0	none	0.003549	0	130	0.003549
chr2-031191430-GAAAA-GAAA	chr2	31191430	GAAAA	GAAA	2666857	ExcessHet	0	none	0.05965800000000002	10	130	0.05965800000000002
chr2-031191430-GAAAA-GAAAAA	chr2	31191430	GAAAA	GAAAAA	2666857	ExcessHet	0	none	0.35860699999999984	53	130	0.35860699999999984
chr2-031191430-GAAAA-GAAAAAA	chr2	31191430	GAAAA	GAAAAAA	2666857	ExcessHet	0	none	0.02004500000000001	2	130	0.02004500000000001
chr2-031191430-GAAAA-GAAAAAAA	chr2	31191430	GAAAA	GAAAAAAA	2666857	ExcessHet	0	none	0.00137499999999999	0	130	0.00137499999999999
chr2-031191430-GAAAA-GAAAAAAAA	chr2	31191430	GAAAA	GAAAAAAAA	2666857	ExcessHet	0	none	1.0799999999999996e-4	0	130	1.0799999999999996e-4
chr2-031191430-GAAAA-GAAAAAAAAA	chr2	31191430	GAAAA	GAAAAAAAAA	2666857	ExcessHet	0	none	0	0	130	1e-6
chr2-031191430-GAAAA-GAAAAAAAAAAAAAAAAAAAAGAAAAA	chr2	31191430	GAAAA	GAAAAAAAAAAAAAAAAAAAAGAAAAA	2666857	ExcessHet	0	none	0	0	130	1e-6
chr2-031191430-GAAAA-GAAAAAAAAAAAAAAAAAAAGAAAAAAAAAACAAAAAAAAAAAAA	chr2	31191430	GAAAA	GAAAAAAAAAAAAAAAAAAAGAAAAAAAAAACAAAAAAAAAAAAA	2666857	ExcessHet	0	none	0	0	130	1e-6
chr2-031191459-T-G	chr2	31191459	T	G	417485	PASS	0.048393	afr	0.02549800000000001	3	134	0.048393
chr2-031191546-C-T	chr2	31191546	C	T	130130	PASS	0.011744	nfe	0.00964099999999999	4	134	0.011744
chr2-031191842-G-A	chr2	31191842	G	A	184104	PASS	0.027926	sas	0.01340899999999999	3	134	0.027926
chr2-031191941-C-G	chr2	31191941	C	G	23514078	PASS	0.97311	eas	0.9084880000000004	126	134	0.97311
chr2-031191985-T-C	chr2	31191985	T	C	1414350	PASS	0.29807	afr	0.05255400000000002	5	134	0.29807
chr2-031192019-G-A	chr2	31192019	G	A	52564	PASS	0.004783	amr	0.00186699999999999	1	134	0.004783
chr2-031192188-G-A	chr2	31192188	G	A	984486	PASS	0.34942	afr	0.092008	10	134	0.34942
chr2-031192211-G-A	chr2	31192211	G	A	2085163	PASS	0.31073	amr	0.179673	20	134	0.31073
chr2-031192988-G-A	chr2	31192988	G	A	219213	PASS	0	none	0	0	132	1e-6
chr2-031192988-G-C	chr2	31192988	G	C	219213	PASS	0.023701	nfe	0.016775	3	132	0.023701
chr2-031193060-C-T	chr2	31193060	C	T	340570	PASS	0.02552	nfe	0.02139500000000001	4	134	0.02552
chr2-031193100-C-A	chr2	31193100	C	A	534827	PASS	0.0027943	afr	0.00110799999999999	0	134	0.0027943
chr2-031193100-C-T	chr2	31193100	C	T	534827	PASS	0.043934	amr	0.02277000000000001	3	134	0.043934
chr2-031193101-T-C	chr2	31193101	T	C	11965013	PASS	0.66026	eas	0.5615080000000001	79	134	0.66026
chr2-031193347-T-C	chr2	31193347	T	C	9728099	PASS	0.63049	eas	0.5011700000000006	76	134	0.63049
chr2-031193439-C-T	chr2	31193439	C	T	6401025	PASS	0.63685	eas	0.46270599999999934	71	134	0.63685
chr2-031193443-A-G	chr2	31193443	A	G	6736147	PASS	0.63618	eas	0.48450599999999944	76	134	0.63618
chr2-031194424-T-C	chr2	31194424	T	C	813558	PASS	0.099001	afr	0.03096500000000001	5	134	0.099001
chr2-031197277-C-T	chr2	31197277	C	T	460003	PASS	0.043893	amr	0.02287600000000001	3	134	0.043893
chr2-031197379-A-G	chr2	31197379	A	G	2785611	PASS	0.3139	eas	0.170962	21	132	0.3139
chr2-031199321-G-A	chr2	31199321	G	A	3108861	PASS	0.31254	eas	0.16868200000000003	21	134	0.31254
chr2-031199321-G-T	chr2	31199321	G	T	3108861	PASS	9.6e-7	nfe	9e-6	0	134	9e-6
chr2-031199332-A-T	chr2	31199332	A	T	559635	PASS	0.036373	nfe	0.02412000000000001	5	134	0.036373
chr2-031199335-C-T	chr2	31199335	C	T	435498	PASS	0.042424	afr	0.02560400000000001	5	134	0.042424
chr2-031199482-T-C	chr2	31199482	T	C	224184	PASS	0.010284	nfe	0.006706	1	134	0.010284
chr2-031199586-T-A	chr2	31199586	T	A	3403280	PASS	0.31769	eas	0.17081000000000002	21	134	0.31769
chr2-031199648-T-A	chr2	31199648	T	A	2653189	PASS	0.31191	eas	0.169221	21	134	0.31191
chr2-031200357-C-T	chr2	31200357	C	T	30223	PASS	0.034511	afr	0.00209	1	134	0.034511
chr2-031200379-G-C	chr2	31200379	G	C	86307	PASS	0.01279	nfe	0.00637	2	134	0.01279
chr2-031200499-G-A	chr2	31200499	G	A	661892	PASS	1.5203e-4	mid	0	0	134	1.5203e-4
chr2-031200499-G-T	chr2	31200499	G	T	661892	PASS	0.034635	nfe	0.02356399999999999	7	134	0.034635
chr2-031200577-G-A	chr2	31200577	G	A	4082990	PASS	0.31515	eas	0.17062100000000002	21	134	0.31515
chr2-031200647-A-G	chr2	31200647	A	G	138293	PASS	0.031394	sas	0.00880799999999999	1	134	0.031394
chr2-031201813-G-A	chr2	31201813	G	A	55890	PASS	0.034301	afr	0.00214	1	134	0.034301
chr2-031201827-C-A	chr2	31201827	C	A	603872	PASS	0.052984	afr	0.026956	5	134	0.052984
chr2-031201830-T-C	chr2	31201830	T	C	501215	PASS	0.034845	nfe	0.02367000000000002	7	134	0.034845
chr2-031202019-C-T	chr2	31202019	C	T	16458587	PASS	0.63003	eas	0.4769869999999994	74	134	0.63003
chr2-031202319-G-A	chr2	31202319	G	A	586644	PASS	0.082073	afr	0.03226700000000002	5	134	0.082073
chr2-031202326-A-G	chr2	31202326	A	G	134018	PASS	0.011031	mid	0.007249	2	134	0.011031
chr2-031203230-T-G	chr2	31203230	T	G	714996	PASS	0.083291	afr	0.03287900000000001	5	134	0.083291
chr2-031203232-C-T	chr2	31203232	C	T	715002	PASS	0.084121	afr	0.03287900000000001	5	134	0.084121
chr2-031205143-CT-C	chr2	31205143	CT	C	1945.97	VQSRTrancheINDEL95.00to96.00	5.2186e-4	nfe	0	1	134	5.2186e-4
chr2-031205164-G-T	chr2	31205164	G	T	5217682	PASS	0.30801	eas	0.13947100000000004	16	134	0.30801
chr2-031205280-G-A	chr2	31205280	G	A	82177	PASS	0.0015808	nfe	9.400000000000004e-4	1	134	0.0015808
chr2-031205325-G-A	chr2	31205325	G	A	175289	PASS	0.034018	afr	0.00214	1	134	0.034018
chr2-031205406-C-T	chr2	31205406	C	T	36681	PASS	0.0022137	sas	3.820000000000003e-4	1	134	0.0022137
chr2-031234288-GGGGACCCCGGCTT-G	chr2	31234288	GGGGACCCCGGCTT	G	9116801.97	PASS	0.84603	eas	0.5715690000000002	19	24	0.84603
chr2-031234292-ACCCCGGCTTGGG-*	chr2	31234292	ACCCCGGCTTGGG	*	13720.97	PASS	0	none	0.5715690000000002	19	24	0.5715690000000002
chr2-031234292-ACCCCGGCTTGGG-A	chr2	31234292	ACCCCGGCTTGGG	A	13720.97	PASS	0.028571	nfe	4.490000000000005e-4	0	24	0.028571
chr2-031234951-T-C	chr2	31234951	T	C	16108248	PASS	0.76567	eas	0.547058	63	134	0.76567
chr2-031244213-G-A	chr2	31244213	G	A	6677561	PASS	0.76167	eas	0.5300380000000007	57	134	0.76167
chr2-031244244-CT-AT	chr2	31244244	CT	AT	129240	PASS	0	none	0.00854799999999998	2	134	0.00854799999999998
chr2-031244244-CT-C	chr2	31244244	CT	C	129240	PASS	0	none	0	0	134	1e-6
chr2-031244485-T-A	chr2	31244485	T	A	9670620	PASS	0.80431	eas	0.5880850000000005	59	134	0.80431
chr2-031244485-T-G	chr2	31244485	T	G	9670620	PASS	0	none	0	0	134	1e-6
chr2-031249477-C-T	chr2	31249477	C	T	168192	PASS	0.094887	afr	0.007794	1	134	0.094887
chr2-031260652-A-G	chr2	31260652	A	G	116583	PASS	0.016446	afr	0.002339	1	134	0.016446
chr2-031261022-CAT-C	chr2	31261022	CAT	C	78399.97	PASS	0.015608	afr	0.00229	1	134	0.015608
chr2-031261024-T-*	chr2	31261024	T	*	15323657	PASS	0	none	0.00229	1	134	0.00229
chr2-031261024-T-C	chr2	31261024	T	C	15323657	PASS	0.79873	eas	0.6382700000000006	75	134	0.79873
chr2-031261468-G-A	chr2	31261468	G	A	12214073	PASS	0.94257	eas	0.8197900000000006	101	134	0.94257
chr2-031261660-G-A	chr2	31261660	G	A	3249	PASS	2.54e-5	nfe	2.2000000000000003e-5	1	134	2.54e-5
chr2-031261818-CGCCCAGAATCTGCAGG-*	chr2	31261818	CGCCCAGAATCTGCAGG	*	67387	PASS	0	none	9e-6	0	134	9e-6
chr2-031261818-CGCCCAGAATCTGCAGG-AGCCCAGAATCTGCAGG	chr2	31261818	CGCCCAGAATCTGCAGG	AGCCCAGAATCTGCAGG	67387	PASS	0	none	0.00539	1	134	0.00539
chr2-031261818-CGCCCAGAATCTGCAGG-C	chr2	31261818	CGCCCAGAATCTGCAGG	C	67387	PASS	0	none	0	0	134	1e-6
chr2-031261818-CGCCCAGAATCTGCAGG-CAATCTGCAGG	chr2	31261818	CGCCCAGAATCTGCAGG	CAATCTGCAGG	67387	PASS	0	none	1.47e-4	0	134	1.47e-4
chr2-031261818-CGCCCAGAATCTGCAGG-CCCCAGAATCTGCAGG	chr2	31261818	CGCCCAGAATCTGCAGG	CCCCAGAATCTGCAGG	67387	PASS	0	none	0	0	134	1e-6
chr2-031261818-CGCCCAGAATCTGCAGG-CGAATCTGCAGG	chr2	31261818	CGCCCAGAATCTGCAGG	CGAATCTGCAGG	67387	PASS	0	none	3.6999999999999985e-5	0	134	3.6999999999999985e-5
chr2-031261818-CGCCCAGAATCTGCAGG-CTCTGCAGG	chr2	31261818	CGCCCAGAATCTGCAGG	CTCTGCAGG	67387	PASS	0	none	1.27e-4	0	134	1.27e-4
chr2-031266099-C-T	chr2	31266099	C	T	17834911	PASS	0.95132	afr	0.8128560000000004	101	134	0.95132
chr2-031266694-T-C	chr2	31266694	T	C	2099	VQSRTrancheSNP99.70to99.80	1.386e-5	nfe	0	1	134	1.386e-5
chr2-031266709-G-A	chr2	31266709	G	A	291709	PASS	0.012389	nfe	0.007509	1	134	0.012389
chr2-031266761-TACACACACACACACACACAC-T	chr2	31266761	TACACACACACACACACACAC	T	6739552.97	ExcessHet	5.5567e-4	afr	9e-6	0	134	5.5567e-4
chr2-031266761-TACACACACACACACACACAC-TACAC	chr2	31266761	TACACACACACACACACACAC	TACAC	6739552.97	ExcessHet	0	none	3.6999999999999985e-5	0	134	3.6999999999999985e-5
chr2-031266761-TACACACACACACACACACAC-TACACAC	chr2	31266761	TACACACACACACACACACAC	TACACAC	6739552.97	ExcessHet	0	none	0.007249	0	134	0.007249
chr2-031266761-TACACACACACACACACACAC-TACACACAC	chr2	31266761	TACACACACACACACACACAC	TACACACAC	6739552.97	ExcessHet	0	none	9e-6	0	134	9e-6
chr2-031266761-TACACACACACACACACACAC-TACACACACAC	chr2	31266761	TACACACACACACACACACAC	TACACACACAC	6739552.97	ExcessHet	0	none	4.270000000000005e-4	0	134	4.270000000000005e-4
chr2-031266761-TACACACACACACACACACAC-TACACACACACAC	chr2	31266761	TACACACACACACACACACAC	TACACACACACAC	6739552.97	ExcessHet	0	none	0.00784599999999998	1	134	0.00784599999999998
chr2-031266761-TACACACACACACACACACAC-TACACACACACACAC	chr2	31266761	TACACACACACACACACACAC	TACACACACACACAC	6739552.97	ExcessHet	0	none	0.102908	23	134	0.102908
chr2-031266761-TACACACACACACACACACAC-TACACACACACACACAC	chr2	31266761	TACACACACACACACACACAC	TACACACACACACACAC	6739552.97	ExcessHet	0	none	0.01609100000000002	1	134	0.01609100000000002
chr2-031266761-TACACACACACACACACACAC-TACACACACACACACACAC	chr2	31266761	TACACACACACACACACACAC	TACACACACACACACACAC	6739552.97	ExcessHet	0	none	0.21320600000000003	30	134	0.21320600000000003
chr2-031266761-TACACACACACACACACACAC-TACACACACACACACACACACAC	chr2	31266761	TACACACACACACACACACAC	TACACACACACACACACACACAC	6739552.97	ExcessHet	0	none	0.06630100000000001	4	134	0.06630100000000001
chr2-031266761-TACACACACACACACACACAC-TACACACACACACACACACACACAC	chr2	31266761	TACACACACACACACACACAC	TACACACACACACACACACACACAC	6739552.97	ExcessHet	0	none	0.05955700000000002	9	134	0.05955700000000002
chr2-031266761-TACACACACACACACACACAC-TACACACACACACACACACACACACAC	chr2	31266761	TACACACACACACACACACAC	TACACACACACACACACACACACACAC	6739552.97	ExcessHet	0	none	0.04267800000000001	9	134	0.04267800000000001
chr2-031266761-TACACACACACACACACACAC-TACACACACACACACACACACACACACAC	chr2	31266761	TACACACACACACACACACAC	TACACACACACACACACACACACACACAC	6739552.97	ExcessHet	0	none	8.450000000000003e-4	0	134	8.450000000000003e-4
chr2-031266761-TACACACACACACACACACAC-TACACACACACACACACACACACACACACAC	chr2	31266761	TACACACACACACACACACAC	TACACACACACACACACACACACACACACAC	6739552.97	ExcessHet	0	none	1.0799999999999996e-4	0	134	1.0799999999999996e-4
chr2-031266761-TACACACACACACACACACAC-TACACACACACACACACACACACACACACACACAC	chr2	31266761	TACACACACACACACACACAC	TACACACACACACACACACACACACACACACACAC	6739552.97	ExcessHet	0	none	2.2000000000000003e-5	0	134	2.2000000000000003e-5
chr2-031266861-T-C	chr2	31266861	T	C	10476061	PASS	0.94666	afr	0.7800540000000007	101	134	0.94666
chr2-031266960-G-C	chr2	31266960	G	C	915946	PASS	0.14671	sas	0.10954300000000002	25	134	0.14671
chr2-031267043-G-T	chr2	31267043	G	T	25164	PASS	0.049667	afr	0.004004	1	104	0.049667
chr2-031291611-C-*	chr2	31291611	C	*	2990431	PASS	0	none	5.2999999999999994e-5	0	18	5.2999999999999994e-5
chr2-031291611-C-A	chr2	31291611	C	A	2990431	PASS	0	none	9e-6	0	18	9e-6
chr2-031291611-C-CA	chr2	31291611	C	CA	2990431	PASS	0.92744	eas	0.4963839999999995	16	18	0.92744
chr2-031291611-C-CAA	chr2	31291611	C	CAA	2990431	PASS	1.065e-5	nfe	0	0	18	1.065e-5
chr2-031291619-T-A	chr2	31291619	T	A	3005957	PASS	0.93205	eas	0.4970849999999995	16	18	0.93205
chr2-031291619-T-TA	chr2	31291619	T	TA	3005957	PASS	0	none	9e-6	0	18	9e-6
chr2-031335440-T-A	chr2	31335440	T	A	911574	PASS	0	none	0	0	0	1e-6
chr2-031335440-T-C	chr2	31335440	T	C	911574	PASS	0.56012	amr	0.248851	0	0	0.56012
chr2-031335971-G-T	chr2	31335971	G	T	877	PASS	3.09e-6	nfe	0	1	134	3.09e-6
chr2-031336159-G-A	chr2	31336159	G	A	5335	PASS	2.696e-5	nfe	1.0799999999999996e-4	1	134	1.0799999999999996e-4
chr2-031337706-G-A	chr2	31337706	G	A	579142	PASS	0.019521	nfe	0.01071199999999998	4	134	0.019521
chr2-031339457-G-C	chr2	31339457	G	C	727606	PASS	0.01759	mid	0.01235999999999998	1	134	0.01759
chr2-031339546-C-T	chr2	31339546	C	T	3715364	PASS	0.071725	sas	0.05503900000000002	7	134	0.071725
chr2-031344642-G-A	chr2	31344642	G	A	2073	PASS	4.796e-5	nfe	0	1	134	4.796e-5
chr2-031344766-T-G	chr2	31344766	T	G	4444150	PASS	0.32836	afr	0.10852300000000002	13	134	0.32836
chr2-031344877-T-*	chr2	31344877	T	*	35008185	PASS	0	none	0	0	134	1e-6
chr2-031344877-T-C	chr2	31344877	T	C	35008185	PASS	0.99153	sas	0.9804040000000006	131	134	0.99153
chr2-031346869-A-G	chr2	31346869	A	G	130778	PASS	0.0052124	nfe	0.00186699999999999	1	134	0.0052124
chr2-031347510-T-C	chr2	31347510	T	C	26298831	PASS	0.84922	eas	0.7661590000000001	101	134	0.84922
chr2-031347760-C-T	chr2	31347760	C	T	15841278	PASS	0.84814	eas	0.7697890000000003	101	134	0.84814
chr2-031347765-A-G	chr2	31347765	A	G	16562995	PASS	0.84818	eas	0.7699510000000003	101	134	0.84818
chr2-031348138-T-C	chr2	31348138	T	C	365	PASS	0	none	0	1	134	1e-6
chr2-031348198-T-C	chr2	31348198	T	C	581219	PASS	0.021086	nfe	0.01188899999999999	2	134	0.021086
chr2-031348367-G-A	chr2	31348367	G	A	23391	PASS	8.4947e-4	nfe	2.5100000000000014e-4	1	134	8.4947e-4
chr2-031348375-G-C	chr2	31348375	G	C	37980728	PASS	0.84843	eas	0.7608240000000001	101	134	0.84843
chr2-031348512-T-A	chr2	31348512	T	A	4710	VQSRTrancheSNP99.80to99.90	0.0016074	sas	1.0799999999999996e-4	1	134	0.0016074
chr2-031348920-A-G	chr2	31348920	A	G	40482516	PASS	0.84993	eas	0.7766680000000006	101	134	0.84993
chr2-031349616-T-TG	chr2	31349616	T	TG	36263278.97	PASS	0.84913	eas	0.7687050000000003	100	134	0.84913
chr2-031349617-G-GT	chr2	31349617	G	GT	330541.97	PASS	0.012859	mid	0.006654	1	134	0.012859
chr2-031349686-T-C	chr2	31349686	T	C	5396	PASS	1.295e-5	nfe	9e-6	1	134	1.295e-5
chr2-031349866-C-T	chr2	31349866	C	T	4277694	PASS	0.1772	afr	0.05800600000000001	14	134	0.1772
chr2-031349881-G-C	chr2	31349881	G	C	182518	PASS	0.0050382	mid	0.00179199999999999	1	134	0.0050382
chr2-031350221-A-G	chr2	31350221	A	G	195191	PASS	0.0033966	sas	0.00219	1	134	0.0033966
chr2-031350355-A-T	chr2	31350355	A	T	935	PASS	3.4555e-4	nfe	0.00142099999999999	0	58	0.00142099999999999
chr2-031350366-ATCTTT-*	chr2	31350366	ATCTTT	*	3279	VQSRTrancheINDEL99.50to99.90	0	none	9e-6	0	86	9e-6
chr2-031350366-ATCTTT-A	chr2	31350366	ATCTTT	A	3279	VQSRTrancheINDEL99.50to99.90	4.492e-5	nfe	5.2999999999999994e-5	0	86	5.2999999999999994e-5
chr2-031350366-ATCTTT-ACTTTTCTTT	chr2	31350366	ATCTTT	ACTTTTCTTT	3279	VQSRTrancheINDEL99.50to99.90	0	none	0	0	86	1e-6
chr2-031350366-ATCTTT-AT	chr2	31350366	ATCTTT	AT	3279	VQSRTrancheINDEL99.50to99.90	0	none	7.099999999999998e-5	0	86	7.099999999999998e-5
chr2-031350366-ATCTTT-ATT	chr2	31350366	ATCTTT	ATT	3279	VQSRTrancheINDEL99.50to99.90	0	none	4.950000000000003e-4	0	86	4.950000000000003e-4
chr2-031350366-ATCTTT-ATTCTTT	chr2	31350366	ATCTTT	ATTCTTT	3279	VQSRTrancheINDEL99.50to99.90	0	none	0	0	86	1e-6
chr2-031350366-ATCTTT-ATTT	chr2	31350366	ATCTTT	ATTT	3279	VQSRTrancheINDEL99.50to99.90	0	none	8.910000000000005e-4	1	86	8.910000000000005e-4
chr2-031350366-ATCTTT-ATTTCTTT	chr2	31350366	ATCTTT	ATTTCTTT	3279	VQSRTrancheINDEL99.50to99.90	0	none	9e-6	0	86	9e-6
chr2-031350366-ATCTTT-ATTTTCTTT	chr2	31350366	ATCTTT	ATTTTCTTT	3279	VQSRTrancheINDEL99.50to99.90	0	none	2.2000000000000003e-5	0	86	2.2000000000000003e-5
chr2-031350366-ATCTTT-ATTTTTTCTTT	chr2	31350366	ATCTTT	ATTTTTTCTTT	3279	VQSRTrancheINDEL99.50to99.90	0	none	0	0	86	1e-6
chr2-031350366-ATCTTT-CTCTTT	chr2	31350366	ATCTTT	CTCTTT	3279	VQSRTrancheINDEL99.50to99.90	0	none	2.2000000000000003e-5	0	86	2.2000000000000003e-5
chr2-031350366-ATCTTT-TTCTTT	chr2	31350366	ATCTTT	TTCTTT	3279	VQSRTrancheINDEL99.50to99.90	0	none	2.2000000000000003e-5	0	86	2.2000000000000003e-5
chr2-031350367-TC-*	chr2	31350367	TC	*	756	VQSRTrancheINDEL99.50to99.90	0	none	0.00183699999999999	1	32	0.00183699999999999
chr2-031350367-TC-AC	chr2	31350367	TC	AC	756	VQSRTrancheINDEL99.50to99.90	0	none	1.6699999999999994e-4	0	32	1.6699999999999994e-4
chr2-031350367-TC-GC	chr2	31350367	TC	GC	756	VQSRTrancheINDEL99.50to99.90	0	none	9e-6	0	32	9e-6
chr2-031350367-TC-T	chr2	31350367	TC	T	756	VQSRTrancheINDEL99.50to99.90	4.7952e-4	eas	5.4e-4	0	32	5.4e-4
chr2-031350367-TC-TAC	chr2	31350367	TC	TAC	756	VQSRTrancheINDEL99.50to99.90	0	none	0	0	32	1e-6
chr2-031350368-CTTTTTTTTTTTTTTTT-*	chr2	31350368	CTTTTTTTTTTTTTTTT	*	6423807	VQSRTrancheINDEL96.00to97.00	0	none	0.002207	0	10	0.002207
chr2-031350368-CTTTTTTTTTTTTTTTT-ATTTTTTTTTTTTTTTT	chr2	31350368	CTTTTTTTTTTTTTTTT	ATTTTTTTTTTTTTTTT	6423807	VQSRTrancheINDEL96.00to97.00	0	none	6.550000000000003e-4	0	10	6.550000000000003e-4
chr2-031350368-CTTTTTTTTTTTTTTTT-C	chr2	31350368	CTTTTTTTTTTTTTTTT	C	6423807	VQSRTrancheINDEL96.00to97.00	0	none	0	0	10	1e-6
chr2-031350368-CTTTTTTTTTTTTTTTT-CT	chr2	31350368	CTTTTTTTTTTTTTTTT	CT	6423807	VQSRTrancheINDEL96.00to97.00	0	none	5.2999999999999994e-5	0	10	5.2999999999999994e-5
chr2-031350368-CTTTTTTTTTTTTTTTT-CTT	chr2	31350368	CTTTTTTTTTTTTTTTT	CTT	6423807	VQSRTrancheINDEL96.00to97.00	0	none	9e-6	0	10	9e-6
chr2-031350368-CTTTTTTTTTTTTTTTT-CTTT	chr2	31350368	CTTTTTTTTTTTTTTTT	CTTT	6423807	VQSRTrancheINDEL96.00to97.00	0	none	4.480000000000004e-4	0	10	4.480000000000004e-4
chr2-031350368-CTTTTTTTTTTTTTTTT-CTTTT	chr2	31350368	CTTTTTTTTTTTTTTTT	CTTTT	6423807	VQSRTrancheINDEL96.00to97.00	0	none	0	0	10	1e-6
chr2-031350368-CTTTTTTTTTTTTTTTT-CTTTTT	chr2	31350368	CTTTTTTTTTTTTTTTT	CTTTTT	6423807	VQSRTrancheINDEL96.00to97.00	0	none	9e-6	0	10	9e-6
chr2-031350368-CTTTTTTTTTTTTTTTT-CTTTTTT	chr2	31350368	CTTTTTTTTTTTTTTTT	CTTTTTT	6423807	VQSRTrancheINDEL96.00to97.00	0	none	2.2000000000000003e-5	0	10	2.2000000000000003e-5
chr2-031350368-CTTTTTTTTTTTTTTTT-CTTTTTTT	chr2	31350368	CTTTTTTTTTTTTTTTT	CTTTTTTT	6423807	VQSRTrancheINDEL96.00to97.00	0	none	2.2000000000000003e-5	0	10	2.2000000000000003e-5
chr2-031350368-CTTTTTTTTTTTTTTTT-CTTTTTTTT	chr2	31350368	CTTTTTTTTTTTTTTTT	CTTTTTTTT	6423807	VQSRTrancheINDEL96.00to97.00	0	none	5.160000000000003e-4	0	10	5.160000000000003e-4
chr2-031350368-CTTTTTTTTTTTTTTTT-CTTTTTTTTT	chr2	31350368	CTTTTTTTTTTTTTTTT	CTTTTTTTTT	6423807	VQSRTrancheINDEL96.00to97.00	0	none	0.00181099999999999	0	10	0.00181099999999999
chr2-031350368-CTTTTTTTTTTTTTTTT-CTTTTTTTTTT	chr2	31350368	CTTTTTTTTTTTTTTTT	CTTTTTTTTTT	6423807	VQSRTrancheINDEL96.00to97.00	0	none	0.00797499999999998	0	10	0.00797499999999998
chr2-031350368-CTTTTTTTTTTTTTTTT-CTTTTTTTTTTT	chr2	31350368	CTTTTTTTTTTTTTTTT	CTTTTTTTTTTT	6423807	VQSRTrancheINDEL96.00to97.00	0	none	0.03202600000000002	0	10	0.03202600000000002
chr2-031350368-CTTTTTTTTTTTTTTTT-CTTTTTTTTTTTT	chr2	31350368	CTTTTTTTTTTTTTTTT	CTTTTTTTTTTTT	6423807	VQSRTrancheINDEL96.00to97.00	0	none	0.09346400000000002	0	10	0.09346400000000002
chr2-031350368-CTTTTTTTTTTTTTTTT-CTTTTTTTTTTTTT	chr2	31350368	CTTTTTTTTTTTTTTTT	CTTTTTTTTTTTTT	6423807	VQSRTrancheINDEL96.00to97.00	0	none	0.153863	0	10	0.153863
chr2-031350368-CTTTTTTTTTTTTTTTT-CTTTTTTTTTTTTTT	chr2	31350368	CTTTTTTTTTTTTTTTT	CTTTTTTTTTTTTTT	6423807	VQSRTrancheINDEL96.00to97.00	0	none	0.215929	0	10	0.215929
chr2-031350368-CTTTTTTTTTTTTTTTT-CTTTTTTTTTTTTTTT	chr2	31350368	CTTTTTTTTTTTTTTTT	CTTTTTTTTTTTTTTT	6423807	VQSRTrancheINDEL96.00to97.00	0	none	0.12101500000000004	0	10	0.12101500000000004
chr2-031350368-CTTTTTTTTTTTTTTTT-CTTTTTTTTTTTTTTTTT	chr2	31350368	CTTTTTTTTTTTTTTTT	CTTTTTTTTTTTTTTTTT	6423807	VQSRTrancheINDEL96.00to97.00	0	none	0.01127499999999999	0	10	0.01127499999999999
chr2-031350368-CTTTTTTTTTTTTTTTT-CTTTTTTTTTTTTTTTTTT	chr2	31350368	CTTTTTTTTTTTTTTTT	CTTTTTTTTTTTTTTTTTT	6423807	VQSRTrancheINDEL96.00to97.00	0	none	0.01077999999999998	0	10	0.01077999999999998
chr2-031350368-CTTTTTTTTTTTTTTTT-CTTTTTTTTTTTTTTTTTTT	chr2	31350368	CTTTTTTTTTTTTTTTT	CTTTTTTTTTTTTTTTTTTT	6423807	VQSRTrancheINDEL96.00to97.00	0	none	0.004656	0	10	0.004656
chr2-031350368-CTTTTTTTTTTTTTTTT-CTTTTTTTTTTTTTTTTTTTT	chr2	31350368	CTTTTTTTTTTTTTTTT	CTTTTTTTTTTTTTTTTTTTT	6423807	VQSRTrancheINDEL96.00to97.00	0	none	9.130000000000004e-4	0	10	9.130000000000004e-4
chr2-031350368-CTTTTTTTTTTTTTTTT-CTTTTTTTTTTTTTTTTTTTTT	chr2	31350368	CTTTTTTTTTTTTTTTT	CTTTTTTTTTTTTTTTTTTTTT	6423807	VQSRTrancheINDEL96.00to97.00	0	none	8.9e-5	0	10	8.9e-5
chr2-031350368-CTTTTTTTTTTTTTTTT-CTTTTTTTTTTTTTTTTTTTTTT	chr2	31350368	CTTTTTTTTTTTTTTTT	CTTTTTTTTTTTTTTTTTTTTTT	6423807	VQSRTrancheINDEL96.00to97.00	0	none	5.2999999999999994e-5	0	10	5.2999999999999994e-5
chr2-031350368-CTTTTTTTTTTTTTTTT-CTTTTTTTTTTTTTTTTTTTTTTT	chr2	31350368	CTTTTTTTTTTTTTTTT	CTTTTTTTTTTTTTTTTTTTTTTT	6423807	VQSRTrancheINDEL96.00to97.00	0	none	0	0	10	1e-6
chr2-031350368-CTTTTTTTTTTTTTTTT-CTTTTTTTTTTTTTTTTTTTTTTTT	chr2	31350368	CTTTTTTTTTTTTTTTT	CTTTTTTTTTTTTTTTTTTTTTTTT	6423807	VQSRTrancheINDEL96.00to97.00	0	none	0	0	10	1e-6
chr2-031350368-CTTTTTTTTTTTTTTTT-TTTTTTTTTTTTTTTTT	chr2	31350368	CTTTTTTTTTTTTTTTT	TTTTTTTTTTTTTTTTT	6423807	VQSRTrancheINDEL96.00to97.00	0	none	6.080000000000004e-4	0	10	6.080000000000004e-4
chr2-031350369-T-*	chr2	31350369	T	*	1652	VQSRTrancheSNP99.80to99.90	0	none	0.49099199999999954	0	6	0.49099199999999954
chr2-031350369-T-A	chr2	31350369	T	A	1652	VQSRTrancheSNP99.80to99.90	0.012025	eas	0.004834	0	6	0.012025
chr2-031350370-T-*	chr2	31350370	T	*	3292	VQSRTrancheINDEL99.50to99.90	0	none	0.4651449999999994	0	10	0.4651449999999994
chr2-031350370-T-A	chr2	31350370	T	A	3292	VQSRTrancheINDEL99.50to99.90	0.014485	nfe	0.005273	0	10	0.014485
chr2-031350370-T-C	chr2	31350370	T	C	3292	VQSRTrancheINDEL99.50to99.90	0	none	0	0	10	1e-6
chr2-031350370-T-TAA	chr2	31350370	T	TAA	3292	VQSRTrancheINDEL99.50to99.90	0	none	0	0	10	1e-6
chr2-031350371-T-*	chr2	31350371	T	*	1333	VQSRTrancheSNP99.90to99.95	0	none	0.3692179999999994	2	16	0.3692179999999994
chr2-031350371-T-A	chr2	31350371	T	A	1333	VQSRTrancheSNP99.90to99.95	0.0023645	nfe	0.004715	0	16	0.004715
chr2-031350371-T-C	chr2	31350371	T	C	1333	VQSRTrancheSNP99.90to99.95	0	none	2.2000000000000003e-5	0	16	2.2000000000000003e-5
chr2-031350372-T-*	chr2	31350372	T	*	282	VQSRTrancheSNP99.90to99.95	0	none	0.187572	4	40	0.187572
chr2-031350372-T-A	chr2	31350372	T	A	282	VQSRTrancheSNP99.90to99.95	1.7657e-4	nfe	0.003924	0	40	0.003924
chr2-031350373-T-*	chr2	31350373	T	*	154	VQSRTrancheSNP99.90to99.95	0	none	0.05950900000000002	7	90	0.05950900000000002
chr2-031350373-T-A	chr2	31350373	T	A	154	VQSRTrancheSNP99.90to99.95	1.225e-5	nfe	7.260000000000005e-4	0	90	7.260000000000005e-4
chr2-031364276-A-C	chr2	31364276	A	C	1517197	PASS	0.035123	afr	0.002942	0	134	0.035123
chr2-031364276-A-G	chr2	31364276	A	G	1517197	PASS	0.10977	afr	0.04113200000000001	7	134	0.10977
chr2-031364369-G-*	chr2	31364369	G	*	14789745	PASS	0	none	3.6000000000000035e-4	0	134	3.6000000000000035e-4
chr2-031364369-G-A	chr2	31364369	G	A	14789745	PASS	0.83511	eas	0.7487450000000004	90	134	0.83511
chr2-031365422-T-A	chr2	31365422	T	A	38759375	PASS	0.84103000000000006	eas	0.6941240000000003	90	134	0.84103000000000006
chr2-031365571-C-T	chr2	31365571	C	T	1991170	PASS	0.11427	eas	0.033118	6	134	0.11427
chr2-031365695-A-C	chr2	31365695	A	C	38608497	PASS	0.84537	eas	0.7497470000000004	92	134	0.84537
chr2-031366208-C-T	chr2	31366208	C	T	526	PASS	0	none	0	1	134	1e-6
chr2-031366788-T-C	chr2	31366788	T	C	13325913	PASS	0.34271	nfe	0.3283579999999996	41	134	0.34271
chr2-031366981-G-A	chr2	31366981	G	A	19610502	PASS	0.38344	amr	0.26802999999999966	37	134	0.38344
chr2-031367115-A-T	chr2	31367115	A	T	594	PASS	0	none	0	1	134	1e-6
chr2-031367893-C-T	chr2	31367893	C	T	12859791	PASS	0.34095	nfe	0.31639099999999987	41	134	0.34095
chr2-031367919-C-G	chr2	31367919	C	G	11538030	PASS	0.38787	amr	0.26686999999999955	35	134	0.38787
chr2-031368051-T-C	chr2	31368051	T	C	2227955	PASS	0.11602	afr	0.04070500000000002	3	134	0.11602
chr2-031368518-ACAGG-A	chr2	31368518	ACAGG	A	2085169.97	PASS	0.037456	mid	0.027248	2	134	0.037456
chr2-031368521-G-*	chr2	31368521	G	*	7386	PASS	0	none	0.027248	2	134	0.027248
chr2-031368521-G-T	chr2	31368521	G	T	7386	PASS	4.5209e-4	nfe	1.27e-4	0	134	4.5209e-4
chr2-031370259-T-C	chr2	31370259	T	C	1307467	PASS	0.17267	afr	0.05234000000000002	6	134	0.17267
chr2-031370399-T-C	chr2	31370399	T	C	1306848	PASS	0.038276	mid	0.028734	2	134	0.038276
chr2-031372264-C-T	chr2	31372264	C	T	155782	PASS	0.0042017	nfe	0.002165	1	134	0.0042017
chr2-031372299-G-A	chr2	31372299	G	A	5236	PASS	8.198e-5	eas	3.6999999999999985e-5	1	134	8.198e-5
chr2-031372529-G-A	chr2	31372529	G	A	635501	PASS	0.034646	mid	0.028469	2	134	0.034646
chr2-031373865-G-A	chr2	31373865	G	A	1024109	PASS	0.03637	mid	0.027195	2	134	0.03637
chr2-031374089-G-A	chr2	31374089	G	A	11991214	PASS	0.67237	afr	0.43436399999999986	50	134	0.67237
chr2-031374097-T-A	chr2	31374097	T	A	11400127	PASS	0	none	0	0	134	1e-6
chr2-031374097-T-C	chr2	31374097	T	C	11400127	PASS	0.67074	afr	0.43428299999999986	50	134	0.67074
chr2-031375256-A-C	chr2	31375256	A	C	52836	PASS	0	none	0	0	130	1e-6
chr2-031375256-A-G	chr2	31375256	A	G	52836	PASS	0.033457	afr	0.002715	1	130	0.033457
chr2-031375619-T-C	chr2	31375619	T	C	8988457	PASS	0.51428	amr	0.29519099999999965	39	134	0.51428
chr2-031377038-G-T	chr2	31377038	G	T	82108	PASS	0.021681	afr	0.002115	1	134	0.021681
chr2-031377151-C-T	chr2	31377151	C	T	1078554	PASS	0.03099	sas	0.01793500000000002	4	134	0.03099
chr2-031377206-G-C	chr2	31377206	G	C	168793	PASS	0.0024213	nfe	0.002015	1	134	0.0024213
chr2-031377280-T-C	chr2	31377280	T	C	41430673	PASS	0.7737	afr	0.7190370000000003	87	134	0.7737
chr2-031377369-C-T	chr2	31377369	C	T	767899	PASS	0.05077	sas	0.03365000000000002	6	134	0.05077
chr2-031379839-G-A	chr2	31379839	G	A	384	PASS	0	none	0	1	134	1e-6
chr2-031380034-T-C	chr2	31380034	T	C	64618	PASS	0.0018267	nfe	9.160000000000004e-4	1	134	0.0018267
chr2-031383759-G-A	chr2	31383759	G	A	130633	PASS	0.0026745	sas	0.00181699999999999	1	134	0.0026745
chr2-031383774-C-A	chr2	31383774	C	A	2811	PASS	0	none	0	0	134	1e-6
chr2-031383774-C-T	chr2	31383774	C	T	2811	PASS	4.265e-5	nfe	0	1	134	4.265e-5
chr2-031383804-G-A	chr2	31383804	G	A	2723427	PASS	0.065999	sas	0.03961300000000001	7	134	0.065999
chr2-031383819-C-G	chr2	31383819	C	G	129928	PASS	0	none	0	0	134	1e-6
chr2-031383819-C-T	chr2	31383819	C	T	129928	PASS	0.0013569	nfe	0.00171799999999999	1	134	0.00171799999999999
chr2-031384040-T-C	chr2	31384040	T	C	82971	PASS	0.045278	afr	0.00365	0	120	0.045278
chr2-031384040-T-G	chr2	31384040	T	G	82971	PASS	0.0026039	nfe	0.00161899999999999	1	120	0.0026039
chr2-031384119-AGTGTGTGTGTGT-A	chr2	31384119	AGTGTGTGTGTGT	A	9332041.97	PASS	4.773e-5	eas	9e-6	0	6	4.773e-5
chr2-031384119-AGTGTGTGTGTGT-AGT	chr2	31384119	AGTGTGTGTGTGT	AGT	9332041.97	PASS	0	none	1.27e-4	0	6	1.27e-4
chr2-031384119-AGTGTGTGTGTGT-AGTGT	chr2	31384119	AGTGTGTGTGTGT	AGTGT	9332041.97	PASS	0	none	6.080000000000004e-4	0	6	6.080000000000004e-4
chr2-031384119-AGTGTGTGTGTGT-AGTGTGT	chr2	31384119	AGTGTGTGTGTGT	AGTGTGT	9332041.97	PASS	0	none	0.00188499999999999	0	6	0.00188499999999999
chr2-031384119-AGTGTGTGTGTGT-AGTGTGTGT	chr2	31384119	AGTGTGTGTGTGT	AGTGTGTGT	9332041.97	PASS	0	none	0.003386	0	6	0.003386
chr2-031384119-AGTGTGTGTGTGT-AGTGTGTGTGT	chr2	31384119	AGTGTGTGTGTGT	AGTGTGTGTGT	9332041.97	PASS	0	none	0.00952999999999999	0	6	0.00952999999999999
chr2-031384119-AGTGTGTGTGTGT-AGTGTGTGTGTGTGT	chr2	31384119	AGTGTGTGTGTGT	AGTGTGTGTGTGTGT	9332041.97	PASS	0	none	0.01399099999999998	0	6	0.01399099999999998
chr2-031384119-AGTGTGTGTGTGT-AGTGTGTGTGTGTGTGT	chr2	31384119	AGTGTGTGTGTGT	AGTGTGTGTGTGTGTGT	9332041.97	PASS	0	none	0.04641100000000001	1	6	0.04641100000000001
chr2-031384119-AGTGTGTGTGTGT-AGTGTGTGTGTGTGTGTGT	chr2	31384119	AGTGTGTGTGTGT	AGTGTGTGTGTGTGTGTGT	9332041.97	PASS	0	none	0.10838700000000002	1	6	0.10838700000000002
chr2-031384119-AGTGTGTGTGTGT-AGTGTGTGTGTGTGTGTGTGT	chr2	31384119	AGTGTGTGTGTGT	AGTGTGTGTGTGTGTGTGTGT	9332041.97	PASS	0	none	0.247332	1	6	0.247332
chr2-031384119-AGTGTGTGTGTGT-AGTGTGTGTGTGTGTGTGTGTGT	chr2	31384119	AGTGTGTGTGTGT	AGTGTGTGTGTGTGTGTGTGTGT	9332041.97	PASS	0	none	0.246229	1	6	0.246229
chr2-031384119-AGTGTGTGTGTGT-AGTGTGTGTGTGTGTGTGTGTGTGT	chr2	31384119	AGTGTGTGTGTGT	AGTGTGTGTGTGTGTGTGTGTGTGT	9332041.97	PASS	0	none	0.06983300000000002	1	6	0.06983300000000002
chr2-031384119-AGTGTGTGTGTGT-AGTGTGTGTGTGTGTGTGTGTGTGTGT	chr2	31384119	AGTGTGTGTGTGT	AGTGTGTGTGTGTGTGTGTGTGTGTGT	9332041.97	PASS	0	none	0.02406300000000001	0	6	0.02406300000000001
chr2-031384119-AGTGTGTGTGTGT-AGTGTGTGTGTGTGTGTGTGTGTGTGTGT	chr2	31384119	AGTGTGTGTGTGT	AGTGTGTGTGTGTGTGTGTGTGTGTGTGT	9332041.97	PASS	0	none	0.006245	1	6	0.006245
chr2-031384119-AGTGTGTGTGTGT-AGTGTGTGTGTGTGTGTGTGTGTGTGTGTGT	chr2	31384119	AGTGTGTGTGTGT	AGTGTGTGTGTGTGTGTGTGTGTGTGTGTGT	9332041.97	PASS	0	none	0.00178599999999999	0	6	0.00178599999999999
chr2-031384119-AGTGTGTGTGTGT-AGTGTGTGTGTGTGTGTGTGTGTGTGTGTGTGT	chr2	31384119	AGTGTGTGTGTGT	AGTGTGTGTGTGTGTGTGTGTGTGTGTGTGTGT	9332041.97	PASS	0	none	2.08e-4	0	6	2.08e-4
chr2-031384119-AGTGTGTGTGTGT-AGTGTGTGTGTGTGTGTGTGTGTGTGTGTGTGTGT	chr2	31384119	AGTGTGTGTGTGT	AGTGTGTGTGTGTGTGTGTGTGTGTGTGTGTGTGT	9332041.97	PASS	0	none	9e-6	0	6	9e-6
chr2-031384119-AGTGTGTGTGTGT-AGTGTGTGTGTGTGTGTGTGTGTGTGTGTGTGTGTGT	chr2	31384119	AGTGTGTGTGTGT	AGTGTGTGTGTGTGTGTGTGTGTGTGTGTGTGTGTGT	9332041.97	PASS	0	none	2.2000000000000003e-5	0	6	2.2000000000000003e-5
chr2-031384155-T-TG	chr2	31384155	T	TG	10100.97	PASS	0.0026506	amr	0.004204	0	70	0.004204
chr2-031384156-T-G	chr2	31384156	T	G	22055	VQSRTrancheINDEL95.00to96.00	0.046899	sas	0.006323	0	14	0.046899
chr2-031384156-T-TG	chr2	31384156	T	TG	22055	VQSRTrancheINDEL95.00to96.00	4.8387e-4	nfe	3.6999999999999985e-5	0	14	4.8387e-4
chr2-031384156-T-TGTG	chr2	31384156	T	TGTG	22055	VQSRTrancheINDEL95.00to96.00	0.0023846	afr	1.6699999999999994e-4	0	14	0.0023846
chr2-031384156-T-TGTGTG	chr2	31384156	T	TGTGTG	22055	VQSRTrancheINDEL95.00to96.00	0.0034806	sas	0.00176199999999999	0	14	0.0034806
chr2-031384156-T-TGTGTGTG	chr2	31384156	T	TGTGTGTG	22055	VQSRTrancheINDEL95.00to96.00	0.0028927	sas	0.00117699999999999	0	14	0.0028927
chr2-031384156-T-TGTGTGTGTG	chr2	31384156	T	TGTGTGTGTG	22055	VQSRTrancheINDEL95.00to96.00	0.0083772	amr	4.260000000000005e-4	0	14	0.0083772
chr2-031384156-T-TGTGTGTGTGTG	chr2	31384156	T	TGTGTGTGTGTG	22055	VQSRTrancheINDEL95.00to96.00	0.0014927	sas	9e-6	0	14	0.0014927
chr2-031384156-T-TGTGTGTGTGTGTGTGTG	chr2	31384156	T	TGTGTGTGTGTGTGTGTG	22055	VQSRTrancheINDEL95.00to96.00	0	none	9e-6	0	14	9e-6
chr2-031384199-C-T	chr2	31384199	C	T	167236	PASS	0.053117	eas	0.02243200000000002	1	14	0.053117
chr2-031384262-T-A	chr2	31384262	T	A	1220288	PASS	0	none	0	0	0	1e-6
chr2-031384262-T-C	chr2	31384262	T	C	1220288	PASS	0.46465	eas	0.2795099999999997	0	0	0.46465
chr2-031387780-C-T	chr2	31387780	C	T	791149	PASS	0.023854	nfe	0.022188	1	134	0.023854
chr2-031387835-C-T	chr2	31387835	C	T	1243872	PASS	0.058286	eas	0.03380900000000002	6	134	0.058286
chr2-031388163-G-A	chr2	31388163	G	A	21931584	PASS	0.46119	nfe	0.42057399999999967	61	134	0.46119
chr2-031388188-A-T	chr2	31388188	A	T	552116	PASS	0.039568	sas	0.010581	1	134	0.039568
chr2-031388277-C-T	chr2	31388277	C	T	1842358	PASS	0.058338	eas	0.03378300000000002	6	134	0.058338
chr2-031388334-A-G	chr2	31388334	A	G	45960	PASS	0.014544	afr	0.00147299999999999	1	134	0.014544
chr2-031398732-T-C	chr2	31398732	T	C	5369442	PASS	0.17778	afr	0.152121	20	134	0.17778
chr2-031403179-G-C	chr2	31403179	G	C	3903535	PASS	0.15548	sas	0.14275400000000002	24	134	0.15548
chr2-031403228-C-A	chr2	31403228	C	A	956926	PASS	0.10139	afr	0.04318400000000001	7	134	0.10139
chr2-031405809-A-G	chr2	31405809	A	G	240936	PASS	0.038608	sas	0.00948499999999999	1	134	0.038608
chr2-031405839-T-G	chr2	31405839	T	G	3995796	PASS	0.1311	nfe	0.11370900000000002	18	134	0.1311
chr2-031405880-G-A	chr2	31405880	G	A	2392167	PASS	0.12507	afr	0.05715100000000002	9	134	0.12507
chr2-031406089-C-G	chr2	31406089	C	G	4160440	PASS	0.24138	afr	0.155486	26	134	0.24138
chr2-031414601-A-C	chr2	31414601	A	C	146139	PASS	0.00287	mid	0.002339	1	134	0.00287
chr2-031414807-G-C	chr2	31414807	G	C	169639	PASS	0.01121	nfe	0.005957	1	134	0.01121
chr2-031526104-CGGGACTATT-*	chr2	31526104	CGGGACTATT	*	924636	PASS	0	none	0.006809	0	130	0.006809
chr2-031526104-CGGGACTATT-C	chr2	31526104	CGGGACTATT	C	924636	PASS	0	none	3.6999999999999985e-5	0	130	3.6999999999999985e-5
chr2-031526104-CGGGACTATT-CACTATT	chr2	31526104	CGGGACTATT	CACTATT	924636	PASS	0	none	1.27e-4	0	130	1.27e-4
chr2-031526104-CGGGACTATT-CATACATATATATATATATATATGGGACTATT	chr2	31526104	CGGGACTATT	CATACATATATATATATATATATGGGACTATT	924636	PASS	0	none	0	0	130	1e-6
chr2-031526104-CGGGACTATT-CATACATATATATATATATATGGGACTATT	chr2	31526104	CGGGACTATT	CATACATATATATATATATATGGGACTATT	924636	PASS	0	none	0	0	130	1e-6
chr2-031526104-CGGGACTATT-CATACATATATATATATATGGGACTATT	chr2	31526104	CGGGACTATT	CATACATATATATATATATGGGACTATT	924636	PASS	0	none	9e-6	0	130	9e-6
chr2-031526104-CGGGACTATT-CATATATATATATATATATATATATATATATATATATATATATATGGGACTATT	chr2	31526104	CGGGACTATT	CATATATATATATATATATATATATATATATATATATATATATATGGGACTATT	924636	PASS	0	none	7.099999999999998e-5	0	130	7.099999999999998e-5
chr2-031526104-CGGGACTATT-CATATATATATATATATATATATATATATATATATATATATATGGGACTATT	chr2	31526104	CGGGACTATT	CATATATATATATATATATATATATATATATATATATATATATGGGACTATT	924636	PASS	0	none	3.3800000000000046e-4	0	130	3.3800000000000046e-4
chr2-031526104-CGGGACTATT-CATATATATATATATATATATATATATATATATATATATATGGGACTATT	chr2	31526104	CGGGACTATT	CATATATATATATATATATATATATATATATATATATATATGGGACTATT	924636	PASS	0	none	7.099999999999998e-5	0	130	7.099999999999998e-5
chr2-031526104-CGGGACTATT-CATATATATATATATATATATATATATATATATATATATGGGACTATT	chr2	31526104	CGGGACTATT	CATATATATATATATATATATATATATATATATATATATGGGACTATT	924636	PASS	0	none	5.2999999999999994e-5	0	130	5.2999999999999994e-5
chr2-031526104-CGGGACTATT-CATATATATATATATATATATATATATATATATGGGACTATT	chr2	31526104	CGGGACTATT	CATATATATATATATATATATATATATATATATGGGACTATT	924636	PASS	0	none	0	0	130	1e-6
chr2-031526104-CGGGACTATT-CATATATATATATATATATATATATGGGACTATT	chr2	31526104	CGGGACTATT	CATATATATATATATATATATATATGGGACTATT	924636	PASS	0	none	9e-6	0	130	9e-6
chr2-031526104-CGGGACTATT-CATATATATATATATATATATATGGGACTATT	chr2	31526104	CGGGACTATT	CATATATATATATATATATATATGGGACTATT	924636	PASS	0	none	5.2999999999999994e-5	0	130	5.2999999999999994e-5
chr2-031526104-CGGGACTATT-CATATATATATATATATATATGGGACTATT	chr2	31526104	CGGGACTATT	CATATATATATATATATATATGGGACTATT	924636	PASS	0	none	0.00152199999999999	0	130	0.00152199999999999
chr2-031526104-CGGGACTATT-CATATATATATATATATATGGGACTATT	chr2	31526104	CGGGACTATT	CATATATATATATATATATGGGACTATT	924636	PASS	0	none	0.05468500000000002	16	130	0.05468500000000002
chr2-031526104-CGGGACTATT-CATATATATATATATATGGGACTATT	chr2	31526104	CGGGACTATT	CATATATATATATATATGGGACTATT	924636	PASS	0	none	0.003982	2	130	0.003982
chr2-031526104-CGGGACTATT-CATATATATATATATGGGACTATT	chr2	31526104	CGGGACTATT	CATATATATATATATGGGACTATT	924636	PASS	0	none	0.01091999999999999	0	130	0.01091999999999999
chr2-031526104-CGGGACTATT-CATATATATATATGGGACTATT	chr2	31526104	CGGGACTATT	CATATATATATATGGGACTATT	924636	PASS	0	none	9e-6	0	130	9e-6
chr2-031526104-CGGGACTATT-CATATCTATATATATATATGGGACTATT	chr2	31526104	CGGGACTATT	CATATCTATATATATATATGGGACTATT	924636	PASS	0	none	0	0	130	1e-6
chr2-031526104-CGGGACTATT-CGACTATT	chr2	31526104	CGGGACTATT	CGACTATT	924636	PASS	0	none	0.002565	0	130	0.002565
chr2-031526104-CGGGACTATT-TGGGACTATT	chr2	31526104	CGGGACTATT	TGGGACTATT	924636	PASS	0	none	1.0799999999999996e-4	0	130	1.0799999999999996e-4
chr2-031526105-G-*	chr2	31526105	G	*	977867	VQSRTrancheINDEL96.00to97.00	0	none	0.01003199999999998	0	130	0.01003199999999998
chr2-031526105-G-A	chr2	31526105	G	A	977867	VQSRTrancheINDEL96.00to97.00	0.09857	mid	0.06343	18	130	0.09857
chr2-031526105-G-GAA	chr2	31526105	G	GAA	977867	VQSRTrancheINDEL96.00to97.00	0.038251	sas	0.01118099999999999	0	130	0.038251
chr2-031526108-ACTAT-*	chr2	31526108	ACTAT	*	790509	VQSRTrancheINDEL96.00to97.00	0	none	3.6999999999999985e-5	0	130	3.6999999999999985e-5
chr2-031526108-ACTAT-A	chr2	31526108	ACTAT	A	790509	VQSRTrancheINDEL96.00to97.00	1.062e-5	nfe	0	0	130	1.062e-5
chr2-031526108-ACTAT-ATATATATATATATATATATATATATATATATATATATATATGTCTAT	chr2	31526108	ACTAT	ATATATATATATATATATATATATATATATATATATATATATGTCTAT	790509	VQSRTrancheINDEL96.00to97.00	0	none	0	0	130	1e-6
chr2-031526108-ACTAT-ATATATATATATATATATATATATATATATATATATATATGTCTAT	chr2	31526108	ACTAT	ATATATATATATATATATATATATATATATATATATATATGTCTAT	790509	VQSRTrancheINDEL96.00to97.00	0	none	0	0	130	1e-6
chr2-031526108-ACTAT-ATATATATATATATATATATATATATATATATATATATGTCTAT	chr2	31526108	ACTAT	ATATATATATATATATATATATATATATATATATATATGTCTAT	790509	VQSRTrancheINDEL96.00to97.00	0	none	9e-6	0	130	9e-6
chr2-031526108-ACTAT-ATATATATATATATATATATGTCTAT	chr2	31526108	ACTAT	ATATATATATATATATATATGTCTAT	790509	VQSRTrancheINDEL96.00to97.00	0	none	0	0	130	1e-6
chr2-031526108-ACTAT-CCTAT	chr2	31526108	ACTAT	CCTAT	790509	VQSRTrancheINDEL96.00to97.00	0	none	0	0	130	1e-6
chr2-031526108-ACTAT-TCTAT	chr2	31526108	ACTAT	TCTAT	790509	VQSRTrancheINDEL96.00to97.00	0	none	0.07298800000000001	18	130	0.07298800000000001
chr2-031526153-C-T	chr2	31526153	C	T	106935	PASS	0.011294	nfe	0.005673	1	134	0.011294
chr2-031529219-G-A	chr2	31529219	G	A	97929	PASS	3.326e-5	nfe	5.2999999999999994e-5	0	134	5.2999999999999994e-5
chr2-031529219-G-C	chr2	31529219	G	C	97929	PASS	0.011321	nfe	0.00539	1	134	0.011321
chr2-031529335-G-C	chr2	31529335	G	C	2939	PASS	1.2061e-4	amr	2.2000000000000003e-5	1	134	1.2061e-4
chr2-031529411-G-A	chr2	31529411	G	A	108584	PASS	0.0039159	nfe	0.003626	2	134	0.0039159
chr2-031529475-G-A	chr2	31529475	G	A	78558	PASS	0.0039238	nfe	0.003702	2	134	0.0039238
chr2-031531561-G-A	chr2	31531561	G	A	2499844	PASS	3.642e-5	nfe	2.2000000000000003e-5	0	132	3.642e-5
chr2-031531561-G-GGGGAAAAAAAAAAAAAAAAATGAAGGGAA	chr2	31531561	G	GGGGAAAAAAAAAAAAAAAAATGAAGGGAA	2499844	PASS	0	none	0	0	132	1e-6
chr2-031531561-G-GGGGCATGTAATTCCAAAAAATGAAGGGAA	chr2	31531561	G	GGGGCATGTAATTCCAAAAAATGAAGGGAA	2499844	PASS	0	none	0	0	132	1e-6
chr2-031531561-G-GGGGCATTTAATTCCAAAAAATGAAAGGAA	chr2	31531561	G	GGGGCATTTAATTCCAAAAAATGAAAGGAA	2499844	PASS	0	none	0	0	132	1e-6
chr2-031531561-G-GGGGCATTTAATTCCAAAAAATGAAGGGAA	chr2	31531561	G	GGGGCATTTAATTCCAAAAAATGAAGGGAA	2499844	PASS	0.18703	afr	0.14624500000000001	19	132	0.18703
chr2-031531561-G-GGGGCATTTAATTCCAAAAAATGAAGGGTA	chr2	31531561	G	GGGGCATTTAATTCCAAAAAATGAAGGGTA	2499844	PASS	0	none	0	0	132	1e-6
chr2-031531561-G-GGGGCGTTTAATTCCAAAAAATGAAGGGAA	chr2	31531561	G	GGGGCGTTTAATTCCAAAAAATGAAGGGAA	2499844	PASS	0	none	0	0	132	1e-6
chr2-031531561-G-GGTGAAAAAAAAAAAAAAAAATGAAGGGAA	chr2	31531561	G	GGTGAAAAAAAAAAAAAAAAATGAAGGGAA	2499844	PASS	0	none	0	0	132	1e-6
chr2-031531561-G-GGTGCATTTAATTCCAAAAAATGAAGGGAA	chr2	31531561	G	GGTGCATTTAATTCCAAAAAATGAAGGGAA	2499844	PASS	7.5e-7	nfe	0	0	132	1e-6
chr2-031580605-A-G	chr2	31580605	A	G	23646082	PASS	0.70213	mid	0.680153	98	134	0.70213
chr2-031580636-G-C	chr2	31580636	G	C	31606996	PASS	0.74259	afr	0.6890880000000003	99	134	0.74259
chr2-031580756-C-T	chr2	31580756	C	T	1112461	PASS	0.03662	nfe	0.016433	4	134	0.03662
chr2-031580962-C-G	chr2	31580962	C	G	17892798	PASS	0.70346	mid	0.6754960000000007	98	134	0.70346
chr2-031581061-G-C	chr2	31581061	G	C	23567979	VQSRTrancheINDEL97.00to99.00	9.967e-4	eas	0	0	134	9.967e-4
chr2-031581061-G-GC	chr2	31581061	G	GC	23567979	VQSRTrancheINDEL97.00to99.00	0.99753	nfe	0.9317640000000008	134	134	0.99753
chr2-031581215-C-CA	chr2	31581215	C	CA	7937987	PASS	0	none	9e-6	0	126	9e-6
chr2-031581215-C-CG	chr2	31581215	C	CG	7937987	PASS	0.99563	nfe	0.8885160000000002	126	126	0.99563
chr2-031581215-C-CT	chr2	31581215	C	CT	7937987	PASS	0	none	9e-6	0	126	9e-6
chr2-031581215-C-G	chr2	31581215	C	G	7937987	PASS	0	none	0	0	126	1e-6
chr2-031823417-G-GCA	chr2	31823417	G	GCA	354662	VQSRTrancheINDEL99.95to100.00	0.052211	amr	0.02168400000000001	0	132	0.052211
chr2-031823417-G-GCAAGGCGGGCATTGTCAATCTGC	chr2	31823417	G	GCAAGGCGGGCATTGTCAATCTGC	354662	VQSRTrancheINDEL99.95to100.00	5.3489e-4	eas	0.002389	0	132	0.002389
chr2-031823417-G-GCAAGGCGGGCATTGTCAATCTGCAGAACGATGTGGGCATTATCCACAGTATTTGCGA	chr2	31823417	G	GCAAGGCGGGCATTGTCAATCTGCAGAACGATGTGGGCATTATCCACAGTATTTGCGA	354662	VQSRTrancheINDEL99.95to100.00	0.0044566	eas	0.005442	1	132	0.005442
chr2-031823417-G-GCAAGGTGGGCATTGTC	chr2	31823417	G	GCAAGGTGGGCATTGTC	354662	VQSRTrancheINDEL99.95to100.00	0	none	0	0	132	1e-6
chr2-031823417-G-T	chr2	31823417	G	T	354662	VQSRTrancheINDEL99.95to100.00	0	none	0	0	132	1e-6
chr2-031823419-G-A	chr2	31823419	G	A	260395	VQSRTrancheINDEL99.95to100.00	0.046847	amr	0.01260299999999999	0	0	0.046847
chr2-031823419-G-GGCGGGC	chr2	31823419	G	GGCGGGC	260395	VQSRTrancheINDEL99.95to100.00	0.066565	eas	0.004578	0	0	0.066565
chr2-031823419-G-GGCGGGCATTGTC	chr2	31823419	G	GGCGGGCATTGTC	260395	VQSRTrancheINDEL99.95to100.00	0.27347	amr	0.01359599999999999	0	0	0.27347
chr2-031823419-G-GGCGGGCATTGTCAATCTGCAGAACGATGTGGGCATTATCCACAGTATTTGCGAAGATCTGGGCCCTCAGGTCCTCCAT	chr2	31823419	G	GGCGGGCATTGTCAATCTGCAGAACGATGTGGGCATTATCCACAGTATTTGCGAAGATCTGGGCCCTCAGGTCCTCCAT	260395	VQSRTrancheINDEL99.95to100.00	0.012925	sas	0.002431	0	0	0.012925
chr2-031823419-G-GGCGGGCGTTGTCAATCTGCAGAACGATGTGGGCATTATCCACAGTATTTGCGAAGATCTGGGCCCTCAGGTCCTCCAT	chr2	31823419	G	GGCGGGCGTTGTCAATCTGCAGAACGATGTGGGCATTATCCACAGTATTTGCGAAGATCTGGGCCCTCAGGTCCTCCAT	260395	VQSRTrancheINDEL99.95to100.00	0	none	0	0	0	1e-6
chr2-031823421-G-A	chr2	31823421	G	A	81146	PASS	0.031486	amr	0.01353999999999999	0	132	0.031486
chr2-031823425-G-*	chr2	31823425	G	*	41897	VQSRTrancheINDEL99.95to100.00	0	none	3.6999999999999985e-5	0	132	3.6999999999999985e-5
chr2-031823425-G-GCA	chr2	31823425	G	GCA	41897	VQSRTrancheINDEL99.95to100.00	0.023938	amr	0.01180999999999999	0	132	0.023938
chr2-031823425-G-T	chr2	31823425	G	T	41897	VQSRTrancheINDEL99.95to100.00	0	none	0	0	132	1e-6
chr2-031823426-G-GAAC	chr2	31823426	G	GAAC	39832	VQSRTrancheINDEL99.95to100.00	0.022123	amr	0.01175699999999999	0	132	0.022123
chr2-031823426-G-T	chr2	31823426	G	T	39832	VQSRTrancheINDEL99.95to100.00	0	none	9e-6	0	132	9e-6
chr2-031823429-TGC-T	chr2	31823429	TGC	T	22601.97	VQSRTrancheINDEL99.95to100.00	4.1823e-4	eas	0.004007	0	132	0.004007
chr2-031823429-TGC-TGTGGGC	chr2	31823429	TGC	TGTGGGC	22601.97	VQSRTrancheINDEL99.95to100.00	0	none	0.005647	0	132	0.005647
chr2-031823905-T-A	chr2	31823905	T	A	14781	PASS	0.002432	nfe	7.740000000000004e-4	1	134	0.002432
chr2-031869741-T-C	chr2	31869741	T	C	24012	PASS	0.0053848	nfe	0.002615	1	134	0.0053848
chr2-031869954-TAAAAA-*	chr2	31869954	TAAAAA	*	1052864	ExcessHet	0	none	7.099999999999998e-5	0	130	7.099999999999998e-5
chr2-031869954-TAAAAA-AAAAAA	chr2	31869954	TAAAAA	AAAAAA	1052864	ExcessHet	0	none	0.00132599999999999	0	130	0.00132599999999999
chr2-031869954-TAAAAA-CAAAAA	chr2	31869954	TAAAAA	CAAAAA	1052864	ExcessHet	0	none	9e-6	0	130	9e-6
chr2-031869954-TAAAAA-T	chr2	31869954	TAAAAA	T	1052864	ExcessHet	2.49e-6	nfe	7.099999999999998e-5	0	130	7.099999999999998e-5
chr2-031869954-TAAAAA-TA	chr2	31869954	TAAAAA	TA	1052864	ExcessHet	0	none	8.920000000000005e-4	0	130	8.920000000000005e-4
chr2-031869954-TAAAAA-TAA	chr2	31869954	TAAAAA	TAA	1052864	ExcessHet	0	none	0.00593	0	130	0.00593
chr2-031869954-TAAAAA-TAAA	chr2	31869954	TAAAAA	TAAA	1052864	ExcessHet	0	none	0.04248600000000002	5	130	0.04248600000000002
chr2-031869954-TAAAAA-TAAAA	chr2	31869954	TAAAAA	TAAAA	1052864	ExcessHet	0	none	0.221407	49	130	0.221407
chr2-031869954-TAAAAA-TAAAAAA	chr2	31869954	TAAAAA	TAAAAAA	1052864	ExcessHet	0	none	0.07218400000000003	10	130	0.07218400000000003
chr2-031869954-TAAAAA-TAAAAAAA	chr2	31869954	TAAAAA	TAAAAAAA	1052864	ExcessHet	0	none	0.006653	0	130	0.006653
chr2-031869954-TAAAAA-TAAAAAAAA	chr2	31869954	TAAAAA	TAAAAAAAA	1052864	ExcessHet	0	none	6.340000000000003e-4	0	130	6.340000000000003e-4
chr2-031869954-TAAAAA-TAAAAAAAAA	chr2	31869954	TAAAAA	TAAAAAAAAA	1052864	ExcessHet	0	none	7.099999999999998e-5	0	130	7.099999999999998e-5
chr2-031869954-TAAAAA-TAAAAAAAAAA	chr2	31869954	TAAAAA	TAAAAAAAAAA	1052864	ExcessHet	0	none	0	0	130	1e-6
chr2-031869954-TAAAAA-TAAAAAAAAAAA	chr2	31869954	TAAAAA	TAAAAAAAAAAA	1052864	ExcessHet	0	none	0	0	130	1e-6
chr2-031869954-TAAAAA-TAAAAAAAAAAAAAAA	chr2	31869954	TAAAAA	TAAAAAAAAAAAAAAA	1052864	ExcessHet	0	none	0	0	130	1e-6
chr2-031869954-TAAAAA-TAAAAAAAAAAAAAAAAAAAAAAAAAAA	chr2	31869954	TAAAAA	TAAAAAAAAAAAAAAAAAAAAAAAAAAA	1052864	ExcessHet	0	none	9e-6	0	130	9e-6
chr2-031870062-G-T	chr2	31870062	G	T	744768	PASS	0.13875	mid	0.098687	22	132	0.13875
chr2-031892148-GAA-*	chr2	31892148	GAA	*	695642	ExcessHet	0	none	9e-6	0	106	9e-6
chr2-031892148-GAA-AAA	chr2	31892148	GAA	AAA	695642	ExcessHet	0	none	0.01589400000000002	0	106	0.01589400000000002
chr2-031892148-GAA-G	chr2	31892148	GAA	G	695642	ExcessHet	7.293e-5	sas	0.00169199999999999	0	106	0.00169199999999999
chr2-031892148-GAA-GA	chr2	31892148	GAA	GA	695642	ExcessHet	0	none	0.105058	11	106	0.105058
chr2-031892148-GAA-GAAA	chr2	31892148	GAA	GAAA	695642	ExcessHet	0	none	0.182633	28	106	0.182633
chr2-031892148-GAA-GAAAA	chr2	31892148	GAA	GAAAA	695642	ExcessHet	0	none	0.003066	1	106	0.003066
chr2-031892148-GAA-GAAAAA	chr2	31892148	GAA	GAAAAA	695642	ExcessHet	0	none	2.2999999999999995e-4	0	106	2.2999999999999995e-4
chr2-031892148-GAA-GAAAAAA	chr2	31892148	GAA	GAAAAAA	695642	ExcessHet	0	none	0	0	106	1e-6
chr2-031923451-CA-C	chr2	31923451	CA	C	8591.97	PASS	0.0021667	sas	0.004569	1	132	0.004569
chr2-031923451-CA-CAA	chr2	31923451	CA	CAA	8591.97	PASS	0	none	0.002339	0	132	0.002339
chr2-031923451-CA-CAAA	chr2	31923451	CA	CAAA	8591.97	PASS	0	none	0	0	132	1e-6
chr2-031923468-CTA-C	chr2	31923468	CTA	C	1956.97	PASS	1.0235e-4	amr	7.099999999999998e-5	1	132	1.0235e-4
chr2-031923550-G-*	chr2	31923550	G	*	1053197	PASS	0	none	0	0	132	1e-6
chr2-031923550-G-T	chr2	31923550	G	T	1053197	PASS	0.17438	mid	0.123272	21	132	0.17438
chr2-031923567-T-A	chr2	31923567	T	A	1196391	PASS	0.18608	afr	0.12679400000000002	21	132	0.18608
chr2-031923567-T-TTTTTTTCTA	chr2	31923567	T	TTTTTTTCTA	1196391	PASS	0	none	9e-6	0	132	9e-6
chr2-031932009-A-G	chr2	31932009	A	G	25556	PASS	0.0042565	nfe	0.00142399999999999	1	134	0.0042565
chr2-031932075-C-T	chr2	31932075	C	T	9124	PASS	9.0477e-4	nfe	3.820000000000003e-4	1	134	9.0477e-4
chr2-031963069-C-T	chr2	31963069	C	T	1327864	PASS	0.21413	afr	0.140494	20	134	0.21413
chr2-031963170-A-G	chr2	31963170	A	G	131965	PASS	0.012092	nfe	0.00805399999999999	6	134	0.012092
chr2-032010267-A-C	chr2	32010267	A	C	107	VQSRTrancheSNP99.80to99.90	6.98e-5	eas	6.999999999999998e-5	0	72	6.999999999999998e-5
chr2-032010358-A-*	chr2	32010358	A	*	25264	PASS	0	none	0	0	30	1e-6
chr2-032010358-A-C	chr2	32010358	A	C	25264	PASS	0.0062204	mid	0.004557	0	30	0.0062204
chr2-032010358-A-G	chr2	32010358	A	G	25264	PASS	0	none	0	0	30	1e-6
chr2-032020968-TAAAA-T	chr2	32020968	TAAAA	T	23657.97	PASS	0	none	6.999999999999998e-5	0	0	6.999999999999998e-5
chr2-032020968-TAAAA-TA	chr2	32020968	TAAAA	TA	23657.97	PASS	0	none	3.590000000000004e-4	0	0	3.590000000000004e-4
chr2-032020968-TAAAA-TAA	chr2	32020968	TAAAA	TAA	23657.97	PASS	0	none	0.00190899999999999	0	0	0.00190899999999999
chr2-032020968-TAAAA-TAAA	chr2	32020968	TAAAA	TAAA	23657.97	PASS	0	none	0.01056899999999999	0	0	0.01056899999999999
chr2-032020968-TAAAA-TAAAAA	chr2	32020968	TAAAA	TAAAAA	23657.97	PASS	0	none	0.004374	0	0	0.004374
chr2-032020968-TAAAA-TAAAAAA	chr2	32020968	TAAAA	TAAAAAA	23657.97	PASS	0	none	4.260000000000005e-4	0	0	4.260000000000005e-4
chr2-032020968-TAAAA-TAAAAAAA	chr2	32020968	TAAAA	TAAAAAAA	23657.97	PASS	0	none	1.87e-4	0	0	1.87e-4
chr2-032020968-TAAAA-TAAAAAAAAA	chr2	32020968	TAAAA	TAAAAAAAAA	23657.97	PASS	0	none	9e-6	0	0	9e-6
chr2-032039216-TC-T	chr2	32039216	TC	T	4556891.97	PASS	0.099712	nfe	0.08130500000000002	12	134	0.099712
chr2-032039219-C-T	chr2	32039219	C	T	4558164	PASS	0.099643	nfe	0.08130500000000002	12	134	0.099643
chr2-032063409-C-A	chr2	32063409	C	A	441134	PASS	0.11764	mid	0.08103600000000001	0	0	0.11764
chr2-032063409-C-G	chr2	32063409	C	G	441134	PASS	0.0044568	afr	5.39e-4	0	0	0.0044568
chr2-032063962-C-T	chr2	32063962	C	T	271322	PASS	0.0098109	nfe	0.004008	2	134	0.0098109
chr2-032064259-CT-*	chr2	32064259	CT	*	167	VQSRTrancheINDEL99.50to99.90	0	none	9e-6	0	24	9e-6
chr2-032064259-CT-AT	chr2	32064259	CT	AT	167	VQSRTrancheINDEL99.50to99.90	0	none	0	0	24	1e-6
chr2-032064259-CT-C	chr2	32064259	CT	C	167	VQSRTrancheINDEL99.50to99.90	6.6e-7	nfe	3.6999999999999985e-5	0	24	3.6999999999999985e-5
chr2-032064259-CT-GT	chr2	32064259	CT	GT	167	VQSRTrancheINDEL99.50to99.90	0	none	3.6999999999999985e-5	0	24	3.6999999999999985e-5
chr2-032064260-TGGGGGAGGGGGCGGCGGCGCCGGGAAGAAGGCGGTGGGGTCGCCGGGGGA-*	chr2	32064260	TGGGGGAGGGGGCGGCGGCGCCGGGAAGAAGGCGGTGGGGTCGCCGGGGGA	*	16125	VQSRTrancheINDEL99.90to99.95	0	none	5.2999999999999994e-5	0	28	5.2999999999999994e-5
chr2-032064260-TGGGGGAGGGGGCGGCGGCGCCGGGAAGAAGGCGGTGGGGTCGCCGGGGGA-GGGGGGAGGGGGCGGCGGCGCCGGGAAGAAGGCGGTGGGGTCGCCGGGGGA	chr2	32064260	TGGGGGAGGGGGCGGCGGCGCCGGGAAGAAGGCGGTGGGGTCGCCGGGGGA	GGGGGGAGGGGGCGGCGGCGCCGGGAAGAAGGCGGTGGGGTCGCCGGGGGA	16125	VQSRTrancheINDEL99.90to99.95	0	none	0.00940599999999999	0	28	0.00940599999999999
chr2-032064260-TGGGGGAGGGGGCGGCGGCGCCGGGAAGAAGGCGGTGGGGTCGCCGGGGGA-T	chr2	32064260	TGGGGGAGGGGGCGGCGGCGCCGGGAAGAAGGCGGTGGGGTCGCCGGGGGA	T	16125	VQSRTrancheINDEL99.90to99.95	0	none	0	0	28	1e-6
chr2-032064260-TGGGGGAGGGGGCGGCGGCGCCGGGAAGAAGGCGGTGGGGTCGCCGGGGGA-TGGGGAGGGGGCGGCGGCGCCGGGAAGAAGGCGGTGGGGTCGCCGGGGGA	chr2	32064260	TGGGGGAGGGGGCGGCGGCGCCGGGAAGAAGGCGGTGGGGTCGCCGGGGGA	TGGGGAGGGGGCGGCGGCGCCGGGAAGAAGGCGGTGGGGTCGCCGGGGGA	16125	VQSRTrancheINDEL99.90to99.95	0	none	2.2000000000000003e-5	0	28	2.2000000000000003e-5
chr2-032064260-TGGGGGAGGGGGCGGCGGCGCCGGGAAGAAGGCGGTGGGGTCGCCGGGGGA-TGGGGGA	chr2	32064260	TGGGGGAGGGGGCGGCGGCGCCGGGAAGAAGGCGGTGGGGTCGCCGGGGGA	TGGGGGA	16125	VQSRTrancheINDEL99.90to99.95	0	none	0	0	28	1e-6
chr2-032064260-TGGGGGAGGGGGCGGCGGCGCCGGGAAGAAGGCGGTGGGGTCGCCGGGGGA-TGGGGGAGGGGGCGGCGGCGCCGGGGGGAGGGGGCGGCGGCGCCGGGAAGAAGGCGGTGGGGTCGCCGGGGGA	chr2	32064260	TGGGGGAGGGGGCGGCGGCGCCGGGAAGAAGGCGGTGGGGTCGCCGGGGGA	TGGGGGAGGGGGCGGCGGCGCCGGGGGGAGGGGGCGGCGGCGCCGGGAAGAAGGCGGTGGGGTCGCCGGGGGA	16125	VQSRTrancheINDEL99.90to99.95	0	none	9e-6	0	28	9e-6
chr2-032064260-TGGGGGAGGGGGCGGCGGCGCCGGGAAGAAGGCGGTGGGGTCGCCGGGGGA-TGGGGGAGGGGGCGGCGGCGCCGGGGGGGAGGGGGCGGCGGCGCCGGGAAGAAGGCGGTGGGGTCGCCGGGGGA	chr2	32064260	TGGGGGAGGGGGCGGCGGCGCCGGGAAGAAGGCGGTGGGGTCGCCGGGGGA	TGGGGGAGGGGGCGGCGGCGCCGGGGGGGAGGGGGCGGCGGCGCCGGGAAGAAGGCGGTGGGGTCGCCGGGGGA	16125	VQSRTrancheINDEL99.90to99.95	0	none	0	0	28	1e-6
chr2-032064260-TGGGGGAGGGGGCGGCGGCGCCGGGAAGAAGGCGGTGGGGTCGCCGGGGGA-TGGGGGCGGCGGCGCCGGGAAGAAGGCGGTGGGGTCGCCGGGGGA	chr2	32064260	TGGGGGAGGGGGCGGCGGCGCCGGGAAGAAGGCGGTGGGGTCGCCGGGGGA	TGGGGGCGGCGGCGCCGGGAAGAAGGCGGTGGGGTCGCCGGGGGA	16125	VQSRTrancheINDEL99.90to99.95	0	none	0	0	28	1e-6
chr2-032064260-TGGGGGAGGGGGCGGCGGCGCCGGGAAGAAGGCGGTGGGGTCGCCGGGGGA-TGGGGGGGGGGGGAGGGGGCGGCGGCGCCGGGAAGAAGGCGGTGGGGTCGCCGGGGGA	chr2	32064260	TGGGGGAGGGGGCGGCGGCGCCGGGAAGAAGGCGGTGGGGTCGCCGGGGGA	TGGGGGGGGGGGGAGGGGGCGGCGGCGCCGGGAAGAAGGCGGTGGGGTCGCCGGGGGA	16125	VQSRTrancheINDEL99.90to99.95	0	none	0	0	28	1e-6
chr2-032064260-TGGGGGAGGGGGCGGCGGCGCCGGGAAGAAGGCGGTGGGGTCGCCGGGGGA-TGGGGGGGGGGGGGAGGGGGCGGCGGCGCCGGGAAGAAGGCGGTGGGGTCGCCGGGGGA	chr2	32064260	TGGGGGAGGGGGCGGCGGCGCCGGGAAGAAGGCGGTGGGGTCGCCGGGGGA	TGGGGGGGGGGGGGAGGGGGCGGCGGCGCCGGGAAGAAGGCGGTGGGGTCGCCGGGGGA	16125	VQSRTrancheINDEL99.90to99.95	0	none	5.2999999999999994e-5	0	28	5.2999999999999994e-5
chr2-032064263-G-*	chr2	32064263	G	*	462	VQSRTrancheSNP99.90to99.95	0	none	1.0799999999999996e-4	0	128	1.0799999999999996e-4
chr2-032064263-G-T	chr2	32064263	G	T	462	VQSRTrancheSNP99.90to99.95	9.555e-5	nfe	0	0	128	9.555e-5
chr2-032064265-GA-*	chr2	32064265	GA	*	144	VQSRTrancheINDEL99.50to99.90	0	none	1.27e-4	0	124	1.27e-4
chr2-032064265-GA-G	chr2	32064265	GA	G	144	VQSRTrancheINDEL99.50to99.90	0	none	2.2000000000000003e-5	0	124	2.2000000000000003e-5
chr2-032064265-GA-TA	chr2	32064265	GA	TA	144	VQSRTrancheINDEL99.50to99.90	0	none	0	0	124	1e-6
chr2-032064266-A-*	chr2	32064266	A	*	5187	VQSRTrancheINDEL99.50to99.90	0	none	1.87e-4	0	40	1.87e-4
chr2-032064266-A-AGGGGGCGGGGGGG	chr2	32064266	A	AGGGGGCGGGGGGG	5187	VQSRTrancheINDEL99.50to99.90	0	none	0	0	40	1e-6
chr2-032064266-A-AGGGGGGT	chr2	32064266	A	AGGGGGGT	5187	VQSRTrancheINDEL99.50to99.90	0	none	0	0	40	1e-6
chr2-032064266-A-C	chr2	32064266	A	C	5187	VQSRTrancheINDEL99.50to99.90	1.631e-5	nfe	9e-6	0	40	1.631e-5
chr2-032064266-A-G	chr2	32064266	A	G	5187	VQSRTrancheINDEL99.50to99.90	0.0033219	amr	0.003338	0	40	0.003338
chr2-032064266-A-T	chr2	32064266	A	T	5187	VQSRTrancheINDEL99.50to99.90	0.0086471	nfe	7.490000000000004e-4	0	40	0.0086471
chr2-032064273-GGCGGCGCCGGGAAGAAGGCGGTGGGGTCGCC-*	chr2	32064273	GGCGGCGCCGGGAAGAAGGCGGTGGGGTCGCC	*	46.97	VQSRTrancheINDEL99.90to99.95	0	none	2.7300000000000035e-4	0	130	2.7300000000000035e-4
chr2-032064273-GGCGGCGCCGGGAAGAAGGCGGTGGGGTCGCC-G	chr2	32064273	GGCGGCGCCGGGAAGAAGGCGGTGGGGTCGCC	G	46.97	VQSRTrancheINDEL99.90to99.95	3.3e-6	nfe	0	1	130	3.3e-6
chr2-032064273-GGCGGCGCCGGGAAGAAGGCGGTGGGGTCGCC-GC	chr2	32064273	GGCGGCGCCGGGAAGAAGGCGGTGGGGTCGCC	GC	46.97	VQSRTrancheINDEL99.90to99.95	0	none	0	0	130	1e-6
chr2-032064274-GCGGCGCCGGGAAGAAGGCGGT-*	chr2	32064274	GCGGCGCCGGGAAGAAGGCGGT	*	62.97	VQSRTrancheINDEL99.50to99.90	0	none	1.88e-4	1	130	1.88e-4
chr2-032064274-GCGGCGCCGGGAAGAAGGCGGT-G	chr2	32064274	GCGGCGCCGGGAAGAAGGCGGT	G	62.97	VQSRTrancheINDEL99.50to99.90	3.2e-7	nfe	2.2000000000000003e-5	0	130	2.2000000000000003e-5
chr2-032064274-GCGGCGCCGGGAAGAAGGCGGT-GGGCGCCGGGAAGAAGGCGGT	chr2	32064274	GCGGCGCCGGGAAGAAGGCGGT	GGGCGCCGGGAAGAAGGCGGT	62.97	VQSRTrancheINDEL99.50to99.90	0	none	0	0	130	1e-6
chr2-032064274-GCGGCGCCGGGAAGAAGGCGGT-GGGGAAGAAGGCGGT	chr2	32064274	GCGGCGCCGGGAAGAAGGCGGT	GGGGAAGAAGGCGGT	62.97	VQSRTrancheINDEL99.50to99.90	0	none	9e-6	0	130	9e-6
chr2-032064275-C-*	chr2	32064275	C	*	245	VQSRTrancheSNP99.80to99.90	0	none	3.150000000000005e-4	1	40	3.150000000000005e-4
chr2-032064275-C-G	chr2	32064275	C	G	245	VQSRTrancheSNP99.80to99.90	1.296e-5	nfe	2.2000000000000003e-5	0	40	2.2000000000000003e-5
chr2-032064275-C-T	chr2	32064275	C	T	245	VQSRTrancheSNP99.80to99.90	9.4e-7	nfe	0	0	40	1e-6
chr2-032064276-GGCGCCGGGAAGAAGGCGGTGGGGTCGCC-*	chr2	32064276	GGCGCCGGGAAGAAGGCGGTGGGGTCGCC	*	493	VQSRTrancheINDEL99.90to99.95	0	none	2.9400000000000004e-4	1	130	2.9400000000000004e-4
chr2-032064276-GGCGCCGGGAAGAAGGCGGTGGGGTCGCC-AGCGCCGGGAAGAAGGCGGTGGGGTCGCC	chr2	32064276	GGCGCCGGGAAGAAGGCGGTGGGGTCGCC	AGCGCCGGGAAGAAGGCGGTGGGGTCGCC	493	VQSRTrancheINDEL99.90to99.95	0	none	0	0	130	1e-6
chr2-032064276-GGCGCCGGGAAGAAGGCGGTGGGGTCGCC-G	chr2	32064276	GGCGCCGGGAAGAAGGCGGTGGGGTCGCC	G	493	VQSRTrancheINDEL99.90to99.95	6.88e-5	nfe	1.6699999999999994e-4	0	130	1.6699999999999994e-4
chr2-032064276-GGCGCCGGGAAGAAGGCGGTGGGGTCGCC-GCGGGAAGAAGGCGGTGGGGTCGCC	chr2	32064276	GGCGCCGGGAAGAAGGCGGTGGGGTCGCC	GCGGGAAGAAGGCGGTGGGGTCGCC	493	VQSRTrancheINDEL99.90to99.95	0	none	9e-6	0	130	9e-6
chr2-032064277-GCGCC-*	chr2	32064277	GCGCC	*	36.97	VQSRTrancheINDEL99.50to99.90	0	none	5.870000000000005e-4	1	114	5.870000000000005e-4
chr2-032064277-GCGCC-G	chr2	32064277	GCGCC	G	36.97	VQSRTrancheINDEL99.50to99.90	8.4e-7	nfe	0	0	114	1e-6
chr2-032064277-GCGCC-GC	chr2	32064277	GCGCC	GC	36.97	VQSRTrancheINDEL99.50to99.90	0	none	9e-6	0	114	9e-6
chr2-032064279-G-*	chr2	32064279	G	*	473	VQSRTrancheSNP99.80to99.90	0	none	6.560000000000002e-4	1	100	6.560000000000002e-4
chr2-032064279-G-C	chr2	32064279	G	C	473	VQSRTrancheSNP99.80to99.90	3.7e-7	nfe	0	0	100	1e-6
chr2-032064279-G-T	chr2	32064279	G	T	473	VQSRTrancheSNP99.80to99.90	4.868e-5	nfe	0	0	100	4.868e-5
chr2-032064281-C-*	chr2	32064281	C	*	719	VQSRTrancheINDEL99.50to99.90	0	none	5.630000000000005e-4	1	34	5.630000000000005e-4
chr2-032064281-C-CCG	chr2	32064281	C	CCG	719	VQSRTrancheINDEL99.50to99.90	0	none	0	0	34	1e-6
chr2-032064281-C-G	chr2	32064281	C	G	719	VQSRTrancheINDEL99.50to99.90	0.0015868	amr	3.150000000000005e-4	0	34	0.0015868
chr2-032064281-C-T	chr2	32064281	C	T	719	VQSRTrancheINDEL99.50to99.90	7.47e-6	nfe	0	0	34	7.47e-6
chr2-032064284-GAAGAAGGCGGT-*	chr2	32064284	GAAGAAGGCGGT	*	344	VQSRTrancheINDEL99.50to99.90	0	none	4.940000000000003e-4	1	32	4.940000000000003e-4
chr2-032064284-GAAGAAGGCGGT-AAAGAAGGCGGT	chr2	32064284	GAAGAAGGCGGT	AAAGAAGGCGGT	344	VQSRTrancheINDEL99.50to99.90	0	none	9e-6	0	32	9e-6
chr2-032064284-GAAGAAGGCGGT-G	chr2	32064284	GAAGAAGGCGGT	G	344	VQSRTrancheINDEL99.50to99.90	8.253e-5	nfe	9e-6	0	32	8.253e-5
chr2-032064284-GAAGAAGGCGGT-GAAAGAAGGCGGT	chr2	32064284	GAAGAAGGCGGT	GAAAGAAGGCGGT	344	VQSRTrancheINDEL99.50to99.90	0	none	9e-6	0	32	9e-6
chr2-032064284-GAAGAAGGCGGT-GGGCGGT	chr2	32064284	GAAGAAGGCGGT	GGGCGGT	344	VQSRTrancheINDEL99.50to99.90	0	none	2.2000000000000003e-5	0	32	2.2000000000000003e-5
chr2-032064286-A-*	chr2	32064286	A	*	120	PASS	0	none	6.090000000000004e-4	1	36	6.090000000000004e-4
chr2-032064286-A-C	chr2	32064286	A	C	120	PASS	6.82e-6	nfe	1.27e-4	0	36	1.27e-4
chr2-032064286-A-T	chr2	32064286	A	T	120	PASS	0	none	0	0	36	1e-6
chr2-032064289-A-*	chr2	32064289	A	*	1718	VQSRTrancheINDEL99.50to99.90	0	none	6.320000000000003e-4	1	32	6.320000000000003e-4
chr2-032064289-A-AG	chr2	32064289	A	AG	1718	VQSRTrancheINDEL99.50to99.90	3.5082e-4	amr	9e-6	0	32	3.5082e-4
chr2-032064289-A-C	chr2	32064289	A	C	1718	VQSRTrancheINDEL99.50to99.90	1.283e-5	nfe	2.2000000000000003e-5	0	32	2.2000000000000003e-5
chr2-032064289-A-G	chr2	32064289	A	G	1718	VQSRTrancheINDEL99.50to99.90	0.018085	eas	7.020000000000006e-4	0	32	0.018085
chr2-032064289-A-T	chr2	32064289	A	T	1718	VQSRTrancheINDEL99.50to99.90	0	none	9e-6	0	32	9e-6
chr2-032064292-CGGTGGGGTCG-*	chr2	32064292	CGGTGGGGTCG	*	3178	VQSRTrancheINDEL99.50to99.90	0	none	5.4e-4	1	30	5.4e-4
chr2-032064292-CGGTGGGGTCG-C	chr2	32064292	CGGTGGGGTCG	C	3178	VQSRTrancheINDEL99.50to99.90	0	none	0	0	30	1e-6
chr2-032064292-CGGTGGGGTCG-CGTGGGGTCG	chr2	32064292	CGGTGGGGTCG	CGTGGGGTCG	3178	VQSRTrancheINDEL99.50to99.90	0	none	0	0	30	1e-6
chr2-032064292-CGGTGGGGTCG-GGGTGGGGTCG	chr2	32064292	CGGTGGGGTCG	GGGTGGGGTCG	3178	VQSRTrancheINDEL99.50to99.90	0	none	0.00105699999999999	0	30	0.00105699999999999
chr2-032064293-GGTGGGGTCGCC-*	chr2	32064293	GGTGGGGTCGCC	*	89	VQSRTrancheINDEL99.50to99.90	0	none	5.870000000000005e-4	1	122	5.870000000000005e-4
chr2-032064293-GGTGGGGTCGCC-AGTGGGGTCGCC	chr2	32064293	GGTGGGGTCGCC	AGTGGGGTCGCC	89	VQSRTrancheINDEL99.50to99.90	0	none	0	0	122	1e-6
chr2-032064293-GGTGGGGTCGCC-G	chr2	32064293	GGTGGGGTCGCC	G	89	VQSRTrancheINDEL99.50to99.90	1.601e-5	nfe	0	0	122	1.601e-5
chr2-032064293-GGTGGGGTCGCC-GGGGGTCGCC	chr2	32064293	GGTGGGGTCGCC	GGGGGTCGCC	89	VQSRTrancheINDEL99.50to99.90	0	none	0	0	122	1e-6
chr2-032064295-T-*	chr2	32064295	T	*	6778	VQSRTrancheSNP99.80to99.90	0	none	6.090000000000004e-4	1	34	6.090000000000004e-4
chr2-032064295-T-G	chr2	32064295	T	G	6778	VQSRTrancheSNP99.80to99.90	0.015247	amr	0.004608	0	34	0.015247
chr2-032064298-GGT-*	chr2	32064298	GGT	*	40.97	VQSRTrancheINDEL99.50to99.90	0	none	4.500000000000005e-4	1	122	4.500000000000005e-4
chr2-032064298-GGT-G	chr2	32064298	GGT	G	40.97	VQSRTrancheINDEL99.50to99.90	3.43e-6	nfe	9e-6	0	122	9e-6
chr2-032064299-GTCGCC-*	chr2	32064299	GTCGCC	*	80	VQSRTrancheINDEL99.50to99.90	0	none	4.950000000000003e-4	1	112	4.950000000000003e-4
chr2-032064299-GTCGCC-ATCGCC	chr2	32064299	GTCGCC	ATCGCC	80	VQSRTrancheINDEL99.50to99.90	0	none	9e-6	0	112	9e-6
chr2-032064299-GTCGCC-G	chr2	32064299	GTCGCC	G	80	VQSRTrancheINDEL99.50to99.90	0	none	0	0	112	1e-6
chr2-032064299-GTCGCC-GCGCC	chr2	32064299	GTCGCC	GCGCC	80	VQSRTrancheINDEL99.50to99.90	0	none	0	0	112	1e-6
chr2-032064300-TCGCCGGGGG-*	chr2	32064300	TCGCCGGGGG	*	416	VQSRTrancheINDEL99.50to99.90	0	none	5.4e-4	1	28	5.4e-4
chr2-032064300-TCGCCGGGGG-CCGCCGGGGG	chr2	32064300	TCGCCGGGGG	CCGCCGGGGG	416	VQSRTrancheINDEL99.50to99.90	0	none	6.999999999999998e-5	0	28	6.999999999999998e-5
chr2-032064300-TCGCCGGGGG-GCGCCGGGGG	chr2	32064300	TCGCCGGGGG	GCGCCGGGGG	416	VQSRTrancheINDEL99.50to99.90	0	none	6.999999999999998e-5	0	28	6.999999999999998e-5
chr2-032064300-TCGCCGGGGG-T	chr2	32064300	TCGCCGGGGG	T	416	VQSRTrancheINDEL99.50to99.90	0	none	0	0	28	1e-6
chr2-032064301-C-*	chr2	32064301	C	*	754	VQSRTrancheSNP99.80to99.90	0	none	4.490000000000005e-4	1	88	4.490000000000005e-4
chr2-032064301-C-G	chr2	32064301	C	G	754	VQSRTrancheSNP99.80to99.90	0	none	0	0	88	1e-6
chr2-032064301-C-T	chr2	32064301	C	T	754	VQSRTrancheSNP99.80to99.90	0	none	3.6999999999999985e-5	0	88	3.6999999999999985e-5
chr2-032064304-CG-*	chr2	32064304	CG	*	5361	VQSRTrancheINDEL99.90to99.95	0	none	4.490000000000005e-4	1	38	4.490000000000005e-4
chr2-032064304-CG-C	chr2	32064304	CG	C	5361	VQSRTrancheINDEL99.90to99.95	0	none	0	0	38	1e-6
chr2-032064304-CG-GG	chr2	32064304	CG	GG	5361	VQSRTrancheINDEL99.90to99.95	0	none	0.005018	0	38	0.005018
chr2-032066265-T-C	chr2	32066265	T	C	34095	PASS	0.18179	nfe	0.02419100000000001	0	0	0.18179
chr2-032077973-T-G	chr2	32077973	T	G	110992	PASS	0.052988	nfe	0.016636	0	0	0.052988
chr2-032077973-T-TG	chr2	32077973	T	TG	110992	PASS	0.36201	nfe	0.04241600000000001	0	0	0.36201
chr2-032077973-T-TTG	chr2	32077973	T	TTG	110992	PASS	0	none	6.080000000000004e-4	0	0	6.080000000000004e-4
chr2-032077973-T-TTTG	chr2	32077973	T	TTTG	110992	PASS	0	none	2.2000000000000003e-5	0	0	2.2000000000000003e-5
chr2-032087426-C-A	chr2	32087426	C	A	106177	PASS	0.04012	afr	0.01088999999999999	1	118	0.04012
chr2-032087631-T-A	chr2	32087631	T	A	3141250	PASS	0	none	0	0	120	1e-6
chr2-032087631-T-C	chr2	32087631	T	C	3141250	PASS	0.57719	eas	0.4163329999999996	46	120	0.57719
chr2-032087644-G-A	chr2	32087644	G	A	265	VQSRTrancheINDEL97.00to99.00	0	none	0	0	106	1e-6
chr2-032087644-G-GATAT	chr2	32087644	G	GATAT	265	VQSRTrancheINDEL97.00to99.00	0	none	0	0	106	1e-6
chr2-032087644-G-GTTCT	chr2	32087644	G	GTTCT	265	VQSRTrancheINDEL97.00to99.00	0	none	0	0	106	1e-6
chr2-032087644-G-T	chr2	32087644	G	T	265	VQSRTrancheINDEL97.00to99.00	1.11e-5	nfe	8.9e-5	0	106	8.9e-5
chr2-032087647-CTATT-ATATT	chr2	32087647	CTATT	ATATT	287234	PASS	0	none	1.47e-4	0	94	1.47e-4
chr2-032087647-CTATT-C	chr2	32087647	CTATT	C	287234	PASS	0.0021382	eas	4.950000000000003e-4	0	94	0.0021382
chr2-032087647-CTATT-CTATTTATT	chr2	32087647	CTATT	CTATTTATT	287234	PASS	0	none	0.047561	3	94	0.047561
chr2-032087647-CTATT-CTATTTATTTATT	chr2	32087647	CTATT	CTATTTATTTATT	287234	PASS	0	none	0	0	94	1e-6
chr2-032087647-CTATT-TTATT	chr2	32087647	CTATT	TTATT	287234	PASS	0	none	2.5100000000000014e-4	0	94	2.5100000000000014e-4
chr2-032087694-CTTTTTTTT-*	chr2	32087694	CTTTTTTTT	*	725147	PASS	0	none	7.950000000000004e-4	0	16	7.950000000000004e-4
chr2-032087694-CTTTTTTTT-ATTTTTTTT	chr2	32087694	CTTTTTTTT	ATTTTTTTT	725147	PASS	0	none	6.999999999999998e-5	0	16	6.999999999999998e-5
chr2-032087694-CTTTTTTTT-C	chr2	32087694	CTTTTTTTT	C	725147	PASS	0	none	0	0	16	1e-6
chr2-032087694-CTTTTTTTT-CCTTTTTTTTT	chr2	32087694	CTTTTTTTT	CCTTTTTTTTT	725147	PASS	0	none	0	0	16	1e-6
chr2-032087694-CTTTTTTTT-CT	chr2	32087694	CTTTTTTTT	CT	725147	PASS	0	none	0	0	16	1e-6
chr2-032087694-CTTTTTTTT-CTT	chr2	32087694	CTTTTTTTT	CTT	725147	PASS	0	none	8.9e-5	0	16	8.9e-5
chr2-032087694-CTTTTTTTT-CTTCTTTTTTTTTTTTTTTTT	chr2	32087694	CTTTTTTTT	CTTCTTTTTTTTTTTTTTTTT	725147	PASS	0	none	0	0	16	1e-6
chr2-032087694-CTTTTTTTT-CTTT	chr2	32087694	CTTTTTTTT	CTTT	725147	PASS	0	none	0.00127399999999999	0	16	0.00127399999999999
chr2-032087694-CTTTTTTTT-CTTTT	chr2	32087694	CTTTTTTTT	CTTTT	725147	PASS	0	none	0.005118	0	16	0.005118
chr2-032087694-CTTTTTTTT-CTTTTCTTTTTTTTT	chr2	32087694	CTTTTTTTT	CTTTTCTTTTTTTTT	725147	PASS	0	none	0	0	16	1e-6
chr2-032087694-CTTTTTTTT-CTTTTT	chr2	32087694	CTTTTTTTT	CTTTTT	725147	PASS	0	none	0.01271399999999999	1	16	0.01271399999999999
chr2-032087694-CTTTTTTTT-CTTTTTT	chr2	32087694	CTTTTTTTT	CTTTTTT	725147	PASS	0	none	0.03267100000000001	2	16	0.03267100000000001
chr2-032087694-CTTTTTTTT-CTTTTTTT	chr2	32087694	CTTTTTTTT	CTTTTTTT	725147	PASS	0	none	0.089155	4	16	0.089155
chr2-032087694-CTTTTTTTT-CTTTTTTTTT	chr2	32087694	CTTTTTTTT	CTTTTTTTTT	725147	PASS	0	none	0.082978	1	16	0.082978
chr2-032087694-CTTTTTTTT-CTTTTTTTTTT	chr2	32087694	CTTTTTTTT	CTTTTTTTTTT	725147	PASS	0	none	0.082523	0	16	0.082523
chr2-032087694-CTTTTTTTT-CTTTTTTTTTTT	chr2	32087694	CTTTTTTTT	CTTTTTTTTTTT	725147	PASS	0	none	0.01619800000000001	1	16	0.01619800000000001
chr2-032087694-CTTTTTTTT-CTTTTTTTTTTTT	chr2	32087694	CTTTTTTTT	CTTTTTTTTTTTT	725147	PASS	0	none	0.00181199999999999	0	16	0.00181199999999999
chr2-032087694-CTTTTTTTT-CTTTTTTTTTTTTT	chr2	32087694	CTTTTTTTT	CTTTTTTTTTTTTT	725147	PASS	0	none	8.900000000000005e-4	0	16	8.900000000000005e-4
chr2-032087694-CTTTTTTTT-CTTTTTTTTTTTTTT	chr2	32087694	CTTTTTTTT	CTTTTTTTTTTTTTT	725147	PASS	0	none	1.6699999999999994e-4	0	16	1.6699999999999994e-4
chr2-032087694-CTTTTTTTT-CTTTTTTTTTTTTTTT	chr2	32087694	CTTTTTTTT	CTTTTTTTTTTTTTTT	725147	PASS	0	none	7.010000000000006e-4	0	16	7.010000000000006e-4
chr2-032087694-CTTTTTTTT-CTTTTTTTTTTTTTTTT	chr2	32087694	CTTTTTTTT	CTTTTTTTTTTTTTTTT	725147	PASS	0	none	2.500000000000001e-4	0	16	2.500000000000001e-4
chr2-032087694-CTTTTTTTT-CTTTTTTTTTTTTTTTTT	chr2	32087694	CTTTTTTTT	CTTTTTTTTTTTTTTTTT	725147	PASS	0	none	5.2999999999999994e-5	0	16	5.2999999999999994e-5
chr2-032087694-CTTTTTTTT-CTTTTTTTTTTTTTTTTTT	chr2	32087694	CTTTTTTTT	CTTTTTTTTTTTTTTTTTT	725147	PASS	0	none	1.27e-4	0	16	1.27e-4
chr2-032087694-CTTTTTTTT-CTTTTTTTTTTTTTTTTTTT	chr2	32087694	CTTTTTTTT	CTTTTTTTTTTTTTTTTTTT	725147	PASS	0	none	3.6999999999999985e-5	0	16	3.6999999999999985e-5
chr2-032087694-CTTTTTTTT-CTTTTTTTTTTTTTTTTTTTT	chr2	32087694	CTTTTTTTT	CTTTTTTTTTTTTTTTTTTTT	725147	PASS	0	none	8.9e-5	0	16	8.9e-5
chr2-032087694-CTTTTTTTT-CTTTTTTTTTTTTTTTTTTTTT	chr2	32087694	CTTTTTTTT	CTTTTTTTTTTTTTTTTTTTTT	725147	PASS	0	none	8.9e-5	0	16	8.9e-5
chr2-032087694-CTTTTTTTT-CTTTTTTTTTTTTTTTTTTTTTT	chr2	32087694	CTTTTTTTT	CTTTTTTTTTTTTTTTTTTTTTT	725147	PASS	0	none	9e-6	0	16	9e-6
chr2-032087694-CTTTTTTTT-CTTTTTTTTTTTTTTTTTTTTTTT	chr2	32087694	CTTTTTTTT	CTTTTTTTTTTTTTTTTTTTTTTT	725147	PASS	0	none	9e-6	0	16	9e-6
chr2-032087694-CTTTTTTTT-CTTTTTTTTTTTTTTTTTTTTTTTT	chr2	32087694	CTTTTTTTT	CTTTTTTTTTTTTTTTTTTTTTTTT	725147	PASS	0	none	2.2000000000000003e-5	0	16	2.2000000000000003e-5
chr2-032087694-CTTTTTTTT-CTTTTTTTTTTTTTTTTTTTTTTTTT	chr2	32087694	CTTTTTTTT	CTTTTTTTTTTTTTTTTTTTTTTTTT	725147	PASS	0	none	0	0	16	1e-6
chr2-032087694-CTTTTTTTT-CTTTTTTTTTTTTTTTTTTTTTTTTTTT	chr2	32087694	CTTTTTTTT	CTTTTTTTTTTTTTTTTTTTTTTTTTTT	725147	PASS	0	none	3.6999999999999985e-5	0	16	3.6999999999999985e-5
chr2-032087694-CTTTTTTTT-CTTTTTTTTTTTTTTTTTTTTTTTTTTTTTT	chr2	32087694	CTTTTTTTT	CTTTTTTTTTTTTTTTTTTTTTTTTTTTTTT	725147	PASS	0	none	0	0	16	1e-6
chr2-032087694-CTTTTTTTT-CTTTTTTTTTTTTTTTTTTTTTTTTTTTTTTT	chr2	32087694	CTTTTTTTT	CTTTTTTTTTTTTTTTTTTTTTTTTTTTTTTT	725147	PASS	0	none	0	0	16	1e-6
chr2-032087694-CTTTTTTTT-TTTTTTTTT	chr2	32087694	CTTTTTTTT	TTTTTTTTT	725147	PASS	0	none	0.004836	0	16	0.004836
chr2-032087695-T-*	chr2	32087695	T	*	368	PASS	0	none	0.141554	8	24	0.141554
chr2-032087695-T-A	chr2	32087695	T	A	368	PASS	2.168e-5	nfe	0	0	24	2.168e-5
chr2-032087695-T-C	chr2	32087695	T	C	368	PASS	0	none	9e-6	0	24	9e-6
chr2-032087695-T-TTG	chr2	32087695	T	TTG	368	PASS	0	none	0	0	24	1e-6
chr2-032087695-T-TTTTC	chr2	32087695	T	TTTTC	368	PASS	0	none	2.9400000000000004e-4	0	24	2.9400000000000004e-4
chr2-032087696-T-*	chr2	32087696	T	*	555.97	VQSRTrancheINDEL95.00to96.00	0	none	0.054013	2	24	0.054013
chr2-032087696-T-TTC	chr2	32087696	T	TTC	555.97	VQSRTrancheINDEL95.00to96.00	0	none	0	0	24	1e-6
chr2-032087696-T-TTTC	chr2	32087696	T	TTTC	555.97	VQSRTrancheINDEL95.00to96.00	2.726e-4	nfe	2.9400000000000004e-4	0	24	2.9400000000000004e-4
chr2-032087697-T-*	chr2	32087697	T	*	8646.97	PASS	0	none	0.019944	0	38	0.019944
chr2-032087697-T-TC	chr2	32087697	T	TC	8646.97	PASS	8.58e-6	nfe	0	0	38	8.58e-6
chr2-032087697-T-TTA	chr2	32087697	T	TTA	8646.97	PASS	0	none	0	0	38	1e-6
chr2-032087697-T-TTC	chr2	32087697	T	TTC	8646.97	PASS	0.0035505	amr	0.002384	0	38	0.0035505
chr2-032089395-CT-C	chr2	32089395	CT	C	33754	PASS	6.8e-6	sas	2.2000000000000003e-5	0	104	2.2000000000000003e-5
chr2-032089395-CT-CTT	chr2	32089395	CT	CTT	33754	PASS	0	none	0.006236	0	104	0.006236
chr2-032089395-CT-CTTT	chr2	32089395	CT	CTTT	33754	PASS	0	none	0	0	104	1e-6
chr2-032089395-CT-GT	chr2	32089395	CT	GT	33754	PASS	0	none	0	0	104	1e-6
chr2-032089404-A-*	chr2	32089404	A	*	4743982	PASS	0	none	0.002613	0	104	0.002613
chr2-032089404-A-T	chr2	32089404	A	T	4743982	PASS	0.57928	eas	0.4217439999999998	42	104	0.57928
chr2-032089451-TG-T	chr2	32089451	TG	T	31351.97	PASS	0.043449	afr	0.001991	1	132	0.043449
chr2-032099003-T-C	chr2	32099003	T	C	6829097	PASS	0.58925	eas	0.4302849999999998	52	132	0.58925
chr2-032114492-C-T	chr2	32114492	C	T	5558526	PASS	0.48997	eas	0.27853099999999953	31	134	0.48997
chr2-032114667-C-A	chr2	32114667	C	A	2494	PASS	1.3971e-4	nfe	9e-6	1	134	1.3971e-4
chr2-032114947-A-G	chr2	32114947	A	G	422080	PASS	0.042573	nfe	0.03729500000000001	9	134	0.042573
chr2-032114952-G-A	chr2	32114952	G	A	580	PASS	7.07e-6	sas	2.2000000000000003e-5	0	94	2.2000000000000003e-5
chr2-032114952-G-C	chr2	32114952	G	C	580	PASS	0	none	0	0	94	1e-6
chr2-032114952-G-T	chr2	32114952	G	T	580	PASS	4.6722e-4	nfe	5.870000000000005e-4	0	94	5.870000000000005e-4
chr2-032114957-ATTTT-*	chr2	32114957	ATTTT	*	4057489	PASS	0	none	0	0	98	1e-6
chr2-032114957-ATTTT-A	chr2	32114957	ATTTT	A	4057489	PASS	8.66e-6	nfe	0	0	98	8.66e-6
chr2-032114957-ATTTT-AT	chr2	32114957	ATTTT	AT	4057489	PASS	0	none	7.030000000000006e-4	0	98	7.030000000000006e-4
chr2-032114957-ATTTT-ATT	chr2	32114957	ATTTT	ATT	4057489	PASS	0	none	0.003749	0	98	0.003749
chr2-032114957-ATTTT-ATTT	chr2	32114957	ATTTT	ATTT	4057489	PASS	0	none	0.026162	4	98	0.026162
chr2-032114957-ATTTT-ATTTTT	chr2	32114957	ATTTT	ATTTTT	4057489	PASS	0	none	0.4258079999999998	45	98	0.4258079999999998
chr2-032114957-ATTTT-ATTTTTT	chr2	32114957	ATTTT	ATTTTTT	4057489	PASS	0	none	0.227601	29	98	0.227601
chr2-032114957-ATTTT-ATTTTTTT	chr2	32114957	ATTTT	ATTTTTTT	4057489	PASS	0	none	0.06201100000000002	5	98	0.06201100000000002
chr2-032114957-ATTTT-ATTTTTTTT	chr2	32114957	ATTTT	ATTTTTTTT	4057489	PASS	0	none	0.00872099999999999	1	98	0.00872099999999999
chr2-032114957-ATTTT-ATTTTTTTTT	chr2	32114957	ATTTT	ATTTTTTTTT	4057489	PASS	0	none	8.440000000000002e-4	0	98	8.440000000000002e-4
chr2-032114957-ATTTT-ATTTTTTTTTT	chr2	32114957	ATTTT	ATTTTTTTTTT	4057489	PASS	0	none	0	0	98	1e-6
chr2-032114957-ATTTT-TTTTT	chr2	32114957	ATTTT	TTTTT	4057489	PASS	0	none	0.00176599999999999	0	98	0.00176599999999999
chr2-032115655-G-A	chr2	32115655	G	A	337444	PASS	0.04079	mid	0.02430600000000001	4	134	0.04079
chr2-032115710-G-A	chr2	32115710	G	A	197814	PASS	0.01455	nfe	0.01021499999999999	2	134	0.01455
chr2-032115710-G-T	chr2	32115710	G	T	197814	PASS	0	none	0	0	134	1e-6
chr2-032116330-A-G	chr2	32116330	A	G	7764218	PASS	0.5938	eas	0.4310109999999998	52	134	0.5938
chr2-032116339-A-G	chr2	32116339	A	G	7078951	PASS	0.59397	eas	0.4265769999999997	52	134	0.59397
chr2-032126645-ATT-A	chr2	32126645	ATT	A	211504	ExcessHet	0.0023859	eas	0.002158	0	16	0.0023859
chr2-032126645-ATT-AT	chr2	32126645	ATT	AT	211504	ExcessHet	0	none	0.098269	4	16	0.098269
chr2-032126645-ATT-ATTT	chr2	32126645	ATT	ATTT	211504	ExcessHet	0	none	0.03773300000000001	2	16	0.03773300000000001
chr2-032126645-ATT-ATTTT	chr2	32126645	ATT	ATTTT	211504	ExcessHet	0	none	5.39e-4	0	16	5.39e-4
chr2-032126645-ATT-ATTTTT	chr2	32126645	ATT	ATTTTT	211504	ExcessHet	0	none	9e-6	0	16	9e-6
chr2-032126645-ATT-TTT	chr2	32126645	ATT	TTT	211504	ExcessHet	0	none	3.6999999999999985e-5	0	16	3.6999999999999985e-5
chr2-032126646-T-*	chr2	32126646	T	*	65	PASS	0	none	0.10074200000000004	4	10	0.10074200000000004
chr2-032126646-T-A	chr2	32126646	T	A	65	PASS	0	none	9e-6	0	10	9e-6
chr2-032126646-T-C	chr2	32126646	T	C	65	PASS	0	none	0	0	10	1e-6
chr2-032127145-GTTTT-G	chr2	32127145	GTTTT	G	15310	PASS	2.148e-5	nfe	2.2000000000000003e-5	0	134	2.2000000000000003e-5
chr2-032127145-GTTTT-GTTT	chr2	32127145	GTTTT	GTTT	15310	PASS	0	none	3.6999999999999985e-5	0	134	3.6999999999999985e-5
chr2-032127145-GTTTT-GTTTTT	chr2	32127145	GTTTT	GTTTTT	15310	PASS	0	none	0.00125299999999999	1	134	0.00125299999999999
chr2-032127145-GTTTT-TTTTT	chr2	32127145	GTTTT	TTTTT	15310	PASS	0	none	0	0	134	1e-6
chr2-032127304-G-C	chr2	32127304	G	C	173480	PASS	4.662e-5	nfe	0	0	40	4.662e-5
chr2-032127304-G-GA	chr2	32127304	G	GA	173480	PASS	0.03087	mid	0.016522	0	40	0.03087
chr2-032127944-T-C	chr2	32127944	T	C	316153	PASS	0.47504	eas	0.106576	0	0	0.47504
chr2-032128004-AT-A	chr2	32128004	AT	A	24689	PASS	0.013747	amr	0.009762	0	0	0.013747
chr2-032128004-AT-ATT	chr2	32128004	AT	ATT	24689	PASS	0	none	0.00919099999999998	0	0	0.00919099999999998
chr2-032128004-AT-ATTT	chr2	32128004	AT	ATTT	24689	PASS	0	none	0	0	0	1e-6
chr2-032128004-AT-GT	chr2	32128004	AT	GT	24689	PASS	0	none	0	0	0	1e-6
chr2-032128004-AT-TT	chr2	32128004	AT	TT	24689	PASS	0	none	9e-6	0	0	9e-6
chr2-032128086-C-A	chr2	32128086	C	A	458342	PASS	0	none	0	0	8	1e-6
chr2-032128086-C-G	chr2	32128086	C	G	458342	PASS	3.23e-6	nfe	3.6999999999999985e-5	0	8	3.6999999999999985e-5
chr2-032128086-C-T	chr2	32128086	C	T	458342	PASS	0.085625	eas	0.051549	0	8	0.085625
chr2-032128088-G-C	chr2	32128088	G	C	116962	PASS	0.013134	mid	0.00942699999999999	0	10	0.013134
chr2-032128088-G-T	chr2	32128088	G	T	116962	PASS	0	none	0	0	10	1e-6
chr2-032128119-T-A	chr2	32128119	T	A	8201365	PASS	0	none	0	0	16	1e-6
chr2-032128119-T-C	chr2	32128119	T	C	8201365	PASS	0.99503	nfe	0.9081460000000005	16	16	0.99503
chr2-032128186-G-T	chr2	32128186	G	T	8103	PASS	7.9022e-4	nfe	5.170000000000003e-4	0	62	7.9022e-4
chr2-032128247-G-A	chr2	32128247	G	A	6320153	PASS	0.59651	eas	0.36871599999999943	32	106	0.59651
chr2-032128255-A-C	chr2	32128255	A	C	5124589	PASS	0.49613	eas	0.2790929999999996	26	112	0.49613
chr2-032128633-A-G	chr2	32128633	A	G	55516	PASS	0.0043682	nfe	0.003296	2	132	0.0043682
chr2-032128936-G-A	chr2	32128936	G	A	1171989	PASS	0.62848	eas	0.245329	0	0	0.62848
chr2-032130145-A-G	chr2	32130145	A	G	26120	PASS	0.068763	nfe	0.01624200000000001	0	0	0.068763
chr2-032130470-G-A	chr2	32130470	G	A	47998	PASS	0.072583	nfe	0.02519400000000001	0	0	0.072583
chr2-032130481-A-G	chr2	32130481	A	G	201547	PASS	0.67699	nfe	0.13531900000000002	0	0	0.67699
chr2-032136413-T-TC	chr2	32136413	T	TC	6920564.97	PASS	0.59142	eas	0.37492199999999953	40	124	0.59142
chr2-032137010-G-A	chr2	32137010	G	A	21398977	PASS	7.8e-7	nfe	0	0	134	1e-6
chr2-032137010-G-GTATA	chr2	32137010	G	GTATA	21398977	PASS	0.59552	eas	0.3798619999999997	40	134	0.59552
chr2-032141890-ATT-A	chr2	32141890	ATT	A	442005	ExcessHet	5.2e-6	sas	3.8200000000000034e-4	0	86	3.8200000000000034e-4
chr2-032141890-ATT-AT	chr2	32141890	ATT	AT	442005	ExcessHet	0	none	0.191684	22	86	0.191684
chr2-032141890-ATT-ATTT	chr2	32141890	ATT	ATTT	442005	ExcessHet	0	none	0.05013700000000002	1	86	0.05013700000000002
chr2-032141890-ATT-ATTTT	chr2	32141890	ATT	ATTTT	442005	ExcessHet	0	none	4.720000000000004e-4	0	86	4.720000000000004e-4
chr2-032141890-ATT-ATTTTT	chr2	32141890	ATT	ATTTTT	442005	ExcessHet	0	none	0	0	86	1e-6
chr2-032141890-ATT-TTT	chr2	32141890	ATT	TTT	442005	ExcessHet	0	none	0	0	86	1e-6
chr2-032144832-T-C	chr2	32144832	T	C	24725126	PASS	0.9932	sas	0.9767420000000004	87	88	0.9932
chr2-032144884-CAA-C	chr2	32144884	CAA	C	810.97	VQSRTrancheINDEL97.00to99.00	0	none	0	0	130	1e-6
chr2-032144884-CAA-CA	chr2	32144884	CAA	CA	810.97	VQSRTrancheINDEL97.00to99.00	0	none	3.3800000000000046e-4	0	130	3.3800000000000046e-4
chr2-032144884-CAA-CAAA	chr2	32144884	CAA	CAAA	810.97	VQSRTrancheINDEL97.00to99.00	0	none	3.6000000000000035e-4	1	130	3.6000000000000035e-4
chr2-032145074-CA-AA	chr2	32145074	CA	AA	1259	VQSRTrancheINDEL96.00to97.00	0	none	0	0	112	1e-6
chr2-032145074-CA-C	chr2	32145074	CA	C	1259	VQSRTrancheINDEL96.00to97.00	1.482e-5	afr	7.099999999999998e-5	0	112	7.099999999999998e-5
chr2-032145074-CA-CAA	chr2	32145074	CA	CAA	1259	VQSRTrancheINDEL96.00to97.00	0	none	3.6999999999999985e-5	0	112	3.6999999999999985e-5
chr2-032145093-AT-A	chr2	32145093	AT	A	26783.97	PASS	0.0017151	nfe	0.007242	2	94	0.007242
chr2-032145093-AT-ATT	chr2	32145093	AT	ATT	26783.97	PASS	0	none	0.015679	1	94	0.015679
chr2-032145093-AT-ATTT	chr2	32145093	AT	ATTT	26783.97	PASS	0	none	0	0	94	1e-6
chr2-032147306-C-*	chr2	32147306	C	*	190	PASS	0	none	1.87e-4	0	30	1.87e-4
chr2-032147306-C-A	chr2	32147306	C	A	190	PASS	1.8216e-4	nfe	1.6699999999999994e-4	1	30	1.8216e-4
chr2-032147315-G-*	chr2	32147315	G	*	31	PASS	0	none	1.87e-4	0	38	1.87e-4
chr2-032147315-G-A	chr2	32147315	G	A	31	PASS	0	none	0	0	38	1e-6
chr2-032147315-G-T	chr2	32147315	G	T	31	PASS	1.521e-5	eas	9e-6	1	38	1.521e-5
chr2-032147317-C-*	chr2	32147317	C	*	532	VQSRTrancheSNP99.80to99.90	0	none	1.87e-4	0	26	1.87e-4
chr2-032147317-C-A	chr2	32147317	C	A	532	VQSRTrancheSNP99.80to99.90	9.157e-4	nfe	5.620000000000004e-4	1	26	9.157e-4
chr2-032147330-ATGTG-A	chr2	32147330	ATGTG	A	73238	PASS	0	none	0	0	58	1e-6
chr2-032147330-ATGTG-ATG	chr2	32147330	ATGTG	ATG	73238	PASS	0	none	0.03047700000000002	0	58	0.03047700000000002
chr2-032147330-ATGTG-ATGTGTG	chr2	32147330	ATGTG	ATGTGTG	73238	PASS	0	none	0	0	58	1e-6
chr2-032147330-ATGTG-TTGTG	chr2	32147330	ATGTG	TTGTG	73238	PASS	0	none	2.2000000000000003e-5	0	58	2.2000000000000003e-5
chr2-032147332-G-*	chr2	32147332	G	*	68	PASS	0	none	0.03047400000000002	0	54	0.03047400000000002
chr2-032147332-G-T	chr2	32147332	G	T	68	PASS	5.26e-6	nfe	8.9e-5	0	54	8.9e-5
chr2-032147340-G-T	chr2	32147340	G	T	259	VQSRTrancheSNP99.80to99.90	1.0585e-4	nfe	3.8200000000000034e-4	0	52	3.8200000000000034e-4
chr2-032147342-GTGGTT-*	chr2	32147342	GTGGTT	*	28224	VQSRTrancheINDEL99.50to99.90	0	none	2.2000000000000003e-5	0	42	2.2000000000000003e-5
chr2-032147342-GTGGTT-G	chr2	32147342	GTGGTT	G	28224	VQSRTrancheINDEL99.50to99.90	0	none	0	0	42	1e-6
chr2-032147342-GTGGTT-GGGTT	chr2	32147342	GTGGTT	GGGTT	28224	VQSRTrancheINDEL99.50to99.90	0	none	0.02057700000000001	0	42	0.02057700000000001
chr2-032147342-GTGGTT-TTGGTT	chr2	32147342	GTGGTT	TTGGTT	28224	VQSRTrancheINDEL99.50to99.90	0	none	8.190000000000003e-4	0	42	8.190000000000003e-4
chr2-032147343-TGG-*	chr2	32147343	TGG	*	836	VQSRTrancheINDEL99.50to99.90	0	none	0.02062300000000001	0	78	0.02062300000000001
chr2-032147343-TGG-GGG	chr2	32147343	TGG	GGG	836	VQSRTrancheINDEL99.50to99.90	0	none	9e-6	0	78	9e-6
chr2-032147343-TGG-T	chr2	32147343	TGG	T	836	VQSRTrancheINDEL99.50to99.90	0	none	1.0799999999999996e-4	0	78	1.0799999999999996e-4
chr2-032147343-TGG-TG	chr2	32147343	TGG	TG	836	VQSRTrancheINDEL99.50to99.90	0	none	5.630000000000005e-4	0	78	5.630000000000005e-4
chr2-032147344-GGTTTTTTTTTT-*	chr2	32147344	GGTTTTTTTTTT	*	11099	VQSRTrancheINDEL99.50to99.90	0	none	7.720000000000004e-4	0	40	7.720000000000004e-4
chr2-032147344-GGTTTTTTTTTT-G	chr2	32147344	GGTTTTTTTTTT	G	11099	VQSRTrancheINDEL99.50to99.90	0	none	0	0	40	1e-6
chr2-032147344-GGTTTTTTTTTT-GGTGTTTTTTTTTT	chr2	32147344	GGTTTTTTTTTT	GGTGTTTTTTTTTT	11099	VQSRTrancheINDEL99.50to99.90	0	none	0	0	40	1e-6
chr2-032147344-GGTTTTTTTTTT-GTGTATGTTTTTTTTTT	chr2	32147344	GGTTTTTTTTTT	GTGTATGTTTTTTTTTT	11099	VQSRTrancheINDEL99.50to99.90	0	none	0	0	40	1e-6
chr2-032147344-GGTTTTTTTTTT-GTGTGTGTGTTTTTTTTTT	chr2	32147344	GGTTTTTTTTTT	GTGTGTGTGTTTTTTTTTT	11099	VQSRTrancheINDEL99.50to99.90	0	none	0	0	40	1e-6
chr2-032147344-GGTTTTTTTTTT-GTGTGTTTTTTTTTT	chr2	32147344	GGTTTTTTTTTT	GTGTGTTTTTTTTTT	11099	VQSRTrancheINDEL99.50to99.90	0	none	0	0	40	1e-6
chr2-032147344-GGTTTTTTTTTT-GTGTTTTTTTTTT	chr2	32147344	GGTTTTTTTTTT	GTGTTTTTTTTTT	11099	VQSRTrancheINDEL99.50to99.90	0	none	1.6699999999999994e-4	0	40	1.6699999999999994e-4
chr2-032147344-GGTTTTTTTTTT-GTTGTTTTTTTTTT	chr2	32147344	GGTTTTTTTTTT	GTTGTTTTTTTTTT	11099	VQSRTrancheINDEL99.50to99.90	0	none	1.0799999999999996e-4	0	40	1.0799999999999996e-4
chr2-032147344-GGTTTTTTTTTT-GTTT	chr2	32147344	GGTTTTTTTTTT	GTTT	11099	VQSRTrancheINDEL99.50to99.90	0	none	0	0	40	1e-6
chr2-032147344-GGTTTTTTTTTT-GTTTGTTTTTTTTTT	chr2	32147344	GGTTTTTTTTTT	GTTTGTTTTTTTTTT	11099	VQSRTrancheINDEL99.50to99.90	0	none	8.9e-5	0	40	8.9e-5
chr2-032147344-GGTTTTTTTTTT-GTTTT	chr2	32147344	GGTTTTTTTTTT	GTTTT	11099	VQSRTrancheINDEL99.50to99.90	0	none	0	0	40	1e-6
chr2-032147344-GGTTTTTTTTTT-GTTTTGTTTTTTTTTT	chr2	32147344	GGTTTTTTTTTT	GTTTTGTTTTTTTTTT	11099	VQSRTrancheINDEL99.50to99.90	0	none	9e-6	0	40	9e-6
chr2-032147344-GGTTTTTTTTTT-GTTTTT	chr2	32147344	GGTTTTTTTTTT	GTTTTT	11099	VQSRTrancheINDEL99.50to99.90	0	none	1.0799999999999996e-4	0	40	1.0799999999999996e-4
chr2-032147344-GGTTTTTTTTTT-GTTTTTT	chr2	32147344	GGTTTTTTTTTT	GTTTTTT	11099	VQSRTrancheINDEL99.50to99.90	0	none	7.490000000000004e-4	0	40	7.490000000000004e-4
chr2-032147344-GGTTTTTTTTTT-GTTTTTTT	chr2	32147344	GGTTTTTTTTTT	GTTTTTTT	11099	VQSRTrancheINDEL99.50to99.90	0	none	0.00132299999999999	0	40	0.00132299999999999
chr2-032147344-GGTTTTTTTTTT-GTTTTTTTT	chr2	32147344	GGTTTTTTTTTT	GTTTTTTTT	11099	VQSRTrancheINDEL99.50to99.90	0	none	0.0034390000000000002	0	40	0.0034390000000000002
chr2-032147344-GGTTTTTTTTTT-GTTTTTTTTT	chr2	32147344	GGTTTTTTTTTT	GTTTTTTTTT	11099	VQSRTrancheINDEL99.50to99.90	0	none	0.00415	0	40	0.00415
chr2-032147344-GGTTTTTTTTTT-TGTTTTTTTTTT	chr2	32147344	GGTTTTTTTTTT	TGTTTTTTTTTT	11099	VQSRTrancheINDEL99.50to99.90	0	none	0.00134699999999999	0	40	0.00134699999999999
chr2-032147345-GTTTTTTTT-*	chr2	32147345	GTTTTTTTT	*	1414091	PASS	0	none	0.00880399999999999	0	4	0.00880399999999999
chr2-032147345-GTTTTTTTT-G	chr2	32147345	GTTTTTTTT	G	1414091	PASS	4.381e-5	nfe	0	0	4	4.381e-5
chr2-032147345-GTTTTTTTT-GT	chr2	32147345	GTTTTTTTT	GT	1414091	PASS	0	none	8.9e-5	0	4	8.9e-5
chr2-032147345-GTTTTTTTT-GTGTTTTTTTTTTT	chr2	32147345	GTTTTTTTT	GTGTTTTTTTTTTT	1414091	PASS	0	none	0	0	4	1e-6
chr2-032147345-GTTTTTTTT-GTGTTTTTTTTTTTT	chr2	32147345	GTTTTTTTT	GTGTTTTTTTTTTTT	1414091	PASS	0	none	0	0	4	1e-6
chr2-032147345-GTTTTTTTT-GTT	chr2	32147345	GTTTTTTTT	GTT	1414091	PASS	0	none	8.420000000000002e-4	0	4	8.420000000000002e-4
chr2-032147345-GTTTTTTTT-GTTT	chr2	32147345	GTTTTTTTT	GTTT	1414091	PASS	0	none	0.004146	0	4	0.004146
chr2-032147345-GTTTTTTTT-GTTTGTTTTTTTTTT	chr2	32147345	GTTTTTTTT	GTTTGTTTTTTTTTT	1414091	PASS	0	none	0	0	4	1e-6
chr2-032147345-GTTTTTTTT-GTTTGTTTTTTTTTTTT	chr2	32147345	GTTTTTTTT	GTTTGTTTTTTTTTTTT	1414091	PASS	0	none	0	0	4	1e-6
chr2-032147345-GTTTTTTTT-GTTTT	chr2	32147345	GTTTTTTTT	GTTTT	1414091	PASS	0	none	0.00994599999999998	0	4	0.00994599999999998
chr2-032147345-GTTTTTTTT-GTTTTT	chr2	32147345	GTTTTTTTT	GTTTTT	1414091	PASS	0	none	0.03085900000000001	0	4	0.03085900000000001
chr2-032147345-GTTTTTTTT-GTTTTTT	chr2	32147345	GTTTTTTTT	GTTTTTT	1414091	PASS	0	none	0.07656500000000001	0	4	0.07656500000000001
chr2-032147345-GTTTTTTTT-GTTTTTTT	chr2	32147345	GTTTTTTTT	GTTTTTTT	1414091	PASS	0	none	0.168696	2	4	0.168696
chr2-032147345-GTTTTTTTT-GTTTTTTTTT	chr2	32147345	GTTTTTTTT	GTTTTTTTTT	1414091	PASS	0	none	0.08113400000000001	2	4	0.08113400000000001
chr2-032147345-GTTTTTTTT-GTTTTTTTTTT	chr2	32147345	GTTTTTTTT	GTTTTTTTTTT	1414091	PASS	0	none	0.09327200000000002	0	4	0.09327200000000002
chr2-032147345-GTTTTTTTT-GTTTTTTTTTTT	chr2	32147345	GTTTTTTTT	GTTTTTTTTTTT	1414091	PASS	0	none	0.049127	0	4	0.049127
chr2-032147345-GTTTTTTTT-GTTTTTTTTTTTT	chr2	32147345	GTTTTTTTT	GTTTTTTTTTTTT	1414091	PASS	0	none	0.02171700000000001	0	4	0.02171700000000001
chr2-032147345-GTTTTTTTT-GTTTTTTTTTTTTT	chr2	32147345	GTTTTTTTT	GTTTTTTTTTTTTT	1414091	PASS	0	none	0.00815599999999999	0	4	0.00815599999999999
chr2-032147345-GTTTTTTTT-GTTTTTTTTTTTTTT	chr2	32147345	GTTTTTTTT	GTTTTTTTTTTTTTT	1414091	PASS	0	none	0.001959	0	4	0.001959
chr2-032147345-GTTTTTTTT-GTTTTTTTTTTTTTTT	chr2	32147345	GTTTTTTTT	GTTTTTTTTTTTTTTT	1414091	PASS	0	none	7.480000000000004e-4	0	4	7.480000000000004e-4
chr2-032147345-GTTTTTTTT-GTTTTTTTTTTTTTTTT	chr2	32147345	GTTTTTTTT	GTTTTTTTTTTTTTTTT	1414091	PASS	0	none	5.160000000000003e-4	0	4	5.160000000000003e-4
chr2-032147345-GTTTTTTTT-GTTTTTTTTTTTTTTTTT	chr2	32147345	GTTTTTTTT	GTTTTTTTTTTTTTTTTT	1414091	PASS	0	none	1.87e-4	0	4	1.87e-4
chr2-032147345-GTTTTTTTT-GTTTTTTTTTTTTTTTTTT	chr2	32147345	GTTTTTTTT	GTTTTTTTTTTTTTTTTTT	1414091	PASS	0	none	1.87e-4	0	4	1.87e-4
chr2-032147345-GTTTTTTTT-GTTTTTTTTTTTTTTTTTTT	chr2	32147345	GTTTTTTTT	GTTTTTTTTTTTTTTTTTTT	1414091	PASS	0	none	1.6699999999999994e-4	0	4	1.6699999999999994e-4
chr2-032147345-GTTTTTTTT-GTTTTTTTTTTTTTTTTTTTT	chr2	32147345	GTTTTTTTT	GTTTTTTTTTTTTTTTTTTTT	1414091	PASS	0	none	1.0699999999999996e-4	0	4	1.0699999999999996e-4
chr2-032147345-GTTTTTTTT-GTTTTTTTTTTTTTTTTTTTTTT	chr2	32147345	GTTTTTTTT	GTTTTTTTTTTTTTTTTTTTTTT	1414091	PASS	0	none	0	0	4	1e-6
chr2-032147345-GTTTTTTTT-GTTTTTTTTTTTTTTTTTTTTTTT	chr2	32147345	GTTTTTTTT	GTTTTTTTTTTTTTTTTTTTTTTT	1414091	PASS	0	none	9e-6	0	4	9e-6
chr2-032147345-GTTTTTTTT-GTTTTTTTTTTTTTTTTTTTTTTTT	chr2	32147345	GTTTTTTTT	GTTTTTTTTTTTTTTTTTTTTTTTT	1414091	PASS	0	none	0	0	4	1e-6
chr2-032147345-GTTTTTTTT-GTTTTTTTTTTTTTTTTTTTTTTTTTTTTTT	chr2	32147345	GTTTTTTTT	GTTTTTTTTTTTTTTTTTTTTTTTTTTTTTT	1414091	PASS	0	none	0	0	4	1e-6
chr2-032147345-GTTTTTTTT-GTTTTTTTTTTTTTTTTTTTTTTTTTTTTTTT	chr2	32147345	GTTTTTTTT	GTTTTTTTTTTTTTTTTTTTTTTTTTTTTTTT	1414091	PASS	0	none	9e-6	0	4	9e-6
chr2-032147345-GTTTTTTTT-GTTTTTTTTTTTTTTTTTTTTTTTTTTTTTTTT	chr2	32147345	GTTTTTTTT	GTTTTTTTTTTTTTTTTTTTTTTTTTTTTTTTT	1414091	PASS	0	none	9e-6	0	4	9e-6
chr2-032147345-GTTTTTTTT-TTTTTTTTT	chr2	32147345	GTTTTTTTT	TTTTTTTTT	1414091	PASS	0	none	0.006374	0	4	0.006374
chr2-032147346-T-*	chr2	32147346	T	*	191	PASS	0	none	0.2856079999999997	2	14	0.2856079999999997
chr2-032147346-T-G	chr2	32147346	T	G	191	PASS	1.1233e-4	sas	0.003772	0	14	0.003772
chr2-032147348-T-*	chr2	32147348	T	*	122	VQSRTrancheINDEL99.00to99.50	0	none	0.05293300000000001	0	58	0.05293300000000001
chr2-032147348-T-G	chr2	32147348	T	G	122	VQSRTrancheINDEL99.00to99.50	0	none	1.6799999999999994e-4	0	58	1.6799999999999994e-4
chr2-032147348-T-TGG	chr2	32147348	T	TGG	122	VQSRTrancheINDEL99.00to99.50	0	none	0	0	58	1e-6
chr2-032147376-A-G	chr2	32147376	A	G	33685	PASS	0	none	0	0	112	1e-6
chr2-032147376-A-T	chr2	32147376	A	T	33685	PASS	0.0064478	nfe	0.004643	0	112	0.0064478
chr2-032154594-A-G	chr2	32154594	A	G	1061817	PASS	0.070249	mid	0.05279400000000001	6	134	0.070249
chr2-032156039-GGTTT-G	chr2	32156039	GGTTT	G	3495.97	PASS	0	none	9e-6	0	0	9e-6
chr2-032156039-GGTTT-GT	chr2	32156039	GGTTT	GT	3495.97	PASS	0	none	1.27e-4	0	0	1.27e-4
chr2-032156039-GGTTT-GTGTTT	chr2	32156039	GGTTT	GTGTTT	3495.97	PASS	0	none	8.890000000000005e-4	0	0	8.890000000000005e-4
chr2-032156039-GGTTT-GTT	chr2	32156039	GGTTT	GTT	3495.97	PASS	0	none	2.08e-4	0	0	2.08e-4
chr2-032156039-GGTTT-GTTGTTT	chr2	32156039	GGTTT	GTTGTTT	3495.97	PASS	0	none	1.47e-4	0	0	1.47e-4
chr2-032156039-GGTTT-GTTTGTTT	chr2	32156039	GGTTT	GTTTGTTT	3495.97	PASS	0	none	2.2000000000000003e-5	0	0	2.2000000000000003e-5
chr2-032156040-GTT-*	chr2	32156040	GTT	*	14275	PASS	0	none	4.480000000000004e-4	0	0	4.480000000000004e-4
chr2-032156040-GTT-G	chr2	32156040	GTT	G	14275	PASS	0	none	1.27e-4	0	0	1.27e-4
chr2-032156040-GTT-GGTTT	chr2	32156040	GTT	GGTTT	14275	PASS	0	none	1.47e-4	0	0	1.47e-4
chr2-032156040-GTT-GGTTTTT	chr2	32156040	GTT	GGTTTTT	14275	PASS	0	none	9e-6	0	0	9e-6
chr2-032156040-GTT-GT	chr2	32156040	GTT	GT	14275	PASS	0	none	7.480000000000004e-4	0	0	7.480000000000004e-4
chr2-032156040-GTT-GTTT	chr2	32156040	GTT	GTTT	14275	PASS	0	none	4.480000000000004e-4	0	0	4.480000000000004e-4
chr2-032156040-GTT-GTTTT	chr2	32156040	GTT	GTTTT	14275	PASS	0	none	2.2000000000000003e-5	0	0	2.2000000000000003e-5
chr2-032156040-GTT-TTT	chr2	32156040	GTT	TTT	14275	PASS	0	none	0.00994399999999998	0	0	0.00994399999999998
chr2-032156041-T-*	chr2	32156041	T	*	8124	PASS	0	none	0.00154099999999999	0	0	0.00154099999999999
chr2-032156041-T-G	chr2	32156041	T	G	8124	PASS	0.19278	nfe	0.007171	0	0	0.19278
chr2-032156042-T-*	chr2	32156042	T	*	731	VQSRTrancheSNP99.80to99.90	0	none	3.590000000000004e-4	0	0	3.590000000000004e-4
chr2-032156042-T-G	chr2	32156042	T	G	731	VQSRTrancheSNP99.80to99.90	0	none	2.500000000000001e-4	0	0	2.500000000000001e-4
chr2-032165299-A-G	chr2	32165299	A	G	210717	PASS	0.27378	sas	0.1235	0	0	0.27378
chr2-032165646-T-C	chr2	32165646	T	C	23056	PASS	0.003888	nfe	0.002515	2	132	0.003888
chr2-032165765-A-C	chr2	32165765	A	C	990176	PASS	0.1322	nfe	0.085622	14	134	0.1322
chr2-032171176-G-A	chr2	32171176	G	A	16303	PASS	0.005129	mid	0.00164399999999999	1	130	0.005129
chr2-032171217-A-G	chr2	32171217	A	G	157	PASS	9.45e-5	amr	0	1	132	9.45e-5
chr2-032171251-T-C	chr2	32171251	T	C	373758	PASS	0.034248	mid	0.024465	3	134	0.034248
chr2-032173984-G-A	chr2	32173984	G	A	13751	PASS	0.0029687	nfe	0.00105999999999999	1	134	0.0029687
chr2-032175463-T-C	chr2	32175463	T	C	1094722	PASS	0.10149	mid	0.086557	11	132	0.10149
chr2-032177486-T-G	chr2	32177486	T	G	51	PASS	0	none	0	0	0	1e-6
chr2-032177489-A-G	chr2	32177489	A	G	107	PASS	0	none	2.2000000000000003e-5	0	0	2.2000000000000003e-5
chr2-032177489-A-T	chr2	32177489	A	T	107	PASS	0	none	0	0	0	1e-6
chr2-032177494-T-C	chr2	32177494	T	C	280	PASS	0	none	0	0	0	1e-6
chr2-032177494-T-G	chr2	32177494	T	G	280	PASS	0	none	2.2000000000000003e-5	0	0	2.2000000000000003e-5
chr2-032177500-T-C	chr2	32177500	T	C	153	PASS	0	none	2.2000000000000003e-5	0	0	2.2000000000000003e-5
chr2-032177501-G-A	chr2	32177501	G	A	172	PASS	0	none	2.2000000000000003e-5	0	0	2.2000000000000003e-5
chr2-032177501-G-T	chr2	32177501	G	T	172	PASS	0	none	0	0	0	1e-6
chr2-032177512-A-G	chr2	32177512	A	G	273	PASS	0	none	1.6699999999999994e-4	0	0	1.6699999999999994e-4
chr2-032192449-C-G	chr2	32192449	C	G	2767	PASS	1.5297e-4	nfe	7.099999999999998e-5	1	134	1.5297e-4
chr2-032192776-C-T	chr2	32192776	C	T	9494	PASS	0.0027701	nfe	0.00101199999999999	1	124	0.0027701
chr2-032193739-T-A	chr2	32193739	T	A	6766011	PASS	0.77807	afr	0.6959710000000005	100	130	0.77807
chr2-032194056-G-A	chr2	32194056	G	A	618	PASS	7.479e-5	amr	9e-6	1	134	7.479e-5
chr2-032197297-GT-G	chr2	32197297	GT	G	992489	PASS	1.787e-5	sas	1.6699999999999994e-4	0	134	1.6699999999999994e-4
chr2-032197297-GT-GTT	chr2	32197297	GT	GTT	992489	PASS	0	none	0.095846	11	134	0.095846
chr2-032197297-GT-GTTT	chr2	32197297	GT	GTTT	992489	PASS	0	none	0.00101199999999999	0	134	0.00101199999999999
chr2-032197297-GT-GTTTT	chr2	32197297	GT	GTTTT	992489	PASS	0	none	0	0	134	1e-6
chr2-032197297-GT-TT	chr2	32197297	GT	TT	992489	PASS	0	none	2.2000000000000003e-5	0	134	2.2000000000000003e-5
chr2-032201753-T-C	chr2	32201753	T	C	12801880	PASS	0.68276	afr	0.6196180000000002	83	134	0.68276
chr2-032202023-GAAA-*	chr2	32202023	GAAA	*	410524	ExcessHet	0	none	1.27e-4	0	88	1.27e-4
chr2-032202023-GAAA-AAAA	chr2	32202023	GAAA	AAAA	410524	ExcessHet	0	none	0.006233	0	88	0.006233
chr2-032202023-GAAA-G	chr2	32202023	GAAA	G	410524	ExcessHet	0	none	9e-6	0	88	9e-6
chr2-032202023-GAAA-GA	chr2	32202023	GAAA	GA	410524	ExcessHet	0	none	0.00191399999999999	0	88	0.00191399999999999
chr2-032202023-GAAA-GAA	chr2	32202023	GAAA	GAA	410524	ExcessHet	0	none	0.12116400000000002	12	88	0.12116400000000002
chr2-032202023-GAAA-GAAAA	chr2	32202023	GAAA	GAAAA	410524	ExcessHet	0	none	0.096236	8	88	0.096236
chr2-032202023-GAAA-GAAAAA	chr2	32202023	GAAA	GAAAAA	410524	ExcessHet	0	none	8.910000000000005e-4	0	88	8.910000000000005e-4
chr2-032202023-GAAA-TAAA	chr2	32202023	GAAA	TAAA	410524	ExcessHet	0	none	0	0	88	1e-6
chr2-032202064-A-G	chr2	32202064	A	G	87715	PASS	0.0067079	mid	0.005828	2	134	0.0067079
chr2-032202495-ATT-A	chr2	32202495	ATT	A	23051	PASS	0	none	9e-6	0	2	9e-6
chr2-032202495-ATT-AT	chr2	32202495	ATT	AT	23051	PASS	0	none	0.006527	0	2	0.006527
chr2-032202495-ATT-ATTT	chr2	32202495	ATT	ATTT	23051	PASS	0	none	0.006167	0	2	0.006167
chr2-032202495-ATT-ATTTT	chr2	32202495	ATT	ATTTT	23051	PASS	0	none	2.2000000000000003e-5	0	2	2.2000000000000003e-5
chr2-032202495-ATT-CTT	chr2	32202495	ATT	CTT	23051	PASS	0	none	0	0	2	1e-6
chr2-032202495-ATT-GTT	chr2	32202495	ATT	GTT	23051	PASS	0	none	2.2000000000000003e-5	0	2	2.2000000000000003e-5
chr2-032202495-ATT-TTT	chr2	32202495	ATT	TTT	23051	PASS	0	none	0	0	2	1e-6
chr2-032202791-C-T	chr2	32202791	C	T	24957	PASS	0.011771	afr	0.00125299999999999	1	134	0.011771
chr2-032204122-A-G	chr2	32204122	A	G	281148	PASS	0.093207	eas	0.04139100000000001	1	128	0.093207
chr2-032204782-G-T	chr2	32204782	G	T	35	PASS	1.1058e-4	afr	8.9e-5	0	84	1.1058e-4
chr2-032204811-ATTTT-*	chr2	32204811	ATTTT	*	362362	PASS	0	none	0	0	10	1e-6
chr2-032204811-ATTTT-A	chr2	32204811	ATTTT	A	362362	PASS	1.1752e-4	nfe	1.47e-4	0	10	1.47e-4
chr2-032204811-ATTTT-AT	chr2	32204811	ATTTT	AT	362362	PASS	0	none	9.849999999999991e-4	0	10	9.849999999999991e-4
chr2-032204811-ATTTT-ATT	chr2	32204811	ATTTT	ATT	362362	PASS	0	none	0.007277	0	10	0.007277
chr2-032204811-ATTTT-ATTT	chr2	32204811	ATTTT	ATTT	362362	PASS	0	none	0.04237500000000002	0	10	0.04237500000000002
chr2-032204811-ATTTT-ATTTTT	chr2	32204811	ATTTT	ATTTTT	362362	PASS	0	none	0.147156	3	10	0.147156
chr2-032204811-ATTTT-ATTTTTT	chr2	32204811	ATTTT	ATTTTTT	362362	PASS	0	none	0.03242400000000001	0	10	0.03242400000000001
chr2-032204811-ATTTT-ATTTTTTT	chr2	32204811	ATTTT	ATTTTTTT	362362	PASS	0	none	0.003159	0	10	0.003159
chr2-032204811-ATTTT-ATTTTTTTT	chr2	32204811	ATTTT	ATTTTTTTT	362362	PASS	0	none	2.08e-4	0	10	2.08e-4
chr2-032204811-ATTTT-ATTTTTTTTT	chr2	32204811	ATTTT	ATTTTTTTTT	362362	PASS	0	none	2.2000000000000003e-5	0	10	2.2000000000000003e-5
chr2-032204811-ATTTT-TTTTT	chr2	32204811	ATTTT	TTTTT	362362	PASS	0	none	5.160000000000003e-4	0	10	5.160000000000003e-4
chr2-032209632-AT-A	chr2	32209632	AT	A	9854416	PASS	3.9697e-4	nfe	2.7300000000000035e-4	0	132	3.9697e-4
chr2-032209632-AT-AAAAAAAGT	chr2	32209632	AT	AAAAAAAGT	9854416	PASS	0	none	0	0	132	1e-6
chr2-032209632-AT-AAAAAAGT	chr2	32209632	AT	AAAAAAGT	9854416	PASS	0	none	3.6999999999999985e-5	0	132	3.6999999999999985e-5
chr2-032209632-AT-AAAAAGT	chr2	32209632	AT	AAAAAGT	9854416	PASS	0	none	0	0	132	1e-6
chr2-032209632-AT-AAAGT	chr2	32209632	AT	AAAGT	9854416	PASS	0	none	9e-6	0	132	9e-6
chr2-032209632-AT-AATAAAAAAAAGT	chr2	32209632	AT	AATAAAAAAAAGT	9854416	PASS	0	none	0	0	132	1e-6
chr2-032209632-AT-GT	chr2	32209632	AT	GT	9854416	PASS	0	none	0.7019390000000005	102	132	0.7019390000000005
chr2-032209632-AT-TT	chr2	32209632	AT	TT	9854416	PASS	0	none	0	0	132	1e-6
chr2-032224162-C-A	chr2	32224162	C	A	56852	PASS	0	none	0	0	46	1e-6
chr2-032224162-C-T	chr2	32224162	C	T	56852	PASS	0.025168	nfe	0.01447799999999999	2	46	0.025168
chr2-032224192-C-T	chr2	32224192	C	T	345230	PASS	0.13299	mid	0.08029200000000003	13	100	0.13299
chr2-032224730-G-A	chr2	32224730	G	A	1181	PASS	4.855e-5	nfe	0	1	134	4.855e-5
chr2-032224763-C-A	chr2	32224763	C	A	146205	PASS	0.012507	nfe	0.00836599999999999	2	134	0.012507
chr2-032224802-ATTTTTTTT-*	chr2	32224802	ATTTTTTTT	*	8710817	PASS	0	none	0.00588	0	134	0.00588
chr2-032224802-ATTTTTTTT-A	chr2	32224802	ATTTTTTTT	A	8710817	PASS	0	none	3.160000000000005e-4	0	134	3.160000000000005e-4
chr2-032224802-ATTTTTTTT-AT	chr2	32224802	ATTTTTTTT	AT	8710817	PASS	0	none	0	0	134	1e-6
chr2-032224802-ATTTTTTTT-ATT	chr2	32224802	ATTTTTTTT	ATT	8710817	PASS	0	none	9e-6	0	134	9e-6
chr2-032224802-ATTTTTTTT-ATTT	chr2	32224802	ATTTTTTTT	ATTT	8710817	PASS	0	none	0.030274	2	134	0.030274
chr2-032224802-ATTTTTTTT-ATTTT	chr2	32224802	ATTTTTTTT	ATTTT	8710817	PASS	0	none	0.4315249999999998	70	134	0.4315249999999998
chr2-032224802-ATTTTTTTT-ATTTTT	chr2	32224802	ATTTTTTTT	ATTTTT	8710817	PASS	0	none	0.00101199999999999	0	134	0.00101199999999999
chr2-032224802-ATTTTTTTT-ATTTTTTT	chr2	32224802	ATTTTTTTT	ATTTTTTT	8710817	PASS	0	none	0.003423	0	134	0.003423
chr2-032224802-ATTTTTTTT-ATTTTTTTTT	chr2	32224802	ATTTTTTTT	ATTTTTTTTT	8710817	PASS	0	none	0	0	134	1e-6
chr2-032224802-ATTTTTTTT-TTTTTTTTT	chr2	32224802	ATTTTTTTT	TTTTTTTTT	8710817	PASS	0	none	0	0	134	1e-6
chr2-032224803-T-*	chr2	32224803	T	*	76727	PASS	0	none	0.47355199999999936	72	134	0.47355199999999936
chr2-032224803-T-A	chr2	32224803	T	A	76727	PASS	0.099238	afr	0.002364	0	134	0.099238
chr2-032224810-TA-*	chr2	32224810	TA	*	7956526	PASS	0	none	2.2999999999999995e-4	0	130	2.2999999999999995e-4
chr2-032224810-TA-AA	chr2	32224810	TA	AA	7956526	PASS	0	none	0.01330299999999998	1	130	0.01330299999999998
chr2-032224810-TA-T	chr2	32224810	TA	T	7956526	PASS	3.449e-5	nfe	8.9e-5	0	130	8.9e-5
chr2-032224810-TA-TAA	chr2	32224810	TA	TAA	7956526	PASS	0	none	7.740000000000004e-4	0	130	7.740000000000004e-4
chr2-032224810-TA-TAAA	chr2	32224810	TA	TAAA	7956526	PASS	0	none	0.02406500000000001	5	130	0.02406500000000001
chr2-032224810-TA-TAAAA	chr2	32224810	TA	TAAAA	7956526	PASS	0	none	0.3755229999999995	56	130	0.3755229999999995
chr2-032224810-TA-TAAAAA	chr2	32224810	TA	TAAAAA	7956526	PASS	0	none	0.061049	6	130	0.061049
chr2-032224810-TA-TAAAAAA	chr2	32224810	TA	TAAAAAA	7956526	PASS	0	none	0.00137499999999999	1	130	0.00137499999999999
chr2-032224810-TA-TAAAAAAA	chr2	32224810	TA	TAAAAAAA	7956526	PASS	0	none	9e-6	0	130	9e-6
chr2-032235279-A-G	chr2	32235279	A	G	8150748	PASS	0.65693	amr	0.5864070000000005	85	134	0.65693
chr2-032235279-A-T	chr2	32235279	A	T	8150748	PASS	9.666e-5	eas	0	0	134	9.666e-5
chr2-032235462-T-C	chr2	32235462	T	C	595	PASS	3e-7	nfe	0	1	134	1e-6
chr2-032235710-GT-G	chr2	32235710	GT	G	509071	PASS	8.451e-5	nfe	8.69e-4	0	130	8.69e-4
chr2-032235710-GT-GTT	chr2	32235710	GT	GTT	509071	PASS	0	none	0.08134900000000002	11	130	0.08134900000000002
chr2-032235710-GT-GTTT	chr2	32235710	GT	GTTT	509071	PASS	0	none	0.00191599999999999	0	130	0.00191599999999999
chr2-032235710-GT-GTTTT	chr2	32235710	GT	GTTTT	509071	PASS	0	none	0	0	130	1e-6
chr2-032235710-GT-TT	chr2	32235710	GT	TT	509071	PASS	0	none	1.88e-4	0	130	1.88e-4
chr2-032236424-T-*	chr2	32236424	T	*	16099469.97	PASS	0	none	0	0	130	1e-6
chr2-032236424-T-TC	chr2	32236424	T	TC	16099469.97	PASS	0.99054	eas	0.9628480000000006	126	130	0.99054
chr2-032238015-A-T	chr2	32238015	A	T	472	PASS	2.5e-5	nfe	4.950000000000003e-4	1	122	4.950000000000003e-4
chr2-032238020-C-A	chr2	32238020	C	A	5660	PASS	0.0019891	afr	0.003898	1	62	0.003898
chr2-032238020-C-G	chr2	32238020	C	G	5660	PASS	2.5222e-4	mid	2.720000000000003e-4	0	62	2.720000000000003e-4
chr2-032238020-C-T	chr2	32238020	C	T	5660	PASS	9e-7	nfe	6.999999999999998e-5	0	62	6.999999999999998e-5
chr2-032238028-C-A	chr2	32238028	C	A	1900	PASS	1.5809e-4	eas	0.00101099999999999	0	90	0.00101099999999999
chr2-032238028-C-G	chr2	32238028	C	G	1900	PASS	2.6407e-4	afr	5.4e-4	0	90	5.4e-4
chr2-032238028-C-T	chr2	32238028	C	T	1900	PASS	0	none	0	0	90	1e-6
chr2-032238044-C-A	chr2	32238044	C	A	2304	VQSRTrancheSNP99.90to99.95	7.155e-4	afr	0.00193699999999999	1	58	0.00193699999999999
chr2-032238044-C-G	chr2	32238044	C	G	2304	VQSRTrancheSNP99.90to99.95	6.4e-7	nfe	2.2000000000000003e-5	0	58	2.2000000000000003e-5
chr2-032238050-G-T	chr2	32238050	G	T	523	PASS	5.29e-5	afr	4.950000000000003e-4	0	96	4.950000000000003e-4
chr2-032238347-C-T	chr2	32238347	C	T	12392	PASS	0.0011735	nfe	4.730000000000004e-4	1	134	0.0011735
chr2-032240960-A-G	chr2	32240960	A	G	11934487	PASS	0.67758	afr	0.6060910000000007	76	118	0.67758
chr2-032241259-G-C	chr2	32241259	G	C	130558	PASS	0.016447	nfe	0.00970999999999999	3	96	0.016447
chr2-032249560-AT-A	chr2	32249560	AT	A	11919.97	PASS	0.0013783	nfe	0.00987599999999998	1	134	0.00987599999999998
chr2-032249560-AT-ATT	chr2	32249560	AT	ATT	11919.97	PASS	0	none	0.00179199999999999	0	134	0.00179199999999999
chr2-032249560-AT-ATTT	chr2	32249560	AT	ATTT	11919.97	PASS	0	none	0	0	134	1e-6
chr2-032250040-G-A	chr2	32250040	G	A	39755200	PASS	0.67995	afr	0.5863260000000005	82	134	0.67995
chr2-032251035-C-G	chr2	32251035	C	G	7788	PASS	0	none	9e-6	0	134	9e-6
chr2-032251035-C-T	chr2	32251035	C	T	7788	PASS	8.35e-6	eas	0	1	134	8.35e-6
chr2-032251321-T-G	chr2	32251321	T	G	37429400	PASS	0.6057	nfe	0.5589370000000001	83	134	0.6057
chr2-032256724-ATTT-A	chr2	32256724	ATTT	A	15073198.97	PASS	0	none	9e-6	0	134	9e-6
chr2-032256724-ATTT-ATT	chr2	32256724	ATTT	ATT	15073198.97	PASS	0	none	0.5554470000000001	82	134	0.5554470000000001
chr2-032256726-T-*	chr2	32256726	T	*	15077808	PASS	0	none	9e-6	0	134	9e-6
chr2-032256726-T-A	chr2	32256726	T	A	15077808	PASS	0.5928	nfe	0.5554470000000001	82	134	0.5928
chr2-032277918-C-G	chr2	32277918	C	G	214199	PASS	0.020504	nfe	0.017658	1	106	0.020504
chr2-032277918-C-T	chr2	32277918	C	T	214199	PASS	5.825e-5	eas	3.6999999999999985e-5	0	106	5.825e-5
chr2-032278100-G-C	chr2	32278100	G	C	252164	PASS	0.017865	mid	0.01131299999999999	2	134	0.017865
chr2-032290785-AAAT-A	chr2	32290785	AAAT	A	97412.97	PASS	0.017517	mid	0.01277399999999999	3	116	0.017517
chr2-032290899-A-G	chr2	32290899	A	G	9411	PASS	0.0098481	nfe	0.002833	1	24	0.0098481
chr2-032292107-AT-A	chr2	32292107	AT	A	9456.97	VQSRTrancheINDEL95.00to96.00	0.0031031	afr	0.004621	1	134	0.004621
chr2-032292107-AT-ATT	chr2	32292107	AT	ATT	9456.97	VQSRTrancheINDEL95.00to96.00	0	none	0.00181699999999999	0	134	0.00181699999999999
chr2-032292315-C-G	chr2	32292315	C	G	41227	PASS	0.0040575	nfe	0.002339	1	134	0.0040575
chr2-032298355-G-A	chr2	32298355	G	A	409964	PASS	0.10025	afr	0.02547200000000001	3	134	0.10025
chr2-032305700-G-A	chr2	32305700	G	A	341	PASS	0	none	0	1	134	1e-6
chr2-032305700-G-T	chr2	32305700	G	T	341	PASS	0	none	0	0	134	1e-6
chr2-032305730-T-C	chr2	32305730	T	C	401581	PASS	0.17315	amr	0.05052300000000002	10	134	0.17315
chr2-032308388-T-C	chr2	32308388	T	C	136535	PASS	0.55441	nfe	0.09301100000000002	0	0	0.55441
chr2-032312487-CAAAAAAAA-AAAAAAAAA	chr2	32312487	CAAAAAAAA	AAAAAAAAA	2677	VQSRTrancheINDEL99.00to99.50	0	none	9e-6	0	0	9e-6
chr2-032312487-CAAAAAAAA-C	chr2	32312487	CAAAAAAAA	C	2677	VQSRTrancheINDEL99.00to99.50	0	none	3.6999999999999985e-5	0	0	3.6999999999999985e-5
chr2-032312487-CAAAAAAAA-CAA	chr2	32312487	CAAAAAAAA	CAA	2677	VQSRTrancheINDEL99.00to99.50	0	none	9e-6	0	0	9e-6
chr2-032312487-CAAAAAAAA-CAAA	chr2	32312487	CAAAAAAAA	CAAA	2677	VQSRTrancheINDEL99.00to99.50	0	none	3.6999999999999985e-5	0	0	3.6999999999999985e-5
chr2-032312487-CAAAAAAAA-CAAAA	chr2	32312487	CAAAAAAAA	CAAAA	2677	VQSRTrancheINDEL99.00to99.50	0	none	9e-6	0	0	9e-6
chr2-032312487-CAAAAAAAA-CAAAAA	chr2	32312487	CAAAAAAAA	CAAAAA	2677	VQSRTrancheINDEL99.00to99.50	0	none	1.27e-4	0	0	1.27e-4
chr2-032312487-CAAAAAAAA-CAAAAAA	chr2	32312487	CAAAAAAAA	CAAAAAA	2677	VQSRTrancheINDEL99.00to99.50	0	none	3.6999999999999985e-5	0	0	3.6999999999999985e-5
chr2-032312487-CAAAAAAAA-CAAAAAAA	chr2	32312487	CAAAAAAAA	CAAAAAAA	2677	VQSRTrancheINDEL99.00to99.50	0	none	9e-6	0	0	9e-6
chr2-032312487-CAAAAAAAA-CAAAAAAAAA	chr2	32312487	CAAAAAAAA	CAAAAAAAAA	2677	VQSRTrancheINDEL99.00to99.50	0	none	1.47e-4	0	0	1.47e-4
chr2-032312487-CAAAAAAAA-CAAAAAAAAAA	chr2	32312487	CAAAAAAAA	CAAAAAAAAAA	2677	VQSRTrancheINDEL99.00to99.50	0	none	1.0699999999999996e-4	0	0	1.0699999999999996e-4
chr2-032312487-CAAAAAAAA-CAAAAAAAAAAA	chr2	32312487	CAAAAAAAA	CAAAAAAAAAAA	2677	VQSRTrancheINDEL99.00to99.50	0	none	3.6999999999999985e-5	0	0	3.6999999999999985e-5
chr2-032312487-CAAAAAAAA-CAAAAAAAAAAAA	chr2	32312487	CAAAAAAAA	CAAAAAAAAAAAA	2677	VQSRTrancheINDEL99.00to99.50	0	none	3.6999999999999985e-5	0	0	3.6999999999999985e-5
chr2-032312487-CAAAAAAAA-CAAAAAAAAAAAAA	chr2	32312487	CAAAAAAAA	CAAAAAAAAAAAAA	2677	VQSRTrancheINDEL99.00to99.50	0	none	3.6999999999999985e-5	0	0	3.6999999999999985e-5
chr2-032312487-CAAAAAAAA-CAAAAAAAAAAAAAA	chr2	32312487	CAAAAAAAA	CAAAAAAAAAAAAAA	2677	VQSRTrancheINDEL99.00to99.50	0	none	1.27e-4	0	0	1.27e-4
chr2-032312487-CAAAAAAAA-CAAAAAAAAAAAAAAA	chr2	32312487	CAAAAAAAA	CAAAAAAAAAAAAAAA	2677	VQSRTrancheINDEL99.00to99.50	0	none	9e-6	0	0	9e-6
chr2-032312487-CAAAAAAAA-CAAAAAAAAAAAAAAAA	chr2	32312487	CAAAAAAAA	CAAAAAAAAAAAAAAAA	2677	VQSRTrancheINDEL99.00to99.50	0	none	2.2000000000000003e-5	0	0	2.2000000000000003e-5
chr2-032312487-CAAAAAAAA-CAAAAAAAAAAAAAAAAA	chr2	32312487	CAAAAAAAA	CAAAAAAAAAAAAAAAAA	2677	VQSRTrancheINDEL99.00to99.50	0	none	3.6999999999999985e-5	0	0	3.6999999999999985e-5
chr2-032313409-T-C	chr2	32313409	T	C	182732	PASS	0.73559	nfe	0.093679	0	0	0.73559
chr2-032313410-G-C	chr2	32313410	G	C	181928	PASS	0.71037	nfe	0.09303800000000002	0	0	0.71037
chr2-032313453-T-C	chr2	32313453	T	C	150	PASS	0	none	3.6999999999999985e-5	0	0	3.6999999999999985e-5
chr2-032313462-G-A	chr2	32313462	G	A	60	PASS	0	none	9e-6	0	0	9e-6
chr2-032315739-CAA-C	chr2	32315739	CAA	C	5790.97	PASS	0	none	1.6699999999999994e-4	0	0	1.6699999999999994e-4
chr2-032315739-CAA-CA	chr2	32315739	CAA	CA	5790.97	PASS	0	none	0.00129699999999999	0	0	0.00129699999999999
chr2-032315739-CAA-CAAA	chr2	32315739	CAA	CAAA	5790.97	PASS	0	none	0.002406	0	0	0.002406
chr2-032315739-CAA-CAAAA	chr2	32315739	CAA	CAAAA	5790.97	PASS	0	none	8.9e-5	0	0	8.9e-5
chr2-032322926-G-A	chr2	32322926	G	A	18295	PASS	0.032356	nfe	0.01072499999999998	0	0	0.032356
chr2-032322926-G-T	chr2	32322926	G	T	18295	PASS	0	none	0	0	0	1e-6
chr2-032323110-T-C	chr2	32323110	T	C	305	PASS	0	none	2.720000000000003e-4	0	0	2.720000000000003e-4
chr2-032323125-T-C	chr2	32323125	T	C	203	VQSRTrancheSNP99.80to99.90	0	none	1.6699999999999994e-4	0	0	1.6699999999999994e-4
chr2-032357173-T-C	chr2	32357173	T	C	477704	PASS	0.086695	afr	0.01711600000000001	2	130	0.086695
chr2-032377504-G-T	chr2	32377504	G	T	533	PASS	1.564e-5	nfe	4.950000000000003e-4	0	118	4.950000000000003e-4
chr2-032388609-G-*	chr2	32388609	G	*	389	PASS	0	none	0	0	134	1e-6
chr2-032388609-G-C	chr2	32388609	G	C	389	PASS	7.7e-6	nfe	0	1	134	7.7e-6
chr2-032388609-G-T	chr2	32388609	G	T	389	PASS	0	none	0	0	134	1e-6
chr2-032389080-AT-A	chr2	32389080	AT	A	41834.97	PASS	0.041874	afr	0.003195	1	134	0.041874
chr2-032391984-G-A	chr2	32391984	G	A	545327	PASS	0.17117	amr	0.05461100000000002	10	134	0.17117
chr2-032395370-G-A	chr2	32395370	G	A	11267	PASS	0.020312	afr	0.00122899999999999	1	122	0.020312
chr2-032395654-A-T	chr2	32395654	A	T	1584029	PASS	0.16202	mid	0.124919	15	134	0.16202
chr2-032395669-T-C	chr2	32395669	T	C	2640	PASS	2.0422e-4	nfe	7.099999999999998e-5	1	134	2.0422e-4
chr2-032406372-C-G	chr2	32406372	C	G	93767	PASS	0.0094151	sas	0.00888299999999999	3	124	0.0094151
chr2-032406397-T-C	chr2	32406397	T	C	91894	PASS	0	none	0	0	126	1e-6
chr2-032406397-T-G	chr2	32406397	T	G	91894	PASS	0.011779	nfe	0.00849399999999998	2	126	0.011779
chr2-032406621-C-A	chr2	32406621	C	A	290	PASS	6.684e-5	nfe	0	1	134	6.684e-5
chr2-032414668-AAAATAAAT-A	chr2	32414668	AAAATAAAT	A	184133.97	PASS	1.246e-5	sas	2.2000000000000003e-5	0	130	2.2000000000000003e-5
chr2-032414668-AAAATAAAT-AAAAT	chr2	32414668	AAAATAAAT	AAAAT	184133.97	PASS	0	none	0.00103599999999999	2	130	0.00103599999999999
chr2-032414668-AAAATAAAT-AAAATAAATAAAT	chr2	32414668	AAAATAAAT	AAAATAAATAAAT	184133.97	PASS	0	none	0.023615	5	130	0.023615
chr2-032414668-AAAATAAAT-AAAATAAATAAATAAAT	chr2	32414668	AAAATAAAT	AAAATAAATAAATAAAT	184133.97	PASS	0	none	9e-6	0	130	9e-6
chr2-032414707-A-G	chr2	32414707	A	G	92678	PASS	0.01226	nfe	0.00940699999999999	2	134	0.01226
chr2-032414845-A-G	chr2	32414845	A	G	142786	PASS	0.0028718	nfe	0.002515	1	134	0.0028718
chr2-032415328-A-G	chr2	32415328	A	G	1382216	PASS	0.11839	afr	0.024836	3	134	0.11839
chr2-032415972-C-T	chr2	32415972	C	T	927592	PASS	0.051139	mid	0.023591	3	134	0.051139
chr2-032415973-G-A	chr2	32415973	G	A	239680	PASS	0.011184	nfe	0.005493	6	134	0.011184
chr2-032416263-G-A	chr2	32416263	G	A	224198	PASS	0.082296	afr	0.01511699999999998	2	134	0.082296
chr2-032416263-G-T	chr2	32416263	G	T	224198	PASS	0	none	9e-6	0	134	9e-6
chr2-032430805-CTTTTTTTTTTTT-*	chr2	32430805	CTTTTTTTTTTTT	*	996616	PASS	0	none	1.0799999999999996e-4	0	64	1.0799999999999996e-4
chr2-032430805-CTTTTTTTTTTTT-ATTTTTTTTTTTT	chr2	32430805	CTTTTTTTTTTTT	ATTTTTTTTTTTT	996616	PASS	0	none	0	0	64	1e-6
chr2-032430805-CTTTTTTTTTTTT-C	chr2	32430805	CTTTTTTTTTTTT	C	996616	PASS	1.5768e-4	sas	1.0799999999999996e-4	0	64	1.5768e-4
chr2-032430805-CTTTTTTTTTTTT-CTT	chr2	32430805	CTTTTTTTTTTTT	CTT	996616	PASS	0	none	1.6699999999999994e-4	0	64	1.6699999999999994e-4
chr2-032430805-CTTTTTTTTTTTT-CTTT	chr2	32430805	CTTTTTTTTTTTT	CTTT	996616	PASS	0	none	9e-6	0	64	9e-6
chr2-032430805-CTTTTTTTTTTTT-CTTTT	chr2	32430805	CTTTTTTTTTTTT	CTTTT	996616	PASS	0	none	2.08e-4	0	64	2.08e-4
chr2-032430805-CTTTTTTTTTTTT-CTTTTT	chr2	32430805	CTTTTTTTTTTTT	CTTTTT	996616	PASS	0	none	0.00241	0	64	0.00241
chr2-032430805-CTTTTTTTTTTTT-CTTTTTT	chr2	32430805	CTTTTTTTTTTTT	CTTTTTT	996616	PASS	0	none	0.00142099999999999	0	64	0.00142099999999999
chr2-032430805-CTTTTTTTTTTTT-CTTTTTTT	chr2	32430805	CTTTTTTTTTTTT	CTTTTTTT	996616	PASS	0	none	0.00166599999999999	0	64	0.00166599999999999
chr2-032430805-CTTTTTTTTTTTT-CTTTTTTTT	chr2	32430805	CTTTTTTTTTTTT	CTTTTTTTT	996616	PASS	0	none	0.004229	1	64	0.004229
chr2-032430805-CTTTTTTTTTTTT-CTTTTTTTTT	chr2	32430805	CTTTTTTTTTTTT	CTTTTTTTTT	996616	PASS	0	none	0.01257199999999999	2	64	0.01257199999999999
chr2-032430805-CTTTTTTTTTTTT-CTTTTTTTTTT	chr2	32430805	CTTTTTTTTTTTT	CTTTTTTTTTT	996616	PASS	0	none	0.03401100000000001	4	64	0.03401100000000001
chr2-032430805-CTTTTTTTTTTTT-CTTTTTTTTTTT	chr2	32430805	CTTTTTTTTTTTT	CTTTTTTTTTTT	996616	PASS	0	none	0.10437500000000002	8	64	0.10437500000000002
chr2-032430805-CTTTTTTTTTTTT-CTTTTTTTTTTTTT	chr2	32430805	CTTTTTTTTTTTT	CTTTTTTTTTTTTT	996616	PASS	0	none	0.154196	18	64	0.154196
chr2-032430805-CTTTTTTTTTTTT-CTTTTTTTTTTTTTT	chr2	32430805	CTTTTTTTTTTTT	CTTTTTTTTTTTTTT	996616	PASS	0	none	0.03927100000000001	2	64	0.03927100000000001
chr2-032430805-CTTTTTTTTTTTT-CTTTTTTTTTTTTTTT	chr2	32430805	CTTTTTTTTTTTT	CTTTTTTTTTTTTTTT	996616	PASS	0	none	0.00899899999999999	0	64	0.00899899999999999
chr2-032430805-CTTTTTTTTTTTT-CTTTTTTTTTTTTTTTT	chr2	32430805	CTTTTTTTTTTTT	CTTTTTTTTTTTTTTTT	996616	PASS	0	none	0.00221	1	64	0.00221
chr2-032430805-CTTTTTTTTTTTT-CTTTTTTTTTTTTTTTTT	chr2	32430805	CTTTTTTTTTTTT	CTTTTTTTTTTTTTTTTT	996616	PASS	0	none	6.090000000000004e-4	0	64	6.090000000000004e-4
chr2-032430805-CTTTTTTTTTTTT-CTTTTTTTTTTTTTTTTTT	chr2	32430805	CTTTTTTTTTTTT	CTTTTTTTTTTTTTTTTTT	996616	PASS	0	none	8.9e-5	0	64	8.9e-5
chr2-032430805-CTTTTTTTTTTTT-CTTTTTTTTTTTTTTTTTTT	chr2	32430805	CTTTTTTTTTTTT	CTTTTTTTTTTTTTTTTTTT	996616	PASS	0	none	0	0	64	1e-6
chr2-032430805-CTTTTTTTTTTTT-CTTTTTTTTTTTTTTTTTTTT	chr2	32430805	CTTTTTTTTTTTT	CTTTTTTTTTTTTTTTTTTTT	996616	PASS	0	none	3.6999999999999985e-5	0	64	3.6999999999999985e-5
chr2-032430805-CTTTTTTTTTTTT-CTTTTTTTTTTTTTTTTTTTTTT	chr2	32430805	CTTTTTTTTTTTT	CTTTTTTTTTTTTTTTTTTTTTT	996616	PASS	0	none	2.2000000000000003e-5	0	64	2.2000000000000003e-5
chr2-032430805-CTTTTTTTTTTTT-TTTTTTTTTTTTT	chr2	32430805	CTTTTTTTTTTTT	TTTTTTTTTTTTT	996616	PASS	0	none	2.9400000000000004e-4	0	64	2.9400000000000004e-4
chr2-032430808-T-*	chr2	32430808	T	*	245	VQSRTrancheINDEL96.00to97.00	0	none	0.024357	3	88	0.024357
chr2-032430808-T-C	chr2	32430808	T	C	245	VQSRTrancheINDEL96.00to97.00	5.1254e-4	eas	3.6999999999999985e-5	0	88	5.1254e-4
chr2-032430808-T-TC	chr2	32430808	T	TC	245	VQSRTrancheINDEL96.00to97.00	0	none	0	0	88	1e-6
chr2-032430826-TCCACACCTA-*	chr2	32430826	TCCACACCTA	*	198934	VQSRTrancheINDEL97.00to99.00	0	none	5.41e-4	0	128	5.41e-4
chr2-032430826-TCCACACCTA-ACCACACCTA	chr2	32430826	TCCACACCTA	ACCACACCTA	198934	VQSRTrancheINDEL97.00to99.00	0	none	9e-6	0	128	9e-6
chr2-032430826-TCCACACCTA-CCCACACCTA	chr2	32430826	TCCACACCTA	CCCACACCTA	198934	VQSRTrancheINDEL97.00to99.00	0	none	0.01102399999999999	1	128	0.01102399999999999
chr2-032430826-TCCACACCTA-T	chr2	32430826	TCCACACCTA	T	198934	VQSRTrancheINDEL97.00to99.00	0.0015185	sas	0.00125299999999999	0	128	0.0015185
chr2-032430826-TCCACACCTA-TACACCTA	chr2	32430826	TCCACACCTA	TACACCTA	198934	VQSRTrancheINDEL97.00to99.00	0	none	0	0	128	1e-6
chr2-032430826-TCCACACCTA-TACCACACCTA	chr2	32430826	TCCACACCTA	TACCACACCTA	198934	VQSRTrancheINDEL97.00to99.00	0	none	0	0	128	1e-6
chr2-032430826-TCCACACCTA-TCACACCTA	chr2	32430826	TCCACACCTA	TCACACCTA	198934	VQSRTrancheINDEL97.00to99.00	0	none	0.00147199999999999	0	128	0.00147199999999999
chr2-032430826-TCCACACCTA-TCACCTA	chr2	32430826	TCCACACCTA	TCACCTA	198934	VQSRTrancheINDEL97.00to99.00	0	none	0	0	128	1e-6
chr2-032430826-TCCACACCTA-TCCCACACCTA	chr2	32430826	TCCACACCTA	TCCCACACCTA	198934	VQSRTrancheINDEL97.00to99.00	0	none	0.002464	0	128	0.002464
chr2-032430826-TCCACACCTA-TCTA	chr2	32430826	TCCACACCTA	TCTA	198934	VQSRTrancheINDEL97.00to99.00	0	none	0.00134999999999999	0	128	0.00134999999999999
chr2-032430826-TCCACACCTA-TTA	chr2	32430826	TCCACACCTA	TTA	198934	VQSRTrancheINDEL97.00to99.00	0	none	0.00844199999999999	0	128	0.00844199999999999
chr2-032430826-TCCACACCTA-TTCCCACACCTA	chr2	32430826	TCCACACCTA	TTCCCACACCTA	198934	VQSRTrancheINDEL97.00to99.00	0	none	4.500000000000005e-4	0	128	4.500000000000005e-4
chr2-032430826-TCCACACCTA-TTCCCCACACCTA	chr2	32430826	TCCACACCTA	TTCCCCACACCTA	198934	VQSRTrancheINDEL97.00to99.00	0	none	2.2000000000000003e-5	0	128	2.2000000000000003e-5
chr2-032430826-TCCACACCTA-TTTCCCACACCTA	chr2	32430826	TCCACACCTA	TTTCCCACACCTA	198934	VQSRTrancheINDEL97.00to99.00	0	none	8.9e-5	0	128	8.9e-5
chr2-032430826-TCCACACCTA-TTTCCCCACACCTA	chr2	32430826	TCCACACCTA	TTTCCCCACACCTA	198934	VQSRTrancheINDEL97.00to99.00	0	none	9e-6	0	128	9e-6
chr2-032430826-TCCACACCTA-TTTTCCCACACCTA	chr2	32430826	TCCACACCTA	TTTTCCCACACCTA	198934	VQSRTrancheINDEL97.00to99.00	0	none	0	0	128	1e-6
chr2-032430826-TCCACACCTA-TTTTTCCCACACCTA	chr2	32430826	TCCACACCTA	TTTTTCCCACACCTA	198934	VQSRTrancheINDEL97.00to99.00	0	none	0	0	128	1e-6
chr2-032430827-C-*	chr2	32430827	C	*	21084	PASS	0	none	0.01409499999999998	0	72	0.01409499999999998
chr2-032430827-C-A	chr2	32430827	C	A	21084	PASS	0.011104	nfe	0.004536	0	72	0.011104
chr2-032430827-C-G	chr2	32430827	C	G	21084	PASS	7.6465e-4	nfe	1.27e-4	0	72	7.6465e-4
chr2-032430827-C-T	chr2	32430827	C	T	21084	PASS	0.025904	sas	0.005253	0	72	0.025904
chr2-032430839-C-A	chr2	32430839	C	A	3270	PASS	0.005121	nfe	0.002587	1	86	0.005121
chr2-032430839-C-T	chr2	32430839	C	T	3270	PASS	4.182e-5	sas	4.270000000000005e-4	0	86	4.270000000000005e-4
chr2-032430845-C-A	chr2	32430845	C	A	937	VQSRTrancheSNP99.80to99.90	0.0014752	nfe	8.910000000000005e-4	1	54	0.0014752
chr2-032431085-C-CAAACACACCCAA	chr2	32431085	C	CAAACACACCCAA	215811	PASS	0	none	0	0	134	1e-6
chr2-032431085-C-CAAACCAAACACACCCAA	chr2	32431085	C	CAAACCAAACACACCCAA	215811	PASS	0	none	0	0	134	1e-6
chr2-032431085-C-CAACAACACCCAAACACACCCAA	chr2	32431085	C	CAACAACACCCAAACACACCCAA	215811	PASS	0	none	0	0	134	1e-6
chr2-032431085-C-T	chr2	32431085	C	T	215811	PASS	0.012329	nfe	0.00914599999999998	2	134	0.012329
chr2-032431142-C-T	chr2	32431142	C	T	120505	PASS	0.016183	nfe	0.00891499999999999	2	38	0.016183
chr2-032431181-CTTTTTTTTTTTTTTTTTTTTTTTTT-*	chr2	32431181	CTTTTTTTTTTTTTTTTTTTTTTTTT	*	836339	PASS	0	none	8.890000000000005e-4	0	0	8.890000000000005e-4
chr2-032431181-CTTTTTTTTTTTTTTTTTTTTTTTTT-ATTTTTTTTTTTTTTTTTTTTTTTTT	chr2	32431181	CTTTTTTTTTTTTTTTTTTTTTTTTT	ATTTTTTTTTTTTTTTTTTTTTTTTT	836339	PASS	0	none	1.0699999999999996e-4	0	0	1.0699999999999996e-4
chr2-032431181-CTTTTTTTTTTTTTTTTTTTTTTTTT-C	chr2	32431181	CTTTTTTTTTTTTTTTTTTTTTTTTT	C	836339	PASS	2.294e-5	nfe	9e-6	0	0	2.294e-5
chr2-032431181-CTTTTTTTTTTTTTTTTTTTTTTTTT-CTTTT	chr2	32431181	CTTTTTTTTTTTTTTTTTTTTTTTTT	CTTTT	836339	PASS	0	none	2.2000000000000003e-5	0	0	2.2000000000000003e-5
chr2-032431181-CTTTTTTTTTTTTTTTTTTTTTTTTT-CTTTTTT	chr2	32431181	CTTTTTTTTTTTTTTTTTTTTTTTTT	CTTTTTT	836339	PASS	0	none	2.2000000000000003e-5	0	0	2.2000000000000003e-5
chr2-032431181-CTTTTTTTTTTTTTTTTTTTTTTTTT-CTTTTTTT	chr2	32431181	CTTTTTTTTTTTTTTTTTTTTTTTTT	CTTTTTTT	836339	PASS	0	none	1.27e-4	0	0	1.27e-4
chr2-032431181-CTTTTTTTTTTTTTTTTTTTTTTTTT-CTTTTTTTT	chr2	32431181	CTTTTTTTTTTTTTTTTTTTTTTTTT	CTTTTTTTT	836339	PASS	0	none	3.590000000000004e-4	0	0	3.590000000000004e-4
chr2-032431181-CTTTTTTTTTTTTTTTTTTTTTTTTT-CTTTTTTTTT	chr2	32431181	CTTTTTTTTTTTTTTTTTTTTTTTTT	CTTTTTTTTT	836339	PASS	0	none	0.002306	0	0	0.002306
chr2-032431181-CTTTTTTTTTTTTTTTTTTTTTTTTT-CTTTTTTTTTT	chr2	32431181	CTTTTTTTTTTTTTTTTTTTTTTTTT	CTTTTTTTTTT	836339	PASS	0	none	1.87e-4	0	0	1.87e-4
chr2-032431181-CTTTTTTTTTTTTTTTTTTTTTTTTT-CTTTTTTTTTTT	chr2	32431181	CTTTTTTTTTTTTTTTTTTTTTTTTT	CTTTTTTTTTTT	836339	PASS	0	none	2.93e-4	0	0	2.93e-4
chr2-032431181-CTTTTTTTTTTTTTTTTTTTTTTTTT-CTTTTTTTTTTTT	chr2	32431181	CTTTTTTTTTTTTTTTTTTTTTTTTT	CTTTTTTTTTTTT	836339	PASS	0	none	8.180000000000003e-4	0	0	8.180000000000003e-4
chr2-032431181-CTTTTTTTTTTTTTTTTTTTTTTTTT-CTTTTTTTTTTTTT	chr2	32431181	CTTTTTTTTTTTTTTTTTTTTTTTTT	CTTTTTTTTTTTTT	836339	PASS	0	none	0.00141899999999999	0	0	0.00141899999999999
chr2-032431181-CTTTTTTTTTTTTTTTTTTTTTTTTT-CTTTTTTTTTTTTTT	chr2	32431181	CTTTTTTTTTTTTTTTTTTTTTTTTT	CTTTTTTTTTTTTTT	836339	PASS	0	none	0.002781	0	0	0.002781
chr2-032431181-CTTTTTTTTTTTTTTTTTTTTTTTTT-CTTTTTTTTTTTTTTT	chr2	32431181	CTTTTTTTTTTTTTTTTTTTTTTTTT	CTTTTTTTTTTTTTTT	836339	PASS	0	none	0.003537	0	0	0.003537
chr2-032431181-CTTTTTTTTTTTTTTTTTTTTTTTTT-CTTTTTTTTTTTTTTTT	chr2	32431181	CTTTTTTTTTTTTTTTTTTTTTTTTT	CTTTTTTTTTTTTTTTT	836339	PASS	0	none	0.00555	0	0	0.00555
chr2-032431181-CTTTTTTTTTTTTTTTTTTTTTTTTT-CTTTTTTTTTTTTTTTTT	chr2	32431181	CTTTTTTTTTTTTTTTTTTTTTTTTT	CTTTTTTTTTTTTTTTTT	836339	PASS	0	none	0.004527	0	0	0.004527
chr2-032431181-CTTTTTTTTTTTTTTTTTTTTTTTTT-CTTTTTTTTTTTTTTTTTT	chr2	32431181	CTTTTTTTTTTTTTTTTTTTTTTTTT	CTTTTTTTTTTTTTTTTTT	836339	PASS	0	none	0.005781	0	0	0.005781
chr2-032431181-CTTTTTTTTTTTTTTTTTTTTTTTTT-CTTTTTTTTTTTTTTTTTTT	chr2	32431181	CTTTTTTTTTTTTTTTTTTTTTTTTT	CTTTTTTTTTTTTTTTTTTT	836339	PASS	0	none	0.01176699999999999	0	0	0.01176699999999999
chr2-032431181-CTTTTTTTTTTTTTTTTTTTTTTTTT-CTTTTTTTTTTTTTTTTTTTT	chr2	32431181	CTTTTTTTTTTTTTTTTTTTTTTTTT	CTTTTTTTTTTTTTTTTTTTT	836339	PASS	0	none	0.01716100000000001	0	0	0.01716100000000001
chr2-032431181-CTTTTTTTTTTTTTTTTTTTTTTTTT-CTTTTTTTTTTTTTTTTTTTTT	chr2	32431181	CTTTTTTTTTTTTTTTTTTTTTTTTT	CTTTTTTTTTTTTTTTTTTTTT	836339	PASS	0	none	0.01831700000000001	0	0	0.01831700000000001
chr2-032431181-CTTTTTTTTTTTTTTTTTTTTTTTTT-CTTTTTTTTTTTTTTTTTTTTTT	chr2	32431181	CTTTTTTTTTTTTTTTTTTTTTTTTT	CTTTTTTTTTTTTTTTTTTTTTT	836339	PASS	0	none	0.022213	0	0	0.022213
chr2-032431181-CTTTTTTTTTTTTTTTTTTTTTTTTT-CTTTTTTTTTTTTTTTTTTTTTTT	chr2	32431181	CTTTTTTTTTTTTTTTTTTTTTTTTT	CTTTTTTTTTTTTTTTTTTTTTTT	836339	PASS	0	none	0.024666	0	0	0.024666
chr2-032431181-CTTTTTTTTTTTTTTTTTTTTTTTTT-CTTTTTTTTTTTTTTTTTTTTTTTT	chr2	32431181	CTTTTTTTTTTTTTTTTTTTTTTTTT	CTTTTTTTTTTTTTTTTTTTTTTTT	836339	PASS	0	none	0.02884100000000001	0	0	0.02884100000000001
chr2-032431181-CTTTTTTTTTTTTTTTTTTTTTTTTT-CTTTTTTTTTTTTTTTTTTTTTTTTTT	chr2	32431181	CTTTTTTTTTTTTTTTTTTTTTTTTT	CTTTTTTTTTTTTTTTTTTTTTTTTTT	836339	PASS	0	none	0.016583	0	0	0.016583
chr2-032431181-CTTTTTTTTTTTTTTTTTTTTTTTTT-CTTTTTTTTTTTTTTTTTTTTTTTTTTT	chr2	32431181	CTTTTTTTTTTTTTTTTTTTTTTTTT	CTTTTTTTTTTTTTTTTTTTTTTTTTTT	836339	PASS	0	none	0.01637300000000001	0	0	0.01637300000000001
chr2-032431181-CTTTTTTTTTTTTTTTTTTTTTTTTT-CTTTTTTTTTTTTTTTTTTTTTTTTTTTT	chr2	32431181	CTTTTTTTTTTTTTTTTTTTTTTTTT	CTTTTTTTTTTTTTTTTTTTTTTTTTTTT	836339	PASS	0	none	0.01834300000000001	0	0	0.01834300000000001
chr2-032431181-CTTTTTTTTTTTTTTTTTTTTTTTTT-CTTTTTTTTTTTTTTTTTTTTTTTTTTTTT	chr2	32431181	CTTTTTTTTTTTTTTTTTTTTTTTTT	CTTTTTTTTTTTTTTTTTTTTTTTTTTTTT	836339	PASS	0	none	0.01406699999999998	0	0	0.01406699999999998
chr2-032431181-CTTTTTTTTTTTTTTTTTTTTTTTTT-CTTTTTTTTTTTTTTTTTTTTTTTTTTTTTT	chr2	32431181	CTTTTTTTTTTTTTTTTTTTTTTTTT	CTTTTTTTTTTTTTTTTTTTTTTTTTTTTTT	836339	PASS	0	none	0.01187199999999999	0	0	0.01187199999999999
chr2-032431181-CTTTTTTTTTTTTTTTTTTTTTTTTT-CTTTTTTTTTTTTTTTTTTTTTTTTTTTTTTT	chr2	32431181	CTTTTTTTTTTTTTTTTTTTTTTTTT	CTTTTTTTTTTTTTTTTTTTTTTTTTTTTTTT	836339	PASS	0	none	0.00645	0	0	0.00645
chr2-032431181-CTTTTTTTTTTTTTTTTTTTTTTTTT-CTTTTTTTTTTTTTTTTTTTTTTTTTTTTTTTT	chr2	32431181	CTTTTTTTTTTTTTTTTTTTTTTTTT	CTTTTTTTTTTTTTTTTTTTTTTTTTTTTTTTT	836339	PASS	0	none	0.003917	0	0	0.003917
chr2-032431181-CTTTTTTTTTTTTTTTTTTTTTTTTT-CTTTTTTTTTTTTTTTTTTTTTTTTTTTTTTTTT	chr2	32431181	CTTTTTTTTTTTTTTTTTTTTTTTTT	CTTTTTTTTTTTTTTTTTTTTTTTTTTTTTTTTT	836339	PASS	0	none	0.002631	0	0	0.002631
chr2-032431181-CTTTTTTTTTTTTTTTTTTTTTTTTT-CTTTTTTTTTTTTTTTTTTTTTTTTTTTTTTTTTT	chr2	32431181	CTTTTTTTTTTTTTTTTTTTTTTTTT	CTTTTTTTTTTTTTTTTTTTTTTTTTTTTTTTTTT	836339	PASS	0	none	0.00151599999999999	0	0	0.00151599999999999
chr2-032431181-CTTTTTTTTTTTTTTTTTTTTTTTTT-CTTTTTTTTTTTTTTTTTTTTTTTTTTTTTTTTTTT	chr2	32431181	CTTTTTTTTTTTTTTTTTTTTTTTTT	CTTTTTTTTTTTTTTTTTTTTTTTTTTTTTTTTTTT	836339	PASS	0	none	3.810000000000003e-4	0	0	3.810000000000003e-4
chr2-032431181-CTTTTTTTTTTTTTTTTTTTTTTTTT-CTTTTTTTTTTTTTTTTTTTTTTTTTTTTTTTTTTTT	chr2	32431181	CTTTTTTTTTTTTTTTTTTTTTTTTT	CTTTTTTTTTTTTTTTTTTTTTTTTTTTTTTTTTTTT	836339	PASS	0	none	9.130000000000004e-4	0	0	9.130000000000004e-4
chr2-032431181-CTTTTTTTTTTTTTTTTTTTTTTTTT-CTTTTTTTTTTTTTTTTTTTTTTTTTTTTTTTTTTTTT	chr2	32431181	CTTTTTTTTTTTTTTTTTTTTTTTTT	CTTTTTTTTTTTTTTTTTTTTTTTTTTTTTTTTTTTTT	836339	PASS	0	none	4.480000000000004e-4	0	0	4.480000000000004e-4
chr2-032431181-CTTTTTTTTTTTTTTTTTTTTTTTTT-CTTTTTTTTTTTTTTTTTTTTTTTTTTTTTTTTTTTTTT	chr2	32431181	CTTTTTTTTTTTTTTTTTTTTTTTTT	CTTTTTTTTTTTTTTTTTTTTTTTTTTTTTTTTTTTTTT	836339	PASS	0	none	4.480000000000004e-4	0	0	4.480000000000004e-4
chr2-032431181-CTTTTTTTTTTTTTTTTTTTTTTTTT-CTTTTTTTTTTTTTTTTTTTTTTTTTTTTTTTTTTTTTTT	chr2	32431181	CTTTTTTTTTTTTTTTTTTTTTTTTT	CTTTTTTTTTTTTTTTTTTTTTTTTTTTTTTTTTTTTTTT	836339	PASS	0	none	4.480000000000004e-4	0	0	4.480000000000004e-4
chr2-032431181-CTTTTTTTTTTTTTTTTTTTTTTTTT-CTTTTTTTTTTTTTTTTTTTTTTTTTTTTTTTTTTTTTTTT	chr2	32431181	CTTTTTTTTTTTTTTTTTTTTTTTTT	CTTTTTTTTTTTTTTTTTTTTTTTTTTTTTTTTTTTTTTTT	836339	PASS	0	none	1.47e-4	0	0	1.47e-4
chr2-032431181-CTTTTTTTTTTTTTTTTTTTTTTTTT-CTTTTTTTTTTTTTTTTTTTTTTTTTTTTTTTTTTTTTTTTT	chr2	32431181	CTTTTTTTTTTTTTTTTTTTTTTTTT	CTTTTTTTTTTTTTTTTTTTTTTTTTTTTTTTTTTTTTTTTT	836339	PASS	0	none	1.87e-4	0	0	1.87e-4
chr2-032431181-CTTTTTTTTTTTTTTTTTTTTTTTTT-CTTTTTTTTTTTTTTTTTTTTTTTTTTTTTTTTTTTTTTTTTT	chr2	32431181	CTTTTTTTTTTTTTTTTTTTTTTTTT	CTTTTTTTTTTTTTTTTTTTTTTTTTTTTTTTTTTTTTTTTTT	836339	PASS	0	none	8.9e-5	0	0	8.9e-5
chr2-032431181-CTTTTTTTTTTTTTTTTTTTTTTTTT-CTTTTTTTTTTTTTTTTTTTTTTTTTTTTTTTTTTTTTTTTTTT	chr2	32431181	CTTTTTTTTTTTTTTTTTTTTTTTTT	CTTTTTTTTTTTTTTTTTTTTTTTTTTTTTTTTTTTTTTTTTTT	836339	PASS	0	none	0	0	0	1e-6
chr2-032431181-CTTTTTTTTTTTTTTTTTTTTTTTTT-CTTTTTTTTTTTTTTTTTTTTTTTTTTTTTTTTTTTTTTTTTTTT	chr2	32431181	CTTTTTTTTTTTTTTTTTTTTTTTTT	CTTTTTTTTTTTTTTTTTTTTTTTTTTTTTTTTTTTTTTTTTTTT	836339	PASS	0	none	0	0	0	1e-6
chr2-032431181-CTTTTTTTTTTTTTTTTTTTTTTTTT-CTTTTTTTTTTTTTTTTTTTTTTTTTTTTTTTTTTTTTTTTTTTTT	chr2	32431181	CTTTTTTTTTTTTTTTTTTTTTTTTT	CTTTTTTTTTTTTTTTTTTTTTTTTTTTTTTTTTTTTTTTTTTTTT	836339	PASS	0	none	2.2000000000000003e-5	0	0	2.2000000000000003e-5
chr2-032431181-CTTTTTTTTTTTTTTTTTTTTTTTTT-CTTTTTTTTTTTTTTTTTTTTTTTTTTTTTTTTTTTTTTTTTTTTTT	chr2	32431181	CTTTTTTTTTTTTTTTTTTTTTTTTT	CTTTTTTTTTTTTTTTTTTTTTTTTTTTTTTTTTTTTTTTTTTTTTT	836339	PASS	0	none	8.9e-5	0	0	8.9e-5
chr2-032431181-CTTTTTTTTTTTTTTTTTTTTTTTTT-CTTTTTTTTTTTTTTTTTTTTTTTTTTTTTTTTTTTTTTTTTTTTTTTTTTTT	chr2	32431181	CTTTTTTTTTTTTTTTTTTTTTTTTT	CTTTTTTTTTTTTTTTTTTTTTTTTTTTTTTTTTTTTTTTTTTTTTTTTTTTT	836339	PASS	0	none	0	0	0	1e-6
chr2-032431181-CTTTTTTTTTTTTTTTTTTTTTTTTT-TTTTTTTTTTTTTTTTTTTTTTTTTT	chr2	32431181	CTTTTTTTTTTTTTTTTTTTTTTTTT	TTTTTTTTTTTTTTTTTTTTTTTTTT	836339	PASS	0	none	0.00807599999999999	0	0	0.00807599999999999
chr2-032431184-T-*	chr2	32431184	T	*	297	VQSRTrancheSNP99.80to99.90	0	none	0.10121300000000004	0	80	0.10121300000000004
chr2-032431184-T-A	chr2	32431184	T	A	297	VQSRTrancheSNP99.80to99.90	0	none	1.27e-4	0	80	1.27e-4
chr2-032431184-T-C	chr2	32431184	T	C	297	VQSRTrancheSNP99.80to99.90	0	none	2.2000000000000003e-5	0	80	2.2000000000000003e-5
chr2-032431185-T-*	chr2	32431185	T	*	111	VQSRTrancheSNP99.80to99.90	0	none	0.07929800000000001	0	84	0.07929800000000001
chr2-032431185-T-A	chr2	32431185	T	A	111	VQSRTrancheSNP99.80to99.90	7.72e-6	nfe	1.47e-4	0	84	1.47e-4
chr2-032431185-T-C	chr2	32431185	T	C	111	VQSRTrancheSNP99.80to99.90	2.04e-6	nfe	0	0	84	2.04e-6
chr2-032431187-T-*	chr2	32431187	T	*	85	VQSRTrancheSNP99.80to99.90	0	none	0.04460000000000001	0	92	0.04460000000000001
chr2-032431187-T-A	chr2	32431187	T	A	85	VQSRTrancheSNP99.80to99.90	0	none	0	0	92	1e-6
chr2-032431187-T-C	chr2	32431187	T	C	85	VQSRTrancheSNP99.80to99.90	0	none	1.27e-4	0	92	1.27e-4
chr2-032431188-T-*	chr2	32431188	T	*	59	PASS	0	none	0.03171	0	104	0.03171
chr2-032431188-T-A	chr2	32431188	T	A	59	PASS	0	none	3.6999999999999985e-5	0	104	3.6999999999999985e-5
chr2-032431190-T-*	chr2	32431190	T	*	96	VQSRTrancheSNP99.80to99.90	0	none	0.02019400000000001	0	114	0.02019400000000001
chr2-032431190-T-C	chr2	32431190	T	C	96	VQSRTrancheSNP99.80to99.90	0	none	2.2000000000000003e-5	0	114	2.2000000000000003e-5
chr2-032431212-T-G	chr2	32431212	T	G	386	PASS	4.262e-5	nfe	2.2000000000000003e-5	0	108	4.262e-5
chr2-032433873-C-A	chr2	32433873	C	A	233728	PASS	0.091755	afr	0.01725000000000001	3	134	0.091755
chr2-032433888-G-A	chr2	32433888	G	A	88148	PASS	0.012609	nfe	0.00828799999999999	2	134	0.012609
chr2-032433888-G-C	chr2	32433888	G	C	88148	PASS	1.81e-6	nfe	0	0	134	1.81e-6
chr2-032435978-G-C	chr2	32435978	G	C	55209	PASS	0.0091293	nfe	0.006267	2	134	0.0091293
chr2-032435978-G-T	chr2	32435978	G	T	55209	PASS	0	none	0	0	134	1e-6
chr2-032436030-A-G	chr2	32436030	A	G	297150	PASS	0.04147	nfe	0.02801800000000001	5	134	0.04147
chr2-032436199-T-G	chr2	32436199	T	G	106208	PASS	0.013571	nfe	0.00854799999999998	4	134	0.013571
chr2-032436242-GA-*	chr2	32436242	GA	*	81703	VQSRTrancheINDEL95.00to96.00	0	none	0	0	134	1e-6
chr2-032436242-GA-AA	chr2	32436242	GA	AA	81703	VQSRTrancheINDEL95.00to96.00	0	none	0.00800199999999998	4	134	0.00800199999999998
chr2-032436242-GA-G	chr2	32436242	GA	G	81703	VQSRTrancheINDEL95.00to96.00	3.731e-5	nfe	1.0799999999999996e-4	0	134	1.0799999999999996e-4
chr2-032436242-GA-GAA	chr2	32436242	GA	GAA	81703	VQSRTrancheINDEL95.00to96.00	0	none	7.980000000000003e-4	0	134	7.980000000000003e-4
chr2-032436256-C-A	chr2	32436256	C	A	16461	PASS	0	none	9e-6	0	134	9e-6
chr2-032436256-C-G	chr2	32436256	C	G	16461	PASS	0.0095391	mid	0.001991	1	134	0.0095391
chr2-032436258-CA-C	chr2	32436258	CA	C	36553.97	PASS	4.3314e-4	sas	0.00159499999999999	0	132	0.00159499999999999
chr2-032436258-CA-CAA	chr2	32436258	CA	CAA	36553.97	PASS	0	none	0.004851	2	132	0.004851
chr2-032441343-T-C	chr2	32441343	T	C	975754	PASS	0.20213	amr	0.06378500000000002	11	134	0.20213
chr2-032441990-C-A	chr2	32441990	C	A	16157720	VQSRTrancheSNP99.80to99.90	0.99809	nfe	0.9548770000000002	134	134	0.99809
chr2-032441993-T-A	chr2	32441993	T	A	16195810	PASS	0.99813	nfe	0.9549320000000002	134	134	0.99813
chr2-032442494-A-G	chr2	32442494	A	G	4047440	PASS	0.51961	eas	0.2528889999999995	24	134	0.51961
chr2-032443726-C-T	chr2	32443726	C	T	17649	PASS	0.010884	afr	0.00137499999999999	2	134	0.010884
chr2-032445818-A-G	chr2	32445818	A	G	129205	PASS	0.039538	nfe	0.018647	6	134	0.039538
chr2-032449285-G-C	chr2	32449285	G	C	35690	PASS	0.050206	afr	0.01007699999999999	0	10	0.050206
chr2-032449285-G-T	chr2	32449285	G	T	35690	PASS	0	none	9e-6	0	10	9e-6
chr2-032449306-A-G	chr2	32449306	A	G	304142	PASS	0.22329	amr	0.098895	0	0	0.22329
chr2-032463116-T-C	chr2	32463116	T	C	2913	PASS	0.0045183	afr	1.27e-4	1	134	0.0045183
chr2-032464774-C-T	chr2	32464774	C	T	307600	PASS	0.012346	nfe	0.00880799999999999	2	134	0.012346
chr2-032465041-ATTTT-A	chr2	32465041	ATTTT	A	593359	ExcessHet	0	none	0	0	98	1e-6
chr2-032465041-ATTTT-AT	chr2	32465041	ATTTT	AT	593359	ExcessHet	0	none	3.6999999999999985e-5	0	98	3.6999999999999985e-5
chr2-032465041-ATTTT-ATT	chr2	32465041	ATTTT	ATT	593359	ExcessHet	0	none	0.002337	0	98	0.002337
chr2-032465041-ATTTT-ATTT	chr2	32465041	ATTTT	ATTT	593359	ExcessHet	0	none	0.19172	31	98	0.19172
chr2-032465041-ATTTT-ATTTTT	chr2	32465041	ATTTT	ATTTTT	593359	ExcessHet	0	none	0.102029	6	98	0.102029
chr2-032465041-ATTTT-ATTTTTT	chr2	32465041	ATTTT	ATTTTTT	593359	ExcessHet	0	none	8.210000000000003e-4	0	98	8.210000000000003e-4
chr2-032465041-ATTTT-ATTTTTTT	chr2	32465041	ATTTT	ATTTTTTT	593359	ExcessHet	0	none	2.2000000000000003e-5	0	98	2.2000000000000003e-5
chr2-032465041-ATTTT-GTTTT	chr2	32465041	ATTTT	GTTTT	593359	ExcessHet	0	none	0	0	98	1e-6
chr2-032465121-A-G	chr2	32465121	A	G	1347140	PASS	0.14121	eas	0.07299600000000002	11	134	0.14121
chr2-032465180-C-*	chr2	32465180	C	*	9887	VQSRTrancheSNP99.90to99.95	0	none	0	0	112	1e-6
chr2-032465180-C-A	chr2	32465180	C	A	9887	VQSRTrancheSNP99.90to99.95	0.001857	nfe	2.09e-4	0	112	0.001857
chr2-032465180-C-G	chr2	32465180	C	G	9887	VQSRTrancheSNP99.90to99.95	1.42e-6	nfe	0	0	112	1.42e-6
chr2-032465180-C-T	chr2	32465180	C	T	9887	VQSRTrancheSNP99.90to99.95	0.015827	sas	0.005516	0	112	0.015827
chr2-032465185-ATTTTTTTT-*	chr2	32465185	ATTTTTTTT	*	907199	ExcessHet	0	none	1.0799999999999996e-4	0	110	1.0799999999999996e-4
chr2-032465185-ATTTTTTTT-A	chr2	32465185	ATTTTTTTT	A	907199	ExcessHet	0	none	0	0	110	1e-6
chr2-032465185-ATTTTTTTT-AT	chr2	32465185	ATTTTTTTT	AT	907199	ExcessHet	0	none	3.6999999999999985e-5	0	110	3.6999999999999985e-5
chr2-032465185-ATTTTTTTT-ATT	chr2	32465185	ATTTTTTTT	ATT	907199	ExcessHet	0	none	2.09e-4	0	110	2.09e-4
chr2-032465185-ATTTTTTTT-ATTT	chr2	32465185	ATTTTTTTT	ATTT	907199	ExcessHet	0	none	0.00127699999999999	0	110	0.00127699999999999
chr2-032465185-ATTTTTTTT-ATTTT	chr2	32465185	ATTTTTTTT	ATTTT	907199	ExcessHet	0	none	0.004336	1	110	0.004336
chr2-032465185-ATTTTTTTT-ATTTTT	chr2	32465185	ATTTTTTTT	ATTTTT	907199	ExcessHet	0	none	0.01250999999999999	1	110	0.01250999999999999
chr2-032465185-ATTTTTTTT-ATTTTTT	chr2	32465185	ATTTTTTTT	ATTTTTT	907199	ExcessHet	0	none	0.045529	10	110	0.045529
chr2-032465185-ATTTTTTTT-ATTTTTTT	chr2	32465185	ATTTTTTTT	ATTTTTTT	907199	ExcessHet	0	none	0.14467800000000003	28	110	0.14467800000000003
chr2-032465185-ATTTTTTTT-ATTTTTTTTT	chr2	32465185	ATTTTTTTT	ATTTTTTTTT	907199	ExcessHet	0	none	0.13239	13	110	0.13239
chr2-032465185-ATTTTTTTT-ATTTTTTTTTT	chr2	32465185	ATTTTTTTT	ATTTTTTTTTT	907199	ExcessHet	0	none	0.024634	2	110	0.024634
chr2-032465185-ATTTTTTTT-ATTTTTTTTTTT	chr2	32465185	ATTTTTTTT	ATTTTTTTTTTT	907199	ExcessHet	0	none	0.003776	0	110	0.003776
chr2-032465185-ATTTTTTTT-ATTTTTTTTTTTT	chr2	32465185	ATTTTTTTT	ATTTTTTTTTTTT	907199	ExcessHet	0	none	6.100000000000004e-4	0	110	6.100000000000004e-4
chr2-032465185-ATTTTTTTT-ATTTTTTTTTTTTT	chr2	32465185	ATTTTTTTT	ATTTTTTTTTTTTT	907199	ExcessHet	0	none	1.47e-4	0	110	1.47e-4
chr2-032465185-ATTTTTTTT-ATTTTTTTTTTTTTT	chr2	32465185	ATTTTTTTT	ATTTTTTTTTTTTTT	907199	ExcessHet	0	none	8.9e-5	0	110	8.9e-5
chr2-032465185-ATTTTTTTT-ATTTTTTTTTTTTTTT	chr2	32465185	ATTTTTTTT	ATTTTTTTTTTTTTTT	907199	ExcessHet	0	none	0	0	110	1e-6
chr2-032465185-ATTTTTTTT-ATTTTTTTTTTTTTTTTTT	chr2	32465185	ATTTTTTTT	ATTTTTTTTTTTTTTTTTT	907199	ExcessHet	0	none	3.6999999999999985e-5	0	110	3.6999999999999985e-5
chr2-032465185-ATTTTTTTT-ATTTTTTTTTTTTTTTTTTT	chr2	32465185	ATTTTTTTT	ATTTTTTTTTTTTTTTTTTT	907199	ExcessHet	0	none	0	0	110	1e-6
chr2-032465185-ATTTTTTTT-ATTTTTTTTTTTTTTTTTTTT	chr2	32465185	ATTTTTTTT	ATTTTTTTTTTTTTTTTTTTT	907199	ExcessHet	0	none	2.2000000000000003e-5	0	110	2.2000000000000003e-5
chr2-032465185-ATTTTTTTT-ATTTTTTTTTTTTTTTTTTTTT	chr2	32465185	ATTTTTTTT	ATTTTTTTTTTTTTTTTTTTTT	907199	ExcessHet	0	none	0	0	110	1e-6
chr2-032465185-ATTTTTTTT-ATTTTTTTTTTTTTTTTTTTTTT	chr2	32465185	ATTTTTTTT	ATTTTTTTTTTTTTTTTTTTTTT	907199	ExcessHet	0	none	9e-6	0	110	9e-6
chr2-032465185-ATTTTTTTT-TTTTTTTTT	chr2	32465185	ATTTTTTTT	TTTTTTTTT	907199	ExcessHet	0	none	0.00174199999999999	0	110	0.00174199999999999
chr2-032465186-TTTTTTTTTTTTTTTTTTTGCTTAGTCTGCCGGCCTTTTAAAGACTCATTATTCTTCAGTTCGA-*	chr2	32465186	TTTTTTTTTTTTTTTTTTTGCTTAGTCTGCCGGCCTTTTAAAGACTCATTATTCTTCAGTTCGA	*	155	VQSRTrancheINDEL95.00to96.00	0	none	0.211004	42	92	0.211004
chr2-032465186-TTTTTTTTTTTTTTTTTTTGCTTAGTCTGCCGGCCTTTTAAAGACTCATTATTCTTCAGTTCGA-ATTTTTTTTTTTTTTTTTTGCTTAGTCTGCCGGCCTTTTAAAGACTCATTATTCTTCAGTTCGA	chr2	32465186	TTTTTTTTTTTTTTTTTTTGCTTAGTCTGCCGGCCTTTTAAAGACTCATTATTCTTCAGTTCGA	ATTTTTTTTTTTTTTTTTTGCTTAGTCTGCCGGCCTTTTAAAGACTCATTATTCTTCAGTTCGA	155	VQSRTrancheINDEL95.00to96.00	0	none	3.6999999999999985e-5	0	92	3.6999999999999985e-5
chr2-032465186-TTTTTTTTTTTTTTTTTTTGCTTAGTCTGCCGGCCTTTTAAAGACTCATTATTCTTCAGTTCGA-CTTTTTTTTTTTTTTTTTTGCTTAGTCTGCCGGCCTTTTAAAGACTCATTATTCTTCAGTTCGA	chr2	32465186	TTTTTTTTTTTTTTTTTTTGCTTAGTCTGCCGGCCTTTTAAAGACTCATTATTCTTCAGTTCGA	CTTTTTTTTTTTTTTTTTTGCTTAGTCTGCCGGCCTTTTAAAGACTCATTATTCTTCAGTTCGA	155	VQSRTrancheINDEL95.00to96.00	0	none	9e-6	0	92	9e-6
chr2-032465186-TTTTTTTTTTTTTTTTTTTGCTTAGTCTGCCGGCCTTTTAAAGACTCATTATTCTTCAGTTCGA-T	chr2	32465186	TTTTTTTTTTTTTTTTTTTGCTTAGTCTGCCGGCCTTTTAAAGACTCATTATTCTTCAGTTCGA	T	155	VQSRTrancheINDEL95.00to96.00	3.2e-6	nfe	0	0	92	3.2e-6
chr2-032465188-TTTTTTTTTTTTTTTTTGCTTAGTCTGCCGGCCTTTTAAAGACTCATTATTCTTCAGTTCGA-*	chr2	32465188	TTTTTTTTTTTTTTTTTGCTTAGTCTGCCGGCCTTTTAAAGACTCATTATTCTTCAGTTCGA	*	683	VQSRTrancheINDEL95.00to96.00	0	none	0.01942400000000001	2	104	0.01942400000000001
chr2-032465188-TTTTTTTTTTTTTTTTTGCTTAGTCTGCCGGCCTTTTAAAGACTCATTATTCTTCAGTTCGA-ATTTTTTTTTTTTTTTTGCTTAGTCTGCCGGCCTTTTAAAGACTCATTATTCTTCAGTTCGA	chr2	32465188	TTTTTTTTTTTTTTTTTGCTTAGTCTGCCGGCCTTTTAAAGACTCATTATTCTTCAGTTCGA	ATTTTTTTTTTTTTTTTGCTTAGTCTGCCGGCCTTTTAAAGACTCATTATTCTTCAGTTCGA	683	VQSRTrancheINDEL95.00to96.00	0	none	0	0	104	1e-6
chr2-032465188-TTTTTTTTTTTTTTTTTGCTTAGTCTGCCGGCCTTTTAAAGACTCATTATTCTTCAGTTCGA-T	chr2	32465188	TTTTTTTTTTTTTTTTTGCTTAGTCTGCCGGCCTTTTAAAGACTCATTATTCTTCAGTTCGA	T	683	VQSRTrancheINDEL95.00to96.00	5.419e-5	eas	8.9e-5	0	104	8.9e-5
chr2-032465189-TTTTTTTTTTTTTTTTGCTTAGTCTGCCGGCCTTTTAAAGACTCATTATTCTTCAGTTCGA-*	chr2	32465189	TTTTTTTTTTTTTTTTGCTTAGTCTGCCGGCCTTTTAAAGACTCATTATTCTTCAGTTCGA	*	4757.97	VQSRTrancheINDEL95.00to96.00	0	none	0.006498	1	128	0.006498
chr2-032465189-TTTTTTTTTTTTTTTTGCTTAGTCTGCCGGCCTTTTAAAGACTCATTATTCTTCAGTTCGA-T	chr2	32465189	TTTTTTTTTTTTTTTTGCTTAGTCTGCCGGCCTTTTAAAGACTCATTATTCTTCAGTTCGA	T	4757.97	VQSRTrancheINDEL95.00to96.00	9.2493e-4	sas	5.870000000000004e-4	0	128	9.2493e-4
chr2-032465189-TTTTTTTTTTTTTTTTGCTTAGTCTGCCGGCCTTTTAAAGACTCATTATTCTTCAGTTCGA-TCTTTTTTTTTTTTTTTGCTTAGTCTGCCGGCCTTTTAAAGACTCATTATTCTTCAGTTCGA	chr2	32465189	TTTTTTTTTTTTTTTTGCTTAGTCTGCCGGCCTTTTAAAGACTCATTATTCTTCAGTTCGA	TCTTTTTTTTTTTTTTTGCTTAGTCTGCCGGCCTTTTAAAGACTCATTATTCTTCAGTTCGA	4757.97	VQSRTrancheINDEL95.00to96.00	0	none	0	0	128	1e-6
chr2-032465206-C-*	chr2	32465206	C	*	137521	VQSRTrancheINDEL99.95to100.00	0	none	0.020906	0	112	0.020906
chr2-032465206-C-A	chr2	32465206	C	A	137521	VQSRTrancheINDEL99.95to100.00	7.3e-7	nfe	5.2999999999999994e-5	0	112	5.2999999999999994e-5
chr2-032465206-C-CT	chr2	32465206	C	CT	137521	VQSRTrancheINDEL99.95to100.00	7.3e-7	nfe	0	0	112	1e-6
chr2-032465206-C-G	chr2	32465206	C	G	137521	VQSRTrancheINDEL99.95to100.00	2.6348e-4	afr	6.560000000000002e-4	0	112	6.560000000000002e-4
chr2-032465206-C-T	chr2	32465206	C	T	137521	VQSRTrancheINDEL99.95to100.00	0.072994	sas	0.03275300000000001	0	112	0.072994
chr2-032465209-A-*	chr2	32465209	A	*	26412	PASS	0	none	0.01534599999999999	0	114	0.01534599999999999
chr2-032465209-A-T	chr2	32465209	A	T	26412	PASS	0.0063697	sas	0.006263	1	114	0.0063697
chr2-032465230-C-*	chr2	32465230	C	*	29520	PASS	0	none	0.00942799999999999	0	116	0.00942799999999999
chr2-032465230-C-A	chr2	32465230	C	A	29520	PASS	5.592e-5	nfe	1.47e-4	0	116	1.47e-4
chr2-032465230-C-G	chr2	32465230	C	G	29520	PASS	0.013448	nfe	0.005851	2	116	0.013448
chr2-032465230-C-T	chr2	32465230	C	T	29520	PASS	0	none	1.0799999999999996e-4	0	116	1.0799999999999996e-4
chr2-032465232-CATT-*	chr2	32465232	CATT	*	13552	VQSRTrancheINDEL99.95to100.00	0	none	0.00942899999999999	0	112	0.00942899999999999
chr2-032465232-CATT-AATT	chr2	32465232	CATT	AATT	13552	VQSRTrancheINDEL99.95to100.00	0	none	0.00117999999999999	1	112	0.00117999999999999
chr2-032465232-CATT-C	chr2	32465232	CATT	C	13552	VQSRTrancheINDEL99.95to100.00	0.006963	afr	0.00117999999999999	0	112	0.006963
chr2-032465232-CATT-GATT	chr2	32465232	CATT	GATT	13552	VQSRTrancheINDEL99.95to100.00	0	none	9e-6	0	112	9e-6
chr2-032465232-CATT-TATT	chr2	32465232	CATT	TATT	13552	VQSRTrancheINDEL99.95to100.00	0	none	3.6999999999999985e-5	0	112	3.6999999999999985e-5
chr2-032465248-GATT-*	chr2	32465248	GATT	*	2726	VQSRTrancheINDEL99.95to100.00	0	none	0.00976599999999999	0	102	0.00976599999999999
chr2-032465248-GATT-AATT	chr2	32465248	GATT	AATT	2726	VQSRTrancheINDEL99.95to100.00	0	none	0	0	102	1e-6
chr2-032465248-GATT-CATT	chr2	32465248	GATT	CATT	2726	VQSRTrancheINDEL99.95to100.00	0	none	0	0	102	1e-6
chr2-032465248-GATT-G	chr2	32465248	GATT	G	2726	VQSRTrancheINDEL99.95to100.00	0	none	9e-6	0	102	9e-6
chr2-032465248-GATT-GAATT	chr2	32465248	GATT	GAATT	2726	VQSRTrancheINDEL99.95to100.00	0	none	0	0	102	1e-6
chr2-032465248-GATT-GT	chr2	32465248	GATT	GT	2726	VQSRTrancheINDEL99.95to100.00	0	none	7.099999999999998e-5	0	102	7.099999999999998e-5
chr2-032465248-GATT-GTATT	chr2	32465248	GATT	GTATT	2726	VQSRTrancheINDEL99.95to100.00	0	none	2.5100000000000014e-4	0	102	2.5100000000000014e-4
chr2-032465248-GATT-GTT	chr2	32465248	GATT	GTT	2726	VQSRTrancheINDEL99.95to100.00	0	none	3.820000000000003e-4	0	102	3.820000000000003e-4
chr2-032465248-GATT-GTTATT	chr2	32465248	GATT	GTTATT	2726	VQSRTrancheINDEL99.95to100.00	0	none	5.2999999999999994e-5	0	102	5.2999999999999994e-5
chr2-032465248-GATT-GTTTATT	chr2	32465248	GATT	GTTTATT	2726	VQSRTrancheINDEL99.95to100.00	0	none	0	0	102	1e-6
chr2-032465248-GATT-GTTTTATT	chr2	32465248	GATT	GTTTTATT	2726	VQSRTrancheINDEL99.95to100.00	0	none	0	0	102	1e-6
chr2-032465248-GATT-TATT	chr2	32465248	GATT	TATT	2726	VQSRTrancheINDEL99.95to100.00	0	none	0.00110699999999999	1	102	0.00110699999999999
chr2-032465249-ATTTTTTTT-*	chr2	32465249	ATTTTTTTT	*	1286996	ExcessHet	0	none	0.01004099999999998	0	62	0.01004099999999998
chr2-032465249-ATTTTTTTT-A	chr2	32465249	ATTTTTTTT	A	1286996	ExcessHet	2.574e-5	sas	9e-6	0	62	2.574e-5
chr2-032465249-ATTTTTTTT-AATTTTTTTTT	chr2	32465249	ATTTTTTTT	AATTTTTTTTT	1286996	ExcessHet	0	none	0	0	62	1e-6
chr2-032465249-ATTTTTTTT-AT	chr2	32465249	ATTTTTTTT	AT	1286996	ExcessHet	0	none	9e-6	0	62	9e-6
chr2-032465249-ATTTTTTTT-ATT	chr2	32465249	ATTTTTTTT	ATT	1286996	ExcessHet	0	none	4.720000000000004e-4	0	62	4.720000000000004e-4
chr2-032465249-ATTTTTTTT-ATTT	chr2	32465249	ATTTTTTTT	ATTT	1286996	ExcessHet	0	none	0.002211	0	62	0.002211
chr2-032465249-ATTTTTTTT-ATTTT	chr2	32465249	ATTTTTTTT	ATTTT	1286996	ExcessHet	0	none	0.00944199999999999	0	62	0.00944199999999999
chr2-032465249-ATTTTTTTT-ATTTTT	chr2	32465249	ATTTTTTTT	ATTTTT	1286996	ExcessHet	0	none	0.03374900000000002	4	62	0.03374900000000002
chr2-032465249-ATTTTTTTT-ATTTTTT	chr2	32465249	ATTTTTTTT	ATTTTTT	1286996	ExcessHet	0	none	0.111332	4	62	0.111332
chr2-032465249-ATTTTTTTT-ATTTTTTT	chr2	32465249	ATTTTTTTT	ATTTTTTT	1286996	ExcessHet	0	none	0.248557	24	62	0.248557
chr2-032465249-ATTTTTTTT-ATTTTTTTTT	chr2	32465249	ATTTTTTTT	ATTTTTTTTT	1286996	ExcessHet	0	none	0.06714400000000001	4	62	0.06714400000000001
chr2-032465249-ATTTTTTTT-ATTTTTTTTTT	chr2	32465249	ATTTTTTTT	ATTTTTTTTTT	1286996	ExcessHet	0	none	0.00949399999999999	2	62	0.00949399999999999
chr2-032465249-ATTTTTTTT-ATTTTTTTTTTT	chr2	32465249	ATTTTTTTT	ATTTTTTTTTTT	1286996	ExcessHet	0	none	0.00103399999999999	0	62	0.00103399999999999
chr2-032465249-ATTTTTTTT-ATTTTTTTTTTTT	chr2	32465249	ATTTTTTTT	ATTTTTTTTTTTT	1286996	ExcessHet	0	none	3.6999999999999985e-5	0	62	3.6999999999999985e-5
chr2-032465249-ATTTTTTTT-ATTTTTTTTTTTTT	chr2	32465249	ATTTTTTTT	ATTTTTTTTTTTTT	1286996	ExcessHet	0	none	0	0	62	1e-6
chr2-032465249-ATTTTTTTT-TTTTTTTTT	chr2	32465249	ATTTTTTTT	TTTTTTTTT	1286996	ExcessHet	0	none	0.002736	0	62	0.002736
chr2-032465250-T-*	chr2	32465250	T	*	3052	PASS	0	none	0.37093199999999943	30	58	0.37093199999999943
chr2-032465250-T-A	chr2	32465250	T	A	3052	PASS	0.02836	sas	1.47e-4	0	58	0.02836
chr2-032465250-T-G	chr2	32465250	T	G	3052	PASS	0	none	0	0	58	1e-6
chr2-032465250-T-TTA	chr2	32465250	T	TTA	3052	PASS	0	none	0	0	58	1e-6
chr2-032465251-TTTTTTTTTTTTTTTTTTTG-*	chr2	32465251	TTTTTTTTTTTTTTTTTTTG	*	974	PASS	0	none	0.177385	9	30	0.177385
chr2-032465251-TTTTTTTTTTTTTTTTTTTG-ATTTTTTTTTTTTTTTTTTG	chr2	32465251	TTTTTTTTTTTTTTTTTTTG	ATTTTTTTTTTTTTTTTTTG	974	PASS	0	none	1.47e-4	0	30	1.47e-4
chr2-032465251-TTTTTTTTTTTTTTTTTTTG-T	chr2	32465251	TTTTTTTTTTTTTTTTTTTG	T	974	PASS	0	none	0	0	30	1e-6
chr2-032465252-T-*	chr2	32465252	T	*	41	PASS	0	none	0.054146	2	72	0.054146
chr2-032465252-T-A	chr2	32465252	T	A	41	PASS	1.922e-5	sas	2.2000000000000003e-5	0	72	2.2000000000000003e-5
chr2-032467770-G-A	chr2	32467770	G	A	279051	PASS	0.031663	mid	0.00917199999999998	2	134	0.031663
chr2-032467787-C-A	chr2	32467787	C	A	38209	PASS	0.0031383	nfe	0.00142399999999999	1	134	0.0031383
chr2-032467977-C-A	chr2	32467977	C	A	493	PASS	0	none	0	1	134	1e-6
chr2-032468007-G-C	chr2	32468007	G	C	404	PASS	0	none	0	1	134	1e-6
chr2-032468813-C-G	chr2	32468813	C	G	115204	PASS	0.017211	nfe	0.007301	2	134	0.017211
chr2-032468815-G-A	chr2	32468815	G	A	175302	PASS	0.034153	afr	0.00958899999999999	2	134	0.034153
chr2-032469303-T-A	chr2	32469303	T	A	8036	PASS	0.0013789	nfe	5.180000000000002e-4	1	134	0.0013789
chr2-032472843-C-T	chr2	32472843	C	T	4643833	PASS	0.99342	nfe	0.8856370000000001	38	38	0.99342
chr2-032472981-A-G	chr2	32472981	A	G	104139	PASS	2.857e-5	afr	0	0	134	2.857e-5
chr2-032472981-A-T	chr2	32472981	A	T	104139	PASS	0.014878	mid	0.01081599999999998	2	134	0.014878
chr2-032473056-G-A	chr2	32473056	G	A	948	PASS	0	none	9e-6	0	134	9e-6
chr2-032473056-G-T	chr2	32473056	G	T	948	PASS	5.533e-5	nfe	0	1	134	5.533e-5
chr2-032473293-T-G	chr2	32473293	T	G	430117	PASS	0.077182	afr	0.03056700000000002	5	134	0.077182
chr2-032473361-C-G	chr2	32473361	C	G	323368	PASS	0	none	0	0	132	1e-6
chr2-032473361-C-T	chr2	32473361	C	T	323368	PASS	0.074025	afr	0.02958200000000001	5	132	0.074025
chr2-032477284-G-A	chr2	32477284	G	A	1863	PASS	1.3562e-4	nfe	2.2000000000000003e-5	1	134	1.3562e-4
chr2-032477493-G-A	chr2	32477493	G	A	382043	PASS	0.012341	nfe	0.00932899999999998	2	134	0.012341
chr2-032477699-G-A	chr2	32477699	G	A	271	PASS	0	none	1.6699999999999994e-4	0	100	1.6699999999999994e-4
chr2-032477699-G-C	chr2	32477699	G	C	271	PASS	0	none	0	1	100	1e-6
chr2-032477730-CTCT-*	chr2	32477730	CTCT	*	1011	PASS	0	none	1.47e-4	0	94	1.47e-4
chr2-032477730-CTCT-ATCT	chr2	32477730	CTCT	ATCT	1011	PASS	0	none	2.09e-4	0	94	2.09e-4
chr2-032477730-CTCT-C	chr2	32477730	CTCT	C	1011	PASS	2.87e-6	nfe	3.6999999999999985e-5	0	94	3.6999999999999985e-5
chr2-032477730-CTCT-TTCT	chr2	32477730	CTCT	TTCT	1011	PASS	0	none	7.099999999999998e-5	0	94	7.099999999999998e-5
chr2-032477732-CTACA-*	chr2	32477732	CTACA	*	13756	VQSRTrancheINDEL99.00to99.50	0	none	1.27e-4	0	60	1.27e-4
chr2-032477732-CTACA-ATACA	chr2	32477732	CTACA	ATACA	13756	VQSRTrancheINDEL99.00to99.50	0	none	0.00112999999999999	0	60	0.00112999999999999
chr2-032477732-CTACA-C	chr2	32477732	CTACA	C	13756	VQSRTrancheINDEL99.00to99.50	0	none	0	0	60	1e-6
chr2-032477732-CTACA-CAAAATACA	chr2	32477732	CTACA	CAAAATACA	13756	VQSRTrancheINDEL99.00to99.50	0	none	3.6999999999999985e-5	0	60	3.6999999999999985e-5
chr2-032477732-CTACA-CAAATACA	chr2	32477732	CTACA	CAAATACA	13756	VQSRTrancheINDEL99.00to99.50	0	none	2.08e-4	0	60	2.08e-4
chr2-032477732-CTACA-CAATACA	chr2	32477732	CTACA	CAATACA	13756	VQSRTrancheINDEL99.00to99.50	0	none	4.260000000000005e-4	0	60	4.260000000000005e-4
chr2-032477732-CTACA-CACA	chr2	32477732	CTACA	CACA	13756	VQSRTrancheINDEL99.00to99.50	0	none	8.9e-5	0	60	8.9e-5
chr2-032477732-CTACA-CATACA	chr2	32477732	CTACA	CATACA	13756	VQSRTrancheINDEL99.00to99.50	0	none	0.00108199999999999	0	60	0.00108199999999999
chr2-032477732-CTACA-TTACA	chr2	32477732	CTACA	TTACA	13756	VQSRTrancheINDEL99.00to99.50	0	none	1.0799999999999996e-4	0	60	1.0799999999999996e-4
chr2-032477733-TACAA-*	chr2	32477733	TACAA	*	50687	VQSRTrancheINDEL99.50to99.90	0	none	2.720000000000003e-4	0	50	2.720000000000003e-4
chr2-032477733-TACAA-AACAA	chr2	32477733	TACAA	AACAA	50687	VQSRTrancheINDEL99.50to99.90	0	none	0.004202	1	50	0.004202
chr2-032477733-TACAA-CACAA	chr2	32477733	TACAA	CACAA	50687	VQSRTrancheINDEL99.50to99.90	0	none	0	0	50	1e-6
chr2-032477733-TACAA-T	chr2	32477733	TACAA	T	50687	VQSRTrancheINDEL99.50to99.90	5.55e-6	nfe	0	0	50	5.55e-6
chr2-032477733-TACAA-TAA	chr2	32477733	TACAA	TAA	50687	VQSRTrancheINDEL99.50to99.90	0	none	6.999999999999998e-5	0	50	6.999999999999998e-5
chr2-032477733-TACAA-TAAAAAACAA	chr2	32477733	TACAA	TAAAAAACAA	50687	VQSRTrancheINDEL99.50to99.90	0	none	2.2000000000000003e-5	0	50	2.2000000000000003e-5
chr2-032477733-TACAA-TAAAAACAA	chr2	32477733	TACAA	TAAAAACAA	50687	VQSRTrancheINDEL99.50to99.90	0	none	5.2999999999999994e-5	0	50	5.2999999999999994e-5
chr2-032477733-TACAA-TAAAACAA	chr2	32477733	TACAA	TAAAACAA	50687	VQSRTrancheINDEL99.50to99.90	0	none	6.790000000000002e-4	0	50	6.790000000000002e-4
chr2-032477733-TACAA-TAAACAA	chr2	32477733	TACAA	TAAACAA	50687	VQSRTrancheINDEL99.50to99.90	0	none	0.002734	0	50	0.002734
chr2-032477733-TACAA-TAACAA	chr2	32477733	TACAA	TAACAA	50687	VQSRTrancheINDEL99.50to99.90	0	none	0.00787999999999998	2	50	0.00787999999999998
chr2-032479731-G-T	chr2	32479731	G	T	637	PASS	4.447e-5	nfe	9e-6	1	130	4.447e-5
chr2-032481199-GTT-G	chr2	32481199	GTT	G	448978.97	ExcessHet	2.481e-5	nfe	1.0799999999999996e-4	0	96	1.0799999999999996e-4
chr2-032481199-GTT-GT	chr2	32481199	GTT	GT	448978.97	ExcessHet	0	none	0.03037600000000001	5	96	0.03037600000000001
chr2-032481199-GTT-GTTT	chr2	32481199	GTT	GTTT	448978.97	ExcessHet	0	none	0.18436	29	96	0.18436
chr2-032481199-GTT-GTTTT	chr2	32481199	GTT	GTTTT	448978.97	ExcessHet	0	none	0.015706	4	96	0.015706
chr2-032481199-GTT-GTTTTT	chr2	32481199	GTT	GTTTTT	448978.97	ExcessHet	0	none	0.00113099999999999	0	96	0.00113099999999999
chr2-032481199-GTT-GTTTTTT	chr2	32481199	GTT	GTTTTTT	448978.97	ExcessHet	0	none	2.2000000000000003e-5	0	96	2.2000000000000003e-5
chr2-032481200-T-*	chr2	32481200	T	*	142	PASS	0	none	0.03058300000000002	5	90	0.03058300000000002
chr2-032481200-T-A	chr2	32481200	T	A	142	PASS	0	none	0	0	90	1e-6
chr2-032481200-T-C	chr2	32481200	T	C	142	PASS	2.1537e-4	afr	0	0	90	2.1537e-4
chr2-032481511-T-A	chr2	32481511	T	A	9665815	PASS	0.99836	nfe	0.9912180000000004	130	130	0.99836
chr2-032482408-T-A	chr2	32482408	T	A	318329	PASS	3.92e-6	sas	0	0	134	3.92e-6
chr2-032482408-T-G	chr2	32482408	T	G	318329	PASS	0.037668	nfe	0.022056	4	134	0.037668
chr2-032485640-T-C	chr2	32485640	T	C	292637	PASS	0.099109	afr	0.01511699999999998	2	134	0.099109
chr2-032487603-C-T	chr2	32487603	C	T	128552	PASS	0.010527	nfe	0.007249	2	134	0.010527
chr2-032488639-A-T	chr2	32488639	A	T	10446865	PASS	0.68317	afr	0.5997230000000007	89	134	0.68317
chr2-032490274-G-A	chr2	32490274	G	A	159166	PASS	0.09238	afr	0.015747	1	130	0.09238
chr2-032491385-T-A	chr2	32491385	T	A	135406	PASS	0.014134	nfe	0.00992799999999998	3	134	0.014134
chr2-032491638-A-T	chr2	32491638	A	T	11741	PASS	0.0018329	nfe	7.040000000000005e-4	2	134	0.0018329
chr2-032493548-T-C	chr2	32493548	T	C	517512	PASS	0.076335	afr	0.031497	6	134	0.076335
chr2-032493782-G-A	chr2	32493782	G	A	6108724	PASS	0.68186	afr	0.6023220000000007	92	134	0.68186
chr2-032499499-ATCTC-A	chr2	32499499	ATCTC	A	392112	ExcessHet	9.174e-5	nfe	7.970000000000003e-4	0	110	7.970000000000003e-4
chr2-032499499-ATCTC-ATC	chr2	32499499	ATCTC	ATC	392112	ExcessHet	0	none	0.18645	23	110	0.18645
chr2-032499499-ATCTC-ATCTCTC	chr2	32499499	ATCTC	ATCTCTC	392112	ExcessHet	0	none	0.00137399999999999	0	110	0.00137399999999999
chr2-032499499-ATCTC-ATCTCTCTC	chr2	32499499	ATCTC	ATCTCTCTC	392112	ExcessHet	0	none	0	0	110	1e-6
chr2-032499499-ATCTC-GTCTC	chr2	32499499	ATCTC	GTCTC	392112	ExcessHet	0	none	0	0	110	1e-6
chr2-032499523-GTCTCTC-G	chr2	32499523	GTCTCTC	G	1915757	ExcessHet	7.048e-5	mid	5.2999999999999994e-5	0	130	7.048e-5
chr2-032499523-GTCTCTC-GTC	chr2	32499523	GTCTCTC	GTC	1915757	ExcessHet	0	none	0.01635200000000001	0	130	0.01635200000000001
chr2-032499523-GTCTCTC-GTCTC	chr2	32499523	GTCTCTC	GTCTC	1915757	ExcessHet	0	none	0.3786309999999996	57	130	0.3786309999999996
chr2-032499523-GTCTCTC-GTCTCTCTC	chr2	32499523	GTCTCTC	GTCTCTCTC	1915757	ExcessHet	0	none	0.007741	0	130	0.007741
chr2-032499523-GTCTCTC-GTCTCTCTCTC	chr2	32499523	GTCTCTC	GTCTCTCTCTC	1915757	ExcessHet	0	none	2.09e-4	0	130	2.09e-4
chr2-032499523-GTCTCTC-TTCTCTC	chr2	32499523	GTCTCTC	TTCTCTC	1915757	ExcessHet	0	none	3.6999999999999985e-5	0	130	3.6999999999999985e-5
chr2-032499525-C-*	chr2	32499525	C	*	82	VQSRTrancheSNP99.95to100.00	0	none	0.396075	57	126	0.396075
chr2-032499525-C-T	chr2	32499525	C	T	82	VQSRTrancheSNP99.95to100.00	1.4192e-4	amr	9e-6	0	126	1.4192e-4
chr2-032499628-C-A	chr2	32499628	C	A	2563	PASS	1.94e-6	nfe	0	0	134	1.94e-6
chr2-032499628-C-T	chr2	32499628	C	T	2563	PASS	8.198e-5	eas	0	1	134	8.198e-5
chr2-032499648-C-G	chr2	32499648	C	G	69246	PASS	0.0048746	sas	0.00130199999999999	1	134	0.0048746
chr2-032500157-TG-*	chr2	32500157	TG	*	172667.97	PASS	0	none	0.00189099999999999	0	134	0.00189099999999999
chr2-032500157-TG-T	chr2	32500157	TG	T	172667.97	PASS	0.012223	nfe	0.00958899999999999	2	134	0.012223
chr2-032500158-G-*	chr2	32500158	G	*	1267	PASS	0	none	0.01178399999999999	2	134	0.01178399999999999
chr2-032500158-G-C	chr2	32500158	G	C	1267	PASS	9.4e-7	nfe	9e-6	0	134	9e-6
chr2-032500158-G-GT	chr2	32500158	G	GT	1267	PASS	2.853e-4	afr	3.6000000000000035e-4	0	134	3.6000000000000035e-4
chr2-032500159-GT-*	chr2	32500159	GT	*	304088	PASS	0	none	0.00186699999999999	0	132	0.00186699999999999
chr2-032500159-GT-G	chr2	32500159	GT	G	304088	PASS	2.3721e-4	nfe	8.9e-5	1	132	2.3721e-4
chr2-032500159-GT-GTT	chr2	32500159	GT	GTT	304088	PASS	0	none	0.004851	0	132	0.004851
chr2-032500159-GT-TT	chr2	32500159	GT	TT	304088	PASS	0	none	0.01936000000000001	3	132	0.01936000000000001
chr2-032500160-T-*	chr2	32500160	T	*	1660	PASS	0	none	8.9e-5	1	134	8.9e-5
chr2-032500160-T-G	chr2	32500160	T	G	1660	PASS	0	none	2.2000000000000003e-5	0	134	2.2000000000000003e-5
chr2-032502753-C-T	chr2	32502753	C	T	33717	PASS	0.0045251	nfe	0.00209	1	134	0.0045251
chr2-032503066-A-G	chr2	32503066	A	G	841	PASS	1.3031e-4	nfe	0	1	134	1.3031e-4
chr2-032504986-T-C	chr2	32504986	T	C	5712	PASS	6.947e-4	mid	1.0799999999999996e-4	1	134	6.947e-4
chr2-032505285-CG-C	chr2	32505285	CG	C	300796	PASS	0.029213	nfe	0.016486	2	134	0.029213
chr2-032505285-CG-TG	chr2	32505285	CG	TG	300796	PASS	0	none	0	0	134	1e-6
chr2-032505286-G-*	chr2	32505286	G	*	634	PASS	0	none	0.016486	2	134	0.016486
chr2-032505286-G-A	chr2	32505286	G	A	634	PASS	9.897e-5	amr	9e-6	0	134	9.897e-5
chr2-032508264-G-*	chr2	32508264	G	*	16056	VQSRTrancheSNP99.80to99.90	0	none	0	0	80	1e-6
chr2-032508264-G-T	chr2	32508264	G	T	16056	VQSRTrancheSNP99.80to99.90	0.0070572	sas	0.00884699999999999	0	80	0.00884699999999999
chr2-032508269-G-T	chr2	32508269	G	T	22031	VQSRTrancheSNP99.80to99.90	0.016788	sas	0.00863899999999998	1	80	0.016788
chr2-032508276-CTTTTTTTTTTTTTTTTTT-*	chr2	32508276	CTTTTTTTTTTTTTTTTTT	*	5281787	PASS	0	none	4.04e-4	0	80	4.04e-4
chr2-032508276-CTTTTTTTTTTTTTTTTTT-C	chr2	32508276	CTTTTTTTTTTTTTTTTTT	C	5281787	PASS	7.51e-6	sas	0	0	80	7.51e-6
chr2-032508276-CTTTTTTTTTTTTTTTTTT-CCTTTTTTTTTTTTTTTTTTT	chr2	32508276	CTTTTTTTTTTTTTTTTTT	CCTTTTTTTTTTTTTTTTTTT	5281787	PASS	0	none	0	0	80	1e-6
chr2-032508276-CTTTTTTTTTTTTTTTTTT-CCTTTTTTTTTTTTTTTTTTTT	chr2	32508276	CTTTTTTTTTTTTTTTTTT	CCTTTTTTTTTTTTTTTTTTTT	5281787	PASS	0	none	0	0	80	1e-6
chr2-032508276-CTTTTTTTTTTTTTTTTTT-CCTTTTTTTTTTTTTTTTTTTTT	chr2	32508276	CTTTTTTTTTTTTTTTTTT	CCTTTTTTTTTTTTTTTTTTTTT	5281787	PASS	0	none	9e-6	0	80	9e-6
chr2-032508276-CTTTTTTTTTTTTTTTTTT-CCTTTTTTTTTTTTTTTTTTTTTTT	chr2	32508276	CTTTTTTTTTTTTTTTTTT	CCTTTTTTTTTTTTTTTTTTTTTTT	5281787	PASS	0	none	0	0	80	1e-6
chr2-032508276-CTTTTTTTTTTTTTTTTTT-CT	chr2	32508276	CTTTTTTTTTTTTTTTTTT	CT	5281787	PASS	0	none	9e-6	0	80	9e-6
chr2-032508276-CTTTTTTTTTTTTTTTTTT-CTT	chr2	32508276	CTTTTTTTTTTTTTTTTTT	CTT	5281787	PASS	0	none	5.2999999999999994e-5	0	80	5.2999999999999994e-5
chr2-032508276-CTTTTTTTTTTTTTTTTTT-CTTT	chr2	32508276	CTTTTTTTTTTTTTTTTTT	CTTT	5281787	PASS	0	none	2.2999999999999995e-4	0	80	2.2999999999999995e-4
chr2-032508276-CTTTTTTTTTTTTTTTTTT-CTTTT	chr2	32508276	CTTTTTTTTTTTTTTTTTT	CTTTT	5281787	PASS	0	none	1.88e-4	0	80	1.88e-4
chr2-032508276-CTTTTTTTTTTTTTTTTTT-CTTTTT	chr2	32508276	CTTTTTTTTTTTTTTTTTT	CTTTTT	5281787	PASS	0	none	0.00117899999999999	0	80	0.00117899999999999
chr2-032508276-CTTTTTTTTTTTTTTTTTT-CTTTTTT	chr2	32508276	CTTTTTTTTTTTTTTTTTT	CTTTTTT	5281787	PASS	0	none	0.002536	1	80	0.002536
chr2-032508276-CTTTTTTTTTTTTTTTTTT-CTTTTTTT	chr2	32508276	CTTTTTTTTTTTTTTTTTT	CTTTTTTT	5281787	PASS	0	none	0.01443899999999999	3	80	0.01443899999999999
chr2-032508276-CTTTTTTTTTTTTTTTTTT-CTTTTTTTT	chr2	32508276	CTTTTTTTTTTTTTTTTTT	CTTTTTTTT	5281787	PASS	0	none	0.012997	4	80	0.012997
chr2-032508276-CTTTTTTTTTTTTTTTTTT-CTTTTTTTTT	chr2	32508276	CTTTTTTTTTTTTTTTTTT	CTTTTTTTTT	5281787	PASS	0	none	0.03052200000000002	3	80	0.03052200000000002
chr2-032508276-CTTTTTTTTTTTTTTTTTT-CTTTTTTTTTT	chr2	32508276	CTTTTTTTTTTTTTTTTTT	CTTTTTTTTTT	5281787	PASS	0	none	0.01205499999999999	4	80	0.01205499999999999
chr2-032508276-CTTTTTTTTTTTTTTTTTT-CTTTTTTTTTTT	chr2	32508276	CTTTTTTTTTTTTTTTTTT	CTTTTTTTTTTT	5281787	PASS	0	none	0.01428099999999999	2	80	0.01428099999999999
chr2-032508276-CTTTTTTTTTTTTTTTTTT-CTTTTTTTTTTTT	chr2	32508276	CTTTTTTTTTTTTTTTTTT	CTTTTTTTTTTTT	5281787	PASS	0	none	0.04344100000000001	6	80	0.04344100000000001
chr2-032508276-CTTTTTTTTTTTTTTTTTT-CTTTTTTTTTTTTT	chr2	32508276	CTTTTTTTTTTTTTTTTTT	CTTTTTTTTTTTTT	5281787	PASS	0	none	0.08217600000000001	13	80	0.08217600000000001
chr2-032508276-CTTTTTTTTTTTTTTTTTT-CTTTTTTTTTTTTTT	chr2	32508276	CTTTTTTTTTTTTTTTTTT	CTTTTTTTTTTTTTT	5281787	PASS	0	none	0.03524700000000002	5	80	0.03524700000000002
chr2-032508276-CTTTTTTTTTTTTTTTTTT-CTTTTTTTTTTTTTTT	chr2	32508276	CTTTTTTTTTTTTTTTTTT	CTTTTTTTTTTTTTTT	5281787	PASS	0	none	0.05301000000000001	2	80	0.05301000000000001
chr2-032508276-CTTTTTTTTTTTTTTTTTT-CTTTTTTTTTTTTTTTT	chr2	32508276	CTTTTTTTTTTTTTTTTTT	CTTTTTTTTTTTTTTTT	5281787	PASS	0	none	0.07899	4	80	0.07899
chr2-032508276-CTTTTTTTTTTTTTTTTTT-CTTTTTTTTTTTTTTTTT	chr2	32508276	CTTTTTTTTTTTTTTTTTT	CTTTTTTTTTTTTTTTTT	5281787	PASS	0	none	0.099566	6	80	0.099566
chr2-032508276-CTTTTTTTTTTTTTTTTTT-CTTTTTTTTTTTTTTTTTTT	chr2	32508276	CTTTTTTTTTTTTTTTTTT	CTTTTTTTTTTTTTTTTTTT	5281787	PASS	0	none	0.03118500000000001	3	80	0.03118500000000001
chr2-032508276-CTTTTTTTTTTTTTTTTTT-CTTTTTTTTTTTTTTTTTTTT	chr2	32508276	CTTTTTTTTTTTTTTTTTT	CTTTTTTTTTTTTTTTTTTTT	5281787	PASS	0	none	0.03875700000000002	2	80	0.03875700000000002
chr2-032508276-CTTTTTTTTTTTTTTTTTT-CTTTTTTTTTTTTTTTTTTTTT	chr2	32508276	CTTTTTTTTTTTTTTTTTT	CTTTTTTTTTTTTTTTTTTTTT	5281787	PASS	0	none	0.04927600000000001	3	80	0.04927600000000001
chr2-032508276-CTTTTTTTTTTTTTTTTTT-CTTTTTTTTTTTTTTTTTTTTTT	chr2	32508276	CTTTTTTTTTTTTTTTTTT	CTTTTTTTTTTTTTTTTTTTTTT	5281787	PASS	0	none	0.02760600000000002	2	80	0.02760600000000002
chr2-032508276-CTTTTTTTTTTTTTTTTTT-CTTTTTTTTTTTTTTTTTTTTTTT	chr2	32508276	CTTTTTTTTTTTTTTTTTT	CTTTTTTTTTTTTTTTTTTTTTTT	5281787	PASS	0	none	0.01082599999999998	0	80	0.01082599999999998
chr2-032508276-CTTTTTTTTTTTTTTTTTT-CTTTTTTTTTTTTTTTTTTTTTTTT	chr2	32508276	CTTTTTTTTTTTTTTTTTT	CTTTTTTTTTTTTTTTTTTTTTTTT	5281787	PASS	0	none	0.00357	2	80	0.00357
chr2-032508276-CTTTTTTTTTTTTTTTTTT-CTTTTTTTTTTTTTTTTTTTTTTTTT	chr2	32508276	CTTTTTTTTTTTTTTTTTT	CTTTTTTTTTTTTTTTTTTTTTTTTT	5281787	PASS	0	none	0.00178999999999999	0	80	0.00178999999999999
chr2-032508276-CTTTTTTTTTTTTTTTTTT-CTTTTTTTTTTTTTTTTTTTTTTTTTT	chr2	32508276	CTTTTTTTTTTTTTTTTTT	CTTTTTTTTTTTTTTTTTTTTTTTTTT	5281787	PASS	0	none	8.200000000000003e-4	0	80	8.200000000000003e-4
chr2-032508276-CTTTTTTTTTTTTTTTTTT-CTTTTTTTTTTTTTTTTTTTTTTTTTTT	chr2	32508276	CTTTTTTTTTTTTTTTTTT	CTTTTTTTTTTTTTTTTTTTTTTTTTTT	5281787	PASS	0	none	8.67e-4	0	80	8.67e-4
chr2-032508276-CTTTTTTTTTTTTTTTTTT-CTTTTTTTTTTTTTTTTTTTTTTTTTTTT	chr2	32508276	CTTTTTTTTTTTTTTTTTT	CTTTTTTTTTTTTTTTTTTTTTTTTTTTT	5281787	PASS	0	none	6.790000000000002e-4	0	80	6.790000000000002e-4
chr2-032508276-CTTTTTTTTTTTTTTTTTT-CTTTTTTTTTTTTTTTTTTTTTTTTTTTTT	chr2	32508276	CTTTTTTTTTTTTTTTTTT	CTTTTTTTTTTTTTTTTTTTTTTTTTTTTT	5281787	PASS	0	none	5.630000000000005e-4	0	80	5.630000000000005e-4
chr2-032508276-CTTTTTTTTTTTTTTTTTT-CTTTTTTTTTTTTTTTTTTTTTTTTTTTTTT	chr2	32508276	CTTTTTTTTTTTTTTTTTT	CTTTTTTTTTTTTTTTTTTTTTTTTTTTTTT	5281787	PASS	0	none	7.260000000000005e-4	0	80	7.260000000000005e-4
chr2-032508276-CTTTTTTTTTTTTTTTTTT-CTTTTTTTTTTTTTTTTTTTTTTTTTTTTTTT	chr2	32508276	CTTTTTTTTTTTTTTTTTT	CTTTTTTTTTTTTTTTTTTTTTTTTTTTTTTT	5281787	PASS	0	none	8.200000000000003e-4	0	80	8.200000000000003e-4
chr2-032508276-CTTTTTTTTTTTTTTTTTT-CTTTTTTTTTTTTTTTTTTTTTTTTTTTTTTTT	chr2	32508276	CTTTTTTTTTTTTTTTTTT	CTTTTTTTTTTTTTTTTTTTTTTTTTTTTTTTT	5281787	PASS	0	none	5.170000000000002e-4	0	80	5.170000000000002e-4
chr2-032508276-CTTTTTTTTTTTTTTTTTT-CTTTTTTTTTTTTTTTTTTTTTTTTTTTTTTTTT	chr2	32508276	CTTTTTTTTTTTTTTTTTT	CTTTTTTTTTTTTTTTTTTTTTTTTTTTTTTTTT	5281787	PASS	0	none	2.720000000000003e-4	0	80	2.720000000000003e-4
chr2-032508276-CTTTTTTTTTTTTTTTTTT-CTTTTTTTTTTTTTTTTTTTTTTTTTTTTTTTTTT	chr2	32508276	CTTTTTTTTTTTTTTTTTT	CTTTTTTTTTTTTTTTTTTTTTTTTTTTTTTTTTT	5281787	PASS	0	none	3.600000000000004e-4	0	80	3.600000000000004e-4
chr2-032508276-CTTTTTTTTTTTTTTTTTT-CTTTTTTTTTTTTTTTTTTTTTTTTTTTTTTTTTTT	chr2	32508276	CTTTTTTTTTTTTTTTTTT	CTTTTTTTTTTTTTTTTTTTTTTTTTTTTTTTTTTT	5281787	PASS	0	none	1.47e-4	0	80	1.47e-4
chr2-032508276-CTTTTTTTTTTTTTTTTTT-CTTTTTTTTTTTTTTTTTTTTTTTTTTTTTTTTTTTT	chr2	32508276	CTTTTTTTTTTTTTTTTTT	CTTTTTTTTTTTTTTTTTTTTTTTTTTTTTTTTTTTT	5281787	PASS	0	none	1.88e-4	0	80	1.88e-4
chr2-032508276-CTTTTTTTTTTTTTTTTTT-CTTTTTTTTTTTTTTTTTTTTTTTTTTTTTTTTTTTTT	chr2	32508276	CTTTTTTTTTTTTTTTTTT	CTTTTTTTTTTTTTTTTTTTTTTTTTTTTTTTTTTTTT	5281787	PASS	0	none	1.47e-4	0	80	1.47e-4
chr2-032508276-CTTTTTTTTTTTTTTTTTT-CTTTTTTTTTTTTTTTTTTTTTTTTTTTTTTTTTTTTTT	chr2	32508276	CTTTTTTTTTTTTTTTTTT	CTTTTTTTTTTTTTTTTTTTTTTTTTTTTTTTTTTTTTT	5281787	PASS	0	none	8.9e-5	0	80	8.9e-5
chr2-032508276-CTTTTTTTTTTTTTTTTTT-CTTTTTTTTTTTTTTTTTTTTTTTTTTTTTTTTTTTTTTT	chr2	32508276	CTTTTTTTTTTTTTTTTTT	CTTTTTTTTTTTTTTTTTTTTTTTTTTTTTTTTTTTTTTT	5281787	PASS	0	none	7.099999999999998e-5	0	80	7.099999999999998e-5
chr2-032508276-CTTTTTTTTTTTTTTTTTT-CTTTTTTTTTTTTTTTTTTTTTTTTTTTTTTTTTTTTTTTT	chr2	32508276	CTTTTTTTTTTTTTTTTTT	CTTTTTTTTTTTTTTTTTTTTTTTTTTTTTTTTTTTTTTTT	5281787	PASS	0	none	9e-6	0	80	9e-6
chr2-032508276-CTTTTTTTTTTTTTTTTTT-CTTTTTTTTTTTTTTTTTTTTTTTTTTTTTTTTTTTTTTTTT	chr2	32508276	CTTTTTTTTTTTTTTTTTT	CTTTTTTTTTTTTTTTTTTTTTTTTTTTTTTTTTTTTTTTTT	5281787	PASS	0	none	3.6999999999999985e-5	0	80	3.6999999999999985e-5
chr2-032508276-CTTTTTTTTTTTTTTTTTT-CTTTTTTTTTTTTTTTTTTTTTTTTTTTTTTTTTTTTTTTTTT	chr2	32508276	CTTTTTTTTTTTTTTTTTT	CTTTTTTTTTTTTTTTTTTTTTTTTTTTTTTTTTTTTTTTTTT	5281787	PASS	0	none	2.2000000000000003e-5	0	80	2.2000000000000003e-5
chr2-032508276-CTTTTTTTTTTTTTTTTTT-CTTTTTTTTTTTTTTTTTTTTTTTTTTTTTTTTTTTTTTTTTTTT	chr2	32508276	CTTTTTTTTTTTTTTTTTT	CTTTTTTTTTTTTTTTTTTTTTTTTTTTTTTTTTTTTTTTTTTTT	5281787	PASS	0	none	2.2000000000000003e-5	0	80	2.2000000000000003e-5
chr2-032508276-CTTTTTTTTTTTTTTTTTT-CTTTTTTTTTTTTTTTTTTTTTTTTTTTTTTTTTTTTTTTTTTTTTTT	chr2	32508276	CTTTTTTTTTTTTTTTTTT	CTTTTTTTTTTTTTTTTTTTTTTTTTTTTTTTTTTTTTTTTTTTTTTT	5281787	PASS	0	none	0	0	80	1e-6
chr2-032508276-CTTTTTTTTTTTTTTTTTT-CTTTTTTTTTTTTTTTTTTTTTTTTTTTTTTTTTTTTTTTTTTTTTTTT	chr2	32508276	CTTTTTTTTTTTTTTTTTT	CTTTTTTTTTTTTTTTTTTTTTTTTTTTTTTTTTTTTTTTTTTTTTTTT	5281787	PASS	0	none	0	0	80	1e-6
chr2-032508276-CTTTTTTTTTTTTTTTTTT-TTTTTTTTTTTTTTTTTTT	chr2	32508276	CTTTTTTTTTTTTTTTTTT	TTTTTTTTTTTTTTTTTTT	5281787	PASS	0	none	0.002286	0	80	0.002286
chr2-032508282-T-*	chr2	32508282	T	*	199	VQSRTrancheSNP99.80to99.90	0	none	0.153843	21	102	0.153843
chr2-032508282-T-C	chr2	32508282	T	C	199	VQSRTrancheSNP99.80to99.90	1.144e-5	eas	0.00149599999999999	2	102	0.00149599999999999
chr2-032510119-C-T	chr2	32510119	C	T	410129	PASS	0.071718	afr	0.019862	3	134	0.071718
chr2-032510566-C-G	chr2	32510566	C	G	232593	PASS	0.03242	mid	0.01322599999999998	3	134	0.03242
chr2-032515071-T-C	chr2	32515071	T	C	4222224	PASS	0.11211	nfe	0.082833	13	134	0.11211
chr2-032515228-C-G	chr2	32515228	C	G	391214	PASS	0.0097141	nfe	0.004595	1	134	0.0097141
chr2-032515813-TAAG-T	chr2	32515813	TAAG	T	3452.97	PASS	1.7591e-4	nfe	2.2000000000000003e-5	1	134	1.7591e-4
chr2-032515890-G-A	chr2	32515890	G	A	593086	PASS	0.089566	afr	0.03075300000000002	6	134	0.089566
chr2-032518221-G-C	chr2	32518221	G	C	646594	PASS	0.092034	afr	0.03216100000000002	6	134	0.092034
chr2-032518436-G-A	chr2	32518436	G	A	279726	PASS	0.030201	mid	0.01319999999999998	3	134	0.030201
chr2-032518682-C-G	chr2	32518682	C	G	130377	PASS	0.014197	nfe	0.00998099999999998	3	134	0.014197
chr2-032518906-A-G	chr2	32518906	A	G	161655	PASS	0.01729	nfe	0.007457	2	134	0.01729
chr2-032524656-C-T	chr2	32524656	C	T	93743	PASS	0.070638	afr	0.023112	2	46	0.070638
chr2-032524813-C-G	chr2	32524813	C	G	10127993	VQSRTrancheSNP99.80to99.90	0	none	0	0	132	1e-6
chr2-032524813-C-T	chr2	32524813	C	T	10127993	VQSRTrancheSNP99.80to99.90	0.99806	nfe	0.9801070000000006	132	132	0.99806
chr2-032524823-C-T	chr2	32524823	C	T	10704867	PASS	0.99812	nfe	0.9803500000000006	134	134	0.99812
chr2-032524826-A-T	chr2	32524826	A	T	10791825	VQSRTrancheSNP99.80to99.90	0.99814	nfe	0.9815970000000008	134	134	0.99814
chr2-032524836-T-C	chr2	32524836	T	C	10701146	PASS	0.99815	nfe	0.982735	134	134	0.99815
chr2-032528227-CTTTT-C	chr2	32528227	CTTTT	C	11361	PASS	0	none	5.2999999999999994e-5	0	0	5.2999999999999994e-5
chr2-032528227-CTTTT-CT	chr2	32528227	CTTTT	CT	11361	PASS	0	none	1.6699999999999994e-4	0	0	1.6699999999999994e-4
chr2-032528227-CTTTT-CTT	chr2	32528227	CTTTT	CTT	11361	PASS	0	none	7.950000000000004e-4	0	0	7.950000000000004e-4
chr2-032528227-CTTTT-CTTT	chr2	32528227	CTTTT	CTTT	11361	PASS	0	none	0.003663	0	0	0.003663
chr2-032528227-CTTTT-CTTTTT	chr2	32528227	CTTTT	CTTTTT	11361	PASS	0	none	0.002781	0	0	0.002781
chr2-032528227-CTTTT-CTTTTTT	chr2	32528227	CTTTT	CTTTTTT	11361	PASS	0	none	2.08e-4	0	0	2.08e-4
chr2-032528227-CTTTT-CTTTTTTT	chr2	32528227	CTTTT	CTTTTTTT	11361	PASS	0	none	9e-6	0	0	9e-6
chr2-032528227-CTTTT-TTTTT	chr2	32528227	CTTTT	TTTTT	11361	PASS	0	none	9e-6	0	0	9e-6
chr2-032528314-C-T	chr2	32528314	C	T	855	PASS	0.007675	nfe	3.3700000000000044e-4	0	0	0.007675
chr2-032528424-A-G	chr2	32528424	A	G	36653	PASS	0.37576	nfe	0.02675300000000001	0	0	0.37576
chr2-032529584-A-C	chr2	32529584	A	C	183233	PASS	0.034907	nfe	0.020787	2	134	0.034907
chr2-032529851-T-*	chr2	32529851	T	*	82226	PASS	0	none	0	0	134	1e-6
chr2-032529851-T-C	chr2	32529851	T	C	82226	PASS	0.012893	nfe	0.00802799999999999	1	134	0.012893
chr2-032529919-A-G	chr2	32529919	A	G	1302804	PASS	0.26196	amr	0.17509300000000003	25	134	0.26196
chr2-032531286-G-A	chr2	32531286	G	A	631	PASS	1.276e-5	afr	0	1	134	1.276e-5
chr2-032531286-G-T	chr2	32531286	G	T	631	PASS	0	none	0	0	134	1e-6
chr2-032531335-A-G	chr2	32531335	A	G	2940	PASS	0.0032851	afr	3.6999999999999985e-5	1	134	0.0032851
chr2-032531674-G-C	chr2	32531674	G	C	1431034	PASS	0.14719	mid	0.119434	15	134	0.14719
chr2-032532134-CGTGTGTGTGTGTGTGTGTGT-C	chr2	32532134	CGTGTGTGTGTGTGTGTGTGT	C	17411312	VQSRTrancheINDEL95.00to96.00	0.068662	afr	9.370000000000004e-4	0	0	0.068662
chr2-032532134-CGTGTGTGTGTGTGTGTGTGT-CGGGTGTGTGGGTGTGTGTGTGTGTGTGTGTGTGTGTGT	chr2	32532134	CGTGTGTGTGTGTGTGTGTGT	CGGGTGTGTGGGTGTGTGTGTGTGTGTGTGTGTGTGTGT	17411312	VQSRTrancheINDEL95.00to96.00	0	none	9e-6	0	0	9e-6
chr2-032532134-CGTGTGTGTGTGTGTGTGTGT-CGT	chr2	32532134	CGTGTGTGTGTGTGTGTGTGT	CGT	17411312	VQSRTrancheINDEL95.00to96.00	0	none	9e-6	0	0	9e-6
chr2-032532134-CGTGTGTGTGTGTGTGTGTGT-CGTATGTGTGTGTGTGTGTGTGTGTGTGTGTGTGT	chr2	32532134	CGTGTGTGTGTGTGTGTGTGT	CGTATGTGTGTGTGTGTGTGTGTGTGTGTGTGTGT	17411312	VQSRTrancheINDEL95.00to96.00	0	none	0	0	0	1e-6
chr2-032532134-CGTGTGTGTGTGTGTGTGTGT-CGTGGGTGTGTGTGTGTGTGTGTGTGTGTGTGT	chr2	32532134	CGTGTGTGTGTGTGTGTGTGT	CGTGGGTGTGTGTGTGTGTGTGTGTGTGTGTGT	17411312	VQSRTrancheINDEL95.00to96.00	0	none	9e-6	0	0	9e-6
chr2-032532134-CGTGTGTGTGTGTGTGTGTGT-CGTGT	chr2	32532134	CGTGTGTGTGTGTGTGTGTGT	CGTGT	17411312	VQSRTrancheINDEL95.00to96.00	0	none	2.2000000000000003e-5	0	0	2.2000000000000003e-5
chr2-032532134-CGTGTGTGTGTGTGTGTGTGT-CGTGTGT	chr2	32532134	CGTGTGTGTGTGTGTGTGTGT	CGTGTGT	17411312	VQSRTrancheINDEL95.00to96.00	0	none	0	0	0	1e-6
chr2-032532134-CGTGTGTGTGTGTGTGTGTGT-CGTGTGTGT	chr2	32532134	CGTGTGTGTGTGTGTGTGTGT	CGTGTGTGT	17411312	VQSRTrancheINDEL95.00to96.00	0	none	1.47e-4	0	0	1.47e-4
chr2-032532134-CGTGTGTGTGTGTGTGTGTGT-CGTGTGTGTGT	chr2	32532134	CGTGTGTGTGTGTGTGTGTGT	CGTGTGTGTGT	17411312	VQSRTrancheINDEL95.00to96.00	0	none	4.03e-4	0	0	4.03e-4
chr2-032532134-CGTGTGTGTGTGTGTGTGTGT-CGTGTGTGTGTGT	chr2	32532134	CGTGTGTGTGTGTGTGTGTGT	CGTGTGTGTGTGT	17411312	VQSRTrancheINDEL95.00to96.00	0	none	5.2999999999999994e-5	0	0	5.2999999999999994e-5
chr2-032532134-CGTGTGTGTGTGTGTGTGTGT-CGTGTGTGTGTGTGT	chr2	32532134	CGTGTGTGTGTGTGTGTGTGT	CGTGTGTGTGTGTGT	17411312	VQSRTrancheINDEL95.00to96.00	0	none	8.9e-5	0	0	8.9e-5
chr2-032532134-CGTGTGTGTGTGTGTGTGTGT-CGTGTGTGTGTGTGTGT	chr2	32532134	CGTGTGTGTGTGTGTGTGTGT	CGTGTGTGTGTGTGTGT	17411312	VQSRTrancheINDEL95.00to96.00	0	none	6.540000000000003e-4	0	0	6.540000000000003e-4
chr2-032532134-CGTGTGTGTGTGTGTGTGTGT-CGTGTGTGTGTGTGTGTGT	chr2	32532134	CGTGTGTGTGTGTGTGTGTGT	CGTGTGTGTGTGTGTGTGT	17411312	VQSRTrancheINDEL95.00to96.00	0	none	3.590000000000004e-4	0	0	3.590000000000004e-4
chr2-032532134-CGTGTGTGTGTGTGTGTGTGT-CGTGTGTGTGTGTGTGTGTGTGT	chr2	32532134	CGTGTGTGTGTGTGTGTGTGT	CGTGTGTGTGTGTGTGTGTGTGT	17411312	VQSRTrancheINDEL95.00to96.00	0	none	9.610000000000004e-4	0	0	9.610000000000004e-4
chr2-032532134-CGTGTGTGTGTGTGTGTGTGT-CGTGTGTGTGTGTGTGTGTGTGTGT	chr2	32532134	CGTGTGTGTGTGTGTGTGTGT	CGTGTGTGTGTGTGTGTGTGTGTGT	17411312	VQSRTrancheINDEL95.00to96.00	0	none	0.007404	0	0	0.007404
chr2-032532134-CGTGTGTGTGTGTGTGTGTGT-CGTGTGTGTGTGTGTGTGTGTGTGTGT	chr2	32532134	CGTGTGTGTGTGTGTGTGTGT	CGTGTGTGTGTGTGTGTGTGTGTGTGT	17411312	VQSRTrancheINDEL95.00to96.00	0	none	0.01472199999999999	0	0	0.01472199999999999
chr2-032532134-CGTGTGTGTGTGTGTGTGTGT-CGTGTGTGTGTGTGTGTGTGTGTGTGTGT	chr2	32532134	CGTGTGTGTGTGTGTGTGTGT	CGTGTGTGTGTGTGTGTGTGTGTGTGTGT	17411312	VQSRTrancheINDEL95.00to96.00	0	none	0.082773	0	0	0.082773
chr2-032532134-CGTGTGTGTGTGTGTGTGTGT-CGTGTGTGTGTGTGTGTGTGTGTGTGTGTGT	chr2	32532134	CGTGTGTGTGTGTGTGTGTGT	CGTGTGTGTGTGTGTGTGTGTGTGTGTGTGT	17411312	VQSRTrancheINDEL95.00to96.00	0	none	0.11525	0	0	0.11525
chr2-032532134-CGTGTGTGTGTGTGTGTGTGT-CGTGTGTGTGTGTGTGTGTGTGTGTGTGTGTGT	chr2	32532134	CGTGTGTGTGTGTGTGTGTGT	CGTGTGTGTGTGTGTGTGTGTGTGTGTGTGTGT	17411312	VQSRTrancheINDEL95.00to96.00	0	none	0.155404	0	0	0.155404
chr2-032532134-CGTGTGTGTGTGTGTGTGTGT-CGTGTGTGTGTGTGTGTGTGTGTGTGTGTGTGTGT	chr2	32532134	CGTGTGTGTGTGTGTGTGTGT	CGTGTGTGTGTGTGTGTGTGTGTGTGTGTGTGTGT	17411312	VQSRTrancheINDEL95.00to96.00	0	none	0.10371200000000004	0	0	0.10371200000000004
chr2-032532134-CGTGTGTGTGTGTGTGTGTGT-CGTGTGTGTGTGTGTGTGTGTGTGTGTGTGTGTGTGT	chr2	32532134	CGTGTGTGTGTGTGTGTGTGT	CGTGTGTGTGTGTGTGTGTGTGTGTGTGTGTGTGTGT	17411312	VQSRTrancheINDEL95.00to96.00	0	none	0.07054200000000001	0	0	0.07054200000000001
chr2-032532134-CGTGTGTGTGTGTGTGTGTGT-CGTGTGTGTGTGTGTGTGTGTGTGTGTGTGTGTGTGTGT	chr2	32532134	CGTGTGTGTGTGTGTGTGTGT	CGTGTGTGTGTGTGTGTGTGTGTGTGTGTGTGTGTGTGT	17411312	VQSRTrancheINDEL95.00to96.00	0	none	0.03893800000000001	0	0	0.03893800000000001
chr2-032532134-CGTGTGTGTGTGTGTGTGTGT-CGTGTGTGTGTGTGTGTGTGTGTGTGTGTGTGTGTGTGTGT	chr2	32532134	CGTGTGTGTGTGTGTGTGTGT	CGTGTGTGTGTGTGTGTGTGTGTGTGTGTGTGTGTGTGTGT	17411312	VQSRTrancheINDEL95.00to96.00	0	none	0.01524599999999999	0	0	0.01524599999999999
chr2-032532134-CGTGTGTGTGTGTGTGTGTGT-CGTGTGTGTGTGTGTGTGTGTGTGTGTGTGTGTGTGTGTGTGT	chr2	32532134	CGTGTGTGTGTGTGTGTGTGT	CGTGTGTGTGTGTGTGTGTGTGTGTGTGTGTGTGTGTGTGTGT	17411312	VQSRTrancheINDEL95.00to96.00	0	none	0.002731	0	0	0.002731
chr2-032532134-CGTGTGTGTGTGTGTGTGTGT-CGTGTGTGTGTGTGTGTGTGTGTGTGTGTGTGTGTGTGTGTGTGT	chr2	32532134	CGTGTGTGTGTGTGTGTGTGT	CGTGTGTGTGTGTGTGTGTGTGTGTGTGTGTGTGTGTGTGTGTGT	17411312	VQSRTrancheINDEL95.00to96.00	0	none	6.540000000000003e-4	0	0	6.540000000000003e-4
chr2-032532134-CGTGTGTGTGTGTGTGTGTGT-CGTGTGTGTGTGTGTGTGTGTGTGTGTGTGTGTGTGTGTGTGTGTGT	chr2	32532134	CGTGTGTGTGTGTGTGTGTGT	CGTGTGTGTGTGTGTGTGTGTGTGTGTGTGTGTGTGTGTGTGTGTGT	17411312	VQSRTrancheINDEL95.00to96.00	0	none	4.940000000000003e-4	0	0	4.940000000000003e-4
chr2-032532134-CGTGTGTGTGTGTGTGTGTGT-CGTGTGTGTGTGTGTGTGTGTGTGTGTGTGTGTGTGTGTGTGTGTGTGT	chr2	32532134	CGTGTGTGTGTGTGTGTGTGT	CGTGTGTGTGTGTGTGTGTGTGTGTGTGTGTGTGTGTGTGTGTGTGTGT	17411312	VQSRTrancheINDEL95.00to96.00	0	none	6.999999999999998e-5	0	0	6.999999999999998e-5
chr2-032532134-CGTGTGTGTGTGTGTGTGTGT-CGTGTGTGTGTGTGTGTGTGTGTGTGTGTGTGTGTGTGTGTGTGTGTGTGT	chr2	32532134	CGTGTGTGTGTGTGTGTGTGT	CGTGTGTGTGTGTGTGTGTGTGTGTGTGTGTGTGTGTGTGTGTGTGTGTGT	17411312	VQSRTrancheINDEL95.00to96.00	0	none	2.2000000000000003e-5	0	0	2.2000000000000003e-5
chr2-032532134-CGTGTGTGTGTGTGTGTGTGT-CGTGTGTGTGTGTGTGTGTGTGTGTGTGTGTGTGTGTGTGTGTGTGTGTGTGTGT	chr2	32532134	CGTGTGTGTGTGTGTGTGTGT	CGTGTGTGTGTGTGTGTGTGTGTGTGTGTGTGTGTGTGTGTGTGTGTGTGTGTGT	17411312	VQSRTrancheINDEL95.00to96.00	0	none	0	0	0	1e-6
chr2-032532134-CGTGTGTGTGTGTGTGTGTGT-CTGTGTGTGTGTGTGTGTGTGTGTGTGT	chr2	32532134	CGTGTGTGTGTGTGTGTGTGT	CTGTGTGTGTGTGTGTGTGTGTGTGTGT	17411312	VQSRTrancheINDEL95.00to96.00	0	none	0	0	0	1e-6
chr2-032532134-CGTGTGTGTGTGTGTGTGTGT-CTGTGTGTGTGTGTGTGTGTGTGTGTGTGTGT	chr2	32532134	CGTGTGTGTGTGTGTGTGTGT	CTGTGTGTGTGTGTGTGTGTGTGTGTGTGTGT	17411312	VQSRTrancheINDEL95.00to96.00	0	none	5.2999999999999994e-5	0	0	5.2999999999999994e-5
chr2-032532134-CGTGTGTGTGTGTGTGTGTGT-CTGTGTGTGTGTGTGTGTGTGTGTGTGTGTGTGT	chr2	32532134	CGTGTGTGTGTGTGTGTGTGT	CTGTGTGTGTGTGTGTGTGTGTGTGTGTGTGTGT	17411312	VQSRTrancheINDEL95.00to96.00	0	none	2.720000000000003e-4	0	0	2.720000000000003e-4
chr2-032532134-CGTGTGTGTGTGTGTGTGTGT-CTGTGTGTGTGTGTGTGTGTGTGTGTGTGTGTGTGT	chr2	32532134	CGTGTGTGTGTGTGTGTGTGT	CTGTGTGTGTGTGTGTGTGTGTGTGTGTGTGTGTGT	17411312	VQSRTrancheINDEL95.00to96.00	0	none	0	0	0	1e-6
chr2-032532134-CGTGTGTGTGTGTGTGTGTGT-TGTGTGTGTGTGTGTGTGTGT	chr2	32532134	CGTGTGTGTGTGTGTGTGTGT	TGTGTGTGTGTGTGTGTGTGT	17411312	VQSRTrancheINDEL95.00to96.00	0	none	9e-6	0	0	9e-6
chr2-032532171-G-GT	chr2	32532171	G	GT	178767.97	VQSRTrancheINDEL99.50to99.90	0.0012406	amr	7.710000000000004e-4	0	0	0.0012406
chr2-032532171-G-GTGT	chr2	32532171	G	GTGT	178767.97	VQSRTrancheINDEL99.50to99.90	3.7069e-4	amr	7.480000000000004e-4	0	0	7.480000000000004e-4
chr2-032532171-G-GTGTGT	chr2	32532171	G	GTGTGT	178767.97	VQSRTrancheINDEL99.50to99.90	0.0023573	amr	0.00188499999999999	0	0	0.0023573
chr2-032532171-G-GTGTGTGT	chr2	32532171	G	GTGTGTGT	178767.97	VQSRTrancheINDEL99.50to99.90	0.0053331	amr	0.003259	0	0	0.0053331
chr2-032532171-G-GTGTGTGTGT	chr2	32532171	G	GTGTGTGTGT	178767.97	VQSRTrancheINDEL99.50to99.90	0.0076986	amr	0.003689	0	0	0.0076986
chr2-032532171-G-GTGTGTGTGTGT	chr2	32532171	G	GTGTGTGTGTGT	178767.97	VQSRTrancheINDEL99.50to99.90	0.0092922	amr	0.00412	0	0	0.0092922
chr2-032532171-G-GTGTGTGTGTGTGT	chr2	32532171	G	GTGTGTGTGTGTGT	178767.97	VQSRTrancheINDEL99.50to99.90	0.009597	amr	0.002756	0	0	0.009597
chr2-032532171-G-GTGTGTGTGTGTGTGT	chr2	32532171	G	GTGTGTGTGTGTGTGT	178767.97	VQSRTrancheINDEL99.50to99.90	0.0036339	mid	0.00127299999999999	0	0	0.0036339
chr2-032532171-G-GTGTGTGTGTGTGTGTGT	chr2	32532171	G	GTGTGTGTGTGTGTGTGT	178767.97	VQSRTrancheINDEL99.50to99.90	0.0015548	sas	7.480000000000004e-4	0	0	0.0015548
chr2-032532171-G-GTGTGTGTGTGTGTGTGTGT	chr2	32532171	G	GTGTGTGTGTGTGTGTGTGT	178767.97	VQSRTrancheINDEL99.50to99.90	4.308e-4	sas	5.39e-4	0	0	5.39e-4
chr2-032532171-G-GTGTGTGTGTGTGTGTGTGTGT	chr2	32532171	G	GTGTGTGTGTGTGTGTGTGTGT	178767.97	VQSRTrancheINDEL99.50to99.90	9.308e-5	sas	1.87e-4	0	0	1.87e-4
chr2-032532171-G-GTGTGTGTGTGTGTGTGTGTGTGT	chr2	32532171	G	GTGTGTGTGTGTGTGTGTGTGTGT	178767.97	VQSRTrancheINDEL99.50to99.90	4.007e-5	nfe	5.2999999999999994e-5	0	0	5.2999999999999994e-5
chr2-032532171-G-GTGTGTGTGTGTGTGTGTGTGTGTGT	chr2	32532171	G	GTGTGTGTGTGTGTGTGTGTGTGTGT	178767.97	VQSRTrancheINDEL99.50to99.90	1.332e-5	nfe	0	0	0	1.332e-5
chr2-032532171-G-GTGTGTGTGTGTGTGTGTGTGTGTGTGT	chr2	32532171	G	GTGTGTGTGTGTGTGTGTGTGTGTGTGT	178767.97	VQSRTrancheINDEL99.50to99.90	1.75e-6	nfe	0	0	0	1.75e-6
chr2-032532171-G-GTGTGTGTGTGTGTGTGTGTGTT	chr2	32532171	G	GTGTGTGTGTGTGTGTGTGTGTT	178767.97	VQSRTrancheINDEL99.50to99.90	0	none	0	0	0	1e-6
chr2-032543219-C-A	chr2	32543219	C	A	874017	PASS	0.074531	afr	0.03077900000000001	6	134	0.074531
chr2-032543360-G-A	chr2	32543360	G	A	63584	PASS	0.0019356	nfe	0.00101199999999999	1	134	0.0019356
chr2-032545601-T-C	chr2	32545601	T	C	245617	PASS	0.014115	nfe	0.01026799999999999	3	134	0.014115
chr2-032545991-A-AAAAT	chr2	32545991	A	AAAAT	5323.97	PASS	4.7641e-4	nfe	1.6699999999999994e-4	1	134	4.7641e-4
chr2-032548051-CTT-*	chr2	32548051	CTT	*	106236.97	VQSRTrancheINDEL95.00to96.00	0	none	0	0	132	1e-6
chr2-032548051-CTT-C	chr2	32548051	CTT	C	106236.97	VQSRTrancheINDEL95.00to96.00	0	none	0	0	132	1e-6
chr2-032548051-CTT-CT	chr2	32548051	CTT	CT	106236.97	VQSRTrancheINDEL95.00to96.00	0	none	0.005493	1	132	0.005493
chr2-032548051-CTT-CTTT	chr2	32548051	CTT	CTTT	106236.97	VQSRTrancheINDEL95.00to96.00	0	none	0.01456399999999999	3	132	0.01456399999999999
chr2-032548051-CTT-CTTTT	chr2	32548051	CTT	CTTTT	106236.97	VQSRTrancheINDEL95.00to96.00	0	none	3.6999999999999985e-5	0	132	3.6999999999999985e-5
chr2-032548526-T-A	chr2	32548526	T	A	389823	PASS	0.89625	nfe	0.23989800000000003	0	0	0.89625
chr2-032548578-T-C	chr2	32548578	T	C	4674	PASS	0	none	0.002406	0	0	0.002406
chr2-032548606-A-AC	chr2	32548606	A	AC	188573	PASS	0.81436	nfe	0.117741	0	0	0.81436
chr2-032548606-A-C	chr2	32548606	A	C	188573	PASS	0	none	9e-6	0	0	9e-6
chr2-032549438-C-A	chr2	32549438	C	A	139399	PASS	0	none	0	0	134	1e-6
chr2-032549438-C-T	chr2	32549438	C	T	139399	PASS	0.01444	nfe	0.00961499999999999	3	134	0.01444
chr2-032549487-T-G	chr2	32549487	T	G	415334	PASS	0.13098	afr	0.026108	3	134	0.13098
chr2-032574839-C-T	chr2	32574839	C	T	123	PASS	0	none	0	0	14	1e-6
chr2-032575355-C-G	chr2	32575355	C	G	5533306	PASS	0.14527	mid	0.117767	14	134	0.14527
chr2-032575455-T-C	chr2	32575455	T	C	2205278	PASS	0.092364	nfe	0.08205600000000002	11	134	0.092364
chr2-032593943-G-A	chr2	32593943	G	A	208445	PASS	0.014067	nfe	0.01013699999999999	3	134	0.014067
chr2-032595185-ATT-A	chr2	32595185	ATT	A	17175	VQSRTrancheINDEL95.00to96.00	3.9e-7	nfe	0	0	130	1e-6
chr2-032595185-ATT-AT	chr2	32595185	ATT	AT	17175	VQSRTrancheINDEL95.00to96.00	0	none	0.00974499999999999	1	130	0.00974499999999999
chr2-032595185-ATT-ATTT	chr2	32595185	ATT	ATTT	17175	VQSRTrancheINDEL95.00to96.00	0	none	0.004186	0	130	0.004186
chr2-032595185-ATT-ATTTT	chr2	32595185	ATT	ATTTT	17175	VQSRTrancheINDEL95.00to96.00	0	none	0	0	130	1e-6
chr2-032595185-ATT-GTT	chr2	32595185	ATT	GTT	17175	VQSRTrancheINDEL95.00to96.00	0	none	0	0	130	1e-6
chr2-032597627-G-C	chr2	32597627	G	C	244	PASS	0	none	0	1	134	1e-6
chr2-032597662-A-G	chr2	32597662	A	G	8562392	PASS	0.4221	nfe	0.36799699999999935	59	134	0.4221
chr2-032597890-G-A	chr2	32597890	G	A	18692444	PASS	0.43249	nfe	0.38413199999999975	61	134	0.43249
chr2-032598118-G-T	chr2	32598118	G	T	145777	PASS	0.017919	mid	0.01272399999999999	3	124	0.017919
chr2-032602437-G-*	chr2	32602437	G	*	73677	PASS	0	none	0	0	0	1e-6
chr2-032602437-G-A	chr2	32602437	G	A	73677	PASS	0.33909	nfe	0.045207	0	0	0.33909
chr2-032602954-T-G	chr2	32602954	T	G	459	PASS	2.092e-5	nfe	0	1	134	2.092e-5
chr2-032607616-C-T	chr2	32607616	C	T	205953	PASS	0.024098	nfe	0.01180999999999999	3	134	0.024098
chr2-032607665-A-C	chr2	32607665	A	C	146603	PASS	0.014399	nfe	0.01031999999999999	3	134	0.014399
chr2-032607665-A-G	chr2	32607665	A	G	146603	PASS	0	none	0	0	134	1e-6
chr2-032611398-T-C	chr2	32611398	T	C	2042	PASS	8.9748e-4	nfe	1.6699999999999994e-4	1	132	8.9748e-4
chr2-032618018-T-C	chr2	32618018	T	C	49015	PASS	0.0038676	mid	0.003804	1	134	0.0038676
chr2-032618223-A-*	chr2	32618223	A	*	20405	PASS	0	none	9e-6	0	36	9e-6
chr2-032618223-A-AT	chr2	32618223	A	AT	20405	PASS	0.010119	sas	0.006688	1	36	0.010119
chr2-032618223-A-ATT	chr2	32618223	A	ATT	20405	PASS	0.0019056	nfe	0.00166499999999999	0	36	0.0019056
chr2-032618223-A-ATTT	chr2	32618223	A	ATTT	20405	PASS	9.716e-5	nfe	5.2999999999999994e-5	0	36	9.716e-5
chr2-032618223-A-T	chr2	32618223	A	T	20405	PASS	0	none	9e-6	0	36	9e-6
chr2-032618225-TTTA-*	chr2	32618225	TTTA	*	5704.97	PASS	0	none	9e-6	0	28	9e-6
chr2-032618225-TTTA-T	chr2	32618225	TTTA	T	5704.97	PASS	0.0032628	amr	0.002383	2	28	0.0032628
chr2-032618226-TTA-*	chr2	32618226	TTA	*	58521	PASS	0	none	0.002357	2	20	0.002357
chr2-032618226-TTA-ATA	chr2	32618226	TTA	ATA	58521	PASS	0	none	8.9e-5	0	20	8.9e-5
chr2-032618226-TTA-T	chr2	32618226	TTA	T	58521	PASS	0.066873	nfe	0.02819600000000001	0	20	0.066873
chr2-032618227-TA-*	chr2	32618227	TA	*	419150.97	PASS	0	none	0.02930700000000001	1	20	0.02930700000000001
chr2-032618227-TA-T	chr2	32618227	TA	T	419150.97	PASS	0.33628	nfe	0.151811	10	20	0.33628
chr2-032618228-AT-*	chr2	32618228	AT	*	509496	PASS	0	none	0.18018200000000004	9	18	0.18018200000000004
chr2-032618228-AT-A	chr2	32618228	AT	A	509496	PASS	0.03014	sas	0.006582	0	18	0.03014
chr2-032618228-AT-ATT	chr2	32618228	AT	ATT	509496	PASS	0	none	3.810000000000003e-4	0	18	3.810000000000003e-4
chr2-032618228-AT-ATTT	chr2	32618228	AT	ATTT	509496	PASS	0	none	3.6999999999999985e-5	0	18	3.6999999999999985e-5
chr2-032618228-AT-TT	chr2	32618228	AT	TT	509496	PASS	0	none	0.198962	3	18	0.198962
chr2-032628156-T-C	chr2	32628156	T	C	16423	PASS	0.011098	afr	0.00115599999999999	1	134	0.011098
chr2-032628515-T-G	chr2	32628515	T	G	378710	PASS	0.1012	afr	0.03514000000000002	6	134	0.1012
chr2-032630455-T-C	chr2	32630455	T	C	55107	PASS	0.0084186	amr	0.0048	1	134	0.0084186
chr2-032630501-G-*	chr2	32630501	G	*	138945	PASS	0	none	1.27e-4	0	134	1.27e-4
chr2-032630501-G-A	chr2	32630501	G	A	138945	PASS	0.014032	nfe	0.01011099999999999	3	134	0.014032
chr2-032630548-A-G	chr2	32630548	A	G	20159597	PASS	0.99834	nfe	0.9893200000000004	134	134	0.99834
chr2-032633730-ATT-A	chr2	32633730	ATT	A	156294	ExcessHet	2.329e-5	nfe	2.9400000000000004e-4	0	92	2.9400000000000004e-4
chr2-032633730-ATT-AT	chr2	32633730	ATT	AT	156294	ExcessHet	0	none	0.07856100000000002	18	92	0.07856100000000002
chr2-032633730-ATT-ATTT	chr2	32633730	ATT	ATTT	156294	ExcessHet	0	none	0.05022600000000002	4	92	0.05022600000000002
chr2-032633730-ATT-ATTTT	chr2	32633730	ATT	ATTTT	156294	ExcessHet	0	none	2.09e-4	0	92	2.09e-4
chr2-032633730-ATT-TTT	chr2	32633730	ATT	TTT	156294	ExcessHet	0	none	0	0	92	1e-6
chr2-032633731-T-*	chr2	32633731	T	*	57890	PASS	0	none	0.078687000000000007	18	76	0.078687000000000007
chr2-032633731-T-A	chr2	32633731	T	A	57890	PASS	0.11279	afr	0.007109	0	76	0.11279
chr2-032634122-A-G	chr2	32634122	A	G	91492	PASS	0.012328	nfe	0.008391	2	130	0.012328
chr2-032634127-A-T	chr2	32634127	A	T	15421	PASS	0.012737	afr	0.00125299999999999	1	130	0.012737
chr2-032635348-C-T	chr2	32635348	C	T	55865	PASS	0.87793	mid	0.03771700000000001	0	0	0.87793
chr2-032640228-T-G	chr2	32640228	T	G	34319	PASS	0.0054529	sas	0.00149699999999999	1	134	0.0054529
chr2-032640241-A-G	chr2	32640241	A	G	281991	PASS	0.023753	mid	0.01296299999999999	1	134	0.023753
chr2-032640367-G-A	chr2	32640367	G	A	711556	PASS	0.047175	sas	0.02907900000000002	8	134	0.047175
chr2-032640367-G-C	chr2	32640367	G	C	711556	PASS	1.0427e-4	amr	2.2000000000000003e-5	0	134	1.0427e-4
chr2-032640454-G-C	chr2	32640454	G	C	2216301	PASS	0.33206	sas	0.14375000000000002	13	134	0.33206
chr2-032650017-T-C	chr2	32650017	T	C	1817823	PASS	0.37179	afr	0.161114	22	134	0.37179
chr2-032650344-G-T	chr2	32650344	G	T	821	PASS	3.1602e-4	eas	8.67e-4	1	44	8.67e-4
chr2-032650345-A-C	chr2	32650345	A	C	4582	PASS	0	none	2.2000000000000003e-5	0	30	2.2000000000000003e-5
chr2-032650345-A-G	chr2	32650345	A	G	4582	PASS	0	none	0	0	30	1e-6
chr2-032650345-A-T	chr2	32650345	A	T	4582	PASS	0.0098397	eas	0.006919	1	30	0.0098397
chr2-032650346-G-GT	chr2	32650346	G	GT	2251	PASS	0	none	9e-6	0	42	9e-6
chr2-032650346-G-GTT	chr2	32650346	G	GTT	2251	PASS	0	none	9e-6	0	42	9e-6
chr2-032650346-G-T	chr2	32650346	G	T	2251	PASS	0.0015927	nfe	0.00291	1	42	0.00291
chr2-032650353-CTTTTTTTTTTT-*	chr2	32650353	CTTTTTTTTTTT	*	1524664	PASS	0	none	0.00144399999999999	0	34	0.00144399999999999
chr2-032650353-CTTTTTTTTTTT-ATTTTTTTTTTT	chr2	32650353	CTTTTTTTTTTT	ATTTTTTTTTTT	1524664	PASS	0	none	1.27e-4	0	34	1.27e-4
chr2-032650353-CTTTTTTTTTTT-C	chr2	32650353	CTTTTTTTTTTT	C	1524664	PASS	6.102e-5	nfe	5.2999999999999994e-5	0	34	6.102e-5
chr2-032650353-CTTTTTTTTTTT-CT	chr2	32650353	CTTTTTTTTTTT	CT	1524664	PASS	0	none	5.2999999999999994e-5	0	34	5.2999999999999994e-5
chr2-032650353-CTTTTTTTTTTT-CTT	chr2	32650353	CTTTTTTTTTTT	CTT	1524664	PASS	0	none	4.0400000000000006e-4	0	34	4.0400000000000006e-4
chr2-032650353-CTTTTTTTTTTT-CTTT	chr2	32650353	CTTTTTTTTTTT	CTTT	1524664	PASS	0	none	0.002209	0	34	0.002209
chr2-032650353-CTTTTTTTTTTT-CTTTT	chr2	32650353	CTTTTTTTTTTT	CTTTT	1524664	PASS	0	none	0.007385	0	34	0.007385
chr2-032650353-CTTTTTTTTTTT-CTTTTT	chr2	32650353	CTTTTTTTTTTT	CTTTTT	1524664	PASS	0	none	0.01917600000000001	1	34	0.01917600000000001
chr2-032650353-CTTTTTTTTTTT-CTTTTTT	chr2	32650353	CTTTTTTTTTTT	CTTTTTT	1524664	PASS	0	none	0.02426600000000001	3	34	0.02426600000000001
chr2-032650353-CTTTTTTTTTTT-CTTTTTTT	chr2	32650353	CTTTTTTTTTTT	CTTTTTTT	1524664	PASS	0	none	0.04655200000000002	5	34	0.04655200000000002
chr2-032650353-CTTTTTTTTTTT-CTTTTTTTT	chr2	32650353	CTTTTTTTTTTT	CTTTTTTTT	1524664	PASS	0	none	0.07576400000000001	4	34	0.07576400000000001
chr2-032650353-CTTTTTTTTTTT-CTTTTTTTTT	chr2	32650353	CTTTTTTTTTTT	CTTTTTTTTT	1524664	PASS	0	none	0.10854900000000002	4	34	0.10854900000000002
chr2-032650353-CTTTTTTTTTTT-CTTTTTTTTTT	chr2	32650353	CTTTTTTTTTTT	CTTTTTTTTTT	1524664	PASS	0	none	0.13678500000000002	7	34	0.13678500000000002
chr2-032650353-CTTTTTTTTTTT-CTTTTTTTTTTTT	chr2	32650353	CTTTTTTTTTTT	CTTTTTTTTTTTT	1524664	PASS	0	none	0.03106700000000001	2	34	0.03106700000000001
chr2-032650353-CTTTTTTTTTTT-CTTTTTTTTTTTTT	chr2	32650353	CTTTTTTTTTTT	CTTTTTTTTTTTTT	1524664	PASS	0	none	0.002884	0	34	0.002884
chr2-032650353-CTTTTTTTTTTT-CTTTTTTTTTTTTTT	chr2	32650353	CTTTTTTTTTTT	CTTTTTTTTTTTTTT	1524664	PASS	0	none	6.090000000000004e-4	0	34	6.090000000000004e-4
chr2-032650353-CTTTTTTTTTTT-CTTTTTTTTTTTTTTT	chr2	32650353	CTTTTTTTTTTT	CTTTTTTTTTTTTTTT	1524664	PASS	0	none	2.2899999999999996e-4	0	34	2.2899999999999996e-4
chr2-032650353-CTTTTTTTTTTT-CTTTTTTTTTTTTTTTT	chr2	32650353	CTTTTTTTTTTT	CTTTTTTTTTTTTTTTT	1524664	PASS	0	none	0	0	34	1e-6
chr2-032650353-CTTTTTTTTTTT-CTTTTTTTTTTTTTTTTT	chr2	32650353	CTTTTTTTTTTT	CTTTTTTTTTTTTTTTTT	1524664	PASS	0	none	9e-6	0	34	9e-6
chr2-032650353-CTTTTTTTTTTT-CTTTTTTTTTTTTTTTTTTT	chr2	32650353	CTTTTTTTTTTT	CTTTTTTTTTTTTTTTTTTT	1524664	PASS	0	none	0	0	34	1e-6
chr2-032650353-CTTTTTTTTTTT-CTTTTTTTTTTTTTTTTTTTTTTT	chr2	32650353	CTTTTTTTTTTT	CTTTTTTTTTTTTTTTTTTTTTTT	1524664	PASS	0	none	0	0	34	1e-6
chr2-032650353-CTTTTTTTTTTT-CTTTTTTTTTTTTTTTTTTTTTTTT	chr2	32650353	CTTTTTTTTTTT	CTTTTTTTTTTTTTTTTTTTTTTTT	1524664	PASS	0	none	9e-6	0	34	9e-6
chr2-032650353-CTTTTTTTTTTT-CTTTTTTTTTTTTTTTTTTTTTTTTT	chr2	32650353	CTTTTTTTTTTT	CTTTTTTTTTTTTTTTTTTTTTTTTT	1524664	PASS	0	none	0	0	34	1e-6
chr2-032650353-CTTTTTTTTTTT-CTTTTTTTTTTTTTTTTTTTTTTTTTTTTTTT	chr2	32650353	CTTTTTTTTTTT	CTTTTTTTTTTTTTTTTTTTTTTTTTTTTTTT	1524664	PASS	0	none	0	0	34	1e-6
chr2-032650353-CTTTTTTTTTTT-CTTTTTTTTTTTTTTTTTTTTTTTTTTTTTTTT	chr2	32650353	CTTTTTTTTTTT	CTTTTTTTTTTTTTTTTTTTTTTTTTTTTTTTT	1524664	PASS	0	none	0	0	34	1e-6
chr2-032650353-CTTTTTTTTTTT-CTTTTTTTTTTTTTTTTTTTTTTTTTTTTTTTTT	chr2	32650353	CTTTTTTTTTTT	CTTTTTTTTTTTTTTTTTTTTTTTTTTTTTTTTT	1524664	PASS	0	none	9e-6	0	34	9e-6
chr2-032650353-CTTTTTTTTTTT-CTTTTTTTTTTTTTTTTTTTTTTTTTTTTTTTTTT	chr2	32650353	CTTTTTTTTTTT	CTTTTTTTTTTTTTTTTTTTTTTTTTTTTTTTTTT	1524664	PASS	0	none	9e-6	0	34	9e-6
chr2-032650353-CTTTTTTTTTTT-CTTTTTTTTTTTTTTTTTTTTTTTTTTTTTTTTTTTATTTTTTTTTTTTTTTTTTT	chr2	32650353	CTTTTTTTTTTT	CTTTTTTTTTTTTTTTTTTTTTTTTTTTTTTTTTTTATTTTTTTTTTTTTTTTTTT	1524664	PASS	0	none	0	0	34	1e-6
chr2-032650353-CTTTTTTTTTTT-GTTTTTTTTTTT	chr2	32650353	CTTTTTTTTTTT	GTTTTTTTTTTT	1524664	PASS	0	none	0	0	34	1e-6
chr2-032650353-CTTTTTTTTTTT-TTTTTTTTTTTT	chr2	32650353	CTTTTTTTTTTT	TTTTTTTTTTTT	1524664	PASS	0	none	0.01589000000000002	0	34	0.01589000000000002
chr2-032650354-T-*	chr2	32650354	T	*	823	PASS	0	none	0.360833	17	32	0.360833
chr2-032650354-T-A	chr2	32650354	T	A	823	PASS	0.0028968	nfe	2.08e-4	0	32	0.0028968
chr2-032650355-T-*	chr2	32650355	T	*	84	PASS	0	none	0.2867149999999993	14	26	0.2867149999999993
chr2-032650355-T-A	chr2	32650355	T	A	84	PASS	8.4915e-4	eas	1.6699999999999994e-4	0	26	8.4915e-4
chr2-032650356-T-*	chr2	32650356	T	*	95	PASS	0	none	0.187963	13	26	0.187963
chr2-032650356-T-A	chr2	32650356	T	A	95	PASS	3.53e-5	nfe	1.87e-4	0	26	1.87e-4
chr2-032650357-T-*	chr2	32650357	T	*	714	PASS	0	none	0.10871	8	34	0.10871
chr2-032650357-T-A	chr2	32650357	T	A	714	PASS	3.095e-5	nfe	0	0	34	3.095e-5
chr2-032650357-T-C	chr2	32650357	T	C	714	PASS	3.095e-5	nfe	3.3700000000000044e-4	0	34	3.3700000000000044e-4
chr2-032650357-T-TTC	chr2	32650357	T	TTC	714	PASS	0	none	0	0	34	1e-6
chr2-032650358-T-*	chr2	32650358	T	*	522	PASS	0	none	0.05838600000000001	2	68	0.05838600000000001
chr2-032650358-T-C	chr2	32650358	T	C	522	PASS	4.505e-5	nfe	2.08e-4	0	68	2.08e-4
chr2-032650358-T-TC	chr2	32650358	T	TC	522	PASS	7.3524e-4	afr	2.5100000000000014e-4	0	68	7.3524e-4
chr2-032650359-T-*	chr2	32650359	T	*	12072	PASS	0	none	0.031592	1	88	0.031592
chr2-032650359-T-C	chr2	32650359	T	C	12072	PASS	0.027606	afr	0.003621	0	88	0.027606
chr2-032650360-T-*	chr2	32650360	T	*	4722	PASS	0	none	0.01201499999999999	1	114	0.01201499999999999
chr2-032650360-T-C	chr2	32650360	T	C	4722	PASS	0.008171	afr	0.00184099999999999	0	114	0.008171
chr2-032664222-A-G	chr2	32664222	A	G	245	PASS	9.55e-6	eas	0	1	132	9.55e-6
chr2-032664495-A-G	chr2	32664495	A	G	7345	PASS	0.0029866	mid	2.5100000000000014e-4	1	134	0.0029866
chr2-032664509-A-G	chr2	32664509	A	G	576325	PASS	0.069224	nfe	0.04129100000000001	8	134	0.069224
chr2-032672139-A-C	chr2	32672139	A	C	594963	PASS	0.10107	nfe	0.07666300000000001	13	132	0.10107
chr2-032672164-C-G	chr2	32672164	C	G	688070	PASS	0.11944	eas	0.073287	11	132	0.11944
chr2-032678722-C-T	chr2	32678722	C	T	25092	PASS	0.013386	afr	0.002338	1	104	0.013386
chr2-032702796-G-*	chr2	32702796	G	*	3388200	PASS	0	none	7.099999999999998e-5	0	134	7.099999999999998e-5
chr2-032702796-G-A	chr2	32702796	G	A	3388200	PASS	0.35373	sas	0.19932100000000005	26	134	0.35373
chr2-032702796-G-T	chr2	32702796	G	T	3388200	PASS	0	none	0	0	134	1e-6
chr2-032703052-A-G	chr2	32703052	A	G	1520887	PASS	0.20039	mid	0.139337	19	134	0.20039
chr2-032733701-A-G	chr2	32733701	A	G	33814	PASS	0.03983	afr	0.00355	1	134	0.03983
chr2-032733731-G-A	chr2	32733731	G	A	35729	PASS	0.039399000000000003	afr	0.0036	1	132	0.039399000000000003
chr2-032733771-CTT-C	chr2	32733771	CTT	C	2592775	PASS	0.34736	sas	0.182988	25	134	0.34736
chr2-032733771-CTT-TTT	chr2	32733771	CTT	TTT	2592775	PASS	0	none	0	0	134	1e-6
chr2-032733819-T-C	chr2	32733819	T	C	958	PASS	3.783e-5	nfe	0	1	134	3.783e-5
chr2-032733957-T-A	chr2	32733957	T	A	7013247	PASS	0	none	0	0	134	1e-6
chr2-032733957-T-C	chr2	32733957	T	C	7013247	PASS	0.52334	nfe	0.4804219999999994	69	134	0.52334
chr2-032734008-G-A	chr2	32734008	G	A	1634449	PASS	0.34468	sas	0.182907	25	134	0.34468
chr2-032734008-G-T	chr2	32734008	G	T	1634449	PASS	0	none	0	0	134	1e-6
chr2-032736624-C-T	chr2	32736624	C	T	6196732	PASS	0.38056	nfe	0.3268179999999995	49	134	0.38056
chr2-032736678-T-A	chr2	32736678	T	A	26673740	PASS	0.99835	nfe	0.9887240000000004	134	134	0.99835
chr2-032736791-A-G	chr2	32736791	A	G	3830670	PASS	0.17667	afr	0.12212200000000002	16	134	0.17667
chr2-032758232-TAA-T	chr2	32758232	TAA	T	2887109.97	ExcessHet	4.8681e-4	afr	0.002163	0	98	0.002163
chr2-032758232-TAA-TA	chr2	32758232	TAA	TA	2887109.97	ExcessHet	0	none	0.2637229999999995	29	98	0.2637229999999995
chr2-032758232-TAA-TAAA	chr2	32758232	TAA	TAAA	2887109.97	ExcessHet	0	none	0.09014900000000002	12	98	0.09014900000000002
chr2-032758232-TAA-TAAAA	chr2	32758232	TAA	TAAAA	2887109.97	ExcessHet	0	none	4.950000000000003e-4	0	98	4.950000000000003e-4
chr2-032758232-TAA-TAAAAA	chr2	32758232	TAA	TAAAAA	2887109.97	ExcessHet	0	none	0	0	98	1e-6
chr2-032758412-C-T	chr2	32758412	C	T	9965	PASS	1.4138e-4	mid	8.9e-5	1	134	1.4138e-4
chr2-032758413-G-A	chr2	32758413	G	A	3917382	PASS	0.20626	eas	0.065444	9	134	0.20626
chr2-032758459-C-T	chr2	32758459	C	T	18343317	PASS	0.40923	nfe	0.3440549999999994	51	134	0.40923
chr2-032758497-C-T	chr2	32758497	C	T	823	PASS	1.663e-5	nfe	0	1	134	1.663e-5
chr2-032782734-T-A	chr2	32782734	T	A	870	PASS	6.65e-6	nfe	0	1	134	6.65e-6
chr2-032782750-T-C	chr2	32782750	T	C	554455	PASS	0.13352	afr	0.04398400000000002	2	134	0.13352
chr2-032787074-C-T	chr2	32787074	C	T	5181	PASS	3.4359e-4	nfe	8.9e-5	1	134	3.4359e-4
chr2-032811257-G-A	chr2	32811257	G	A	12487437	PASS	0.56902	sas	0.4235479999999997	57	134	0.56902
chr2-032817434-T-C	chr2	32817434	T	C	6804	PASS	8.071e-4	nfe	2.2999999999999995e-4	1	134	8.071e-4
chr2-032817661-C-T	chr2	32817661	C	T	236210	PASS	0.024703	nfe	0.01506499999999998	1	134	0.024703
chr2-032820665-T-C	chr2	32820665	T	C	3089961	PASS	0.77056	afr	0.5653750000000002	80	132	0.77056
chr2-032820665-T-G	chr2	32820665	T	G	3089961	PASS	0	none	9e-6	0	132	9e-6
chr2-032820666-G-A	chr2	32820666	G	A	51793	PASS	0.012892	nfe	0.00948399999999999	2	130	0.012892
chr2-032820666-G-T	chr2	32820666	G	T	51793	PASS	1.05e-6	nfe	3.6999999999999985e-5	0	130	3.6999999999999985e-5
chr2-032820800-G-GT	chr2	32820800	G	GT	1948973.97	PASS	0.34785	sas	0.187865	26	134	0.34785
chr2-032820947-GAAGCAGATTCTGGAA-G	chr2	32820947	GAAGCAGATTCTGGAA	G	1514394.97	PASS	0.2447	afr	0.100357	12	134	0.2447
chr2-032820960-GA-*	chr2	32820960	GA	*	50.97	VQSRTrancheINDEL99.00to99.50	0	none	0.100357	12	134	0.100357
chr2-032820960-GA-G	chr2	32820960	GA	G	50.97	VQSRTrancheINDEL99.00to99.50	0	none	9e-6	0	134	9e-6
chr2-032947069-C-G	chr2	32947069	C	G	458096	PASS	0.49028	eas	0.07881900000000001	0	0	0.49028
chr2-032947097-C-T	chr2	32947097	C	T	221869	PASS	0.15192	nfe	0.03244100000000001	0	0	0.15192
chr2-032947240-C-G	chr2	32947240	C	G	505007	PASS	0.12498	nfe	0.03952800000000001	0	6	0.12498
chr2-032947291-C-*	chr2	32947291	C	*	1573148	PASS	0	none	0	0	8	1e-6
chr2-032947291-C-A	chr2	32947291	C	A	1573148	PASS	0.48354	eas	0.13518700000000003	2	8	0.48354
chr2-032947295-C-G	chr2	32947295	C	G	982507	PASS	1.3084e-4	mid	3.3700000000000044e-4	0	12	3.3700000000000044e-4
chr2-032947295-C-T	chr2	32947295	C	T	982507	PASS	0.15945	nfe	0.07291800000000001	2	12	0.15945
chr2-032947299-A-C	chr2	32947299	A	C	12007	PASS	0.01567	amr	0.006682	0	2	0.01567
chr2-032947299-A-G	chr2	32947299	A	G	12007	PASS	9.9773e-4	mid	8.66e-4	0	2	9.9773e-4
chr2-032947314-T-G	chr2	32947314	T	G	4546	PASS	0.0033693	amr	0.00158999999999999	0	10	0.0033693
chr2-032947472-C-*	chr2	32947472	C	*	30	PASS	0	none	0	0	88	1e-6
chr2-032947472-C-A	chr2	32947472	C	A	30	PASS	0	none	0	0	88	1e-6
chr2-032947472-C-T	chr2	32947472	C	T	30	PASS	0	none	0	1	88	1e-6
chr2-032947473-G-*	chr2	32947473	G	*	296	PASS	0	none	0	0	92	1e-6
chr2-032947473-G-A	chr2	32947473	G	A	296	PASS	4.09e-6	nfe	9e-6	0	92	9e-6
chr2-032947473-G-C	chr2	32947473	G	C	296	PASS	0	none	0	1	92	1e-6
chr2-032947612-G-A	chr2	32947612	G	A	1356622	PASS	0.46195	eas	0.06153000000000002	5	50	0.46195
chr2-032947621-ACCGCCGCCG-A	chr2	32947621	ACCGCCGCCG	A	94782.97	VQSRTrancheINDEL95.00to96.00	3.956e-4	mid	3.6999999999999985e-5	0	48	3.956e-4
chr2-032947621-ACCGCCGCCG-ACCG	chr2	32947621	ACCGCCGCCG	ACCG	94782.97	VQSRTrancheINDEL95.00to96.00	0	none	1.47e-4	0	48	1.47e-4
chr2-032947621-ACCGCCGCCG-ACCGCCG	chr2	32947621	ACCGCCGCCG	ACCGCCG	94782.97	VQSRTrancheINDEL95.00to96.00	0	none	0.017736	0	48	0.017736
chr2-032947621-ACCGCCGCCG-ACCGCCGCCGCCG	chr2	32947621	ACCGCCGCCG	ACCGCCGCCGCCG	94782.97	VQSRTrancheINDEL95.00to96.00	0	none	0.00156699999999999	0	48	0.00156699999999999
chr2-032947621-ACCGCCGCCG-ACCGCCGCCGCCGCCG	chr2	32947621	ACCGCCGCCG	ACCGCCGCCGCCGCCG	94782.97	VQSRTrancheINDEL95.00to96.00	0	none	1.88e-4	0	48	1.88e-4
chr2-032947621-ACCGCCGCCG-ACCGCCGCCGCCGCCGCCG	chr2	32947621	ACCGCCGCCG	ACCGCCGCCGCCGCCGCCG	94782.97	VQSRTrancheINDEL95.00to96.00	0	none	0	0	48	1e-6
chr2-032947760-G-A	chr2	32947760	G	A	206369	PASS	0.016231	nfe	0.01308199999999998	1	98	0.016231
chr2-032947760-G-C	chr2	32947760	G	C	206369	PASS	0	none	0	0	98	1e-6
chr2-032947812-TGCAG-CGCAG	chr2	32947812	TGCAG	CGCAG	108382	PASS	0	none	0.009106	2	76	0.009106
chr2-032947812-TGCAG-T	chr2	32947812	TGCAG	T	108382	PASS	0	none	0	0	76	1e-6
chr2-032947833-C-A	chr2	32947833	C	A	43694	PASS	0.0012537	nfe	3.600000000000004e-4	0	64	0.0012537
chr2-032947833-C-G	chr2	32947833	C	G	43694	PASS	0.0037554	amr	0.00169099999999999	0	64	0.0037554
chr2-032947833-C-T	chr2	32947833	C	T	43694	PASS	0.003842	nfe	0.00161699999999999	0	64	0.003842
chr2-032947836-TCCGC-T	chr2	32947836	TCCGC	T	58683.97	VQSRTrancheINDEL97.00to99.00	2.2391e-4	sas	2.9400000000000004e-4	0	60	2.9400000000000004e-4
chr2-032947836-TCCGC-TCCGCCCGC	chr2	32947836	TCCGC	TCCGCCCGC	58683.97	VQSRTrancheINDEL97.00to99.00	0	none	0.005021	0	60	0.005021
chr2-032947836-TCCGC-TCCGCCCGCCCGC	chr2	32947836	TCCGC	TCCGCCCGCCCGC	58683.97	VQSRTrancheINDEL97.00to99.00	0	none	9e-6	0	60	9e-6
chr2-032947836-TCCGC-TCCGCCCGCCCGCCCGC	chr2	32947836	TCCGC	TCCGCCCGCCCGCCCGC	58683.97	VQSRTrancheINDEL97.00to99.00	0	none	3.6999999999999985e-5	0	60	3.6999999999999985e-5
chr2-032948976-C-*	chr2	32948976	C	*	718100	PASS	0	none	0	0	134	1e-6
chr2-032948976-C-T	chr2	32948976	C	T	718100	PASS	0.047396	nfe	0.02512700000000001	8	134	0.047396
chr2-032948983-C-*	chr2	32948983	C	*	1749832	PASS	0	none	0	0	134	1e-6
chr2-032948983-C-T	chr2	32948983	C	T	1749832	PASS	0.4781	eas	0.074362	7	134	0.4781
chr2-032949005-A-C	chr2	32949005	A	C	8415328	PASS	0.45099	sas	0.3504589999999996	48	134	0.45099
chr2-032949040-CG-C	chr2	32949040	CG	C	4066	VQSRTrancheINDEL99.00to99.50	0	none	0	0	134	1e-6
chr2-032949040-CG-CGG	chr2	32949040	CG	CGG	4066	VQSRTrancheINDEL99.00to99.50	0	none	0	0	134	1e-6
chr2-032949040-CG-TG	chr2	32949040	CG	TG	4066	VQSRTrancheINDEL99.00to99.50	0	none	1.0799999999999996e-4	1	134	1.0799999999999996e-4
chr2-032949041-G-*	chr2	32949041	G	*	789	PASS	0	none	0	0	134	1e-6
chr2-032949041-G-A	chr2	32949041	G	A	789	PASS	1.9329e-4	mid	0	1	134	1.9329e-4
chr2-033020759-C-A	chr2	33020759	C	A	35019	PASS	0.020191	afr	0.002465	1	134	0.020191
chr2-033020759-C-T	chr2	33020759	C	T	35019	PASS	2.2473e-4	sas	9e-6	0	134	2.2473e-4
chr2-033020836-T-C	chr2	33020836	T	C	557372	PASS	0.066534	nfe	0.038014	10	134	0.066534
chr2-033021079-G-A	chr2	33021079	G	A	820249	PASS	0.041026	nfe	0.02247900000000002	7	134	0.041026
chr2-033056198-G-A	chr2	33056198	G	A	127095	PASS	0.064614	mid	0.030092	7	106	0.064614
chr2-033056343-T-C	chr2	33056343	T	C	222726	PASS	0.048931	nfe	0.031736	10	134	0.048931
chr2-033056491-G-A	chr2	33056491	G	A	590052	PASS	0.093779	mid	0.095658000000000007	23	134	0.095658000000000007
chr2-033110441-C-G	chr2	33110441	C	G	4066281	PASS	0.51069	afr	0.40045899999999934	63	134	0.51069
chr2-033110751-C-T	chr2	33110751	C	T	731365	PASS	0.072178	afr	0.03737500000000001	3	134	0.072178
chr2-033110780-C-G	chr2	33110780	C	G	6313605	PASS	0	none	0	0	134	1e-6
chr2-033110780-C-T	chr2	33110780	C	T	6313605	PASS	0.46444	sas	0.40429799999999944	53	134	0.46444
chr2-033110894-C-G	chr2	33110894	C	G	55901	PASS	0.021934	eas	0.007094	2	134	0.021934
chr2-033134390-C-T	chr2	33134390	C	T	2688726	PASS	0.47945	eas	0.118509	2	14	0.47945
chr2-033134466-A-C	chr2	33134466	A	C	624938	PASS	0	none	0	0	102	1e-6
chr2-033134466-A-G	chr2	33134466	A	G	624938	PASS	0.026716	nfe	0.02179900000000001	5	102	0.026716
chr2-033134498-G-A	chr2	33134498	G	A	2496548	PASS	0.093765	mid	0.06336900000000001	6	126	0.093765
chr2-033135059-A-G	chr2	33135059	A	G	1844444	PASS	0.49563	eas	0.13113100000000005	23	134	0.49563
chr2-033186736-A-G	chr2	33186736	A	G	270054	PASS	0.024044	nfe	0.01928100000000001	3	134	0.024044
chr2-033186799-A-G	chr2	33186799	A	G	1007575	PASS	0.21374	afr	0.04526500000000001	9	134	0.21374
chr2-033187010-G-A	chr2	33187010	G	A	20743628	PASS	0.49813	nfe	0.43347199999999986	74	134	0.49813
chr2-033187156-G-A	chr2	33187156	G	A	330850	PASS	0.042724	eas	0.01419699999999998	7	134	0.042724
chr2-033188427-CAAAAAA-C	chr2	33188427	CAAAAAA	C	4000820.97	ExcessHet	0	none	0	0	58	1e-6
chr2-033188427-CAAAAAA-CA	chr2	33188427	CAAAAAA	CA	4000820.97	ExcessHet	0	none	5.630000000000005e-4	0	58	5.630000000000005e-4
chr2-033188427-CAAAAAA-CAA	chr2	33188427	CAAAAAA	CAA	4000820.97	ExcessHet	0	none	0.00156799999999999	0	58	0.00156799999999999
chr2-033188427-CAAAAAA-CAAA	chr2	33188427	CAAAAAA	CAAA	4000820.97	ExcessHet	0	none	0.005713	0	58	0.005713
chr2-033188427-CAAAAAA-CAAAA	chr2	33188427	CAAAAAA	CAAAA	4000820.97	ExcessHet	0	none	0.019715	2	58	0.019715
chr2-033188427-CAAAAAA-CAAAAA	chr2	33188427	CAAAAAA	CAAAAA	4000820.97	ExcessHet	0	none	0.089006	7	58	0.089006
chr2-033188427-CAAAAAA-CAAAAAAA	chr2	33188427	CAAAAAA	CAAAAAAA	4000820.97	ExcessHet	0	none	0.04874000000000001	7	58	0.04874000000000001
chr2-033188427-CAAAAAA-CAAAAAAAA	chr2	33188427	CAAAAAA	CAAAAAAAA	4000820.97	ExcessHet	0	none	0.005251	0	58	0.005251
chr2-033188427-CAAAAAA-CAAAAAAAAA	chr2	33188427	CAAAAAA	CAAAAAAAAA	4000820.97	ExcessHet	0	none	0.0052	0	58	0.0052
chr2-033188427-CAAAAAA-CAAAAAAAAAA	chr2	33188427	CAAAAAA	CAAAAAAAAAA	4000820.97	ExcessHet	0	none	0.01014199999999999	2	58	0.01014199999999999
chr2-033188427-CAAAAAA-CAAAAAAAAAAA	chr2	33188427	CAAAAAA	CAAAAAAAAAAA	4000820.97	ExcessHet	0	none	0.031723	2	58	0.031723
chr2-033188427-CAAAAAA-CAAAAAAAAAAAA	chr2	33188427	CAAAAAA	CAAAAAAAAAAAA	4000820.97	ExcessHet	0	none	0.05711300000000002	2	58	0.05711300000000002
chr2-033188427-CAAAAAA-CAAAAAAAAAAAAA	chr2	33188427	CAAAAAA	CAAAAAAAAAAAAA	4000820.97	ExcessHet	0	none	0.10162400000000002	8	58	0.10162400000000002
chr2-033188427-CAAAAAA-CAAAAAAAAAAAAAA	chr2	33188427	CAAAAAA	CAAAAAAAAAAAAAA	4000820.97	ExcessHet	0	none	0.14305	6	58	0.14305
chr2-033188427-CAAAAAA-CAAAAAAAAAAAAAAA	chr2	33188427	CAAAAAA	CAAAAAAAAAAAAAAA	4000820.97	ExcessHet	0	none	0.05020600000000002	2	58	0.05020600000000002
chr2-033188427-CAAAAAA-CAAAAAAAAAAAAAAAA	chr2	33188427	CAAAAAA	CAAAAAAAAAAAAAAAA	4000820.97	ExcessHet	0	none	0.019795	0	58	0.019795
chr2-033188427-CAAAAAA-CAAAAAAAAAAAAAAAAA	chr2	33188427	CAAAAAA	CAAAAAAAAAAAAAAAAA	4000820.97	ExcessHet	0	none	0.004969	0	58	0.004969
chr2-033188427-CAAAAAA-CAAAAAAAAAAAAAAAAAA	chr2	33188427	CAAAAAA	CAAAAAAAAAAAAAAAAAA	4000820.97	ExcessHet	0	none	7.960000000000004e-4	0	58	7.960000000000004e-4
chr2-033188427-CAAAAAA-CAAAAAAAAAAAAAAAAAAA	chr2	33188427	CAAAAAA	CAAAAAAAAAAAAAAAAAAA	4000820.97	ExcessHet	0	none	8.9e-5	0	58	8.9e-5
chr2-033188427-CAAAAAA-CAAAAAAAAAAAAAAAAAAAA	chr2	33188427	CAAAAAA	CAAAAAAAAAAAAAAAAAAAA	4000820.97	ExcessHet	0	none	0	0	58	1e-6
chr2-033188427-CAAAAAA-CAAAATAAAAAAAAAAA	chr2	33188427	CAAAAAA	CAAAATAAAAAAAAAAA	4000820.97	ExcessHet	0	none	0	0	58	1e-6
chr2-033188445-G-*	chr2	33188445	G	*	209545	PASS	0	none	3.6999999999999985e-5	0	80	3.6999999999999985e-5
chr2-033188445-G-A	chr2	33188445	G	A	209545	PASS	0.11661	sas	0.06422500000000002	1	80	0.11661
chr2-033188445-G-C	chr2	33188445	G	C	209545	PASS	2.52e-6	nfe	9e-6	0	80	9e-6
chr2-033188445-G-T	chr2	33188445	G	T	209545	PASS	0.026571	nfe	0.01425499999999999	6	80	0.026571
chr2-033188452-G-*	chr2	33188452	G	*	12383	PASS	0	none	0.002186	0	76	0.002186
chr2-033188452-G-A	chr2	33188452	G	A	12383	PASS	0	none	0	0	76	1e-6
chr2-033188452-G-T	chr2	33188452	G	T	12383	PASS	0.0092521	nfe	0.01307399999999998	2	76	0.01307399999999998
chr2-033188458-T-*	chr2	33188458	T	*	290940	PASS	0	none	0.00161999999999999	0	134	0.00161999999999999
chr2-033188458-T-A	chr2	33188458	T	A	290940	PASS	2.28e-6	nfe	5.2999999999999994e-5	0	134	5.2999999999999994e-5
chr2-033188458-T-C	chr2	33188458	T	C	290940	PASS	0.098021	mid	0.04425100000000002	3	134	0.098021
chr2-033188461-G-*	chr2	33188461	G	*	225941	PASS	0	none	0.00152099999999999	0	120	0.00152099999999999
chr2-033188461-G-A	chr2	33188461	G	A	225941	PASS	0.047855	eas	0.02273500000000001	8	120	0.047855
chr2-033188461-G-C	chr2	33188461	G	C	225941	PASS	0	none	0	0	120	1e-6
chr2-033188461-G-T	chr2	33188461	G	T	225941	PASS	7.83e-6	nfe	3.160000000000005e-4	0	120	3.160000000000005e-4
chr2-033188573-G-T	chr2	33188573	G	T	11908040	PASS	0.53318	afr	0.48009699999999944	83	134	0.53318
chr2-033188882-G-A	chr2	33188882	G	A	11814222	PASS	0.58365	afr	0.543161	87	134	0.58365
chr2-033188942-TA-*	chr2	33188942	TA	*	13406432	PASS	0	none	7.099999999999998e-5	0	134	7.099999999999998e-5
chr2-033188942-TA-AA	chr2	33188942	TA	AA	13406432	PASS	0	none	0.9100600000000004	122	134	0.9100600000000004
chr2-033188942-TA-T	chr2	33188942	TA	T	13406432	PASS	0	none	0	0	134	1e-6
chr2-033188942-TA-TAA	chr2	33188942	TA	TAA	13406432	PASS	0	none	9.87999999999999e-4	0	134	9.87999999999999e-4
chr2-033188942-TA-TAATAAAAAA	chr2	33188942	TA	TAATAAAAAA	13406432	PASS	0	none	0	0	134	1e-6
chr2-033217482-G-A	chr2	33217482	G	A	6899839	PASS	0.58285	afr	0.5364760000000007	84	132	0.58285
chr2-033217751-A-T	chr2	33217751	A	T	64942	PASS	0.01147	nfe	0.005493	5	134	0.01147
chr2-033221956-G-A	chr2	33221956	G	A	3291903	PASS	0.46783	nfe	0.4076499999999995	73	134	0.46783
chr2-033222025-C-A	chr2	33222025	C	A	774880	PASS	0.21841	afr	0.04603900000000002	8	134	0.21841
chr2-033222135-C-T	chr2	33222135	C	T	9999971	PASS	0.48388	nfe	0.4141929999999996	72	134	0.48388
chr2-033252533-A-*	chr2	33252533	A	*	1788	PASS	0	none	0	0	134	1e-6
chr2-033252533-A-G	chr2	33252533	A	G	1788	PASS	0.00060283000000000005	mid	8.9e-5	1	134	0.00060283000000000005
chr2-033252897-C-T	chr2	33252897	C	T	2208027	PASS	0.25609	nfe	0.219975	44	134	0.25609
chr2-033257453-G-A	chr2	33257453	G	A	10947	PASS	4.8106e-4	nfe	1.47e-4	1	134	4.8106e-4
chr2-033257519-C-T	chr2	33257519	C	T	3079936	PASS	0.24077	afr	0.10264	12	134	0.24077
chr2-033257653-GC-G	chr2	33257653	GC	G	3932799.97	PASS	0.24973	nfe	0.204362	44	134	0.24973
chr2-033257654-C-*	chr2	33257654	C	*	37	PASS	0	none	0.204362	44	134	0.204362
chr2-033257654-C-G	chr2	33257654	C	G	37	PASS	1.89e-6	nfe	9e-6	0	134	9e-6
chr2-033259599-C-G	chr2	33259599	C	G	182596	PASS	0.038596	eas	0.01406599999999998	7	134	0.038596
chr2-033259757-CA-*	chr2	33259757	CA	*	1427	PASS	0	none	0	0	130	1e-6
chr2-033259757-CA-C	chr2	33259757	CA	C	1427	PASS	4.6954e-4	afr	8.9e-5	1	130	4.6954e-4
chr2-033259757-CA-CAA	chr2	33259757	CA	CAA	1427	PASS	0	none	9e-6	0	130	9e-6
chr2-033259757-CA-TA	chr2	33259757	CA	TA	1427	PASS	0	none	9e-6	0	130	9e-6
chr2-033262570-C-A	chr2	33262570	C	A	1978	PASS	0.0063765	eas	0.00193499999999999	0	22	0.0063765
chr2-033262572-C-A	chr2	33262572	C	A	1473	PASS	0.0020958	eas	0.00122499999999999	1	28	0.0020958
chr2-033262580-C-A	chr2	33262580	C	A	1887	PASS	0.0047039	amr	0.00171299999999999	1	14	0.0047039
chr2-033262583-G-T	chr2	33262583	G	T	883	PASS	9.9506e-4	nfe	9.380000000000004e-4	0	48	9.9506e-4
chr2-033262595-G-T	chr2	33262595	G	T	819	PASS	7.8512e-4	nfe	9.380000000000004e-4	1	60	9.380000000000004e-4
chr2-033262602-C-A	chr2	33262602	C	A	956	PASS	0.0020197	eas	6.320000000000003e-4	1	34	0.0020197
chr2-033262602-C-G	chr2	33262602	C	G	956	PASS	3.258e-5	nfe	5.2999999999999994e-5	0	34	5.2999999999999994e-5
chr2-033262602-C-T	chr2	33262602	C	T	956	PASS	3.2885e-4	sas	2.500000000000001e-4	0	34	3.2885e-4
chr2-033262612-C-A	chr2	33262612	C	A	285	PASS	2.4559e-4	nfe	1.88e-4	1	52	2.4559e-4
chr2-033262612-C-T	chr2	33262612	C	T	285	PASS	0	none	5.2999999999999994e-5	0	52	5.2999999999999994e-5
chr2-033262631-C-A	chr2	33262631	C	A	1082	PASS	0.0011087	mid	9.610000000000004e-4	0	28	0.0011087
chr2-033262648-G-T	chr2	33262648	G	T	227	VQSRTrancheSNP99.70to99.80	3.862e-5	nfe	1.6699999999999994e-4	1	84	1.6699999999999994e-4
chr2-033262681-CTTT-ATTT	chr2	33262681	CTTT	ATTT	1044608	ExcessHet	0	none	9e-6	0	110	9e-6
chr2-033262681-CTTT-C	chr2	33262681	CTTT	C	1044608	ExcessHet	0	none	0	0	110	1e-6
chr2-033262681-CTTT-CT	chr2	33262681	CTTT	CT	1044608	ExcessHet	0	none	2.2000000000000003e-5	0	110	2.2000000000000003e-5
chr2-033262681-CTTT-CTT	chr2	33262681	CTTT	CTT	1044608	ExcessHet	0	none	0.10893500000000002	12	110	0.10893500000000002
chr2-033262681-CTTT-CTTTT	chr2	33262681	CTTT	CTTTT	1044608	ExcessHet	0	none	0.041611	1	110	0.041611
chr2-033262681-CTTT-CTTTTT	chr2	33262681	CTTT	CTTTTT	1044608	ExcessHet	0	none	3.820000000000003e-4	0	110	3.820000000000003e-4
chr2-033262681-CTTT-CTTTTTT	chr2	33262681	CTTT	CTTTTTT	1044608	ExcessHet	0	none	0	0	110	1e-6
chr2-033262681-CTTT-CTTTTTTTT	chr2	33262681	CTTT	CTTTTTTTT	1044608	ExcessHet	0	none	0	0	110	1e-6
chr2-033262681-CTTT-CTTTTTTTTT	chr2	33262681	CTTT	CTTTTTTTTT	1044608	ExcessHet	0	none	0	0	110	1e-6
chr2-033262681-CTTT-TTTT	chr2	33262681	CTTT	TTTT	1044608	ExcessHet	0	none	5.2999999999999994e-5	0	110	5.2999999999999994e-5
chr2-033262778-G-A	chr2	33262778	G	A	328516	PASS	0.14701	afr	0.01796200000000002	1	134	0.14701
chr2-033262778-G-C	chr2	33262778	G	C	328516	PASS	0	none	0	0	134	1e-6
chr2-033262806-C-A	chr2	33262806	C	A	42342	PASS	0.0039165	nfe	0.00259	2	134	0.0039165
chr2-033263178-T-C	chr2	33263178	T	C	439851	PASS	0.080011	mid	0.03378300000000002	1	134	0.080011
chr2-033263243-A-G	chr2	33263243	A	G	2650	PASS	6.153e-5	nfe	7.099999999999998e-5	1	134	7.099999999999998e-5
chr2-033263352-G-A	chr2	33263352	G	A	5056978	PASS	0.28528	nfe	0.245792	50	134	0.28528
chr2-033263432-G-C	chr2	33263432	G	C	803	PASS	1.274e-5	nfe	0	1	134	1.274e-5
chr2-033273624-GT-G	chr2	33273624	GT	G	163776.97	PASS	0.022065	nfe	0.01667	2	134	0.022065
chr2-033273624-GT-GTT	chr2	33273624	GT	GTT	163776.97	PASS	0	none	3.6999999999999985e-5	0	134	3.6999999999999985e-5
chr2-033275667-A-G	chr2	33275667	A	G	1334689	PASS	0.095371	sas	0.06144300000000002	11	126	0.095371
chr2-033275684-CAAA-AAAA	chr2	33275684	CAAA	AAAA	589465	ExcessHet	0	none	0	0	94	1e-6
chr2-033275684-CAAA-C	chr2	33275684	CAAA	C	589465	ExcessHet	4.8e-7	nfe	9e-6	0	94	9e-6
chr2-033275684-CAAA-CA	chr2	33275684	CAAA	CA	589465	ExcessHet	0	none	0.002362	0	94	0.002362
chr2-033275684-CAAA-CAA	chr2	33275684	CAAA	CAA	589465	ExcessHet	0	none	0.16801400000000002	11	94	0.16801400000000002
chr2-033275684-CAAA-CAAAA	chr2	33275684	CAAA	CAAAA	589465	ExcessHet	0	none	0.127012	14	94	0.127012
chr2-033275684-CAAA-CAAAAA	chr2	33275684	CAAA	CAAAAA	589465	ExcessHet	0	none	6.560000000000002e-4	0	94	6.560000000000002e-4
chr2-033275684-CAAA-CAAAAAA	chr2	33275684	CAAA	CAAAAAA	589465	ExcessHet	0	none	0	0	94	1e-6
chr2-033275781-A-G	chr2	33275781	A	G	7689003	PASS	0.31946	nfe	0.2723219999999999	52	134	0.31946
chr2-033275796-C-T	chr2	33275796	C	T	205624	PASS	0.0142	nfe	0.007612	1	134	0.0142
chr2-033280072-C-A	chr2	33280072	C	A	338828	PASS	0.038393	eas	0.01424999999999998	7	134	0.038393
chr2-033280135-G-A	chr2	33280135	G	A	208182	PASS	0.024243	sas	0.00888599999999999	1	134	0.024243
chr2-033280140-T-C	chr2	33280140	T	C	753	PASS	5.31e-6	nfe	0	1	134	5.31e-6
chr2-033285726-C-T	chr2	33285726	C	T	458	PASS	0	none	2.08e-4	0	0	2.08e-4
chr2-033285849-G-T	chr2	33285849	G	T	6791	PASS	0	none	0.004936	0	0	0.004936
chr2-033293405-A-C	chr2	33293405	A	C	66969	PASS	0.014089	nfe	0.00805399999999999	1	134	0.014089
chr2-033300299-C-T	chr2	33300299	C	T	254625	PASS	0.05298	mid	0.03196600000000003	1	124	0.05298
chr2-033300315-A-C	chr2	33300315	A	C	4345241	PASS	0.71152	afr	0.49078399999999944	55	126	0.71152
chr2-033300315-A-T	chr2	33300315	A	T	4345241	PASS	0	none	0	0	126	1e-6
chr2-033300340-A-G	chr2	33300340	A	G	2770721	PASS	0.31809	nfe	0.26530199999999954	49	130	0.31809
chr2-033301508-T-C	chr2	33301508	T	C	67123	PASS	0.0076226	nfe	0.004493	1	134	0.0076226
chr2-033301627-T-C	chr2	33301627	T	C	472	PASS	3.82e-6	nfe	0	1	134	3.82e-6
chr2-033301681-C-T	chr2	33301681	C	T	435079	PASS	0.092177	mid	0.03423500000000001	1	134	0.092177
chr2-033301782-C-T	chr2	33301782	C	T	160657	PASS	0.13632	afr	0.01609100000000002	1	134	0.13632
chr2-033309319-T-A	chr2	33309319	T	A	102451	PASS	0.042799	eas	0.01277799999999999	7	130	0.042799
chr2-033309342-G-T	chr2	33309342	G	T	312	PASS	1.562e-4	nfe	3.160000000000005e-4	1	120	3.160000000000005e-4
chr2-033315071-G-A	chr2	33315071	G	A	8930314	PASS	0.72028	amr	0.6168030000000002	97	134	0.72028
chr2-033315105-A-AT	chr2	33315105	A	AT	4811637.97	PASS	0.42869	amr	0.3328429999999997	44	134	0.42869
chr2-033315105-A-ATT	chr2	33315105	A	ATT	4811637.97	PASS	1.98e-6	nfe	2.2000000000000003e-5	0	134	2.2000000000000003e-5
chr2-033315181-G-A	chr2	33315181	G	A	15775240	PASS	0.65694	nfe	0.5694380000000002	89	134	0.65694
chr2-033342904-C-T	chr2	33342904	C	T	140331	PASS	0.010889	nfe	0.00862599999999998	2	134	0.010889
chr2-033342988-C-G	chr2	33342988	C	G	526957	PASS	3e-7	nfe	0	0	134	1e-6
chr2-033342988-C-T	chr2	33342988	C	T	526957	PASS	0.087166	mid	0.03604400000000001	3	134	0.087166
chr2-033343046-A-G	chr2	33343046	A	G	2721630	PASS	0.39887	afr	0.208973	22	134	0.39887
chr2-033343070-G-A	chr2	33343070	G	A	3543397	PASS	0.73329	afr	0.28460599999999986	28	134	0.73329
chr2-033347488-G-A	chr2	33347488	G	A	3245893	PASS	0.16962	afr	0.099417	19	134	0.16962
chr2-033360475-G-A	chr2	33360475	G	A	99565	PASS	0	none	0	0	132	1e-6
chr2-033360475-G-C	chr2	33360475	G	C	99565	PASS	0.020811	sas	0.01141699999999998	1	132	0.020811
chr2-033360729-T-C	chr2	33360729	T	C	34135120	PASS	0.99838	nfe	0.9913800000000004	134	134	0.99838
chr2-033360926-A-T	chr2	33360926	A	T	524679	PASS	0.078208	afr	0.051405	7	134	0.078208
chr2-033361397-CTTTT-ATTTT	chr2	33361397	CTTTT	ATTTT	4542971	ExcessHet	0	none	0	0	128	1e-6
chr2-033361397-CTTTT-C	chr2	33361397	CTTTT	C	4542971	ExcessHet	4.768e-5	sas	2.2000000000000003e-5	0	128	4.768e-5
chr2-033361397-CTTTT-CT	chr2	33361397	CTTTT	CT	4542971	ExcessHet	0	none	0.00154599999999999	0	128	0.00154599999999999
chr2-033361397-CTTTT-CTT	chr2	33361397	CTTTT	CTT	4542971	ExcessHet	0	none	0.01068399999999998	0	128	0.01068399999999998
chr2-033361397-CTTTT-CTTT	chr2	33361397	CTTTT	CTTT	4542971	ExcessHet	0	none	0.06203500000000001	6	128	0.06203500000000001
chr2-033361397-CTTTT-CTTTTT	chr2	33361397	CTTTT	CTTTTT	4542971	ExcessHet	0	none	0.4537069999999993	62	128	0.4537069999999993
chr2-033361397-CTTTT-CTTTTTT	chr2	33361397	CTTTT	CTTTTTT	4542971	ExcessHet	0	none	0.05246500000000002	7	128	0.05246500000000002
chr2-033361397-CTTTT-CTTTTTTT	chr2	33361397	CTTTT	CTTTTTTT	4542971	ExcessHet	0	none	0.00181699999999999	0	128	0.00181699999999999
chr2-033361397-CTTTT-CTTTTTTTT	chr2	33361397	CTTTT	CTTTTTTTT	4542971	ExcessHet	0	none	1.6699999999999994e-4	0	128	1.6699999999999994e-4
chr2-033361397-CTTTT-CTTTTTTTTT	chr2	33361397	CTTTT	CTTTTTTTTT	4542971	ExcessHet	0	none	2.2000000000000003e-5	0	128	2.2000000000000003e-5
chr2-033361397-CTTTT-TTTTT	chr2	33361397	CTTTT	TTTTT	4542971	ExcessHet	0	none	3.3800000000000046e-4	0	128	3.3800000000000046e-4
chr2-033361414-C-*	chr2	33361414	C	*	83281	PASS	0	none	3.6999999999999985e-5	0	128	3.6999999999999985e-5
chr2-033361414-C-A	chr2	33361414	C	A	83281	PASS	8.348e-5	nfe	2.2000000000000003e-5	1	128	8.348e-5
chr2-033361414-C-G	chr2	33361414	C	G	83281	PASS	1.543e-5	sas	5.2999999999999994e-5	0	128	5.2999999999999994e-5
chr2-033361414-C-T	chr2	33361414	C	T	83281	PASS	0.017691	amr	0.02176100000000001	0	128	0.02176100000000001
chr2-033361419-C-A	chr2	33361419	C	A	27947	PASS	4.77e-6	nfe	2.2000000000000003e-5	1	132	2.2000000000000003e-5
chr2-033361419-C-T	chr2	33361419	C	T	27947	PASS	0.0045609	amr	0.005931	0	132	0.005931
chr2-033361543-A-G	chr2	33361543	A	G	679349	PASS	0.085885	mid	0.043904	3	134	0.085885
chr2-033361605-GTTC-G	chr2	33361605	GTTC	G	2761.97	PASS	4.9938e-4	nfe	1.47e-4	1	134	4.9938e-4
chr2-033361608-C-*	chr2	33361608	C	*	896	PASS	0	none	1.47e-4	1	134	1.47e-4
chr2-033361608-C-T	chr2	33361608	C	T	896	PASS	4.877e-5	afr	2.2000000000000003e-5	0	134	4.877e-5
chr2-033363580-A-G	chr2	33363580	A	G	3193	PASS	7.3088e-4	nfe	1.6699999999999994e-4	1	134	7.3088e-4
chr2-033365626-CGTGTGT-*	chr2	33365626	CGTGTGT	*	3493446	ExcessHet	0	none	0	0	122	1e-6
chr2-033365626-CGTGTGT-C	chr2	33365626	CGTGTGT	C	3493446	ExcessHet	5.4e-5	nfe	8.9e-5	0	122	8.9e-5
chr2-033365626-CGTGTGT-CATGTGTGTGTGT	chr2	33365626	CGTGTGT	CATGTGTGTGTGT	3493446	ExcessHet	0	none	9e-6	0	122	9e-6
chr2-033365626-CGTGTGT-CGT	chr2	33365626	CGTGTGT	CGT	3493446	ExcessHet	0	none	0.006368	0	122	0.006368
chr2-033365626-CGTGTGT-CGTGT	chr2	33365626	CGTGTGT	CGTGT	3493446	ExcessHet	0	none	0.11238200000000002	23	122	0.11238200000000002
chr2-033365626-CGTGTGT-CGTGTGTGT	chr2	33365626	CGTGTGT	CGTGTGTGT	3493446	ExcessHet	0	none	0.045597	11	122	0.045597
chr2-033365626-CGTGTGT-CGTGTGTGTGT	chr2	33365626	CGTGTGT	CGTGTGTGTGT	3493446	ExcessHet	0	none	0.11754100000000002	19	122	0.11754100000000002
chr2-033365626-CGTGTGT-CGTGTGTGTGTGT	chr2	33365626	CGTGTGT	CGTGTGTGTGTGT	3493446	ExcessHet	0	none	0.09852600000000002	12	122	0.09852600000000002
chr2-033365626-CGTGTGT-CGTGTGTGTGTGTGT	chr2	33365626	CGTGTGT	CGTGTGTGTGTGTGT	3493446	ExcessHet	0	none	0.02443	0	122	0.02443
chr2-033365626-CGTGTGT-CGTGTGTGTGTGTGTGT	chr2	33365626	CGTGTGT	CGTGTGTGTGTGTGTGT	3493446	ExcessHet	0	none	0.00193999999999999	0	122	0.00193999999999999
chr2-033365626-CGTGTGT-CGTGTGTGTGTGTGTGTGT	chr2	33365626	CGTGTGT	CGTGTGTGTGTGTGTGTGT	3493446	ExcessHet	0	none	0.00156999999999999	0	122	0.00156999999999999
chr2-033365626-CGTGTGT-CGTGTGTGTGTGTGTGTGTGT	chr2	33365626	CGTGTGT	CGTGTGTGTGTGTGTGTGTGT	3493446	ExcessHet	0	none	3.6000000000000035e-4	0	122	3.6000000000000035e-4
chr2-033365626-CGTGTGT-CGTGTGTGTGTGTGTGTGTGTGT	chr2	33365626	CGTGTGT	CGTGTGTGTGTGTGTGTGTGTGT	3493446	ExcessHet	0	none	1.27e-4	0	122	1.27e-4
chr2-033365626-CGTGTGT-CGTGTGTGTGTGTGTGTGTGTGTGT	chr2	33365626	CGTGTGT	CGTGTGTGTGTGTGTGTGTGTGTGT	3493446	ExcessHet	0	none	4.950000000000003e-4	0	122	4.950000000000003e-4
chr2-033365626-CGTGTGT-CGTGTGTGTGTGTGTGTGTGTGTGTGT	chr2	33365626	CGTGTGT	CGTGTGTGTGTGTGTGTGTGTGTGTGT	3493446	ExcessHet	0	none	1.27e-4	0	122	1.27e-4
chr2-033365626-CGTGTGT-CGTGTGTGTGTGTGTGTGTGTGTGTGTGT	chr2	33365626	CGTGTGT	CGTGTGTGTGTGTGTGTGTGTGTGTGTGT	3493446	ExcessHet	0	none	1.0799999999999996e-4	0	122	1.0799999999999996e-4
chr2-033365626-CGTGTGT-CGTGTGTGTGTGTGTGTGTGTGTGTGTGTGTGTGT	chr2	33365626	CGTGTGT	CGTGTGTGTGTGTGTGTGTGTGTGTGTGTGTGTGT	3493446	ExcessHet	0	none	9e-6	0	122	9e-6
chr2-033365626-CGTGTGT-TGTGTGT	chr2	33365626	CGTGTGT	TGTGTGT	3493446	ExcessHet	0	none	9e-6	0	122	9e-6
chr2-033365643-G-A	chr2	33365643	G	A	886814	PASS	8.075e-5	nfe	9e-6	0	134	8.075e-5
chr2-033365643-G-GTA	chr2	33365643	G	GTA	886814	PASS	2.33e-5	nfe	3.6999999999999985e-5	0	134	3.6999999999999985e-5
chr2-033365643-G-GTATGTA	chr2	33365643	G	GTATGTA	886814	PASS	0	none	0	0	134	1e-6
chr2-033365643-G-GTGTA	chr2	33365643	G	GTGTA	886814	PASS	0.0018814	sas	0.002415	1	134	0.002415
chr2-033365643-G-GTGTGTA	chr2	33365643	G	GTGTGTA	886814	PASS	0.069213	nfe	0.06140300000000002	9	134	0.069213
chr2-033365643-G-GTGTGTGTA	chr2	33365643	G	GTGTGTGTA	886814	PASS	0.0014797	sas	4.730000000000004e-4	0	134	0.0014797
chr2-033389120-C-T	chr2	33389120	C	T	10770562	PASS	0.67205	amr	0.5190530000000007	74	134	0.67205
chr2-033389347-T-C	chr2	33389347	T	C	2066	PASS	6.103e-5	mid	2.2000000000000003e-5	1	134	6.103e-5
chr2-033389439-C-A	chr2	33389439	C	A	672859	PASS	0.057968	afr	0.039635	8	130	0.057968
chr2-033397381-T-C	chr2	33397381	T	C	8358693	PASS	0.85906	eas	0.5919280000000006	77	134	0.85906
chr2-033397408-T-C	chr2	33397408	T	C	5434738	PASS	0.61864	eas	0.46362499999999934	66	134	0.61864
chr2-033398221-T-C	chr2	33398221	T	C	6258777	PASS	0.66488	mid	0.6289840000000004	89	134	0.66488
chr2-033398239-C-T	chr2	33398239	C	T	5285976	PASS	0.58825	eas	0.5135880000000006	70	134	0.58825
chr2-033398320-A-G	chr2	33398320	A	G	18603047	PASS	0.90431	afr	0.785335	107	134	0.90431
chr2-033398321-T-C	chr2	33398321	T	C	18602808	PASS	0.90432	afr	0.785335	107	134	0.90432
chr2-033398606-T-C	chr2	33398606	T	C	77781	PASS	0.019717	mid	0.007068	1	134	0.019717
chr2-033398646-G-A	chr2	33398646	G	A	359744	PASS	0.055394	nfe	0.03248000000000001	10	134	0.055394
chr2-033398653-A-G	chr2	33398653	A	G	3981641	PASS	0.49065	eas	0.3924309999999999	57	134	0.49065
chr2-033398667-A-G	chr2	33398667	A	G	8262037	PASS	0.88706	afr	0.7652650000000002	107	134	0.88706
chr2-033398695-G-C	chr2	33398695	G	C	128531	PASS	0	none	0	0	134	1e-6
chr2-033398695-G-T	chr2	33398695	G	T	128531	PASS	0.02468	mid	0.01435499999999999	2	134	0.02468
chr2-033398736-ATTTCTCT-A	chr2	33398736	ATTTCTCT	A	15154	PASS	0	none	9e-6	0	134	9e-6
chr2-033398736-ATTTCTCT-ATTTTCTCT	chr2	33398736	ATTTCTCT	ATTTTCTCT	15154	PASS	0	none	0.00154599999999999	1	134	0.00154599999999999
chr2-033398736-ATTTCTCT-CTTTCTCT	chr2	33398736	ATTTCTCT	CTTTCTCT	15154	PASS	0	none	0	0	134	1e-6
chr2-033398784-A-G	chr2	33398784	A	G	316991	PASS	0.12479	afr	0.06633600000000002	10	124	0.12479
chr2-033418672-T-*	chr2	33418672	T	*	3931.97	PASS	0	none	2.2000000000000003e-5	0	0	2.2000000000000003e-5
chr2-033418672-T-TG	chr2	33418672	T	TG	3931.97	PASS	0.011681	afr	0.002706	0	0	0.011681
chr2-033418673-T-G	chr2	33418673	T	G	18372	PASS	0.5053	mid	0.01393599999999998	0	0	0.5053
chr2-033476728-CCTCT-C	chr2	33476728	CCTCT	C	19812.97	PASS	0	none	9e-6	0	0	9e-6
chr2-033476728-CCTCT-CCT	chr2	33476728	CCTCT	CCT	19812.97	PASS	0	none	0.00100799999999999	0	0	0.00100799999999999
chr2-033476728-CCTCT-CCTCTCT	chr2	33476728	CCTCT	CCTCTCT	19812.97	PASS	0	none	0.009736	0	0	0.009736
chr2-033476728-CCTCT-CCTCTCTCT	chr2	33476728	CCTCT	CCTCTCTCT	19812.97	PASS	0	none	1.0699999999999996e-4	0	0	1.0699999999999996e-4
chr2-033476758-CGTGTGTGTGTGTGTGTGT-C	chr2	33476758	CGTGTGTGTGTGTGTGTGT	C	20056	PASS	0	none	0	0	0	1e-6
chr2-033476758-CGTGTGTGTGTGTGTGTGT-CGT	chr2	33476758	CGTGTGTGTGTGTGTGTGT	CGT	20056	PASS	0	none	9e-6	0	0	9e-6
chr2-033476758-CGTGTGTGTGTGTGTGTGT-CGTGCGTGTGTGTGTGTGTGTGTGT	chr2	33476758	CGTGTGTGTGTGTGTGTGT	CGTGCGTGTGTGTGTGTGTGTGTGT	20056	PASS	0	none	0.00134599999999999	0	0	0.00134599999999999
chr2-033476758-CGTGTGTGTGTGTGTGTGT-CGTGCGTGTGTGTGTGTGTGTGTGTGT	chr2	33476758	CGTGTGTGTGTGTGTGTGT	CGTGCGTGTGTGTGTGTGTGTGTGTGT	20056	PASS	0	none	0.00158999999999999	0	0	0.00158999999999999
chr2-033476758-CGTGTGTGTGTGTGTGTGT-CGTGCGTGTGTGTGTGTGTGTGTGTGTGT	chr2	33476758	CGTGTGTGTGTGTGTGTGT	CGTGCGTGTGTGTGTGTGTGTGTGTGTGT	20056	PASS	0	none	1.6699999999999994e-4	0	0	1.6699999999999994e-4
chr2-033476758-CGTGTGTGTGTGTGTGTGT-CGTGCGTGTGTGTGTGTGTGTGTGTGTGTGT	chr2	33476758	CGTGTGTGTGTGTGTGTGT	CGTGCGTGTGTGTGTGTGTGTGTGTGTGTGT	20056	PASS	0	none	8.9e-5	0	0	8.9e-5
chr2-033476758-CGTGTGTGTGTGTGTGTGT-CGTGCGTGTGTGTGTGTGTGTGTGTGTGTGTGT	chr2	33476758	CGTGTGTGTGTGTGTGTGT	CGTGCGTGTGTGTGTGTGTGTGTGTGTGTGTGT	20056	PASS	0	none	0	0	0	1e-6
chr2-033476758-CGTGTGTGTGTGTGTGTGT-CGTGTGTGT	chr2	33476758	CGTGTGTGTGTGTGTGTGT	CGTGTGTGT	20056	PASS	0	none	4.710000000000004e-4	0	0	4.710000000000004e-4
chr2-033476758-CGTGTGTGTGTGTGTGTGT-CGTGTGTGTGT	chr2	33476758	CGTGTGTGTGTGTGTGTGT	CGTGTGTGTGT	20056	PASS	0	none	8.9e-5	0	0	8.9e-5
chr2-033476758-CGTGTGTGTGTGTGTGTGT-CGTGTGTGTGTGT	chr2	33476758	CGTGTGTGTGTGTGTGTGT	CGTGTGTGTGTGT	20056	PASS	0	none	1.47e-4	0	0	1.47e-4
chr2-033476758-CGTGTGTGTGTGTGTGTGT-CGTGTGTGTGTGTGT	chr2	33476758	CGTGTGTGTGTGTGTGTGT	CGTGTGTGTGTGTGT	20056	PASS	0	none	6.999999999999998e-5	0	0	6.999999999999998e-5
chr2-033476758-CGTGTGTGTGTGTGTGTGT-CGTGTGTGTGTGTGTGT	chr2	33476758	CGTGTGTGTGTGTGTGTGT	CGTGTGTGTGTGTGTGT	20056	PASS	0	none	3.810000000000003e-4	0	0	3.810000000000003e-4
chr2-033476758-CGTGTGTGTGTGTGTGTGT-CGTGTGTGTGTGTGTGTGTGT	chr2	33476758	CGTGTGTGTGTGTGTGTGT	CGTGTGTGTGTGTGTGTGTGT	20056	PASS	0	none	4.480000000000004e-4	0	0	4.480000000000004e-4
chr2-033476758-CGTGTGTGTGTGTGTGTGT-CGTGTGTGTGTGTGTGTGTGTGT	chr2	33476758	CGTGTGTGTGTGTGTGTGT	CGTGTGTGTGTGTGTGTGTGTGT	20056	PASS	0	none	3.810000000000003e-4	0	0	3.810000000000003e-4
chr2-033476758-CGTGTGTGTGTGTGTGTGT-CGTGTGTGTGTGTGTGTGTGTGTGT	chr2	33476758	CGTGTGTGTGTGTGTGTGT	CGTGTGTGTGTGTGTGTGTGTGTGT	20056	PASS	0	none	7.010000000000006e-4	0	0	7.010000000000006e-4
chr2-033476758-CGTGTGTGTGTGTGTGTGT-CGTGTGTGTGTGTGTGTGTGTGTGTGT	chr2	33476758	CGTGTGTGTGTGTGTGTGT	CGTGTGTGTGTGTGTGTGTGTGTGTGT	20056	PASS	0	none	2.720000000000003e-4	0	0	2.720000000000003e-4
chr2-033476758-CGTGTGTGTGTGTGTGTGT-CGTGTGTGTGTGTGTGTGTGTGTGTGTGT	chr2	33476758	CGTGTGTGTGTGTGTGTGT	CGTGTGTGTGTGTGTGTGTGTGTGTGTGT	20056	PASS	0	none	5.620000000000005e-4	0	0	5.620000000000005e-4
chr2-033476758-CGTGTGTGTGTGTGTGTGT-CGTGTGTGTGTGTGTGTGTGTGTGTGTGTGT	chr2	33476758	CGTGTGTGTGTGTGTGTGT	CGTGTGTGTGTGTGTGTGTGTGTGTGTGTGT	20056	PASS	0	none	6.080000000000004e-4	0	0	6.080000000000004e-4
chr2-033476758-CGTGTGTGTGTGTGTGTGT-CGTGTGTGTGTGTGTGTGTGTGTGTGTGTGTGT	chr2	33476758	CGTGTGTGTGTGTGTGTGT	CGTGTGTGTGTGTGTGTGTGTGTGTGTGTGTGT	20056	PASS	0	none	6.540000000000003e-4	0	0	6.540000000000003e-4
chr2-033476758-CGTGTGTGTGTGTGTGTGT-CGTGTGTGTGTGTGTGTGTGTGTGTGTGTGTGTGT	chr2	33476758	CGTGTGTGTGTGTGTGTGT	CGTGTGTGTGTGTGTGTGTGTGTGTGTGTGTGTGT	20056	PASS	0	none	2.2899999999999996e-4	0	0	2.2899999999999996e-4
chr2-033476758-CGTGTGTGTGTGTGTGTGT-CGTGTGTGTGTGTGTGTGTGTGTGTGTGTGTGTGTGT	chr2	33476758	CGTGTGTGTGTGTGTGTGT	CGTGTGTGTGTGTGTGTGTGTGTGTGTGTGTGTGTGT	20056	PASS	0	none	1.47e-4	0	0	1.47e-4
chr2-033476758-CGTGTGTGTGTGTGTGTGT-CGTGTGTGTGTGTGTGTGTGTGTGTGTGTGTGTGTGTGT	chr2	33476758	CGTGTGTGTGTGTGTGTGT	CGTGTGTGTGTGTGTGTGTGTGTGTGTGTGTGTGTGTGT	20056	PASS	0	none	2.2899999999999996e-4	0	0	2.2899999999999996e-4
chr2-033476758-CGTGTGTGTGTGTGTGTGT-TGTGTGTGTGTGTGTGTGT	chr2	33476758	CGTGTGTGTGTGTGTGTGT	TGTGTGTGTGTGTGTGTGT	20056	PASS	0	none	9e-6	0	0	9e-6
chr2-033481453-G-A	chr2	33481453	G	A	40	PASS	0	none	9e-6	0	0	9e-6
chr2-033481828-T-C	chr2	33481828	T	C	326	PASS	0	none	1.0699999999999996e-4	0	0	1.0699999999999996e-4
chr2-033481844-C-T	chr2	33481844	C	T	55	PASS	0	none	2.2000000000000003e-5	0	0	2.2000000000000003e-5
chr2-033482017-ATTT-A	chr2	33482017	ATTT	A	13248	PASS	0.0031171	nfe	3.6999999999999985e-5	0	0	0.0031171
chr2-033482017-ATTT-AT	chr2	33482017	ATTT	AT	13248	PASS	0	none	7.240000000000005e-4	0	0	7.240000000000005e-4
chr2-033482017-ATTT-ATT	chr2	33482017	ATTT	ATT	13248	PASS	0	none	0.006475	0	0	0.006475
chr2-033482017-ATTT-ATTTT	chr2	33482017	ATTT	ATTTT	13248	PASS	0	none	0.002656	0	0	0.002656
chr2-033482017-ATTT-ATTTTT	chr2	33482017	ATTT	ATTTTT	13248	PASS	0	none	1.0699999999999996e-4	0	0	1.0699999999999996e-4
chr2-033482017-ATTT-ATTTTTT	chr2	33482017	ATTT	ATTTTTT	13248	PASS	0	none	0	0	0	1e-6
chr2-033482017-ATTT-TTTT	chr2	33482017	ATTT	TTTT	13248	PASS	0	none	3.6999999999999985e-5	0	0	3.6999999999999985e-5
chr2-033482018-T-*	chr2	33482018	T	*	34.97	PASS	0	none	0.007507	0	0	0.007507
chr2-033482018-T-TA	chr2	33482018	T	TA	34.97	PASS	0	none	9e-6	0	0	9e-6
chr2-033482114-T-A	chr2	33482114	T	A	16709	PASS	0	none	1.47e-4	0	0	1.47e-4
chr2-033482114-T-C	chr2	33482114	T	C	16709	PASS	0.056804	nfe	0.01108999999999999	0	0	0.056804
chr2-033482289-G-C	chr2	33482289	G	C	16608	PASS	0.10063	nfe	0.01176699999999999	0	0	0.10063
chr2-033514998-CT-C	chr2	33514998	CT	C	13871	PASS	6.9297e-4	nfe	0.004877	1	132	0.004877
chr2-033514998-CT-CTT	chr2	33514998	CT	CTT	13871	PASS	0	none	0.005699	0	132	0.005699
chr2-033514998-CT-TT	chr2	33514998	CT	TT	13871	PASS	0	none	1.47e-4	0	132	1.47e-4
chr2-033515351-C-G	chr2	33515351	C	G	108316	PASS	0.01522	mid	0.00880799999999999	1	134	0.01522
chr2-033516403-T-C	chr2	33516403	T	C	1594718	PASS	0.307	amr	0.185955	27	124	0.307
chr2-033516893-G-C	chr2	33516893	G	C	16907	PASS	0.022899	afr	0.002039	1	108	0.022899
chr2-033519891-C-T	chr2	33519891	C	T	12007097	PASS	0.67287	amr	0.6150640000000002	87	132	0.67287
chr2-033520009-C-T	chr2	33520009	C	T	602	PASS	5.8e-6	nfe	0	1	134	5.8e-6
chr2-033520081-C-T	chr2	33520081	C	T	100547	PASS	0.011588	nfe	0.006421	1	134	0.011588
chr2-033520141-T-*	chr2	33520141	T	*	7002960	PASS	0	none	0	0	134	1e-6
chr2-033520141-T-C	chr2	33520141	T	C	7002960	PASS	0.63827	amr	0.5568000000000002	73	134	0.63827
chr2-033520492-C-A	chr2	33520492	C	A	181278	PASS	0.020418	nfe	0.00971999999999999	2	134	0.020418
chr2-033520698-C-T	chr2	33520698	C	T	453	PASS	2.541e-5	nfe	0	1	134	2.541e-5
chr2-033521934-G-A	chr2	33521934	G	A	74232	PASS	0.034745	afr	0.003829	1	134	0.034745
chr2-033522218-G-A	chr2	33522218	G	A	9262976	PASS	0.922	afr	0.7688410000000003	98	134	0.922
chr2-033523771-A-G	chr2	33523771	A	G	4486817	PASS	0.43585	mid	0.3821319999999997	48	134	0.43585
chr2-033523846-A-G	chr2	33523846	A	G	2359844	PASS	0.23384	amr	0.15688600000000005	27	134	0.23384
chr2-033524102-T-C	chr2	33524102	T	C	72275	PASS	0.0083275	nfe	0.003753	1	134	0.0083275
chr2-033524153-C-A	chr2	33524153	C	A	1151	PASS	3.1889e-4	amr	9e-6	1	134	3.1889e-4
chr2-033527062-GC-G	chr2	33527062	GC	G	2462975.97	PASS	0.2861	afr	0.115482	13	134	0.2861
chr2-033527085-G-T	chr2	33527085	G	T	3012692	PASS	0.21939	amr	0.136969	24	134	0.21939
chr2-033527173-G-A	chr2	33527173	G	A	281584	PASS	0.033084	sas	0.007301	1	134	0.033084
chr2-033527232-C-A	chr2	33527232	C	A	129765	PASS	0.0058337	nfe	0.002967	2	134	0.0058337
chr2-033534048-A-G	chr2	33534048	A	G	4864	PASS	0.0015899	nfe	8.440000000000002e-4	1	98	0.0015899
chr2-033534062-A-C	chr2	33534062	A	C	786605	PASS	0.17619	amr	0.114878	16	104	0.17619
chr2-033534114-G-A	chr2	33534114	G	A	356	PASS	8.137e-5	sas	0	1	110	8.137e-5
chr2-033534119-C-T	chr2	33534119	C	T	52504	PASS	0.0055381	mid	0.003522	2	114	0.0055381
chr2-033534224-A-G	chr2	33534224	A	G	22835	PASS	0.0064425	afr	0.00137499999999999	1	134	0.0064425
chr2-033534328-C-T	chr2	33534328	C	T	3014728	PASS	0.20309	amr	0.12102000000000002	17	134	0.20309
chr2-033534496-G-A	chr2	33534496	G	A	1291442	PASS	0.18652	amr	0.117283	17	134	0.18652
chr2-033539040-AAATAAT-A	chr2	33539040	AAATAAT	A	22886.97	VQSRTrancheINDEL95.00to96.00	1.119e-5	nfe	0	0	130	1.119e-5
chr2-033539040-AAATAAT-AAAT	chr2	33539040	AAATAAT	AAAT	22886.97	VQSRTrancheINDEL95.00to96.00	0	none	0.01540499999999999	3	130	0.01540499999999999
chr2-033539040-AAATAAT-AAATAATAAT	chr2	33539040	AAATAAT	AAATAATAAT	22886.97	VQSRTrancheINDEL95.00to96.00	0	none	3.6999999999999985e-5	0	130	3.6999999999999985e-5
chr2-033539074-GTT-ATT	chr2	33539074	GTT	ATT	706165	ExcessHet	0	none	0	0	110	1e-6
chr2-033539074-GTT-G	chr2	33539074	GTT	G	706165	ExcessHet	3.8e-7	nfe	8.9e-5	0	110	8.9e-5
chr2-033539074-GTT-GT	chr2	33539074	GTT	GT	706165	ExcessHet	0	none	0.009818	0	110	0.009818
chr2-033539074-GTT-GTTT	chr2	33539074	GTT	GTTT	706165	ExcessHet	0	none	0.160255	17	110	0.160255
chr2-033539074-GTT-GTTTT	chr2	33539074	GTT	GTTTT	706165	ExcessHet	0	none	0.002764	1	110	0.002764
chr2-033539074-GTT-GTTTTT	chr2	33539074	GTT	GTTTTT	706165	ExcessHet	0	none	7.099999999999998e-5	0	110	7.099999999999998e-5
chr2-033539074-GTT-GTTTTTTT	chr2	33539074	GTT	GTTTTTTT	706165	ExcessHet	0	none	0	0	110	1e-6
chr2-033539074-GTT-TTT	chr2	33539074	GTT	TTT	706165	ExcessHet	0	none	1.27e-4	0	110	1.27e-4
chr2-033539109-A-G	chr2	33539109	A	G	806189	PASS	0.17355	amr	0.04027900000000002	6	134	0.17355
chr2-033539219-T-C	chr2	33539219	T	C	8660376	PASS	0.47643	mid	0.4203579999999997	54	134	0.47643
chr2-033539277-G-A	chr2	33539277	G	A	43857	PASS	0.0091705	mid	0.00259	1	134	0.0091705
chr2-033539325-T-C	chr2	33539325	T	C	2159	PASS	3.6896e-4	nfe	8.9e-5	1	134	3.6896e-4
chr2-033539434-T-C	chr2	33539434	T	C	3223114	PASS	0.43901	nfe	0.3693629999999994	52	122	0.43901
chr2-033539436-C-G	chr2	33539436	C	G	3223381	PASS	0.43101	nfe	0.3693629999999994	52	122	0.43101
chr2-033539511-C-A	chr2	33539511	C	A	24510	VQSRTrancheINDEL99.50to99.90	0	none	3.6999999999999985e-5	0	80	3.6999999999999985e-5
chr2-033539511-C-CGCTTG	chr2	33539511	C	CGCTTG	24510	VQSRTrancheINDEL99.50to99.90	8.1523e-4	nfe	5.170000000000002e-4	0	80	8.1523e-4
chr2-033539511-C-CGCTTGA	chr2	33539511	C	CGCTTGA	24510	VQSRTrancheINDEL99.50to99.90	0.0061152	nfe	0.004154	1	80	0.0061152
chr2-033539511-C-CGCTTGAACCTGGGAGGAGGAGGTTGCAGTGAGCAACCTTTCTTTTTCTTTAAATATCTTCTCCCAGCAAAAAGCACATTCTATCCCAAAG	chr2	33539511	C	CGCTTGAACCTGGGAGGAGGAGGTTGCAGTGAGCAACCTTTCTTTTTCTTTAAATATCTTCTCCCAGCAAAAAGCACATTCTATCCCAAAG	24510	VQSRTrancheINDEL99.50to99.90	0.0023786	amr	4.950000000000003e-4	0	80	0.0023786
chr2-033539512-A-AACCTGGGAGGAGGAGGTTGCAGTGAGCAACCTTTCTTTTTCTTTAAATATCTT	chr2	33539512	A	AACCTGGGAGGAGGAGGTTGCAGTGAGCAACCTTTCTTTTTCTTTAAATATCTT	26289	VQSRTrancheINDEL99.50to99.90	8.582e-4	nfe	5.170000000000002e-4	0	70	8.582e-4
chr2-033539512-A-G	chr2	33539512	A	G	26289	VQSRTrancheINDEL99.50to99.90	0.0071602	nfe	0.007004	0	70	0.0071602
chr2-033539513-C-A	chr2	33539513	C	A	17391	VQSRTrancheINDEL99.50to99.90	0	none	2.2000000000000003e-5	0	74	2.2000000000000003e-5
chr2-033539513-C-CCTGGGAGGAGGAGGTTGCAGTGAGCAACCTT	chr2	33539513	C	CCTGGGAGGAGGAGGTTGCAGTGAGCAACCTT	17391	VQSRTrancheINDEL99.50to99.90	0.0021252	nfe	0.00164199999999999	1	74	0.0021252
chr2-033539513-C-CCTGGGAGGAGGAGGTTGCAGTGAGCAACCTTTCTTTT	chr2	33539513	C	CCTGGGAGGAGGAGGTTGCAGTGAGCAACCTTTCTTTT	17391	VQSRTrancheINDEL99.50to99.90	0.0015437	nfe	0.00132399999999999	0	74	0.0015437
chr2-033539513-C-CCTGGGAGGAGGAGGTTGCAGTGAGCAACCTTTCTTTTTCTTTAAATA	chr2	33539513	C	CCTGGGAGGAGGAGGTTGCAGTGAGCAACCTTTCTTTTTCTTTAAATA	17391	VQSRTrancheINDEL99.50to99.90	9.7544e-4	mid	2.9400000000000004e-4	0	74	9.7544e-4
chr2-033539513-C-CCTGGGAGGAGGAGGTTGCAGTGAGCAACCTTTCTTTTTCTTTAAATATCT	chr2	33539513	C	CCTGGGAGGAGGAGGTTGCAGTGAGCAACCTTTCTTTTTCTTTAAATATCT	17391	VQSRTrancheINDEL99.50to99.90	8.4487e-4	nfe	4.04e-4	0	74	8.4487e-4
chr2-033539514-TCA-ACA	chr2	33539514	TCA	ACA	23767	VQSRTrancheINDEL99.50to99.90	0	none	3.6999999999999985e-5	0	70	3.6999999999999985e-5
chr2-033539514-TCA-T	chr2	33539514	TCA	T	23767	VQSRTrancheINDEL99.50to99.90	3.32e-5	nfe	2.9400000000000004e-4	0	70	2.9400000000000004e-4
chr2-033539514-TCA-TTGAACA	chr2	33539514	TCA	TTGAACA	23767	VQSRTrancheINDEL99.50to99.90	0	none	5.170000000000002e-4	0	70	5.170000000000002e-4
chr2-033539514-TCA-TTGAACCTGGGAGGAGGAGGTTGCA	chr2	33539514	TCA	TTGAACCTGGGAGGAGGAGGTTGCA	23767	VQSRTrancheINDEL99.50to99.90	0	none	0.004766	0	70	0.004766
chr2-033539514-TCA-TTGAACCTGGGAGGAGGAGGTTGCAGTGAGCA	chr2	33539514	TCA	TTGAACCTGGGAGGAGGAGGTTGCAGTGAGCA	23767	VQSRTrancheINDEL99.50to99.90	0	none	8.910000000000005e-4	0	70	8.910000000000005e-4
chr2-033539515-C-*	chr2	33539515	C	*	2016	VQSRTrancheINDEL95.00to96.00	0	none	2.9400000000000004e-4	0	70	2.9400000000000004e-4
chr2-033539515-C-A	chr2	33539515	C	A	2016	VQSRTrancheINDEL95.00to96.00	0	none	5.2999999999999994e-5	0	70	5.2999999999999994e-5
chr2-033539515-C-CTTTTTCTTTAAAT	chr2	33539515	C	CTTTTTCTTTAAAT	2016	VQSRTrancheINDEL95.00to96.00	5.3457e-4	nfe	4.270000000000005e-4	1	70	5.3457e-4
chr2-033539515-C-T	chr2	33539515	C	T	2016	VQSRTrancheINDEL95.00to96.00	0	none	0	0	70	1e-6
chr2-033539516-A-*	chr2	33539516	A	*	19249	VQSRTrancheINDEL99.50to99.90	0	none	2.9400000000000004e-4	0	68	2.9400000000000004e-4
chr2-033539516-A-AG	chr2	33539516	A	AG	19249	VQSRTrancheINDEL99.50to99.90	0.0039427	nfe	0.00329	0	68	0.0039427
chr2-033539516-A-AGTGAGCAACCT	chr2	33539516	A	AGTGAGCAACCT	19249	VQSRTrancheINDEL99.50to99.90	2.898e-4	nfe	3.8200000000000034e-4	0	68	3.8200000000000034e-4
chr2-033539516-A-C	chr2	33539516	A	C	19249	VQSRTrancheINDEL99.50to99.90	0	none	5.170000000000003e-4	0	68	5.170000000000003e-4
chr2-033539516-A-T	chr2	33539516	A	T	19249	VQSRTrancheINDEL99.50to99.90	6.948e-5	nfe	0.00115399999999999	0	68	0.00115399999999999
chr2-033539518-G-A	chr2	33539518	G	A	5939	VQSRTrancheINDEL99.50to99.90	0	none	3.6999999999999985e-5	0	70	3.6999999999999985e-5
chr2-033539518-G-GAGCAACCTTTCTTTTTCTTTAAATATCTTCTCCCAGC	chr2	33539518	G	GAGCAACCTTTCTTTTTCTTTAAATATCTTCTCCCAGC	5939	VQSRTrancheINDEL99.50to99.90	0.0016883	nfe	0.00142099999999999	0	70	0.0016883
chr2-033539518-G-T	chr2	33539518	G	T	5939	VQSRTrancheINDEL99.50to99.90	0	none	0	0	70	1e-6
chr2-033539524-C-A	chr2	33539524	C	A	2770	PASS	0	none	3.6999999999999985e-5	0	56	3.6999999999999985e-5
chr2-033539524-C-G	chr2	33539524	C	G	2770	PASS	5.872e-5	nfe	0.00105799999999999	0	56	0.00105799999999999
chr2-033539524-C-T	chr2	33539524	C	T	2770	PASS	0	none	5.4e-4	0	56	5.4e-4
chr2-033539533-G-T	chr2	33539533	G	T	1128366	PASS	0.49346	nfe	0.33803099999999997	18	46	0.49346
chr2-033539547-C-A	chr2	33539547	C	A	3345	PASS	0	none	0	0	40	1e-6
chr2-033539547-C-T	chr2	33539547	C	T	3345	PASS	0.0019628	nfe	7.960000000000004e-4	1	40	0.0019628
chr2-033539642-C-A	chr2	33539642	C	A	666047	PASS	0	none	0	0	0	1e-6
chr2-033539642-C-G	chr2	33539642	C	G	666047	PASS	0.41298	nfe	0.231592	0	0	0.41298
chr2-033539642-C-T	chr2	33539642	C	T	666047	PASS	0	none	3.6999999999999985e-5	0	0	3.6999999999999985e-5
chr2-033539650-C-T	chr2	33539650	C	T	997103	PASS	0.64635	afr	0.3971729999999994	0	0	0.64635
chr2-033539797-G-*	chr2	33539797	G	*	300056	PASS	0	none	9e-6	0	0	9e-6
chr2-033539797-G-A	chr2	33539797	G	A	300056	PASS	0.5906	nfe	0.172229	0	0	0.5906
chr2-033539888-A-T	chr2	33539888	A	T	177468	PASS	0.69618	nfe	0.114367	0	0	0.69618
chr2-033539987-GAAAAA-AAAAAA	chr2	33539987	GAAAAA	AAAAAA	13997	PASS	0	none	0	0	0	1e-6
chr2-033539987-GAAAAA-G	chr2	33539987	GAAAAA	G	13997	PASS	0.024711	nfe	0.00555	0	0	0.024711
chr2-033539987-GAAAAA-GA	chr2	33539987	GAAAAA	GA	13997	PASS	0	none	0	0	0	1e-6
chr2-033539987-GAAAAA-GAA	chr2	33539987	GAAAAA	GAA	13997	PASS	0	none	9e-6	0	0	9e-6
chr2-033539987-GAAAAA-GAAA	chr2	33539987	GAAAAA	GAAA	13997	PASS	0	none	2.2000000000000003e-5	0	0	2.2000000000000003e-5
chr2-033539987-GAAAAA-GAAAA	chr2	33539987	GAAAAA	GAAAA	13997	PASS	0	none	5.620000000000005e-4	0	0	5.620000000000005e-4
chr2-033539987-GAAAAA-GAAAAAA	chr2	33539987	GAAAAA	GAAAAAA	13997	PASS	0	none	7.480000000000004e-4	0	0	7.480000000000004e-4
chr2-033539987-GAAAAA-GAAAAAAA	chr2	33539987	GAAAAA	GAAAAAAA	13997	PASS	0	none	5.2999999999999994e-5	0	0	5.2999999999999994e-5
chr2-033539987-GAAAAA-GAAAAAAAAAA	chr2	33539987	GAAAAA	GAAAAAAAAAA	13997	PASS	0	none	0	0	0	1e-6
chr2-033539996-AAAAAGAAAAG-*	chr2	33539996	AAAAAGAAAAG	*	113311	PASS	0	none	0.002157	0	0	0.002157
chr2-033539996-AAAAAGAAAAG-A	chr2	33539996	AAAAAGAAAAG	A	113311	PASS	0.021418	nfe	0.001959	0	0	0.021418
chr2-033539996-AAAAAGAAAAG-AAAAAG	chr2	33539996	AAAAAGAAAAG	AAAAAG	113311	PASS	0	none	0.05870100000000002	0	0	0.05870100000000002
chr2-033539996-AAAAAGAAAAG-AAAAAGAAAAGAAAAG	chr2	33539996	AAAAAGAAAAG	AAAAAGAAAAGAAAAG	113311	PASS	0	none	1.27e-4	0	0	1.27e-4
chr2-033539996-AAAAAGAAAAG-GAAAAGAAAAG	chr2	33539996	AAAAAGAAAAG	GAAAAGAAAAG	113311	PASS	0	none	0.00117599999999999	0	0	0.00117599999999999
chr2-033539997-AAAAGAAAAG-*	chr2	33539997	AAAAGAAAAG	*	11036.97	PASS	0	none	0.06347300000000002	0	0	0.06347300000000002
chr2-033539997-AAAAGAAAAG-A	chr2	33539997	AAAAGAAAAG	A	11036.97	PASS	0	none	2.93e-4	0	0	2.93e-4
chr2-033539997-AAAAGAAAAG-AAAAAG	chr2	33539997	AAAAGAAAAG	AAAAAG	11036.97	PASS	0	none	0.003133	0	0	0.003133
chr2-033539998-AAAGAAAAG-*	chr2	33539998	AAAGAAAAG	*	1572.97	PASS	0	none	0.067446999999999993	0	0	0.067446999999999993
chr2-033539998-AAAGAAAAG-A	chr2	33539998	AAAGAAAAG	A	1572.97	PASS	0	none	2.2000000000000003e-5	0	0	2.2000000000000003e-5
chr2-033539998-AAAGAAAAG-AAAAAG	chr2	33539998	AAAGAAAAG	AAAAAG	1572.97	PASS	0	none	2.2899999999999996e-4	0	0	2.2899999999999996e-4
chr2-033539999-AAG-*	chr2	33539999	AAG	*	55.97	VQSRTrancheINDEL97.00to99.00	0	none	0.0679	0	0	0.0679
chr2-033539999-AAG-A	chr2	33539999	AAG	A	55.97	VQSRTrancheINDEL97.00to99.00	0	none	0	0	0	1e-6
chr2-033540000-AG-*	chr2	33540000	AG	*	50.97	VQSRTrancheINDEL97.00to99.00	0	none	0.067927	0	0	0.067927
chr2-033540000-AG-A	chr2	33540000	AG	A	50.97	VQSRTrancheINDEL97.00to99.00	0	none	9e-6	0	0	9e-6
chr2-033540001-G-*	chr2	33540001	G	*	109	VQSRTrancheSNP99.70to99.80	0	none	0.06798	0	0	0.06798
chr2-033540001-G-A	chr2	33540001	G	A	109	VQSRTrancheSNP99.70to99.80	0	none	6.999999999999998e-5	0	0	6.999999999999998e-5
chr2-033540002-AAAAG-*	chr2	33540002	AAAAG	*	50.97	PASS	0	none	0.003032	0	0	0.003032
chr2-033540002-AAAAG-A	chr2	33540002	AAAAG	A	50.97	PASS	0	none	9e-6	0	0	9e-6
chr2-033555164-G-A	chr2	33555164	G	A	366042	PASS	0.38539	afr	0.114538	5	38	0.38539
chr2-033555178-G-GTGTC	chr2	33555178	G	GTGTC	287.97	VQSRTrancheINDEL95.00to96.00	0	none	0	1	46	1e-6
chr2-033558349-G-T	chr2	33558349	G	T	18606	PASS	0.0023372	nfe	3.820000000000003e-4	1	134	0.0023372
chr2-033558393-T-C	chr2	33558393	T	C	574	PASS	7.2e-7	nfe	0	1	134	1e-6
chr2-033558538-C-A	chr2	33558538	C	A	269051	PASS	1.09e-6	nfe	9e-6	0	134	9e-6
chr2-033558538-C-T	chr2	33558538	C	T	269051	PASS	0.018657	nfe	0.009798	1	134	0.018657
chr2-033559068-A-G	chr2	33559068	A	G	2769415	PASS	0.14297	amr	0.11258000000000004	13	134	0.14297
chr2-033559094-G-A	chr2	33559094	G	A	7759534	PASS	0.38709	mid	0.33846199999999993	49	134	0.38709
chr2-033562641-A-AAAG	chr2	33562641	A	AAAG	1064464.97	PASS	0.16994	amr	0.04803800000000002	6	132	0.16994
chr2-033562688-A-C	chr2	33562688	A	C	14121	PASS	9.6761e-4	nfe	4.500000000000005e-4	1	134	9.6761e-4
chr2-033562706-A-C	chr2	33562706	A	C	1165231	PASS	5.4e-5	sas	0	0	134	5.4e-5
chr2-033562706-A-G	chr2	33562706	A	G	1165231	PASS	0.18143	amr	0.05071000000000001	7	134	0.18143
chr2-033562909-CCTAACTAA-C	chr2	33562909	CCTAACTAA	C	16505511.97	PASS	2.1757e-4	mid	1.88e-4	0	132	2.1757e-4
chr2-033562909-CCTAACTAA-CAACTAA	chr2	33562909	CCTAACTAA	CAACTAA	16505511.97	PASS	0	none	0	0	132	1e-6
chr2-033562909-CCTAACTAA-CCTAA	chr2	33562909	CCTAACTAA	CCTAA	16505511.97	PASS	0	none	0.9477530000000006	127	132	0.9477530000000006
chr2-033562909-CCTAACTAA-CCTAACTAACTAA	chr2	33562909	CCTAACTAA	CCTAACTAACTAA	16505511.97	PASS	0	none	0	0	132	1e-6
chr2-033562910-CTAA-*	chr2	33562910	CTAA	*	632.97	PASS	0	none	0.9480510000000006	127	132	0.9480510000000006
chr2-033562910-CTAA-C	chr2	33562910	CTAA	C	632.97	PASS	0	none	0	0	132	1e-6
chr2-033562912-AAC-*	chr2	33562912	AAC	*	926.97	PASS	0	none	0.9480780000000006	127	132	0.9480780000000006
chr2-033562912-AAC-A	chr2	33562912	AAC	A	926.97	PASS	0	none	0	0	132	1e-6
chr2-033562993-CTT-C	chr2	33562993	CTT	C	7631964.97	PASS	0.94403	afr	0.7400780000000001	97	134	0.94403
chr2-033563038-A-*	chr2	33563038	A	*	476261	PASS	0	none	0	0	124	1e-6
chr2-033563038-A-G	chr2	33563038	A	G	476261	PASS	0.12083	nfe	0.08109500000000001	13	124	0.12083
chr2-033563089-C-T	chr2	33563089	C	T	860265	PASS	0.28119	afr	0.195205	20	90	0.28119
chr2-033563203-CTTGTTTTGTT-C	chr2	33563203	CTTGTTTTGTT	C	1223320.97	PASS	0	none	0	0	0	1e-6
chr2-033563203-CTTGTTTTGTT-CTTGTT	chr2	33563203	CTTGTTTTGTT	CTTGTT	1223320.97	PASS	0	none	0.37918099999999977	0	0	0.37918099999999977
chr2-033563206-GT-*	chr2	33563206	GT	*	34	PASS	0	none	0.37920799999999977	0	0	0.37920799999999977
chr2-033563206-GT-G	chr2	33563206	GT	G	34	PASS	0	none	9e-6	0	0	9e-6
chr2-033563206-GT-TT	chr2	33563206	GT	TT	34	PASS	0	none	0	0	0	1e-6
chr2-033584227-A-G	chr2	33584227	A	G	422281	PASS	0.75274	nfe	0.203942	0	0	0.75274
chr2-033584404-C-G	chr2	33584404	C	G	170494	PASS	0.12969	afr	0.04158	1	36	0.12969
chr2-033584483-G-A	chr2	33584483	G	A	77	PASS	0	none	0	1	134	1e-6
chr2-033585571-T-C	chr2	33585571	T	C	521121	PASS	0.015988	sas	0.00912	2	134	0.015988
chr2-033586449-C-A	chr2	33586449	C	A	4089195	PASS	4.3e-6	nfe	0	0	134	4.3e-6
chr2-033586449-C-G	chr2	33586449	C	G	4089195	PASS	0.58385	amr	0.45816199999999935	69	134	0.58385
chr2-033586638-T-A	chr2	33586638	T	A	7356	PASS	0.010529	afr	1.88e-4	1	134	0.010529
chr2-033586869-A-T	chr2	33586869	A	T	1880119	PASS	0.35145	afr	0.165638	20	134	0.35145
chr2-033587735-T-A	chr2	33587735	T	A	1811152	PASS	0.75986	afr	0.4673299999999994	0	0	0.75986
chr2-033587735-T-G	chr2	33587735	T	G	1811152	PASS	0.0020325	afr	1.87e-4	0	0	0.0020325
chr2-033587747-G-A	chr2	33587747	G	A	97118	PASS	0.088291	afr	0.02524800000000001	0	2	0.088291
chr2-033587747-G-T	chr2	33587747	G	T	97118	PASS	3.106e-5	nfe	9e-6	0	2	3.106e-5
chr2-033588138-GT-AT	chr2	33588138	GT	AT	7816	PASS	0	none	3.820000000000003e-4	0	132	3.820000000000003e-4
chr2-033588138-GT-G	chr2	33588138	GT	G	7816	PASS	3.9208e-4	nfe	2.2000000000000003e-5	1	132	3.9208e-4
chr2-033588900-ATT-A	chr2	33588900	ATT	A	305498	PASS	0	none	9e-6	0	2	9e-6
chr2-033588900-ATT-AT	chr2	33588900	ATT	AT	305498	PASS	0	none	0.00867199999999999	0	2	0.00867199999999999
chr2-033588900-ATT-ATTT	chr2	33588900	ATT	ATTT	305498	PASS	0	none	0.158364	1	2	0.158364
chr2-033588900-ATT-ATTTT	chr2	33588900	ATT	ATTTT	305498	PASS	0	none	0.003108	0	2	0.003108
chr2-033588900-ATT-TTT	chr2	33588900	ATT	TTT	305498	PASS	0	none	2.2000000000000003e-5	0	2	2.2000000000000003e-5
chr2-033592302-T-C	chr2	33592302	T	C	628319	PASS	0.2099	afr	0.05781900000000001	4	134	0.2099
chr2-033595436-A-G	chr2	33595436	A	G	6081	PASS	2.694e-4	nfe	3.820000000000003e-4	1	134	3.820000000000003e-4
chr2-033599119-A-T	chr2	33599119	A	T	905	PASS	2.117e-5	eas	3.3800000000000046e-4	1	106	3.3800000000000046e-4
chr2-033636757-C-G	chr2	33636757	C	G	1105411	PASS	0.033183	mid	0.02176500000000001	2	134	0.033183
chr2-033636858-C-G	chr2	33636858	C	G	4125948	PASS	0.14561	afr	0.099874	12	134	0.14561
chr2-033636973-G-A	chr2	33636973	G	A	1041	PASS	1.789e-5	sas	0	1	134	1.789e-5
chr2-033637151-T-C	chr2	33637151	T	C	83107	PASS	0.0061453	nfe	0.002867	3	134	0.0061453
chr2-033637378-A-G	chr2	33637378	A	G	392388	PASS	0.19209	afr	0.02708500000000001	1	128	0.19209
chr2-033637426-T-A	chr2	33637426	T	A	2574740	PASS	0.42921	afr	0.16832900000000003	14	110	0.42921
chr2-033725915-CTTTTT-C	chr2	33725915	CTTTTT	C	10177	PASS	0	none	3.6999999999999985e-5	0	0	3.6999999999999985e-5
chr2-033725915-CTTTTT-CT	chr2	33725915	CTTTTT	CT	10177	PASS	0	none	9e-6	0	0	9e-6
chr2-033725915-CTTTTT-CTT	chr2	33725915	CTTTTT	CTT	10177	PASS	0	none	9e-6	0	0	9e-6
chr2-033725915-CTTTTT-CTTT	chr2	33725915	CTTTTT	CTTT	10177	PASS	0	none	2.08e-4	0	0	2.08e-4
chr2-033725915-CTTTTT-CTTTT	chr2	33725915	CTTTTT	CTTTT	10177	PASS	0	none	5.160000000000003e-4	0	0	5.160000000000003e-4
chr2-033725915-CTTTTT-CTTTTTT	chr2	33725915	CTTTTT	CTTTTTT	10177	PASS	0	none	0.002207	0	0	0.002207
chr2-033725915-CTTTTT-CTTTTTTT	chr2	33725915	CTTTTT	CTTTTTTT	10177	PASS	0	none	0.002957	0	0	0.002957
chr2-033725915-CTTTTT-CTTTTTTTT	chr2	33725915	CTTTTT	CTTTTTTTT	10177	PASS	0	none	0.00127299999999999	0	0	0.00127299999999999
chr2-033725915-CTTTTT-CTTTTTTTTT	chr2	33725915	CTTTTT	CTTTTTTTTT	10177	PASS	0	none	4.710000000000004e-4	0	0	4.710000000000004e-4
chr2-033725915-CTTTTT-CTTTTTTTTTT	chr2	33725915	CTTTTT	CTTTTTTTTTT	10177	PASS	0	none	3.6999999999999985e-5	0	0	3.6999999999999985e-5
chr2-033725915-CTTTTT-CTTTTTTTTTTTTT	chr2	33725915	CTTTTT	CTTTTTTTTTTTTT	10177	PASS	0	none	9e-6	0	0	9e-6
chr2-033725915-CTTTTT-CTTTTTTTTTTTTTT	chr2	33725915	CTTTTT	CTTTTTTTTTTTTTT	10177	PASS	0	none	9e-6	0	0	9e-6
chr2-033725915-CTTTTT-TTTTTT	chr2	33725915	CTTTTT	TTTTTT	10177	PASS	0	none	9e-6	0	0	9e-6
chr2-033725938-A-*	chr2	33725938	A	*	78	PASS	0	none	0	0	0	1e-6
chr2-033725938-A-T	chr2	33725938	A	T	78	PASS	0	none	3.6999999999999985e-5	0	0	3.6999999999999985e-5
chr2-033726462-AT-A	chr2	33726462	AT	A	42410	PASS	0	none	2.93e-4	0	0	2.93e-4
chr2-033726462-AT-ATT	chr2	33726462	AT	ATT	42410	PASS	0	none	0.024561	0	0	0.024561
chr2-033726462-AT-ATTT	chr2	33726462	AT	ATTT	42410	PASS	0	none	4.710000000000004e-4	0	0	4.710000000000004e-4
chr2-033726462-AT-TT	chr2	33726462	AT	TT	42410	PASS	0	none	0	0	0	1e-6
chr2-033726667-C-A	chr2	33726667	C	A	715113	PASS	0	none	0	0	0	1e-6
chr2-033726667-C-CA	chr2	33726667	C	CA	715113	PASS	0	none	0	0	0	1e-6
chr2-033726667-C-CCGTATCA	chr2	33726667	C	CCGTATCA	715113	PASS	0	none	3.6999999999999985e-5	0	0	3.6999999999999985e-5
chr2-033726667-C-G	chr2	33726667	C	G	715113	PASS	0.1973	afr	0.071102	0	0	0.1973
chr2-033726667-C-T	chr2	33726667	C	T	715113	PASS	0.0013757	nfe	4.710000000000004e-4	0	0	0.0013757
chr2-033726668-T-A	chr2	33726668	T	A	4877827	PASS	0	none	0	0	0	1e-6
chr2-033726668-T-G	chr2	33726668	T	G	4877827	PASS	0.86374	sas	0.46288399999999946	0	0	0.86374
chr2-033726682-A-G	chr2	33726682	A	G	407755	PASS	0.29485	eas	0.03575400000000001	0	0	0.29485
chr2-033726787-AAGAG-*	chr2	33726787	AAGAG	*	2312040.97	PASS	0	none	0.00168799999999999	0	0	0.00168799999999999
chr2-033726787-AAGAG-A	chr2	33726787	AAGAG	A	2312040.97	PASS	0.35877	sas	0.181195	0	0	0.35877
chr2-033726789-G-*	chr2	33726789	G	*	364	PASS	0	none	0.181651	0	0	0.181651
chr2-033726789-G-A	chr2	33726789	G	A	364	PASS	0	none	0	0	0	1e-6
chr2-033726791-GA-*	chr2	33726791	GA	*	1180.97	PASS	0	none	0.181678	0	0	0.181678
chr2-033726791-GA-G	chr2	33726791	GA	G	1180.97	PASS	4.4416e-4	afr	9e-6	0	0	4.4416e-4
chr2-033726955-C-A	chr2	33726955	C	A	17323747	PASS	0.90018	afr	0.545678	26	32	0.90018
chr2-033726988-C-A	chr2	33726988	C	A	16032054	PASS	1.7852e-4	eas	0	0	46	1.7852e-4
chr2-033726988-C-CGGG	chr2	33726988	C	CGGG	16032054	PASS	0	none	0	0	46	1e-6
chr2-033726988-C-G	chr2	33726988	C	G	16032054	PASS	0.74651	amr	0.45811899999999933	24	46	0.74651
chr2-033726988-C-T	chr2	33726988	C	T	16032054	PASS	5.58e-6	sas	0	0	46	5.58e-6
chr2-033727082-C-T	chr2	33727082	C	T	133	PASS	3.502e-5	nfe	0	1	94	3.502e-5
chr2-033727167-G-A	chr2	33727167	G	A	211401	PASS	0.004218	nfe	0.002889	1	104	0.004218
chr2-033727266-G-C	chr2	33727266	G	C	66085	PASS	0.025509	afr	0.00132599999999999	1	124	0.025509
chr2-033727346-T-C	chr2	33727346	T	C	69104954	PASS	0.85618	sas	0.7492050000000005	95	130	0.85618
chr2-033727389-C-G	chr2	33727389	C	G	89493275	PASS	0.99191	sas	0.983521	133	134	0.99191
chr2-033727502-T-C	chr2	33727502	T	C	260715	PASS	0.070625	afr	0.005828	1	134	0.070625
chr2-033727517-C-T	chr2	33727517	C	T	248229	PASS	0.0049199	nfe	0.00317	1	134	0.0049199
chr2-033727554-G-A	chr2	33727554	G	A	28538567	PASS	0.57522	amr	0.4550789999999993	54	134	0.57522
chr2-033727703-G-T	chr2	33727703	G	T	1035014	PASS	0.12171	afr	0.027354	3	134	0.12171
chr2-033727928-C-G	chr2	33727928	C	G	964044	PASS	0.31743	eas	0.058568	8	134	0.31743
chr2-033727946-G-A	chr2	33727946	G	A	1143401	PASS	0	none	0	0	134	1e-6
chr2-033727946-G-T	chr2	33727946	G	T	1143401	PASS	0.31389	eas	0.093162	12	134	0.31389
chr2-033728043-A-G	chr2	33728043	A	G	700732	PASS	0	none	9e-6	0	70	9e-6
chr2-033728043-A-T	chr2	33728043	A	T	700732	PASS	0.29582	eas	0.083064	9	70	0.29582
chr2-033728119-C-*	chr2	33728119	C	*	1728810	PASS	0	none	0	0	0	1e-6
chr2-033728119-C-G	chr2	33728119	C	G	1728810	PASS	0	none	0	0	0	1e-6
chr2-033728119-C-T	chr2	33728119	C	T	1728810	PASS	0.49472	amr	0.3335439999999999	0	0	0.49472
chr2-033728145-G-A	chr2	33728145	G	A	234566	PASS	0.22995	eas	0.041301	0	0	0.22995
chr2-033728254-C-T	chr2	33728254	C	T	154314	PASS	0.099077	sas	0.04584500000000002	0	0	0.099077
chr2-033839865-T-TGAG	chr2	33839865	T	TGAG	185614.97	ExcessHet	0.010924	eas	0.07415100000000001	8	122	0.07415100000000001
chr2-033839867-AAGG-A	chr2	33839867	AAGG	A	183324	ExcessHet	0.011609	eas	0.073289000000000007	7	120	0.073289000000000007
chr2-033839867-AAGG-GAGG	chr2	33839867	AAGG	GAGG	183324	ExcessHet	0	none	0	0	120	1e-6
chr2-033839881-T-C	chr2	33839881	T	C	331458	ExcessHet	0.038883	mid	0.10904500000000002	21	120	0.10904500000000002
chr2-033839885-A-G	chr2	33839885	A	G	358099	ExcessHet	1.38e-6	nfe	0	0	120	1.38e-6
chr2-033839885-A-T	chr2	33839885	A	T	358099	ExcessHet	0.050561	mid	0.11369200000000002	24	120	0.11369200000000002
chr2-033839892-G-A	chr2	33839892	G	A	466738	ExcessHet	0.086538	afr	0.005517	1	118	0.086538
chr2-033839892-G-T	chr2	33839892	G	T	466738	ExcessHet	0.068315	mid	0.119436	26	118	0.119436
chr2-033839913-T-C	chr2	33839913	T	C	317735	ExcessHet	0.099745	mid	0.111238	21	108	0.111238
chr2-033839917-C-T	chr2	33839917	C	T	206228	PASS	0.034947	sas	0.01519599999999998	2	134	0.034947
chr2-033839934-T-G	chr2	33839934	T	G	391984	ExcessHet	0.1267	mid	0.124535	25	100	0.1267
chr2-033839958-GCAT-G	chr2	33839958	GCAT	G	1070685	VQSRTrancheINDEL99.00to99.50	0.049783	nfe	0.04457100000000001	8	134	0.049783
chr2-033839958-GCAT-TCAT	chr2	33839958	GCAT	TCAT	1070685	VQSRTrancheINDEL99.00to99.50	0	none	0	0	134	1e-6
chr2-033839969-T-C	chr2	33839969	T	C	954039	ExcessHet	0.10298	mid	0.17403900000000003	35	122	0.17403900000000003
chr2-033839972-T-A	chr2	33839972	T	A	1218570	ExcessHet	0	none	0	0	124	1e-6
chr2-033839972-T-G	chr2	33839972	T	G	1218570	ExcessHet	0.15336	mid	0.20959	42	124	0.20959
chr2-033839979-T-C	chr2	33839979	T	C	1357646	ExcessHet	0.138	mid	0.225401	44	126	0.225401
chr2-033839980-G-T	chr2	33839980	G	T	1365214	ExcessHet	0.13696	mid	0.22621	44	126	0.22621
chr2-033839988-A-G	chr2	33839988	A	G	1446041	ExcessHet	0.11242	mid	0.234558	44	124	0.234558
chr2-033840000-T-C	chr2	33840000	T	C	1320416	ExcessHet	0.11728	eas	0.228666	44	122	0.228666
chr2-033840004-C-T	chr2	33840004	C	T	1331206	ExcessHet	0.12165	eas	0.228976	45	124	0.228976
chr2-033840016-A-*	chr2	33840016	A	*	1406197	ExcessHet	0	none	9e-6	0	122	9e-6
chr2-033840016-A-C	chr2	33840016	A	C	1406197	ExcessHet	0.12583	eas	0.25259099999999945	46	122	0.25259099999999945
chr2-033840017-G-*	chr2	33840017	G	*	1414458	ExcessHet	0	none	9e-6	0	122	9e-6
chr2-033840017-G-C	chr2	33840017	G	C	1414458	ExcessHet	0.12706	eas	0.25312999999999947	46	122	0.25312999999999947
chr2-033840022-G-A	chr2	33840022	G	A	1447545	ExcessHet	0.12705	eas	0.2540469999999996	46	122	0.2540469999999996
chr2-033840030-T-C	chr2	33840030	T	C	1351108	ExcessHet	0.11305	eas	0.245523	46	122	0.245523
chr2-033840038-T-C	chr2	33840038	T	C	1404354	ExcessHet	0.10847	eas	0.2517819999999994	46	126	0.2517819999999994
chr2-033840048-G-C	chr2	33840048	G	C	1314924	ExcessHet	0.093264	eas	0.237336	46	124	0.237336
chr2-033840049-G-A	chr2	33840049	G	A	1302641	ExcessHet	0.091458	eas	0.237079	46	126	0.237079
chr2-033840070-C-T	chr2	33840070	C	T	24407	PASS	0.0017251	nfe	9.640000000000004e-4	1	134	0.0017251
chr2-033840082-C-A	chr2	33840082	C	A	881948	ExcessHet	0.031772	eas	0.179869	43	130	0.179869
chr2-033840086-G-C	chr2	33840086	G	C	873188	ExcessHet	0.030975	eas	0.17747200000000002	43	130	0.17747200000000002
chr2-033840087-C-T	chr2	33840087	C	T	875390	ExcessHet	0.030742	eas	0.17612500000000003	43	130	0.17612500000000003
chr2-033840102-T-C	chr2	33840102	T	C	737460	ExcessHet	0.023106	eas	0.13678500000000002	41	128	0.13678500000000002
chr2-033840112-G-A	chr2	33840112	G	A	726879	ExcessHet	0.019692	eas	0.13560200000000003	41	128	0.13560200000000003
chr2-033840112-G-C	chr2	33840112	G	C	726879	ExcessHet	0.0034127	sas	3.820000000000003e-4	0	128	0.0034127
chr2-033840131-C-A	chr2	33840131	C	A	453582	ExcessHet	0.0062553	eas	0.09811200000000002	40	128	0.09811200000000002
chr2-033840131-C-G	chr2	33840131	C	G	453582	ExcessHet	0	none	0	0	128	1e-6
chr2-033840144-T-C	chr2	33840144	T	C	276015	ExcessHet	0.0021337	eas	0.068863	38	130	0.068863
chr2-033840148-A-AAG	chr2	33840148	A	AAG	255070	ExcessHet	0	none	0	0	130	1e-6
chr2-033840148-A-G	chr2	33840148	A	G	255070	ExcessHet	0.0015237	eas	0.065142	37	130	0.065142
chr2-033840160-G-C	chr2	33840160	G	C	261392	ExcessHet	0.0011377	eas	0.05789300000000001	33	130	0.05789300000000001
chr2-033840161-A-G	chr2	33840161	A	G	262680	ExcessHet	0.001202	eas	0.05767900000000001	33	130	0.05767900000000001
chr2-033840177-C-T	chr2	33840177	C	T	232982	ExcessHet	8.4792e-4	eas	0.04526000000000001	28	130	0.04526000000000001
chr2-033840184-G-*	chr2	33840184	G	*	234876	ExcessHet	0	none	0	0	130	1e-6
chr2-033840184-G-A	chr2	33840184	G	A	234876	ExcessHet	0.0015575	eas	0.03779700000000001	21	130	0.03779700000000001
chr2-033840185-T-C	chr2	33840185	T	C	234072	ExcessHet	0.0016615	eas	0.03750400000000001	21	130	0.03750400000000001
chr2-033840187-A-T	chr2	33840187	A	T	228295	ExcessHet	0.0020094	eas	0.03508300000000001	18	130	0.03508300000000001
chr2-033840207-C-T	chr2	33840207	C	T	229924	VQSRTrancheSNP99.95to100.00	0.0043039	mid	0.02563100000000001	12	134	0.02563100000000001
chr2-033840213-T-C	chr2	33840213	T	C	163384	VQSRTrancheSNP99.95to100.00	0.0028664	eas	0.022215	12	134	0.022215
chr2-033840216-G-A	chr2	33840216	G	A	6184	PASS	4.442e-5	afr	1.0799999999999996e-4	1	134	1.0799999999999996e-4
chr2-033840228-CA-C	chr2	33840228	CA	C	208189.97	VQSRTrancheINDEL99.95to100.00	0.0060423	eas	0.02187100000000001	12	134	0.02187100000000001
chr2-033840233-C-T	chr2	33840233	C	T	219890	VQSRTrancheSNP99.95to100.00	0.0079946	eas	0.021921	12	130	0.021921
chr2-033840249-T-C	chr2	33840249	T	C	271771	VQSRTrancheSNP99.95to100.00	0.015075	eas	0.022078	12	126	0.022078
chr2-033840262-G-A	chr2	33840262	G	A	388721	ExcessHet	0.030312	mid	0.041653	16	124	0.041653
chr2-033840266-A-T	chr2	33840266	A	T	415181	ExcessHet	0.044699	mid	0.043573	16	124	0.044699
chr2-033840268-A-G	chr2	33840268	A	G	418219	ExcessHet	0.058013	mid	0.04418300000000002	16	122	0.058013
chr2-033840289-A-C	chr2	33840289	A	C	1695122	PASS	0.073484	amr	0.06750500000000001	14	134	0.073484
chr2-033840313-A-G	chr2	33840313	A	G	2963801	ExcessHet	0.39137	amr	0.36782199999999937	53	130	0.39137
chr2-033840318-T-A	chr2	33840318	T	A	3104192	ExcessHet	0.40497	amr	0.3779349999999996	53	128	0.40497
chr2-033840327-T-C	chr2	33840327	T	C	66272	VQSRTrancheSNP99.95to100.00	6.8918e-4	nfe	0.01959600000000001	5	130	0.01959600000000001
chr2-033840338-T-G	chr2	33840338	T	G	3472017	ExcessHet	0.40559	eas	0.394832	53	126	0.40559
chr2-033840347-C-A	chr2	33840347	C	A	3520752	ExcessHet	0.41058	eas	0.3976689999999994	56	126	0.41058
chr2-033840347-C-T	chr2	33840347	C	T	3520752	ExcessHet	1.9304e-4	eas	0	0	126	1.9304e-4
chr2-033840373-A-C	chr2	33840373	A	C	3249368	ExcessHet	0.37347	eas	0.3777919999999996	59	122	0.3777919999999996
chr2-033840373-A-G	chr2	33840373	A	G	3249368	ExcessHet	2.463e-5	nfe	0	0	122	2.463e-5
chr2-033840374-T-C	chr2	33840374	T	C	3247161	ExcessHet	0.37189	eas	0.3774679999999997	59	122	0.3774679999999997
chr2-033840420-A-G	chr2	33840420	A	G	1303020	ExcessHet	0.13542	eas	0.233103	42	120	0.233103
chr2-033840420-A-T	chr2	33840420	A	T	1303020	ExcessHet	0	none	0	0	120	1e-6
chr2-033840435-A-T	chr2	33840435	A	T	21172	VQSRTrancheSNP99.95to100.00	1.1252e-4	nfe	0.006395	4	130	0.006395
chr2-033840444-T-A	chr2	33840444	T	A	948903	ExcessHet	0.030537	eas	0.203223	37	128	0.203223
chr2-033840449-T-C	chr2	33840449	T	C	824390	ExcessHet	2.038e-5	amr	0	0	130	2.038e-5
chr2-033840449-T-G	chr2	33840449	T	G	824390	ExcessHet	0.022144	eas	0.189569	37	130	0.189569
chr2-033840456-A-*	chr2	33840456	A	*	685808	ExcessHet	0	none	0	0	124	1e-6
chr2-033840456-A-G	chr2	33840456	A	G	685808	ExcessHet	0.016226	eas	0.17014400000000002	36	124	0.17014400000000002
chr2-033840462-C-*	chr2	33840462	C	*	565621	ExcessHet	0	none	0	0	128	1e-6
chr2-033840462-C-T	chr2	33840462	C	T	565621	ExcessHet	0.036165	afr	0.117452	28	128	0.117452
chr2-033840481-T-C	chr2	33840481	T	C	216072	ExcessHet	3.805e-5	nfe	0	0	132	3.805e-5
chr2-033840481-T-TC	chr2	33840481	T	TC	216072	ExcessHet	0.0044115	eas	0.06541400000000001	11	132	0.06541400000000001
chr2-033840494-G-GGA	chr2	33840494	G	GGA	182683.97	ExcessHet	0.0030849	eas	0.05497600000000002	6	128	0.05497600000000002
chr2-033840497-ATG-A	chr2	33840497	ATG	A	138749.97	ExcessHet	0.0020802	eas	0.043715	5	132	0.043715
chr2-033840498-T-*	chr2	33840498	T	*	775	VQSRTrancheSNP99.80to99.90	0	none	0.043689	5	132	0.043689
chr2-033840498-T-G	chr2	33840498	T	G	775	VQSRTrancheSNP99.80to99.90	0	none	0	0	132	1e-6
chr2-033840501-A-*	chr2	33840501	A	*	126166	ExcessHet	0	none	0	0	126	1e-6
chr2-033840501-A-G	chr2	33840501	A	G	126166	ExcessHet	0.0022351	eas	0.04083000000000002	3	126	0.04083000000000002
chr2-033840508-G-A	chr2	33840508	G	A	121333	PASS	0.076687	afr	0.005133	1	134	0.076687
chr2-033840523-T-C	chr2	33840523	T	C	178632	ExcessHet	0.0094919	afr	0.041975	1	126	0.041975
chr2-033840546-C-T	chr2	33840546	C	T	265487	ExcessHet	0.029391	afr	0.05389	2	116	0.05389
chr2-033840547-T-A	chr2	33840547	T	A	266237	ExcessHet	0.030441	afr	0.053893	2	118	0.053893
chr2-033840547-T-C	chr2	33840547	T	C	266237	ExcessHet	0	none	0	0	118	1e-6
chr2-033840547-T-G	chr2	33840547	T	G	266237	ExcessHet	0	none	0	0	118	1e-6
chr2-033840573-G-T	chr2	33840573	G	T	285645	ExcessHet	0.036812	afr	0.05811600000000001	2	102	0.05811600000000001
chr2-033840585-CCCG-*	chr2	33840585	CCCG	*	359364.97	ExcessHet	0	none	0	0	132	1e-6
chr2-033840585-CCCG-C	chr2	33840585	CCCG	C	359364.97	ExcessHet	0.016071	mid	0.085403	2	132	0.085403
chr2-033840586-C-*	chr2	33840586	C	*	323.97	VQSRTrancheINDEL99.50to99.90	0	none	0.08539800000000002	2	118	0.08539800000000002
chr2-033840586-C-CTGGA	chr2	33840586	C	CTGGA	323.97	VQSRTrancheINDEL99.50to99.90	1.5e-4	nfe	1.27e-4	0	118	1.5e-4
chr2-033840587-C-*	chr2	33840587	C	*	1659	VQSRTrancheSNP99.80to99.90	0	none	0.08531500000000002	2	94	0.08531500000000002
chr2-033840587-C-T	chr2	33840587	C	T	1659	VQSRTrancheSNP99.80to99.90	2.727e-5	nfe	7.099999999999998e-5	0	94	7.099999999999998e-5
chr2-033840588-G-*	chr2	33840588	G	*	4507	VQSRTrancheSNP99.80to99.90	0	none	0.08532200000000001	2	118	0.08532200000000001
chr2-033840588-G-A	chr2	33840588	G	A	4507	VQSRTrancheSNP99.80to99.90	6.618e-5	sas	1.0799999999999996e-4	0	118	1.0799999999999996e-4
chr2-033840588-G-T	chr2	33840588	G	T	4507	VQSRTrancheSNP99.80to99.90	0	none	0	0	118	1e-6
chr2-033840593-A-ACGG	chr2	33840593	A	ACGG	378043	ExcessHet	0.022515	mid	0.09353900000000002	2	124	0.09353900000000002
chr2-033840593-A-G	chr2	33840593	A	G	378043	ExcessHet	1.935e-5	nfe	3.6999999999999985e-5	0	124	3.6999999999999985e-5
chr2-033840598-C-*	chr2	33840598	C	*	366183	ExcessHet	0	none	9e-6	0	98	9e-6
chr2-033840598-C-T	chr2	33840598	C	T	366183	ExcessHet	0.030572	mid	0.09454600000000002	3	98	0.09454600000000002
chr2-033840599-A-*	chr2	33840599	A	*	364947	ExcessHet	0	none	9e-6	0	96	9e-6
chr2-033840599-A-G	chr2	33840599	A	G	364947	ExcessHet	0.029097	mid	0.094997	3	96	0.094997
chr2-033840599-A-T	chr2	33840599	A	T	364947	ExcessHet	0	none	0	0	96	1e-6
chr2-033840604-A-C	chr2	33840604	A	C	368465	ExcessHet	0.026809	mid	0.09727100000000002	4	94	0.09727100000000002
chr2-033840607-C-T	chr2	33840607	C	T	357201	ExcessHet	0.026693	mid	0.09593	4	94	0.09593
chr2-033840614-G-A	chr2	33840614	G	A	304580	ExcessHet	0.030619	mid	0.095978	4	92	0.095978
chr2-033840624-C-T	chr2	33840624	C	T	304073	ExcessHet	0.026555	mid	0.09719100000000004	4	84	0.09719100000000004
chr2-033840635-C-*	chr2	33840635	C	*	225877	ExcessHet	0	none	1.6699999999999994e-4	0	88	1.6699999999999994e-4
chr2-033840635-C-T	chr2	33840635	C	T	225877	ExcessHet	0.022654	mid	0.08179200000000002	6	88	0.08179200000000002
chr2-033840638-G-C	chr2	33840638	G	C	221556	ExcessHet	0.023738	mid	0.08075200000000002	6	90	0.08075200000000002
chr2-033840664-T-A	chr2	33840664	T	A	219221	ExcessHet	0.018933	mid	0.08550100000000001	5	82	0.08550100000000001
chr2-033840668-G-A	chr2	33840668	G	A	217455	ExcessHet	0.018933	mid	0.08453300000000001	3	80	0.08453300000000001
chr2-033840674-G-A	chr2	33840674	G	A	209524	ExcessHet	0.018023	mid	0.08246600000000001	4	78	0.08246600000000001
chr2-033840674-G-C	chr2	33840674	G	C	209524	ExcessHet	1.263e-4	amr	0	0	78	1.263e-4
chr2-033840704-G-A	chr2	33840704	G	A	71777	ExcessHet	0.0038075	sas	0.03512200000000002	4	88	0.03512200000000002
chr2-033840707-A-G	chr2	33840707	A	G	70957	ExcessHet	0.0039269	sas	0.034987	3	86	0.034987
chr2-033840708-A-C	chr2	33840708	A	C	71136	ExcessHet	0.0037809	sas	0.034989	4	88	0.034989
chr2-033840719-T-A	chr2	33840719	T	A	29023	PASS	0.0010859	nfe	0.013894	2	96	0.013894
chr2-033840723-C-T	chr2	33840723	C	T	30400	PASS	0.0012904	sas	0.01577900000000001	2	82	0.01577900000000001
chr2-033840724-T-C	chr2	33840724	T	C	29738	PASS	9.562e-4	nfe	0.01561999999999999	2	80	0.01561999999999999
chr2-033840727-G-C	chr2	33840727	G	C	16089	PASS	8.71e-4	mid	0.01046299999999999	2	86	0.01046299999999999
chr2-033840731-T-C	chr2	33840731	T	C	12346	PASS	3.803e-4	nfe	0.00832899999999999	1	86	0.00832899999999999
chr2-033840746-C-G	chr2	33840746	C	G	3056870	PASS	0.40062	eas	0.226244	36	92	0.40062
chr2-034297387-T-A	chr2	34297387	T	A	33130	PASS	0.4976	nfe	0.02659400000000001	0	0	0.4976
chr2-034297446-CTT-C	chr2	34297446	CTT	C	1942	PASS	0	none	0	0	0	1e-6
chr2-034297446-CTT-CT	chr2	34297446	CTT	CT	1942	PASS	0	none	3.810000000000003e-4	0	0	3.810000000000003e-4
chr2-034297446-CTT-CTTT	chr2	34297446	CTT	CTTT	1942	PASS	0	none	8.180000000000003e-4	0	0	8.180000000000003e-4
chr2-034297446-CTT-CTTTT	chr2	34297446	CTT	CTTTT	1942	PASS	0	none	6.999999999999998e-5	0	0	6.999999999999998e-5
chr2-034297446-CTT-TTT	chr2	34297446	CTT	TTT	1942	PASS	0	none	0	0	0	1e-6
chr2-034297467-A-G	chr2	34297467	A	G	58335	PASS	0.60457	nfe	0.037903	0	0	0.60457
chr2-034297468-A-G	chr2	34297468	A	G	35372	PASS	0.33173	nfe	0.01947400000000001	0	0	0.33173
chr2-034297622-T-C	chr2	34297622	T	C	29567	PASS	0.18806	nfe	0.022002	0	0	0.18806
chr2-034692465-A-G	chr2	34692465	A	G	11292	PASS	0.079687	nfe	0.00794699999999998	0	0	0.079687
chr2-034692511-C-T	chr2	34692511	C	T	11627	PASS	0.065671	nfe	0.00874999999999999	0	0	0.065671
chr2-034700714-A-G	chr2	34700714	A	G	179998	PASS	0.83135	nfe	0.12433100000000002	0	0	0.83135
chr2-034700830-G-A	chr2	34700830	G	A	42210	PASS	0.09618	nfe	0.02648900000000001	0	0	0.09618
chr2-034700881-C-T	chr2	34700881	C	T	82097	PASS	0.3678	afr	0.04927600000000001	0	0	0.3678
chr2-034700969-A-T	chr2	34700969	A	T	15566	PASS	0.097806	nfe	0.00950199999999999	0	0	0.097806
chr2-034704776-T-G	chr2	34704776	T	G	21622	PASS	0.17768	mid	0.01616300000000001	0	0	0.17768
chr2-034722450-T-C	chr2	34722450	T	C	12496	PASS	0.12356	nfe	0.00890499999999999	0	0	0.12356
chr2-034722606-CAAAAAA-*	chr2	34722606	CAAAAAA	*	13440.97	PASS	0	none	2.2000000000000003e-5	0	0	2.2000000000000003e-5
chr2-034722606-CAAAAAA-C	chr2	34722606	CAAAAAA	C	13440.97	PASS	0	none	0	0	0	1e-6
chr2-034722606-CAAAAAA-CA	chr2	34722606	CAAAAAA	CA	13440.97	PASS	0	none	1.0699999999999996e-4	0	0	1.0699999999999996e-4
chr2-034722606-CAAAAAA-CAA	chr2	34722606	CAAAAAA	CAA	13440.97	PASS	0	none	3.150000000000005e-4	0	0	3.150000000000005e-4
chr2-034722606-CAAAAAA-CAAA	chr2	34722606	CAAAAAA	CAAA	13440.97	PASS	0	none	0.00161399999999999	0	0	0.00161399999999999
chr2-034722606-CAAAAAA-CAAAA	chr2	34722606	CAAAAAA	CAAAA	13440.97	PASS	0	none	0.00341	0	0	0.00341
chr2-034722606-CAAAAAA-CAAAAA	chr2	34722606	CAAAAAA	CAAAAA	13440.97	PASS	0	none	0.003108	0	0	0.003108
chr2-034722606-CAAAAAA-CAAAAAAA	chr2	34722606	CAAAAAA	CAAAAAAA	13440.97	PASS	0	none	3.590000000000004e-4	0	0	3.590000000000004e-4
chr2-034722606-CAAAAAA-CAAAAAAAA	chr2	34722606	CAAAAAA	CAAAAAAAA	13440.97	PASS	0	none	1.0699999999999996e-4	0	0	1.0699999999999996e-4
chr2-034722606-CAAAAAA-CAAAAAAAAA	chr2	34722606	CAAAAAA	CAAAAAAAAA	13440.97	PASS	0	none	0	0	0	1e-6
chr2-034732445-C-T	chr2	34732445	C	T	20709	PASS	0.10951	amr	0.01414599999999998	0	0	0.10951
chr2-034732485-G-A	chr2	34732485	G	A	80456	PASS	0.4478	nfe	0.053853	0	0	0.4478
chr2-034736960-A-T	chr2	34736960	A	T	10731	PASS	0.029613	nfe	0.007533	0	0	0.029613
chr2-034737244-C-T	chr2	34737244	C	T	6985	PASS	0	none	0.00491	0	0	0.00491
chr2-034737466-T-G	chr2	34737466	T	G	22933	PASS	0.32836	nfe	0.01692500000000002	0	0	0.32836
chr2-034923650-G-A	chr2	34923650	G	A	31368	PASS	0.34158	nfe	0.02392700000000001	0	0	0.34158
chr2-034923901-C-T	chr2	34923901	C	T	14798	PASS	0.049286	nfe	0.007636	0	0	0.049286
chr2-035174631-G-C	chr2	35174631	G	C	125860	PASS	0.84523	nfe	0.086113	0	0	0.84523
chr2-035471453-G-A	chr2	35471453	G	A	25303	PASS	0.094786	nfe	0.00909099999999998	1	16	0.094786
chr2-035471546-C-G	chr2	35471546	C	G	873059	PASS	0	none	0	0	114	1e-6
chr2-035471546-C-T	chr2	35471546	C	T	873059	PASS	0.96767	nfe	0.25552999999999965	111	114	0.96767
chr2-035471713-T-C	chr2	35471713	T	C	1235	VQSRTrancheSNP99.80to99.90	0	none	9e-6	0	132	9e-6
chr2-035471713-T-G	chr2	35471713	T	G	1235	VQSRTrancheSNP99.80to99.90	0.0018839	nfe	6.100000000000004e-4	1	132	0.0018839
chr2-036299293-T-G	chr2	36299293	T	G	356466	PASS	0.32207	sas	0.091594	0	0	0.32207
chr2-036299622-C-A	chr2	36299622	C	A	547	VQSRTrancheSNP99.70to99.80	0	none	0	0	134	1e-6
chr2-036299622-C-T	chr2	36299622	C	T	547	VQSRTrancheSNP99.70to99.80	1.349e-5	nfe	0	1	134	1.349e-5
chr2-036356199-TGCG-T	chr2	36356199	TGCG	T	540736.97	PASS	1.7165e-4	nfe	1.0699999999999996e-4	0	0	1.7165e-4
chr2-036356199-TGCG-TGCGGCG	chr2	36356199	TGCG	TGCGGCG	540736.97	PASS	0	none	0.056197	0	0	0.056197
chr2-036356199-TGCG-TGCGGCGGCG	chr2	36356199	TGCG	TGCGGCGGCG	540736.97	PASS	0	none	0	0	0	1e-6
chr2-036356704-C-T	chr2	36356704	C	T	12244	PASS	4.3826e-4	nfe	2.5100000000000014e-4	1	134	4.3826e-4
chr2-036441252-T-A	chr2	36441252	T	A	5949080	PASS	0.5575	eas	0.167631	24	134	0.5575
chr2-036441451-A-G	chr2	36441451	A	G	157803	PASS	0.047776	afr	0.004314	1	134	0.047776
chr2-036442502-T-C	chr2	36442502	T	C	2425118	PASS	0.56403	eas	0.170109	24	134	0.56403
chr2-036442527-C-A	chr2	36442527	C	A	2482961	PASS	0.56127	eas	0.16897800000000002	24	134	0.56127
chr2-036442868-T-C	chr2	36442868	T	C	4782603	PASS	0.49638	sas	0.3344089999999998	42	134	0.49638
chr2-036464506-G-A	chr2	36464506	G	A	4213	PASS	2.4038e-4	nfe	1.0799999999999996e-4	1	134	2.4038e-4
chr2-036476974-C-T	chr2	36476974	C	T	107084	PASS	0.014927	sas	0.004059	1	134	0.014927
chr2-036476986-T-A	chr2	36476986	T	A	752274	PASS	0.10588	afr	0.0233	1	134	0.10588
chr2-036477001-C-T	chr2	36477001	C	T	17545326	PASS	0.75804	amr	0.542052	69	134	0.75804
chr2-036479368-G-C	chr2	36479368	G	C	5176691	PASS	0.7241	eas	0.227608	21	134	0.7241
chr2-036479645-C-G	chr2	36479645	C	G	266607	PASS	0.0079511	nfe	0.005056	1	134	0.0079511
chr2-036479804-C-T	chr2	36479804	C	T	1592617	PASS	0.273	amr	0.06394500000000003	5	134	0.273
chr2-036499203-C-T	chr2	36499203	C	T	596	PASS	9.752e-5	nfe	0	1	134	9.752e-5
chr2-036510265-T-G	chr2	36510265	T	G	45010	PASS	0.039923	sas	0.00355	1	134	0.039923
chr2-036512410-T-C	chr2	36512410	T	C	12595767	PASS	0.96585	eas	0.7636130000000001	104	134	0.96585
chr2-036513355-C-T	chr2	36513355	C	T	217	PASS	3.099e-5	nfe	0	1	134	3.099e-5
chr2-036513366-C-*	chr2	36513366	C	*	35808	PASS	0	none	2.2000000000000003e-5	0	134	2.2000000000000003e-5
chr2-036513366-C-A	chr2	36513366	C	A	35808	PASS	0.0203	sas	0.003144	1	134	0.0203
chr2-036513366-C-T	chr2	36513366	C	T	35808	PASS	0	none	0	0	134	1e-6
chr2-036513500-C-G	chr2	36513500	C	G	11048545	PASS	0.46269	afr	0.3491889999999995	46	134	0.46269
chr2-036517673-C-G	chr2	36517673	C	G	3112	PASS	1.9179e-4	nfe	8.9e-5	1	134	1.9179e-4
chr2-036517673-C-T	chr2	36517673	C	T	3112	PASS	0	none	0	0	134	1e-6
chr2-036522391-A-G	chr2	36522391	A	G	660506	PASS	0.056263	afr	0.02533900000000001	2	134	0.056263
chr2-036537259-A-G	chr2	36537259	A	G	1429284	PASS	0.30217	amr	0.06646100000000002	3	134	0.30217
chr2-036537289-G-A	chr2	36537289	G	A	4902	PASS	6.73e-5	mid	5.2999999999999994e-5	1	134	6.73e-5
chr2-036537464-C-A	chr2	36537464	C	A	112780	PASS	0.0046113	nfe	0.002942	1	134	0.0046113
chr2-036537489-C-T	chr2	36537489	C	T	61119	PASS	0.0023486	nfe	0.00132599999999999	1	134	0.0023486
chr2-036544286-T-C	chr2	36544286	T	C	1175	PASS	4.4881e-4	eas	7.099999999999998e-5	1	134	4.4881e-4
chr2-036544558-C-A	chr2	36544558	C	A	1533614	PASS	0.4027	sas	0.16512700000000002	41	134	0.4027
chr2-036546869-C-T	chr2	36546869	C	T	3971	PASS	2.0281e-4	nfe	1.47e-4	1	34	2.0281e-4
chr2-036547207-A-T	chr2	36547207	A	T	8473	PASS	6.5794e-4	sas	1.88e-4	1	134	6.5794e-4
chr2-036547318-A-G	chr2	36547318	A	G	3064	PASS	6.8844e-4	nfe	8.9e-5	1	134	6.8844e-4
chr2-036548402-G-C	chr2	36548402	G	C	36005	PASS	0.0096655	nfe	0.003752	1	124	0.0096655
chr2-036548906-GT-G	chr2	36548906	GT	G	1361786.97	PASS	0.44338	amr	0.2547909999999996	41	132	0.44338
chr2-036548987-A-T	chr2	36548987	A	T	90	PASS	8.901e-5	nfe	2.08e-4	0	44	2.08e-4
chr2-036548991-A-T	chr2	36548991	A	T	184	PASS	3.3473e-4	nfe	1.27e-4	0	38	3.3473e-4
chr2-036548992-G-T	chr2	36548992	G	T	71	PASS	2.07e-5	nfe	8.9e-5	0	36	8.9e-5
chr2-036548997-G-T	chr2	36548997	G	T	64	PASS	0	none	5.2999999999999994e-5	0	64	5.2999999999999994e-5
chr2-036549003-G-T	chr2	36549003	G	T	220	PASS	3.2514e-4	nfe	2.720000000000003e-4	0	38	3.2514e-4
chr2-036549006-A-T	chr2	36549006	A	T	2360	PASS	0.014412	nfe	0.002382	3	16	0.014412
chr2-036549015-A-T	chr2	36549015	A	T	226	PASS	6.7796e-4	afr	2.720000000000003e-4	0	44	6.7796e-4
chr2-036549128-C-G	chr2	36549128	C	G	283547	PASS	0.30082	nfe	0.12610600000000002	0	2	0.30082
chr2-036552463-T-*	chr2	36552463	T	*	1683753.97	PASS	0	none	6.999999999999998e-5	0	0	6.999999999999998e-5
chr2-036552463-T-TTTAA	chr2	36552463	T	TTTAA	1683753.97	PASS	1.256e-5	sas	2.2000000000000003e-5	0	0	2.2000000000000003e-5
chr2-036552463-T-TTTAAA	chr2	36552463	T	TTTAAA	1683753.97	PASS	0.29628	mid	0.18098000000000003	0	0	0.29628
chr2-036552463-T-TTTAAC	chr2	36552463	T	TTTAAC	1683753.97	PASS	0	none	0	0	0	1e-6
chr2-036552463-T-TTTAGA	chr2	36552463	T	TTTAGA	1683753.97	PASS	0	none	0	0	0	1e-6
chr2-036552512-A-AACTT	chr2	36552512	A	AACTT	1529970.97	PASS	0.28065	mid	0.17563800000000002	0	0	0.28065
chr2-036555244-G-A	chr2	36555244	G	A	261620	PASS	0.21616	nfe	0.12111600000000002	0	0	0.21616
chr2-036555513-G-A	chr2	36555513	G	A	1870574	PASS	0.41635	mid	0.2836569999999998	49	130	0.41635
chr2-036555620-C-T	chr2	36555620	C	T	103922	PASS	0.012835	nfe	0.00917199999999998	1	134	0.012835
chr2-036555743-G-A	chr2	36555743	G	A	6689956	PASS	0.74381	eas	0.3613489999999999	47	134	0.74381
chr2-036555821-T-C	chr2	36555821	T	C	106921	PASS	0.012725	nfe	0.00800199999999998	2	134	0.012725
chr2-036555917-A-G	chr2	36555917	A	G	8632	PASS	0.0011163	nfe	4.950000000000003e-4	1	134	0.0011163
chr2-036555917-A-T	chr2	36555917	A	T	8632	PASS	0	none	0	0	134	1e-6
chr2-036555968-C-A	chr2	36555968	C	A	35848	PASS	0.0024065	nfe	0.00137499999999999	2	134	0.0024065
chr2-036555984-T-C	chr2	36555984	T	C	6410590	PASS	0.42148	mid	0.33662399999999987	47	128	0.42148
chr2-036556072-C-T	chr2	36556072	C	T	4779084	PASS	0.35641	mid	0.27571099999999943	14	46	0.35641
chr2-036556162-CTT-C	chr2	36556162	CTT	C	149431.97	PASS	0.034342	amr	0.01184799999999999	0	6	0.034342
chr2-036556456-T-A	chr2	36556456	T	A	171817	PASS	0	none	9e-6	0	0	9e-6
chr2-036556456-T-C	chr2	36556456	T	C	171817	PASS	0.29122	nfe	0.08434900000000001	0	0	0.29122
chr2-036557844-A-G	chr2	36557844	A	G	20879	PASS	0	none	0.01582200000000002	0	0	0.01582200000000002
chr2-036558095-T-C	chr2	36558095	T	C	6507	PASS	0.0014105	nfe	0.00176299999999999	1	34	0.00176299999999999
chr2-036558255-A-G	chr2	36558255	A	G	3682636	PASS	0.70635	sas	0.5820490000000004	98	134	0.70635
chr2-036558316-T-C	chr2	36558316	T	C	196474	PASS	0.40298	eas	0.02390900000000001	1	134	0.40298
chr2-036558430-T-A	chr2	36558430	T	A	795	PASS	9e-7	nfe	0	1	134	1e-6
chr2-036558478-GT-AT	chr2	36558478	GT	AT	3314	VQSRTrancheINDEL95.00to96.00	0	none	3.6999999999999985e-5	1	134	3.6999999999999985e-5
chr2-036558478-GT-G	chr2	36558478	GT	G	3314	VQSRTrancheINDEL95.00to96.00	1.014e-5	amr	1.88e-4	0	134	1.88e-4
chr2-036558478-GT-GTT	chr2	36558478	GT	GTT	3314	VQSRTrancheINDEL95.00to96.00	0	none	6.340000000000003e-4	0	134	6.340000000000003e-4
chr2-036558524-TAAA-*	chr2	36558524	TAAA	*	412946	ExcessHet	0	none	4.04e-4	0	100	4.04e-4
chr2-036558524-TAAA-AAAA	chr2	36558524	TAAA	AAAA	412946	ExcessHet	0	none	0.01169499999999999	3	100	0.01169499999999999
chr2-036558524-TAAA-CAAA	chr2	36558524	TAAA	CAAA	412946	ExcessHet	0	none	0	0	100	1e-6
chr2-036558524-TAAA-T	chr2	36558524	TAAA	T	412946	ExcessHet	1.11e-6	nfe	0	0	100	1.11e-6
chr2-036558524-TAAA-TA	chr2	36558524	TAAA	TA	412946	ExcessHet	0	none	0.002688	0	100	0.002688
chr2-036558524-TAAA-TAA	chr2	36558524	TAAA	TAA	412946	ExcessHet	0	none	0.13563300000000003	12	100	0.13563300000000003
chr2-036558524-TAAA-TAAAA	chr2	36558524	TAAA	TAAAA	412946	ExcessHet	0	none	0.068513	5	100	0.068513
chr2-036558524-TAAA-TAAAAA	chr2	36558524	TAAA	TAAAAA	412946	ExcessHet	0	none	0.00117999999999999	0	100	0.00117999999999999
chr2-036558524-TAAA-TAAAAAA	chr2	36558524	TAAA	TAAAAAA	412946	ExcessHet	0	none	2.2000000000000003e-5	0	100	2.2000000000000003e-5
chr2-036558524-TAAA-TTAAAA	chr2	36558524	TAAA	TTAAAA	412946	ExcessHet	0	none	0	0	100	1e-6
chr2-036558525-A-*	chr2	36558525	A	*	893	PASS	0	none	0.138903	12	108	0.138903
chr2-036558525-A-AT	chr2	36558525	A	AT	893	PASS	0	none	0	0	108	1e-6
chr2-036558525-A-T	chr2	36558525	A	T	893	PASS	2.9231e-4	sas	2.09e-4	0	108	2.9231e-4
chr2-036558687-AT-*	chr2	36558687	AT	*	14989.97	PASS	0	none	2.2000000000000003e-5	0	126	2.2000000000000003e-5
chr2-036558687-AT-A	chr2	36558687	AT	A	14989.97	PASS	0.0035168	nfe	0.00864999999999999	1	126	0.00864999999999999
chr2-036558687-AT-ATT	chr2	36558687	AT	ATT	14989.97	PASS	0	none	0.003169	0	126	0.003169
chr2-036558687-AT-ATTT	chr2	36558687	AT	ATTT	14989.97	PASS	0	none	0	0	126	1e-6
chr2-036558895-A-G	chr2	36558895	A	G	2175	PASS	4.1428e-4	nfe	5.850000000000005e-4	1	10	5.850000000000005e-4
chr2-036561473-A-*	chr2	36561473	A	*	32654	PASS	0	none	2.2000000000000003e-5	0	0	2.2000000000000003e-5
chr2-036561473-A-G	chr2	36561473	A	G	32654	PASS	0.16427	nfe	0.02245000000000002	0	0	0.16427
chr2-036578533-A-G	chr2	36578533	A	G	9677710	PASS	0.6282	eas	0.3912679999999999	54	134	0.6282
chr2-036578533-A-T	chr2	36578533	A	T	9677710	PASS	0	none	0	0	134	1e-6
chr2-036578653-G-C	chr2	36578653	G	C	28770	PASS	0.014209	afr	5.870000000000004e-4	1	134	0.014209
chr2-036578878-G-A	chr2	36578878	G	A	10373125	PASS	0.62719	eas	0.3903759999999999	54	134	0.62719
chr2-036578878-G-C	chr2	36578878	G	C	10373125	PASS	0	none	0	0	134	1e-6
chr2-036578908-A-G	chr2	36578908	A	G	8542884	PASS	0.62767	eas	0.3915119999999999	54	134	0.62767
chr2-036578929-G-A	chr2	36578929	G	A	208240	PASS	0.075054	afr	0.00898999999999999	1	134	0.075054
chr2-036579206-AG-A	chr2	36579206	AG	A	1721409.97	PASS	0.60856	eas	0.3086489999999995	29	74	0.60856
chr2-036579207-G-*	chr2	36579207	G	*	1850	PASS	0	none	0.3086489999999995	29	74	0.3086489999999995
chr2-036579207-G-A	chr2	36579207	G	A	1850	PASS	0	none	2.2000000000000003e-5	0	74	2.2000000000000003e-5
chr2-036579207-G-C	chr2	36579207	G	C	1850	PASS	0	none	1.47e-4	0	74	1.47e-4
chr2-036579215-A-C	chr2	36579215	A	C	1683158	PASS	0.0025799	eas	1.0799999999999996e-4	0	56	0.0025799
chr2-036579215-A-G	chr2	36579215	A	G	1683158	PASS	0.61545	eas	0.30809399999999953	22	56	0.61545
chr2-036581147-TCAA-CCAA	chr2	36581147	TCAA	CCAA	388206	PASS	0	none	0	0	134	1e-6
chr2-036581147-TCAA-T	chr2	36581147	TCAA	T	388206	PASS	4.84e-5	nfe	2.2000000000000003e-5	0	134	4.84e-5
chr2-036581147-TCAA-TCAACAA	chr2	36581147	TCAA	TCAACAA	388206	PASS	0	none	0.029982	1	134	0.029982
chr2-036581207-C-T	chr2	36581207	C	T	4628297	PASS	0.81166	eas	0.4115709999999995	53	134	0.81166
chr2-036581291-C-G	chr2	36581291	C	G	626	PASS	8.4e-7	nfe	0	1	134	1e-6
chr2-036581589-T-C	chr2	36581589	T	C	7281971	PASS	1.2e-6	nfe	9e-6	0	134	9e-6
chr2-036581589-T-G	chr2	36581589	T	G	7281971	PASS	0.95915	eas	0.7066610000000006	101	134	0.95915
chr2-036583330-G-A	chr2	36583330	G	A	4145463	PASS	0.0046708	afr	1.88e-4	0	134	0.0046708
chr2-036583330-G-T	chr2	36583330	G	T	4145463	PASS	0.30566	mid	0.25863699999999984	48	134	0.30566
chr2-036583443-T-C	chr2	36583443	T	C	9597137	PASS	0.51555	amr	0.3976209999999993	53	134	0.51555
chr2-036583953-C-A	chr2	36583953	C	A	7464	PASS	0.0095427	nfe	0.002982	0	0	0.0095427
chr2-036584155-G-C	chr2	36584155	G	C	46034	PASS	0.16568	nfe	0.02762500000000002	0	0	0.16568
chr2-036590361-A-AT	chr2	36590361	A	AT	322898.97	PASS	0.20436000000000001	nfe	0.11600000000000002	0	0	0.20436000000000001
chr2-036590363-C-A	chr2	36590363	C	A	322938	PASS	0.23193	nfe	0.11600000000000002	0	0	0.23193
chr2-036590363-C-T	chr2	36590363	C	T	322938	PASS	0	none	0	0	0	1e-6
chr2-036590441-G-T	chr2	36590441	G	T	119129	PASS	0.10505	nfe	0.047227	0	0	0.10505
chr2-036590497-G-A	chr2	36590497	G	A	708841	PASS	0.35302	afr	0.223353	0	2	0.35302
chr2-036590654-CAAA-AAAA	chr2	36590654	CAAA	AAAA	510413	ExcessHet	0	none	0	0	84	1e-6
chr2-036590654-CAAA-C	chr2	36590654	CAAA	C	510413	ExcessHet	1.5599e-4	nfe	2.720000000000003e-4	0	84	2.720000000000003e-4
chr2-036590654-CAAA-CA	chr2	36590654	CAAA	CA	510413	ExcessHet	0	none	0.017595	4	84	0.017595
chr2-036590654-CAAA-CAA	chr2	36590654	CAAA	CAA	510413	ExcessHet	0	none	0.201392	23	84	0.201392
chr2-036590654-CAAA-CAAAA	chr2	36590654	CAAA	CAAAA	510413	ExcessHet	0	none	0.063537	9	84	0.063537
chr2-036590654-CAAA-CAAAAA	chr2	36590654	CAAA	CAAAAA	510413	ExcessHet	0	none	0.00166699999999999	0	84	0.00166699999999999
chr2-036590654-CAAA-CAAAAAA	chr2	36590654	CAAA	CAAAAAA	510413	ExcessHet	0	none	2.2000000000000003e-5	0	84	2.2000000000000003e-5
chr2-036590947-T-C	chr2	36590947	T	C	28397	PASS	6.9006e-4	mid	8.450000000000003e-4	1	134	8.450000000000003e-4
chr2-036591178-AC-*	chr2	36591178	AC	*	364461.97	PASS	0	none	2.9400000000000004e-4	0	134	2.9400000000000004e-4
chr2-036591178-AC-A	chr2	36591178	AC	A	364461.97	PASS	0.072502	sas	0.023538	3	134	0.072502
chr2-036591179-C-*	chr2	36591179	C	*	800	PASS	0	none	0.02398800000000001	3	134	0.02398800000000001
chr2-036591179-C-T	chr2	36591179	C	T	800	PASS	3.568e-5	sas	9e-6	0	134	3.568e-5
chr2-036591234-C-T	chr2	36591234	C	T	3821442	PASS	0.63355	eas	0.339902	51	132	0.63355
chr2-036591403-G-A	chr2	36591403	G	A	3561	PASS	0.0010193	nfe	7.010000000000006e-4	0	2	0.0010193
chr2-036591403-G-C	chr2	36591403	G	C	3561	PASS	0	none	2.2000000000000003e-5	0	2	2.2000000000000003e-5
chr2-036591627-A-G	chr2	36591627	A	G	133911	PASS	0.20991	nfe	0.071289	0	0	0.20991
chr2-036594468-CT-C	chr2	36594468	CT	C	610789	PASS	0	none	0	0	0	1e-6
chr2-036594468-CT-CATT	chr2	36594468	CT	CATT	610789	PASS	0	none	0	0	0	1e-6
chr2-036594468-CT-TT	chr2	36594468	CT	TT	610789	PASS	0	none	0.166002	0	0	0.166002
chr2-036594471-A-G	chr2	36594471	A	G	2294796	PASS	0.96313	nfe	0.5727070000000002	0	0	0.96313
chr2-036594471-A-T	chr2	36594471	A	T	2294796	PASS	0	none	0	0	0	1e-6
chr2-036594686-G-A	chr2	36594686	G	A	271392	PASS	0.58171	eas	0.11996400000000004	0	0	0.58171
chr2-036597813-G-C	chr2	36597813	G	C	13826894	VQSRTrancheINDEL97.00to99.00	4.9212e-4	sas	0	0	134	4.9212e-4
chr2-036597813-G-GC	chr2	36597813	G	GC	13826894	VQSRTrancheINDEL97.00to99.00	0.99824	nfe	0.8745940000000004	134	134	0.99824
chr2-036597813-G-GT	chr2	36597813	G	GT	13826894	VQSRTrancheINDEL97.00to99.00	0	none	0	0	134	1e-6
chr2-036597818-C-T	chr2	36597818	C	T	35759	PASS	0.0072672	nfe	0.00254	1	134	0.0072672
chr2-036597994-G-A	chr2	36597994	G	A	18857873	PASS	0.97573	eas	0.7637760000000001	108	134	0.97573
chr2-036598027-T-*	chr2	36598027	T	*	19725966	PASS	0	none	0.00139899999999999	0	134	0.00139899999999999
chr2-036598027-T-A	chr2	36598027	T	A	19725966	PASS	0	none	9e-6	0	134	9e-6
chr2-036598027-T-C	chr2	36598027	T	C	19725966	PASS	0.97468	eas	0.7582510000000007	108	134	0.97468
chr2-036598027-T-TCCGCCC	chr2	36598027	T	TCCGCCC	19725966	PASS	3.2e-7	nfe	0	0	134	1e-6
chr2-036598178-GGCCCAGCCC-*	chr2	36598178	GGCCCAGCCC	*	37754	PASS	0	none	8.9e-5	0	28	8.9e-5
chr2-036598178-GGCCCAGCCC-AGCCCAGCCC	chr2	36598178	GGCCCAGCCC	AGCCCAGCCC	37754	PASS	0	none	0	0	28	1e-6
chr2-036598178-GGCCCAGCCC-G	chr2	36598178	GGCCCAGCCC	G	37754	PASS	0.0067885	eas	0.003894	0	28	0.0067885
chr2-036598178-GGCCCAGCCC-TGCCCAGCCC	chr2	36598178	GGCCCAGCCC	TGCCCAGCCC	37754	PASS	0	none	0	0	28	1e-6
chr2-036598180-CCCAGCCCGCCCAG-*	chr2	36598180	CCCAGCCCGCCCAG	*	830	VQSRTrancheINDEL97.00to99.00	0	none	0.00407	0	4	0.00407
chr2-036598180-CCCAGCCCGCCCAG-C	chr2	36598180	CCCAGCCCGCCCAG	C	830	VQSRTrancheINDEL97.00to99.00	5.551e-5	amr	0	0	4	5.551e-5
chr2-036598180-CCCAGCCCGCCCAG-CCCGGCCCGGTCCAGCCCGCCCAG	chr2	36598180	CCCAGCCCGCCCAG	CCCGGCCCGGTCCAGCCCGCCCAG	830	VQSRTrancheINDEL97.00to99.00	0	none	0	0	4	1e-6
chr2-036598180-CCCAGCCCGCCCAG-TCCAGCCCGCCCAG	chr2	36598180	CCCAGCCCGCCCAG	TCCAGCCCGCCCAG	830	VQSRTrancheINDEL97.00to99.00	0	none	9e-6	0	4	9e-6
chr2-036598181-C-*	chr2	36598181	C	*	64	PASS	0	none	0.004095	0	4	0.004095
chr2-036598181-C-A	chr2	36598181	C	A	64	PASS	0	none	2.2000000000000003e-5	0	4	2.2000000000000003e-5
chr2-036598182-C-*	chr2	36598182	C	*	32776	PASS	0	none	0.00407	0	4	0.00407
chr2-036598182-C-A	chr2	36598182	C	A	32776	PASS	4.454e-5	sas	0	0	4	4.454e-5
chr2-036598182-C-CG	chr2	36598182	C	CG	32776	PASS	0.0060613	afr	0.003335	0	4	0.0060613
chr2-036598183-A-*	chr2	36598183	A	*	62592	PASS	0	none	0.00407	0	4	0.00407
chr2-036598183-A-AGGCCG	chr2	36598183	A	AGGCCG	62592	PASS	4.0902e-4	nfe	0	0	4	4.0902e-4
chr2-036598183-A-G	chr2	36598183	A	G	62592	PASS	0.012341	afr	0.00937399999999999	0	4	0.012341
chr2-036598184-GCCCGCCCAGCCCGGCCCCGC-*	chr2	36598184	GCCCGCCCAGCCCGGCCCCGC	*	25919.97	PASS	0	none	0.004044	0	2	0.004044
chr2-036598184-GCCCGCCCAGCCCGGCCCCGC-G	chr2	36598184	GCCCGCCCAGCCCGGCCCCGC	G	25919.97	PASS	1.11e-6	nfe	9e-6	0	2	9e-6
chr2-036598184-GCCCGCCCAGCCCGGCCCCGC-GGCCCAGCCCGGCCCCGC	chr2	36598184	GCCCGCCCAGCCCGGCCCCGC	GGCCCAGCCCGGCCCCGC	25919.97	PASS	0	none	7.480000000000004e-4	0	2	7.480000000000004e-4
chr2-036598184-GCCCGCCCAGCCCGGCCCCGC-GGCCCGGCCCCGC	chr2	36598184	GCCCGCCCAGCCCGGCCCCGC	GGCCCGGCCCCGC	25919.97	PASS	0	none	0.003613	0	2	0.003613
chr2-036598184-GCCCGCCCAGCCCGGCCCCGC-GTCCCGCCCAGCCCGGCCCCGC	chr2	36598184	GCCCGCCCAGCCCGGCCCCGC	GTCCCGCCCAGCCCGGCCCCGC	25919.97	PASS	0	none	9e-6	0	2	9e-6
chr2-036598185-C-*	chr2	36598185	C	*	1206	PASS	0	none	0.00895799999999999	0	0	0.00895799999999999
chr2-036598185-C-G	chr2	36598185	C	G	1206	PASS	0	none	5.39e-4	0	0	5.39e-4
chr2-036598186-C-*	chr2	36598186	C	*	527.97	PASS	0	none	0.00895799999999999	0	0	0.00895799999999999
chr2-036598186-C-CG	chr2	36598186	C	CG	527.97	PASS	4.084e-5	nfe	0	0	0	4.084e-5
chr2-036598187-C-*	chr2	36598187	C	*	4079742	PASS	0	none	0.00895899999999999	0	4	0.00895899999999999
chr2-036598187-C-CA	chr2	36598187	C	CA	4079742	PASS	1.9668e-4	eas	0	0	4	1.9668e-4
chr2-036598187-C-CAGCCCG	chr2	36598187	C	CAGCCCG	4079742	PASS	2.4943e-4	nfe	0	0	4	2.4943e-4
chr2-036598187-C-CG	chr2	36598187	C	CG	4079742	PASS	0.93812	nfe	0.33992599999999934	4	4	0.93812
chr2-036598187-C-CGGCCCAGCCCG	chr2	36598187	C	CGGCCCAGCCCG	4079742	PASS	0.10275	afr	0.057698	0	4	0.10275
chr2-036598187-C-CGGCCCAGCCCGGCCCAGCCCG	chr2	36598187	C	CGGCCCAGCCCGGCCCAGCCCG	4079742	PASS	7.5094e-4	nfe	4.480000000000004e-4	0	4	7.5094e-4
chr2-036598187-C-CGGCCCAGCCCGGCCCAGCCCGGCCCAGCCCG	chr2	36598187	C	CGGCCCAGCCCGGCCCAGCCCGGCCCAGCCCG	4079742	PASS	1.593e-5	nfe	0	0	4	1.593e-5
chr2-036598187-C-CGGCCCAGGCCG	chr2	36598187	C	CGGCCCAGGCCG	4079742	PASS	4.51e-6	nfe	0	0	4	4.51e-6
chr2-036598187-C-CGGCCCAGGCCGGCCCAGCCCG	chr2	36598187	C	CGGCCCAGGCCGGCCCAGCCCG	4079742	PASS	3.997e-5	nfe	0	0	4	3.997e-5
chr2-036598187-C-CGGCCCG	chr2	36598187	C	CGGCCCG	4079742	PASS	4.5903e-4	eas	8.9e-5	0	4	4.5903e-4
chr2-036598187-C-G	chr2	36598187	C	G	4079742	PASS	1.3715e-4	sas	5.2999999999999994e-5	0	4	1.3715e-4
chr2-036598202-C-*	chr2	36598202	C	*	378383	PASS	0	none	5.39e-4	0	0	5.39e-4
chr2-036598202-C-A	chr2	36598202	C	A	378383	PASS	0.011415	sas	0.098227	0	0	0.098227
chr2-036598202-C-CCCG	chr2	36598202	C	CCCG	378383	PASS	8.2765e-4	amr	0.002481	0	0	0.002481
chr2-036598202-C-CCCT	chr2	36598202	C	CCCT	378383	PASS	0	none	9e-6	0	0	9e-6
chr2-036598202-C-CGCCCG	chr2	36598202	C	CGCCCG	378383	PASS	0	none	0	0	0	1e-6
chr2-036598203-GC-*	chr2	36598203	GC	*	9427	PASS	0	none	5.39e-4	0	0	5.39e-4
chr2-036598203-GC-AC	chr2	36598203	GC	AC	9427	PASS	0	none	0	0	0	1e-6
chr2-036598203-GC-G	chr2	36598203	GC	G	9427	PASS	0.0013638	sas	0.00149199999999999	0	0	0.00149199999999999
chr2-036598204-CCCCGGCCCGAAG-*	chr2	36598204	CCCCGGCCCGAAG	*	417.97	PASS	0	none	0.002182	0	0	0.002182
chr2-036598204-CCCCGGCCCGAAG-C	chr2	36598204	CCCCGGCCCGAAG	C	417.97	PASS	5.072e-5	afr	6.999999999999998e-5	0	0	6.999999999999998e-5
chr2-036598222-C-*	chr2	36598222	C	*	479	PASS	0	none	1.27e-4	0	0	1.27e-4
chr2-036598222-C-A	chr2	36598222	C	A	479	PASS	4.966e-5	nfe	2.2000000000000003e-5	0	0	4.966e-5
chr2-036716276-T-*	chr2	36716276	T	*	12446077	PASS	0	none	0	0	134	1e-6
chr2-036716276-T-C	chr2	36716276	T	C	12446077	PASS	0.99766	nfe	0.9643890000000006	134	134	0.99766
chr2-036716435-A-G	chr2	36716435	A	G	11398	PASS	4.6307e-4	amr	3.6000000000000035e-4	1	134	4.6307e-4
chr2-036716554-T-G	chr2	36716554	T	G	279	PASS	2.008e-5	nfe	0	1	132	2.008e-5
chr2-036754775-G-C	chr2	36754775	G	C	3544758	PASS	0.53518	amr	0.4104349999999995	61	134	0.53518
chr2-036758945-GTT-ATT	chr2	36758945	GTT	ATT	580440	ExcessHet	0	none	1.47e-4	0	106	1.47e-4
chr2-036758945-GTT-G	chr2	36758945	GTT	G	580440	ExcessHet	0	none	0	0	106	1e-6
chr2-036758945-GTT-GT	chr2	36758945	GTT	GT	580440	ExcessHet	0	none	4.500000000000005e-4	0	106	4.500000000000005e-4
chr2-036758945-GTT-GTTT	chr2	36758945	GTT	GTTT	580440	ExcessHet	0	none	0.23120900000000005	20	106	0.23120900000000005
chr2-036758945-GTT-GTTTT	chr2	36758945	GTT	GTTTT	580440	ExcessHet	0	none	7.030000000000006e-4	0	106	7.030000000000006e-4
chr2-036758945-GTT-GTTTTT	chr2	36758945	GTT	GTTTTT	580440	ExcessHet	0	none	2.2000000000000003e-5	0	106	2.2000000000000003e-5
chr2-036758945-GTT-GTTTTTT	chr2	36758945	GTT	GTTTTTT	580440	ExcessHet	0	none	0	0	106	1e-6
chr2-036758945-GTT-GTTTTTTTTTT	chr2	36758945	GTT	GTTTTTTTTTT	580440	ExcessHet	0	none	9e-6	0	106	9e-6
chr2-036758945-GTT-GTTTTTTTTTTTT	chr2	36758945	GTT	GTTTTTTTTTTTT	580440	ExcessHet	0	none	1.0799999999999996e-4	0	106	1.0799999999999996e-4
chr2-036758945-GTT-GTTTTTTTTTTTTT	chr2	36758945	GTT	GTTTTTTTTTTTTT	580440	ExcessHet	0	none	0	0	106	1e-6
chr2-036758945-GTT-TTT	chr2	36758945	GTT	TTT	580440	ExcessHet	0	none	3.6999999999999985e-5	0	106	3.6999999999999985e-5
chr2-036759406-A-G	chr2	36759406	A	G	13719106	PASS	0.99821	nfe	0.9134100000000006	126	126	0.99821
chr2-036767296-A-C	chr2	36767296	A	C	7304268	PASS	0.55512	amr	0.4256029999999998	51	134	0.55512
chr2-036773654-C-A	chr2	36773654	C	A	2990099	PASS	0	none	5.2999999999999994e-5	0	106	5.2999999999999994e-5
chr2-036773654-C-G	chr2	36773654	C	G	2990099	PASS	0.70272	amr	0.5448030000000007	71	106	0.70272
chr2-036773734-AAATT-*	chr2	36773734	AAATT	*	1533497	PASS	0	none	9e-6	0	134	9e-6
chr2-036773734-AAATT-A	chr2	36773734	AAATT	A	1533497	PASS	0.0013997	afr	1.88e-4	0	134	0.0013997
chr2-036773734-AAATT-AAATTAATT	chr2	36773734	AAATT	AAATTAATT	1533497	PASS	0	none	0	0	134	1e-6
chr2-036773734-AAATT-TAATT	chr2	36773734	AAATT	TAATT	1533497	PASS	0	none	0.171995	25	134	0.171995
chr2-036773738-T-*	chr2	36773738	T	*	906779	PASS	0	none	1.6699999999999994e-4	0	134	1.6699999999999994e-4
chr2-036773738-T-A	chr2	36773738	T	A	906779	PASS	0.26112	eas	0.10070600000000002	12	134	0.26112
chr2-036773738-T-C	chr2	36773738	T	C	906779	PASS	0	none	0	0	134	1e-6
chr2-036773772-CA-AA	chr2	36773772	CA	AA	294755	PASS	0	none	0.02404100000000001	2	134	0.02404100000000001
chr2-036773772-CA-C	chr2	36773772	CA	C	294755	PASS	0	none	0	0	134	1e-6
chr2-036773772-CA-GA	chr2	36773772	CA	GA	294755	PASS	0	none	0	0	134	1e-6
chr2-036773772-CA-TA	chr2	36773772	CA	TA	294755	PASS	0	none	0	0	134	1e-6
chr2-036773813-C-G	chr2	36773813	C	G	104660	PASS	0.01213	nfe	0.00836599999999999	3	134	0.01213
chr2-036774976-C-T	chr2	36774976	C	T	9059	PASS	1.1627e-4	sas	2.9400000000000004e-4	1	134	2.9400000000000004e-4
chr2-036783370-A-G	chr2	36783370	A	G	5568	PASS	7.1462e-4	nfe	8.9e-5	2	134	7.1462e-4
chr2-036783414-G-T	chr2	36783414	G	T	127295	PASS	0.013444	nfe	0.006137	3	134	0.013444
chr2-036783431-G-A	chr2	36783431	G	A	12690882	PASS	0.78822	eas	0.6015640000000008	87	134	0.78822
chr2-036801343-T-C	chr2	36801343	T	C	800438	PASS	0.16406	eas	0.03266600000000001	1	134	0.16406
chr2-036801467-C-G	chr2	36801467	C	G	159583	PASS	0.014837	mid	0.00912	1	134	0.014837
chr2-036801539-G-A	chr2	36801539	G	A	252035	PASS	0.18729	afr	0.02295500000000001	1	134	0.18729
chr2-036805308-GAAAAA-AAAAAA	chr2	36805308	GAAAAA	AAAAAA	2089029	PASS	0	none	2.2000000000000003e-5	0	116	2.2000000000000003e-5
chr2-036805308-GAAAAA-G	chr2	36805308	GAAAAA	G	2089029	PASS	4.785e-5	sas	9e-6	0	116	4.785e-5
chr2-036805308-GAAAAA-GA	chr2	36805308	GAAAAA	GA	2089029	PASS	0	none	5.41e-4	0	116	5.41e-4
chr2-036805308-GAAAAA-GAA	chr2	36805308	GAAAAA	GAA	2089029	PASS	0	none	0.002114	1	116	0.002114
chr2-036805308-GAAAAA-GAAA	chr2	36805308	GAAAAA	GAAA	2089029	PASS	0	none	0.00934999999999998	0	116	0.00934999999999998
chr2-036805308-GAAAAA-GAAAA	chr2	36805308	GAAAAA	GAAAA	2089029	PASS	0	none	0.04257700000000002	10	116	0.04257700000000002
chr2-036805308-GAAAAA-GAAAAAA	chr2	36805308	GAAAAA	GAAAAAA	2089029	PASS	0	none	0.32646899999999957	45	116	0.32646899999999957
chr2-036805308-GAAAAA-GAAAAAAA	chr2	36805308	GAAAAA	GAAAAAAA	2089029	PASS	0	none	0.16795300000000002	20	116	0.16795300000000002
chr2-036805308-GAAAAA-GAAAAAAAA	chr2	36805308	GAAAAA	GAAAAAAAA	2089029	PASS	0	none	0.04391000000000001	4	116	0.04391000000000001
chr2-036805308-GAAAAA-GAAAAAAAAA	chr2	36805308	GAAAAA	GAAAAAAAAA	2089029	PASS	0	none	0.00833499999999999	1	116	0.00833499999999999
chr2-036805308-GAAAAA-GAAAAAAAAAA	chr2	36805308	GAAAAA	GAAAAAAAAAA	2089029	PASS	0	none	0.00176699999999999	1	116	0.00176699999999999
chr2-036805308-GAAAAA-GAAAAAAAAAAA	chr2	36805308	GAAAAA	GAAAAAAAAAAA	2089029	PASS	0	none	3.160000000000005e-4	0	116	3.160000000000005e-4
chr2-036805308-GAAAAA-GAAAAAAAAAAAA	chr2	36805308	GAAAAA	GAAAAAAAAAAAA	2089029	PASS	0	none	0	0	116	1e-6
chr2-036805308-GAAAAA-GAAAAAAAAAAAAA	chr2	36805308	GAAAAA	GAAAAAAAAAAAAA	2089029	PASS	0	none	9e-6	0	116	9e-6
chr2-036805308-GAAAAA-GAAAAAAAAAAAAAAAA	chr2	36805308	GAAAAA	GAAAAAAAAAAAAAAAA	2089029	PASS	0	none	0	0	116	1e-6
chr2-036805310-A-*	chr2	36805310	A	*	295.97	PASS	0	none	0.01248099999999998	3	102	0.01248099999999998
chr2-036805310-A-AAAG	chr2	36805310	A	AAAG	295.97	PASS	3.9567e-4	afr	2.720000000000003e-4	0	102	3.9567e-4
chr2-036805311-A-*	chr2	36805311	A	*	1230.97	PASS	0	none	0.002865	1	118	0.002865
chr2-036805311-A-AAG	chr2	36805311	A	AAG	1230.97	PASS	0.0065752	afr	7.030000000000005e-4	0	118	0.0065752
chr2-036805386-G-C	chr2	36805386	G	C	569008	PASS	0.10573	mid	0.05079000000000001	7	134	0.10573
chr2-036805526-G-A	chr2	36805526	G	A	422757	PASS	0.031344	nfe	0.01559099999999999	1	134	0.031344
chr2-036805730-G-A	chr2	36805730	G	A	406945	PASS	0.18607	afr	0.023194	1	134	0.18607
chr2-036808723-G-T	chr2	36808723	G	T	1499360	PASS	0.23715	afr	0.026161	1	134	0.23715
chr2-036808791-A-G	chr2	36808791	A	G	3762720	PASS	0.25932	eas	0.07029	5	134	0.25932
chr2-036808802-C-A	chr2	36808802	C	A	1316470	PASS	0.17256	eas	0.02422600000000001	1	134	0.17256
chr2-036809106-G-A	chr2	36809106	G	A	28912	PASS	0.002023	sas	0.00137499999999999	1	134	0.002023
chr2-036809132-G-A	chr2	36809132	G	A	394829	PASS	0.07172	afr	0.024385	4	134	0.07172
chr2-036814283-G-C	chr2	36814283	G	C	17704	PASS	1.4138e-4	mid	2.7300000000000035e-4	1	134	2.7300000000000035e-4
chr2-036814296-C-T	chr2	36814296	C	T	1201231	PASS	0.16028	eas	0.033038	1	134	0.16028
chr2-036814337-G-A	chr2	36814337	G	A	1185725	PASS	0.064835	nfe	0.040012	8	134	0.064835
chr2-036814775-T-*	chr2	36814775	T	*	7830	PASS	0	none	9e-6	0	2	9e-6
chr2-036814775-T-A	chr2	36814775	T	A	7830	PASS	0.0099831	nfe	0.002631	0	2	0.0099831
chr2-036814889-G-A	chr2	36814889	G	A	36308	PASS	0.023755	sas	0.014748	0	0	0.023755
chr2-036845905-ACGCATGCATG-*	chr2	36845905	ACGCATGCATG	*	7640.97	PASS	0	none	0.01249799999999999	0	0	0.01249799999999999
chr2-036845905-ACGCATGCATG-A	chr2	36845905	ACGCATGCATG	A	7640.97	PASS	0	none	0.004961	0	0	0.004961
chr2-036845905-ACGCATGCATG-ACATGCATG	chr2	36845905	ACGCATGCATG	ACATGCATG	7640.97	PASS	0	none	9e-6	0	0	9e-6
chr2-036845906-C-*	chr2	36845906	C	*	61	PASS	0	none	0.01794900000000002	0	0	0.01794900000000002
chr2-036845906-C-T	chr2	36845906	C	T	61	PASS	0	none	9e-6	0	0	9e-6
chr2-036845910-TGCATGCACACACACACACACACACA-*	chr2	36845910	TGCATGCACACACACACACACACACA	*	50.97	PASS	0	none	0.017791	0	0	0.017791
chr2-036845910-TGCATGCACACACACACACACACACA-T	chr2	36845910	TGCATGCACACACACACACACACACA	T	50.97	PASS	0	none	9e-6	0	0	9e-6
chr2-036845914-T-*	chr2	36845914	T	*	148	PASS	0	none	0.01776500000000001	0	0	0.01776500000000001
chr2-036845914-T-C	chr2	36845914	T	C	148	PASS	0	none	0	0	0	1e-6
chr2-036845915-GCACACACACACACACACACACACACACACA-*	chr2	36845915	GCACACACACACACACACACACACACACACA	*	16037	PASS	0	none	0.017612	0	0	0.017612
chr2-036845915-GCACACACACACACACACACACACACACACA-ACACACACACACACACACACACACACACACA	chr2	36845915	GCACACACACACACACACACACACACACACA	ACACACACACACACACACACACACACACACA	16037	PASS	0	none	9e-6	0	0	9e-6
chr2-036845915-GCACACACACACACACACACACACACACACA-G	chr2	36845915	GCACACACACACACACACACACACACACACA	G	16037	PASS	0	none	9e-6	0	0	9e-6
chr2-036845915-GCACACACACACACACACACACACACACACA-GCACACACACACACA	chr2	36845915	GCACACACACACACACACACACACACACACA	GCACACACACACACA	16037	PASS	0	none	9e-6	0	0	9e-6
chr2-036845915-GCACACACACACACACACACACACACACACA-GCACACACACACACACACA	chr2	36845915	GCACACACACACACACACACACACACACACA	GCACACACACACACACACA	16037	PASS	0	none	6.999999999999998e-5	0	0	6.999999999999998e-5
chr2-036845915-GCACACACACACACACACACACACACACACA-GCACACACACACACACACACA	chr2	36845915	GCACACACACACACACACACACACACACACA	GCACACACACACACACACACA	16037	PASS	0	none	1.47e-4	0	0	1.47e-4
chr2-036845915-GCACACACACACACACACACACACACACACA-GCACACACACACACACACACACA	chr2	36845915	GCACACACACACACACACACACACACACACA	GCACACACACACACACACACACA	16037	PASS	0	none	9.370000000000004e-4	0	0	9.370000000000004e-4
chr2-036845915-GCACACACACACACACACACACACACACACA-GCACACACACACACACACACACACA	chr2	36845915	GCACACACACACACACACACACACACACACA	GCACACACACACACACACACACACA	16037	PASS	0	none	0.007148	0	0	0.007148
chr2-036845915-GCACACACACACACACACACACACACACACA-GCACACACACACACACACACACACACA	chr2	36845915	GCACACACACACACACACACACACACACACA	GCACACACACACACACACACACACACA	16037	PASS	0	none	6.080000000000004e-4	0	0	6.080000000000004e-4
chr2-036845915-GCACACACACACACACACACACACACACACA-GCACACACACACACACACACACACACACA	chr2	36845915	GCACACACACACACACACACACACACACACA	GCACACACACACACACACACACACACACA	16037	PASS	0	none	1.27e-4	0	0	1.27e-4
chr2-036849302-T-C	chr2	36849302	T	C	34962	PASS	0.0031675	nfe	0.00249	1	134	0.0031675
chr2-036849331-T-C	chr2	36849331	T	C	213539	PASS	0.044695	afr	0.01514299999999999	1	134	0.044695
chr2-036849355-A-C	chr2	36849355	A	C	1512380	PASS	0.57332	eas	0.103069	20	134	0.57332
chr2-036849451-T-C	chr2	36849451	T	C	3196898	PASS	0.57305	eas	0.114837	20	134	0.57305
chr2-036849451-T-G	chr2	36849451	T	G	3196898	PASS	0	none	0	0	134	1e-6
chr2-036849633-CA-AA	chr2	36849633	CA	AA	63816	ExcessHet	0	none	3.6999999999999985e-5	0	132	3.6999999999999985e-5
chr2-036849633-CA-C	chr2	36849633	CA	C	63816	ExcessHet	0.0066284	eas	0.01601100000000002	0	132	0.01601100000000002
chr2-036849633-CA-CAA	chr2	36849633	CA	CAA	63816	ExcessHet	0	none	0.025735	0	132	0.025735
chr2-036849633-CA-CAAA	chr2	36849633	CA	CAAA	63816	ExcessHet	0	none	0	0	132	1e-6
chr2-036849633-CA-CAAAA	chr2	36849633	CA	CAAAA	63816	ExcessHet	0	none	0	0	132	1e-6
chr2-036849872-C-A	chr2	36849872	C	A	27362774	PASS	0.99796	nfe	0.9733040000000004	133	134	0.99796
chr2-036849894-C-G	chr2	36849894	C	G	691335	PASS	0.044673	nfe	0.031922	4	134	0.044673
chr2-036850942-T-A	chr2	36850942	T	A	52	PASS	0	none	0	0	132	1e-6
chr2-036850942-T-C	chr2	36850942	T	C	52	PASS	0	none	0	0	132	1e-6
chr2-036850942-T-G	chr2	36850942	T	G	52	PASS	0	none	0	1	132	1e-6
chr2-036850952-ATTT-A	chr2	36850952	ATTT	A	5963143	ExcessHet	0	none	9e-6	0	120	9e-6
chr2-036850952-ATTT-AATTTT	chr2	36850952	ATTT	AATTTT	5963143	ExcessHet	0	none	0	0	120	1e-6
chr2-036850952-ATTT-AT	chr2	36850952	ATTT	AT	5963143	ExcessHet	0	none	4.500000000000005e-4	0	120	4.500000000000005e-4
chr2-036850952-ATTT-ATGTTT	chr2	36850952	ATTT	ATGTTT	5963143	ExcessHet	0	none	9e-6	0	120	9e-6
chr2-036850952-ATTT-ATT	chr2	36850952	ATTT	ATT	5963143	ExcessHet	0	none	0.01906300000000002	0	120	0.01906300000000002
chr2-036850952-ATTT-ATTTT	chr2	36850952	ATTT	ATTTT	5963143	ExcessHet	0	none	0.41771099999999967	51	120	0.41771099999999967
chr2-036850952-ATTT-ATTTTT	chr2	36850952	ATTT	ATTTTT	5963143	ExcessHet	0	none	0.29950499999999985	44	120	0.29950499999999985
chr2-036850952-ATTT-ATTTTTT	chr2	36850952	ATTT	ATTTTTT	5963143	ExcessHet	0	none	0.006032	0	120	0.006032
chr2-036850952-ATTT-ATTTTTTT	chr2	36850952	ATTT	ATTTTTTT	5963143	ExcessHet	0	none	2.2000000000000003e-5	0	120	2.2000000000000003e-5
chr2-036850952-ATTT-ATTTTTTTT	chr2	36850952	ATTT	ATTTTTTTT	5963143	ExcessHet	0	none	9e-6	0	120	9e-6
chr2-036850952-ATTT-TTTT	chr2	36850952	ATTT	TTTT	5963143	ExcessHet	0	none	4.950000000000003e-4	0	120	4.950000000000003e-4
chr2-036851010-A-G	chr2	36851010	A	G	469	PASS	1.757e-5	nfe	0	1	134	1.757e-5
chr2-036851211-G-A	chr2	36851211	G	A	181046	PASS	0.066336	afr	0.01708400000000001	1	118	0.066336
chr2-036851245-G-A	chr2	36851245	G	A	148788	PASS	0.066427	afr	0.016816	1	108	0.066427
chr2-036855099-TAA-T	chr2	36855099	TAA	T	1173601.97	PASS	0.13335	sas	0.076533	14	134	0.13335
chr2-036855100-AAG-*	chr2	36855100	AAG	*	2024.97	PASS	0	none	0.076533	14	134	0.076533
chr2-036855100-AAG-A	chr2	36855100	AAG	A	2024.97	PASS	0	none	2.2000000000000003e-5	0	134	2.2000000000000003e-5
chr2-036867248-T-C	chr2	36867248	T	C	5165	PASS	0.0088835	nfe	0.003082	0	0	0.0088835
chr2-036867359-C-A	chr2	36867359	C	A	21141	PASS	0.03407	sas	0.01069899999999998	0	0	0.03407
chr2-036867374-CAAA-C	chr2	36867374	CAAA	C	26668.97	PASS	0	none	0	0	0	1e-6
chr2-036867374-CAAA-CA	chr2	36867374	CAAA	CA	26668.97	PASS	0	none	2.2899999999999996e-4	0	0	2.2899999999999996e-4
chr2-036867374-CAAA-CAA	chr2	36867374	CAAA	CAA	26668.97	PASS	0	none	0.006089	0	0	0.006089
chr2-036867374-CAAA-CAAAA	chr2	36867374	CAAA	CAAAA	26668.97	PASS	0	none	0.00952799999999999	0	0	0.00952799999999999
chr2-036867374-CAAA-CAAAAA	chr2	36867374	CAAA	CAAAAA	26668.97	PASS	0	none	4.480000000000004e-4	0	0	4.480000000000004e-4
chr2-036867374-CAAA-CAAAAAA	chr2	36867374	CAAA	CAAAAAA	26668.97	PASS	0	none	0	0	0	1e-6
chr2-036867643-C-T	chr2	36867643	C	T	366	PASS	1.613e-5	eas	0	1	126	1.613e-5
chr2-036867802-A-G	chr2	36867802	A	G	13989619	PASS	0.99092	eas	0.9477780000000008	132	134	0.99092
chr2-036867996-G-A	chr2	36867996	G	A	2558282	PASS	0	none	0	0	126	1e-6
chr2-036867996-G-C	chr2	36867996	G	C	2558282	PASS	0.60655	eas	0.38858899999999985	59	126	0.60655
chr2-036869483-T-C	chr2	36869483	T	C	43931	PASS	0.0068032	mid	0.004493	1	134	0.0068032
chr2-036869827-C-T	chr2	36869827	C	T	7703338	PASS	0.96143	nfe	0.8727520000000004	127	134	0.96143
chr2-036869866-T-A	chr2	36869866	T	A	2946353	PASS	0	none	9e-6	0	134	9e-6
chr2-036869866-T-C	chr2	36869866	T	C	2946353	PASS	0.55541	eas	0.394377	64	134	0.55541
chr2-036878035-G-A	chr2	36878035	G	A	898191	PASS	0.097171	afr	0.041531	5	134	0.097171
chr2-036878119-G-A	chr2	36878119	G	A	111067	PASS	0.011718	nfe	0.00870299999999999	1	132	0.011718
chr2-036883902-T-*	chr2	36883902	T	*	4073575	PASS	0	none	0	0	134	1e-6
chr2-036883902-T-A	chr2	36883902	T	A	4073575	PASS	0.55623	nfe	0.41978999999999966	72	134	0.55623
chr2-036883980-G-A	chr2	36883980	G	A	249610	PASS	0.033241	mid	0.02047000000000001	5	134	0.033241
chr2-036884081-CA-*	chr2	36884081	CA	*	2081	VQSRTrancheINDEL99.50to99.90	0	none	7.099999999999998e-5	0	98	7.099999999999998e-5
chr2-036884081-CA-AA	chr2	36884081	CA	AA	2081	VQSRTrancheINDEL99.50to99.90	0	none	0.00164299999999999	0	98	0.00164299999999999
chr2-036884081-CA-C	chr2	36884081	CA	C	2081	VQSRTrancheINDEL99.50to99.90	1.65e-6	nfe	1.6699999999999994e-4	0	98	1.6699999999999994e-4
chr2-036884081-CA-CAA	chr2	36884081	CA	CAA	2081	VQSRTrancheINDEL99.50to99.90	0	none	3.6999999999999985e-5	0	98	3.6999999999999985e-5
chr2-036884178-T-A	chr2	36884178	T	A	8519	PASS	0.0031277	amr	7.040000000000005e-4	1	134	0.0031277
chr2-036886648-GAA-*	chr2	36886648	GAA	*	241306	ExcessHet	0	none	0	0	108	1e-6
chr2-036886648-GAA-AAA	chr2	36886648	GAA	AAA	241306	ExcessHet	0	none	5.2999999999999994e-5	0	108	5.2999999999999994e-5
chr2-036886648-GAA-G	chr2	36886648	GAA	G	241306	ExcessHet	0	none	9e-6	0	108	9e-6
chr2-036886648-GAA-GA	chr2	36886648	GAA	GA	241306	ExcessHet	0	none	0.003598	0	108	0.003598
chr2-036886648-GAA-GAAA	chr2	36886648	GAA	GAAA	241306	ExcessHet	0	none	0.14534300000000003	20	108	0.14534300000000003
chr2-036886648-GAA-GAAAA	chr2	36886648	GAA	GAAAA	241306	ExcessHet	0	none	0.00294	0	108	0.00294
chr2-036886648-GAA-GAAAAA	chr2	36886648	GAA	GAAAAA	241306	ExcessHet	0	none	5.2999999999999994e-5	0	108	5.2999999999999994e-5
chr2-036886648-GAA-TAA	chr2	36886648	GAA	TAA	241306	ExcessHet	0	none	0	0	108	1e-6
chr2-036902475-A-AAG	chr2	36902475	A	AAG	9912979.97	PASS	0	none	0	0	134	1e-6
chr2-036902475-A-ATAAT	chr2	36902475	A	ATAAT	9912979.97	PASS	0.99704	nfe	0.899954	133	134	0.99704
chr2-036902475-A-ATCAT	chr2	36902475	A	ATCAT	9912979.97	PASS	0	none	0	0	134	1e-6
chr2-036915997-A-G	chr2	36915997	A	G	1166777	PASS	0.37947	afr	0.08176100000000001	7	134	0.37947
chr2-036924987-C-T	chr2	36924987	C	T	350	PASS	5.071e-5	amr	0	1	128	5.071e-5
chr2-036924995-G-A	chr2	36924995	G	A	917400	PASS	0.52436	eas	0.09781200000000002	16	126	0.52436
chr2-036925229-A-C	chr2	36925229	A	C	1752060	PASS	0.36829	afr	0.098988	8	134	0.36829
chr2-036925246-CAAA-*	chr2	36925246	CAAA	*	131866	ExcessHet	0	none	0	0	102	1e-6
chr2-036925246-CAAA-AAAA	chr2	36925246	CAAA	AAAA	131866	ExcessHet	0	none	5.870000000000005e-4	0	102	5.870000000000005e-4
chr2-036925246-CAAA-C	chr2	36925246	CAAA	C	131866	ExcessHet	0	none	9e-6	0	102	9e-6
chr2-036925246-CAAA-CA	chr2	36925246	CAAA	CA	131866	ExcessHet	0	none	0.00142299999999999	0	102	0.00142299999999999
chr2-036925246-CAAA-CAA	chr2	36925246	CAAA	CAA	131866	ExcessHet	0	none	0.082386	10	102	0.082386
chr2-036925246-CAAA-CAAAA	chr2	36925246	CAAA	CAAAA	131866	ExcessHet	0	none	0.02799300000000001	1	102	0.02799300000000001
chr2-036925246-CAAA-CAAAAA	chr2	36925246	CAAA	CAAAAA	131866	ExcessHet	0	none	2.5100000000000014e-4	0	102	2.5100000000000014e-4
chr2-036925246-CAAA-CAAAAAA	chr2	36925246	CAAA	CAAAAAA	131866	ExcessHet	0	none	9e-6	0	102	9e-6
chr2-036925282-T-C	chr2	36925282	T	C	1161111	PASS	0.35772	afr	0.09788700000000002	8	134	0.35772
chr2-036966468-G-A	chr2	36966468	G	A	82	PASS	5.222e-5	afr	5.2999999999999994e-5	0	72	5.2999999999999994e-5
chr2-036966504-AGCGGAGGCAACAGCG-*	chr2	36966504	AGCGGAGGCAACAGCG	*	225501.97	PASS	0	none	0	0	54	1e-6
chr2-036966504-AGCGGAGGCAACAGCG-A	chr2	36966504	AGCGGAGGCAACAGCG	A	225501.97	PASS	0.025154	nfe	0.00933399999999998	2	54	0.025154
chr2-036966507-G-*	chr2	36966507	G	*	157	PASS	0	none	0.00935999999999999	2	52	0.00935999999999999
chr2-036966507-G-A	chr2	36966507	G	A	157	PASS	0	none	9e-6	0	52	9e-6
chr2-036966507-G-T	chr2	36966507	G	T	157	PASS	9.8e-7	nfe	0	0	52	1e-6
chr2-036966512-C-*	chr2	36966512	C	*	377	PASS	0	none	0.00935999999999999	2	52	0.00935999999999999
chr2-036966512-C-T	chr2	36966512	C	T	377	PASS	2.438e-5	nfe	3.6999999999999985e-5	0	52	3.6999999999999985e-5
chr2-036966516-A-*	chr2	36966516	A	*	161	PASS	0	none	0.00935999999999999	2	52	0.00935999999999999
chr2-036966516-A-G	chr2	36966516	A	G	161	PASS	0	none	9e-6	0	52	9e-6
chr2-036966519-G-*	chr2	36966519	G	*	34	PASS	0	none	0.00935999999999999	2	52	0.00935999999999999
chr2-036966519-G-A	chr2	36966519	G	A	34	PASS	1.248e-5	eas	0	0	52	1.248e-5
chr2-036966519-G-T	chr2	36966519	G	T	34	PASS	0	none	9e-6	0	52	9e-6
chr2-036966596-G-C	chr2	36966596	G	C	132	PASS	8.65e-6	nfe	9e-6	0	16	9e-6
chr2-036981336-G-A	chr2	36981336	G	A	281998	PASS	0.080064	eas	0.03062000000000002	5	134	0.080064
chr2-036988495-C-T	chr2	36988495	C	T	999451	PASS	0.52266	eas	0.09074700000000002	21	134	0.52266
chr2-037000654-C-G	chr2	37000654	C	G	2837715	PASS	0.21208	afr	0.07940100000000001	9	134	0.21208
chr2-037002310-G-A	chr2	37002310	G	A	277691	PASS	0.011149	nfe	0.006602	1	134	0.011149
chr2-037003585-T-*	chr2	37003585	T	*	1724684	PASS	0	none	0	0	134	1e-6
chr2-037003585-T-C	chr2	37003585	T	C	1724684	PASS	0.53095	eas	0.096115	21	134	0.53095
chr2-037003591-C-T	chr2	37003591	C	T	2820096	PASS	0.21046	afr	0.154652	18	134	0.21046
chr2-037003745-A-G	chr2	37003745	A	G	1988218	PASS	0.50395	afr	0.203311	29	134	0.50395
chr2-037003816-G-A	chr2	37003816	G	A	140891	PASS	0.17244	afr	0.013882	1	134	0.17244
chr2-037005588-CA-C	chr2	37005588	CA	C	46208.97	PASS	1.9871e-4	afr	9.640000000000004e-4	0	128	9.640000000000004e-4
chr2-037005588-CA-CAA	chr2	37005588	CA	CAA	46208.97	PASS	0	none	0.01225399999999998	0	128	0.01225399999999998
chr2-037005588-CA-CAAA	chr2	37005588	CA	CAAA	46208.97	PASS	0	none	3.6999999999999985e-5	0	128	3.6999999999999985e-5
chr2-037005766-T-C	chr2	37005766	T	C	281447	PASS	0.24323	afr	0.01717100000000001	1	134	0.24323
chr2-037005784-GT-G	chr2	37005784	GT	G	2310983.97	PASS	0.16507	nfe	0.138018	23	134	0.16507
chr2-037005786-T-G	chr2	37005786	T	G	2311599	PASS	0.16526	nfe	0.138018	23	134	0.16526
chr2-037007332-CA-AA	chr2	37007332	CA	AA	2967	VQSRTrancheINDEL99.90to99.95	0	none	0.003623	0	108	0.003623
chr2-037007332-CA-C	chr2	37007332	CA	C	2967	VQSRTrancheINDEL99.90to99.95	0	none	0	0	108	1e-6
chr2-037007337-CTTTTTTTTTTTTTTTT-*	chr2	37007337	CTTTTTTTTTTTTTTTT	*	4581978	ExcessHet	0	none	4.04e-4	0	82	4.04e-4
chr2-037007337-CTTTTTTTTTTTTTTTT-C	chr2	37007337	CTTTTTTTTTTTTTTTT	C	4581978	ExcessHet	7.36e-6	nfe	0	0	82	7.36e-6
chr2-037007337-CTTTTTTTTTTTTTTTT-CATTTTTTTTTTTTTTTTTTT	chr2	37007337	CTTTTTTTTTTTTTTTT	CATTTTTTTTTTTTTTTTTTT	4581978	ExcessHet	0	none	0	0	82	1e-6
chr2-037007337-CTTTTTTTTTTTTTTTT-CTTT	chr2	37007337	CTTTTTTTTTTTTTTTT	CTTT	4581978	ExcessHet	0	none	0	0	82	1e-6
chr2-037007337-CTTTTTTTTTTTTTTTT-CTTTTT	chr2	37007337	CTTTTTTTTTTTTTTTT	CTTTTT	4581978	ExcessHet	0	none	4.720000000000004e-4	0	82	4.720000000000004e-4
chr2-037007337-CTTTTTTTTTTTTTTTT-CTTTTTT	chr2	37007337	CTTTTTTTTTTTTTTTT	CTTTTTT	4581978	ExcessHet	0	none	0.007679	0	82	0.007679
chr2-037007337-CTTTTTTTTTTTTTTTT-CTTTTTTT	chr2	37007337	CTTTTTTTTTTTTTTTT	CTTTTTTT	4581978	ExcessHet	0	none	3.8200000000000034e-4	0	82	3.8200000000000034e-4
chr2-037007337-CTTTTTTTTTTTTTTTT-CTTTTTTTT	chr2	37007337	CTTTTTTTTTTTTTTTT	CTTTTTTTT	4581978	ExcessHet	0	none	2.08e-4	0	82	2.08e-4
chr2-037007337-CTTTTTTTTTTTTTTTT-CTTTTTTTTT	chr2	37007337	CTTTTTTTTTTTTTTTT	CTTTTTTTTT	4581978	ExcessHet	0	none	0.002062	0	82	0.002062
chr2-037007337-CTTTTTTTTTTTTTTTT-CTTTTTTTTTT	chr2	37007337	CTTTTTTTTTTTTTTTT	CTTTTTTTTTT	4581978	ExcessHet	0	none	0.002386	1	82	0.002386
chr2-037007337-CTTTTTTTTTTTTTTTT-CTTTTTTTTTTT	chr2	37007337	CTTTTTTTTTTTTTTTT	CTTTTTTTTTTT	4581978	ExcessHet	0	none	0.00845799999999998	0	82	0.00845799999999998
chr2-037007337-CTTTTTTTTTTTTTTTT-CTTTTTTTTTTTT	chr2	37007337	CTTTTTTTTTTTTTTTT	CTTTTTTTTTTTT	4581978	ExcessHet	0	none	0.03623300000000001	3	82	0.03623300000000001
chr2-037007337-CTTTTTTTTTTTTTTTT-CTTTTTTTTTTTTT	chr2	37007337	CTTTTTTTTTTTTTTTT	CTTTTTTTTTTTTT	4581978	ExcessHet	0	none	0.136829	14	82	0.136829
chr2-037007337-CTTTTTTTTTTTTTTTT-CTTTTTTTTTTTTTT	chr2	37007337	CTTTTTTTTTTTTTTTT	CTTTTTTTTTTTTTT	4581978	ExcessHet	0	none	0.06398800000000002	2	82	0.06398800000000002
chr2-037007337-CTTTTTTTTTTTTTTTT-CTTTTTTTTTTTTTTT	chr2	37007337	CTTTTTTTTTTTTTTTT	CTTTTTTTTTTTTTTT	4581978	ExcessHet	0	none	0.105955	10	82	0.105955
chr2-037007337-CTTTTTTTTTTTTTTTT-CTTTTTTTTTTTTTTTTT	chr2	37007337	CTTTTTTTTTTTTTTTT	CTTTTTTTTTTTTTTTTT	4581978	ExcessHet	0	none	0.168309	14	82	0.168309
chr2-037007337-CTTTTTTTTTTTTTTTT-CTTTTTTTTTTTTTTTTTT	chr2	37007337	CTTTTTTTTTTTTTTTT	CTTTTTTTTTTTTTTTTTT	4581978	ExcessHet	0	none	0.107216	8	82	0.107216
chr2-037007337-CTTTTTTTTTTTTTTTT-CTTTTTTTTTTTTTTTTTTT	chr2	37007337	CTTTTTTTTTTTTTTTT	CTTTTTTTTTTTTTTTTTTT	4581978	ExcessHet	0	none	0.02673300000000001	5	82	0.02673300000000001
chr2-037007337-CTTTTTTTTTTTTTTTT-CTTTTTTTTTTTTTTTTTTTT	chr2	37007337	CTTTTTTTTTTTTTTTT	CTTTTTTTTTTTTTTTTTTTT	4581978	ExcessHet	0	none	0.004206	0	82	0.004206
chr2-037007337-CTTTTTTTTTTTTTTTT-CTTTTTTTTTTTTTTTTTTTTT	chr2	37007337	CTTTTTTTTTTTTTTTT	CTTTTTTTTTTTTTTTTTTTTT	4581978	ExcessHet	0	none	5.630000000000005e-4	0	82	5.630000000000005e-4
chr2-037007337-CTTTTTTTTTTTTTTTT-CTTTTTTTTTTTTTTTTTTTTTT	chr2	37007337	CTTTTTTTTTTTTTTTT	CTTTTTTTTTTTTTTTTTTTTTT	4581978	ExcessHet	0	none	1.0799999999999996e-4	0	82	1.0799999999999996e-4
chr2-037007337-CTTTTTTTTTTTTTTTT-CTTTTTTTTTTTTTTTTTTTTTTT	chr2	37007337	CTTTTTTTTTTTTTTTT	CTTTTTTTTTTTTTTTTTTTTTTT	4581978	ExcessHet	0	none	0	0	82	1e-6
chr2-037007337-CTTTTTTTTTTTTTTTT-CTTTTTTTTTTTTTTTTTTTTTTTT	chr2	37007337	CTTTTTTTTTTTTTTTT	CTTTTTTTTTTTTTTTTTTTTTTTT	4581978	ExcessHet	0	none	0	0	82	1e-6
chr2-037007337-CTTTTTTTTTTTTTTTT-TTTTTTTTTTTTTTTTT	chr2	37007337	CTTTTTTTTTTTTTTTT	TTTTTTTTTTTTTTTTT	4581978	ExcessHet	0	none	0.00161799999999999	0	82	0.00161799999999999
chr2-037007339-T-*	chr2	37007339	T	*	73	VQSRTrancheSNP99.80to99.90	0	none	0.25414799999999965	25	82	0.25414799999999965
chr2-037007339-T-C	chr2	37007339	T	C	73	VQSRTrancheSNP99.80to99.90	0.0030665	amr	7.030000000000006e-4	0	82	0.0030665
chr2-037007340-T-*	chr2	37007340	T	*	349	PASS	0	none	0.200752	24	98	0.200752
chr2-037007340-T-C	chr2	37007340	T	C	349	PASS	0.0057069	amr	5.870000000000005e-4	0	98	0.0057069
chr2-037007341-T-*	chr2	37007341	T	*	208	VQSRTrancheSNP99.90to99.95	0	none	0.07358400000000001	6	80	0.07358400000000001
chr2-037007341-T-C	chr2	37007341	T	C	208	VQSRTrancheSNP99.90to99.95	0.0031564	amr	4.270000000000005e-4	0	80	0.0031564
chr2-037007342-T-*	chr2	37007342	T	*	67	VQSRTrancheSNP99.80to99.90	0	none	0.02818000000000001	1	104	0.02818000000000001
chr2-037007342-T-C	chr2	37007342	T	C	67	VQSRTrancheSNP99.80to99.90	0.0013078	amr	2.09e-4	0	104	0.0013078
chr2-037007361-TG-*	chr2	37007361	TG	*	301	VQSRTrancheINDEL99.50to99.90	0	none	0	0	126	1e-6
chr2-037007361-TG-GG	chr2	37007361	TG	GG	301	VQSRTrancheINDEL99.50to99.90	0	none	0	0	126	1e-6
chr2-037007361-TG-T	chr2	37007361	TG	T	301	VQSRTrancheINDEL99.50to99.90	3.3e-7	nfe	0	0	126	1e-6
chr2-037007362-G-*	chr2	37007362	G	*	115	PASS	0	none	9e-6	0	100	9e-6
chr2-037007362-G-T	chr2	37007362	G	T	115	PASS	8.8e-7	nfe	5.2999999999999994e-5	0	100	5.2999999999999994e-5
chr2-037007376-T-C	chr2	37007376	T	C	10944392	PASS	0.78098	afr	0.5938770000000005	89	134	0.78098
chr2-037007444-A-G	chr2	37007444	A	G	572346	PASS	0.27712	afr	0.05030200000000002	6	128	0.27712
chr2-037008168-A-*	chr2	37008168	A	*	1430	PASS	0	none	0	0	0	1e-6
chr2-037008168-A-G	chr2	37008168	A	G	1430	PASS	1.3876e-4	nfe	2.720000000000003e-4	0	0	2.720000000000003e-4
chr2-037008181-C-A	chr2	37008181	C	A	719461	PASS	0	none	0	0	0	1e-6
chr2-037008181-C-G	chr2	37008181	C	G	719461	PASS	0	none	0	0	0	1e-6
chr2-037008181-C-T	chr2	37008181	C	T	719461	PASS	0.45805	eas	0.21407	0	0	0.45805
chr2-037013907-G-A	chr2	37013907	G	A	3744166	PASS	0.53025	eas	0.20021	34	134	0.53025
chr2-037019672-A-AT	chr2	37019672	A	AT	366055	PASS	0.086866	eas	0.03528000000000002	4	114	0.086866
chr2-037019672-A-G	chr2	37019672	A	G	366055	PASS	0	none	9e-6	0	114	9e-6
chr2-037020588-G-C	chr2	37020588	G	C	26166	PASS	0.0038956	nfe	0.002339	1	134	0.0038956
chr2-037020837-C-A	chr2	37020837	C	A	162	VQSRTrancheSNP99.80to99.90	1.1787e-4	eas	1.6699999999999994e-4	0	128	1.6699999999999994e-4
chr2-037020857-C-A	chr2	37020857	C	A	2008	VQSRTrancheSNP99.80to99.90	0.0011831	eas	0.00169299999999999	0	128	0.00169299999999999
chr2-037020857-C-T	chr2	37020857	C	T	2008	VQSRTrancheSNP99.80to99.90	0	none	9e-6	0	128	9e-6
chr2-037020864-G-A	chr2	37020864	G	A	609	VQSRTrancheSNP99.90to99.95	1.516e-5	sas	9e-6	0	130	1.516e-5
chr2-037020864-G-C	chr2	37020864	G	C	609	VQSRTrancheSNP99.90to99.95	0	none	3.6999999999999985e-5	0	130	3.6999999999999985e-5
chr2-037020864-G-T	chr2	37020864	G	T	609	VQSRTrancheSNP99.90to99.95	1.4867e-4	eas	2.9400000000000004e-4	0	130	2.9400000000000004e-4
chr2-037020872-T-*	chr2	37020872	T	*	1756865	PASS	0	none	9e-6	0	134	9e-6
chr2-037020872-T-C	chr2	37020872	T	C	1756865	PASS	0.54644	eas	0.19269	34	134	0.54644
chr2-037027872-G-A	chr2	37027872	G	A	12687141	PASS	0.81839	afr	0.5757700000000003	81	134	0.81839
chr2-037028663-C-T	chr2	37028663	C	T	2009435	PASS	0.52197	eas	0.09359200000000002	21	134	0.52197
chr2-037032497-G-T	chr2	37032497	G	T	3275261	PASS	0.62955	eas	0.340596	57	134	0.62955
chr2-037032845-AATAT-A	chr2	37032845	AATAT	A	4548.97	PASS	0	none	0	0	124	1e-6
chr2-037032845-AATAT-AAT	chr2	37032845	AATAT	AAT	4548.97	PASS	0	none	0.002015	0	124	0.002015
chr2-037032845-AATAT-AATATAT	chr2	37032845	AATAT	AATATAT	4548.97	PASS	0	none	1.88e-4	0	124	1.88e-4
chr2-037032884-GTTT-*	chr2	37032884	GTTT	*	1026736	ExcessHet	0	none	1.47e-4	0	108	1.47e-4
chr2-037032884-GTTT-G	chr2	37032884	GTTT	G	1026736	ExcessHet	2.994e-5	amr	3.6999999999999985e-5	0	108	3.6999999999999985e-5
chr2-037032884-GTTT-GT	chr2	37032884	GTTT	GT	1026736	ExcessHet	0	none	0.004311	1	108	0.004311
chr2-037032884-GTTT-GTT	chr2	37032884	GTTT	GTT	1026736	ExcessHet	0	none	0.05799200000000001	6	108	0.05799200000000001
chr2-037032884-GTTT-GTTTT	chr2	37032884	GTTT	GTTTT	1026736	ExcessHet	0	none	0.27512399999999937	37	108	0.27512399999999937
chr2-037032884-GTTT-GTTTTT	chr2	37032884	GTTT	GTTTTT	1026736	ExcessHet	0	none	0.02805100000000001	3	108	0.02805100000000001
chr2-037032884-GTTT-GTTTTTT	chr2	37032884	GTTT	GTTTTTT	1026736	ExcessHet	0	none	0.00147199999999999	1	108	0.00147199999999999
chr2-037032884-GTTT-GTTTTTTT	chr2	37032884	GTTT	GTTTTTTT	1026736	ExcessHet	0	none	1.27e-4	0	108	1.27e-4
chr2-037032884-GTTT-GTTTTTTTT	chr2	37032884	GTTT	GTTTTTTTT	1026736	ExcessHet	0	none	0	0	108	1e-6
chr2-037032884-GTTT-TTTT	chr2	37032884	GTTT	TTTT	1026736	ExcessHet	0	none	0.002538	0	108	0.002538
chr2-037037792-A-AT	chr2	37037792	A	AT	3767230	PASS	5.29e-5	nfe	1.88e-4	0	134	1.88e-4
chr2-037037792-A-T	chr2	37037792	A	T	3767230	PASS	0.64717	eas	0.5245180000000007	79	134	0.64717
chr2-037038050-A-C	chr2	37038050	A	C	230131	PASS	0.036714	sas	0.02068100000000001	4	134	0.036714
chr2-037040285-C-G	chr2	37040285	C	G	953405	PASS	0.053911	nfe	0.03862700000000002	5	134	0.053911
chr2-037040566-G-A	chr2	37040566	G	A	687313	PASS	3.2409e-4	afr	0	0	134	3.2409e-4
chr2-037040566-G-GTACTGAATTGAATA	chr2	37040566	G	GTACTGAATTGAATA	687313	PASS	0	none	0	0	134	1e-6
chr2-037040566-G-GTACTGAATTGAGTA	chr2	37040566	G	GTACTGAATTGAGTA	687313	PASS	0.049187	afr	0.02910600000000002	4	134	0.049187
chr2-037049508-A-C	chr2	37049508	A	C	4816615	PASS	0.41026	afr	0.3304649999999997	46	134	0.41026
chr2-037049508-A-G	chr2	37049508	A	G	4816615	PASS	0	none	0	0	134	1e-6
chr2-037049846-ACATT-*	chr2	37049846	ACATT	*	209	VQSRTrancheINDEL95.00to96.00	0	none	0	0	120	1e-6
chr2-037049846-ACATT-A	chr2	37049846	ACATT	A	209	VQSRTrancheINDEL95.00to96.00	0	none	0	1	120	1e-6
chr2-037049846-ACATT-AATT	chr2	37049846	ACATT	AATT	209	VQSRTrancheINDEL95.00to96.00	0	none	9e-6	0	120	9e-6
chr2-037049846-ACATT-CCATT	chr2	37049846	ACATT	CCATT	209	VQSRTrancheINDEL95.00to96.00	0	none	0	0	120	1e-6
chr2-037049847-CATT-*	chr2	37049847	CATT	*	10042	VQSRTrancheINDEL99.90to99.95	0	none	9e-6	1	68	9e-6
chr2-037049847-CATT-AATT	chr2	37049847	CATT	AATT	10042	VQSRTrancheINDEL99.90to99.95	0	none	0.00819499999999999	1	68	0.00819499999999999
chr2-037049847-CATT-C	chr2	37049847	CATT	C	10042	VQSRTrancheINDEL99.90to99.95	0	none	0	0	68	1e-6
chr2-037049847-CATT-CAATT	chr2	37049847	CATT	CAATT	10042	VQSRTrancheINDEL99.90to99.95	0	none	0	0	68	1e-6
chr2-037049847-CATT-TATT	chr2	37049847	CATT	TATT	10042	VQSRTrancheINDEL99.90to99.95	0	none	2.2000000000000003e-5	0	68	2.2000000000000003e-5
chr2-037049848-ATT-*	chr2	37049848	ATT	*	1251.97	VQSRTrancheINDEL99.90to99.95	0	none	0	1	112	1e-6
chr2-037049848-ATT-A	chr2	37049848	ATT	A	1251.97	VQSRTrancheINDEL99.90to99.95	9.4e-7	nfe	1.27e-4	0	112	1.27e-4
chr2-037049848-ATT-AT	chr2	37049848	ATT	AT	1251.97	VQSRTrancheINDEL99.90to99.95	0	none	0	0	112	1e-6
chr2-037049848-ATT-ATTT	chr2	37049848	ATT	ATTT	1251.97	VQSRTrancheINDEL99.90to99.95	0	none	0	0	112	1e-6
chr2-037049849-TTAAAAA-*	chr2	37049849	TTAAAAA	*	1622	VQSRTrancheINDEL99.50to99.90	0	none	1.6699999999999994e-4	1	82	1.6699999999999994e-4
chr2-037049849-TTAAAAA-ATAAAAA	chr2	37049849	TTAAAAA	ATAAAAA	1622	VQSRTrancheINDEL99.50to99.90	0	none	2.2999999999999995e-4	0	82	2.2999999999999995e-4
chr2-037049849-TTAAAAA-CTAAAAA	chr2	37049849	TTAAAAA	CTAAAAA	1622	VQSRTrancheINDEL99.50to99.90	0	none	0	0	82	1e-6
chr2-037049849-TTAAAAA-GTAAAAA	chr2	37049849	TTAAAAA	GTAAAAA	1622	VQSRTrancheINDEL99.50to99.90	0	none	0	0	82	1e-6
chr2-037049849-TTAAAAA-T	chr2	37049849	TTAAAAA	T	1622	VQSRTrancheINDEL99.50to99.90	0	none	0	0	82	1e-6
chr2-037049849-TTAAAAA-TAAA	chr2	37049849	TTAAAAA	TAAA	1622	VQSRTrancheINDEL99.50to99.90	0	none	9e-6	0	82	9e-6
chr2-037049849-TTAAAAA-TAAATAAAAA	chr2	37049849	TTAAAAA	TAAATAAAAA	1622	VQSRTrancheINDEL99.50to99.90	0	none	0	0	82	1e-6
chr2-037049849-TTAAAAA-TAATAAAAA	chr2	37049849	TTAAAAA	TAATAAAAA	1622	VQSRTrancheINDEL99.50to99.90	0	none	2.2000000000000003e-5	0	82	2.2000000000000003e-5
chr2-037049849-TTAAAAA-TATAAAAA	chr2	37049849	TTAAAAA	TATAAAAA	1622	VQSRTrancheINDEL99.50to99.90	0	none	0	0	82	1e-6
chr2-037049850-TAAAAAAAA-*	chr2	37049850	TAAAAAAAA	*	2271561	ExcessHet	0	none	1.6699999999999994e-4	0	60	1.6699999999999994e-4
chr2-037049850-TAAAAAAAA-AAAAAAAAA	chr2	37049850	TAAAAAAAA	AAAAAAAAA	2271561	ExcessHet	0	none	4.940000000000003e-4	0	60	4.940000000000003e-4
chr2-037049850-TAAAAAAAA-T	chr2	37049850	TAAAAAAAA	T	2271561	ExcessHet	4.69e-6	nfe	9e-6	0	60	9e-6
chr2-037049850-TAAAAAAAA-TA	chr2	37049850	TAAAAAAAA	TA	2271561	ExcessHet	0	none	1.6699999999999994e-4	0	60	1.6699999999999994e-4
chr2-037049850-TAAAAAAAA-TAA	chr2	37049850	TAAAAAAAA	TAA	2271561	ExcessHet	0	none	7.960000000000004e-4	0	60	7.960000000000004e-4
chr2-037049850-TAAAAAAAA-TAAA	chr2	37049850	TAAAAAAAA	TAAA	2271561	ExcessHet	0	none	0.004816	3	60	0.004816
chr2-037049850-TAAAAAAAA-TAAAA	chr2	37049850	TAAAAAAAA	TAAAA	2271561	ExcessHet	0	none	0.02401900000000001	4	60	0.02401900000000001
chr2-037049850-TAAAAAAAA-TAAAAA	chr2	37049850	TAAAAAAAA	TAAAAA	2271561	ExcessHet	0	none	0.07549700000000001	9	60	0.07549700000000001
chr2-037049850-TAAAAAAAA-TAAAAAA	chr2	37049850	TAAAAAAAA	TAAAAAA	2271561	ExcessHet	0	none	0.150848	13	60	0.150848
chr2-037049850-TAAAAAAAA-TAAAAAAA	chr2	37049850	TAAAAAAAA	TAAAAAAA	2271561	ExcessHet	0	none	0.154529	8	60	0.154529
chr2-037049850-TAAAAAAAA-TAAAAAAAAA	chr2	37049850	TAAAAAAAA	TAAAAAAAAA	2271561	ExcessHet	0	none	0.06120000000000002	2	60	0.06120000000000002
chr2-037049850-TAAAAAAAA-TAAAAAAAAAA	chr2	37049850	TAAAAAAAA	TAAAAAAAAAA	2271561	ExcessHet	0	none	0.038071	0	60	0.038071
chr2-037049850-TAAAAAAAA-TAAAAAAAAAAA	chr2	37049850	TAAAAAAAA	TAAAAAAAAAAA	2271561	ExcessHet	0	none	0.03024	0	60	0.03024
chr2-037049850-TAAAAAAAA-TAAAAAAAAAAAA	chr2	37049850	TAAAAAAAA	TAAAAAAAAAAAA	2271561	ExcessHet	0	none	0.00795999999999998	1	60	0.00795999999999998
chr2-037049850-TAAAAAAAA-TAAAAAAAAAAAAA	chr2	37049850	TAAAAAAAA	TAAAAAAAAAAAAA	2271561	ExcessHet	0	none	0.00127499999999999	0	60	0.00127499999999999
chr2-037049850-TAAAAAAAA-TAAAAAAAAAAAAAA	chr2	37049850	TAAAAAAAA	TAAAAAAAAAAAAAA	2271561	ExcessHet	0	none	2.08e-4	0	60	2.08e-4
chr2-037049850-TAAAAAAAA-TAAAAAAAAAAAAAAA	chr2	37049850	TAAAAAAAA	TAAAAAAAAAAAAAAA	2271561	ExcessHet	0	none	9e-6	0	60	9e-6
chr2-037049850-TAAAAAAAA-TTAAAAAAAAA	chr2	37049850	TAAAAAAAA	TTAAAAAAAAA	2271561	ExcessHet	0	none	3.6999999999999985e-5	0	60	3.6999999999999985e-5
chr2-037049850-TAAAAAAAA-TTAAAAAAAAAA	chr2	37049850	TAAAAAAAA	TTAAAAAAAAAA	2271561	ExcessHet	0	none	3.6999999999999985e-5	0	60	3.6999999999999985e-5
chr2-037049851-A-*	chr2	37049851	A	*	86	PASS	0	none	0.37180899999999945	29	62	0.37180899999999945
chr2-037049851-A-T	chr2	37049851	A	T	86	PASS	0.0016553	amr	0.00112999999999999	0	62	0.0016553
chr2-037049852-A-*	chr2	37049852	A	*	116	VQSRTrancheINDEL95.00to96.00	0	none	0.2584009999999998	24	62	0.2584009999999998
chr2-037049852-A-AAT	chr2	37049852	A	AAT	116	VQSRTrancheINDEL95.00to96.00	0	none	0	1	62	1e-6
chr2-037049852-A-ATT	chr2	37049852	A	ATT	116	VQSRTrancheINDEL95.00to96.00	0	none	2.720000000000003e-4	0	62	2.720000000000003e-4
chr2-037049852-A-T	chr2	37049852	A	T	116	VQSRTrancheINDEL95.00to96.00	1.1203e-4	nfe	2.2000000000000003e-5	0	62	1.1203e-4
chr2-037049853-A-*	chr2	37049853	A	*	60	PASS	0	none	0.11284200000000004	14	62	0.11284200000000004
chr2-037049853-A-T	chr2	37049853	A	T	60	PASS	1.79e-6	nfe	1.27e-4	0	62	1.27e-4
chr2-037049881-C-A	chr2	37049881	C	A	179	PASS	2.722e-5	eas	1.88e-4	0	100	1.88e-4
chr2-037049898-ATTTT-A	chr2	37049898	ATTTT	A	113866	ExcessHet	0	none	0	0	70	1e-6
chr2-037049898-ATTTT-ATT	chr2	37049898	ATTTT	ATT	113866	ExcessHet	0	none	5.2999999999999994e-5	0	70	5.2999999999999994e-5
chr2-037049898-ATTTT-ATTT	chr2	37049898	ATTTT	ATTT	113866	ExcessHet	0	none	0.06188400000000001	1	70	0.06188400000000001
chr2-037049898-ATTTT-ATTTTT	chr2	37049898	ATTTT	ATTTTT	113866	ExcessHet	0	none	0.05795900000000001	2	70	0.05795900000000001
chr2-037049898-ATTTT-ATTTTTT	chr2	37049898	ATTTT	ATTTTTT	113866	ExcessHet	0	none	2.2899999999999996e-4	0	70	2.2899999999999996e-4
chr2-037049898-ATTTT-ATTTTTTT	chr2	37049898	ATTTT	ATTTTTTT	113866	ExcessHet	0	none	0	0	70	1e-6
chr2-037049898-ATTTT-TTTTT	chr2	37049898	ATTTT	TTTTT	113866	ExcessHet	0	none	8.9e-5	0	70	8.9e-5
chr2-037049899-T-*	chr2	37049899	T	*	49.97	PASS	0	none	0.06208800000000002	1	96	0.06208800000000002
chr2-037049899-T-TTA	chr2	37049899	T	TTA	49.97	PASS	0	none	2.2000000000000003e-5	0	96	2.2000000000000003e-5
chr2-037053428-T-A	chr2	37053428	T	A	1293969	PASS	0.20219	afr	0.14716	17	132	0.20219
chr2-037053691-A-C	chr2	37053691	A	C	387	PASS	0	none	0	1	134	1e-6
chr2-037053715-T-C	chr2	37053715	T	C	214276	PASS	0.036668	sas	0.02777900000000002	5	134	0.036668
chr2-037056668-T-C	chr2	37056668	T	C	9217	PASS	0.0023187	nfe	8.210000000000002e-4	1	134	0.0023187
chr2-037056701-G-A	chr2	37056701	G	A	280541	PASS	0.054049	nfe	0.034607	7	134	0.054049
chr2-037057604-TA-*	chr2	37057604	TA	*	446842	PASS	0	none	0	0	134	1e-6
chr2-037057604-TA-AA	chr2	37057604	TA	AA	446842	PASS	0	none	0	0	134	1e-6
chr2-037057604-TA-T	chr2	37057604	TA	T	446842	PASS	0.24157	afr	0.058381	7	134	0.24157
chr2-037057604-TA-TAA	chr2	37057604	TA	TAA	446842	PASS	0	none	9e-6	0	134	9e-6
chr2-037057604-TA-TAAAAAAAA	chr2	37057604	TA	TAAAAAAAA	446842	PASS	0	none	0	0	134	1e-6
chr2-037057604-TA-TAAAAAAAAAA	chr2	37057604	TA	TAAAAAAAAAA	446842	PASS	0	none	2.2000000000000003e-5	0	134	2.2000000000000003e-5
chr2-037058385-ACT-A	chr2	37058385	ACT	A	711789.97	PASS	0.055351	nfe	0.03876000000000002	5	134	0.055351
chr2-037058387-T-*	chr2	37058387	T	*	212	PASS	0	none	0.03876000000000002	5	134	0.03876000000000002
chr2-037058387-T-A	chr2	37058387	T	A	212	PASS	0	none	0	0	134	1e-6
chr2-037058556-G-C	chr2	37058556	G	C	58214	PASS	0.022034	afr	0.002465	1	134	0.022034
chr2-037058678-T-G	chr2	37058678	T	G	32321	PASS	0.0043905	nfe	0.00229	3	134	0.0043905
chr2-037058697-T-C	chr2	37058697	T	C	831302	PASS	0.25729	afr	0.061082	7	134	0.25729
chr2-037060445-C-A	chr2	37060445	C	A	311	PASS	7.5e-6	nfe	0	1	134	7.5e-6
chr2-037060540-T-A	chr2	37060540	T	A	710704	PASS	0.085473	nfe	0.06927300000000002	10	134	0.085473
chr2-037060870-ATC-A	chr2	37060870	ATC	A	332542.97	PASS	0.048836	nfe	0.03442100000000001	5	134	0.048836
chr2-037064626-A-T	chr2	37064626	A	T	927548	PASS	0.054169	nfe	0.03876000000000002	5	134	0.054169
chr2-037064632-T-C	chr2	37064632	T	C	970355	PASS	0.05471	nfe	0.03870700000000002	5	134	0.05471
chr2-037065747-T-G	chr2	37065747	T	G	4417632	PASS	0.45851	amr	0.2502709999999993	35	134	0.45851
chr2-037068724-G-A	chr2	37068724	G	A	513073	PASS	0.027795	nfe	0.01519599999999998	7	134	0.027795
chr2-037068928-C-T	chr2	37068928	C	T	15375	PASS	6.2395e-4	nfe	4.05e-4	1	134	6.2395e-4
chr2-037068949-A-G	chr2	37068949	A	G	763527	PASS	0.054532	nfe	0.03932000000000001	5	134	0.054532
chr2-037068995-G-*	chr2	37068995	G	*	15688	PASS	0	none	5.2999999999999994e-5	0	134	5.2999999999999994e-5
chr2-037068995-G-A	chr2	37068995	G	A	15688	PASS	0.0023992	nfe	8.450000000000003e-4	1	134	0.0023992
chr2-037070142-T-C	chr2	37070142	T	C	440078	PASS	0.053644	nfe	0.03928700000000001	5	128	0.053644
chr2-037070163-A-G	chr2	37070163	A	G	493931	PASS	0.053817	nfe	0.03937300000000001	5	134	0.053817
chr2-037070186-C-G	chr2	37070186	C	G	3281724	PASS	0.42887	amr	0.23071000000000003	35	134	0.42887
chr2-037070425-TTC-T	chr2	37070425	TTC	T	806.97	PASS	0	none	0	1	134	1e-6
chr2-037072002-G-A	chr2	37072002	G	A	2409506	PASS	0.47594	afr	0.27272699999999994	38	134	0.47594
chr2-037072356-T-A	chr2	37072356	T	A	368780	PASS	0.051561	nfe	0.038361	5	134	0.051561
chr2-037075413-GAA-AAA	chr2	37075413	GAA	AAA	8186128	PASS	0	none	9e-6	0	134	9e-6
chr2-037075413-GAA-G	chr2	37075413	GAA	G	8186128	PASS	1.8761e-4	sas	7.099999999999998e-5	0	134	1.8761e-4
chr2-037075413-GAA-GA	chr2	37075413	GAA	GA	8186128	PASS	0	none	0.9500000000000008	132	134	0.9500000000000008
chr2-037075842-G-A	chr2	37075842	G	A	152065	PASS	0.032416	nfe	0.02649400000000001	4	118	0.032416
chr2-037075951-T-C	chr2	37075951	T	C	3230	PASS	0.0035122	nfe	8.66e-4	0	26	0.0035122
chr2-037076145-CAT-C	chr2	37076145	CAT	C	493616.97	PASS	0.77642	nfe	0.204452	0	0	0.77642
chr2-037076146-AT-*	chr2	37076146	AT	*	95.97	PASS	0	none	0.204452	0	0	0.204452
chr2-037076146-AT-A	chr2	37076146	AT	A	95.97	PASS	0	none	9e-6	0	0	9e-6
chr2-037076147-T-*	chr2	37076147	T	*	2328	PASS	0	none	0.204506	0	0	0.204506
chr2-037076147-T-G	chr2	37076147	T	G	2328	PASS	0	none	0.00151599999999999	0	0	0.00151599999999999
chr2-037076148-CACAGT-C	chr2	37076148	CACAGT	C	494894.97	PASS	0	none	9e-6	0	0	9e-6
chr2-037076148-CACAGT-CCAGT	chr2	37076148	CACAGT	CCAGT	494894.97	PASS	0	none	0.204452	0	0	0.204452
chr2-037076149-A-*	chr2	37076149	A	*	105	PASS	0	none	0.204506	0	0	0.204506
chr2-037076149-A-C	chr2	37076149	A	C	105	PASS	0	none	9e-6	0	0	9e-6
chr2-037076153-T-*	chr2	37076153	T	*	478341	PASS	0	none	9e-6	0	0	9e-6
chr2-037076153-T-C	chr2	37076153	T	C	478341	PASS	0.76543	nfe	0.203592	0	0	0.76543
chr2-037079008-G-A	chr2	37079008	G	A	1667969	PASS	0.29944	amr	0.16520700000000002	26	134	0.29944
chr2-037079029-C-A	chr2	37079029	C	A	361539	PASS	0.037582	mid	0.031789	5	134	0.037582
chr2-037079197-T-A	chr2	37079197	T	A	1005520	PASS	0	none	0	0	134	1e-6
chr2-037079197-T-C	chr2	37079197	T	C	1005520	PASS	0.055127	nfe	0.04259800000000002	5	134	0.055127
chr2-037079200-G-A	chr2	37079200	G	A	29041961	PASS	0.998	nfe	0.969483	132	134	0.998
chr2-037079422-C-T	chr2	37079422	C	T	344	PASS	1.13e-6	nfe	0	1	134	1.13e-6
chr2-037083508-C-T	chr2	37083508	C	T	758608	PASS	0.052817	nfe	0.03873400000000002	5	134	0.052817
chr2-037084196-T-C	chr2	37084196	T	C	168927	PASS	0.083459	nfe	0.02684200000000001	9	122	0.083459
chr2-037084272-G-C	chr2	37084272	G	C	281771	PASS	0.085418	nfe	0.02703300000000001	9	130	0.085418
chr2-037084291-C-G	chr2	37084291	C	G	10805	PASS	0	none	0	0	130	1e-6
chr2-037084291-C-T	chr2	37084291	C	T	10805	PASS	0.0060349	mid	6.800000000000003e-4	1	130	0.0060349
chr2-037084350-C-G	chr2	37084350	C	G	199338	PASS	0.05439	afr	0.01414499999999998	5	134	0.05439
chr2-037088336-TAAA-AAAA	chr2	37088336	TAAA	AAAA	171251	ExcessHet	0	none	1.27e-4	0	100	1.27e-4
chr2-037088336-TAAA-GAAA	chr2	37088336	TAAA	GAAA	171251	ExcessHet	0	none	0	0	100	1e-6
chr2-037088336-TAAA-T	chr2	37088336	TAAA	T	171251	ExcessHet	0	none	0	0	100	1e-6
chr2-037088336-TAAA-TA	chr2	37088336	TAAA	TA	171251	ExcessHet	0	none	6.330000000000003e-4	0	100	6.330000000000003e-4
chr2-037088336-TAAA-TAA	chr2	37088336	TAAA	TAA	171251	ExcessHet	0	none	0.092942	5	100	0.092942
chr2-037088336-TAAA-TAAAA	chr2	37088336	TAAA	TAAAA	171251	ExcessHet	0	none	0.02799200000000001	4	100	0.02799200000000001
chr2-037088336-TAAA-TAAAAA	chr2	37088336	TAAA	TAAAAA	171251	ExcessHet	0	none	3.3800000000000046e-4	0	100	3.3800000000000046e-4
chr2-037088336-TAAA-TAAAAAA	chr2	37088336	TAAA	TAAAAAA	171251	ExcessHet	0	none	0	0	100	1e-6
chr2-037088337-A-*	chr2	37088337	A	*	620	PASS	0	none	0.09378100000000002	5	82	0.09378100000000002
chr2-037088337-A-G	chr2	37088337	A	G	620	PASS	0	none	2.2000000000000003e-5	0	82	2.2000000000000003e-5
chr2-037088505-GATTTTATTTT-G	chr2	37088505	GATTTTATTTT	G	89188	VQSRTrancheINDEL95.00to96.00	2.1e-6	nfe	0	1	132	2.1e-6
chr2-037088505-GATTTTATTTT-GATTTT	chr2	37088505	GATTTTATTTT	GATTTT	89188	VQSRTrancheINDEL95.00to96.00	0	none	5.2999999999999994e-5	0	132	5.2999999999999994e-5
chr2-037088505-GATTTTATTTT-GATTTTATTTTATTTT	chr2	37088505	GATTTTATTTT	GATTTTATTTTATTTT	89188	VQSRTrancheINDEL95.00to96.00	0	none	5.870000000000004e-4	0	132	5.870000000000004e-4
chr2-037088505-GATTTTATTTT-TATTTTATTTT	chr2	37088505	GATTTTATTTT	TATTTTATTTT	89188	VQSRTrancheINDEL95.00to96.00	0	none	0.00818299999999999	4	132	0.00818299999999999
chr2-037088510-T-*	chr2	37088510	T	*	255	PASS	0	none	5.2999999999999994e-5	1	132	5.2999999999999994e-5
chr2-037088510-T-G	chr2	37088510	T	G	255	PASS	9.96e-6	nfe	0	0	132	9.96e-6
chr2-037089574-TAAAAAAA-*	chr2	37089574	TAAAAAAA	*	2086172	ExcessHet	0	none	0	0	124	1e-6
chr2-037089574-TAAAAAAA-AAAAAAAA	chr2	37089574	TAAAAAAA	AAAAAAAA	2086172	ExcessHet	0	none	5.2999999999999994e-5	0	124	5.2999999999999994e-5
chr2-037089574-TAAAAAAA-T	chr2	37089574	TAAAAAAA	T	2086172	ExcessHet	0.0097545	nfe	0.004236	0	124	0.0097545
chr2-037089574-TAAAAAAA-TAA	chr2	37089574	TAAAAAAA	TAA	2086172	ExcessHet	0	none	0	0	124	1e-6
chr2-037089574-TAAAAAAA-TAAA	chr2	37089574	TAAAAAAA	TAAA	2086172	ExcessHet	0	none	9e-6	0	124	9e-6
chr2-037089574-TAAAAAAA-TAAAA	chr2	37089574	TAAAAAAA	TAAAA	2086172	ExcessHet	0	none	0.00132599999999999	0	124	0.00132599999999999
chr2-037089574-TAAAAAAA-TAAAAA	chr2	37089574	TAAAAAAA	TAAAAA	2086172	ExcessHet	0	none	0.05149800000000001	6	124	0.05149800000000001
chr2-037089574-TAAAAAAA-TAAAAAA	chr2	37089574	TAAAAAAA	TAAAAAA	2086172	ExcessHet	0	none	0.25624699999999967	43	124	0.25624699999999967
chr2-037089574-TAAAAAAA-TAAAAAAAA	chr2	37089574	TAAAAAAA	TAAAAAAAA	2086172	ExcessHet	0	none	0.133166	13	124	0.133166
chr2-037089574-TAAAAAAA-TAAAAAAAAA	chr2	37089574	TAAAAAAA	TAAAAAAAAA	2086172	ExcessHet	0	none	0.004696	0	124	0.004696
chr2-037089574-TAAAAAAA-TAAAAAAAAAA	chr2	37089574	TAAAAAAA	TAAAAAAAAAA	2086172	ExcessHet	0	none	1.27e-4	0	124	1.27e-4
chr2-037089574-TAAAAAAA-TAAAAAAAAAAA	chr2	37089574	TAAAAAAA	TAAAAAAAAAAA	2086172	ExcessHet	0	none	9e-6	0	124	9e-6
chr2-037089574-TAAAAAAA-TAAAAAAAAAAAA	chr2	37089574	TAAAAAAA	TAAAAAAAAAAAA	2086172	ExcessHet	0	none	5.2999999999999994e-5	0	124	5.2999999999999994e-5
chr2-037089574-TAAAAAAA-TAAAAAAAAAAAAA	chr2	37089574	TAAAAAAA	TAAAAAAAAAAAAA	2086172	ExcessHet	0	none	5.2999999999999994e-5	0	124	5.2999999999999994e-5
chr2-037089574-TAAAAAAA-TAAAAAAAAAAAAAA	chr2	37089574	TAAAAAAA	TAAAAAAAAAAAAAA	2086172	ExcessHet	0	none	0	0	124	1e-6
chr2-037089574-TAAAAAAA-TAAAAAAAAAAAAAAAAA	chr2	37089574	TAAAAAAA	TAAAAAAAAAAAAAAAAA	2086172	ExcessHet	0	none	0	0	124	1e-6
chr2-037089920-T-A	chr2	37089920	T	A	938344	PASS	0.054751	nfe	0.03892000000000002	5	134	0.054751
chr2-037089920-T-C	chr2	37089920	T	C	938344	PASS	4.1e-7	nfe	3.6999999999999985e-5	0	134	3.6999999999999985e-5
chr2-037090726-C-T	chr2	37090726	C	T	22511772	PASS	0.99781	nfe	0.968156	132	134	0.99781
chr2-037090803-CT-C	chr2	37090803	CT	C	141526.97	PASS	1.3475e-4	amr	7.099999999999998e-5	0	132	1.3475e-4
chr2-037090803-CT-CTT	chr2	37090803	CT	CTT	141526.97	PASS	0	none	0.017671	1	132	0.017671
chr2-037092013-A-C	chr2	37092013	A	C	735608	PASS	0.054241	nfe	0.03902700000000002	5	134	0.054241
chr2-037092068-A-G	chr2	37092068	A	G	794826	PASS	0.068392	nfe	0.05234000000000002	10	134	0.068392
chr2-037092080-T-C	chr2	37092080	T	C	649644	PASS	0.05463	afr	0.04406400000000002	5	134	0.05463
chr2-037092324-TTA-T	chr2	37092324	TTA	T	9797.97	VQSRTrancheINDEL95.00to96.00	0.0047567	amr	0.002735	1	52	0.0047567
chr2-037092324-TTA-TTATA	chr2	37092324	TTA	TTATA	9797.97	VQSRTrancheINDEL95.00to96.00	0	none	8.67e-4	0	52	8.67e-4
chr2-037092326-A-*	chr2	37092326	A	*	218	VQSRTrancheINDEL95.00to96.00	0	none	0.002732	1	22	0.002732
chr2-037092326-A-ATG	chr2	37092326	A	ATG	218	VQSRTrancheINDEL95.00to96.00	0	none	0	0	22	1e-6
chr2-037092326-A-T	chr2	37092326	A	T	218	VQSRTrancheINDEL95.00to96.00	5.3216e-4	afr	9e-6	0	22	5.3216e-4
chr2-037092352-TTATA-T	chr2	37092352	TTATA	T	39107.97	PASS	0.057212	nfe	0.00815699999999999	2	16	0.057212
chr2-037092398-AT-*	chr2	37092398	AT	*	27507.97	PASS	0	none	9e-6	0	10	9e-6
chr2-037092398-AT-A	chr2	37092398	AT	A	27507.97	PASS	0.050241	nfe	0.007277	1	10	0.050241
chr2-037094425-G-T	chr2	37094425	G	T	232056	PASS	0.057935	nfe	0.03351400000000002	4	102	0.057935
chr2-037096284-A-G	chr2	37096284	A	G	1819042	PASS	0.14955	sas	0.11838500000000002	19	134	0.14955
chr2-037096317-G-C	chr2	37096317	G	C	388836	PASS	0.037349	sas	0.02777900000000002	5	134	0.037349
chr2-037096953-T-TC	chr2	37096953	T	TC	148607.97	PASS	0.34158	nfe	0.09507000000000002	0	0	0.34158
chr2-037107041-T-C	chr2	37107041	T	C	8679	PASS	0	none	9e-6	0	80	9e-6
chr2-037107041-T-TA	chr2	37107041	T	TA	8679	PASS	0.0021773	nfe	0.006103	2	80	0.006103
chr2-037107041-T-TAA	chr2	37107041	T	TAA	8679	PASS	7.05e-5	nfe	2.5100000000000014e-4	0	80	2.5100000000000014e-4
chr2-037107041-T-TAAA	chr2	37107041	T	TAAA	8679	PASS	1.77e-6	nfe	0	0	80	1.77e-6
chr2-037107042-TAA-AAA	chr2	37107042	TAA	AAA	2212653	ExcessHet	0	none	0.005354	0	60	0.005354
chr2-037107042-TAA-T	chr2	37107042	TAA	T	2212653	ExcessHet	8.2638e-4	afr	0.00125099999999999	0	60	0.00125099999999999
chr2-037107042-TAA-TA	chr2	37107042	TAA	TA	2212653	ExcessHet	0	none	0.02952400000000001	0	60	0.02952400000000001
chr2-037107042-TAA-TAAA	chr2	37107042	TAA	TAAA	2212653	ExcessHet	0	none	0.44882	30	60	0.44882
chr2-037107042-TAA-TAAAA	chr2	37107042	TAA	TAAAA	2212653	ExcessHet	0	none	0.04879600000000001	6	60	0.04879600000000001
chr2-037107042-TAA-TAAAAA	chr2	37107042	TAA	TAAAAA	2212653	ExcessHet	0	none	0.00132399999999999	0	60	0.00132399999999999
chr2-037107042-TAA-TAAAAAA	chr2	37107042	TAA	TAAAAAA	2212653	ExcessHet	0	none	9e-6	0	60	9e-6
chr2-037107042-TAA-TTAAA	chr2	37107042	TAA	TTAAA	2212653	ExcessHet	0	none	0	0	60	1e-6
chr2-037107043-A-*	chr2	37107043	A	*	103	PASS	0	none	0.03079800000000001	1	62	0.03079800000000001
