## Supplementary material for "Search for a genetic cause of variably protease-sensitive prionopathy": exome_summary_stats.tsv (part 120 of 224)

pos_id	chrom	pos	ref	alt	qual	filter	faf95_gnomad	faf95_gnomad_ancestry	incon_faf95	vpspr_ac	vpspr_an	af_pseudo
chr2-037107043-A-T	chr2	37107043	A	T	103	PASS	1.066e-5	nfe	6.999999999999998e-5	0	62	6.999999999999998e-5
chr2-037107511-C-T	chr2	37107511	C	T	1904	PASS	6.53e-6	nfe	9e-6	1	134	9e-6
chr2-037109260-G-C	chr2	37109260	G	C	656412	PASS	0.03925	sas	0.03269300000000001	5	134	0.03925
chr2-037109577-A-G	chr2	37109577	A	G	5059709	PASS	0.98351	eas	0.8446010000000006	78	82	0.98351
chr2-037109577-A-T	chr2	37109577	A	T	5059709	PASS	0	none	2.2000000000000003e-5	0	82	2.2000000000000003e-5
chr2-037109608-C-A	chr2	37109608	C	A	218	PASS	0	none	0	0	48	1e-6
chr2-037109608-C-T	chr2	37109608	C	T	218	PASS	5.87e-6	nfe	2.2000000000000003e-5	0	48	2.2000000000000003e-5
chr2-037114864-GAAA-*	chr2	37114864	GAAA	*	175287	ExcessHet	0	none	3.6999999999999985e-5	0	104	3.6999999999999985e-5
chr2-037114864-GAAA-AAAA	chr2	37114864	GAAA	AAAA	175287	ExcessHet	0	none	7.260000000000005e-4	0	104	7.260000000000005e-4
chr2-037114864-GAAA-G	chr2	37114864	GAAA	G	175287	ExcessHet	0	none	0	0	104	1e-6
chr2-037114864-GAAA-GA	chr2	37114864	GAAA	GA	175287	ExcessHet	0	none	7.730000000000004e-4	0	104	7.730000000000004e-4
chr2-037114864-GAAA-GAA	chr2	37114864	GAAA	GAA	175287	ExcessHet	0	none	0.038223	4	104	0.038223
chr2-037114864-GAAA-GAAAA	chr2	37114864	GAAA	GAAAA	175287	ExcessHet	0	none	0.07775600000000002	6	104	0.07775600000000002
chr2-037114864-GAAA-GAAAAA	chr2	37114864	GAAA	GAAAAA	175287	ExcessHet	0	none	0.00142299999999999	0	104	0.00142299999999999
chr2-037114864-GAAA-GAAAAAA	chr2	37114864	GAAA	GAAAAAA	175287	ExcessHet	0	none	3.6999999999999985e-5	0	104	3.6999999999999985e-5
chr2-037114864-GAAA-GAAAAAAAAA	chr2	37114864	GAAA	GAAAAAAAAA	175287	ExcessHet	0	none	0	0	104	1e-6
chr2-037114864-GAAA-GAAAAAAAAAA	chr2	37114864	GAAA	GAAAAAAAAAA	175287	ExcessHet	0	none	0	0	104	1e-6
chr2-037114864-GAAA-TAAA	chr2	37114864	GAAA	TAAA	175287	ExcessHet	0	none	0	0	104	1e-6
chr2-037115224-T-*	chr2	37115224	T	*	42283	PASS	0	none	9.370000000000004e-4	0	0	9.370000000000004e-4
chr2-037115224-T-C	chr2	37115224	T	C	42283	PASS	0	none	0	0	0	1e-6
chr2-037115224-T-G	chr2	37115224	T	G	42283	PASS	0.050147	nfe	0.02279300000000001	0	0	0.050147
chr2-037115224-T-TG	chr2	37115224	T	TG	42283	PASS	1.1202e-4	nfe	5.2999999999999994e-5	0	0	1.1202e-4
chr2-037115313-T-C	chr2	37115313	T	C	878662	PASS	0.96941	nfe	0.41656699999999974	0	0	0.96941
chr2-037119919-TTATA-T	chr2	37119919	TTATA	T	75842.97	PASS	2.4636e-4	sas	9e-6	0	112	2.4636e-4
chr2-037119919-TTATA-TTA	chr2	37119919	TTATA	TTA	75842.97	PASS	0	none	1.6699999999999994e-4	0	112	1.6699999999999994e-4
chr2-037119919-TTATA-TTATATA	chr2	37119919	TTATA	TTATATA	75842.97	PASS	0	none	0.01167299999999998	4	112	0.01167299999999998
chr2-037126559-G-A	chr2	37126559	G	A	12762	PASS	0.0044632	sas	0.00110799999999999	1	134	0.0044632
chr2-037135352-T-C	chr2	37135352	T	C	291554	PASS	0.52509	eas	0.02971700000000001	2	134	0.52509
chr2-037135412-T-G	chr2	37135412	T	G	525270	PASS	0.1229	afr	0.041371	5	134	0.1229
chr2-037135632-CTT-C	chr2	37135632	CTT	C	23411.97	PASS	0	none	0	0	132	1e-6
chr2-037135632-CTT-CT	chr2	37135632	CTT	CT	23411.97	PASS	0	none	7.270000000000004e-4	1	132	7.270000000000004e-4
chr2-037135632-CTT-CTTT	chr2	37135632	CTT	CTTT	23411.97	PASS	0	none	0.00953699999999999	0	132	0.00953699999999999
chr2-037135632-CTT-CTTTT	chr2	37135632	CTT	CTTTT	23411.97	PASS	0	none	0	0	132	1e-6
chr2-037136617-G-A	chr2	37136617	G	A	58309	PASS	0.034457	nfe	0.01911000000000001	1	8	0.034457
chr2-037136653-CCTTA-ACTTA	chr2	37136653	CCTTA	ACTTA	74091	PASS	0	none	0	0	22	1e-6
chr2-037136653-CCTTA-C	chr2	37136653	CCTTA	C	74091	PASS	0.045525	nfe	0.01638300000000001	1	22	0.045525
chr2-037136663-C-T	chr2	37136663	C	T	79701	PASS	0.069747	afr	0.023155	1	30	0.069747
chr2-037136825-CG-C	chr2	37136825	CG	C	439846	PASS	0.012621	nfe	0.01188499999999999	1	122	0.012621
chr2-037136825-CG-GG	chr2	37136825	CG	GG	439846	PASS	0	none	0.04095800000000001	4	122	0.04095800000000001
chr2-037136926-A-C	chr2	37136926	A	C	71160	PASS	0.0078449	mid	0.005159	1	134	0.0078449
chr2-037138497-G-A	chr2	37138497	G	A	670832	PASS	0.48587	eas	0.02632000000000002	2	134	0.48587
chr2-037138655-A-G	chr2	37138655	A	G	1497658	PASS	0.18639	afr	0.08733900000000001	9	134	0.18639
chr2-037139545-T-C	chr2	37139545	T	C	563211	PASS	0.056293	afr	0.04451500000000001	4	132	0.056293
chr2-037141424-C-A	chr2	37141424	C	A	408494	PASS	0.04456	nfe	0.03455400000000001	4	134	0.04456
chr2-037146754-G-C	chr2	37146754	G	C	427861	PASS	0.04488	nfe	0.03529900000000002	4	134	0.04488
chr2-037146779-G-A	chr2	37146779	G	A	4429	PASS	4.7903e-4	nfe	1.88e-4	1	132	4.7903e-4
chr2-037146839-A-AT	chr2	37146839	A	AT	24749856	PASS	0.99817	nfe	0.9714070000000002	132	134	0.99817
chr2-037146839-A-T	chr2	37146839	A	T	24749856	PASS	8.4e-7	nfe	0	0	134	1e-6
chr2-037147558-C-T	chr2	37147558	C	T	214207	PASS	0.044178	nfe	0.033212	3	32	0.044178
chr2-037147629-C-T	chr2	37147629	C	T	385756	PASS	0.044883	nfe	0.03557800000000002	4	120	0.044883
chr2-037148397-G-*	chr2	37148397	G	*	176438	PASS	0	none	0	0	114	1e-6
chr2-037148397-G-T	chr2	37148397	G	T	176438	PASS	0.042735	nfe	0.02938200000000001	3	114	0.042735
chr2-037148643-C-T	chr2	37148643	C	T	2801	PASS	1.4215e-4	nfe	7.099999999999998e-5	1	134	1.4215e-4
chr2-037148789-G-A	chr2	37148789	G	A	10352355	PASS	0.79343	eas	0.46467999999999937	55	134	0.79343
chr2-037149104-T-C	chr2	37149104	T	C	906889	PASS	0.047447	mid	0.03702900000000002	4	134	0.047447
chr2-037149148-G-A	chr2	37149148	G	A	8233528	PASS	0.79306	eas	0.3772399999999996	48	134	0.79306
chr2-037149171-G-C	chr2	37149171	G	C	1147841	PASS	0.10086	sas	0.05886200000000001	7	134	0.10086
chr2-037149435-T-C	chr2	37149435	T	C	321702	PASS	0.058573	sas	0.03391400000000001	4	132	0.058573
chr2-037156910-GCGCCGCCGCCGCCGC-*	chr2	37156910	GCGCCGCCGCCGCCGC	*	89626	PASS	0	none	0	0	0	1e-6
chr2-037156910-GCGCCGCCGCCGCCGC-ACGCCGCCGCCGCCGC	chr2	37156910	GCGCCGCCGCCGCCGC	ACGCCGCCGCCGCCGC	89626	PASS	0	none	0	0	0	1e-6
chr2-037156910-GCGCCGCCGCCGCCGC-G	chr2	37156910	GCGCCGCCGCCGCCGC	G	89626	PASS	0	none	0	0	0	1e-6
chr2-037156910-GCGCCGCCGCCGCCGC-GCGC	chr2	37156910	GCGCCGCCGCCGCCGC	GCGC	89626	PASS	0	none	5.620000000000005e-4	0	0	5.620000000000005e-4
chr2-037156910-GCGCCGCCGCCGCCGC-GCGCCGC	chr2	37156910	GCGCCGCCGCCGCCGC	GCGCCGC	89626	PASS	0	none	0.005833	0	0	0.005833
chr2-037156910-GCGCCGCCGCCGCCGC-GCGCCGCCGC	chr2	37156910	GCGCCGCCGCCGCCGC	GCGCCGCCGC	89626	PASS	0	none	1.47e-4	0	0	1.47e-4
chr2-037156910-GCGCCGCCGCCGCCGC-GCGCCGCCGCCGC	chr2	37156910	GCGCCGCCGCCGCCGC	GCGCCGCCGCCGC	89626	PASS	0	none	0.005935	0	0	0.005935
chr2-037156910-GCGCCGCCGCCGCCGC-GCGCCGCCGCCGCCGCCGC	chr2	37156910	GCGCCGCCGCCGCCGC	GCGCCGCCGCCGCCGCCGC	89626	PASS	0	none	0.00916499999999998	0	0	0.00916499999999998
chr2-037156910-GCGCCGCCGCCGCCGC-GCGCCGCCGCCGCCGCCGCCGC	chr2	37156910	GCGCCGCCGCCGCCGC	GCGCCGCCGCCGCCGCCGCCGC	89626	PASS	0	none	0.00132099999999999	0	0	0.00132099999999999
chr2-037156910-GCGCCGCCGCCGCCGC-GCGCCGCCGCCGCCGCCGCCGCCGC	chr2	37156910	GCGCCGCCGCCGCCGC	GCGCCGCCGCCGCCGCCGCCGCCGC	89626	PASS	0	none	8.9e-5	0	0	8.9e-5
chr2-037157153-A-C	chr2	37157153	A	C	118479	PASS	0.25913	sas	0.05971400000000001	0	0	0.25913
chr2-037157185-T-C	chr2	37157185	T	C	136874	PASS	0.57789	eas	0.06864700000000003	0	0	0.57789
chr2-037167836-TTTAA-T	chr2	37167836	TTTAA	T	184194.97	PASS	0.17057	afr	0.01526699999999999	1	114	0.17057
chr2-037167960-T-C	chr2	37167960	T	C	167293	PASS	0.015938	nfe	0.01115599999999999	1	134	0.015938
chr2-037174996-C-T	chr2	37174996	C	T	119473	PASS	0.03365	mid	0.02044000000000001	3	128	0.03365
chr2-037175064-T-TTATAAG	chr2	37175064	T	TTATAAG	13791.97	PASS	0.0032307	mid	0.00113199999999999	1	134	0.0032307
chr2-037175082-C-T	chr2	37175082	C	T	319966	PASS	0.03134	nfe	0.02666500000000001	3	134	0.03134
chr2-037175089-G-C	chr2	37175089	G	C	323565	PASS	0.032362	nfe	0.02655900000000001	3	134	0.032362
chr2-037175127-C-G	chr2	37175127	C	G	3253436	PASS	0.35082	nfe	0.3078559999999995	44	134	0.35082
chr2-037175213-C-A	chr2	37175213	C	A	309831	PASS	0	none	0	0	134	1e-6
chr2-037175213-C-G	chr2	37175213	C	G	309831	PASS	0.032023	nfe	0.027593	3	134	0.032023
chr2-037175230-A-G	chr2	37175230	A	G	3722665	PASS	0.35289	nfe	0.3102329999999996	44	134	0.35289
chr2-037179501-A-G	chr2	37179501	A	G	6561996	PASS	0.75485	eas	0.28492999999999985	38	134	0.75485
chr2-037179537-C-G	chr2	37179537	C	G	6609541	PASS	0.75523	eas	0.28488799999999986	36	132	0.75523
chr2-037179618-T-A	chr2	37179618	T	A	4198311	PASS	7.2e-7	nfe	9e-6	0	134	9e-6
chr2-037179618-T-C	chr2	37179618	T	C	4198311	PASS	0.75365	eas	0.28509199999999985	38	134	0.75365
chr2-037179618-T-TATGTTC	chr2	37179618	T	TATGTTC	4198311	PASS	2.64e-6	nfe	0	0	134	2.64e-6
chr2-037179664-A-G	chr2	37179664	A	G	3404276	PASS	0.74821	eas	0.28124299999999963	36	132	0.74821
chr2-037179723-A-G	chr2	37179723	A	G	1634978	PASS	0.72144	eas	0.235203	34	132	0.72144
chr2-037183394-C-T	chr2	37183394	C	T	5924542	PASS	0.46893	afr	0.4082989999999994	52	134	0.46893
chr2-037183411-G-A	chr2	37183411	G	A	453574	PASS	0.032568	mid	0.02817700000000001	3	134	0.032568
chr2-037183550-G-A	chr2	37183550	G	A	527859	PASS	0.034145	nfe	0.02825700000000001	3	134	0.034145
chr2-037183558-ATGTGTG-*	chr2	37183558	ATGTGTG	*	62865	VQSRTrancheINDEL95.00to96.00	0	none	9e-6	0	132	9e-6
chr2-037183558-ATGTGTG-A	chr2	37183558	ATGTGTG	A	62865	VQSRTrancheINDEL95.00to96.00	0	none	0	0	132	1e-6
chr2-037183558-ATGTGTG-ATG	chr2	37183558	ATGTGTG	ATG	62865	VQSRTrancheINDEL95.00to96.00	0	none	1.47e-4	0	132	1.47e-4
chr2-037183558-ATGTGTG-ATGTG	chr2	37183558	ATGTGTG	ATGTG	62865	VQSRTrancheINDEL95.00to96.00	0	none	0.01994	5	132	0.01994
chr2-037183558-ATGTGTG-ATGTGTGTG	chr2	37183558	ATGTGTG	ATGTGTGTG	62865	VQSRTrancheINDEL95.00to96.00	0	none	3.6000000000000035e-4	0	132	3.6000000000000035e-4
chr2-037183558-ATGTGTG-GTGTGTG	chr2	37183558	ATGTGTG	GTGTGTG	62865	VQSRTrancheINDEL95.00to96.00	0	none	2.09e-4	0	132	2.09e-4
chr2-037183662-G-T	chr2	37183662	G	T	231674	PASS	0.031694	nfe	0.027219	3	130	0.031694
chr2-037187207-T-C	chr2	37187207	T	C	9507	PASS	0.0029476	nfe	0.00120399999999999	1	124	0.0029476
chr2-037187288-A-C	chr2	37187288	A	C	4278342	PASS	0.3878	mid	0.3341929999999998	50	134	0.3878
chr2-037187405-T-C	chr2	37187405	T	C	352336	PASS	0.029437	mid	0.02796500000000001	3	134	0.029437
chr2-037187443-A-T	chr2	37187443	A	T	336709	PASS	0.030092	mid	0.02793800000000002	3	134	0.030092
chr2-037187614-G-A	chr2	37187614	G	A	117828	PASS	0.023424	nfe	0.022264	2	128	0.023424
chr2-037187614-G-T	chr2	37187614	G	T	117828	PASS	0	none	0	0	128	1e-6
chr2-037188353-G-C	chr2	37188353	G	C	7911346	PASS	0.91841	eas	0.6444070000000007	85	132	0.91841
chr2-037188353-G-T	chr2	37188353	G	T	7911346	PASS	9.089e-5	nfe	9e-6	0	132	9.089e-5
chr2-037188460-C-T	chr2	37188460	C	T	576976	PASS	0.032137	nfe	0.02788500000000001	3	134	0.032137
chr2-037188768-A-G	chr2	37188768	A	G	21339	PASS	0.005316	nfe	0.002064	2	116	0.005316
chr2-037201277-C-T	chr2	37201277	C	T	159422	PASS	0.04645	amr	0.017672	4	134	0.04645
chr2-037201600-C-T	chr2	37201600	C	T	12238934	PASS	0.96933	eas	0.681317	82	134	0.96933
chr2-037201783-GTTT-G	chr2	37201783	GTTT	G	1574247.97	PASS	0.052625	nfe	0.039693	3	134	0.052625
chr2-037201785-T-*	chr2	37201785	T	*	547	PASS	0	none	0.039693	3	134	0.039693
chr2-037201785-T-C	chr2	37201785	T	C	547	PASS	0.0018786	afr	0	0	134	0.0018786
chr2-037202088-C-A	chr2	37202088	C	A	33	PASS	4.0898e-4	afr	3.6999999999999985e-5	0	106	4.0898e-4
chr2-037202119-C-A	chr2	37202119	C	A	166	PASS	9.02e-5	nfe	1.27e-4	0	58	1.27e-4
chr2-037202162-G-A	chr2	37202162	G	A	850	PASS	0	none	0	0	20	1e-6
chr2-037202162-G-T	chr2	37202162	G	T	850	PASS	7.0617e-4	afr	6.080000000000004e-4	0	20	7.0617e-4
chr2-037202175-G-T	chr2	37202175	G	T	1137	VQSRTrancheSNP99.90to99.95	0.0016398	nfe	0.00129699999999999	1	8	0.0016398
chr2-037202183-C-A	chr2	37202183	C	A	756	VQSRTrancheSNP99.80to99.90	3.0137e-4	nfe	5.4e-4	0	40	5.4e-4
chr2-037202189-G-C	chr2	37202189	G	C	977	VQSRTrancheSNP99.80to99.90	0	none	0	0	16	1e-6
chr2-037202189-G-T	chr2	37202189	G	T	977	VQSRTrancheSNP99.80to99.90	3.9758e-4	nfe	0.00108099999999999	0	16	0.00108099999999999
chr2-037202194-A-C	chr2	37202194	A	C	421	PASS	1.4811e-4	amr	5.170000000000003e-4	0	54	5.170000000000003e-4
chr2-037202194-A-G	chr2	37202194	A	G	421	PASS	0	none	0	0	54	1e-6
chr2-037202206-C-A	chr2	37202206	C	A	63220	PASS	0.27809	eas	0.019611	0	60	0.27809
chr2-037202209-TA-AA	chr2	37202209	TA	AA	23576	PASS	0	none	5.2999999999999994e-5	0	44	5.2999999999999994e-5
chr2-037202209-TA-GA	chr2	37202209	TA	GA	23576	PASS	0	none	0	0	44	1e-6
chr2-037202209-TA-T	chr2	37202209	TA	T	23576	PASS	2.712e-5	nfe	2.2000000000000003e-5	0	44	2.712e-5
chr2-037202209-TA-TAA	chr2	37202209	TA	TAA	23576	PASS	0	none	0.01039899999999999	0	44	0.01039899999999999
chr2-037202209-TA-TAAA	chr2	37202209	TA	TAAA	23576	PASS	0	none	3.6999999999999985e-5	0	44	3.6999999999999985e-5
chr2-037202218-G-T	chr2	37202218	G	T	386	VQSRTrancheSNP99.80to99.90	5.1547e-4	nfe	5.39e-4	0	14	5.39e-4
chr2-037202238-G-*	chr2	37202238	G	*	34	VQSRTrancheINDEL95.00to96.00	0	none	0	0	18	1e-6
chr2-037202238-G-GT	chr2	37202238	G	GT	34	VQSRTrancheINDEL95.00to96.00	0	none	0	0	18	1e-6
chr2-037202238-G-T	chr2	37202238	G	T	34	VQSRTrancheINDEL95.00to96.00	0	none	2.2000000000000003e-5	0	18	2.2000000000000003e-5
chr2-037202239-GTTTTT-G	chr2	37202239	GTTTTT	G	111579	VQSRTrancheINDEL95.00to96.00	0	none	0	0	2	1e-6
chr2-037202239-GTTTTT-GT	chr2	37202239	GTTTTT	GT	111579	VQSRTrancheINDEL95.00to96.00	0	none	0	0	2	1e-6
chr2-037202239-GTTTTT-GTT	chr2	37202239	GTTTTT	GTT	111579	VQSRTrancheINDEL95.00to96.00	0	none	0.00115199999999999	0	2	0.00115199999999999
chr2-037202239-GTTTTT-GTTT	chr2	37202239	GTTTTT	GTTT	111579	VQSRTrancheINDEL95.00to96.00	0	none	0.004604	0	2	0.004604
chr2-037202239-GTTTTT-GTTTT	chr2	37202239	GTTTTT	GTTTT	111579	VQSRTrancheINDEL95.00to96.00	0	none	0.04074500000000002	0	2	0.04074500000000002
chr2-037202239-GTTTTT-GTTTTTT	chr2	37202239	GTTTTT	GTTTTTT	111579	VQSRTrancheINDEL95.00to96.00	0	none	0.025671	0	2	0.025671
chr2-037202239-GTTTTT-GTTTTTTT	chr2	37202239	GTTTTT	GTTTTTTT	111579	VQSRTrancheINDEL95.00to96.00	0	none	0.00129699999999999	0	2	0.00129699999999999
chr2-037202239-GTTTTT-GTTTTTTTT	chr2	37202239	GTTTTT	GTTTTTTTT	111579	VQSRTrancheINDEL95.00to96.00	0	none	2.2000000000000003e-5	0	2	2.2000000000000003e-5
chr2-037202239-GTTTTT-TTTTTT	chr2	37202239	GTTTTT	TTTTTT	111579	VQSRTrancheINDEL95.00to96.00	0	none	4.03e-4	0	2	4.03e-4
chr2-037202636-C-A	chr2	37202636	C	A	4214	PASS	0	none	9e-6	0	94	9e-6
chr2-037202636-C-G	chr2	37202636	C	G	4214	PASS	0.020668	eas	2.720000000000003e-4	0	94	0.020668
chr2-037202636-C-T	chr2	37202636	C	T	4214	PASS	4.31e-5	nfe	2.2000000000000003e-5	1	94	4.31e-5
chr2-037202644-CAAAAAAAAAAAAAAAAAAAAAAAAAAAAAAAAAAAAAAAA-C	chr2	37202644	CAAAAAAAAAAAAAAAAAAAAAAAAAAAAAAAAAAAAAAAA	C	1412227.97	VQSRTrancheINDEL99.50to99.90	0	none	9e-6	0	26	9e-6
chr2-037202644-CAAAAAAAAAAAAAAAAAAAAAAAAAAAAAAAAAAAAAAAA-CA	chr2	37202644	CAAAAAAAAAAAAAAAAAAAAAAAAAAAAAAAAAAAAAAAA	CA	1412227.97	VQSRTrancheINDEL99.50to99.90	0	none	0	0	26	1e-6
chr2-037202644-CAAAAAAAAAAAAAAAAAAAAAAAAAAAAAAAAAAAAAAAA-CAA	chr2	37202644	CAAAAAAAAAAAAAAAAAAAAAAAAAAAAAAAAAAAAAAAA	CAA	1412227.97	VQSRTrancheINDEL99.50to99.90	0	none	2.2000000000000003e-5	0	26	2.2000000000000003e-5
chr2-037202644-CAAAAAAAAAAAAAAAAAAAAAAAAAAAAAAAAAAAAAAAA-CAAA	chr2	37202644	CAAAAAAAAAAAAAAAAAAAAAAAAAAAAAAAAAAAAAAAA	CAAA	1412227.97	VQSRTrancheINDEL99.50to99.90	0	none	2.2000000000000003e-5	0	26	2.2000000000000003e-5
chr2-037202644-CAAAAAAAAAAAAAAAAAAAAAAAAAAAAAAAAAAAAAAAA-CAAAA	chr2	37202644	CAAAAAAAAAAAAAAAAAAAAAAAAAAAAAAAAAAAAAAAA	CAAAA	1412227.97	VQSRTrancheINDEL99.50to99.90	0	none	5.2999999999999994e-5	0	26	5.2999999999999994e-5
chr2-037202644-CAAAAAAAAAAAAAAAAAAAAAAAAAAAAAAAAAAAAAAAA-CAAAAA	chr2	37202644	CAAAAAAAAAAAAAAAAAAAAAAAAAAAAAAAAAAAAAAAA	CAAAAA	1412227.97	VQSRTrancheINDEL99.50to99.90	0	none	5.2999999999999994e-5	0	26	5.2999999999999994e-5
chr2-037202644-CAAAAAAAAAAAAAAAAAAAAAAAAAAAAAAAAAAAAAAAA-CAAAAAA	chr2	37202644	CAAAAAAAAAAAAAAAAAAAAAAAAAAAAAAAAAAAAAAAA	CAAAAAA	1412227.97	VQSRTrancheINDEL99.50to99.90	0	none	6.320000000000003e-4	0	26	6.320000000000003e-4
chr2-037202644-CAAAAAAAAAAAAAAAAAAAAAAAAAAAAAAAAAAAAAAAA-CAAAAAAA	chr2	37202644	CAAAAAAAAAAAAAAAAAAAAAAAAAAAAAAAAAAAAAAAA	CAAAAAAA	1412227.97	VQSRTrancheINDEL99.50to99.90	0	none	0.002258	0	26	0.002258
chr2-037202644-CAAAAAAAAAAAAAAAAAAAAAAAAAAAAAAAAAAAAAAAA-CAAAAAAAA	chr2	37202644	CAAAAAAAAAAAAAAAAAAAAAAAAAAAAAAAAAAAAAAAA	CAAAAAAAA	1412227.97	VQSRTrancheINDEL99.50to99.90	0	none	0.005683	0	26	0.005683
chr2-037202644-CAAAAAAAAAAAAAAAAAAAAAAAAAAAAAAAAAAAAAAAA-CAAAAAAAAA	chr2	37202644	CAAAAAAAAAAAAAAAAAAAAAAAAAAAAAAAAAAAAAAAA	CAAAAAAAAA	1412227.97	VQSRTrancheINDEL99.50to99.90	0	none	0.00576	1	26	0.00576
chr2-037202644-CAAAAAAAAAAAAAAAAAAAAAAAAAAAAAAAAAAAAAAAA-CAAAAAAAAAA	chr2	37202644	CAAAAAAAAAAAAAAAAAAAAAAAAAAAAAAAAAAAAAAAA	CAAAAAAAAAA	1412227.97	VQSRTrancheINDEL99.50to99.90	0	none	0.01431299999999999	2	26	0.01431299999999999
chr2-037202644-CAAAAAAAAAAAAAAAAAAAAAAAAAAAAAAAAAAAAAAAA-CAAAAAAAAAAA	chr2	37202644	CAAAAAAAAAAAAAAAAAAAAAAAAAAAAAAAAAAAAAAAA	CAAAAAAAAAAA	1412227.97	VQSRTrancheINDEL99.50to99.90	0	none	0.003034	0	26	0.003034
chr2-037202644-CAAAAAAAAAAAAAAAAAAAAAAAAAAAAAAAAAAAAAAAA-CAAAAAAAAAAAA	chr2	37202644	CAAAAAAAAAAAAAAAAAAAAAAAAAAAAAAAAAAAAAAAA	CAAAAAAAAAAAA	1412227.97	VQSRTrancheINDEL99.50to99.90	0	none	0.004225	0	26	0.004225
chr2-037202644-CAAAAAAAAAAAAAAAAAAAAAAAAAAAAAAAAAAAAAAAA-CAAAAAAAAAAAAA	chr2	37202644	CAAAAAAAAAAAAAAAAAAAAAAAAAAAAAAAAAAAAAAAA	CAAAAAAAAAAAAA	1412227.97	VQSRTrancheINDEL99.50to99.90	0	none	0.005195	0	26	0.005195
chr2-037202644-CAAAAAAAAAAAAAAAAAAAAAAAAAAAAAAAAAAAAAAAA-CAAAAAAAAAAAAAA	chr2	37202644	CAAAAAAAAAAAAAAAAAAAAAAAAAAAAAAAAAAAAAAAA	CAAAAAAAAAAAAAA	1412227.97	VQSRTrancheINDEL99.50to99.90	0	none	0.01034199999999999	0	26	0.01034199999999999
chr2-037202644-CAAAAAAAAAAAAAAAAAAAAAAAAAAAAAAAAAAAAAAAA-CAAAAAAAAAAAAAAA	chr2	37202644	CAAAAAAAAAAAAAAAAAAAAAAAAAAAAAAAAAAAAAAAA	CAAAAAAAAAAAAAAA	1412227.97	VQSRTrancheINDEL99.50to99.90	0	none	0.01499399999999998	0	26	0.01499399999999998
chr2-037202644-CAAAAAAAAAAAAAAAAAAAAAAAAAAAAAAAAAAAAAAAA-CAAAAAAAAAAAAAAAA	chr2	37202644	CAAAAAAAAAAAAAAAAAAAAAAAAAAAAAAAAAAAAAAAA	CAAAAAAAAAAAAAAAA	1412227.97	VQSRTrancheINDEL99.50to99.90	0	none	0.027089	0	26	0.027089
chr2-037202644-CAAAAAAAAAAAAAAAAAAAAAAAAAAAAAAAAAAAAAAAA-CAAAAAAAAAAAAAAAAA	chr2	37202644	CAAAAAAAAAAAAAAAAAAAAAAAAAAAAAAAAAAAAAAAA	CAAAAAAAAAAAAAAAAA	1412227.97	VQSRTrancheINDEL99.50to99.90	0	none	0.045478	1	26	0.045478
chr2-037202644-CAAAAAAAAAAAAAAAAAAAAAAAAAAAAAAAAAAAAAAAA-CAAAAAAAAAAAAAAAAAA	chr2	37202644	CAAAAAAAAAAAAAAAAAAAAAAAAAAAAAAAAAAAAAAAA	CAAAAAAAAAAAAAAAAAA	1412227.97	VQSRTrancheINDEL99.50to99.90	0	none	0.04715400000000001	0	26	0.04715400000000001
chr2-037202644-CAAAAAAAAAAAAAAAAAAAAAAAAAAAAAAAAAAAAAAAA-CAAAAAAAAAAAAAAAAAAA	chr2	37202644	CAAAAAAAAAAAAAAAAAAAAAAAAAAAAAAAAAAAAAAAA	CAAAAAAAAAAAAAAAAAAA	1412227.97	VQSRTrancheINDEL99.50to99.90	0	none	0.01114999999999999	0	26	0.01114999999999999
chr2-037202644-CAAAAAAAAAAAAAAAAAAAAAAAAAAAAAAAAAAAAAAAA-CAAAAAAAAAAAAAAAAAAAA	chr2	37202644	CAAAAAAAAAAAAAAAAAAAAAAAAAAAAAAAAAAAAAAAA	CAAAAAAAAAAAAAAAAAAAA	1412227.97	VQSRTrancheINDEL99.50to99.90	0	none	0.004633	0	26	0.004633
chr2-037202644-CAAAAAAAAAAAAAAAAAAAAAAAAAAAAAAAAAAAAAAAA-CAAAAAAAAAAAAAAAAAAAAA	chr2	37202644	CAAAAAAAAAAAAAAAAAAAAAAAAAAAAAAAAAAAAAAAA	CAAAAAAAAAAAAAAAAAAAAA	1412227.97	VQSRTrancheINDEL99.50to99.90	0	none	0.002208	0	26	0.002208
chr2-037202644-CAAAAAAAAAAAAAAAAAAAAAAAAAAAAAAAAAAAAAAAA-CAAAAAAAAAAAAAAAAAAAAAA	chr2	37202644	CAAAAAAAAAAAAAAAAAAAAAAAAAAAAAAAAAAAAAAAA	CAAAAAAAAAAAAAAAAAAAAAA	1412227.97	VQSRTrancheINDEL99.50to99.90	0	none	4.260000000000005e-4	0	26	4.260000000000005e-4
chr2-037202644-CAAAAAAAAAAAAAAAAAAAAAAAAAAAAAAAAAAAAAAAA-CAAAAAAAAAAAAAAAAAAAAAAA	chr2	37202644	CAAAAAAAAAAAAAAAAAAAAAAAAAAAAAAAAAAAAAAAA	CAAAAAAAAAAAAAAAAAAAAAAA	1412227.97	VQSRTrancheINDEL99.50to99.90	0	none	1.87e-4	0	26	1.87e-4
chr2-037202644-CAAAAAAAAAAAAAAAAAAAAAAAAAAAAAAAAAAAAAAAA-CAAAAAAAAAAAAAAAAAAAAAAAA	chr2	37202644	CAAAAAAAAAAAAAAAAAAAAAAAAAAAAAAAAAAAAAAAA	CAAAAAAAAAAAAAAAAAAAAAAAA	1412227.97	VQSRTrancheINDEL99.50to99.90	0	none	5.2999999999999994e-5	0	26	5.2999999999999994e-5
chr2-037202644-CAAAAAAAAAAAAAAAAAAAAAAAAAAAAAAAAAAAAAAAA-CAAAAAAAAAAAAAAAAAAAAAAAAA	chr2	37202644	CAAAAAAAAAAAAAAAAAAAAAAAAAAAAAAAAAAAAAAAA	CAAAAAAAAAAAAAAAAAAAAAAAAA	1412227.97	VQSRTrancheINDEL99.50to99.90	0	none	5.2999999999999994e-5	0	26	5.2999999999999994e-5
chr2-037202644-CAAAAAAAAAAAAAAAAAAAAAAAAAAAAAAAAAAAAAAAA-CAAAAAAAAAAAAAAAAAAAAAAAAAA	chr2	37202644	CAAAAAAAAAAAAAAAAAAAAAAAAAAAAAAAAAAAAAAAA	CAAAAAAAAAAAAAAAAAAAAAAAAAA	1412227.97	VQSRTrancheINDEL99.50to99.90	0	none	5.2999999999999994e-5	0	26	5.2999999999999994e-5
chr2-037202644-CAAAAAAAAAAAAAAAAAAAAAAAAAAAAAAAAAAAAAAAA-CAAAAAAAAAAAAAAAAAAAAAAAAAAA	chr2	37202644	CAAAAAAAAAAAAAAAAAAAAAAAAAAAAAAAAAAAAAAAA	CAAAAAAAAAAAAAAAAAAAAAAAAAAA	1412227.97	VQSRTrancheINDEL99.50to99.90	0	none	6.999999999999998e-5	0	26	6.999999999999998e-5
chr2-037202644-CAAAAAAAAAAAAAAAAAAAAAAAAAAAAAAAAAAAAAAAA-CAAAAAAAAAAAAAAAAAAAAAAAAAAAA	chr2	37202644	CAAAAAAAAAAAAAAAAAAAAAAAAAAAAAAAAAAAAAAAA	CAAAAAAAAAAAAAAAAAAAAAAAAAAAA	1412227.97	VQSRTrancheINDEL99.50to99.90	0	none	0	0	26	1e-6
chr2-037202644-CAAAAAAAAAAAAAAAAAAAAAAAAAAAAAAAAAAAAAAAA-CAAAAAAAAAAAAAAAAAAAAAAAAAAAAAAAAA	chr2	37202644	CAAAAAAAAAAAAAAAAAAAAAAAAAAAAAAAAAAAAAAAA	CAAAAAAAAAAAAAAAAAAAAAAAAAAAAAAAAA	1412227.97	VQSRTrancheINDEL99.50to99.90	0	none	0	0	26	1e-6
chr2-037202644-CAAAAAAAAAAAAAAAAAAAAAAAAAAAAAAAAAAAAAAAA-CAAAAAAAAAAAAAAAAAAAAAAAAAAAAAAAAAAAA	chr2	37202644	CAAAAAAAAAAAAAAAAAAAAAAAAAAAAAAAAAAAAAAAA	CAAAAAAAAAAAAAAAAAAAAAAAAAAAAAAAAAAAA	1412227.97	VQSRTrancheINDEL99.50to99.90	0	none	9e-6	0	26	9e-6
chr2-037202644-CAAAAAAAAAAAAAAAAAAAAAAAAAAAAAAAAAAAAAAAA-CAAAAAAAAAAAAAAAAAAAAAAAAAAAAAAAAAAAAA	chr2	37202644	CAAAAAAAAAAAAAAAAAAAAAAAAAAAAAAAAAAAAAAAA	CAAAAAAAAAAAAAAAAAAAAAAAAAAAAAAAAAAAAA	1412227.97	VQSRTrancheINDEL99.50to99.90	0	none	0	0	26	1e-6
chr2-037202644-CAAAAAAAAAAAAAAAAAAAAAAAAAAAAAAAAAAAAAAAA-CAAAAAAAAAAAAAAAAAAAAAAAAAAAAAAAAAAAAAAAAA	chr2	37202644	CAAAAAAAAAAAAAAAAAAAAAAAAAAAAAAAAAAAAAAAA	CAAAAAAAAAAAAAAAAAAAAAAAAAAAAAAAAAAAAAAAAA	1412227.97	VQSRTrancheINDEL99.50to99.90	0	none	6.999999999999998e-5	0	26	6.999999999999998e-5
chr2-037202644-CAAAAAAAAAAAAAAAAAAAAAAAAAAAAAAAAAAAAAAAA-CAAAAAAAAAAAAAAAAAAAAAAAAAAAAAAAAAAAAAAAAAA	chr2	37202644	CAAAAAAAAAAAAAAAAAAAAAAAAAAAAAAAAAAAAAAAA	CAAAAAAAAAAAAAAAAAAAAAAAAAAAAAAAAAAAAAAAAAA	1412227.97	VQSRTrancheINDEL99.50to99.90	0	none	9e-6	0	26	9e-6
chr2-037202644-CAAAAAAAAAAAAAAAAAAAAAAAAAAAAAAAAAAAAAAAA-CAAAAAAAAAAAAAAAAAAAAAAAAAAAAAAAAAAAAAAAAAAAA	chr2	37202644	CAAAAAAAAAAAAAAAAAAAAAAAAAAAAAAAAAAAAAAAA	CAAAAAAAAAAAAAAAAAAAAAAAAAAAAAAAAAAAAAAAAAAAA	1412227.97	VQSRTrancheINDEL99.50to99.90	0	none	9e-6	0	26	9e-6
chr2-037202644-CAAAAAAAAAAAAAAAAAAAAAAAAAAAAAAAAAAAAAAAA-CAAAAAAAAAAAAAAAAAAAAAAAAAAAAAAAAAAAAAAAAAAAAA	chr2	37202644	CAAAAAAAAAAAAAAAAAAAAAAAAAAAAAAAAAAAAAAAA	CAAAAAAAAAAAAAAAAAAAAAAAAAAAAAAAAAAAAAAAAAAAAA	1412227.97	VQSRTrancheINDEL99.50to99.90	0	none	9e-6	0	26	9e-6
chr2-037202644-CAAAAAAAAAAAAAAAAAAAAAAAAAAAAAAAAAAAAAAAA-CAAAAAAAAAAAAAAAAAAAAAAAAAAAAAAAAAAAAAAAAAAAAAAAAAA	chr2	37202644	CAAAAAAAAAAAAAAAAAAAAAAAAAAAAAAAAAAAAAAAA	CAAAAAAAAAAAAAAAAAAAAAAAAAAAAAAAAAAAAAAAAAAAAAAAAAA	1412227.97	VQSRTrancheINDEL99.50to99.90	0	none	0	0	26	1e-6
chr2-037202645-A-*	chr2	37202645	A	*	43	VQSRTrancheSNP99.90to99.95	0	none	0.19796200000000003	4	12	0.19796200000000003
chr2-037202645-A-C	chr2	37202645	A	C	43	VQSRTrancheSNP99.90to99.95	6.3827e-4	amr	0	0	12	6.3827e-4
chr2-037202645-A-T	chr2	37202645	A	T	43	VQSRTrancheSNP99.90to99.95	0	none	1.27e-4	0	12	1.27e-4
chr2-037202646-A-*	chr2	37202646	A	*	176	VQSRTrancheSNP99.80to99.90	0	none	0.19796200000000003	4	12	0.19796200000000003
chr2-037202646-A-G	chr2	37202646	A	G	176	VQSRTrancheSNP99.80to99.90	0	none	1.27e-4	0	12	1.27e-4
chr2-037202651-AAAAAAAAAAAAAAAAAAAAAAAAAAAAAAAAAAAAAAAAAAGAATAAATAAAAT-*	chr2	37202651	AAAAAAAAAAAAAAAAAAAAAAAAAAAAAAAAAAAAAAAAAAGAATAAATAAAAT	*	3857	VQSRTrancheINDEL99.50to99.90	0	none	0.197935	4	12	0.197935
chr2-037202651-AAAAAAAAAAAAAAAAAAAAAAAAAAAAAAAAAAAAAAAAAAGAATAAATAAAAT-A	chr2	37202651	AAAAAAAAAAAAAAAAAAAAAAAAAAAAAAAAAAAAAAAAAAGAATAAATAAAAT	A	3857	VQSRTrancheINDEL99.50to99.90	0	none	0	0	12	1e-6
chr2-037202651-AAAAAAAAAAAAAAAAAAAAAAAAAAAAAAAAAAAAAAAAAAGAATAAATAAAAT-AAAAAT	chr2	37202651	AAAAAAAAAAAAAAAAAAAAAAAAAAAAAAAAAAAAAAAAAAGAATAAATAAAAT	AAAAAT	3857	VQSRTrancheINDEL99.50to99.90	0	none	3.3700000000000044e-4	0	12	3.3700000000000044e-4
chr2-037202651-AAAAAAAAAAAAAAAAAAAAAAAAAAAAAAAAAAAAAAAAAAGAATAAATAAAAT-AAATAAATAAAAT	chr2	37202651	AAAAAAAAAAAAAAAAAAAAAAAAAAAAAAAAAAAAAAAAAAGAATAAATAAAAT	AAATAAATAAAAT	3857	VQSRTrancheINDEL99.50to99.90	0	none	0	0	12	1e-6
chr2-037202651-AAAAAAAAAAAAAAAAAAAAAAAAAAAAAAAAAAAAAAAAAAGAATAAATAAAAT-CAAAAAAAAAAAAAAAAAAAAAAAAAAAAAAAAAAAAAAAAAGAATAAATAAAAT	chr2	37202651	AAAAAAAAAAAAAAAAAAAAAAAAAAAAAAAAAAAAAAAAAAGAATAAATAAAAT	CAAAAAAAAAAAAAAAAAAAAAAAAAAAAAAAAAAAAAAAAAGAATAAATAAAAT	3857	VQSRTrancheINDEL99.50to99.90	0	none	0	0	12	1e-6
chr2-037202652-AAAAAAAAAAAAAAAAAAAAAAAAAAAAAAAAAAAAAAAAAGAATAAATAAAAT-*	chr2	37202652	AAAAAAAAAAAAAAAAAAAAAAAAAAAAAAAAAAAAAAAAAGAATAAATAAAAT	*	81.97	VQSRTrancheINDEL99.50to99.90	0	none	0.198231	4	12	0.198231
chr2-037202652-AAAAAAAAAAAAAAAAAAAAAAAAAAAAAAAAAAAAAAAAAGAATAAATAAAAT-A	chr2	37202652	AAAAAAAAAAAAAAAAAAAAAAAAAAAAAAAAAAAAAAAAAGAATAAATAAAAT	A	81.97	VQSRTrancheINDEL99.50to99.90	1.4188e-4	nfe	2.2000000000000003e-5	0	12	1.4188e-4
chr2-037202652-AAAAAAAAAAAAAAAAAAAAAAAAAAAAAAAAAAAAAAAAAGAATAAATAAAAT-AAATAAATAAAAT	chr2	37202652	AAAAAAAAAAAAAAAAAAAAAAAAAAAAAAAAAAAAAAAAAGAATAAATAAAAT	AAATAAATAAAAT	81.97	VQSRTrancheINDEL99.50to99.90	0	none	1.27e-4	0	12	1.27e-4
chr2-037202653-AAAAAAAAAAAAAAAAAAAAAAAAAAAAAAAAAAAAAAAAGAATAAATAAAAT-*	chr2	37202653	AAAAAAAAAAAAAAAAAAAAAAAAAAAAAAAAAAAAAAAAGAATAAATAAAAT	*	1775.97	VQSRTrancheINDEL99.50to99.90	0	none	0.198312	4	12	0.198312
chr2-037202653-AAAAAAAAAAAAAAAAAAAAAAAAAAAAAAAAAAAAAAAAGAATAAATAAAAT-A	chr2	37202653	AAAAAAAAAAAAAAAAAAAAAAAAAAAAAAAAAAAAAAAAGAATAAATAAAAT	A	1775.97	VQSRTrancheINDEL99.50to99.90	0.0047767	afr	9.130000000000004e-4	0	12	0.0047767
chr2-037202654-AAAAAAAAAAAAAAAAAAAAAAAAAAAAAAAAAAAAAAAGAATAAATAAAAT-*	chr2	37202654	AAAAAAAAAAAAAAAAAAAAAAAAAAAAAAAAAAAAAAAGAATAAATAAAAT	*	7417	VQSRTrancheINDEL99.50to99.90	0	none	0.199236	4	14	0.199236
chr2-037202654-AAAAAAAAAAAAAAAAAAAAAAAAAAAAAAAAAAAAAAAGAATAAATAAAAT-A	chr2	37202654	AAAAAAAAAAAAAAAAAAAAAAAAAAAAAAAAAAAAAAAGAATAAATAAAAT	A	7417	VQSRTrancheINDEL99.50to99.90	0.023114	amr	0.004504	0	14	0.023114
chr2-037202654-AAAAAAAAAAAAAAAAAAAAAAAAAAAAAAAAAAAAAAAGAATAAATAAAAT-AAATAAATAAAAT	chr2	37202654	AAAAAAAAAAAAAAAAAAAAAAAAAAAAAAAAAAAAAAAGAATAAATAAAAT	AAATAAATAAAAT	7417	VQSRTrancheINDEL99.50to99.90	0	none	0	0	14	1e-6
chr2-037202654-AAAAAAAAAAAAAAAAAAAAAAAAAAAAAAAAAAAAAAAGAATAAATAAAAT-GAAAAAAAAAAAAAAAAAAAAAAAAAAAAAAAAAAAAAAGAATAAATAAAAT	chr2	37202654	AAAAAAAAAAAAAAAAAAAAAAAAAAAAAAAAAAAAAAAGAATAAATAAAAT	GAAAAAAAAAAAAAAAAAAAAAAAAAAAAAAAAAAAAAAGAATAAATAAAAT	7417	VQSRTrancheINDEL99.50to99.90	0	none	2.2899999999999996e-4	0	14	2.2899999999999996e-4
chr2-037202655-AAAAAAAAAAAAAAAAAAAAAAAAAAAAAAAAAAAAAAGAATAAATAAAAT-*	chr2	37202655	AAAAAAAAAAAAAAAAAAAAAAAAAAAAAAAAAAAAAAGAATAAATAAAAT	*	91835	VQSRTrancheINDEL99.50to99.90	0	none	0.20312800000000003	4	18	0.20312800000000003
chr2-037202655-AAAAAAAAAAAAAAAAAAAAAAAAAAAAAAAAAAAAAAGAATAAATAAAAT-A	chr2	37202655	AAAAAAAAAAAAAAAAAAAAAAAAAAAAAAAAAAAAAAGAATAAATAAAAT	A	91835	VQSRTrancheINDEL99.50to99.90	0.30364	sas	0.027189	3	18	0.30364
chr2-037202655-AAAAAAAAAAAAAAAAAAAAAAAAAAAAAAAAAAAAAAGAATAAATAAAAT-CAAAAAAAAAAAAAAAAAAAAAAAAAAAAAAAAAAAAAGAATAAATAAAAT	chr2	37202655	AAAAAAAAAAAAAAAAAAAAAAAAAAAAAAAAAAAAAAGAATAAATAAAAT	CAAAAAAAAAAAAAAAAAAAAAAAAAAAAAAAAAAAAAGAATAAATAAAAT	91835	VQSRTrancheINDEL99.50to99.90	0	none	0	0	18	1e-6
chr2-037202655-AAAAAAAAAAAAAAAAAAAAAAAAAAAAAAAAAAAAAAGAATAAATAAAAT-GAAAAAAAAAAAAAAAAAAAAAAAAAAAAAAAAAAAAAGAATAAATAAAAT	chr2	37202655	AAAAAAAAAAAAAAAAAAAAAAAAAAAAAAAAAAAAAAGAATAAATAAAAT	GAAAAAAAAAAAAAAAAAAAAAAAAAAAAAAAAAAAAAGAATAAATAAAAT	91835	VQSRTrancheINDEL99.50to99.90	0	none	0.00181099999999999	0	18	0.00181099999999999
chr2-037202656-AAAAAAAAAAAAAAAAAAAAAAAAAAAAAAAAAAAAAGAATAAATAAAAT-*	chr2	37202656	AAAAAAAAAAAAAAAAAAAAAAAAAAAAAAAAAAAAAGAATAAATAAAAT	*	1588425	VQSRTrancheINDEL99.00to99.50	0	none	0.20523600000000003	7	32	0.20523600000000003
chr2-037202656-AAAAAAAAAAAAAAAAAAAAAAAAAAAAAAAAAAAAAGAATAAATAAAAT-A	chr2	37202656	AAAAAAAAAAAAAAAAAAAAAAAAAAAAAAAAAAAAAGAATAAATAAAAT	A	1588425	VQSRTrancheINDEL99.00to99.50	0.53073	nfe	0.111182	13	32	0.53073
chr2-037202656-AAAAAAAAAAAAAAAAAAAAAAAAAAAAAAAAAAAAAGAATAAATAAAAT-GAAAAAAAAAAAAAAAAAAAAAAAAAAAAAAAAAAAAGAATAAATAAAAT	chr2	37202656	AAAAAAAAAAAAAAAAAAAAAAAAAAAAAAAAAAAAAGAATAAATAAAAT	GAAAAAAAAAAAAAAAAAAAAAAAAAAAAAAAAAAAAGAATAAATAAAAT	1588425	VQSRTrancheINDEL99.00to99.50	0	none	2.2000000000000003e-5	0	32	2.2000000000000003e-5
chr2-037202657-AAAAAAAAAAAAAAAAAAAAAAAAAAAAAAAAAAAAGAATAAATAAAAT-*	chr2	37202657	AAAAAAAAAAAAAAAAAAAAAAAAAAAAAAAAAAAAGAATAAATAAAAT	*	964357.97	VQSRTrancheINDEL97.00to99.00	0	none	0.2989419999999998	16	32	0.2989419999999998
chr2-037202657-AAAAAAAAAAAAAAAAAAAAAAAAAAAAAAAAAAAAGAATAAATAAAAT-A	chr2	37202657	AAAAAAAAAAAAAAAAAAAAAAAAAAAAAAAAAAAAGAATAAATAAAAT	A	964357.97	VQSRTrancheINDEL97.00to99.00	0.49061	sas	0.02899000000000002	0	32	0.49061
chr2-037202657-AAAAAAAAAAAAAAAAAAAAAAAAAAAAAAAAAAAAGAATAAATAAAAT-AAAATAAAAT	chr2	37202657	AAAAAAAAAAAAAAAAAAAAAAAAAAAAAAAAAAAAGAATAAATAAAAT	AAAATAAAAT	964357.97	VQSRTrancheINDEL97.00to99.00	0	none	0	0	32	1e-6
chr2-037202658-AAAAAAAAAAAAAAAAAAAAAAAAAAAAAAAAAAAGAATAAATAAAAT-*	chr2	37202658	AAAAAAAAAAAAAAAAAAAAAAAAAAAAAAAAAAAGAATAAATAAAAT	*	130726	VQSRTrancheINDEL97.00to99.00	0	none	0.3222229999999994	16	32	0.3222229999999994
chr2-037202658-AAAAAAAAAAAAAAAAAAAAAAAAAAAAAAAAAAAGAATAAATAAAAT-A	chr2	37202658	AAAAAAAAAAAAAAAAAAAAAAAAAAAAAAAAAAAGAATAAATAAAAT	A	130726	VQSRTrancheINDEL97.00to99.00	0.43767	afr	0.004455	0	32	0.43767
chr2-037202658-AAAAAAAAAAAAAAAAAAAAAAAAAAAAAAAAAAAGAATAAATAAAAT-ACGAAAAAAAAAAAAAAAAAAAAAAAAAAAAAAAAAAGAATAAATAAAAT	chr2	37202658	AAAAAAAAAAAAAAAAAAAAAAAAAAAAAAAAAAAGAATAAATAAAAT	ACGAAAAAAAAAAAAAAAAAAAAAAAAAAAAAAAAAAGAATAAATAAAAT	130726	VQSRTrancheINDEL97.00to99.00	0	none	0	0	32	1e-6
chr2-037202658-AAAAAAAAAAAAAAAAAAAAAAAAAAAAAAAAAAAGAATAAATAAAAT-CAAAAAAAAAAAAAAAAAAAAAAAAAAAAAAAAAAGAATAAATAAAAT	chr2	37202658	AAAAAAAAAAAAAAAAAAAAAAAAAAAAAAAAAAAGAATAAATAAAAT	CAAAAAAAAAAAAAAAAAAAAAAAAAAAAAAAAAAGAATAAATAAAAT	130726	VQSRTrancheINDEL97.00to99.00	0	none	2.2000000000000003e-5	0	32	2.2000000000000003e-5
chr2-037202659-AAAAAAAAAAAAAAAAAAAAAAAAAAAAAAAAAAGAATAAATAAAATAACG-*	chr2	37202659	AAAAAAAAAAAAAAAAAAAAAAAAAAAAAAAAAAGAATAAATAAAATAACG	*	13289	VQSRTrancheINDEL99.00to99.50	0	none	0.243084	12	34	0.243084
chr2-037202659-AAAAAAAAAAAAAAAAAAAAAAAAAAAAAAAAAAGAATAAATAAAATAACG-A	chr2	37202659	AAAAAAAAAAAAAAAAAAAAAAAAAAAAAAAAAAGAATAAATAAAATAACG	A	13289	VQSRTrancheINDEL99.00to99.50	0	none	0	0	34	1e-6
chr2-037202659-AAAAAAAAAAAAAAAAAAAAAAAAAAAAAAAAAAGAATAAATAAAATAACG-AAACG	chr2	37202659	AAAAAAAAAAAAAAAAAAAAAAAAAAAAAAAAAAGAATAAATAAAATAACG	AAACG	13289	VQSRTrancheINDEL99.00to99.50	0	none	1.979999999999999e-4	0	34	1.979999999999999e-4
chr2-037202659-AAAAAAAAAAAAAAAAAAAAAAAAAAAAAAAAAAGAATAAATAAAATAACG-AG	chr2	37202659	AAAAAAAAAAAAAAAAAAAAAAAAAAAAAAAAAAGAATAAATAAAATAACG	AG	13289	VQSRTrancheINDEL99.00to99.50	0	none	4.399999999999997e-5	0	34	4.399999999999997e-5
chr2-037202659-AAAAAAAAAAAAAAAAAAAAAAAAAAAAAAAAAAGAATAAATAAAATAACG-CAAAAAAAAAAAAAAAAAAAAAAAAAAAAAAAAAGAATAAATAAAATAACG	chr2	37202659	AAAAAAAAAAAAAAAAAAAAAAAAAAAAAAAAAAGAATAAATAAAATAACG	CAAAAAAAAAAAAAAAAAAAAAAAAAAAAAAAAAGAATAAATAAAATAACG	13289	VQSRTrancheINDEL99.00to99.50	0	none	3.230000000000004e-4	0	34	3.230000000000004e-4
chr2-037202659-AAAAAAAAAAAAAAAAAAAAAAAAAAAAAAAAAAGAATAAATAAAATAACG-GAAAAAAAAAAAAAAAAAAAAAAAAAAAAAAAAAGAATAAATAAAATAACG	chr2	37202659	AAAAAAAAAAAAAAAAAAAAAAAAAAAAAAAAAAGAATAAATAAAATAACG	GAAAAAAAAAAAAAAAAAAAAAAAAAAAAAAAAAGAATAAATAAAATAACG	13289	VQSRTrancheINDEL99.00to99.50	0	none	4.399999999999997e-5	0	34	4.399999999999997e-5
chr2-037202660-AAAAAAAAAAAAAAAAAAAAAAAAAAAAAAAAAGAATAAATAAAATAACG-*	chr2	37202660	AAAAAAAAAAAAAAAAAAAAAAAAAAAAAAAAAGAATAAATAAAATAACG	*	4889	VQSRTrancheINDEL99.00to99.50	0	none	0.242969	12	34	0.242969
chr2-037202660-AAAAAAAAAAAAAAAAAAAAAAAAAAAAAAAAAGAATAAATAAAATAACG-A	chr2	37202660	AAAAAAAAAAAAAAAAAAAAAAAAAAAAAAAAAGAATAAATAAAATAACG	A	4889	VQSRTrancheINDEL99.00to99.50	0	none	6.3e-5	0	34	6.3e-5
chr2-037202660-AAAAAAAAAAAAAAAAAAAAAAAAAAAAAAAAAGAATAAATAAAATAACG-AAACG	chr2	37202660	AAAAAAAAAAAAAAAAAAAAAAAAAAAAAAAAAGAATAAATAAAATAACG	AAACG	4889	VQSRTrancheINDEL99.00to99.50	0	none	1.1e-5	0	34	1.1e-5
chr2-037202660-AAAAAAAAAAAAAAAAAAAAAAAAAAAAAAAAAGAATAAATAAAATAACG-AG	chr2	37202660	AAAAAAAAAAAAAAAAAAAAAAAAAAAAAAAAAGAATAAATAAAATAACG	AG	4889	VQSRTrancheINDEL99.00to99.50	0	none	0	0	34	1e-6
chr2-037202660-AAAAAAAAAAAAAAAAAAAAAAAAAAAAAAAAAGAATAAATAAAATAACG-CAAAAAAAAAAAAAAAAAAAAAAAAAAAAAAAAGAATAAATAAAATAACG	chr2	37202660	AAAAAAAAAAAAAAAAAAAAAAAAAAAAAAAAAGAATAAATAAAATAACG	CAAAAAAAAAAAAAAAAAAAAAAAAAAAAAAAAGAATAAATAAAATAACG	4889	VQSRTrancheINDEL99.00to99.50	0	none	6.3e-5	0	34	6.3e-5
chr2-037202660-AAAAAAAAAAAAAAAAAAAAAAAAAAAAAAAAAGAATAAATAAAATAACG-GAAAAAAAAAAAAAAAAAAAAAAAAAAAAAAAAGAATAAATAAAATAACG	chr2	37202660	AAAAAAAAAAAAAAAAAAAAAAAAAAAAAAAAAGAATAAATAAAATAACG	GAAAAAAAAAAAAAAAAAAAAAAAAAAAAAAAAGAATAAATAAAATAACG	4889	VQSRTrancheINDEL99.00to99.50	0	none	2.720000000000006e-4	0	34	2.720000000000006e-4
chr2-037202660-AAAAAAAAAAAAAAAAAAAAAAAAAAAAAAAAAGAATAAATAAAATAACG-TAAAAAAAAAAAAAAAAAAAAAAAAAAAAAAAAGAATAAATAAAATAACG	chr2	37202660	AAAAAAAAAAAAAAAAAAAAAAAAAAAAAAAAAGAATAAATAAAATAACG	TAAAAAAAAAAAAAAAAAAAAAAAAAAAAAAAAGAATAAATAAAATAACG	4889	VQSRTrancheINDEL99.00to99.50	0	none	0	0	34	1e-6
chr2-037202661-AAAAAAAAAAAAAAAAAAAAAAAAAAAAAAAAGAATAAATAAAATAAC-*	chr2	37202661	AAAAAAAAAAAAAAAAAAAAAAAAAAAAAAAAGAATAAATAAAATAAC	*	1092	VQSRTrancheINDEL99.00to99.50	0	none	0.32669299999999957	16	32	0.32669299999999957
chr2-037202661-AAAAAAAAAAAAAAAAAAAAAAAAAAAAAAAAGAATAAATAAAATAAC-A	chr2	37202661	AAAAAAAAAAAAAAAAAAAAAAAAAAAAAAAAGAATAAATAAAATAAC	A	1092	VQSRTrancheINDEL99.00to99.50	0	none	0	0	32	1e-6
chr2-037202661-AAAAAAAAAAAAAAAAAAAAAAAAAAAAAAAAGAATAAATAAAATAAC-GAAAAAAAAAAAAAAAAAAAAAAAAAAAAAAAGAATAAATAAAATAAC	chr2	37202661	AAAAAAAAAAAAAAAAAAAAAAAAAAAAAAAAGAATAAATAAAATAAC	GAAAAAAAAAAAAAAAAAAAAAAAAAAAAAAAGAATAAATAAAATAAC	1092	VQSRTrancheINDEL99.00to99.50	0	none	2.720000000000003e-4	0	32	2.720000000000003e-4
chr2-037202662-A-*	chr2	37202662	A	*	779	VQSRTrancheINDEL99.50to99.90	0	none	0.3264499999999995	16	32	0.3264499999999995
chr2-037202662-A-ATTTACTATCATCAGTAGTTCC	chr2	37202662	A	ATTTACTATCATCAGTAGTTCC	779	VQSRTrancheINDEL99.50to99.90	0	none	0	0	32	1e-6
chr2-037202662-A-G	chr2	37202662	A	G	779	VQSRTrancheINDEL99.50to99.90	0	none	9e-6	0	32	9e-6
chr2-037202662-A-T	chr2	37202662	A	T	779	VQSRTrancheINDEL99.50to99.90	0	none	1.27e-4	0	32	1.27e-4
chr2-037202663-AAAAAAAAAAAAAAAAAAAAAAAAAAAAAAGAAT-*	chr2	37202663	AAAAAAAAAAAAAAAAAAAAAAAAAAAAAAGAAT	*	1098	VQSRTrancheINDEL99.00to99.50	0	none	0.3260099999999995	16	32	0.3260099999999995
chr2-037202663-AAAAAAAAAAAAAAAAAAAAAAAAAAAAAAGAAT-A	chr2	37202663	AAAAAAAAAAAAAAAAAAAAAAAAAAAAAAGAAT	A	1098	VQSRTrancheINDEL99.00to99.50	0.0055522	afr	1.27e-4	0	32	0.0055522
chr2-037202663-AAAAAAAAAAAAAAAAAAAAAAAAAAAAAAGAAT-GAAAAAAAAAAAAAAAAAAAAAAAAAAAAAGAAT	chr2	37202663	AAAAAAAAAAAAAAAAAAAAAAAAAAAAAAGAAT	GAAAAAAAAAAAAAAAAAAAAAAAAAAAAAGAAT	1098	VQSRTrancheINDEL99.00to99.50	0	none	3.6999999999999985e-5	0	32	3.6999999999999985e-5
chr2-037202663-AAAAAAAAAAAAAAAAAAAAAAAAAAAAAAGAAT-TAAAAAAAAAAAAAAAAAAAAAAAAAAAAAGAAT	chr2	37202663	AAAAAAAAAAAAAAAAAAAAAAAAAAAAAAGAAT	TAAAAAAAAAAAAAAAAAAAAAAAAAAAAAGAAT	1098	VQSRTrancheINDEL99.00to99.50	0	none	9e-6	0	32	9e-6
chr2-037202664-A-*	chr2	37202664	A	*	2329	VQSRTrancheINDEL97.00to99.00	0	none	0.32430299999999945	16	32	0.32430299999999945
chr2-037202664-A-ATCC	chr2	37202664	A	ATCC	2329	VQSRTrancheINDEL97.00to99.00	0	none	0	0	32	1e-6
chr2-037202664-A-ATTTCCTATCTTCTG	chr2	37202664	A	ATTTCCTATCTTCTG	2329	VQSRTrancheINDEL97.00to99.00	0	none	0	0	32	1e-6
chr2-037202664-A-G	chr2	37202664	A	G	2329	VQSRTrancheINDEL97.00to99.00	0	none	0	0	32	1e-6
chr2-037202664-A-T	chr2	37202664	A	T	2329	VQSRTrancheINDEL97.00to99.00	0	none	2.08e-4	0	32	2.08e-4
chr2-037202665-AAAAAAAAAAAAAAAAAAAAAAAAAAAAGAAT-*	chr2	37202665	AAAAAAAAAAAAAAAAAAAAAAAAAAAAGAAT	*	2719	VQSRTrancheINDEL97.00to99.00	0	none	0.3207329999999993	16	32	0.3207329999999993
chr2-037202665-AAAAAAAAAAAAAAAAAAAAAAAAAAAAGAAT-A	chr2	37202665	AAAAAAAAAAAAAAAAAAAAAAAAAAAAGAAT	A	2719	VQSRTrancheINDEL97.00to99.00	0	none	2.2000000000000003e-5	0	32	2.2000000000000003e-5
chr2-037202665-AAAAAAAAAAAAAAAAAAAAAAAAAAAAGAAT-GAAAAAAAAAAAAAAAAAAAAAAAAAAAGAAT	chr2	37202665	AAAAAAAAAAAAAAAAAAAAAAAAAAAAGAAT	GAAAAAAAAAAAAAAAAAAAAAAAAAAAGAAT	2719	VQSRTrancheINDEL97.00to99.00	0	none	9e-6	0	32	9e-6
chr2-037202665-AAAAAAAAAAAAAAAAAAAAAAAAAAAAGAAT-TAAAAAAAAAAAAAAAAAAAAAAAAAAAGAAT	chr2	37202665	AAAAAAAAAAAAAAAAAAAAAAAAAAAAGAAT	TAAAAAAAAAAAAAAAAAAAAAAAAAAAGAAT	2719	VQSRTrancheINDEL97.00to99.00	0	none	1.88e-4	0	32	1.88e-4
chr2-037202666-AAAAAAAAAAAAAAAAAAAAAAAAAAAG-*	chr2	37202666	AAAAAAAAAAAAAAAAAAAAAAAAAAAG	*	1147	VQSRTrancheINDEL99.50to99.90	0	none	0.3130129999999997	16	34	0.3130129999999997
chr2-037202666-AAAAAAAAAAAAAAAAAAAAAAAAAAAG-A	chr2	37202666	AAAAAAAAAAAAAAAAAAAAAAAAAAAG	A	1147	VQSRTrancheINDEL99.50to99.90	0.0017248	afr	0	0	34	0.0017248
chr2-037202666-AAAAAAAAAAAAAAAAAAAAAAAAAAAG-GAAAAAAAAAAAAAAAAAAAAAAAAAAG	chr2	37202666	AAAAAAAAAAAAAAAAAAAAAAAAAAAG	GAAAAAAAAAAAAAAAAAAAAAAAAAAG	1147	VQSRTrancheINDEL99.50to99.90	0	none	2.2000000000000003e-5	0	34	2.2000000000000003e-5
chr2-037202666-AAAAAAAAAAAAAAAAAAAAAAAAAAAG-TAAAAAAAAAAAAAAAAAAAAAAAAAAG	chr2	37202666	AAAAAAAAAAAAAAAAAAAAAAAAAAAG	TAAAAAAAAAAAAAAAAAAAAAAAAAAG	1147	VQSRTrancheINDEL99.50to99.90	0	none	2.5100000000000014e-4	0	34	2.5100000000000014e-4
chr2-037202667-AAAAAAAAAAAAAAAAAAAAAAAAAAG-*	chr2	37202667	AAAAAAAAAAAAAAAAAAAAAAAAAAG	*	2006	VQSRTrancheINDEL99.50to99.90	0	none	0.190734	12	36	0.190734
chr2-037202667-AAAAAAAAAAAAAAAAAAAAAAAAAAG-A	chr2	37202667	AAAAAAAAAAAAAAAAAAAAAAAAAAG	A	2006	VQSRTrancheINDEL99.50to99.90	0	none	0	0	36	1e-6
chr2-037202667-AAAAAAAAAAAAAAAAAAAAAAAAAAG-AGCAAAAAAAAAAAAAAAAAAAAAAAAAG	chr2	37202667	AAAAAAAAAAAAAAAAAAAAAAAAAAG	AGCAAAAAAAAAAAAAAAAAAAAAAAAAG	2006	VQSRTrancheINDEL99.50to99.90	0	none	0	0	36	1e-6
chr2-037202667-AAAAAAAAAAAAAAAAAAAAAAAAAAG-ATTCCAAAAAAAAAAAAAAAAAAAAAAAAAG	chr2	37202667	AAAAAAAAAAAAAAAAAAAAAAAAAAG	ATTCCAAAAAAAAAAAAAAAAAAAAAAAAAG	2006	VQSRTrancheINDEL99.50to99.90	0	none	0	0	36	1e-6
chr2-037202667-AAAAAAAAAAAAAAAAAAAAAAAAAAG-GAAAAAAAAAAAAAAAAAAAAAAAAAG	chr2	37202667	AAAAAAAAAAAAAAAAAAAAAAAAAAG	GAAAAAAAAAAAAAAAAAAAAAAAAAG	2006	VQSRTrancheINDEL99.50to99.90	0	none	1.05e-4	0	36	1.05e-4
chr2-037202667-AAAAAAAAAAAAAAAAAAAAAAAAAAG-TAAAAAAAAAAAAAAAAAAAAAAAAAG	chr2	37202667	AAAAAAAAAAAAAAAAAAAAAAAAAAG	TAAAAAAAAAAAAAAAAAAAAAAAAAG	2006	VQSRTrancheINDEL99.50to99.90	0	none	1.1e-5	0	36	1.1e-5
chr2-037202668-AAAAAAAAAAAAAAAAAAAAAAAAAG-*	chr2	37202668	AAAAAAAAAAAAAAAAAAAAAAAAAG	*	4398	VQSRTrancheINDEL99.50to99.90	0	none	0.243277	16	36	0.243277
chr2-037202668-AAAAAAAAAAAAAAAAAAAAAAAAAG-A	chr2	37202668	AAAAAAAAAAAAAAAAAAAAAAAAAG	A	4398	VQSRTrancheINDEL99.50to99.90	6.4123e-4	afr	1.47e-4	0	36	6.4123e-4
chr2-037202668-AAAAAAAAAAAAAAAAAAAAAAAAAG-GAAAAAAAAAAAAAAAAAAAAAAAAG	chr2	37202668	AAAAAAAAAAAAAAAAAAAAAAAAAG	GAAAAAAAAAAAAAAAAAAAAAAAAG	4398	VQSRTrancheINDEL99.50to99.90	0	none	3.3800000000000046e-4	0	36	3.3800000000000046e-4
chr2-037202668-AAAAAAAAAAAAAAAAAAAAAAAAAG-TAAAAAAAAAAAAAAAAAAAAAAAAG	chr2	37202668	AAAAAAAAAAAAAAAAAAAAAAAAAG	TAAAAAAAAAAAAAAAAAAAAAAAAG	4398	VQSRTrancheINDEL99.50to99.90	0	none	3.6999999999999985e-5	0	36	3.6999999999999985e-5
chr2-037202669-AAAAAAAAAAAAAAAAAAAAAAAAG-*	chr2	37202669	AAAAAAAAAAAAAAAAAAAAAAAAG	*	6031	VQSRTrancheINDEL99.50to99.90	0	none	0.13039000000000003	12	44	0.13039000000000003
chr2-037202669-AAAAAAAAAAAAAAAAAAAAAAAAG-A	chr2	37202669	AAAAAAAAAAAAAAAAAAAAAAAAG	A	6031	VQSRTrancheINDEL99.50to99.90	3.9604e-4	afr	0	0	44	3.9604e-4
chr2-037202669-AAAAAAAAAAAAAAAAAAAAAAAAG-AGCCAAAAAAAAAAAAAAAAAAAAAAAG	chr2	37202669	AAAAAAAAAAAAAAAAAAAAAAAAG	AGCCAAAAAAAAAAAAAAAAAAAAAAAG	6031	VQSRTrancheINDEL99.50to99.90	0	none	0	0	44	1e-6
chr2-037202669-AAAAAAAAAAAAAAAAAAAAAAAAG-CAAAAAAAAAAAAAAAAAAAAAAAG	chr2	37202669	AAAAAAAAAAAAAAAAAAAAAAAAG	CAAAAAAAAAAAAAAAAAAAAAAAG	6031	VQSRTrancheINDEL99.50to99.90	0	none	0	0	44	1e-6
chr2-037202669-AAAAAAAAAAAAAAAAAAAAAAAAG-GAAAAAAAAAAAAAAAAAAAAAAAG	chr2	37202669	AAAAAAAAAAAAAAAAAAAAAAAAG	GAAAAAAAAAAAAAAAAAAAAAAAG	6031	VQSRTrancheINDEL99.50to99.90	0	none	0.00144599999999999	0	44	0.00144599999999999
chr2-037202669-AAAAAAAAAAAAAAAAAAAAAAAAG-TAAAAAAAAAAAAAAAAAAAAAAAG	chr2	37202669	AAAAAAAAAAAAAAAAAAAAAAAAG	TAAAAAAAAAAAAAAAAAAAAAAAG	6031	VQSRTrancheINDEL99.50to99.90	0	none	1.47e-4	0	44	1.47e-4
chr2-037202670-AAAAAAAAAAAAAAAAAAAAAAAG-*	chr2	37202670	AAAAAAAAAAAAAAAAAAAAAAAG	*	17937	VQSRTrancheINDEL99.50to99.90	0	none	0.201653	16	50	0.201653
chr2-037202670-AAAAAAAAAAAAAAAAAAAAAAAG-A	chr2	37202670	AAAAAAAAAAAAAAAAAAAAAAAG	A	17937	VQSRTrancheINDEL99.50to99.90	1.6151e-4	sas	1.27e-4	0	50	1.6151e-4
chr2-037202670-AAAAAAAAAAAAAAAAAAAAAAAG-GAAAAAAAAAAAAAAAAAAAAAAG	chr2	37202670	AAAAAAAAAAAAAAAAAAAAAAAG	GAAAAAAAAAAAAAAAAAAAAAAG	17937	VQSRTrancheINDEL99.50to99.90	0	none	0.002614	0	50	0.002614
chr2-037202670-AAAAAAAAAAAAAAAAAAAAAAAG-TAAAAAAAAAAAAAAAAAAAAAAG	chr2	37202670	AAAAAAAAAAAAAAAAAAAAAAAG	TAAAAAAAAAAAAAAAAAAAAAAG	17937	VQSRTrancheINDEL99.50to99.90	0	none	5.180000000000002e-4	0	50	5.180000000000002e-4
chr2-037202671-AAAAAAAAAAAAAAAAAAAAAAG-*	chr2	37202671	AAAAAAAAAAAAAAAAAAAAAAG	*	23253	VQSRTrancheINDEL99.50to99.90	0	none	0.191214	16	52	0.191214
chr2-037202671-AAAAAAAAAAAAAAAAAAAAAAG-A	chr2	37202671	AAAAAAAAAAAAAAAAAAAAAAG	A	23253	VQSRTrancheINDEL99.50to99.90	2.3599e-4	nfe	8.9e-5	0	52	2.3599e-4
chr2-037202671-AAAAAAAAAAAAAAAAAAAAAAG-GAAAAAAAAAAAAAAAAAAAAAG	chr2	37202671	AAAAAAAAAAAAAAAAAAAAAAG	GAAAAAAAAAAAAAAAAAAAAAG	23253	VQSRTrancheINDEL99.50to99.90	0	none	0.004444	0	52	0.004444
chr2-037202671-AAAAAAAAAAAAAAAAAAAAAAG-TAAAAAAAAAAAAAAAAAAAAAG	chr2	37202671	AAAAAAAAAAAAAAAAAAAAAAG	TAAAAAAAAAAAAAAAAAAAAAG	23253	VQSRTrancheINDEL99.50to99.90	0	none	6.340000000000003e-4	0	52	6.340000000000003e-4
chr2-037202672-AAAAAAAAAAAAAAAAAAAAAG-*	chr2	37202672	AAAAAAAAAAAAAAAAAAAAAG	*	13425	VQSRTrancheINDEL99.50to99.90	0	none	0.10742500000000003	12	52	0.10742500000000003
chr2-037202672-AAAAAAAAAAAAAAAAAAAAAG-A	chr2	37202672	AAAAAAAAAAAAAAAAAAAAAG	A	13425	VQSRTrancheINDEL99.50to99.90	6.631e-5	nfe	7.999999999999998e-5	0	52	7.999999999999998e-5
chr2-037202672-AAAAAAAAAAAAAAAAAAAAAG-AGAAAAAAAAAAAAAAAAAAAAG	chr2	37202672	AAAAAAAAAAAAAAAAAAAAAG	AGAAAAAAAAAAAAAAAAAAAAG	13425	VQSRTrancheINDEL99.50to99.90	0	none	1e-5	0	52	1e-5
chr2-037202672-AAAAAAAAAAAAAAAAAAAAAG-AGCTATTTTTAAAAAAAAAAAAAAAAAAAAG	chr2	37202672	AAAAAAAAAAAAAAAAAAAAAG	AGCTATTTTTAAAAAAAAAAAAAAAAAAAAG	13425	VQSRTrancheINDEL99.50to99.90	0	none	0	0	52	1e-6
chr2-037202672-AAAAAAAAAAAAAAAAAAAAAG-GAAAAAAAAAAAAAAAAAAAAG	chr2	37202672	AAAAAAAAAAAAAAAAAAAAAG	GAAAAAAAAAAAAAAAAAAAAG	13425	VQSRTrancheINDEL99.50to99.90	0	none	0.00177699999999999	0	52	0.00177699999999999
chr2-037202672-AAAAAAAAAAAAAAAAAAAAAG-TAAAAAAAAAAAAAAAAAAAAG	chr2	37202672	AAAAAAAAAAAAAAAAAAAAAG	TAAAAAAAAAAAAAAAAAAAAG	13425	VQSRTrancheINDEL99.50to99.90	0	none	0.001999	0	52	0.001999
chr2-037202673-AAAAAAAAAAAAAAAAAAAAG-*	chr2	37202673	AAAAAAAAAAAAAAAAAAAAG	*	16086	VQSRTrancheINDEL99.50to99.90	0	none	0.181299	16	54	0.181299
chr2-037202673-AAAAAAAAAAAAAAAAAAAAG-A	chr2	37202673	AAAAAAAAAAAAAAAAAAAAG	A	16086	VQSRTrancheINDEL99.50to99.90	3.491e-5	nfe	9e-6	0	54	3.491e-5
chr2-037202673-AAAAAAAAAAAAAAAAAAAAG-GAAAAAAAAAAAAAAAAAAAG	chr2	37202673	AAAAAAAAAAAAAAAAAAAAG	GAAAAAAAAAAAAAAAAAAAG	16086	VQSRTrancheINDEL99.50to99.90	0	none	1.47e-4	0	54	1.47e-4
chr2-037202673-AAAAAAAAAAAAAAAAAAAAG-TAAAAAAAAAAAAAAAAAAAG	chr2	37202673	AAAAAAAAAAAAAAAAAAAAG	TAAAAAAAAAAAAAAAAAAAG	16086	VQSRTrancheINDEL99.50to99.90	0	none	0.003581	0	54	0.003581
chr2-037202674-AAAAAAAAAAAAAAAAAAAG-*	chr2	37202674	AAAAAAAAAAAAAAAAAAAG	*	17695	VQSRTrancheINDEL99.50to99.90	0	none	0.17872800000000005	16	58	0.17872800000000005
chr2-037202674-AAAAAAAAAAAAAAAAAAAG-A	chr2	37202674	AAAAAAAAAAAAAAAAAAAG	A	17695	VQSRTrancheINDEL99.50to99.90	0	none	2.2000000000000003e-5	0	58	2.2000000000000003e-5
chr2-037202674-AAAAAAAAAAAAAAAAAAAG-AGAATAAAAAAAAAAAAAAAAAAG	chr2	37202674	AAAAAAAAAAAAAAAAAAAG	AGAATAAAAAAAAAAAAAAAAAAG	17695	VQSRTrancheINDEL99.50to99.90	0	none	0	0	58	1e-6
chr2-037202674-AAAAAAAAAAAAAAAAAAAG-GAAAAAAAAAAAAAAAAAAG	chr2	37202674	AAAAAAAAAAAAAAAAAAAG	GAAAAAAAAAAAAAAAAAAG	17695	VQSRTrancheINDEL99.50to99.90	0	none	1.6799999999999994e-4	0	58	1.6799999999999994e-4
chr2-037202674-AAAAAAAAAAAAAAAAAAAG-TAAAAAAAAAAAAAAAAAAG	chr2	37202674	AAAAAAAAAAAAAAAAAAAG	TAAAAAAAAAAAAAAAAAAG	17695	VQSRTrancheINDEL99.50to99.90	0	none	0.005246	0	58	0.005246
chr2-037202675-AAAAAAAAAAAAAAAAAAGAAT-*	chr2	37202675	AAAAAAAAAAAAAAAAAAGAAT	*	5718	VQSRTrancheINDEL99.50to99.90	0	none	0.09391800000000004	11	62	0.09391800000000004
chr2-037202675-AAAAAAAAAAAAAAAAAAGAAT-A	chr2	37202675	AAAAAAAAAAAAAAAAAAGAAT	A	5718	VQSRTrancheINDEL99.50to99.90	0	none	0	0	62	1e-6
chr2-037202675-AAAAAAAAAAAAAAAAAAGAAT-AGAATAAAAAAAAAAAAAAAAAGAAT	chr2	37202675	AAAAAAAAAAAAAAAAAAGAAT	AGAATAAAAAAAAAAAAAAAAAGAAT	5718	VQSRTrancheINDEL99.50to99.90	0	none	1e-5	0	62	1e-5
chr2-037202675-AAAAAAAAAAAAAAAAAAGAAT-ATAAAAAAAAAAAAAAAAAGAAT	chr2	37202675	AAAAAAAAAAAAAAAAAAGAAT	ATAAAAAAAAAAAAAAAAAGAAT	5718	VQSRTrancheINDEL99.50to99.90	0	none	0	0	62	1e-6
chr2-037202675-AAAAAAAAAAAAAAAAAAGAAT-GAAAAAAAAAAAAAAAAAGAAT	chr2	37202675	AAAAAAAAAAAAAAAAAAGAAT	GAAAAAAAAAAAAAAAAAGAAT	5718	VQSRTrancheINDEL99.50to99.90	0	none	5.9e-5	0	62	5.9e-5
chr2-037202675-AAAAAAAAAAAAAAAAAAGAAT-TAAAAAAAAAAAAAAAAAGAAT	chr2	37202675	AAAAAAAAAAAAAAAAAAGAAT	TAAAAAAAAAAAAAAAAAGAAT	5718	VQSRTrancheINDEL99.50to99.90	0	none	0.002925	0	62	0.002925
chr2-037202676-AAAAAAAAAAAAAAAAAGAAT-*	chr2	37202676	AAAAAAAAAAAAAAAAAGAAT	*	4687	VQSRTrancheINDEL99.50to99.90	0	none	0.16051300000000002	13	62	0.16051300000000002
chr2-037202676-AAAAAAAAAAAAAAAAAGAAT-A	chr2	37202676	AAAAAAAAAAAAAAAAAGAAT	A	4687	VQSRTrancheINDEL99.50to99.90	4.55e-6	nfe	9e-6	0	62	9e-6
chr2-037202676-AAAAAAAAAAAAAAAAAGAAT-TAAAAAAAAAAAAAAAAGAAT	chr2	37202676	AAAAAAAAAAAAAAAAAGAAT	TAAAAAAAAAAAAAAAAGAAT	4687	VQSRTrancheINDEL99.50to99.90	0	none	0.00145099999999999	0	62	0.00145099999999999
chr2-037202677-AAAAAAAAAAAAAAAAG-*	chr2	37202677	AAAAAAAAAAAAAAAAG	*	11837	VQSRTrancheINDEL99.50to99.90	0	none	0.155085	13	66	0.155085
chr2-037202677-AAAAAAAAAAAAAAAAG-A	chr2	37202677	AAAAAAAAAAAAAAAAG	A	11837	VQSRTrancheINDEL99.50to99.90	4.56e-6	nfe	0	0	66	4.56e-6
chr2-037202677-AAAAAAAAAAAAAAAAG-CAAAAAAAAAAAAAAAG	chr2	37202677	AAAAAAAAAAAAAAAAG	CAAAAAAAAAAAAAAAG	11837	VQSRTrancheINDEL99.50to99.90	0	none	9e-6	0	66	9e-6
chr2-037202677-AAAAAAAAAAAAAAAAG-GAAAAAAAAAAAAAAAG	chr2	37202677	AAAAAAAAAAAAAAAAG	GAAAAAAAAAAAAAAAG	11837	VQSRTrancheINDEL99.50to99.90	0	none	0	0	66	1e-6
chr2-037202677-AAAAAAAAAAAAAAAAG-TAAAAAAAAAAAAAAAG	chr2	37202677	AAAAAAAAAAAAAAAAG	TAAAAAAAAAAAAAAAG	11837	VQSRTrancheINDEL99.50to99.90	0	none	0.002443	0	66	0.002443
chr2-037202678-A-*	chr2	37202678	A	*	7780	VQSRTrancheINDEL99.50to99.90	0	none	0.151961	13	70	0.151961
chr2-037202678-A-AG	chr2	37202678	A	AG	7780	VQSRTrancheINDEL99.50to99.90	0	none	9e-6	0	70	9e-6
chr2-037202678-A-G	chr2	37202678	A	G	7780	VQSRTrancheINDEL99.50to99.90	0	none	2.2000000000000003e-5	0	70	2.2000000000000003e-5
chr2-037202678-A-T	chr2	37202678	A	T	7780	VQSRTrancheINDEL99.50to99.90	0.0026192	sas	0.002897	0	70	0.002897
chr2-037202679-A-*	chr2	37202679	A	*	4277	VQSRTrancheINDEL99.50to99.90	0	none	0.15088800000000002	13	72	0.15088800000000002
chr2-037202679-A-AGAAT	chr2	37202679	A	AGAAT	4277	VQSRTrancheINDEL99.50to99.90	0	none	0	0	72	1e-6
chr2-037202679-A-G	chr2	37202679	A	G	4277	VQSRTrancheINDEL99.50to99.90	0	none	0	0	72	1e-6
chr2-037202679-A-T	chr2	37202679	A	T	4277	VQSRTrancheINDEL99.50to99.90	2.7312e-4	nfe	0.00103799999999999	0	72	0.00103799999999999
chr2-037202680-A-*	chr2	37202680	A	*	1252	VQSRTrancheINDEL99.00to99.50	0	none	0.150686	13	74	0.150686
chr2-037202680-A-AG	chr2	37202680	A	AG	1252	VQSRTrancheINDEL99.00to99.50	0	none	0	0	74	1e-6
chr2-037202680-A-C	chr2	37202680	A	C	1252	VQSRTrancheINDEL99.00to99.50	0	none	0	0	74	1e-6
chr2-037202680-A-G	chr2	37202680	A	G	1252	VQSRTrancheINDEL99.00to99.50	0	none	2.2000000000000003e-5	0	74	2.2000000000000003e-5
chr2-037202680-A-T	chr2	37202680	A	T	1252	VQSRTrancheINDEL99.00to99.50	3.81e-6	nfe	3.6999999999999985e-5	0	74	3.6999999999999985e-5
chr2-037202681-A-*	chr2	37202681	A	*	276	VQSRTrancheINDEL99.50to99.90	0	none	0.150435	13	68	0.150435
chr2-037202681-A-AT	chr2	37202681	A	AT	276	VQSRTrancheINDEL99.50to99.90	0	none	0	0	68	1e-6
chr2-037202681-A-G	chr2	37202681	A	G	276	VQSRTrancheINDEL99.50to99.90	0	none	0	0	68	1e-6
chr2-037202681-A-T	chr2	37202681	A	T	276	VQSRTrancheINDEL99.50to99.90	3.78e-6	nfe	1.28e-4	0	68	1.28e-4
chr2-037202682-A-*	chr2	37202682	A	*	223	VQSRTrancheINDEL99.50to99.90	0	none	0.150319	13	64	0.150319
chr2-037202682-A-AT	chr2	37202682	A	AT	223	VQSRTrancheINDEL99.50to99.90	0	none	0	0	64	1e-6
chr2-037202682-A-T	chr2	37202682	A	T	223	VQSRTrancheINDEL99.50to99.90	7.26e-5	nfe	1.48e-4	0	64	1.48e-4
chr2-037202683-AAAAAAAAAAGAATAAATAAAAT-*	chr2	37202683	AAAAAAAAAAGAATAAATAAAAT	*	2861	VQSRTrancheINDEL99.00to99.50	0	none	0.150346	13	70	0.150346
chr2-037202683-AAAAAAAAAAGAATAAATAAAAT-A	chr2	37202683	AAAAAAAAAAGAATAAATAAAAT	A	2861	VQSRTrancheINDEL99.00to99.50	0	none	0	0	70	1e-6
chr2-037202683-AAAAAAAAAAGAATAAATAAAAT-CAAAAAAAAAGAATAAATAAAAT	chr2	37202683	AAAAAAAAAAGAATAAATAAAAT	CAAAAAAAAAGAATAAATAAAAT	2861	VQSRTrancheINDEL99.00to99.50	0	none	9e-6	0	70	9e-6
chr2-037202683-AAAAAAAAAAGAATAAATAAAAT-TAAAAAAAAAGAATAAATAAAAT	chr2	37202683	AAAAAAAAAAGAATAAATAAAAT	TAAAAAAAAAGAATAAATAAAAT	2861	VQSRTrancheINDEL99.00to99.50	0	none	3.170000000000005e-4	0	70	3.170000000000005e-4
chr2-037202684-A-*	chr2	37202684	A	*	481	VQSRTrancheINDEL99.50to99.90	0	none	0.150236	13	68	0.150236
chr2-037202684-A-AT	chr2	37202684	A	AT	481	VQSRTrancheINDEL99.50to99.90	0	none	2.2000000000000003e-5	0	68	2.2000000000000003e-5
chr2-037202684-A-C	chr2	37202684	A	C	481	VQSRTrancheINDEL99.50to99.90	0	none	0	0	68	1e-6
chr2-037202684-A-G	chr2	37202684	A	G	481	VQSRTrancheINDEL99.50to99.90	0	none	5.2999999999999994e-5	0	68	5.2999999999999994e-5
chr2-037202684-A-T	chr2	37202684	A	T	481	VQSRTrancheINDEL99.50to99.90	3.226e-5	nfe	1.0799999999999998e-4	0	68	1.0799999999999998e-4
chr2-037202686-AAAAAAAGAAT-*	chr2	37202686	AAAAAAAGAAT	*	127	VQSRTrancheINDEL99.50to99.90	0	none	0.08504600000000002	11	72	0.08504600000000002
chr2-037202686-AAAAAAAGAAT-A	chr2	37202686	AAAAAAAGAAT	A	127	VQSRTrancheINDEL99.50to99.90	0	none	0	0	72	1e-6
chr2-037202686-AAAAAAAGAAT-ACAAAAAAGAAT	chr2	37202686	AAAAAAAGAAT	ACAAAAAAGAAT	127	VQSRTrancheINDEL99.50to99.90	0	none	0	0	72	1e-6
chr2-037202686-AAAAAAAGAAT-CAAAAAAGAAT	chr2	37202686	AAAAAAAGAAT	CAAAAAAGAAT	127	VQSRTrancheINDEL99.50to99.90	0	none	1e-5	0	72	1e-5
chr2-037202686-AAAAAAAGAAT-GAAAAAAGAAT	chr2	37202686	AAAAAAAGAAT	GAAAAAAGAAT	127	VQSRTrancheINDEL99.50to99.90	0	none	0	0	72	1e-6
chr2-037202686-AAAAAAAGAAT-TAAAAAAGAAT	chr2	37202686	AAAAAAAGAAT	TAAAAAAGAAT	127	VQSRTrancheINDEL99.50to99.90	0	none	1e-5	0	72	1e-5
chr2-037202687-A-*	chr2	37202687	A	*	194	VQSRTrancheINDEL99.50to99.90	0	none	0.150219	13	64	0.150219
chr2-037202687-A-AC	chr2	37202687	A	AC	194	VQSRTrancheINDEL99.50to99.90	0	none	0	0	64	1e-6
chr2-037202687-A-ATT	chr2	37202687	A	ATT	194	VQSRTrancheINDEL99.50to99.90	0	none	0	0	64	1e-6
chr2-037202687-A-C	chr2	37202687	A	C	194	VQSRTrancheINDEL99.50to99.90	0	none	0	0	64	1e-6
chr2-037202687-A-G	chr2	37202687	A	G	194	VQSRTrancheINDEL99.50to99.90	0	none	5.2999999999999994e-5	0	64	5.2999999999999994e-5
chr2-037202688-A-*	chr2	37202688	A	*	1198	VQSRTrancheINDEL99.00to99.50	0	none	0.15026	13	74	0.15026
chr2-037202688-A-AG	chr2	37202688	A	AG	1198	VQSRTrancheINDEL99.00to99.50	0	none	0	0	74	1e-6
chr2-037202688-A-AT	chr2	37202688	A	AT	1198	VQSRTrancheINDEL99.00to99.50	0	none	0	0	74	1e-6
chr2-037202688-A-G	chr2	37202688	A	G	1198	VQSRTrancheINDEL99.00to99.50	3.82e-6	nfe	3.6999999999999985e-5	0	74	3.6999999999999985e-5
chr2-037202688-A-T	chr2	37202688	A	T	1198	VQSRTrancheINDEL99.00to99.50	0	none	0	0	74	1e-6
chr2-037202690-AAAG-*	chr2	37202690	AAAG	*	1066	VQSRTrancheINDEL99.00to99.50	0	none	0.150296	13	76	0.150296
chr2-037202690-AAAG-A	chr2	37202690	AAAG	A	1066	VQSRTrancheINDEL99.00to99.50	0	none	0	0	76	1e-6
chr2-037202690-AAAG-ATTTAAG	chr2	37202690	AAAG	ATTTAAG	1066	VQSRTrancheINDEL99.00to99.50	0	none	0	0	76	1e-6
chr2-037202690-AAAG-CAAG	chr2	37202690	AAAG	CAAG	1066	VQSRTrancheINDEL99.00to99.50	0	none	0	0	76	1e-6
chr2-037202690-AAAG-GAAG	chr2	37202690	AAAG	GAAG	1066	VQSRTrancheINDEL99.00to99.50	0	none	0	0	76	1e-6
chr2-037202691-AAGAAT-*	chr2	37202691	AAGAAT	*	77	VQSRTrancheINDEL99.50to99.90	0	none	0.150252	13	70	0.150252
chr2-037202691-AAGAAT-A	chr2	37202691	AAGAAT	A	77	VQSRTrancheINDEL99.50to99.90	0	none	0	0	70	1e-6
chr2-037202691-AAGAAT-AAAT	chr2	37202691	AAGAAT	AAAT	77	VQSRTrancheINDEL99.50to99.90	0	none	0	0	70	1e-6
chr2-037202691-AAGAAT-TAGAAT	chr2	37202691	AAGAAT	TAGAAT	77	VQSRTrancheINDEL99.50to99.90	0	none	0	0	70	1e-6
chr2-037202692-AGAATAAATAAAAT-*	chr2	37202692	AGAATAAATAAAAT	*	15290	VQSRTrancheINDEL99.50to99.90	0	none	0.08513000000000003	11	68	0.08513000000000003
chr2-037202692-AGAATAAATAAAAT-A	chr2	37202692	AGAATAAATAAAAT	A	15290	VQSRTrancheINDEL99.50to99.90	0	none	0	0	68	1e-6
chr2-037202692-AGAATAAATAAAAT-AAAAAT	chr2	37202692	AGAATAAATAAAAT	AAAAAT	15290	VQSRTrancheINDEL99.50to99.90	0	none	0	0	68	1e-6
chr2-037202692-AGAATAAATAAAAT-AAAATAAAAT	chr2	37202692	AGAATAAATAAAAT	AAAATAAAAT	15290	VQSRTrancheINDEL99.50to99.90	0	none	0.002112	0	68	0.002112
chr2-037202692-AGAATAAATAAAAT-AAATAAATAAAAT	chr2	37202692	AGAATAAATAAAAT	AAATAAATAAAAT	15290	VQSRTrancheINDEL99.50to99.90	0	none	2.3e-4	0	68	2.3e-4
chr2-037202692-AGAATAAATAAAAT-GGAATAAATAAAAT	chr2	37202692	AGAATAAATAAAAT	GGAATAAATAAAAT	15290	VQSRTrancheINDEL99.50to99.90	0	none	1e-5	0	68	1e-5
chr2-037202693-GAA-*	chr2	37202693	GAA	*	91907	VQSRTrancheINDEL99.50to99.90	0	none	0.15274700000000002	12	36	0.15274700000000002
chr2-037202693-GAA-AAA	chr2	37202693	GAA	AAA	91907	VQSRTrancheINDEL99.50to99.90	0	none	0.01812300000000001	1	36	0.01812300000000001
chr2-037202693-GAA-CAA	chr2	37202693	GAA	CAA	91907	VQSRTrancheINDEL99.50to99.90	0	none	2.2000000000000003e-5	0	36	2.2000000000000003e-5
chr2-037202693-GAA-G	chr2	37202693	GAA	G	91907	VQSRTrancheINDEL99.50to99.90	0	none	0	0	36	1e-6
chr2-037202693-GAA-TAA	chr2	37202693	GAA	TAA	91907	VQSRTrancheINDEL99.50to99.90	0	none	4.730000000000004e-4	2	36	4.730000000000004e-4
chr2-037202694-AAT-*	chr2	37202694	AAT	*	1092	VQSRTrancheINDEL97.00to99.00	0	none	0.150731	12	48	0.150731
chr2-037202694-AAT-A	chr2	37202694	AAT	A	1092	VQSRTrancheINDEL97.00to99.00	0	none	0	0	48	1e-6
chr2-037202694-AAT-TAT	chr2	37202694	AAT	TAT	1092	VQSRTrancheINDEL97.00to99.00	0	none	0	0	48	1e-6
chr2-037202695-AT-*	chr2	37202695	AT	*	300	VQSRTrancheINDEL99.50to99.90	0	none	0.150781	12	60	0.150781
chr2-037202695-AT-A	chr2	37202695	AT	A	300	VQSRTrancheINDEL99.50to99.90	1.7087e-4	nfe	1.28e-4	0	60	1.7087e-4
chr2-037202695-AT-AAATTT	chr2	37202695	AT	AAATTT	300	VQSRTrancheINDEL99.50to99.90	0	none	0	0	60	1e-6
chr2-037202695-AT-CT	chr2	37202695	AT	CT	300	VQSRTrancheINDEL99.50to99.90	0	none	0	0	60	1e-6
chr2-037202696-TAAATAAAATAAC-*	chr2	37202696	TAAATAAAATAAC	*	84742	VQSRTrancheINDEL99.50to99.90	0	none	0.15161700000000003	11	38	0.15161700000000003
chr2-037202696-TAAATAAAATAAC-AAAATAAAATAAC	chr2	37202696	TAAATAAAATAAC	AAAATAAAATAAC	84742	VQSRTrancheINDEL99.50to99.90	0	none	0.01726100000000001	2	38	0.01726100000000001
chr2-037202696-TAAATAAAATAAC-T	chr2	37202696	TAAATAAAATAAC	T	84742	VQSRTrancheINDEL99.50to99.90	0.001548	eas	0	0	38	0.001548
chr2-037202697-A-*	chr2	37202697	A	*	635	VQSRTrancheSNP99.70to99.80	0	none	0.148206	12	76	0.148206
chr2-037202697-A-T	chr2	37202697	A	T	635	VQSRTrancheSNP99.70to99.80	0	none	9e-6	0	76	9e-6
chr2-037202698-AATAAAAT-*	chr2	37202698	AATAAAAT	*	90.97	VQSRTrancheINDEL99.50to99.90	0	none	0.148179	12	74	0.148179
chr2-037202698-AATAAAAT-A	chr2	37202698	AATAAAAT	A	90.97	VQSRTrancheINDEL99.50to99.90	6.088e-5	amr	9e-6	0	74	6.088e-5
chr2-037202699-ATAAAATAACG-*	chr2	37202699	ATAAAATAACG	*	1193	VQSRTrancheINDEL99.50to99.90	0	none	0.148244	12	72	0.148244
chr2-037202699-ATAAAATAACG-A	chr2	37202699	ATAAAATAACG	A	1193	VQSRTrancheINDEL99.50to99.90	1.134e-5	nfe	3.6999999999999985e-5	0	72	3.6999999999999985e-5
chr2-037202699-ATAAAATAACG-AAAAATAACG	chr2	37202699	ATAAAATAACG	AAAAATAACG	1193	VQSRTrancheINDEL99.50to99.90	0	none	5.2999999999999994e-5	0	72	5.2999999999999994e-5
chr2-037202699-ATAAAATAACG-CTAAAATAACG	chr2	37202699	ATAAAATAACG	CTAAAATAACG	1193	VQSRTrancheINDEL99.50to99.90	0	none	0	0	72	1e-6
chr2-037202700-TAAAA-*	chr2	37202700	TAAAA	*	62749	VQSRTrancheINDEL99.50to99.90	0	none	0.148814	11	48	0.148814
chr2-037202700-TAAAA-AAAAA	chr2	37202700	TAAAA	AAAAA	62749	VQSRTrancheINDEL99.50to99.90	0	none	0.01256399999999999	3	48	0.01256399999999999
chr2-037202700-TAAAA-CAAAA	chr2	37202700	TAAAA	CAAAA	62749	VQSRTrancheINDEL99.50to99.90	0	none	9e-6	0	48	9e-6
chr2-037202700-TAAAA-T	chr2	37202700	TAAAA	T	62749	VQSRTrancheINDEL99.50to99.90	0	none	0	0	48	1e-6
chr2-037202702-A-*	chr2	37202702	A	*	2782	VQSRTrancheSNP99.80to99.90	0	none	0.14796800000000002	13	62	0.14796800000000002
chr2-037202702-A-C	chr2	37202702	A	C	2782	VQSRTrancheSNP99.80to99.90	0	none	0	0	62	1e-6
chr2-037202702-A-G	chr2	37202702	A	G	2782	VQSRTrancheSNP99.80to99.90	0	none	9e-6	0	62	9e-6
chr2-037202703-AATAACG-*	chr2	37202703	AATAACG	*	151.97	VQSRTrancheINDEL99.50to99.90	0	none	0.147957	13	64	0.147957
chr2-037202703-AATAACG-A	chr2	37202703	AATAACG	A	151.97	VQSRTrancheINDEL99.50to99.90	1.434e-5	nfe	0	0	64	1.434e-5
chr2-037202703-AATAACG-AAACG	chr2	37202703	AATAACG	AAACG	151.97	VQSRTrancheINDEL99.50to99.90	0	none	0	0	64	1e-6
chr2-037202704-ATAACG-*	chr2	37202704	ATAACG	*	3293	VQSRTrancheINDEL99.50to99.90	0	none	0.148066	13	68	0.148066
chr2-037202704-ATAACG-A	chr2	37202704	ATAACG	A	3293	VQSRTrancheINDEL99.50to99.90	3.2528e-4	sas	5.670000000000006e-4	0	68	5.670000000000006e-4
chr2-037202704-ATAACG-AAACG	chr2	37202704	ATAACG	AAACG	3293	VQSRTrancheINDEL99.50to99.90	0	none	2.2000000000000003e-5	0	68	2.2000000000000003e-5
chr2-037202704-ATAACG-TTAACG	chr2	37202704	ATAACG	TTAACG	3293	VQSRTrancheINDEL99.50to99.90	0	none	0	0	68	1e-6
chr2-037202705-TAACGAA-*	chr2	37202705	TAACGAA	*	27332	VQSRTrancheINDEL99.50to99.90	0	none	0.148928	11	44	0.148928
chr2-037202705-TAACGAA-AAACGAA	chr2	37202705	TAACGAA	AAACGAA	27332	VQSRTrancheINDEL99.50to99.90	0	none	0.004615	0	44	0.004615
chr2-037202705-TAACGAA-CAACGAA	chr2	37202705	TAACGAA	CAACGAA	27332	VQSRTrancheINDEL99.50to99.90	0	none	1.6799999999999994e-4	0	44	1.6799999999999994e-4
chr2-037202705-TAACGAA-GAACGAA	chr2	37202705	TAACGAA	GAACGAA	27332	VQSRTrancheINDEL99.50to99.90	0	none	0	0	44	1e-6
chr2-037202705-TAACGAA-T	chr2	37202705	TAACGAA	T	27332	VQSRTrancheINDEL99.50to99.90	0	none	0	0	44	1e-6
chr2-037202707-ACG-*	chr2	37202707	ACG	*	5370	VQSRTrancheINDEL99.50to99.90	0	none	0.00108299999999999	0	88	0.00108299999999999
chr2-037202707-ACG-A	chr2	37202707	ACG	A	5370	VQSRTrancheINDEL99.50to99.90	6.6237e-4	nfe	0.00183999999999999	0	88	0.00183999999999999
chr2-037202707-ACG-CCG	chr2	37202707	ACG	CCG	5370	VQSRTrancheINDEL99.50to99.90	0	none	0	0	88	1e-6
chr2-037202708-CG-*	chr2	37202708	CG	*	63226	PASS	0	none	0.00311	0	22	0.00311
chr2-037202708-CG-AG	chr2	37202708	CG	AG	63226	PASS	0	none	0.003236	0	22	0.003236
chr2-037202708-CG-C	chr2	37202708	CG	C	63226	PASS	0	none	0	0	22	1e-6
chr2-037202708-CG-GG	chr2	37202708	CG	GG	63226	PASS	0	none	0	0	22	1e-6
chr2-037202708-CG-TG	chr2	37202708	CG	TG	63226	PASS	0	none	0.00823699999999999	0	22	0.00823699999999999
chr2-037202709-G-*	chr2	37202709	G	*	5951	VQSRTrancheSNP99.80to99.90	0	none	0.002958	0	12	0.002958
chr2-037202709-G-A	chr2	37202709	G	A	5951	VQSRTrancheSNP99.80to99.90	0.0014063	nfe	0.00158999999999999	0	12	0.00158999999999999
chr2-037202709-G-C	chr2	37202709	G	C	5951	VQSRTrancheSNP99.80to99.90	4.876e-5	nfe	8.9e-5	0	12	8.9e-5
chr2-037202709-G-T	chr2	37202709	G	T	5951	VQSRTrancheSNP99.80to99.90	2.0809e-4	eas	2.2899999999999996e-4	0	12	2.2899999999999996e-4
chr2-037202760-A-G	chr2	37202760	A	G	2658	PASS	4.2466e-4	nfe	1.0799999999999996e-4	1	134	4.2466e-4
chr2-037203273-AC-A	chr2	37203273	AC	A	6642.97	PASS	0.0050902	nfe	0.00154399999999999	2	90	0.0050902
chr2-037203462-TA-AA	chr2	37203462	TA	AA	56760	PASS	0	none	9e-6	0	0	9e-6
chr2-037203462-TA-T	chr2	37203462	TA	T	56760	PASS	0.16925	nfe	0.03400500000000001	0	0	0.16925
chr2-037203462-TA-TAA	chr2	37203462	TA	TAA	56760	PASS	0	none	0.00132099999999999	0	0	0.00132099999999999
chr2-037204360-C-CTCTGCCT	chr2	37204360	C	CTCTGCCT	25252	PASS	0.026594	nfe	0.01108999999999999	0	0	0.026594
chr2-037204360-C-T	chr2	37204360	C	T	25252	PASS	0	none	9e-6	0	0	9e-6
chr2-037204497-TG-T	chr2	37204497	TG	T	82110.97	PASS	0.17768	sas	0.03840700000000002	0	0	0.17768
chr2-037204503-C-G	chr2	37204503	C	G	83727	PASS	0.20442	sas	0.03907100000000001	0	0	0.20442
chr2-037210468-G-A	chr2	37210468	G	A	47706	PASS	0.046908	nfe	0.02490400000000002	0	0	0.046908
chr2-037210534-CATTCT-C	chr2	37210534	CATTCT	C	396572.97	PASS	0.36404	nfe	0.138375	0	0	0.36404
chr2-037210616-TG-T	chr2	37210616	TG	T	5247.97	PASS	0.0032646	nfe	0.00168799999999999	0	0	0.0032646
chr2-037210616-TG-TGG	chr2	37210616	TG	TGG	5247.97	PASS	0	none	1.27e-4	0	0	1.27e-4
chr2-037210638-T-C	chr2	37210638	T	C	12070	PASS	0.0072164	nfe	0.003689	0	2	0.0072164
chr2-037210883-AC-A	chr2	37210883	AC	A	7648	VQSRTrancheINDEL95.00to96.00	0.0023015	afr	7.960000000000003e-4	0	72	0.0023015
chr2-037210883-AC-ACC	chr2	37210883	AC	ACC	7648	VQSRTrancheINDEL95.00to96.00	0	none	0.00183899999999999	0	72	0.00183899999999999
chr2-037210883-AC-CC	chr2	37210883	AC	CC	7648	VQSRTrancheINDEL95.00to96.00	0	none	9e-6	0	72	9e-6
chr2-037210883-AC-GC	chr2	37210883	AC	GC	7648	VQSRTrancheINDEL95.00to96.00	0	none	5.2999999999999994e-5	0	72	5.2999999999999994e-5
chr2-037210883-AC-TC	chr2	37210883	AC	TC	7648	VQSRTrancheINDEL95.00to96.00	0	none	2.2000000000000003e-5	0	72	2.2000000000000003e-5
chr2-037211131-T-C	chr2	37211131	T	C	499701	PASS	0.050076	mid	0.03865400000000002	8	134	0.050076
chr2-037211360-C-T	chr2	37211360	C	T	20639	PASS	0.0053859	nfe	0.003979	1	110	0.0053859
chr2-037211621-A-G	chr2	37211621	A	G	598289	PASS	0.38828	eas	0.07736000000000003	5	132	0.38828
chr2-037211850-G-A	chr2	37211850	G	A	7780056	PASS	0.40525	eas	0.3742669999999995	56	134	0.40525
chr2-037212191-C-G	chr2	37212191	C	G	578748	PASS	0.035255	nfe	0.02990300000000001	3	134	0.035255
chr2-037213471-C-G	chr2	37213471	C	G	1620870	PASS	0.81769	amr	0.5455010000000007	0	0	0.81769
chr2-037213471-C-T	chr2	37213471	C	T	1620870	PASS	0	none	9e-6	0	0	9e-6
chr2-037213536-C-T	chr2	37213536	C	T	68883	PASS	0.030927	sas	0.018527	0	0	0.030927
chr2-037215189-CAG-C	chr2	37215189	CAG	C	1260830.97	PASS	0.51899	eas	0.180136	17	102	0.51899
chr2-037215195-CGT-AGT	chr2	37215195	CGT	AGT	1253337	PASS	0	none	0	0	100	1e-6
chr2-037215195-CGT-C	chr2	37215195	CGT	C	1253337	PASS	0.53278	eas	0.179992	17	100	0.53278
chr2-037215196-G-*	chr2	37215196	G	*	2379	PASS	0	none	0.180001	17	102	0.180001
chr2-037215196-G-A	chr2	37215196	G	A	2379	PASS	2.1345e-4	sas	1.6699999999999994e-4	0	102	2.1345e-4
chr2-037215278-G-A	chr2	37215278	G	A	17473	PASS	0.012749	nfe	0.004887	1	16	0.012749
chr2-037215305-A-T	chr2	37215305	A	T	63764	PASS	0.074666	mid	0.01834500000000001	0	4	0.074666
chr2-037215666-C-T	chr2	37215666	C	T	17391	PASS	0.018727	nfe	0.007507	0	0	0.018727
chr2-037216180-C-T	chr2	37216180	C	T	1143	PASS	1.0111e-4	nfe	0	1	134	1.0111e-4
chr2-037216513-G-C	chr2	37216513	G	C	138913	PASS	0.09319	afr	0.007249	1	134	0.09319
chr2-037220315-CAAA-*	chr2	37220315	CAAA	*	32418	VQSRTrancheINDEL95.00to96.00	0	none	6.999999999999998e-5	0	66	6.999999999999998e-5
chr2-037220315-CAAA-AAAA	chr2	37220315	CAAA	AAAA	32418	VQSRTrancheINDEL95.00to96.00	0	none	8.67e-4	0	66	8.67e-4
chr2-037220315-CAAA-C	chr2	37220315	CAAA	C	32418	VQSRTrancheINDEL95.00to96.00	2.686e-5	nfe	3.6999999999999985e-5	0	66	3.6999999999999985e-5
chr2-037220315-CAAA-CA	chr2	37220315	CAAA	CA	32418	VQSRTrancheINDEL95.00to96.00	0	none	7.490000000000004e-4	0	66	7.490000000000004e-4
chr2-037220315-CAAA-CAA	chr2	37220315	CAAA	CAA	32418	VQSRTrancheINDEL95.00to96.00	0	none	0.003416	1	66	0.003416
chr2-037220315-CAAA-CAAAA	chr2	37220315	CAAA	CAAAA	32418	VQSRTrancheINDEL95.00to96.00	0	none	0.009077	0	66	0.009077
chr2-037220315-CAAA-CAAAAA	chr2	37220315	CAAA	CAAAAA	32418	VQSRTrancheINDEL95.00to96.00	0	none	0.004535	0	66	0.004535
chr2-037220315-CAAA-CAAAAAA	chr2	37220315	CAAA	CAAAAAA	32418	VQSRTrancheINDEL95.00to96.00	0	none	2.9400000000000004e-4	0	66	2.9400000000000004e-4
chr2-037220315-CAAA-CAAAAAAA	chr2	37220315	CAAA	CAAAAAAA	32418	VQSRTrancheINDEL95.00to96.00	0	none	1.47e-4	0	66	1.47e-4
chr2-037220315-CAAA-CAAAAAAAA	chr2	37220315	CAAA	CAAAAAAAA	32418	VQSRTrancheINDEL95.00to96.00	0	none	1.0799999999999996e-4	0	66	1.0799999999999996e-4
chr2-037220315-CAAA-CAAAAAAAAA	chr2	37220315	CAAA	CAAAAAAAAA	32418	VQSRTrancheINDEL95.00to96.00	0	none	6.999999999999998e-5	0	66	6.999999999999998e-5
chr2-037220315-CAAA-CAAAAAAGAAA	chr2	37220315	CAAA	CAAAAAAGAAA	32418	VQSRTrancheINDEL95.00to96.00	0	none	3.160000000000005e-4	0	66	3.160000000000005e-4
chr2-037220315-CAAA-CAAAAAAGAAAA	chr2	37220315	CAAA	CAAAAAAGAAAA	32418	VQSRTrancheINDEL95.00to96.00	0	none	0	0	66	1e-6
chr2-037220316-A-*	chr2	37220316	A	*	214.97	PASS	0	none	0.00446	1	72	0.00446
chr2-037220316-A-AAAAAAG	chr2	37220316	A	AAAAAAG	214.97	PASS	1.97e-6	nfe	1.0799999999999996e-4	0	72	1.0799999999999996e-4
chr2-037220319-A-AAAG	chr2	37220319	A	AAAG	6043.97	VQSRTrancheINDEL95.00to96.00	0.0021509	nfe	0.003064	0	82	0.003064
chr2-037220319-A-AAG	chr2	37220319	A	AAG	6043.97	VQSRTrancheINDEL95.00to96.00	0	none	0	0	82	1e-6
chr2-037220320-A-AAG	chr2	37220320	A	AAG	108316	VQSRTrancheINDEL95.00to96.00	0.097255	amr	0.03866800000000002	3	72	0.097255
chr2-037220320-A-G	chr2	37220320	A	G	108316	VQSRTrancheINDEL95.00to96.00	0	none	0	0	72	1e-6
chr2-037220321-A-AG	chr2	37220321	A	AG	216624.97	VQSRTrancheINDEL95.00to96.00	0.18795	eas	0.05682300000000002	6	78	0.18795
chr2-037220322-A-AG	chr2	37220322	A	AG	1072058	PASS	0	none	0	0	72	1e-6
chr2-037220322-A-G	chr2	37220322	A	G	1072058	PASS	0.59781	eas	0.20487900000000003	33	72	0.59781
chr2-037220328-AATATAT-*	chr2	37220328	AATATAT	*	126574	VQSRTrancheINDEL99.00to99.50	0	none	6.790000000000002e-4	0	96	6.790000000000002e-4
chr2-037220328-AATATAT-A	chr2	37220328	AATATAT	A	126574	VQSRTrancheINDEL99.00to99.50	0.020391	sas	0.02285200000000001	1	96	0.02285200000000001
chr2-037220328-AATATAT-AAAAAAATATATAT	chr2	37220328	AATATAT	AAAAAAATATATAT	126574	VQSRTrancheINDEL99.00to99.50	0	none	0	0	96	1e-6
chr2-037220328-AATATAT-AAAAATATATAT	chr2	37220328	AATATAT	AAAAATATATAT	126574	VQSRTrancheINDEL99.00to99.50	0	none	0	0	96	1e-6
chr2-037220328-AATATAT-AAAATATATAT	chr2	37220328	AATATAT	AAAATATATAT	126574	VQSRTrancheINDEL99.00to99.50	0	none	0	0	96	1e-6
chr2-037220328-AATATAT-AAATATATAT	chr2	37220328	AATATAT	AAATATATAT	126574	VQSRTrancheINDEL99.00to99.50	0	none	5.2999999999999994e-5	0	96	5.2999999999999994e-5
chr2-037220328-AATATAT-AAT	chr2	37220328	AATATAT	AAT	126574	VQSRTrancheINDEL99.00to99.50	0	none	0.02902300000000002	0	96	0.02902300000000002
chr2-037220328-AATATAT-AATAT	chr2	37220328	AATATAT	AATAT	126574	VQSRTrancheINDEL99.00to99.50	0	none	0.01905000000000002	1	96	0.01905000000000002
chr2-037220328-AATATAT-AATATATAT	chr2	37220328	AATATAT	AATATATAT	126574	VQSRTrancheINDEL99.00to99.50	0	none	0.00139799999999999	0	96	0.00139799999999999
chr2-037220328-AATATAT-AATATATATAT	chr2	37220328	AATATAT	AATATATATAT	126574	VQSRTrancheINDEL99.00to99.50	0	none	2.2000000000000003e-5	0	96	2.2000000000000003e-5
chr2-037220328-AATATAT-ATATATAT	chr2	37220328	AATATAT	ATATATAT	126574	VQSRTrancheINDEL99.00to99.50	0	none	2.5100000000000014e-4	0	96	2.5100000000000014e-4
chr2-037220328-AATATAT-ATATATATAT	chr2	37220328	AATATAT	ATATATATAT	126574	VQSRTrancheINDEL99.00to99.50	0	none	0	0	96	1e-6
chr2-037220328-AATATAT-GATATAT	chr2	37220328	AATATAT	GATATAT	126574	VQSRTrancheINDEL99.00to99.50	0	none	9e-6	0	96	9e-6
chr2-037220328-AATATAT-TATATAT	chr2	37220328	AATATAT	TATATAT	126574	VQSRTrancheINDEL99.00to99.50	0	none	0.00171699999999999	0	96	0.00171699999999999
chr2-037220329-ATATATAT-*	chr2	37220329	ATATATAT	*	146870	VQSRTrancheINDEL95.00to96.00	0	none	0.06784400000000002	2	78	0.06784400000000002
chr2-037220329-ATATATAT-A	chr2	37220329	ATATATAT	A	146870	VQSRTrancheINDEL95.00to96.00	1.56e-6	nfe	9e-6	0	78	9e-6
chr2-037220329-ATATATAT-AAT	chr2	37220329	ATATATAT	AAT	146870	VQSRTrancheINDEL95.00to96.00	0	none	7.530000000000004e-4	2	78	7.530000000000004e-4
chr2-037220329-ATATATAT-AATAT	chr2	37220329	ATATATAT	AATAT	146870	VQSRTrancheINDEL95.00to96.00	0	none	0.02503700000000002	2	78	0.02503700000000002
chr2-037220329-ATATATAT-AATATAT	chr2	37220329	ATATATAT	AATATAT	146870	VQSRTrancheINDEL95.00to96.00	0	none	0.01739500000000001	2	78	0.01739500000000001
chr2-037220329-ATATATAT-GTATATAT	chr2	37220329	ATATATAT	GTATATAT	146870	VQSRTrancheINDEL95.00to96.00	0	none	9e-6	0	78	9e-6
chr2-037220330-T-*	chr2	37220330	T	*	2785154	PASS	0	none	0.110926	9	58	0.110926
chr2-037220330-T-A	chr2	37220330	T	A	2785154	PASS	0.85498	eas	0.30390599999999934	42	58	0.85498
chr2-037220330-T-C	chr2	37220330	T	C	2785154	PASS	0	none	9e-6	0	58	9e-6
chr2-037220331-ATATAT-*	chr2	37220331	ATATAT	*	14413.97	VQSRTrancheINDEL99.50to99.90	0	none	0.05616100000000002	0	60	0.05616100000000002
chr2-037220331-ATATAT-A	chr2	37220331	ATATAT	A	14413.97	VQSRTrancheINDEL99.50to99.90	2.344e-5	nfe	5.599999999999999e-5	0	60	5.599999999999999e-5
chr2-037220331-ATATAT-AAT	chr2	37220331	ATATAT	AAT	14413.97	VQSRTrancheINDEL99.50to99.90	0	none	6.690000000000003e-4	0	60	6.690000000000003e-4
chr2-037220331-ATATAT-AATAT	chr2	37220331	ATATAT	AATAT	14413.97	VQSRTrancheINDEL99.50to99.90	0	none	0.004665	0	60	0.004665
chr2-037220332-T-*	chr2	37220332	T	*	2422312	PASS	0	none	0.07869400000000001	6	70	0.07869400000000001
chr2-037220332-T-A	chr2	37220332	T	A	2422312	PASS	0.80557	eas	0.2715629999999998	42	70	0.80557
chr2-037220334-T-*	chr2	37220334	T	*	629644	PASS	0	none	0.020154	0	70	0.020154
chr2-037220334-T-A	chr2	37220334	T	A	629644	PASS	0.2738	sas	0.08498700000000002	13	70	0.2738
chr2-037220334-T-G	chr2	37220334	T	G	629644	PASS	0	none	0	0	70	1e-6
chr2-037220336-T-*	chr2	37220336	T	*	75122	PASS	0	none	7.099999999999998e-5	0	96	7.099999999999998e-5
chr2-037220336-T-A	chr2	37220336	T	A	75122	PASS	0.021618	nfe	0.00898099999999999	6	96	0.021618
chr2-037220336-T-G	chr2	37220336	T	G	75122	PASS	0	none	9e-6	0	96	9e-6
chr2-037220484-CA-C	chr2	37220484	CA	C	1312629.97	PASS	3.3183e-4	sas	0.00110799999999999	0	134	0.00110799999999999
chr2-037220484-CA-CAA	chr2	37220484	CA	CAA	1312629.97	PASS	0	none	0.143831	18	134	0.143831
chr2-037220484-CA-CAAA	chr2	37220484	CA	CAAA	1312629.97	PASS	0	none	4.730000000000004e-4	0	134	4.730000000000004e-4
chr2-037223250-A-T	chr2	37223250	A	T	59535	PASS	0.0032559	nfe	0.00132599999999999	1	134	0.0032559
chr2-037227624-A-G	chr2	37227624	A	G	647960	PASS	0.049847	amr	0.013908	4	134	0.049847
chr2-037227838-T-C	chr2	37227838	T	C	67500	PASS	0.0016703	nfe	8.450000000000003e-4	1	134	0.0016703
chr2-037227855-A-G	chr2	37227855	A	G	1728344	PASS	0.29339	afr	0.027407	2	134	0.29339
chr2-037228089-C-A	chr2	37228089	C	A	624302	PASS	0.023929	nfe	0.00977199999999999	3	134	0.023929
chr2-037228089-C-T	chr2	37228089	C	T	624302	PASS	0	none	0	0	134	1e-6
chr2-037228889-C-T	chr2	37228889	C	T	33210699	PASS	0.99124	eas	0.8757050000000005	113	134	0.99124
chr2-037231426-G-A	chr2	37231426	G	A	631	PASS	0	none	0	1	134	1e-6
chr2-037231525-G-A	chr2	37231525	G	A	2393752	PASS	0.35151	eas	0.03782800000000001	2	134	0.35151
chr2-037231568-G-A	chr2	37231568	G	A	26483554	PASS	0.43096	eas	0.3660509999999993	54	134	0.43096
chr2-037231668-CA-C	chr2	37231668	CA	C	3219480.97	PASS	0.035184	sas	0.02655900000000001	3	134	0.035184
chr2-037231669-AG-*	chr2	37231669	AG	*	186801.97	PASS	0	none	0.02655900000000001	3	134	0.02655900000000001
chr2-037231669-AG-A	chr2	37231669	AG	A	186801.97	PASS	5.409e-4	sas	9.87999999999999e-4	0	134	9.87999999999999e-4
chr2-037231670-G-*	chr2	37231670	G	*	3262823	PASS	0	none	9.87999999999999e-4	0	134	9.87999999999999e-4
chr2-037231670-G-C	chr2	37231670	G	C	3262823	PASS	0.035221	sas	0.02655900000000001	3	134	0.035221
chr2-037231896-A-T	chr2	37231896	A	T	865	PASS	0	none	0	1	134	1e-6
chr2-037232040-C-T	chr2	37232040	C	T	1164147	PASS	0.28901	afr	0.02250600000000002	2	134	0.28901
chr2-037232065-C-A	chr2	37232065	C	A	5264147	PASS	3.459e-5	nfe	9e-6	0	134	3.459e-5
chr2-037232065-C-T	chr2	37232065	C	T	5264147	PASS	0.35157	eas	0.08229700000000001	4	134	0.35157
chr2-037232165-C-G	chr2	37232165	C	G	1087436	PASS	0.22618	afr	0.01738200000000001	2	134	0.22618
chr2-037236034-G-T	chr2	37236034	G	T	849	PASS	2.1606e-4	nfe	0	1	134	2.1606e-4
chr2-037236309-G-A	chr2	37236309	G	A	128317	PASS	0.013519	nfe	0.00815799999999999	4	134	0.013519
chr2-037237610-A-G	chr2	37237610	A	G	116470	PASS	0.013471	nfe	0.00813199999999999	4	134	0.013471
chr2-037237734-GTTT-G	chr2	37237734	GTTT	G	253889	ExcessHet	0	none	0	0	102	1e-6
chr2-037237734-GTTT-GGTTTTT	chr2	37237734	GTTT	GGTTTTT	253889	ExcessHet	0	none	0	0	102	1e-6
chr2-037237734-GTTT-GTT	chr2	37237734	GTTT	GTT	253889	ExcessHet	0	none	0.00147099999999999	0	102	0.00147099999999999
chr2-037237734-GTTT-GTTTT	chr2	37237734	GTTT	GTTTT	253889	ExcessHet	0	none	0.08788000000000001	10	102	0.08788000000000001
chr2-037237734-GTTT-GTTTTT	chr2	37237734	GTTT	GTTTTT	253889	ExcessHet	0	none	5.2999999999999994e-5	0	102	5.2999999999999994e-5
chr2-037237734-GTTT-GTTTTTTTTT	chr2	37237734	GTTT	GTTTTTTTTT	253889	ExcessHet	0	none	0	0	102	1e-6
chr2-037237734-GTTT-GTTTTTTTTTT	chr2	37237734	GTTT	GTTTTTTTTTT	253889	ExcessHet	0	none	2.2000000000000003e-5	0	102	2.2000000000000003e-5
chr2-037237734-GTTT-GTTTTTTTTTTT	chr2	37237734	GTTT	GTTTTTTTTTTT	253889	ExcessHet	0	none	9e-6	0	102	9e-6
chr2-037237734-GTTT-GTTTTTTTTTTTT	chr2	37237734	GTTT	GTTTTTTTTTTTT	253889	ExcessHet	0	none	0	0	102	1e-6
chr2-037237734-GTTT-GTTTTTTTTTTTTTT	chr2	37237734	GTTT	GTTTTTTTTTTTTTT	253889	ExcessHet	0	none	9e-6	0	102	9e-6
chr2-037237734-GTTT-TTTT	chr2	37237734	GTTT	TTTT	253889	ExcessHet	0	none	0	0	102	1e-6
chr2-037237735-T-*	chr2	37237735	T	*	33947	PASS	0	none	0.00149699999999999	0	124	0.00149699999999999
chr2-037237735-T-G	chr2	37237735	T	G	33947	PASS	0.0029789	nfe	0.00117999999999999	0	124	0.0029789
chr2-037237912-T-G	chr2	37237912	T	G	770137	PASS	0.032427	nfe	0.027434	3	134	0.032427
chr2-037237994-T-A	chr2	37237994	T	A	683810	PASS	0	none	0	0	134	1e-6
chr2-037237994-T-C	chr2	37237994	T	C	683810	PASS	0.047233	nfe	0.03498	2	134	0.047233
chr2-037238014-ATTAC-A	chr2	37238014	ATTAC	A	1767922.97	PASS	0.33015	eas	0.083155	6	134	0.33015
chr2-037238017-A-*	chr2	37238017	A	*	457	PASS	0	none	0.083155	6	134	0.083155
chr2-037238017-A-C	chr2	37238017	A	C	457	PASS	0	none	0	0	134	1e-6
chr2-037242143-A-G	chr2	37242143	A	G	1426	PASS	1.1978e-4	nfe	6.999999999999998e-5	0	56	1.1978e-4
chr2-037247198-C-T	chr2	37247198	C	T	306427	PASS	0.031063	nfe	0.02530300000000001	2	120	0.031063
chr2-037247222-AT-A	chr2	37247222	AT	A	33133	PASS	0.0013411	nfe	0.004312	0	122	0.004312
chr2-037247222-AT-ATT	chr2	37247222	AT	ATT	33133	PASS	0	none	0.02554300000000001	4	122	0.02554300000000001
chr2-037247222-AT-ATTT	chr2	37247222	AT	ATTT	33133	PASS	0	none	1.6699999999999994e-4	0	122	1.6699999999999994e-4
chr2-037247222-AT-TT	chr2	37247222	AT	TT	33133	PASS	0	none	0	0	122	1e-6
chr2-037247243-G-A	chr2	37247243	G	A	901305	PASS	0.34315	eas	0.07313000000000001	4	134	0.34315
chr2-037248833-G-C	chr2	37248833	G	C	1033356	PASS	0.68627	amr	0.2879839999999994	0	0	0.68627
chr2-037248833-G-T	chr2	37248833	G	T	1033356	PASS	0	none	0	0	0	1e-6
chr2-037248914-CAA-*	chr2	37248914	CAA	*	260372	PASS	0	none	5.2999999999999994e-5	0	0	5.2999999999999994e-5
chr2-037248914-CAA-AAA	chr2	37248914	CAA	AAA	260372	PASS	0	none	5.160000000000003e-4	0	0	5.160000000000003e-4
chr2-037248914-CAA-C	chr2	37248914	CAA	C	260372	PASS	0	none	0	0	0	1e-6
chr2-037248914-CAA-CA	chr2	37248914	CAA	CA	260372	PASS	0	none	0.00181099999999999	0	0	0.00181099999999999
chr2-037248914-CAA-CAAA	chr2	37248914	CAA	CAAA	260372	PASS	0	none	0.123581	0	0	0.123581
chr2-037248914-CAA-CAAAA	chr2	37248914	CAA	CAAAA	260372	PASS	0	none	0.005653	0	0	0.005653
chr2-037248914-CAA-CAAAAA	chr2	37248914	CAA	CAAAAA	260372	PASS	0	none	1.0699999999999996e-4	0	0	1.0699999999999996e-4
chr2-037248914-CAA-CAAAAAA	chr2	37248914	CAA	CAAAAAA	260372	PASS	0	none	2.2000000000000003e-5	0	0	2.2000000000000003e-5
chr2-037248914-CAA-CAAAAAAA	chr2	37248914	CAA	CAAAAAAA	260372	PASS	0	none	9e-6	0	0	9e-6
chr2-037248914-CAA-CAAAAAAAA	chr2	37248914	CAA	CAAAAAAAA	260372	PASS	0	none	0	0	0	1e-6
chr2-037248914-CAA-CAAAAAAAAA	chr2	37248914	CAA	CAAAAAAAAA	260372	PASS	0	none	0	0	0	1e-6
chr2-037252816-A-C	chr2	37252816	A	C	52411	PASS	0.10221	nfe	0.03429600000000001	0	0	0.10221
chr2-037252847-TTA-*	chr2	37252847	TTA	*	48472	PASS	0	none	1.47e-4	0	0	1.47e-4
chr2-037252847-TTA-ATA	chr2	37252847	TTA	ATA	48472	PASS	0	none	0.00136999999999999	0	0	0.00136999999999999
chr2-037252847-TTA-T	chr2	37252847	TTA	T	48472	PASS	0	none	2.720000000000003e-4	0	0	2.720000000000003e-4
chr2-037252847-TTA-TATATATATATATA	chr2	37252847	TTA	TATATATATATATA	48472	PASS	0	none	0	0	0	1e-6
chr2-037252847-TTA-TTATA	chr2	37252847	TTA	TTATA	48472	PASS	0	none	0.00158999999999999	0	0	0.00158999999999999
chr2-037252847-TTA-TTATATA	chr2	37252847	TTA	TTATATA	48472	PASS	0	none	0.01432899999999999	0	0	0.01432899999999999
chr2-037252847-TTA-TTATATATA	chr2	37252847	TTA	TTATATATA	48472	PASS	0	none	1.6699999999999994e-4	0	0	1.6699999999999994e-4
chr2-037252847-TTA-TTATATATATA	chr2	37252847	TTA	TTATATATATA	48472	PASS	0	none	8.9e-5	0	0	8.9e-5
chr2-037252847-TTA-TTATATATATATA	chr2	37252847	TTA	TTATATATATATA	48472	PASS	0	none	0.00107999999999999	0	0	0.00107999999999999
chr2-037252847-TTA-TTATATATATATATA	chr2	37252847	TTA	TTATATATATATATA	48472	PASS	0	none	6.540000000000003e-4	0	0	6.540000000000003e-4
chr2-037252847-TTA-TTATATATATATATATA	chr2	37252847	TTA	TTATATATATATATATA	48472	PASS	0	none	3.590000000000004e-4	0	0	3.590000000000004e-4
chr2-037252847-TTA-TTATATATATATATATATA	chr2	37252847	TTA	TTATATATATATATATATA	48472	PASS	0	none	6.999999999999998e-5	0	0	6.999999999999998e-5
chr2-037252847-TTA-TTATATATATATATATATATA	chr2	37252847	TTA	TTATATATATATATATATATA	48472	PASS	0	none	3.6999999999999985e-5	0	0	3.6999999999999985e-5
chr2-037252847-TTA-TTTTATA	chr2	37252847	TTA	TTTTATA	48472	PASS	0	none	3.6999999999999985e-5	0	0	3.6999999999999985e-5
chr2-037252847-TTA-TTTTATATATA	chr2	37252847	TTA	TTTTATATATA	48472	PASS	0	none	3.3700000000000044e-4	0	0	3.3700000000000044e-4
chr2-037252847-TTA-TTTTATATATATATA	chr2	37252847	TTA	TTTTATATATATATA	48472	PASS	0	none	0	0	0	1e-6
chr2-037252847-TTA-TTTTTTATATA	chr2	37252847	TTA	TTTTTTATATA	48472	PASS	0	none	2.500000000000001e-4	0	0	2.500000000000001e-4
chr2-037252847-TTA-TTTTTTATATATA	chr2	37252847	TTA	TTTTTTATATATA	48472	PASS	0	none	6.999999999999998e-5	0	0	6.999999999999998e-5
chr2-037252847-TTA-TTTTTTATATATATA	chr2	37252847	TTA	TTTTTTATATATATA	48472	PASS	0	none	2.08e-4	0	0	2.08e-4
chr2-037252849-A-*	chr2	37252849	A	*	2094	VQSRTrancheINDEL97.00to99.00	0	none	2.720000000000003e-4	0	0	2.720000000000003e-4
chr2-037252849-A-ATATT	chr2	37252849	A	ATATT	2094	VQSRTrancheINDEL97.00to99.00	0.012691	nfe	5.620000000000005e-4	0	0	0.012691
chr2-037252849-A-T	chr2	37252849	A	T	2094	VQSRTrancheINDEL97.00to99.00	0	none	2.500000000000001e-4	0	0	2.500000000000001e-4
chr2-037252882-A-G	chr2	37252882	A	G	1016	PASS	0.0010517	nfe	2.93e-4	0	18	0.0010517
chr2-037252919-GAA-G	chr2	37252919	GAA	G	9520.97	PASS	0.0037544	nfe	0.00174099999999999	0	94	0.0037544
chr2-037252990-ACTT-A	chr2	37252990	ACTT	A	166719.97	PASS	5.548e-5	sas	0	0	134	5.548e-5
chr2-037252990-ACTT-ATT	chr2	37252990	ACTT	ATT	166719.97	PASS	0	none	0.02007300000000002	3	134	0.02007300000000002
chr2-037253106-A-G	chr2	37253106	A	G	3863389	PASS	0.4592	eas	0.30199599999999993	31	134	0.4592
chr2-037253176-A-*	chr2	37253176	A	*	976915.97	PASS	0	none	2.2000000000000003e-5	0	134	2.2000000000000003e-5
chr2-037253176-A-AT	chr2	37253176	A	AT	976915.97	PASS	0.10589	afr	0.05105800000000001	2	134	0.10589
chr2-037253421-GT-G	chr2	37253421	GT	G	406202	PASS	3.1749e-4	amr	0.002791	0	128	0.002791
chr2-037253421-GT-GTT	chr2	37253421	GT	GTT	406202	PASS	0	none	0.05764900000000001	4	128	0.05764900000000001
chr2-037253421-GT-GTTT	chr2	37253421	GT	GTTT	406202	PASS	0	none	6.800000000000003e-4	0	128	6.800000000000003e-4
chr2-037253421-GT-GTTTT	chr2	37253421	GT	GTTTT	406202	PASS	0	none	0	0	128	1e-6
chr2-037253421-GT-TT	chr2	37253421	GT	TT	406202	PASS	0	none	9e-6	0	128	9e-6
chr2-037254164-C-T	chr2	37254164	C	T	600	PASS	1.5e-6	nfe	0	1	134	1.5e-6
chr2-037254192-ATT-A	chr2	37254192	ATT	A	30774.97	PASS	0	none	2.2000000000000003e-5	0	128	2.2000000000000003e-5
chr2-037254192-ATT-AT	chr2	37254192	ATT	AT	30774.97	PASS	0	none	0.01141599999999998	2	128	0.01141599999999998
chr2-037254192-ATT-ATTT	chr2	37254192	ATT	ATTT	30774.97	PASS	0	none	0.00144799999999999	0	128	0.00144799999999999
chr2-037254255-C-A	chr2	37254255	C	A	3423	PASS	6.699e-5	nfe	3.6999999999999985e-5	1	134	6.699e-5
chr2-037256628-ATTTTTTTTTTTTTTTTTT-*	chr2	37256628	ATTTTTTTTTTTTTTTTTT	*	5067995	PASS	0	none	7.500000000000004e-4	0	116	7.500000000000004e-4
chr2-037256628-ATTTTTTTTTTTTTTTTTT-A	chr2	37256628	ATTTTTTTTTTTTTTTTTT	A	5067995	PASS	0.0071723	eas	1.47e-4	0	116	0.0071723
chr2-037256628-ATTTTTTTTTTTTTTTTTT-AATTTTTTTTTTTTTTTTTTT	chr2	37256628	ATTTTTTTTTTTTTTTTTT	AATTTTTTTTTTTTTTTTTTT	5067995	PASS	0	none	3.6999999999999985e-5	0	116	3.6999999999999985e-5
chr2-037256628-ATTTTTTTTTTTTTTTTTT-AATTTTTTTTTTTTTTTTTTTTT	chr2	37256628	ATTTTTTTTTTTTTTTTTT	AATTTTTTTTTTTTTTTTTTTTT	5067995	PASS	0	none	1.88e-4	0	116	1.88e-4
chr2-037256628-ATTTTTTTTTTTTTTTTTT-ATT	chr2	37256628	ATTTTTTTTTTTTTTTTTT	ATT	5067995	PASS	0	none	1.47e-4	0	116	1.47e-4
chr2-037256628-ATTTTTTTTTTTTTTTTTT-ATTT	chr2	37256628	ATTTTTTTTTTTTTTTTTT	ATTT	5067995	PASS	0	none	2.2000000000000003e-5	0	116	2.2000000000000003e-5
chr2-037256628-ATTTTTTTTTTTTTTTTTT-ATTTT	chr2	37256628	ATTTTTTTTTTTTTTTTTT	ATTTT	5067995	PASS	0	none	3.6999999999999985e-5	0	116	3.6999999999999985e-5
chr2-037256628-ATTTTTTTTTTTTTTTTTT-ATTTTT	chr2	37256628	ATTTTTTTTTTTTTTTTTT	ATTTTT	5067995	PASS	0	none	2.09e-4	0	116	2.09e-4
chr2-037256628-ATTTTTTTTTTTTTTTTTT-ATTTTTT	chr2	37256628	ATTTTTTTTTTTTTTTTTT	ATTTTTT	5067995	PASS	0	none	4.720000000000004e-4	0	116	4.720000000000004e-4
chr2-037256628-ATTTTTTTTTTTTTTTTTT-ATTTTTTT	chr2	37256628	ATTTTTTTTTTTTTTTTTT	ATTTTTTT	5067995	PASS	0	none	0.002363	0	116	0.002363
chr2-037256628-ATTTTTTTTTTTTTTTTTT-ATTTTTTTT	chr2	37256628	ATTTTTTTTTTTTTTTTTT	ATTTTTTTT	5067995	PASS	0	none	0.00804999999999999	1	116	0.00804999999999999
chr2-037256628-ATTTTTTTTTTTTTTTTTT-ATTTTTTTTT	chr2	37256628	ATTTTTTTTTTTTTTTTTT	ATTTTTTTTT	5067995	PASS	0	none	0.02138400000000001	4	116	0.02138400000000001
chr2-037256628-ATTTTTTTTTTTTTTTTTT-ATTTTTTTTTT	chr2	37256628	ATTTTTTTTTTTTTTTTTT	ATTTTTTTTTT	5067995	PASS	0	none	0.04852400000000002	12	116	0.04852400000000002
chr2-037256628-ATTTTTTTTTTTTTTTTTT-ATTTTTTTTTTT	chr2	37256628	ATTTTTTTTTTTTTTTTTT	ATTTTTTTTTTT	5067995	PASS	0	none	0.08206900000000002	15	116	0.08206900000000002
chr2-037256628-ATTTTTTTTTTTTTTTTTT-ATTTTTTTTTTTT	chr2	37256628	ATTTTTTTTTTTTTTTTTT	ATTTTTTTTTTTT	5067995	PASS	0	none	0.109732	16	116	0.109732
chr2-037256628-ATTTTTTTTTTTTTTTTTT-ATTTTTTTTTTTTT	chr2	37256628	ATTTTTTTTTTTTTTTTTT	ATTTTTTTTTTTTT	5067995	PASS	0	none	0.098107	17	116	0.098107
chr2-037256628-ATTTTTTTTTTTTTTTTTT-ATTTTTTTTTTTTTT	chr2	37256628	ATTTTTTTTTTTTTTTTTT	ATTTTTTTTTTTTTT	5067995	PASS	0	none	0.08469600000000002	16	116	0.08469600000000002
chr2-037256628-ATTTTTTTTTTTTTTTTTT-ATTTTTTTTTTTTTTT	chr2	37256628	ATTTTTTTTTTTTTTTTTT	ATTTTTTTTTTTTTTT	5067995	PASS	0	none	0.04207100000000002	11	116	0.04207100000000002
chr2-037256628-ATTTTTTTTTTTTTTTTTT-ATTTTTTTTTTTTTTTT	chr2	37256628	ATTTTTTTTTTTTTTTTTT	ATTTTTTTTTTTTTTTT	5067995	PASS	0	none	0.03355400000000002	8	116	0.03355400000000002
chr2-037256628-ATTTTTTTTTTTTTTTTTT-ATTTTTTTTTTTTTTTTT	chr2	37256628	ATTTTTTTTTTTTTTTTTT	ATTTTTTTTTTTTTTTTT	5067995	PASS	0	none	0.02773900000000002	6	116	0.02773900000000002
chr2-037256628-ATTTTTTTTTTTTTTTTTT-ATTTTTTTTTTTTTTTTTTT	chr2	37256628	ATTTTTTTTTTTTTTTTTT	ATTTTTTTTTTTTTTTTTTT	5067995	PASS	0	none	0.003675	0	116	0.003675
chr2-037256628-ATTTTTTTTTTTTTTTTTT-ATTTTTTTTTTTTTTTTTTTT	chr2	37256628	ATTTTTTTTTTTTTTTTTT	ATTTTTTTTTTTTTTTTTTTT	5067995	PASS	0	none	0.00191499999999999	0	116	0.00191499999999999
chr2-037256628-ATTTTTTTTTTTTTTTTTT-ATTTTTTTTTTTTTTTTTTTTT	chr2	37256628	ATTTTTTTTTTTTTTTTTT	ATTTTTTTTTTTTTTTTTTTTT	5067995	PASS	0	none	3.820000000000003e-4	0	116	3.820000000000003e-4
chr2-037256628-ATTTTTTTTTTTTTTTTTT-ATTTTTTTTTTTTTTTTTTTTTT	chr2	37256628	ATTTTTTTTTTTTTTTTTT	ATTTTTTTTTTTTTTTTTTTTTT	5067995	PASS	0	none	5.2999999999999994e-5	0	116	5.2999999999999994e-5
chr2-037256628-ATTTTTTTTTTTTTTTTTT-ATTTTTTTTTTTTTTTTTTTTTTT	chr2	37256628	ATTTTTTTTTTTTTTTTTT	ATTTTTTTTTTTTTTTTTTTTTTT	5067995	PASS	0	none	2.2000000000000003e-5	0	116	2.2000000000000003e-5
chr2-037256628-ATTTTTTTTTTTTTTTTTT-ATTTTTTTTTTTTTTTTTTTTTTTT	chr2	37256628	ATTTTTTTTTTTTTTTTTT	ATTTTTTTTTTTTTTTTTTTTTTTT	5067995	PASS	0	none	0	0	116	1e-6
chr2-037256628-ATTTTTTTTTTTTTTTTTT-ATTTTTTTTTTTTTTTTTTTTTTTTTT	chr2	37256628	ATTTTTTTTTTTTTTTTTT	ATTTTTTTTTTTTTTTTTTTTTTTTTT	5067995	PASS	0	none	0	0	116	1e-6
chr2-037256628-ATTTTTTTTTTTTTTTTTT-ATTTTTTTTTTTTTTTTTTTTTTTTTTT	chr2	37256628	ATTTTTTTTTTTTTTTTTT	ATTTTTTTTTTTTTTTTTTTTTTTTTTT	5067995	PASS	0	none	0	0	116	1e-6
chr2-037256628-ATTTTTTTTTTTTTTTTTT-ATTTTTTTTTTTTTTTTTTTTTTTTTTTT	chr2	37256628	ATTTTTTTTTTTTTTTTTT	ATTTTTTTTTTTTTTTTTTTTTTTTTTTT	5067995	PASS	0	none	9e-6	0	116	9e-6
chr2-037256628-ATTTTTTTTTTTTTTTTTT-ATTTTTTTTTTTTTTTTTTTTTTTTTTTTTTTTTTTTTTT	chr2	37256628	ATTTTTTTTTTTTTTTTTT	ATTTTTTTTTTTTTTTTTTTTTTTTTTTTTTTTTTTTTTT	5067995	PASS	0	none	0	0	116	1e-6
chr2-037256628-ATTTTTTTTTTTTTTTTTT-TTTTTTTTTTTTTTTTTTT	chr2	37256628	ATTTTTTTTTTTTTTTTTT	TTTTTTTTTTTTTTTTTTT	5067995	PASS	0	none	0.002513	0	116	0.002513
chr2-037256629-T-*	chr2	37256629	T	*	224290	PASS	0	none	0.4761209999999995	61	86	0.4761209999999995
chr2-037256629-T-A	chr2	37256629	T	A	224290	PASS	0.46195	amr	0.03227800000000001	2	86	0.46195
chr2-037256630-T-*	chr2	37256630	T	*	45186	PASS	0	none	0.4683469999999996	60	84	0.4683469999999996
chr2-037256630-T-A	chr2	37256630	T	A	45186	PASS	0.13925	afr	0.00793199999999998	2	84	0.13925
chr2-037256631-T-*	chr2	37256631	T	*	69810	PASS	0	none	0.45406599999999936	58	82	0.45406599999999936
chr2-037256631-T-A	chr2	37256631	T	A	69810	PASS	0.18827	afr	0.00909299999999999	2	82	0.18827
chr2-037256632-T-*	chr2	37256632	T	*	71789	PASS	0	none	0.4315399999999998	55	78	0.4315399999999998
chr2-037256632-T-A	chr2	37256632	T	A	71789	PASS	0.15172	afr	0.00947299999999998	2	78	0.15172
chr2-037256633-T-*	chr2	37256633	T	*	98895	PASS	0	none	0.3872409999999996	54	78	0.3872409999999996
chr2-037256633-T-A	chr2	37256633	T	A	98895	PASS	0.11999	afr	0.01133699999999999	2	78	0.11999
chr2-037256634-T-*	chr2	37256634	T	*	239402	PASS	0	none	0.3130509999999996	46	82	0.3130509999999996
chr2-037256634-T-A	chr2	37256634	T	A	239402	PASS	0.19736	afr	0.01879200000000001	1	82	0.19736
chr2-037256635-T-*	chr2	37256635	T	*	571158	PASS	0	none	0.199358	34	80	0.199358
chr2-037256635-T-A	chr2	37256635	T	A	571158	PASS	0.2166	afr	0.03984800000000002	4	80	0.2166
chr2-037256636-T-*	chr2	37256636	T	*	218632	PASS	0	none	0.09453100000000002	8	56	0.09453100000000002
chr2-037256636-T-A	chr2	37256636	T	A	218632	PASS	0.15586	afr	0.03514300000000002	1	56	0.15586
chr2-037256636-T-G	chr2	37256636	T	G	218632	PASS	0	none	0	0	56	1e-6
chr2-037256637-T-*	chr2	37256637	T	*	122664	PASS	0	none	0.03515700000000001	1	62	0.03515700000000001
chr2-037256637-T-A	chr2	37256637	T	A	122664	PASS	0.087277	afr	0.03120800000000002	2	62	0.087277
chr2-037256638-T-*	chr2	37256638	T	*	54241	PASS	0	none	0.01248399999999998	0	86	0.01248399999999998
chr2-037256638-T-A	chr2	37256638	T	A	54241	PASS	0.02557	afr	0.020029	4	86	0.02557
chr2-037256639-T-*	chr2	37256639	T	*	25284	PASS	0	none	0.003911	0	108	0.003911
chr2-037256639-T-A	chr2	37256639	T	A	25284	PASS	0.0065908	sas	0.01004699999999998	0	108	0.01004699999999998
chr2-037256661-C-*	chr2	37256661	C	*	22389	PASS	0	none	0.00188899999999999	0	88	0.00188899999999999
chr2-037256661-C-A	chr2	37256661	C	A	22389	PASS	4.1296e-4	nfe	5.630000000000005e-4	0	88	5.630000000000005e-4
chr2-037256661-C-T	chr2	37256661	C	T	22389	PASS	0.0046808	amr	0.004257	0	88	0.0046808
chr2-037256662-C-*	chr2	37256662	C	*	24581	PASS	0	none	0.00178999999999999	0	86	0.00178999999999999
chr2-037256662-C-A	chr2	37256662	C	A	24581	PASS	1.0793e-4	nfe	2.2999999999999995e-4	0	86	2.2999999999999995e-4
chr2-037256662-C-T	chr2	37256662	C	T	24581	PASS	0.0039186	amr	0.005846	0	86	0.005846
chr2-037256948-T-C	chr2	37256948	T	C	186491	PASS	0.080336	afr	0.006783	1	134	0.080336
chr2-037260164-TAAA-T	chr2	37260164	TAAA	T	906334.97	ExcessHet	1.13e-6	nfe	0	0	108	1.13e-6
chr2-037260164-TAAA-TA	chr2	37260164	TAAA	TA	906334.97	ExcessHet	0	none	0.00294	2	108	0.00294
chr2-037260164-TAAA-TAA	chr2	37260164	TAAA	TAA	906334.97	ExcessHet	0	none	0.2817069999999997	31	108	0.2817069999999997
chr2-037260164-TAAA-TAAAA	chr2	37260164	TAAA	TAAAA	906334.97	ExcessHet	0	none	0.098918	14	108	0.098918
chr2-037260164-TAAA-TAAAAA	chr2	37260164	TAAA	TAAAAA	906334.97	ExcessHet	0	none	0.00113099999999999	0	108	0.00113099999999999
chr2-037260164-TAAA-TAAAAAA	chr2	37260164	TAAA	TAAAAAA	906334.97	ExcessHet	0	none	0	0	108	1e-6
chr2-037260165-A-*	chr2	37260165	A	*	324	PASS	0	none	0.28493599999999997	33	86	0.28493599999999997
chr2-037260165-A-T	chr2	37260165	A	T	324	PASS	9.4203e-4	nfe	9e-6	0	86	9.4203e-4
chr2-037260174-A-G	chr2	37260174	A	G	365362	PASS	0.26303	afr	0.019835	2	134	0.26303
chr2-037260198-TAAA-AAAA	chr2	37260198	TAAA	AAAA	1226562	ExcessHet	0	none	9e-6	0	104	9e-6
chr2-037260198-TAAA-T	chr2	37260198	TAAA	T	1226562	ExcessHet	0	none	0	0	104	1e-6
chr2-037260198-TAAA-TA	chr2	37260198	TAAA	TA	1226562	ExcessHet	0	none	0.003775	1	104	0.003775
chr2-037260198-TAAA-TAA	chr2	37260198	TAAA	TAA	1226562	ExcessHet	0	none	0.32225999999999944	35	104	0.32225999999999944
chr2-037260198-TAAA-TAAAA	chr2	37260198	TAAA	TAAAA	1226562	ExcessHet	0	none	0.033171	3	104	0.033171
chr2-037260198-TAAA-TAAAAA	chr2	37260198	TAAA	TAAAAA	1226562	ExcessHet	0	none	1.6699999999999994e-4	0	104	1.6699999999999994e-4
chr2-037260199-A-*	chr2	37260199	A	*	646	PASS	0	none	0.3265429999999996	36	100	0.3265429999999996
chr2-037260199-A-T	chr2	37260199	A	T	646	PASS	2.447e-5	nfe	9e-6	0	100	2.447e-5
chr2-037260427-AAC-A	chr2	37260427	AAC	A	956039.97	PASS	0.036294	sas	0.02785800000000001	3	134	0.036294
chr2-037260427-AAC-AACAACCAAACACACCCAACAC	chr2	37260427	AAC	AACAACCAAACACACCCAACAC	956039.97	PASS	0	none	0	0	134	1e-6
chr2-037260477-A-*	chr2	37260477	A	*	221469	PASS	0	none	0	0	134	1e-6
chr2-037260477-A-G	chr2	37260477	A	G	221469	PASS	0.016164	nfe	0.01264899999999999	1	134	0.016164
chr2-037267346-TAAAAA-T	chr2	37267346	TAAAAA	T	1138449.97	ExcessHet	7.566e-5	amr	9e-6	0	124	7.566e-5
chr2-037267346-TAAAAA-TA	chr2	37267346	TAAAAA	TA	1138449.97	ExcessHet	0	none	1.27e-4	0	124	1.27e-4
chr2-037267346-TAAAAA-TAA	chr2	37267346	TAAAAA	TAA	1138449.97	ExcessHet	0	none	0.00279	0	124	0.00279
chr2-037267346-TAAAAA-TAAA	chr2	37267346	TAAAAA	TAAA	1138449.97	ExcessHet	0	none	0.02527900000000001	4	124	0.02527900000000001
chr2-037267346-TAAAAA-TAAAA	chr2	37267346	TAAAAA	TAAAA	1138449.97	ExcessHet	0	none	0.17186700000000002	25	124	0.17186700000000002
chr2-037267346-TAAAAA-TAAAAAA	chr2	37267346	TAAAAA	TAAAAAA	1138449.97	ExcessHet	0	none	0.204172	29	124	0.204172
chr2-037267346-TAAAAA-TAAAAAAA	chr2	37267346	TAAAAA	TAAAAAAA	1138449.97	ExcessHet	0	none	0.019936	0	124	0.019936
chr2-037267346-TAAAAA-TAAAAAAAA	chr2	37267346	TAAAAA	TAAAAAAAA	1138449.97	ExcessHet	0	none	0.00147199999999999	1	124	0.00147199999999999
chr2-037267346-TAAAAA-TAAAAAAAAA	chr2	37267346	TAAAAA	TAAAAAAAAA	1138449.97	ExcessHet	0	none	7.099999999999998e-5	0	124	7.099999999999998e-5
chr2-037267346-TAAAAA-TAAAAAAAAAA	chr2	37267346	TAAAAA	TAAAAAAAAAA	1138449.97	ExcessHet	0	none	0	0	124	1e-6
chr2-037267346-TAAAAA-TAAAAAAAAAAA	chr2	37267346	TAAAAA	TAAAAAAAAAAA	1138449.97	ExcessHet	0	none	0	0	124	1e-6
chr2-037267347-A-*	chr2	37267347	A	*	176	PASS	0	none	0.200249	30	62	0.200249
chr2-037267347-A-T	chr2	37267347	A	T	176	PASS	0.0064554	afr	8.9e-5	0	62	0.0064554
chr2-037267366-A-ATTTT	chr2	37267366	A	ATTTT	13223	PASS	0	none	0	0	134	1e-6
chr2-037267366-A-G	chr2	37267366	A	G	13223	PASS	0.0024919	nfe	0.00120499999999999	1	134	0.0024919
chr2-037267366-A-T	chr2	37267366	A	T	13223	PASS	0	none	0	0	134	1e-6
chr2-037267448-A-G	chr2	37267448	A	G	2578309	PASS	0.26495	sas	0.14498800000000003	15	134	0.26495
chr2-037267908-GCA-G	chr2	37267908	GCA	G	286537.97	PASS	0.27159	eas	0.047238	0	8	0.27159
chr2-037269133-T-A	chr2	37269133	T	A	260559	PASS	0.0066717	nfe	0.003108	0	0	0.0066717
chr2-037269133-T-C	chr2	37269133	T	C	260559	PASS	0.22291	sas	0.07163600000000002	0	0	0.22291
chr2-037269334-TC-T	chr2	37269334	TC	T	563892.97	PASS	0.32897	eas	0.095908	4	106	0.32897
chr2-037269334-TC-TCC	chr2	37269334	TC	TCC	563892.97	PASS	0	none	7.260000000000005e-4	0	106	7.260000000000005e-4
chr2-037269334-TC-TCCC	chr2	37269334	TC	TCCC	563892.97	PASS	0	none	0	0	106	1e-6
chr2-037269348-C-T	chr2	37269348	C	T	481623	PASS	0.33026	eas	0.06951800000000002	3	122	0.33026
chr2-037269601-C-A	chr2	37269601	C	A	651	PASS	1.771e-5	nfe	0	1	134	1.771e-5
chr2-037272263-C-T	chr2	37272263	C	T	1877947	PASS	0.26345	sas	0.138772	15	134	0.26345
chr2-037274404-A-G	chr2	37274404	A	G	742153	PASS	0.037808	sas	0.029956	3	134	0.037808
chr2-037274833-T-A	chr2	37274833	T	A	278126	PASS	2.0998e-4	sas	0	0	134	2.0998e-4
chr2-037274833-T-C	chr2	37274833	T	C	278126	PASS	0.019651	mid	0.01256999999999999	1	134	0.019651
chr2-037277962-T-G	chr2	37277962	T	G	2017757	PASS	0.37071	amr	0.12779600000000002	7	134	0.37071
chr2-037277965-C-T	chr2	37277965	C	T	84796	PASS	0.012741	mid	0.005751	1	134	0.012741
chr2-037278143-TATG-T	chr2	37278143	TATG	T	10076.97	PASS	0.0023393	mid	0.00122899999999999	0	124	0.0023393
chr2-037278145-T-*	chr2	37278145	T	*	307	PASS	0	none	0.00122899999999999	0	124	0.00122899999999999
chr2-037278145-T-C	chr2	37278145	T	C	307	PASS	8.29e-5	amr	9e-6	0	124	8.29e-5
chr2-037278224-CAA-*	chr2	37278224	CAA	*	156702	ExcessHet	0	none	0	0	48	1e-6
chr2-037278224-CAA-AAA	chr2	37278224	CAA	AAA	156702	ExcessHet	0	none	0.003263	0	48	0.003263
chr2-037278224-CAA-C	chr2	37278224	CAA	C	156702	ExcessHet	8.0301e-4	sas	2.5100000000000014e-4	0	48	8.0301e-4
chr2-037278224-CAA-CA	chr2	37278224	CAA	CA	156702	ExcessHet	0	none	0.03917500000000001	3	48	0.03917500000000001
chr2-037278224-CAA-CAAA	chr2	37278224	CAA	CAAA	156702	ExcessHet	0	none	0.05272400000000001	5	48	0.05272400000000001
chr2-037278224-CAA-CAAAA	chr2	37278224	CAA	CAAAA	156702	ExcessHet	0	none	6.790000000000002e-4	0	48	6.790000000000002e-4
chr2-037278224-CAA-CAAAAA	chr2	37278224	CAA	CAAAAA	156702	ExcessHet	0	none	5.2999999999999994e-5	0	48	5.2999999999999994e-5
chr2-037278224-CAA-CAAAAAA	chr2	37278224	CAA	CAAAAAA	156702	ExcessHet	0	none	0	0	48	1e-6
chr2-037278372-G-A	chr2	37278372	G	A	75	PASS	0	none	9e-6	0	2	9e-6
chr2-037278372-G-T	chr2	37278372	G	T	75	PASS	0	none	0	0	2	1e-6
chr2-037278384-C-*	chr2	37278384	C	*	1170381	PASS	0	none	0	0	0	1e-6
chr2-037278384-C-A	chr2	37278384	C	A	1170381	PASS	0	none	3.6999999999999985e-5	0	0	3.6999999999999985e-5
chr2-037278384-C-G	chr2	37278384	C	G	1170381	PASS	0.83661	eas	0.4539369999999994	0	0	0.83661
chr2-037278409-G-T	chr2	37278409	G	T	90	PASS	0	none	5.2999999999999994e-5	0	0	5.2999999999999994e-5
chr2-037278418-A-G	chr2	37278418	A	G	481576	PASS	0.55301	nfe	0.22971100000000003	0	0	0.55301
chr2-037278435-ATGT-A	chr2	37278435	ATGT	A	15112.97	PASS	0	none	0.005166	0	0	0.005166
chr2-037278437-G-*	chr2	37278437	G	*	10951	PASS	0	none	0.005166	0	0	0.005166
chr2-037278437-G-C	chr2	37278437	G	C	10951	PASS	0	none	0.004783	0	0	0.004783
chr2-037278437-G-T	chr2	37278437	G	T	10951	PASS	0	none	9e-6	0	0	9e-6
chr2-037278438-T-*	chr2	37278438	T	*	52	PASS	0	none	0.005166	0	0	0.005166
chr2-037278438-T-A	chr2	37278438	T	A	52	PASS	0	none	0	0	0	1e-6
chr2-037278438-T-C	chr2	37278438	T	C	52	PASS	0	none	9e-6	0	0	9e-6
chr2-037278693-C-T	chr2	37278693	C	T	14207	PASS	0.056643	nfe	0.01017799999999999	0	0	0.056643
chr2-037278934-CAAAA-AAAAA	chr2	37278934	CAAAA	AAAAA	23926	PASS	0	none	2.2000000000000003e-5	0	0	2.2000000000000003e-5
chr2-037278934-CAAAA-C	chr2	37278934	CAAAA	C	23926	PASS	0	none	9e-6	0	0	9e-6
chr2-037278934-CAAAA-CA	chr2	37278934	CAAAA	CA	23926	PASS	0	none	6.999999999999998e-5	0	0	6.999999999999998e-5
chr2-037278934-CAAAA-CAA	chr2	37278934	CAAAA	CAA	23926	PASS	0	none	0.00136999999999999	0	0	0.00136999999999999
chr2-037278934-CAAAA-CAAA	chr2	37278934	CAAAA	CAAA	23926	PASS	0	none	0.017581	0	0	0.017581
chr2-037278934-CAAAA-CAAAAA	chr2	37278934	CAAAA	CAAAAA	23926	PASS	0	none	7.950000000000004e-4	0	0	7.950000000000004e-4
chr2-037278934-CAAAA-CAAAAAA	chr2	37278934	CAAAA	CAAAAAA	23926	PASS	0	none	1.6699999999999994e-4	0	0	1.6699999999999994e-4
chr2-037278934-CAAAA-CAAAAAAA	chr2	37278934	CAAAA	CAAAAAAA	23926	PASS	0	none	3.6999999999999985e-5	0	0	3.6999999999999985e-5
chr2-037279023-T-C	chr2	37279023	T	C	42869	PASS	0	none	0.031276	0	0	0.031276
chr2-037279503-GAACAAAA-CAACAAAA	chr2	37279503	GAACAAAA	CAACAAAA	9817	PASS	0	none	0	0	120	1e-6
chr2-037279503-GAACAAAA-G	chr2	37279503	GAACAAAA	G	9817	PASS	0.0075758	eas	0.003624	1	120	0.0075758
chr2-037279506-C-*	chr2	37279506	C	*	104	PASS	0	none	0.003625	1	122	0.003625
chr2-037279506-C-A	chr2	37279506	C	A	104	PASS	0	none	9e-6	0	122	9e-6
chr2-037279508-AAAAAC-*	chr2	37279508	AAAAAC	*	822.97	VQSRTrancheINDEL95.00to96.00	0	none	0.003625	1	122	0.003625
chr2-037279508-AAAAAC-A	chr2	37279508	AAAAAC	A	822.97	VQSRTrancheINDEL95.00to96.00	0	none	5.2999999999999994e-5	0	122	5.2999999999999994e-5
chr2-037279514-A-G	chr2	37279514	A	G	295102	PASS	0.26078	eas	0.053563	4	130	0.26078
chr2-037279515-AAAAACG-A	chr2	37279515	AAAAACG	A	227323.97	PASS	0.23155	eas	0.04406200000000002	4	132	0.23155
chr2-037279516-AAAACG-*	chr2	37279516	AAAACG	*	30501.97	PASS	0	none	0.04344900000000001	4	132	0.04344900000000001
chr2-037279516-AAAACG-A	chr2	37279516	AAAACG	A	30501.97	PASS	0.03276	eas	0.003626	0	132	0.03276
chr2-037279517-AAACG-*	chr2	37279517	AAACG	*	1047	PASS	0	none	0.04745	4	132	0.04745
chr2-037279517-AAACG-A	chr2	37279517	AAACG	A	1047	PASS	0.0010684	eas	1.0799999999999996e-4	0	132	0.0010684
chr2-037279517-AAACG-CAACG	chr2	37279517	AAACG	CAACG	1047	PASS	0	none	0	0	132	1e-6
chr2-037279519-ACG-*	chr2	37279519	ACG	*	12367	PASS	0	none	0.047659	4	128	0.047659
chr2-037279519-ACG-A	chr2	37279519	ACG	A	12367	PASS	0.0010902	eas	0.005441	0	128	0.005441
chr2-037279519-ACG-TCG	chr2	37279519	ACG	TCG	12367	PASS	0	none	0	0	128	1e-6
chr2-037279520-C-*	chr2	37279520	C	*	430	PASS	0	none	0.05360500000000001	4	122	0.05360500000000001
chr2-037279520-C-A	chr2	37279520	C	A	430	PASS	0	none	9e-6	0	122	9e-6
chr2-037279520-C-T	chr2	37279520	C	T	430	PASS	1.259e-4	amr	5.2999999999999994e-5	0	122	1.259e-4
chr2-037279521-GAA-*	chr2	37279521	GAA	*	175070	ExcessHet	0	none	0.05106900000000001	4	108	0.05106900000000001
chr2-037279521-GAA-AAA	chr2	37279521	GAA	AAA	175070	ExcessHet	0	none	0	0	108	1e-6
chr2-037279521-GAA-G	chr2	37279521	GAA	G	175070	ExcessHet	1.8581e-4	sas	1.47e-4	0	108	1.8581e-4
chr2-037279521-GAA-GA	chr2	37279521	GAA	GA	175070	ExcessHet	0	none	0.02159200000000001	8	108	0.02159200000000001
chr2-037279521-GAA-GAAA	chr2	37279521	GAA	GAAA	175070	ExcessHet	0	none	0.07852400000000002	17	108	0.07852400000000002
chr2-037279521-GAA-GAAAA	chr2	37279521	GAA	GAAAA	175070	ExcessHet	0	none	0.002344	0	108	0.002344
chr2-037279521-GAA-GAAAAA	chr2	37279521	GAA	GAAAAA	175070	ExcessHet	0	none	5.2999999999999994e-5	0	108	5.2999999999999994e-5
chr2-037279521-GAA-GAAAAAA	chr2	37279521	GAA	GAAAAAA	175070	ExcessHet	0	none	0	0	108	1e-6
chr2-037279521-GAA-GAAAAAAA	chr2	37279521	GAA	GAAAAAAA	175070	ExcessHet	0	none	0	0	108	1e-6
chr2-037279796-A-G	chr2	37279796	A	G	1900328	PASS	0.34194	amr	0.07822200000000001	4	134	0.34194
chr2-037280054-CTTTT-*	chr2	37280054	CTTTT	*	1028127	ExcessHet	0	none	9e-6	0	110	9e-6
chr2-037280054-CTTTT-C	chr2	37280054	CTTTT	C	1028127	ExcessHet	3.5187e-4	eas	8.210000000000003e-4	0	110	8.210000000000003e-4
chr2-037280054-CTTTT-CT	chr2	37280054	CTTTT	CT	1028127	ExcessHet	0	none	0.00872399999999999	0	110	0.00872399999999999
chr2-037280054-CTTTT-CTT	chr2	37280054	CTTTT	CTT	1028127	ExcessHet	0	none	0.052015	9	110	0.052015
chr2-037280054-CTTTT-CTTT	chr2	37280054	CTTTT	CTTT	1028127	ExcessHet	0	none	0.21979	31	110	0.21979
chr2-037280054-CTTTT-CTTTTT	chr2	37280054	CTTTT	CTTTTT	1028127	ExcessHet	0	none	0.103625	13	110	0.103625
chr2-037280054-CTTTT-CTTTTTT	chr2	37280054	CTTTT	CTTTTTT	1028127	ExcessHet	0	none	0.006857	1	110	0.006857
chr2-037280054-CTTTT-CTTTTTTT	chr2	37280054	CTTTT	CTTTTTTT	1028127	ExcessHet	0	none	1.6699999999999994e-4	0	110	1.6699999999999994e-4
chr2-037280054-CTTTT-TTTTT	chr2	37280054	CTTTT	TTTTT	1028127	ExcessHet	0	none	8.210000000000003e-4	0	110	8.210000000000003e-4
chr2-037280055-T-*	chr2	37280055	T	*	3103.97	PASS	0	none	0.27726299999999954	40	84	0.27726299999999954
chr2-037280055-T-TC	chr2	37280055	T	TC	3103.97	PASS	0.094939	afr	0.00191399999999999	0	84	0.094939
chr2-037280056-T-*	chr2	37280056	T	*	103383	PASS	0	none	0.062879	9	74	0.062879
chr2-037280056-T-A	chr2	37280056	T	A	103383	PASS	0	none	0	0	74	1e-6
chr2-037280056-T-C	chr2	37280056	T	C	103383	PASS	0.29234	afr	0.02004100000000002	2	74	0.29234
chr2-037282338-G-A	chr2	37282338	G	A	634626	PASS	0.33185	eas	0.07218800000000002	4	132	0.33185
chr2-037286443-A-G	chr2	37286443	A	G	804206	PASS	0.33874	eas	0.07744400000000003	4	134	0.33874
chr2-037289315-A-T	chr2	37289315	A	T	4510	PASS	3.8587e-4	nfe	1.0799999999999996e-4	1	134	3.8587e-4
chr2-037289338-T-C	chr2	37289338	T	C	2498841	PASS	0.37135	amr	0.13008200000000003	7	134	0.37135
chr2-037290902-G-C	chr2	37290902	G	C	6621887	PASS	0.45566	eas	0.37164499999999945	55	134	0.45566
chr2-037290902-G-T	chr2	37290902	G	T	6621887	PASS	1.47e-5	nfe	0	0	134	1.47e-5
chr2-037291119-G-A	chr2	37291119	G	A	12824	PASS	0.0066852	sas	0.00144799999999999	1	132	0.0066852
chr2-037291119-G-T	chr2	37291119	G	T	12824	PASS	0	none	0	0	132	1e-6
chr2-037292936-G-A	chr2	37292936	G	A	1635186	PASS	0.002663	afr	0	0	124	0.002663
chr2-037292936-G-T	chr2	37292936	G	T	1635186	PASS	0.40475	eas	0.2989709999999998	51	124	0.40475
chr2-037293092-T-C	chr2	37293092	T	C	5021	PASS	0.0011794	nfe	2.7300000000000035e-4	2	134	0.0011794
chr2-037316137-A-G	chr2	37316137	A	G	448108	PASS	0.031048	nfe	0.02682400000000001	3	134	0.031048
chr2-037316228-A-G	chr2	37316228	A	G	9956278	PASS	0.54871	amr	0.3051019999999994	29	134	0.54871
chr2-037316401-T-C	chr2	37316401	T	C	2095745	PASS	0.049942	nfe	0.03961300000000001	2	134	0.049942
chr2-037316450-A-G	chr2	37316450	A	G	1398028	PASS	0.037021	sas	0.02841600000000001	3	134	0.037021
chr2-037316615-C-T	chr2	37316615	C	T	687529	PASS	0.050086	nfe	0.03772200000000001	2	134	0.050086
chr2-037316679-T-G	chr2	37316679	T	G	556892	PASS	0.05011	nfe	0.036523	2	134	0.05011
chr2-037344554-G-C	chr2	37344554	G	C	336608	PASS	0.033529	nfe	0.024622	2	132	0.033529
chr2-037344609-G-A	chr2	37344609	G	A	18700422	PASS	0.99831	nfe	0.9873960000000004	134	134	0.99831
chr2-037352794-C-T	chr2	37352794	C	T	2724020	PASS	0.4941	afr	0.11723	6	134	0.4941
chr2-037352828-C-T	chr2	37352828	C	T	954071	PASS	0.33601	eas	0.03766800000000001	2	134	0.33601
chr2-037359537-C-T	chr2	37359537	C	T	1479760	PASS	0.39631	afr	0.04764	2	134	0.39631
chr2-037359538-A-G	chr2	37359538	A	G	8371076	PASS	0.73923	afr	0.3694019999999994	39	134	0.73923
chr2-037359897-C-A	chr2	37359897	C	A	717388	PASS	0.33439	eas	0.03415500000000001	3	134	0.33439
chr2-037359922-C-T	chr2	37359922	C	T	559137	PASS	0.30088	afr	0.025922	2	134	0.30088
chr2-037359989-C-T	chr2	37359989	C	T	553407	PASS	0.33612	eas	0.03598900000000001	3	132	0.33612
chr2-037359997-G-GT	chr2	37359997	G	GT	123665.97	PASS	0.092782	afr	0.006912	1	132	0.092782
chr2-037367015-G-T	chr2	37367015	G	T	154637	PASS	0.026887	mid	0.01965	1	132	0.026887
chr2-037367173-A-G	chr2	37367173	A	G	324432	PASS	0.026493	mid	0.022056	1	134	0.026493
chr2-037367451-G-A	chr2	37367451	G	A	369242	PASS	0.026544	mid	0.02300800000000001	1	134	0.026544
chr2-037369906-C-T	chr2	37369906	C	T	187025	PASS	0.020169	nfe	0.01393299999999999	3	130	0.020169
chr2-037372476-ATGTG-A	chr2	37372476	ATGTG	A	649733.97	ExcessHet	9.863e-5	nfe	6.100000000000004e-4	0	124	6.100000000000004e-4
chr2-037372476-ATGTG-ATG	chr2	37372476	ATGTG	ATG	649733.97	ExcessHet	0	none	0.15218700000000002	22	124	0.15218700000000002
chr2-037372476-ATGTG-ATGTGTG	chr2	37372476	ATGTG	ATGTGTG	649733.97	ExcessHet	0	none	0.00130199999999999	0	124	0.00130199999999999
chr2-037372476-ATGTG-ATGTGTGTGTG	chr2	37372476	ATGTG	ATGTGTGTGTG	649733.97	ExcessHet	0	none	9e-6	0	124	9e-6
chr2-037372537-G-A	chr2	37372537	G	A	1512949	PASS	0.10655	mid	0.056001	4	134	0.10655
chr2-037372545-A-G	chr2	37372545	A	G	1910309	PASS	0.4013	eas	0.07264800000000002	5	134	0.4013
chr2-037372820-A-C	chr2	37372820	A	C	1151432	PASS	0.38819	eas	0.05204600000000001	5	134	0.38819
chr2-037372845-G-T	chr2	37372845	G	T	1578440	PASS	0.39544	eas	0.082967	5	134	0.39544
chr2-037373149-C-A	chr2	37373149	C	A	2682779	PASS	0.95281	eas	0.7745210000000005	35	36	0.95281
chr2-037373284-A-G	chr2	37373284	A	G	43005	PASS	0.0095076	nfe	0.02274000000000001	0	0	0.02274000000000001
chr2-037645365-G-A	chr2	37645365	G	A	128556	PASS	0.32853	eas	0.06291300000000001	0	0	0.32853
chr2-037645728-C-T	chr2	37645728	C	T	859717	PASS	0.13119	sas	0.07045100000000001	11	134	0.13119
chr2-037646753-G-A	chr2	37646753	G	A	19917	PASS	0.0036061	nfe	0.00179199999999999	1	134	0.0036061
chr2-037647288-A-G	chr2	37647288	A	G	335	PASS	0	none	1.87e-4	0	0	1.87e-4
chr2-037671820-CG-C	chr2	37671820	CG	C	17797.97	PASS	0.0021175	sas	9e-6	0	0	0.0021175
chr2-037671820-CG-CAG	chr2	37671820	CG	CAG	17797.97	PASS	0	none	0.00908699999999999	0	0	0.00908699999999999
chr2-037671820-CG-CAGGGGTG	chr2	37671820	CG	CAGGGGTG	17797.97	PASS	0	none	6.999999999999998e-5	0	0	6.999999999999998e-5
chr2-037671820-CG-CGG	chr2	37671820	CG	CGG	17797.97	PASS	0	none	6.999999999999998e-5	0	0	6.999999999999998e-5
chr2-037671820-CG-CGGG	chr2	37671820	CG	CGGG	17797.97	PASS	0	none	2.2899999999999996e-4	0	0	2.2899999999999996e-4
chr2-037671822-G-GGGT	chr2	37671822	G	GGGT	13004.97	PASS	0.46119	sas	0.006836	0	0	0.46119
chr2-037817201-C-T	chr2	37817201	C	T	9611875	PASS	0.33533	amr	0.2809879999999996	46	134	0.33533
chr2-037817345-TAA-T	chr2	37817345	TAA	T	34367821.97	PASS	1.055e-4	nfe	2.2000000000000003e-5	0	134	1.055e-4
chr2-037817345-TAA-TA	chr2	37817345	TAA	TA	34367821.97	PASS	0	none	0.99113600000000035	134	134	0.99113600000000035
chr2-037817519-G-A	chr2	37817519	G	A	3154899	PASS	0.14467	sas	0.099551	16	134	0.14467
chr2-037817687-C-G	chr2	37817687	C	G	11459334	PASS	0.37185	afr	0.3286279999999996	47	134	0.37185
chr2-037827325-A-G	chr2	37827325	A	G	2773	PASS	0.001794	nfe	9.610000000000004e-4	0	2	0.001794
chr2-037827446-G-A	chr2	37827446	G	A	71231	PASS	0.10549	nfe	0.017741	8	60	0.10549
chr2-037827480-C-T	chr2	37827480	C	T	979448	PASS	0.60134	amr	0.17578300000000002	59	98	0.60134
chr2-037827582-G-A	chr2	37827582	G	A	9155	PASS	0.0031998	mid	8.210000000000002e-4	1	130	0.0031998
chr2-037827885-G-A	chr2	37827885	G	A	4464296	PASS	0.64068	nfe	0.20579100000000003	91	134	0.64068
chr2-037827910-A-G	chr2	37827910	A	G	5109790	PASS	0.64053	nfe	0.207463	91	134	0.64053
chr2-037827915-G-T	chr2	37827915	G	T	5029889	PASS	0.64055	nfe	0.207274	91	134	0.64055
chr2-037827954-G-A	chr2	37827954	G	A	547011	PASS	0.20911	afr	0.04206200000000001	6	132	0.20911
chr2-037828000-G-A	chr2	37828000	G	A	3909142	PASS	0.92874	nfe	0.3248559999999994	122	132	0.92874
chr2-037829016-T-C	chr2	37829016	T	C	36433	PASS	0.45618	nfe	0.02802200000000001	0	0	0.45618
chr2-037829211-T-C	chr2	37829211	T	C	24416	PASS	0.45618	nfe	0.018448	0	0	0.45618
chr2-037829260-A-G	chr2	37829260	A	G	22719	PASS	0.4272	nfe	0.01721300000000001	0	0	0.4272
chr2-037829287-G-A	chr2	37829287	G	A	19945	PASS	0	none	0.01453799999999999	0	0	0.01453799999999999
chr2-037928990-G-A	chr2	37928990	G	A	3766373	PASS	0.97545	eas	0.8002490000000004	71	80	0.97545
chr2-037929057-C-T	chr2	37929057	C	T	565543	PASS	0.22944	afr	0.082569	7	124	0.22944
chr2-037929084-C-G	chr2	37929084	C	G	49165	PASS	0.011622	nfe	0.00539	1	128	0.011622
chr2-037929266-G-A	chr2	37929266	G	A	2556	PASS	4.627e-5	nfe	3.6999999999999985e-5	1	134	4.627e-5
chr2-037929755-T-*	chr2	37929755	T	*	2033	PASS	0	none	0	0	134	1e-6
chr2-037929755-T-A	chr2	37929755	T	A	2033	PASS	3.4e-7	nfe	9e-6	0	134	9e-6
chr2-037929755-T-C	chr2	37929755	T	C	2033	PASS	7.939e-5	nfe	0	1	134	7.939e-5
chr2-037950128-A-G	chr2	37950128	A	G	12194	PASS	0.034394	afr	0.002682	0	18	0.034394
chr2-037950382-A-C	chr2	37950382	A	C	9399820	PASS	0.54038	sas	0.4585409999999993	68	134	0.54038
chr2-037950382-A-T	chr2	37950382	A	T	9399820	PASS	1.966e-5	amr	0	0	134	1.966e-5
chr2-037950496-G-C	chr2	37950496	G	C	673	PASS	8.045e-5	nfe	0	1	134	8.045e-5
chr2-037951219-T-C	chr2	37951219	T	C	5768755	PASS	0.6252	eas	0.28870999999999936	32	134	0.6252
chr2-037951263-A-G	chr2	37951263	A	G	11167905	PASS	0.53821	sas	0.445532	66	134	0.53821
chr2-037951797-T-C	chr2	37951797	T	C	12159	PASS	4.928e-4	nfe	1.0799999999999996e-4	1	134	4.928e-4
chr2-037952230-A-G	chr2	37952230	A	G	1748526	PASS	0.098949	afr	0.05683000000000002	9	134	0.098949
chr2-037952271-CTG-C	chr2	37952271	CTG	C	13879776.97	PASS	0.53614	sas	0.4414219999999999	66	134	0.53614
chr2-037952273-GTA-*	chr2	37952273	GTA	*	4267.97	PASS	0	none	0.4414219999999999	66	134	0.4414219999999999
chr2-037952273-GTA-G	chr2	37952273	GTA	G	4267.97	PASS	0	none	9e-6	0	134	9e-6
chr2-037952489-A-G	chr2	37952489	A	G	550	PASS	0	none	0	1	134	1e-6
chr2-037952630-A-G	chr2	37952630	A	G	1882440	PASS	0.88218	amr	0.5163240000000006	75	90	0.88218
chr2-037952926-G-C	chr2	37952926	G	C	31053	PASS	0	none	0.02292500000000001	0	0	0.02292500000000001
chr2-037952945-G-*	chr2	37952945	G	*	18822	PASS	0	none	9e-6	0	0	9e-6
chr2-037952945-G-A	chr2	37952945	G	A	18822	PASS	0	none	0.01288999999999999	0	0	0.01288999999999999
chr2-037952948-A-ATG	chr2	37952948	A	ATG	6278	PASS	0	none	9e-6	0	0	9e-6
chr2-037952948-A-G	chr2	37952948	A	G	6278	PASS	0	none	0.003284	0	0	0.003284
chr2-037974639-TA-T	chr2	37974639	TA	T	58277.97	PASS	0.14072	eas	0.03562200000000001	0	0	0.14072
chr2-037974647-AT-*	chr2	37974647	AT	*	13980.97	PASS	0	none	4.710000000000004e-4	0	0	4.710000000000004e-4
chr2-037974647-AT-A	chr2	37974647	AT	A	13980.97	PASS	0.05623	nfe	0.006707	0	0	0.05623
chr2-037974648-T-*	chr2	37974648	T	*	2365	PASS	0	none	0.007352	0	0	0.007352
chr2-037974648-T-A	chr2	37974648	T	A	2365	PASS	0	none	0.002331	0	0	0.002331
chr2-037974926-T-C	chr2	37974926	T	C	588534	PASS	0.15423	nfe	0.105361	13	90	0.15423
chr2-037975359-A-G	chr2	37975359	A	G	5515759	PASS	0.59941	eas	0.2864149999999999	32	134	0.59941
chr2-037981463-A-T	chr2	37981463	A	T	2328892	PASS	0.71703	eas	0.223508	25	134	0.71703
chr2-037989623-CTTT-C	chr2	37989623	CTTT	C	1816474	ExcessHet	2.44e-6	nfe	7.099999999999998e-5	0	110	7.099999999999998e-5
chr2-037989623-CTTT-CT	chr2	37989623	CTTT	CT	1816474	ExcessHet	0	none	0.00174199999999999	0	110	0.00174199999999999
chr2-037989623-CTTT-CTT	chr2	37989623	CTTT	CTT	1816474	ExcessHet	0	none	0.15581500000000004	15	110	0.15581500000000004
chr2-037989623-CTTT-CTTTT	chr2	37989623	CTTT	CTTTT	1816474	ExcessHet	0	none	0.217028	34	110	0.217028
chr2-037989623-CTTT-CTTTTT	chr2	37989623	CTTT	CTTTTT	1816474	ExcessHet	0	none	0.004413	0	110	0.004413
chr2-037989623-CTTT-CTTTTTT	chr2	37989623	CTTT	CTTTTTT	1816474	ExcessHet	0	none	7.099999999999998e-5	0	110	7.099999999999998e-5
chr2-037989623-CTTT-TTTT	chr2	37989623	CTTT	TTTT	1816474	ExcessHet	0	none	9.869999999999992e-4	0	110	9.869999999999992e-4
chr2-037991138-T-C	chr2	37991138	T	C	934574	PASS	0.56004	eas	0.129222	16	134	0.56004
chr2-037991327-TA-T	chr2	37991327	TA	T	1075464.97	PASS	0.26476	afr	0.08962	10	134	0.26476
chr2-037991328-A-*	chr2	37991328	A	*	451	PASS	0	none	0.08962	10	134	0.08962
chr2-037991328-A-T	chr2	37991328	A	T	451	PASS	0	none	0	0	134	1e-6
chr2-037997281-G-A	chr2	37997281	G	A	116034	PASS	0.014668	nfe	0.010581	3	134	0.014668
chr2-037997876-C-A	chr2	37997876	C	A	438224	PASS	0.1739	nfe	0.098772	3	14	0.1739
chr2-037998131-T-G	chr2	37998131	T	G	22758	PASS	0.012691	nfe	0.01228899999999998	0	0	0.012691
chr2-038003955-G-T	chr2	38003955	G	T	632	PASS	5.83e-5	amr	0	1	134	5.83e-5
chr2-038017274-G-T	chr2	38017274	G	T	374717	PASS	0.04967	mid	0.03407500000000001	3	134	0.04967
chr2-038017344-C-A	chr2	38017344	C	A	208	PASS	0	none	0	1	128	1e-6
chr2-038017675-A-C	chr2	38017675	A	C	2611237	PASS	0.54152	eas	0.217886	0	0	0.54152
chr2-038017681-G-A	chr2	38017681	G	A	2557952	PASS	0.54757	eas	0.216327	0	0	0.54757
chr2-038017681-G-C	chr2	38017681	G	C	2557952	PASS	0	none	0	0	0	1e-6
chr2-038017683-A-G	chr2	38017683	A	G	531402	PASS	0.1909	afr	0.062859	0	0	0.1909
chr2-038032729-C-T	chr2	38032729	C	T	26369	PASS	0.18219	nfe	0.01388399999999999	0	0	0.18219
chr2-038067120-A-G	chr2	38067120	A	G	1465	PASS	3.8514e-4	sas	9e-6	1	134	3.8514e-4
chr2-038067232-C-*	chr2	38067232	C	*	399	PASS	0	none	0	0	134	1e-6
chr2-038067232-C-A	chr2	38067232	C	A	399	PASS	0	none	0	0	134	1e-6
chr2-038067232-C-T	chr2	38067232	C	T	399	PASS	1.416e-5	nfe	0	1	134	1.416e-5
chr2-038070027-C-A	chr2	38070027	C	A	601013	PASS	0.86723	eas	0.10756600000000002	0	0	0.86723
chr2-038070372-G-T	chr2	38070372	G	T	4291713	PASS	0.88843	sas	0.6678870000000006	49	58	0.88843
chr2-038070511-CA-C	chr2	38070511	CA	C	8351435.97	PASS	0	none	0	0	134	1e-6
chr2-038070511-CA-CAA	chr2	38070511	CA	CAA	8351435.97	PASS	0	none	0.4896459999999994	67	134	0.4896459999999994
chr2-038070511-CA-CAAA	chr2	38070511	CA	CAAA	8351435.97	PASS	0	none	0	0	134	1e-6
chr2-038070996-T-C	chr2	38070996	T	C	13038152	PASS	0.22639	sas	0.16534200000000002	25	134	0.22639
chr2-038071007-A-G	chr2	38071007	A	G	45706636	PASS	0.86738	eas	0.5878140000000005	74	134	0.86738
chr2-038071060-G-C	chr2	38071060	G	C	25340417	PASS	0.77371	afr	0.40421699999999944	60	134	0.77371
chr2-038071450-G-*	chr2	38071450	G	*	3115370	PASS	0	none	0	0	134	1e-6
chr2-038071450-G-A	chr2	38071450	G	A	3115370	PASS	0	none	0	0	134	1e-6
chr2-038071450-G-GA	chr2	38071450	G	GA	3115370	PASS	0.27058	afr	0.201828	39	134	0.27058
chr2-038074015-T-G	chr2	38074015	T	G	188	PASS	0	none	0	1	112	1e-6
chr2-038074172-G-A	chr2	38074172	G	A	2313	PASS	0.0016379	afr	3.6999999999999985e-5	0	134	0.0016379
chr2-038074172-G-C	chr2	38074172	G	C	2313	PASS	9.3e-7	nfe	0	1	134	1e-6
chr2-038074825-G-T	chr2	38074825	G	T	509927	PASS	0.075561	afr	0.005211	1	134	0.075561
chr2-038075034-C-A	chr2	38075034	C	A	32714601	PASS	0.48295	afr	0.31468999999999975	39	134	0.48295
chr2-038075148-A-G	chr2	38075148	A	G	174867	PASS	0	none	0	0	134	1e-6
chr2-038075148-A-T	chr2	38075148	A	T	174867	PASS	0.0039758	nfe	0.00186699999999999	1	134	0.0039758
chr2-038075247-G-C	chr2	38075247	G	C	25106149	PASS	0.51966	afr	0.31328499999999976	37	134	0.51966
chr2-038075401-G-A	chr2	38075401	G	A	19081693	PASS	0.36436	sas	0.2836339999999998	36	134	0.36436
chr2-038075651-C-A	chr2	38075651	C	A	4058105	PASS	0	none	0	0	134	1e-6
chr2-038075651-C-T	chr2	38075651	C	T	4058105	PASS	0.46947	afr	0.2903029999999994	37	134	0.46947
chr2-038075780-C-T	chr2	38075780	C	T	47326	PASS	0.019674	sas	0.006738	0	30	0.019674
chr2-038098758-G-T	chr2	38098758	G	T	16337	PASS	0.085614	nfe	0.01262899999999999	0	0	0.085614
chr2-038231593-A-G	chr2	38231593	A	G	1941077	PASS	0.22937	sas	0.118224	21	134	0.22937
chr2-038231605-T-C	chr2	38231605	T	C	1465438	PASS	0.25291	afr	0.089191	5	134	0.25291
chr2-038231798-A-T	chr2	38231798	A	T	1128231	PASS	0.1062	afr	0.03926600000000001	2	134	0.1062
chr2-038231873-G-C	chr2	38231873	G	C	8926068	PASS	0.4101	afr	0.239748	29	134	0.4101
chr2-038232154-T-C	chr2	38232154	T	C	506711	PASS	0.11979	afr	0.03926600000000001	2	134	0.11979
chr2-038232227-G-A	chr2	38232227	G	A	302495	PASS	0.08415	sas	0.02173800000000001	1	134	0.08415
chr2-038232227-G-T	chr2	38232227	G	T	302495	PASS	0	none	0	0	134	1e-6
chr2-038232441-A-G	chr2	38232441	A	G	631615	PASS	0.68615	eas	0.14434500000000003	6	32	0.68615
chr2-038285380-C-T	chr2	38285380	C	T	1174250	PASS	0.1717	nfe	0.099615	19	98	0.1717
chr2-038285568-T-C	chr2	38285568	T	C	2426667	PASS	0.42907	afr	0.15041600000000002	24	112	0.42907
chr2-038285651-A-G	chr2	38285651	A	G	1845990	PASS	0.18417	sas	0.11336000000000002	14	108	0.18417
chr2-038285678-T-C	chr2	38285678	T	C	5387517	PASS	0.72371	eas	0.30055199999999993	39	106	0.72371
chr2-038285792-C-T	chr2	38285792	C	T	1479335	PASS	0.18062	sas	0.110352	12	90	0.18062
chr2-038285937-C-A	chr2	38285937	C	A	3380	PASS	0	none	0	0	118	1e-6
chr2-038285937-C-T	chr2	38285937	C	T	3380	PASS	3.702e-5	afr	7.099999999999998e-5	0	118	7.099999999999998e-5
chr2-038285943-C-*	chr2	38285943	C	*	4268324	PASS	0	none	0	0	120	1e-6
chr2-038285943-C-T	chr2	38285943	C	T	4268324	PASS	0.6092	afr	0.2622889999999994	40	120	0.6092
chr2-038286076-C-T	chr2	38286076	C	T	6575161	PASS	0.76156	afr	0.28859599999999935	43	116	0.76156
chr2-038286080-A-C	chr2	38286080	A	C	6712180	PASS	0.76391	afr	0.2962609999999997	43	116	0.76391
chr2-038286111-G-A	chr2	38286111	G	A	375107	PASS	0.12232	sas	0.02257300000000002	1	114	0.12232
chr2-038286153-A-C	chr2	38286153	A	C	3304023	PASS	0	none	0	0	124	1e-6
chr2-038286153-A-G	chr2	38286153	A	G	3304023	PASS	0.36347	amr	0.224904	41	124	0.36347
chr2-038286200-C-G	chr2	38286200	C	G	3463666	PASS	0.36431	sas	0.224541	41	122	0.36431
chr2-038286248-C-G	chr2	38286248	C	G	3932121	PASS	0.39082	nfe	0.25431699999999957	44	122	0.39082
chr2-038286248-C-T	chr2	38286248	C	T	3932121	PASS	0.0097117	eas	2.2000000000000003e-5	0	122	0.0097117
chr2-038286336-C-T	chr2	38286336	C	T	3545543	PASS	0.71872	afr	0.2711769999999999	21	52	0.71872
chr2-038286503-C-T	chr2	38286503	C	T	125839	PASS	0.073794	afr	0.01737200000000001	0	2	0.073794
chr2-038295118-A-T	chr2	38295118	A	T	32045	PASS	0	none	0.02147500000000001	0	0	0.02147500000000001
chr2-038295501-G-T	chr2	38295501	G	T	122579	PASS	0.21242	nfe	0.067954	0	0	0.21242
chr2-038295800-A-G	chr2	38295800	A	G	44388	PASS	0.031309	afr	0.005853	1	128	0.031309
chr2-038295889-C-T	chr2	38295889	C	T	546	PASS	0	none	0	1	134	1e-6
chr2-038295955-GAA-G	chr2	38295955	GAA	G	77880.97	PASS	0	none	3.6999999999999985e-5	0	128	3.6999999999999985e-5
chr2-038295955-GAA-GA	chr2	38295955	GAA	GA	77880.97	PASS	0	none	0.003169	0	128	0.003169
chr2-038295955-GAA-GAAA	chr2	38295955	GAA	GAAA	77880.97	PASS	0	none	0.01938300000000001	0	128	0.01938300000000001
chr2-038295955-GAA-GAAAA	chr2	38295955	GAA	GAAAA	77880.97	PASS	0	none	1.6699999999999994e-4	0	128	1.6699999999999994e-4
chr2-038297970-A-T	chr2	38297970	A	T	465	PASS	2.325e-5	nfe	0	1	134	2.325e-5
chr2-038298518-C-G	chr2	38298518	C	G	813045	PASS	0.20426	afr	0.01798800000000002	1	134	0.20426
chr2-038299160-A-C	chr2	38299160	A	C	92	PASS	1.789e-5	nfe	1.88e-4	0	118	1.88e-4
chr2-038299164-C-A	chr2	38299164	C	A	565768	PASS	0.40373	afr	0.049842	0	124	0.40373
chr2-038299182-A-T	chr2	38299182	A	T	3921396	PASS	0.7603	afr	0.3895379999999999	52	134	0.7603
chr2-038299191-ATTTT-A	chr2	38299191	ATTTT	A	434269	ExcessHet	1.2453e-4	nfe	1.0799999999999996e-4	0	90	1.2453e-4
chr2-038299191-ATTTT-AT	chr2	38299191	ATTTT	AT	434269	ExcessHet	0	none	5.2999999999999994e-5	0	90	5.2999999999999994e-5
chr2-038299191-ATTTT-ATT	chr2	38299191	ATTTT	ATT	434269	ExcessHet	0	none	0.002712	1	90	0.002712
chr2-038299191-ATTTT-ATTT	chr2	38299191	ATTTT	ATTT	434269	ExcessHet	0	none	0.14468000000000003	19	90	0.14468000000000003
chr2-038299191-ATTTT-ATTTTT	chr2	38299191	ATTTT	ATTTTT	434269	ExcessHet	0	none	0.058097	7	90	0.058097
chr2-038299191-ATTTT-ATTTTTT	chr2	38299191	ATTTT	ATTTTTT	434269	ExcessHet	0	none	0.00120299999999999	0	90	0.00120299999999999
chr2-038299191-ATTTT-ATTTTTTT	chr2	38299191	ATTTT	ATTTTTTT	434269	ExcessHet	0	none	5.2999999999999994e-5	0	90	5.2999999999999994e-5
chr2-038299191-ATTTT-GTTTT	chr2	38299191	ATTTT	GTTTT	434269	ExcessHet	0	none	0	0	90	1e-6
chr2-038299191-ATTTT-TTTTT	chr2	38299191	ATTTT	TTTTT	434269	ExcessHet	0	none	2.2000000000000003e-5	0	90	2.2000000000000003e-5
chr2-038299192-T-*	chr2	38299192	T	*	609	PASS	0	none	0.148092	20	76	0.148092
chr2-038299192-T-A	chr2	38299192	T	A	609	PASS	3.204e-5	nfe	3.6999999999999985e-5	0	76	3.6999999999999985e-5
chr2-038299192-T-C	chr2	38299192	T	C	609	PASS	0	none	0	0	76	1e-6
chr2-038299193-T-*	chr2	38299193	T	*	57	PASS	0	none	0.003144	1	126	0.003144
chr2-038299193-T-A	chr2	38299193	T	A	57	PASS	0	none	9e-6	0	126	9e-6
chr2-038299193-T-C	chr2	38299193	T	C	57	PASS	0	none	0	0	126	1e-6
chr2-038299405-G-A	chr2	38299405	G	A	3080665	PASS	0.4671	sas	0.31422299999999975	45	130	0.4671
chr2-038299417-A-T	chr2	38299417	A	T	107	PASS	0	none	0	1	128	1e-6
chr2-038300255-ACTCT-A	chr2	38300255	ACTCT	A	823815	ExcessHet	1.0481e-4	afr	5.41e-4	0	130	5.41e-4
chr2-038300255-ACTCT-ACT	chr2	38300255	ACTCT	ACT	823815	ExcessHet	0	none	0.203585	29	130	0.203585
chr2-038300255-ACTCT-ACTCTCT	chr2	38300255	ACTCT	ACTCTCT	823815	ExcessHet	0	none	0.004109	0	130	0.004109
chr2-038300255-ACTCT-TCTCT	chr2	38300255	ACTCT	TCTCT	823815	ExcessHet	0	none	0	0	130	1e-6
chr2-038300355-T-G	chr2	38300355	T	G	175099	PASS	0.01571	nfe	0.01097299999999999	2	134	0.01571
chr2-038309233-T-A	chr2	38309233	T	A	2898560	PASS	0.44494	sas	0.3174369999999999	46	130	0.44494
chr2-038309484-T-G	chr2	38309484	T	G	8137290	PASS	0.4774	sas	0.3484049999999995	47	134	0.4774
chr2-038309485-C-T	chr2	38309485	C	T	94039	PASS	0.0047618	nfe	0.002892	2	134	0.0047618
chr2-038310185-A-G	chr2	38310185	A	G	487978	PASS	0.066865	nfe	0.03537900000000002	10	134	0.066865
chr2-038310437-T-C	chr2	38310437	T	C	745111	PASS	0.050914	nfe	0.03647	6	134	0.050914
chr2-038310484-A-C	chr2	38310484	A	C	8313488	PASS	0.75844	afr	0.42784699999999976	52	134	0.75844
chr2-038313014-C-A	chr2	38313014	C	A	277398	PASS	0.25404	afr	0.026161	2	134	0.25404
chr2-038314528-G-A	chr2	38314528	G	A	50050	PASS	0.0045916	amr	0.0036	1	134	0.0045916
chr2-038314561-C-T	chr2	38314561	C	T	467	PASS	1.144e-5	afr	0	1	134	1.144e-5
chr2-038314688-T-C	chr2	38314688	T	C	421491	PASS	0.076535	afr	0.031442	3	132	0.076535
chr2-038315431-T-C	chr2	38315431	T	C	4550443	PASS	0.76222	afr	0.4166399999999996	47	128	0.76222
chr2-038318190-G-A	chr2	38318190	G	A	578436	PASS	0	none	9e-6	0	4	9e-6
chr2-038318190-G-T	chr2	38318190	G	T	578436	PASS	0.40386	sas	0.198698	1	4	0.40386
chr2-038318216-G-A	chr2	38318216	G	A	121538	PASS	0.25919	afr	0.02646600000000001	0	6	0.25919
chr2-038318288-C-G	chr2	38318288	C	G	236850	PASS	0.29415	afr	0.02920200000000002	2	54	0.29415
chr2-038318288-C-T	chr2	38318288	C	T	236850	PASS	0	none	0	0	54	1e-6
chr2-038318294-G-A	chr2	38318294	G	A	312548	PASS	0.29786	afr	0.045462	4	56	0.29786
chr2-038318473-GAA-*	chr2	38318473	GAA	*	519219	ExcessHet	0	none	0	0	110	1e-6
chr2-038318473-GAA-AAA	chr2	38318473	GAA	AAA	519219	ExcessHet	0	none	7.099999999999998e-5	0	110	7.099999999999998e-5
chr2-038318473-GAA-G	chr2	38318473	GAA	G	519219	ExcessHet	2.637e-5	sas	3.160000000000005e-4	0	110	3.160000000000005e-4
chr2-038318473-GAA-GA	chr2	38318473	GAA	GA	519219	ExcessHet	0	none	0.05438800000000002	3	110	0.05438800000000002
chr2-038318473-GAA-GAAA	chr2	38318473	GAA	GAAA	519219	ExcessHet	0	none	0.09326200000000004	10	110	0.09326200000000004
chr2-038318473-GAA-GAAAA	chr2	38318473	GAA	GAAAA	519219	ExcessHet	0	none	0.00139799999999999	0	110	0.00139799999999999
chr2-038318473-GAA-GAAAAAAA	chr2	38318473	GAA	GAAAAAAA	519219	ExcessHet	0	none	0	0	110	1e-6
chr2-038318473-GAA-GAAAAAAAAAAAAAAAAAAAAAAA	chr2	38318473	GAA	GAAAAAAAAAAAAAAAAAAAAAAA	519219	ExcessHet	0	none	0	0	110	1e-6
chr2-038343149-TAAAAAAAAAAAAAAAAA-T	chr2	38343149	TAAAAAAAAAAAAAAAAA	T	2931485.97	PASS	8.32e-6	nfe	0	0	18	8.32e-6
chr2-038343149-TAAAAAAAAAAAAAAAAA-TA	chr2	38343149	TAAAAAAAAAAAAAAAAA	TA	2931485.97	PASS	0	none	5.2999999999999994e-5	0	18	5.2999999999999994e-5
chr2-038343149-TAAAAAAAAAAAAAAAAA-TAA	chr2	38343149	TAAAAAAAAAAAAAAAAA	TAA	2931485.97	PASS	0	none	0.00178699999999999	0	18	0.00178699999999999
chr2-038343149-TAAAAAAAAAAAAAAAAA-TAAA	chr2	38343149	TAAAAAAAAAAAAAAAAA	TAAA	2931485.97	PASS	0	none	0.01561999999999999	3	18	0.01561999999999999
chr2-038343149-TAAAAAAAAAAAAAAAAA-TAAAA	chr2	38343149	TAAAAAAAAAAAAAAAAA	TAAAA	2931485.97	PASS	0	none	0.07829600000000002	2	18	0.07829600000000002
chr2-038343149-TAAAAAAAAAAAAAAAAA-TAAAAA	chr2	38343149	TAAAAAAAAAAAAAAAAA	TAAAAA	2931485.97	PASS	0	none	0.143512	6	18	0.143512
chr2-038343149-TAAAAAAAAAAAAAAAAA-TAAAAAA	chr2	38343149	TAAAAAAAAAAAAAAAAA	TAAAAAA	2931485.97	PASS	0	none	0.005835	1	18	0.005835
chr2-038343149-TAAAAAAAAAAAAAAAAA-TAAAAAAA	chr2	38343149	TAAAAAAAAAAAAAAAAA	TAAAAAAA	2931485.97	PASS	0	none	3.810000000000003e-4	0	18	3.810000000000003e-4
chr2-038343149-TAAAAAAAAAAAAAAAAA-TAAAAAAAA	chr2	38343149	TAAAAAAAAAAAAAAAAA	TAAAAAAAA	2931485.97	PASS	0	none	6.999999999999998e-5	0	18	6.999999999999998e-5
chr2-038343149-TAAAAAAAAAAAAAAAAA-TAAAAAAAAA	chr2	38343149	TAAAAAAAAAAAAAAAAA	TAAAAAAAAA	2931485.97	PASS	0	none	3.150000000000005e-4	0	18	3.150000000000005e-4
chr2-038343149-TAAAAAAAAAAAAAAAAA-TAAAAAAAAAA	chr2	38343149	TAAAAAAAAAAAAAAAAA	TAAAAAAAAAA	2931485.97	PASS	0	none	2.08e-4	0	18	2.08e-4
chr2-038343149-TAAAAAAAAAAAAAAAAA-TAAAAAAAAAAA	chr2	38343149	TAAAAAAAAAAAAAAAAA	TAAAAAAAAAAA	2931485.97	PASS	0	none	0.00129799999999999	0	18	0.00129799999999999
chr2-038343149-TAAAAAAAAAAAAAAAAA-TAAAAAAAAAAAA	chr2	38343149	TAAAAAAAAAAAAAAAAA	TAAAAAAAAAAAA	2931485.97	PASS	0	none	0.004504	0	18	0.004504
chr2-038343149-TAAAAAAAAAAAAAAAAA-TAAAAAAAAAAAAA	chr2	38343149	TAAAAAAAAAAAAAAAAA	TAAAAAAAAAAAAA	2931485.97	PASS	0	none	0.01496499999999998	0	18	0.01496499999999998
chr2-038343149-TAAAAAAAAAAAAAAAAA-TAAAAAAAAAAAAAA	chr2	38343149	TAAAAAAAAAAAAAAAAA	TAAAAAAAAAAAAAA	2931485.97	PASS	0	none	0.03890400000000001	0	18	0.03890400000000001
chr2-038343149-TAAAAAAAAAAAAAAAAA-TAAAAAAAAAAAAAAA	chr2	38343149	TAAAAAAAAAAAAAAAAA	TAAAAAAAAAAAAAAA	2931485.97	PASS	0	none	0.06414400000000002	0	18	0.06414400000000002
chr2-038343149-TAAAAAAAAAAAAAAAAA-TAAAAAAAAAAAAAAAA	chr2	38343149	TAAAAAAAAAAAAAAAAA	TAAAAAAAAAAAAAAAA	2931485.97	PASS	0	none	0.07426200000000002	0	18	0.07426200000000002
chr2-038343149-TAAAAAAAAAAAAAAAAA-TAAAAAAAAAAAAAAAAAA	chr2	38343149	TAAAAAAAAAAAAAAAAA	TAAAAAAAAAAAAAAAAAA	2931485.97	PASS	0	none	0.01065199999999998	0	18	0.01065199999999998
chr2-038343149-TAAAAAAAAAAAAAAAAA-TAAAAAAAAAAAAAAAAAAA	chr2	38343149	TAAAAAAAAAAAAAAAAA	TAAAAAAAAAAAAAAAAAAA	2931485.97	PASS	0	none	0.00181099999999999	0	18	0.00181099999999999
chr2-038343149-TAAAAAAAAAAAAAAAAA-TAAAAAAAAAAAAAAAAAAAA	chr2	38343149	TAAAAAAAAAAAAAAAAA	TAAAAAAAAAAAAAAAAAAAA	2931485.97	PASS	0	none	2.08e-4	0	18	2.08e-4
chr2-038343149-TAAAAAAAAAAAAAAAAA-TAAAAAAAAAAAAAAAAAAAAA	chr2	38343149	TAAAAAAAAAAAAAAAAA	TAAAAAAAAAAAAAAAAAAAAA	2931485.97	PASS	0	none	2.2000000000000003e-5	0	18	2.2000000000000003e-5
chr2-038343149-TAAAAAAAAAAAAAAAAA-TTAAAAAAAAAAAAAAAAAA	chr2	38343149	TAAAAAAAAAAAAAAAAA	TTAAAAAAAAAAAAAAAAAA	2931485.97	PASS	0	none	9e-6	0	18	9e-6
chr2-038343149-TAAAAAAAAAAAAAAAAA-TTAAAAAAAAAAAAAAAAAAA	chr2	38343149	TAAAAAAAAAAAAAAAAA	TTAAAAAAAAAAAAAAAAAAA	2931485.97	PASS	0	none	9e-6	0	18	9e-6
chr2-038343149-TAAAAAAAAAAAAAAAAA-TTAAAAAAAAAAAAAAAAAAAA	chr2	38343149	TAAAAAAAAAAAAAAAAA	TTAAAAAAAAAAAAAAAAAAAA	2931485.97	PASS	0	none	0	0	18	1e-6
chr2-038343149-TAAAAAAAAAAAAAAAAA-TTAAAAAAAAAAAAAAAAAAAAAA	chr2	38343149	TAAAAAAAAAAAAAAAAA	TTAAAAAAAAAAAAAAAAAAAAAA	2931485.97	PASS	0	none	0	0	18	1e-6
chr2-038343150-A-*	chr2	38343150	A	*	17219	PASS	0	none	0.391832	8	12	0.391832
chr2-038343150-A-T	chr2	38343150	A	T	17219	PASS	0.33925	eas	0.002581	0	12	0.33925
chr2-038343151-A-*	chr2	38343151	A	*	8938	PASS	0	none	0.3517219999999996	8	12	0.3517219999999996
chr2-038343151-A-T	chr2	38343151	A	T	8938	PASS	0.026254	sas	0.00151899999999999	0	12	0.026254
chr2-038343152-A-*	chr2	38343152	A	*	3442	PASS	0	none	0.2995359999999999	8	20	0.2995359999999999
chr2-038343152-A-T	chr2	38343152	A	T	3442	PASS	0.0020753	sas	0.00122699999999999	0	20	0.0020753
chr2-038343153-A-*	chr2	38343153	A	*	1221	PASS	0	none	0.2611589999999993	8	32	0.2611589999999993
chr2-038343153-A-T	chr2	38343153	A	T	1221	PASS	1.9089e-4	amr	7.030000000000006e-4	0	32	7.030000000000006e-4
chr2-038343155-A-*	chr2	38343155	A	*	173	PASS	0	none	0.23954100000000003	8	36	0.23954100000000003
chr2-038343155-A-T	chr2	38343155	A	T	173	PASS	4.15e-6	nfe	4.490000000000005e-4	0	36	4.490000000000005e-4
chr2-038343157-A-*	chr2	38343157	A	*	2507	VQSRTrancheSNP99.70to99.80	0	none	0.237436	8	46	0.237436
chr2-038343157-A-T	chr2	38343157	A	T	2507	VQSRTrancheSNP99.70to99.80	0.0056488	sas	5.870000000000005e-4	0	46	0.0056488
chr2-038343158-A-*	chr2	38343158	A	*	1420	PASS	0	none	0.237016	8	48	0.237016
chr2-038343158-A-T	chr2	38343158	A	T	1420	PASS	0.0039744	sas	6.330000000000003e-4	0	48	0.0039744
chr2-038343159-A-*	chr2	38343159	A	*	92	VQSRTrancheSNP99.80to99.90	0	none	0.236908	8	46	0.236908
chr2-038343159-A-T	chr2	38343159	A	T	92	VQSRTrancheSNP99.80to99.90	1.9013e-4	sas	4.500000000000005e-4	0	46	4.500000000000005e-4
chr2-038343160-A-*	chr2	38343160	A	*	241	PASS	0	none	0.236718	8	52	0.236718
chr2-038343160-A-T	chr2	38343160	A	T	241	PASS	0	none	4.270000000000005e-4	0	52	4.270000000000005e-4
chr2-038343163-A-*	chr2	38343163	A	*	663	PASS	0	none	0.027432	4	58	0.027432
chr2-038343163-A-G	chr2	38343163	A	G	663	PASS	0.0010636	amr	8.9e-5	0	58	0.0010636
chr2-038343211-C-A	chr2	38343211	C	A	1704	VQSRTrancheSNP99.80to99.90	1.8529e-4	sas	0.00171399999999999	0	36	0.00171399999999999
chr2-038343211-C-T	chr2	38343211	C	T	1704	VQSRTrancheSNP99.80to99.90	0	none	0	0	36	1e-6
chr2-038343236-T-A	chr2	38343236	T	A	928	PASS	8.29e-6	nfe	0	1	134	8.29e-6
chr2-038343236-T-C	chr2	38343236	T	C	928	PASS	1.99e-6	nfe	0	0	134	1.99e-6
chr2-038343538-GTTACT-G	chr2	38343538	GTTACT	G	69329.97	PASS	0.0033855	nfe	0.002766	2	134	0.0033855
chr2-038343615-TC-CC	chr2	38343615	TC	CC	4647360	PASS	0	none	0	0	134	1e-6
chr2-038343615-TC-T	chr2	38343615	TC	T	4647360	PASS	0.72462	afr	0.3237659999999994	40	134	0.72462
chr2-038343616-C-*	chr2	38343616	C	*	340	PASS	0	none	0.3237659999999994	40	134	0.3237659999999994
chr2-038343616-C-G	chr2	38343616	C	G	340	PASS	0	none	0	0	134	1e-6
chr2-038376465-T-G	chr2	38376465	T	G	85522	PASS	0.065328	afr	0.019614	2	66	0.065328
chr2-038377077-G-C	chr2	38377077	G	C	554814	PASS	0.037634	nfe	0.02923600000000002	2	130	0.037634
chr2-038377209-A-G	chr2	38377209	A	G	12729583	PASS	0.75624	afr	0.43371499999999985	50	134	0.75624
chr2-038377323-C-T	chr2	38377323	C	T	275	PASS	4.13e-5	nfe	0	1	134	4.13e-5
chr2-038377363-TCTCCGCCTGTATCTCCTCGCCCTCCGCCTGTATCTCCTCGCC-*	chr2	38377363	TCTCCGCCTGTATCTCCTCGCCCTCCGCCTGTATCTCCTCGCC	*	348692	PASS	0	none	0	0	132	1e-6
chr2-038377363-TCTCCGCCTGTATCTCCTCGCCCTCCGCCTGTATCTCCTCGCC-CCTCCGCCTGTATCTCCTCGCCCTCCGCCTGTATCTCCTCGCC	chr2	38377363	TCTCCGCCTGTATCTCCTCGCCCTCCGCCTGTATCTCCTCGCC	CCTCCGCCTGTATCTCCTCGCCCTCCGCCTGTATCTCCTCGCC	348692	PASS	0	none	7.099999999999998e-5	0	132	7.099999999999998e-5
chr2-038377363-TCTCCGCCTGTATCTCCTCGCCCTCCGCCTGTATCTCCTCGCC-T	chr2	38377363	TCTCCGCCTGTATCTCCTCGCCCTCCGCCTGTATCTCCTCGCC	T	348692	PASS	8.791e-5	nfe	2.2000000000000003e-5	0	132	8.791e-5
chr2-038377363-TCTCCGCCTGTATCTCCTCGCCCTCCGCCTGTATCTCCTCGCC-TCTCCGCCTGTATCTCCTCGCC	chr2	38377363	TCTCCGCCTGTATCTCCTCGCCCTCCGCCTGTATCTCCTCGCC	TCTCCGCCTGTATCTCCTCGCC	348692	PASS	0	none	0.03399400000000002	4	132	0.03399400000000002
chr2-038377363-TCTCCGCCTGTATCTCCTCGCCCTCCGCCTGTATCTCCTCGCC-TCTCCGCCTGTATCTCCTCGCCCTCCGCCTGTATCTCCTCGCCCTCCGCCTGTATCTCCTCGCC	chr2	38377363	TCTCCGCCTGTATCTCCTCGCCCTCCGCCTGTATCTCCTCGCC	TCTCCGCCTGTATCTCCTCGCCCTCCGCCTGTATCTCCTCGCCCTCCGCCTGTATCTCCTCGCC	348692	PASS	0	none	4.950000000000003e-4	0	132	4.950000000000003e-4
chr2-038377364-C-*	chr2	38377364	C	*	254	PASS	0	none	0.03409800000000002	4	130	0.03409800000000002
chr2-038377364-C-G	chr2	38377364	C	G	254	PASS	6.43e-6	sas	0	0	130	6.43e-6
chr2-038377365-T-*	chr2	38377365	T	*	380	PASS	0	none	0.03409800000000002	4	130	0.03409800000000002
chr2-038377365-T-C	chr2	38377365	T	C	380	PASS	0	none	0	0	130	1e-6
chr2-038377365-T-G	chr2	38377365	T	G	380	PASS	0	none	0	0	130	1e-6
chr2-038377366-C-*	chr2	38377366	C	*	1709	PASS	0	none	0.03409800000000002	4	130	0.03409800000000002
chr2-038377366-C-G	chr2	38377366	C	G	1709	PASS	1.602e-5	sas	2.2000000000000003e-5	0	130	2.2000000000000003e-5
chr2-038377366-C-T	chr2	38377366	C	T	1709	PASS	0	none	0	0	130	1e-6
chr2-038377367-CGCCTGT-*	chr2	38377367	CGCCTGT	*	2058.97	PASS	0	none	0.03409600000000001	4	128	0.03409600000000001
chr2-038377367-CGCCTGT-C	chr2	38377367	CGCCTGT	C	2058.97	PASS	2.504e-5	afr	9e-6	0	128	2.504e-5
chr2-038377367-CGCCTGT-CCCTGT	chr2	38377367	CGCCTGT	CCCTGT	2058.97	PASS	0	none	2.2000000000000003e-5	0	128	2.2000000000000003e-5
chr2-038377368-G-*	chr2	38377368	G	*	117	PASS	0	none	0.03423100000000001	4	130	0.03423100000000001
chr2-038377368-G-A	chr2	38377368	G	A	117	PASS	2.531e-5	afr	0	0	130	2.531e-5
chr2-038377369-CCTGTATCTCCTCGCCCTCCG-*	chr2	38377369	CCTGTATCTCCTCGCCCTCCG	*	2087	PASS	0	none	0.03415100000000001	4	130	0.03415100000000001
chr2-038377369-CCTGTATCTCCTCGCCCTCCG-ACTGTATCTCCTCGCCCTCCG	chr2	38377369	CCTGTATCTCCTCGCCCTCCG	ACTGTATCTCCTCGCCCTCCG	2087	PASS	0	none	9e-6	0	130	9e-6
chr2-038377369-CCTGTATCTCCTCGCCCTCCG-C	chr2	38377369	CCTGTATCTCCTCGCCCTCCG	C	2087	PASS	1.89e-6	nfe	2.2000000000000003e-5	0	130	2.2000000000000003e-5
chr2-038377371-T-*	chr2	38377371	T	*	1215	PASS	0	none	0.03423100000000001	4	130	0.03423100000000001
chr2-038377371-T-C	chr2	38377371	T	C	1215	PASS	3.484e-5	nfe	5.2999999999999994e-5	0	130	5.2999999999999994e-5
chr2-038377371-T-G	chr2	38377371	T	G	1215	PASS	0	none	0	0	130	1e-6
chr2-038377372-G-*	chr2	38377372	G	*	63	PASS	0	none	0.03423100000000001	4	130	0.03423100000000001
chr2-038377372-G-C	chr2	38377372	G	C	63	PASS	0	none	9e-6	0	130	9e-6
chr2-038377374-ATCTCCTCGCCCTCCG-*	chr2	38377374	ATCTCCTCGCCCTCCG	*	673.97	PASS	0	none	0.03417800000000001	4	130	0.03417800000000001
chr2-038377374-ATCTCCTCGCCCTCCG-A	chr2	38377374	ATCTCCTCGCCCTCCG	A	673.97	PASS	2.83e-5	afr	9e-6	0	130	2.83e-5
chr2-038377377-T-*	chr2	38377377	T	*	368	PASS	0	none	0.03423100000000001	4	130	0.03423100000000001
chr2-038377377-T-A	chr2	38377377	T	A	368	PASS	0	none	9e-6	0	130	9e-6
chr2-038377381-C-*	chr2	38377381	C	*	5855	PASS	0	none	0.03420500000000001	4	130	0.03420500000000001
chr2-038377381-C-G	chr2	38377381	C	G	5855	PASS	0.0043582	eas	1.88e-4	0	130	0.0043582
chr2-038377381-C-T	chr2	38377381	C	T	5855	PASS	7.54e-5	eas	9e-6	0	130	7.54e-5
chr2-038377382-G-*	chr2	38377382	G	*	876	PASS	0	none	0.03420700000000001	4	132	0.03420700000000001
chr2-038377382-G-T	chr2	38377382	G	T	876	PASS	5.833e-5	nfe	2.2000000000000003e-5	0	132	5.833e-5
chr2-038458946-G-T	chr2	38458946	G	T	47205	PASS	0.36818	nfe	0.03456100000000001	0	0	0.36818
chr2-038482318-T-G	chr2	38482318	T	G	43640	PASS	0.0070451	eas	2.2999999999999995e-4	1	134	0.0070451
chr2-038482426-A-G	chr2	38482426	A	G	14634335	VQSRTrancheSNP99.80to99.90	0.33794	afr	0.14633400000000002	20	134	0.33794
chr2-038482426-A-T	chr2	38482426	A	T	14634335	VQSRTrancheSNP99.80to99.90	6.989e-5	nfe	2.2000000000000003e-5	0	134	6.989e-5
chr2-038482785-G-A	chr2	38482785	G	A	1647	VQSRTrancheSNP99.90to99.95	6.2863e-4	afr	2.2000000000000003e-5	1	134	6.2863e-4
chr2-038482867-CT-AT	chr2	38482867	CT	AT	1555	VQSRTrancheINDEL99.50to99.90	0	none	4.720000000000004e-4	0	112	4.720000000000004e-4
chr2-038482867-CT-C	chr2	38482867	CT	C	1555	VQSRTrancheINDEL99.50to99.90	3.091e-5	nfe	5.2999999999999994e-5	0	112	5.2999999999999994e-5
chr2-038482867-CT-CCTGT	chr2	38482867	CT	CCTGT	1555	VQSRTrancheINDEL99.50to99.90	0	none	0	0	112	1e-6
chr2-038482870-TAAA-AAAA	chr2	38482870	TAAA	AAAA	507156	VQSRTrancheINDEL99.50to99.90	0	none	1.6699999999999994e-4	0	84	1.6699999999999994e-4
chr2-038482870-TAAA-T	chr2	38482870	TAAA	T	507156	VQSRTrancheINDEL99.50to99.90	0	none	0	0	84	1e-6
chr2-038482870-TAAA-TAAAA	chr2	38482870	TAAA	TAAAA	507156	VQSRTrancheINDEL99.50to99.90	0	none	0.006026	0	84	0.006026
chr2-038482870-TAAA-TAAAAA	chr2	38482870	TAAA	TAAAAA	507156	VQSRTrancheINDEL99.50to99.90	0	none	0.00858799999999998	1	84	0.00858799999999998
chr2-038482870-TAAA-TAAAAAA	chr2	38482870	TAAA	TAAAAAA	507156	VQSRTrancheINDEL99.50to99.90	0	none	0.051548	21	84	0.051548
chr2-038482870-TAAA-TAAAAAAA	chr2	38482870	TAAA	TAAAAAAA	507156	VQSRTrancheINDEL99.50to99.90	0	none	0.002536	2	84	0.002536
chr2-038482870-TAAA-TAAAAAAAA	chr2	38482870	TAAA	TAAAAAAAA	507156	VQSRTrancheINDEL99.50to99.90	0	none	0.00827599999999999	0	84	0.00827599999999999
chr2-038482870-TAAA-TAAAAAAAAA	chr2	38482870	TAAA	TAAAAAAAAA	507156	VQSRTrancheINDEL99.50to99.90	0	none	7.099999999999998e-5	0	84	7.099999999999998e-5
chr2-038482870-TAAA-TAAAAAAAAAA	chr2	38482870	TAAA	TAAAAAAAAAA	507156	VQSRTrancheINDEL99.50to99.90	0	none	3.6999999999999985e-5	0	84	3.6999999999999985e-5
chr2-038482870-TAAA-TAAAAAAAAAAA	chr2	38482870	TAAA	TAAAAAAAAAAA	507156	VQSRTrancheINDEL99.50to99.90	0	none	0	0	84	1e-6
chr2-038482870-TAAA-TTAAAA	chr2	38482870	TAAA	TTAAAA	507156	VQSRTrancheINDEL99.50to99.90	0	none	0	0	84	1e-6
chr2-038482870-TAAA-TTAAAAA	chr2	38482870	TAAA	TTAAAAA	507156	VQSRTrancheINDEL99.50to99.90	0	none	0	1	84	1e-6
chr2-038482873-AAAATAAATAAAT-*	chr2	38482873	AAAATAAATAAAT	*	165668	VQSRTrancheINDEL99.50to99.90	0	none	0	0	58	1e-6
chr2-038482873-AAAATAAATAAAT-A	chr2	38482873	AAAATAAATAAAT	A	165668	VQSRTrancheINDEL99.50to99.90	0.0026406	mid	2.720000000000003e-4	0	58	0.0026406
chr2-038482873-AAAATAAATAAAT-AAAAAAAAATAAATAAATAAAT	chr2	38482873	AAAATAAATAAAT	AAAAAAAAATAAATAAATAAAT	165668	VQSRTrancheINDEL99.50to99.90	0	none	0	0	58	1e-6
chr2-038482873-AAAATAAATAAAT-AAAAATAAATAAATAAAT	chr2	38482873	AAAATAAATAAAT	AAAAATAAATAAATAAAT	165668	VQSRTrancheINDEL99.50to99.90	0	none	0.00142099999999999	0	58	0.00142099999999999
chr2-038482873-AAAATAAATAAAT-AAAAATAAATAAATAAATAAAT	chr2	38482873	AAAATAAATAAAT	AAAAATAAATAAATAAATAAAT	165668	VQSRTrancheINDEL99.50to99.90	0	none	3.150000000000005e-4	0	58	3.150000000000005e-4
chr2-038482873-AAAATAAATAAAT-AAAAT	chr2	38482873	AAAATAAATAAAT	AAAAT	165668	VQSRTrancheINDEL99.50to99.90	0	none	2.2000000000000003e-5	0	58	2.2000000000000003e-5
chr2-038482873-AAAATAAATAAAT-AAAATAAAT	chr2	38482873	AAAATAAATAAAT	AAAATAAAT	165668	VQSRTrancheINDEL99.50to99.90	0	none	5.860000000000005e-4	0	58	5.860000000000005e-4
chr2-038482873-AAAATAAATAAAT-AAAATAAATAAATAAAT	chr2	38482873	AAAATAAATAAAT	AAAATAAATAAATAAAT	165668	VQSRTrancheINDEL99.50to99.90	0	none	0.02947000000000001	5	58	0.02947000000000001
chr2-038482873-AAAATAAATAAAT-AAAATAAATAAATAAATAAAT	chr2	38482873	AAAATAAATAAAT	AAAATAAATAAATAAATAAAT	165668	VQSRTrancheINDEL99.50to99.90	0	none	8.67e-4	0	58	8.67e-4
chr2-038482873-AAAATAAATAAAT-AAATAAATAAATAAAT	chr2	38482873	AAAATAAATAAAT	AAATAAATAAATAAAT	165668	VQSRTrancheINDEL99.50to99.90	0	none	8.9e-5	0	58	8.9e-5
chr2-038482873-AAAATAAATAAAT-TAAATAAATAAAT	chr2	38482873	AAAATAAATAAAT	TAAATAAATAAAT	165668	VQSRTrancheINDEL99.50to99.90	0	none	0	0	58	1e-6
chr2-038482874-AAATAAAT-*	chr2	38482874	AAATAAAT	*	418709.97	VQSRTrancheINDEL99.50to99.90	0	none	0.00100999999999999	0	66	0.00100999999999999
chr2-038482874-AAATAAAT-A	chr2	38482874	AAATAAAT	A	418709.97	VQSRTrancheINDEL99.50to99.90	0.0077313	afr	7.260000000000005e-4	0	66	0.0077313
chr2-038482874-AAATAAAT-AAAAT	chr2	38482874	AAATAAAT	AAAAT	418709.97	VQSRTrancheINDEL99.50to99.90	0	none	0.07548200000000002	14	66	0.07548200000000002
chr2-038482875-AATAAAT-*	chr2	38482875	AATAAAT	*	728.97	VQSRTrancheINDEL99.00to99.50	0	none	0.07768000000000003	14	68	0.07768000000000003
chr2-038482875-AATAAAT-A	chr2	38482875	AATAAAT	A	728.97	VQSRTrancheINDEL99.00to99.50	0	none	0	0	68	1e-6
chr2-038482875-AATAAAT-AAAAT	chr2	38482875	AATAAAT	AAAAT	728.97	VQSRTrancheINDEL99.00to99.50	0	none	3.6999999999999985e-5	0	68	3.6999999999999985e-5
chr2-038482876-ATAAATAAATAAATAAAT-*	chr2	38482876	ATAAATAAATAAATAAAT	*	173732.97	PASS	0	none	0.07783100000000003	14	76	0.07783100000000003
chr2-038482876-ATAAATAAATAAATAAAT-A	chr2	38482876	ATAAATAAATAAATAAAT	A	173732.97	PASS	3.55e-6	nfe	9e-6	0	76	9e-6
chr2-038482876-ATAAATAAATAAATAAAT-AAAATAAAT	chr2	38482876	ATAAATAAATAAATAAAT	AAAATAAAT	173732.97	PASS	0	none	0	0	76	1e-6
chr2-038482876-ATAAATAAATAAATAAAT-AAAATAAATAAAT	chr2	38482876	ATAAATAAATAAATAAAT	AAAATAAATAAAT	173732.97	PASS	0	none	4.490000000000005e-4	0	76	4.490000000000005e-4
chr2-038482876-ATAAATAAATAAATAAAT-AAAATAAATAAATAAAT	chr2	38482876	ATAAATAAATAAATAAAT	AAAATAAATAAATAAAT	173732.97	PASS	0	none	0.03739600000000001	7	76	0.03739600000000001
chr2-038482877-T-*	chr2	38482877	T	*	555197	VQSRTrancheINDEL99.50to99.90	0	none	0.114756	20	82	0.114756
chr2-038482877-T-A	chr2	38482877	T	A	555197	VQSRTrancheINDEL99.50to99.90	0.31469	nfe	0.068533	25	82	0.31469
chr2-038482877-T-TA	chr2	38482877	T	TA	555197	VQSRTrancheINDEL99.50to99.90	0.025237	sas	5.170000000000002e-4	0	82	0.025237
chr2-038482877-T-TAA	chr2	38482877	T	TAA	555197	VQSRTrancheINDEL99.50to99.90	1.6746e-4	nfe	7.099999999999998e-5	0	82	1.6746e-4
chr2-038482880-ATAAAT-*	chr2	38482880	ATAAAT	*	7537.97	VQSRTrancheINDEL99.50to99.90	0	none	0.003267	0	64	0.003267
chr2-038482880-ATAAAT-A	chr2	38482880	ATAAAT	A	7537.97	VQSRTrancheINDEL99.50to99.90	2.124e-5	nfe	9e-6	0	64	2.124e-5
chr2-038482880-ATAAAT-AAAAT	chr2	38482880	ATAAAT	AAAAT	7537.97	VQSRTrancheINDEL99.50to99.90	0	none	0.00304	1	64	0.00304
chr2-038482881-T-*	chr2	38482881	T	*	359499	VQSRTrancheINDEL99.50to99.90	0	none	0.00503	1	62	0.00503
chr2-038482881-T-A	chr2	38482881	T	A	359499	VQSRTrancheINDEL99.50to99.90	0.14966	amr	0.05730500000000001	15	62	0.14966
chr2-038482881-T-TA	chr2	38482881	T	TA	359499	VQSRTrancheINDEL99.50to99.90	0.028989	eas	0.005082	0	62	0.028989
chr2-038482881-T-TAA	chr2	38482881	T	TAA	359499	VQSRTrancheINDEL99.50to99.90	4.1936e-4	eas	3.6999999999999985e-5	0	62	4.1936e-4
chr2-038482881-T-TAAA	chr2	38482881	T	TAAA	359499	VQSRTrancheINDEL99.50to99.90	0	none	0	0	62	1e-6
chr2-038482881-T-TAAATAAATAAATAA	chr2	38482881	T	TAAATAAATAAATAA	359499	VQSRTrancheINDEL99.50to99.90	0	none	0	0	62	1e-6
chr2-038482881-T-TATA	chr2	38482881	T	TATA	359499	VQSRTrancheINDEL99.50to99.90	0	none	0	0	62	1e-6
chr2-038482885-TA-*	chr2	38482885	TA	*	106528	PASS	0	none	6.330000000000003e-4	0	64	6.330000000000003e-4
chr2-038482885-TA-AA	chr2	38482885	TA	AA	106528	PASS	0	none	0.00806699999999999	0	64	0.00806699999999999
chr2-038482885-TA-GA	chr2	38482885	TA	GA	106528	PASS	0	none	0	0	64	1e-6
chr2-038482885-TA-T	chr2	38482885	TA	T	106528	PASS	2.769e-5	nfe	2.2000000000000003e-5	0	64	2.769e-5
chr2-038482885-TA-TAA	chr2	38482885	TA	TAA	106528	PASS	0	none	0.017776	2	64	0.017776
chr2-038482885-TA-TAAA	chr2	38482885	TA	TAAA	106528	PASS	0	none	0	0	64	1e-6
chr2-038482886-AAAT-*	chr2	38482886	AAAT	*	1970.97	PASS	0	none	1.0799999999999996e-4	0	66	1.0799999999999996e-4
chr2-038482886-AAAT-A	chr2	38482886	AAAT	A	1970.97	PASS	3.3461e-4	nfe	6.999999999999998e-5	0	66	3.3461e-4
chr2-038482886-AAAT-AAATAAATAAATAAATAAATAAT	chr2	38482886	AAAT	AAATAAATAAATAAATAAATAAT	1970.97	PASS	0	none	2.2000000000000003e-5	0	66	2.2000000000000003e-5
chr2-038482886-AAAT-AAATAAATAAATAAATAAT	chr2	38482886	AAAT	AAATAAATAAATAAATAAT	1970.97	PASS	0	none	5.2999999999999994e-5	0	66	5.2999999999999994e-5
chr2-038482887-AATAAATAAATAAATAATAAATAAATAAATAAATAAATAAATAG-*	chr2	38482887	AATAAATAAATAAATAATAAATAAATAAATAAATAAATAAATAG	*	48264	VQSRTrancheINDEL99.00to99.50	0	none	1.6699999999999994e-4	0	64	1.6699999999999994e-4
chr2-038482887-AATAAATAAATAAATAATAAATAAATAAATAAATAAATAAATAG-A	chr2	38482887	AATAAATAAATAAATAATAAATAAATAAATAAATAAATAAATAG	A	48264	VQSRTrancheINDEL99.00to99.50	0.11979	afr	0.003822	0	64	0.11979
chr2-038482887-AATAAATAAATAAATAATAAATAAATAAATAAATAAATAAATAG-CATAAATAAATAAATAATAAATAAATAAATAAATAAATAAATAG	chr2	38482887	AATAAATAAATAAATAATAAATAAATAAATAAATAAATAAATAG	CATAAATAAATAAATAATAAATAAATAAATAAATAAATAAATAG	48264	VQSRTrancheINDEL99.00to99.50	0	none	0	0	64	1e-6
chr2-038482889-TA-*	chr2	38482889	TA	*	2293	VQSRTrancheINDEL99.50to99.90	0	none	0.004102	0	64	0.004102
chr2-038482889-TA-AA	chr2	38482889	TA	AA	2293	VQSRTrancheINDEL99.50to99.90	0	none	2.720000000000003e-4	0	64	2.720000000000003e-4
chr2-038482889-TA-CA	chr2	38482889	TA	CA	2293	VQSRTrancheINDEL99.50to99.90	0	none	0	0	64	1e-6
chr2-038482889-TA-T	chr2	38482889	TA	T	2293	VQSRTrancheINDEL99.50to99.90	1.656e-4	nfe	2.720000000000003e-4	0	64	2.720000000000003e-4
chr2-038482897-TAAATAATA-*	chr2	38482897	TAAATAATA	*	1620	PASS	0	none	0.003999	0	52	0.003999
chr2-038482897-TAAATAATA-AAAATAATA	chr2	38482897	TAAATAATA	AAAATAATA	1620	PASS	0	none	9e-6	0	52	9e-6
chr2-038482897-TAAATAATA-GAAATAATA	chr2	38482897	TAAATAATA	GAAATAATA	1620	PASS	0	none	9e-6	0	52	9e-6
chr2-038482897-TAAATAATA-T	chr2	38482897	TAAATAATA	T	1620	PASS	0.0032932	afr	1.88e-4	1	52	0.0032932
chr2-038482898-AAAT-*	chr2	38482898	AAAT	*	861.97	PASS	0	none	0.004304	1	54	0.004304
chr2-038482898-AAAT-A	chr2	38482898	AAAT	A	861.97	PASS	3.6682e-4	afr	2.08e-4	0	54	3.6682e-4
chr2-038482900-A-*	chr2	38482900	A	*	848	PASS	0	none	0.004635	1	48	0.004635
chr2-038482900-A-C	chr2	38482900	A	C	848	PASS	0	none	0	0	48	1e-6
chr2-038482900-A-T	chr2	38482900	A	T	848	PASS	1.5947e-4	afr	1.27e-4	0	48	1.5947e-4
chr2-038482901-TAATAAATAAATA-*	chr2	38482901	TAATAAATAAATA	*	58468	PASS	0	none	0.004483	1	52	0.004483
chr2-038482901-TAATAAATAAATA-AAATAAATAAATA	chr2	38482901	TAATAAATAAATA	AAATAAATAAATA	58468	PASS	0	none	2.08e-4	0	52	2.08e-4
chr2-038482901-TAATAAATAAATA-GAATAAATAAATA	chr2	38482901	TAATAAATAAATA	GAATAAATAAATA	58468	PASS	0	none	2.2000000000000003e-5	0	52	2.2000000000000003e-5
chr2-038482901-TAATAAATAAATA-T	chr2	38482901	TAATAAATAAATA	T	58468	PASS	8.581e-5	sas	0	0	52	8.581e-5
chr2-038482901-TAATAAATAAATA-TAAATAAATAAATA	chr2	38482901	TAATAAATAAATA	TAAATAAATAAATA	58468	PASS	0	none	2.5100000000000014e-4	0	52	2.5100000000000014e-4
chr2-038482901-TAATAAATAAATA-TAAATAAATAAATAAATAAATAATAAATAAATAAATA	chr2	38482901	TAATAAATAAATA	TAAATAAATAAATAAATAAATAATAAATAAATAAATA	58468	PASS	0	none	3.6999999999999985e-5	0	52	3.6999999999999985e-5
chr2-038482901-TAATAAATAAATA-TAAATAAATAAATAATAAATAAATAAATA	chr2	38482901	TAATAAATAAATA	TAAATAAATAAATAATAAATAAATAAATA	58468	PASS	0	none	2.2000000000000003e-5	0	52	2.2000000000000003e-5
chr2-038482901-TAATAAATAAATA-TAAATAAATAATAAATAAATAAATA	chr2	38482901	TAATAAATAAATA	TAAATAAATAATAAATAAATAAATA	58468	PASS	0	none	3.6999999999999985e-5	0	52	3.6999999999999985e-5
chr2-038482901-TAATAAATAAATA-TAAATAATAAATAAATAAATA	chr2	38482901	TAATAAATAAATA	TAAATAATAAATAAATAAATA	58468	PASS	0	none	0.00120199999999999	0	52	0.00120199999999999
chr2-038482901-TAATAAATAAATA-TAATA	chr2	38482901	TAATAAATAAATA	TAATA	58468	PASS	0	none	6.999999999999998e-5	0	52	6.999999999999998e-5
chr2-038482901-TAATAAATAAATA-TAATAAATA	chr2	38482901	TAATAAATAAATA	TAATAAATA	58468	PASS	0	none	0.002685	0	52	0.002685
chr2-038482901-TAATAAATAAATA-TAATAAATAAATAAATA	chr2	38482901	TAATAAATAAATA	TAATAAATAAATAAATA	58468	PASS	0	none	0.007079	0	52	0.007079
chr2-038482901-TAATAAATAAATA-TAATAAATAAATAAATAAATA	chr2	38482901	TAATAAATAAATA	TAATAAATAAATAAATAAATA	58468	PASS	0	none	4.04e-4	0	52	4.04e-4
chr2-038482904-T-*	chr2	38482904	T	*	89368	PASS	0	none	0.007182	1	44	0.007182
chr2-038482904-T-A	chr2	38482904	T	A	89368	PASS	0.052233	eas	0.01821300000000001	1	44	0.052233
chr2-038482905-A-*	chr2	38482905	A	*	89799	PASS	0	none	0.007182	1	44	0.007182
chr2-038482905-A-AAAT	chr2	38482905	A	AAAT	89799	PASS	2.037e-5	nfe	0	0	44	2.037e-5
chr2-038482905-A-T	chr2	38482905	A	T	89799	PASS	0.050193	eas	0.01826600000000001	1	44	0.050193
chr2-038482908-TAAATA-*	chr2	38482908	TAAATA	*	2206.97	PASS	0	none	0.004384	0	58	0.004384
chr2-038482908-TAAATA-T	chr2	38482908	TAAATA	T	2206.97	PASS	1.41e-6	nfe	0	0	58	1.41e-6
chr2-038482908-TAAATA-TAATA	chr2	38482908	TAAATA	TAATA	2206.97	PASS	0	none	3.3800000000000046e-4	0	58	3.3800000000000046e-4
chr2-038482917-A-*	chr2	38482917	A	*	95338	PASS	0	none	0.00441	0	64	0.00441
chr2-038482917-A-AAATG	chr2	38482917	A	AAATG	95338	PASS	0.075162	afr	0.017676	5	64	0.075162
chr2-038482917-A-G	chr2	38482917	A	G	95338	PASS	4.4875e-4	afr	8.9e-5	0	64	4.4875e-4
chr2-038482922-AATAAATAG-*	chr2	38482922	AATAAATAG	*	65257	PASS	0	none	0.004565	0	54	0.004565
chr2-038482922-AATAAATAG-A	chr2	38482922	AATAAATAG	A	65257	PASS	0.06088	afr	0.01365799999999999	2	54	0.06088
chr2-038482922-AATAAATAG-GATAAATAG	chr2	38482922	AATAAATAG	GATAAATAG	65257	PASS	0	none	2.2000000000000003e-5	0	54	2.2000000000000003e-5
chr2-038482926-AATAG-*	chr2	38482926	AATAG	*	16018	PASS	0	none	0.018626	2	50	0.018626
chr2-038482926-AATAG-A	chr2	38482926	AATAG	A	16018	PASS	0.030267	afr	0.002412	1	50	0.030267
chr2-038482926-AATAG-CATAG	chr2	38482926	AATAG	CATAG	16018	PASS	0	none	0	0	50	1e-6
chr2-038482926-AATAG-GATAG	chr2	38482926	AATAG	GATAG	16018	PASS	0	none	6.100000000000004e-4	0	50	6.100000000000004e-4
chr2-038482929-AGATAAATAAAT-*	chr2	38482929	AGATAAATAAAT	*	335.97	PASS	0	none	0.02140100000000001	3	58	0.02140100000000001
chr2-038482929-AGATAAATAAAT-A	chr2	38482929	AGATAAATAAAT	A	335.97	PASS	0	none	2.2000000000000003e-5	0	58	2.2000000000000003e-5
chr2-038482930-G-*	chr2	38482930	G	*	157829	PASS	0	none	0.02167500000000001	3	46	0.02167500000000001
chr2-038482930-G-A	chr2	38482930	G	A	157829	PASS	0.13559	afr	0.02022400000000001	2	46	0.13559
chr2-038482930-G-C	chr2	38482930	G	C	157829	PASS	0.091787	nfe	0.01619500000000001	5	46	0.091787
chr2-038564109-AT-A	chr2	38564109	AT	A	25006.97	PASS	8.5505e-4	nfe	0.005493	1	130	0.005493
chr2-038564109-AT-ATT	chr2	38564109	AT	ATT	25006.97	PASS	0	none	0.01018799999999999	0	130	0.01018799999999999
chr2-038564109-AT-ATTT	chr2	38564109	AT	ATTT	25006.97	PASS	0	none	9e-6	0	130	9e-6
chr2-038564304-G-C	chr2	38564304	G	C	269853	PASS	0.054454	eas	0.02065500000000001	4	134	0.054454
chr2-038568595-G-*	chr2	38568595	G	*	2149.97	PASS	0	none	0	0	132	1e-6
chr2-038568595-G-GA	chr2	38568595	G	GA	2149.97	PASS	4.2365e-4	mid	1.0799999999999996e-4	1	132	4.2365e-4
chr2-038569751-G-*	chr2	38569751	G	*	426143	PASS	0	none	0	0	134	1e-6
chr2-038569751-G-A	chr2	38569751	G	A	426143	PASS	0.050738	sas	0.041558	9	134	0.050738
chr2-038569751-G-T	chr2	38569751	G	T	426143	PASS	0	none	0	0	134	1e-6
chr2-038570054-T-TG	chr2	38570054	T	TG	586678.97	PASS	0.083839	sas	0.06038000000000001	7	130	0.083839
chr2-038573192-A-G	chr2	38573192	A	G	499894	PASS	0.057844	sas	0.02364400000000002	4	134	0.057844
chr2-038577311-A-C	chr2	38577311	A	C	279370	PASS	0.071846	sas	0.03197300000000003	1	132	0.071846
chr2-038577311-A-G	chr2	38577311	A	G	279370	PASS	9.8982e-4	afr	4.270000000000005e-4	0	132	9.8982e-4
chr2-038581501-G-C	chr2	38581501	G	C	3453	PASS	0.0024264	nfe	9.140000000000004e-4	0	52	0.0024264
chr2-038582020-C-T	chr2	38582020	C	T	6494252	PASS	0.41329	afr	0.1797	28	134	0.41329
chr2-038585514-A-G	chr2	38585514	A	G	236027	PASS	0.1269	eas	0.017672	1	134	0.1269
chr2-038586015-CG-AG	chr2	38586015	CG	AG	290566	PASS	0	none	7.099999999999998e-5	0	132	7.099999999999998e-5
chr2-038586015-CG-C	chr2	38586015	CG	C	290566	PASS	0	none	0	0	132	1e-6
chr2-038586015-CG-GG	chr2	38586015	CG	GG	290566	PASS	0	none	0.02054800000000001	4	132	0.02054800000000001
chr2-038586015-CG-TG	chr2	38586015	CG	TG	290566	PASS	0	none	2.2000000000000003e-5	0	132	2.2000000000000003e-5
chr2-038586025-CTTTT-*	chr2	38586025	CTTTT	*	1014693	ExcessHet	0	none	0	0	112	1e-6
chr2-038586025-CTTTT-ATTTT	chr2	38586025	CTTTT	ATTTT	1014693	ExcessHet	0	none	3.6999999999999985e-5	0	112	3.6999999999999985e-5
chr2-038586025-CTTTT-C	chr2	38586025	CTTTT	C	1014693	ExcessHet	1.4e-6	nfe	3.6999999999999985e-5	0	112	3.6999999999999985e-5
chr2-038586025-CTTTT-CT	chr2	38586025	CTTTT	CT	1014693	ExcessHet	0	none	0.004874	1	112	0.004874
chr2-038586025-CTTTT-CTT	chr2	38586025	CTTTT	CTT	1014693	ExcessHet	0	none	0.01476699999999999	1	112	0.01476699999999999
chr2-038586025-CTTTT-CTTT	chr2	38586025	CTTTT	CTTT	1014693	ExcessHet	0	none	0.150712	20	112	0.150712
chr2-038586025-CTTTT-CTTTTT	chr2	38586025	CTTTT	CTTTTT	1014693	ExcessHet	0	none	0.214049	27	112	0.214049
chr2-038586025-CTTTT-CTTTTTT	chr2	38586025	CTTTT	CTTTTTT	1014693	ExcessHet	0	none	0.01531799999999999	3	112	0.01531799999999999
chr2-038586025-CTTTT-CTTTTTTT	chr2	38586025	CTTTT	CTTTTTTT	1014693	ExcessHet	0	none	7.030000000000005e-4	0	112	7.030000000000005e-4
chr2-038586025-CTTTT-CTTTTTTTT	chr2	38586025	CTTTT	CTTTTTTTT	1014693	ExcessHet	0	none	7.099999999999998e-5	0	112	7.099999999999998e-5
chr2-038586025-CTTTT-TTTTT	chr2	38586025	CTTTT	TTTTT	1014693	ExcessHet	0	none	7.099999999999998e-5	0	112	7.099999999999998e-5
chr2-038602028-G-A	chr2	38602028	G	A	78629	PASS	0.088557	amr	0.01797500000000002	0	0	0.088557
chr2-038602162-CCCG-C	chr2	38602162	CCCG	C	17002.97	VQSRTrancheINDEL95.00to96.00	0.0016759	nfe	0.006237	1	114	0.006237
chr2-038602162-CCCG-CCCGCCG	chr2	38602162	CCCG	CCCGCCG	17002.97	VQSRTrancheINDEL95.00to96.00	0	none	3.6999999999999985e-5	0	114	3.6999999999999985e-5
chr2-038602162-CCCG-CCCGCCGCCG	chr2	38602162	CCCG	CCCGCCGCCG	17002.97	VQSRTrancheINDEL95.00to96.00	0	none	0	0	114	1e-6
chr2-038602162-CCCG-CGGCCG	chr2	38602162	CCCG	CGGCCG	17002.97	VQSRTrancheINDEL95.00to96.00	0	none	8.9e-5	0	114	8.9e-5
chr2-038602163-CCGCCGCCGCCG-*	chr2	38602163	CCGCCGCCGCCG	*	309	VQSRTrancheINDEL95.00to96.00	0	none	0.006234	1	96	0.006234
chr2-038602163-CCGCCGCCGCCG-ACGCCGCCGCCG	chr2	38602163	CCGCCGCCGCCG	ACGCCGCCGCCG	309	VQSRTrancheINDEL95.00to96.00	0	none	0	0	96	1e-6
chr2-038602163-CCGCCGCCGCCG-C	chr2	38602163	CCGCCGCCGCCG	C	309	VQSRTrancheINDEL95.00to96.00	5.787e-5	nfe	0	0	96	5.787e-5
chr2-038602163-CCGCCGCCGCCG-TCGCCGCCGCCG	chr2	38602163	CCGCCGCCGCCG	TCGCCGCCGCCG	309	VQSRTrancheINDEL95.00to96.00	0	none	2.2000000000000003e-5	0	96	2.2000000000000003e-5
chr2-038602164-C-*	chr2	38602164	C	*	345	PASS	0	none	0.006261	1	100	0.006261
chr2-038602164-C-G	chr2	38602164	C	G	345	PASS	0	none	2.2000000000000003e-5	0	100	2.2000000000000003e-5
chr2-038602165-G-*	chr2	38602165	G	*	217	PASS	0	none	0.006259	1	90	0.006259
chr2-038602165-G-A	chr2	38602165	G	A	217	PASS	0	none	0	0	90	1e-6
chr2-038602165-G-C	chr2	38602165	G	C	217	PASS	1.276e-5	nfe	1.6699999999999994e-4	0	90	1.6699999999999994e-4
chr2-038602253-C-T	chr2	38602253	C	T	1331625	PASS	0.15354	nfe	0.110929	24	130	0.15354
chr2-038602420-G-A	chr2	38602420	G	A	706236	PASS	0.055467	eas	0.01696000000000002	3	134	0.055467
chr2-038602595-G-A	chr2	38602595	G	A	556981	PASS	0.030578	nfe	0.01841000000000001	3	134	0.030578
chr2-038602656-C-G	chr2	38602656	C	G	112	PASS	0	none	9e-6	1	98	9e-6
chr2-038602666-T-G	chr2	38602666	T	G	741	PASS	1.68e-5	nfe	2.2899999999999996e-4	1	66	2.2899999999999996e-4
chr2-038602672-T-G	chr2	38602672	T	G	127	VQSRTrancheSNP99.80to99.90	0	none	1.0799999999999996e-4	1	102	1.0799999999999996e-4
chr2-038602832-T-G	chr2	38602832	T	G	102216	PASS	0.0064001	nfe	0.003119	1	134	0.0064001
chr2-038603057-GC-CC	chr2	38603057	GC	CC	200687	PASS	0	none	0	0	128	1e-6
chr2-038603057-GC-G	chr2	38603057	GC	G	200687	PASS	3.5745e-4	sas	0.00189099999999999	0	128	0.00189099999999999
chr2-038603057-GC-GCC	chr2	38603057	GC	GCC	200687	PASS	0	none	0.023455	3	128	0.023455
chr2-038603057-GC-GCCC	chr2	38603057	GC	GCCC	200687	PASS	0	none	3.6000000000000035e-4	0	128	3.6000000000000035e-4
chr2-038603057-GC-GCCCC	chr2	38603057	GC	GCCCC	200687	PASS	0	none	0.00194099999999999	0	128	0.00194099999999999
chr2-038603057-GC-GCCCCC	chr2	38603057	GC	GCCCCC	200687	PASS	0	none	0	0	128	1e-6
chr2-038603057-GC-GCCCCCC	chr2	38603057	GC	GCCCCCC	200687	PASS	0	none	0	0	128	1e-6
chr2-038603059-C-A	chr2	38603059	C	A	10469	PASS	0.007173	afr	4.730000000000004e-4	1	130	0.007173
chr2-038603270-G-A	chr2	38603270	G	A	590464	PASS	0.41684	afr	0.12823700000000002	0	6	0.41684
chr2-038603462-G-A	chr2	38603462	G	A	2345	PASS	0	none	0.00112799999999999	0	0	0.00112799999999999
chr2-038665926-A-*	chr2	38665926	A	*	52102	PASS	0	none	0	0	134	1e-6
chr2-038665926-A-G	chr2	38665926	A	G	52102	PASS	0.0707	afr	0.006835	1	134	0.0707
chr2-038666042-G-A	chr2	38666042	G	A	1230803	PASS	0.20084	eas	0.12301	13	134	0.20084
chr2-038675784-T-C	chr2	38675784	T	C	1032223	PASS	0.32285	eas	0.08124300000000002	8	118	0.32285
chr2-038675880-T-A	chr2	38675880	T	A	2303226	PASS	0.2131	eas	0.095471	8	134	0.2131
chr2-038681129-CAAA-C	chr2	38681129	CAAA	C	2907716	ExcessHet	9.5782e-4	afr	7.730000000000004e-4	0	106	9.5782e-4
chr2-038681129-CAAA-CA	chr2	38681129	CAAA	CA	2907716	ExcessHet	0	none	0.02637900000000002	1	106	0.02637900000000002
chr2-038681129-CAAA-CAA	chr2	38681129	CAAA	CAA	2907716	ExcessHet	0	none	0.3523519999999997	31	106	0.3523519999999997
chr2-038681129-CAAA-CAAAA	chr2	38681129	CAAA	CAAAA	2907716	ExcessHet	0	none	0.07256600000000002	19	106	0.07256600000000002
chr2-038681129-CAAA-CAAAAA	chr2	38681129	CAAA	CAAAAA	2907716	ExcessHet	0	none	0.00134999999999999	1	106	0.00134999999999999
chr2-038681129-CAAA-CAAAAAA	chr2	38681129	CAAA	CAAAAAA	2907716	ExcessHet	0	none	9e-6	0	106	9e-6
chr2-038681129-CAAA-TAAA	chr2	38681129	CAAA	TAAA	2907716	ExcessHet	0	none	0	0	106	1e-6
chr2-038689764-T-C	chr2	38689764	T	C	3460494	PASS	0.34177	amr	0.2549129999999996	41	134	0.34177
chr2-038689828-A-T	chr2	38689828	A	T	2251659	PASS	0.23796	afr	0.11416500000000002	11	134	0.23796
chr2-038690021-T-C	chr2	38690021	T	C	178425	PASS	0.15682	afr	0.01364599999999999	1	134	0.15682
chr2-038729805-A-*	chr2	38729805	A	*	6852771	ExcessHet	0	none	0	0	116	1e-6
chr2-038729805-A-G	chr2	38729805	A	G	6852771	ExcessHet	0.82356	eas	0.5858760000000004	61	116	0.82356
chr2-038733341-A-G	chr2	38733341	A	G	176	PASS	1.01e-6	nfe	0	1	128	1.01e-6
chr2-038733349-A-G	chr2	38733349	A	G	3070509	PASS	0.3193	amr	0.212875	35	128	0.3193
chr2-038733375-A-G	chr2	38733375	A	G	10255	PASS	0.0067224	afr	3.160000000000005e-4	1	132	0.0067224
chr2-038733569-A-C	chr2	38733569	A	C	676	PASS	2.985e-5	amr	0	1	134	2.985e-5
chr2-038733681-A-G	chr2	38733681	A	G	152071	PASS	0.14838	afr	0.01084199999999998	1	134	0.14838
chr2-038733785-G-A	chr2	38733785	G	A	7577887	PASS	0.8599	eas	0.5843570000000003	64	114	0.8599
chr2-038733825-G-A	chr2	38733825	G	A	1733720	PASS	0.29352	amr	0.194052	25	96	0.29352
chr2-038733879-CTTTCT-C	chr2	38733879	CTTTCT	C	73699.97	PASS	0.14863	afr	0.00967099999999999	0	50	0.14863
chr2-038734267-T-A	chr2	38734267	T	A	608175	PASS	0	none	0	0	0	1e-6
chr2-038734267-T-C	chr2	38734267	T	C	608175	PASS	0.68357	eas	0.20147	0	0	0.68357
chr2-038734267-T-G	chr2	38734267	T	G	608175	PASS	0.035955	afr	9.839999999999994e-4	0	0	0.035955
chr2-038734273-C-T	chr2	38734273	C	T	607072	PASS	0.64682	eas	0.203727	0	0	0.64682
chr2-038744499-T-*	chr2	38744499	T	*	221732	PASS	0	none	0	0	0	1e-6
chr2-038744499-T-A	chr2	38744499	T	A	221732	PASS	0	none	9e-6	0	0	9e-6
chr2-038744499-T-TCA	chr2	38744499	T	TCA	221732	PASS	0.54926	nfe	0.10395300000000002	0	0	0.54926
chr2-038745229-T-C	chr2	38745229	T	C	12832	PASS	6.1807e-4	sas	5.180000000000002e-4	1	134	6.1807e-4
chr2-038746831-C-A	chr2	38746831	C	A	2852	PASS	3.343e-5	amr	8.9e-5	1	134	8.9e-5
chr2-038748113-C-T	chr2	38748113	C	T	2112	PASS	2.4669e-4	nfe	2.2000000000000003e-5	1	134	2.4669e-4
chr2-038748190-GTTTT-ATTTT	chr2	38748190	GTTTT	ATTTT	1461096	ExcessHet	0	none	9e-6	0	120	9e-6
chr2-038748190-GTTTT-G	chr2	38748190	GTTTT	G	1461096	ExcessHet	2.4127e-4	sas	1.27e-4	0	120	2.4127e-4
chr2-038748190-GTTTT-GT	chr2	38748190	GTTTT	GT	1461096	ExcessHet	0	none	0.00101199999999999	0	120	0.00101199999999999
chr2-038748190-GTTTT-GTT	chr2	38748190	GTTTT	GTT	1461096	ExcessHet	0	none	0.01036799999999999	0	120	0.01036799999999999
chr2-038748190-GTTTT-GTTT	chr2	38748190	GTTTT	GTTT	1461096	ExcessHet	0	none	0.09750100000000002	18	120	0.09750100000000002
chr2-038748190-GTTTT-GTTTTT	chr2	38748190	GTTTT	GTTTTT	1461096	ExcessHet	0	none	0.30760399999999954	37	120	0.30760399999999954
chr2-038748190-GTTTT-GTTTTTT	chr2	38748190	GTTTT	GTTTTTT	1461096	ExcessHet	0	none	0.02912100000000002	2	120	0.02912100000000002
chr2-038748190-GTTTT-GTTTTTTT	chr2	38748190	GTTTT	GTTTTTTT	1461096	ExcessHet	0	none	0.002614	0	120	0.002614
chr2-038748190-GTTTT-GTTTTTTTT	chr2	38748190	GTTTT	GTTTTTTTT	1461096	ExcessHet	0	none	2.7300000000000035e-4	0	120	2.7300000000000035e-4
chr2-038748190-GTTTT-GTTTTTTTTT	chr2	38748190	GTTTT	GTTTTTTTTT	1461096	ExcessHet	0	none	9e-6	0	120	9e-6
chr2-038748190-GTTTT-GTTTTTTTTTT	chr2	38748190	GTTTT	GTTTTTTTTTT	1461096	ExcessHet	0	none	0	0	120	1e-6
chr2-038748190-GTTTT-TTTTT	chr2	38748190	GTTTT	TTTTT	1461096	ExcessHet	0	none	3.6999999999999985e-5	0	120	3.6999999999999985e-5
chr2-038748191-T-*	chr2	38748191	T	*	46	PASS	0	none	0.10997	18	70	0.10997
chr2-038748191-T-A	chr2	38748191	T	A	46	PASS	0	none	0	0	70	1e-6
chr2-038748191-T-G	chr2	38748191	T	G	46	PASS	0	none	0	0	70	1e-6
chr2-038748794-TTGAG-GTGAG	chr2	38748794	TTGAG	GTGAG	118556	PASS	0	none	0	0	134	1e-6
chr2-038748794-TTGAG-T	chr2	38748794	TTGAG	T	118556	PASS	0.011219	mid	0.006861	1	134	0.011219
chr2-038748795-TGAGTA-*	chr2	38748795	TGAGTA	*	9268.97	PASS	0	none	0.006835	1	134	0.006835
chr2-038748795-TGAGTA-T	chr2	38748795	TGAGTA	T	9268.97	PASS	2.243e-5	sas	2.2000000000000003e-5	0	134	2.243e-5
chr2-038748795-TGAGTA-TAGTA	chr2	38748795	TGAGTA	TAGTA	9268.97	PASS	0	none	5.2999999999999994e-5	0	134	5.2999999999999994e-5
chr2-038748795-TGAGTA-TTA	chr2	38748795	TGAGTA	TTA	9268.97	PASS	0	none	5.2999999999999994e-5	0	134	5.2999999999999994e-5
chr2-038748797-AGTAT-*	chr2	38748797	AGTAT	*	2187	PASS	0	none	0.006991	1	134	0.006991
chr2-038748797-AGTAT-A	chr2	38748797	AGTAT	A	2187	PASS	3.575e-5	nfe	2.2000000000000003e-5	0	134	3.575e-5
chr2-038748797-AGTAT-GGTAT	chr2	38748797	AGTAT	GGTAT	2187	PASS	0	none	0	0	134	1e-6
chr2-038748798-G-*	chr2	38748798	G	*	672	PASS	0	none	0.007068	1	130	0.007068
chr2-038748798-G-C	chr2	38748798	G	C	672	PASS	1.557e-5	nfe	0	0	130	1.557e-5
chr2-038748798-G-T	chr2	38748798	G	T	672	PASS	4.3e-7	nfe	9e-6	0	130	9e-6
chr2-038748800-ATT-*	chr2	38748800	ATT	*	931010	ExcessHet	0	none	1.27e-4	0	108	1.27e-4
chr2-038748800-ATT-A	chr2	38748800	ATT	A	931010	ExcessHet	2.9174e-4	afr	0.003066	1	108	0.003066
chr2-038748800-ATT-AT	chr2	38748800	ATT	AT	931010	ExcessHet	0	none	0.29011399999999943	34	108	0.29011399999999943
chr2-038748800-ATT-ATTT	chr2	38748800	ATT	ATTT	931010	ExcessHet	0	none	0.02058800000000001	3	108	0.02058800000000001
chr2-038748800-ATT-ATTTT	chr2	38748800	ATT	ATTTT	931010	ExcessHet	0	none	5.2999999999999994e-5	0	108	5.2999999999999994e-5
chr2-038748800-ATT-ATTTTTT	chr2	38748800	ATT	ATTTTTT	931010	ExcessHet	0	none	0	0	108	1e-6
chr2-038748800-ATT-TTT	chr2	38748800	ATT	TTT	931010	ExcessHet	0	none	2.2000000000000003e-5	0	108	2.2000000000000003e-5
chr2-038749516-TTAAAA-T	chr2	38749516	TTAAAA	T	201041.97	PASS	0.01412	nfe	0.007664	2	134	0.01412
chr2-038749517-T-*	chr2	38749517	T	*	3236	PASS	0	none	0.007664	2	134	0.007664
chr2-038749517-T-G	chr2	38749517	T	G	3236	PASS	8.9e-7	nfe	8.9e-5	0	134	8.9e-5
chr2-038749934-A-C	chr2	38749934	A	C	112337	PASS	0.0082432	nfe	0.006654	2	134	0.0082432
chr2-038750229-C-T	chr2	38750229	C	T	11740315	PASS	0.8836	eas	0.6951530000000004	96	134	0.8836
chr2-038750252-A-C	chr2	38750252	A	C	11563	PASS	0.0018479	nfe	4.950000000000003e-4	2	134	0.0018479
chr2-038750260-T-C	chr2	38750260	T	C	11153460	PASS	0.88528	eas	0.6961550000000004	96	134	0.88528
chr2-038750693-TA-CA	chr2	38750693	TA	CA	710387	PASS	0	none	0	0	0	1e-6
chr2-038750693-TA-T	chr2	38750693	TA	T	710387	PASS	0	none	2.2000000000000003e-5	0	0	2.2000000000000003e-5
chr2-038750693-TA-TAA	chr2	38750693	TA	TAA	710387	PASS	0	none	0.31661399999999995	0	0	0.31661399999999995
chr2-038750693-TA-TAAA	chr2	38750693	TA	TAAA	710387	PASS	0	none	8.890000000000005e-4	0	0	8.890000000000005e-4
chr2-038750693-TA-TCA	chr2	38750693	TA	TCA	710387	PASS	0	none	0	0	0	1e-6
chr2-038750869-G-A	chr2	38750869	G	A	62	PASS	2.4827e-4	eas	0	0	4	2.4827e-4
chr2-038750870-A-T	chr2	38750870	A	T	257	PASS	9.22e-6	nfe	2.2000000000000003e-5	0	4	2.2000000000000003e-5
chr2-038750916-C-A	chr2	38750916	C	A	94634	PASS	0.023129	nfe	0.01594500000000001	0	40	0.023129
chr2-038750923-CG-C	chr2	38750923	CG	C	14868	VQSRTrancheINDEL95.00to96.00	0.0010596	nfe	0.002609	1	44	0.002609
chr2-038750923-CG-CGG	chr2	38750923	CG	CGG	14868	VQSRTrancheINDEL95.00to96.00	0	none	0.00438	0	44	0.00438
chr2-038750923-CG-CGGG	chr2	38750923	CG	CGGG	14868	VQSRTrancheINDEL95.00to96.00	0	none	2.2000000000000003e-5	0	44	2.2000000000000003e-5
chr2-038750923-CG-TG	chr2	38750923	CG	TG	14868	VQSRTrancheINDEL95.00to96.00	0	none	0	0	44	1e-6
chr2-038750936-G-A	chr2	38750936	G	A	428336	PASS	0.29788	eas	0.07542900000000001	2	40	0.29788
chr2-038750936-G-C	chr2	38750936	G	C	428336	PASS	0	none	0	0	40	1e-6
chr2-038751200-A-G	chr2	38751200	A	G	178526	PASS	0.0063129	nfe	0.005519	2	134	0.0063129
chr2-038751317-A-G	chr2	38751317	A	G	9396	PASS	5.1955e-4	nfe	2.5100000000000014e-4	1	134	5.1955e-4
chr2-038751332-T-*	chr2	38751332	T	*	27170	PASS	0	none	0	0	134	1e-6
chr2-038751332-T-C	chr2	38751332	T	C	27170	PASS	0.0068039	sas	8.69e-4	1	134	0.0068039
chr2-038751336-C-*	chr2	38751336	C	*	7398	PASS	0	none	2.09e-4	0	134	2.09e-4
chr2-038751336-C-A	chr2	38751336	C	A	7398	PASS	8.0863e-4	nfe	1.0799999999999996e-4	1	134	8.0863e-4
chr2-038751336-C-G	chr2	38751336	C	G	7398	PASS	8.8278e-4	afr	5.2999999999999994e-5	0	134	8.8278e-4
chr2-038751344-G-A	chr2	38751344	G	A	1371	PASS	1.006e-5	afr	9e-6	0	130	1.006e-5
chr2-038751344-G-C	chr2	38751344	G	C	1371	PASS	4.64e-6	nfe	0	1	130	4.64e-6
chr2-038751567-T-A	chr2	38751567	T	A	3587	PASS	9.7783e-4	nfe	2.720000000000003e-4	1	48	9.7783e-4
chr2-038751622-T-A	chr2	38751622	T	A	4299678	PASS	0	none	0	0	16	1e-6
chr2-038751622-T-C	chr2	38751622	T	C	4299678	PASS	0.87104	eas	0.6386280000000005	12	16	0.87104
chr2-038769229-T-A	chr2	38769229	T	A	51476	PASS	0.13065	nfe	0.02913200000000002	0	0	0.13065
chr2-038769419-A-G	chr2	38769419	A	G	918218	PASS	0.83105	nfe	0.35763899999999993	0	0	0.83105
chr2-038769419-A-T	chr2	38769419	A	T	918218	PASS	0	none	0	0	0	1e-6
chr2-038769496-A-G	chr2	38769496	A	G	281347	PASS	0.22779	amr	0.08747600000000001	0	0	0.22779
chr2-038770030-A-G	chr2	38770030	A	G	3875581	PASS	0.33	amr	0.172035	27	108	0.33
chr2-038770062-C-G	chr2	38770062	C	G	25104	PASS	0.003348	nfe	0.00122699999999999	0	86	0.003348
chr2-038778063-T-*	chr2	38778063	T	*	35267	PASS	0	none	9e-6	0	0	9e-6
chr2-038778063-T-C	chr2	38778063	T	C	35267	PASS	0.20442	nfe	0.025907	0	0	0.20442
chr2-038778979-C-T	chr2	38778979	C	T	26218	PASS	0.0037086	nfe	0.00149699999999999	1	134	0.0037086
chr2-038779461-T-G	chr2	38779461	T	G	5760670	PASS	0.99346	nfe	0.8565430000000004	0	0	0.99346
chr2-038781807-G-A	chr2	38781807	G	A	3389697	PASS	0.31183	eas	0.085542000000000007	13	134	0.31183
chr2-038782132-G-C	chr2	38782132	G	C	46934	PASS	0.015287	nfe	0.00774	2	122	0.015287
chr2-038782152-CTTTTTTTT-C	chr2	38782152	CTTTTTTTT	C	71802	ExcessHet	0	none	9e-6	0	84	9e-6
chr2-038782152-CTTTTTTTT-CTTTTTT	chr2	38782152	CTTTTTTTT	CTTTTTT	71802	ExcessHet	0	none	7.099999999999998e-5	0	84	7.099999999999998e-5
chr2-038782152-CTTTTTTTT-CTTTTTTT	chr2	38782152	CTTTTTTTT	CTTTTTTT	71802	ExcessHet	0	none	0.029835	0	84	0.029835
chr2-038782152-CTTTTTTTT-CTTTTTTTTT	chr2	38782152	CTTTTTTTT	CTTTTTTTTT	71802	ExcessHet	0	none	0.02118100000000002	1	84	0.02118100000000002
chr2-038782152-CTTTTTTTT-CTTTTTTTTTT	chr2	38782152	CTTTTTTTT	CTTTTTTTTTT	71802	ExcessHet	0	none	1.27e-4	0	84	1.27e-4
chr2-038782152-CTTTTTTTT-CTTTTTTTTTTT	chr2	38782152	CTTTTTTTT	CTTTTTTTTTTT	71802	ExcessHet	0	none	0	0	84	1e-6
chr2-038782152-CTTTTTTTT-TTTTTTTTT	chr2	38782152	CTTTTTTTT	TTTTTTTTT	71802	ExcessHet	0	none	2.2000000000000003e-5	0	84	2.2000000000000003e-5
chr2-038782153-T-*	chr2	38782153	T	*	60	PASS	0	none	0.030023	0	54	0.030023
chr2-038782153-T-A	chr2	38782153	T	A	60	PASS	0	none	0	0	54	1e-6
chr2-038782745-C-T	chr2	38782745	C	T	58099	PASS	0.27378	nfe	0.04114100000000001	0	0	0.27378
chr2-038783162-G-T	chr2	38783162	G	T	328382	PASS	0.72151	eas	0.181463	0	0	0.72151
chr2-038783167-G-A	chr2	38783167	G	A	1123	PASS	9.436e-5	nfe	3.6999999999999985e-5	0	0	9.436e-5
chr2-038783167-G-T	chr2	38783167	G	T	1123	PASS	0.0077133	afr	2.08e-4	0	0	0.0077133
chr2-038783506-TTTTTA-*	chr2	38783506	TTTTTA	*	14999.97	VQSRTrancheINDEL95.00to96.00	0	none	0.005115	0	0	0.005115
chr2-038783506-TTTTTA-T	chr2	38783506	TTTTTA	T	14999.97	VQSRTrancheINDEL95.00to96.00	0	none	0.00784299999999998	0	0	0.00784299999999998
chr2-038783507-TTTTAA-*	chr2	38783507	TTTTAA	*	3616.97	VQSRTrancheINDEL97.00to99.00	0	none	0.01336099999999999	0	0	0.01336099999999999
chr2-038783507-TTTTAA-T	chr2	38783507	TTTTAA	T	3616.97	VQSRTrancheINDEL97.00to99.00	0	none	9e-6	0	0	9e-6
chr2-038783507-TTTTAA-TA	chr2	38783507	TTTTAA	TA	3616.97	VQSRTrancheINDEL97.00to99.00	0	none	0.00168799999999999	0	0	0.00168799999999999
chr2-038783508-TTTA-*	chr2	38783508	TTTA	*	501.97	VQSRTrancheINDEL96.00to97.00	0	none	0.01540299999999999	0	0	0.01540299999999999
chr2-038783508-TTTA-T	chr2	38783508	TTTA	T	501.97	VQSRTrancheINDEL96.00to97.00	0	none	1.6699999999999994e-4	0	0	1.6699999999999994e-4
chr2-038783510-TA-*	chr2	38783510	TA	*	367	VQSRTrancheINDEL95.00to96.00	0	none	0.015691	0	0	0.015691
chr2-038783510-TA-AA	chr2	38783510	TA	AA	367	VQSRTrancheINDEL95.00to96.00	0	none	9e-6	0	0	9e-6
chr2-038783510-TA-T	chr2	38783510	TA	T	367	VQSRTrancheINDEL95.00to96.00	0	none	2.08e-4	0	0	2.08e-4
chr2-038783511-A-*	chr2	38783511	A	*	14544	PASS	0	none	0.01603200000000001	0	0	0.01603200000000001
chr2-038783511-A-T	chr2	38783511	A	T	14544	PASS	0	none	0.01035999999999999	0	0	0.01035999999999999
chr2-038797901-GAAA-AAAA	chr2	38797901	GAAA	AAAA	305786	PASS	0	none	3.6999999999999985e-5	0	4	3.6999999999999985e-5
chr2-038797901-GAAA-G	chr2	38797901	GAAA	G	305786	PASS	0	none	2.2000000000000003e-5	0	4	2.2000000000000003e-5
chr2-038797901-GAAA-GA	chr2	38797901	GAAA	GA	305786	PASS	0	none	0.00185999999999999	1	4	0.00185999999999999
chr2-038797901-GAAA-GAA	chr2	38797901	GAAA	GAA	305786	PASS	0	none	0.07276500000000001	2	4	0.07276500000000001
chr2-038797901-GAAA-GAAAA	chr2	38797901	GAAA	GAAAA	305786	PASS	0	none	0.09690000000000004	1	4	0.09690000000000004
chr2-038797901-GAAA-GAAAAA	chr2	38797901	GAAA	GAAAAA	305786	PASS	0	none	0.00573	0	4	0.00573
chr2-038797901-GAAA-GAAAAAA	chr2	38797901	GAAA	GAAAAAA	305786	PASS	0	none	1.27e-4	0	4	1.27e-4
chr2-038797901-GAAA-GAAAAAAA	chr2	38797901	GAAA	GAAAAAAA	305786	PASS	0	none	9e-6	0	4	9e-6
chr2-038797923-C-A	chr2	38797923	C	A	342	PASS	0	none	1.0699999999999996e-4	0	10	1.0699999999999996e-4
chr2-038798357-G-A	chr2	38798357	G	A	67220	PASS	0.0059391	nfe	0.002791	1	134	0.0059391
chr2-038798413-G-A	chr2	38798413	G	A	14916502	PASS	0.80954	eas	0.6244100000000004	80	134	0.80954
chr2-038798490-A-AAC	chr2	38798490	A	AAC	8721338	PASS	0	none	0	0	134	1e-6
chr2-038798490-A-G	chr2	38798490	A	G	8721338	PASS	0.81008	eas	0.6214590000000002	80	134	0.81008
chr2-038798509-T-C	chr2	38798509	T	C	10475	PASS	0.0022454	nfe	8.450000000000003e-4	1	134	0.0022454
chr2-038802882-G-C	chr2	38802882	G	C	474	PASS	7.2e-7	nfe	0	1	134	1e-6
chr2-038802932-C-T	chr2	38802932	C	T	19750740	PASS	0.80916	eas	0.6085740000000001	80	134	0.80916
chr2-038803123-TAAA-*	chr2	38803123	TAAA	*	555921	ExcessHet	0	none	9e-6	0	102	9e-6
chr2-038803123-TAAA-AAAA	chr2	38803123	TAAA	AAAA	555921	ExcessHet	0	none	1.27e-4	0	102	1.27e-4
chr2-038803123-TAAA-T	chr2	38803123	TAAA	T	555921	ExcessHet	0	none	9e-6	0	102	9e-6
chr2-038803123-TAAA-TA	chr2	38803123	TAAA	TA	555921	ExcessHet	0	none	0.007658	1	102	0.007658
chr2-038803123-TAAA-TAA	chr2	38803123	TAAA	TAA	555921	ExcessHet	0	none	0.2508079999999994	29	102	0.2508079999999994
chr2-038803123-TAAA-TAAAA	chr2	38803123	TAAA	TAAAA	555921	ExcessHet	0	none	0.032824	2	102	0.032824
chr2-038803123-TAAA-TAAAAA	chr2	38803123	TAAA	TAAAAA	555921	ExcessHet	0	none	2.09e-4	0	102	2.09e-4
chr2-038803123-TAAA-TAAAAAAA	chr2	38803123	TAAA	TAAAAAAA	555921	ExcessHet	0	none	9e-6	0	102	9e-6
chr2-038803123-TAAA-TTAAAA	chr2	38803123	TAAA	TTAAAA	555921	ExcessHet	0	none	0	0	102	1e-6
chr2-038803124-A-*	chr2	38803124	A	*	415	PASS	0	none	0.2590109999999998	30	76	0.2590109999999998
chr2-038803124-A-T	chr2	38803124	A	T	415	PASS	8.1349e-4	sas	4.270000000000005e-4	0	76	8.1349e-4
chr2-038803125-A-*	chr2	38803125	A	*	59	PASS	0	none	0.007708	1	96	0.007708
chr2-038803125-A-T	chr2	38803125	A	T	59	PASS	0	none	9e-6	0	96	9e-6
chr2-038803160-T-C	chr2	38803160	T	C	5599894	PASS	0.81008	eas	0.5575940000000003	41	74	0.81008
chr2-038806448-T-C	chr2	38806448	T	C	2187651	PASS	0.31846	amr	0.219355	34	134	0.31846
chr2-038810321-T-C	chr2	38810321	T	C	5357	PASS	8.3034e-4	nfe	6.780000000000002e-4	1	8	8.3034e-4
chr2-038810347-C-G	chr2	38810347	C	G	660071	PASS	0.16585	afr	0.07789900000000002	1	20	0.16585
chr2-038810641-C-T	chr2	38810641	C	T	35864	PASS	0.0028708	nfe	0.002065	1	134	0.0028708
chr2-038810671-G-A	chr2	38810671	G	A	5490855	PASS	0.35211	amr	0.26686999999999955	39	134	0.35211
chr2-038810838-C-T	chr2	38810838	C	T	213471	PASS	0.014507	nfe	0.00823599999999999	3	134	0.014507
chr2-038811071-G-C	chr2	38811071	G	C	16984384	PASS	0.99651	nfe	0.9574000000000004	132	132	0.99651
chr2-038811167-G-A	chr2	38811167	G	A	87236	PASS	0.010534	nfe	0.005879	3	130	0.010534
chr2-038811320-T-C	chr2	38811320	T	C	870	PASS	2.741e-5	amr	9e-6	1	120	2.741e-5
chr2-038811583-C-T	chr2	38811583	C	T	5828408	PASS	0.37997	amr	0.3130689999999997	54	134	0.37997
chr2-038811636-T-C	chr2	38811636	T	C	93296	PASS	0.0067362	nfe	0.003575	1	134	0.0067362
chr2-038813703-G-A	chr2	38813703	G	A	3542139	PASS	0.37916	amr	0.3278569999999997	31	90	0.37916
chr2-038813748-C-T	chr2	38813748	C	T	407	PASS	5.64e-5	nfe	0	1	120	5.64e-5
chr2-038813999-G-A	chr2	38813999	G	A	133372	PASS	0.021026	nfe	0.00965899999999999	3	102	0.021026
chr2-038815497-G-A	chr2	38815497	G	A	25996954	PASS	0.99257	nfe	0.9483740000000008	134	134	0.99257
chr2-038815576-T-G	chr2	38815576	T	G	113187	PASS	0.0078495	nfe	0.004033	2	134	0.0078495
chr2-038815677-T-G	chr2	38815677	T	G	81796	PASS	0.0051128	nfe	0.002993	1	134	0.0051128
chr2-038816156-C-T	chr2	38816156	C	T	835240	PASS	0.10526	afr	0.02926500000000001	0	0	0.10526
chr2-038816246-G-C	chr2	38816246	G	C	1555559	PASS	0.11094	nfe	0.06904800000000003	0	0	0.11094
chr2-038818743-C-T	chr2	38818743	C	T	11656555	PASS	0.80633	eas	0.5657570000000002	70	134	0.80633
chr2-038819179-CTT-C	chr2	38819179	CTT	C	483855.97	ExcessHet	4.05e-6	nfe	1.47e-4	0	112	1.47e-4
chr2-038819179-CTT-CT	chr2	38819179	CTT	CT	483855.97	ExcessHet	0	none	0.089432	11	112	0.089432
chr2-038819179-CTT-CTTT	chr2	38819179	CTT	CTTT	483855.97	ExcessHet	0	none	0.135973	10	112	0.135973
chr2-038819179-CTT-CTTTT	chr2	38819179	CTT	CTTTT	483855.97	ExcessHet	0	none	2.9400000000000004e-4	0	112	2.9400000000000004e-4
chr2-038819179-CTT-CTTTTT	chr2	38819179	CTT	CTTTTT	483855.97	ExcessHet	0	none	0	0	112	1e-6
chr2-038822877-G-T	chr2	38822877	G	T	14007955	PASS	0.99778	nfe	0.9587520000000004	133	134	0.99778
chr2-038822919-AT-*	chr2	38822919	AT	*	15512947.97	PASS	0	none	0	0	134	1e-6
chr2-038822919-AT-A	chr2	38822919	AT	A	15512947.97	PASS	0.99805	nfe	0.96653	133	134	0.99805
chr2-038822999-A-C	chr2	38822999	A	C	19853198	PASS	0.82709	eas	0.6318000000000005	83	134	0.82709
chr2-038826403-G-C	chr2	38826403	G	C	9812986	PASS	0.82715	eas	0.609874	79	134	0.82715
chr2-038828195-G-A	chr2	38828195	G	A	601001	PASS	0.10875	nfe	0.09037300000000002	17	124	0.10875
chr2-038828195-G-C	chr2	38828195	G	C	601001	PASS	0	none	0	0	124	1e-6
chr2-038838081-A-G	chr2	38838081	A	G	101684	PASS	0.020984	sas	0.00898699999999999	1	120	0.020984
chr2-038842914-A-G	chr2	38842914	A	G	124514	PASS	0.0079077	nfe	0.005416	1	134	0.0079077
chr2-038843288-G-A	chr2	38843288	G	A	1159	PASS	9.98e-6	sas	9e-6	0	134	9.98e-6
chr2-038843288-G-T	chr2	38843288	G	T	1159	PASS	1.94e-5	amr	0	1	134	1.94e-5
chr2-038843339-C-T	chr2	38843339	C	T	289588	PASS	0.026946	nfe	0.01469699999999999	6	134	0.026946
chr2-038848214-A-C	chr2	38848214	A	C	7589883	PASS	0.84051	eas	0.6202950000000003	79	134	0.84051
chr2-038848504-GAA-*	chr2	38848504	GAA	*	209870	ExcessHet	0	none	8.910000000000005e-4	0	88	8.910000000000005e-4
chr2-038848504-GAA-AAA	chr2	38848504	GAA	AAA	209870	ExcessHet	0	none	0.00156899999999999	0	88	0.00156899999999999
chr2-038848504-GAA-G	chr2	38848504	GAA	G	209870	ExcessHet	1.257e-5	nfe	7.099999999999998e-5	0	88	7.099999999999998e-5
chr2-038848504-GAA-GA	chr2	38848504	GAA	GA	209870	ExcessHet	0	none	0.05059400000000001	5	88	0.05059400000000001
chr2-038848504-GAA-GAAA	chr2	38848504	GAA	GAAA	209870	ExcessHet	0	none	0.10983600000000002	18	88	0.10983600000000002
chr2-038848504-GAA-GAAAA	chr2	38848504	GAA	GAAAA	209870	ExcessHet	0	none	0.00183999999999999	0	88	0.00183999999999999
chr2-038848504-GAA-GAAAAA	chr2	38848504	GAA	GAAAAA	209870	ExcessHet	0	none	9e-6	0	88	9e-6
chr2-038848504-GAA-TAA	chr2	38848504	GAA	TAA	209870	ExcessHet	0	none	0	0	88	1e-6
chr2-038853044-GTTTTC-CTTTTC	chr2	38853044	GTTTTC	CTTTTC	945196	PASS	0	none	9e-6	0	0	9e-6
chr2-038853044-GTTTTC-G	chr2	38853044	GTTTTC	G	945196	PASS	0	none	9e-6	0	0	9e-6
chr2-038853044-GTTTTC-GTTTTCTTTTC	chr2	38853044	GTTTTC	GTTTTCTTTTC	945196	PASS	0	none	7.480000000000004e-4	0	0	7.480000000000004e-4
chr2-038853044-GTTTTC-GTTTTCTTTTCTTTTC	chr2	38853044	GTTTTC	GTTTTCTTTTCTTTTC	945196	PASS	0	none	0.03567500000000001	0	0	0.03567500000000001
chr2-038853044-GTTTTC-GTTTTCTTTTCTTTTCTTTGCTTTTC	chr2	38853044	GTTTTC	GTTTTCTTTTCTTTTCTTTGCTTTTC	945196	PASS	0	none	9e-6	0	0	9e-6
chr2-038853044-GTTTTC-GTTTTCTTTTCTTTTCTTTTC	chr2	38853044	GTTTTC	GTTTTCTTTTCTTTTCTTTTC	945196	PASS	0	none	0.154331	0	0	0.154331
chr2-038853044-GTTTTC-GTTTTCTTTTCTTTTCTTTTCTTTTC	chr2	38853044	GTTTTC	GTTTTCTTTTCTTTTCTTTTCTTTTC	945196	PASS	0	none	0.07006200000000001	0	0	0.07006200000000001
chr2-038853044-GTTTTC-GTTTTCTTTTCTTTTCTTTTCTTTTCTTTTC	chr2	38853044	GTTTTC	GTTTTCTTTTCTTTTCTTTTCTTTTCTTTTC	945196	PASS	0	none	0.016452	0	0	0.016452
chr2-038853044-GTTTTC-GTTTTCTTTTCTTTTCTTTTCTTTTCTTTTCTTTTC	chr2	38853044	GTTTTC	GTTTTCTTTTCTTTTCTTTTCTTTTCTTTTCTTTTC	945196	PASS	0	none	0.002356	0	0	0.002356
chr2-038853044-GTTTTC-GTTTTCTTTTCTTTTCTTTTCTTTTCTTTTCTTTTCTTTTC	chr2	38853044	GTTTTC	GTTTTCTTTTCTTTTCTTTTCTTTTCTTTTCTTTTCTTTTC	945196	PASS	0	none	3.810000000000003e-4	0	0	3.810000000000003e-4
chr2-038853044-GTTTTC-GTTTTCTTTTCTTTTCTTTTCTTTTCTTTTCTTTTCTTTTCTTTTC	chr2	38853044	GTTTTC	GTTTTCTTTTCTTTTCTTTTCTTTTCTTTTCTTTTCTTTTCTTTTC	945196	PASS	0	none	6.999999999999998e-5	0	0	6.999999999999998e-5
chr2-038854556-GTTTT-CTTTT	chr2	38854556	GTTTT	CTTTT	46291	PASS	0	none	0	0	0	1e-6
chr2-038854556-GTTTT-G	chr2	38854556	GTTTT	G	46291	PASS	0	none	9e-6	0	0	9e-6
chr2-038854556-GTTTT-GT	chr2	38854556	GTTTT	GT	46291	PASS	0	none	2.93e-4	0	0	2.93e-4
chr2-038854556-GTTTT-GTT	chr2	38854556	GTTTT	GTT	46291	PASS	0	none	0.002231	0	0	0.002231
chr2-038854556-GTTTT-GTTT	chr2	38854556	GTTTT	GTTT	46291	PASS	0	none	0.01367499999999999	0	0	0.01367499999999999
chr2-038854556-GTTTT-GTTTTT	chr2	38854556	GTTTT	GTTTTT	46291	PASS	0	none	0.005243	0	0	0.005243
chr2-038854556-GTTTT-GTTTTTT	chr2	38854556	GTTTT	GTTTTTT	46291	PASS	0	none	0.002731	0	0	0.002731
chr2-038854556-GTTTT-GTTTTTTT	chr2	38854556	GTTTT	GTTTTTTT	46291	PASS	0	none	0.00110399999999999	0	0	0.00110399999999999
chr2-038854556-GTTTT-GTTTTTTTT	chr2	38854556	GTTTT	GTTTTTTTT	46291	PASS	0	none	3.150000000000005e-4	0	0	3.150000000000005e-4
chr2-038854556-GTTTT-GTTTTTTTTT	chr2	38854556	GTTTT	GTTTTTTTTT	46291	PASS	0	none	1.47e-4	0	0	1.47e-4
chr2-038854556-GTTTT-GTTTTTTTTTT	chr2	38854556	GTTTT	GTTTTTTTTTT	46291	PASS	0	none	9e-6	0	0	9e-6
chr2-038854556-GTTTT-TTTTT	chr2	38854556	GTTTT	TTTTT	46291	PASS	0	none	2.720000000000003e-4	0	0	2.720000000000003e-4
chr2-038854562-T-G	chr2	38854562	T	G	8242	PASS	0	none	9e-6	0	0	9e-6
chr2-038854562-T-TTG	chr2	38854562	T	TTG	8242	PASS	0.0039083	nfe	0.003007	0	0	0.0039083
chr2-038854562-T-TTTG	chr2	38854562	T	TTTG	8242	PASS	5.7081e-4	nfe	8.66e-4	0	0	8.66e-4
chr2-038854563-T-G	chr2	38854563	T	G	90668	PASS	0	none	8.9e-5	0	0	8.9e-5
chr2-038854563-T-TG	chr2	38854563	T	TG	90668	PASS	0.076513	nfe	0.04050400000000002	0	0	0.076513
chr2-038854563-T-TTG	chr2	38854563	T	TTG	90668	PASS	0.033682	nfe	0.00944999999999999	0	0	0.033682
chr2-038854564-T-A	chr2	38854564	T	A	707892	PASS	0	none	9e-6	0	0	9e-6
chr2-038854564-T-G	chr2	38854564	T	G	707892	PASS	0.51325	eas	0.2602519999999993	0	0	0.51325
chr2-038854564-T-TG	chr2	38854564	T	TG	707892	PASS	0.18492	nfe	0.07262400000000001	0	0	0.18492
chr2-038854564-T-TTG	chr2	38854564	T	TTG	707892	PASS	0	none	0	0	0	1e-6
chr2-038854565-T-G	chr2	38854565	T	G	40000	PASS	0.10717	amr	0.02802200000000001	0	0	0.10717
chr2-038854592-G-*	chr2	38854592	G	*	829808	PASS	0	none	9e-6	0	0	9e-6
chr2-038854592-G-A	chr2	38854592	G	A	829808	PASS	0	none	9e-6	0	0	9e-6
chr2-038854592-G-C	chr2	38854592	G	C	829808	PASS	0.75907	eas	0.32966799999999974	0	0	0.75907
chr2-038854592-G-T	chr2	38854592	G	T	829808	PASS	0	none	2.2000000000000003e-5	0	0	2.2000000000000003e-5
chr2-038854700-T-A	chr2	38854700	T	A	62	PASS	0	none	9e-6	0	0	9e-6
chr2-038854700-T-C	chr2	38854700	T	C	62	PASS	0	none	9e-6	0	0	9e-6
chr2-038854700-T-G	chr2	38854700	T	G	62	PASS	0	none	0	0	0	1e-6
chr2-038854722-T-C	chr2	38854722	T	C	3767983	PASS	0.9913	nfe	0.7577350000000006	0	0	0.9913
chr2-038854851-C-A	chr2	38854851	C	A	755314	PASS	0.12917	afr	0.07775300000000002	11	90	0.12917
chr2-038854851-C-T	chr2	38854851	C	T	755314	PASS	9.47e-6	nfe	9e-6	0	90	9.47e-6
chr2-038855125-C-T	chr2	38855125	C	T	2142	PASS	5.75e-6	nfe	0	1	134	5.75e-6
chr2-038855202-T-C	chr2	38855202	T	C	25794876	PASS	0.83048	eas	0.6130680000000002	79	134	0.83048
chr2-038856394-G-C	chr2	38856394	G	C	2292	PASS	3e-7	nfe	9e-6	1	134	9e-6
chr2-038856503-CTTTTTTTTT-*	chr2	38856503	CTTTTTTTTT	*	1824196	ExcessHet	0	none	1.88e-4	0	78	1.88e-4
chr2-038856503-CTTTTTTTTT-C	chr2	38856503	CTTTTTTTTT	C	1824196	ExcessHet	3.294e-4	sas	0	0	78	3.294e-4
chr2-038856503-CTTTTTTTTT-CT	chr2	38856503	CTTTTTTTTT	CT	1824196	ExcessHet	0	none	2.2000000000000003e-5	0	78	2.2000000000000003e-5
chr2-038856503-CTTTTTTTTT-CTT	chr2	38856503	CTTTTTTTTT	CTT	1824196	ExcessHet	0	none	1.47e-4	0	78	1.47e-4
chr2-038856503-CTTTTTTTTT-CTTT	chr2	38856503	CTTTTTTTTT	CTTT	1824196	ExcessHet	0	none	7.730000000000004e-4	0	78	7.730000000000004e-4
chr2-038856503-CTTTTTTTTT-CTTTT	chr2	38856503	CTTTTTTTTT	CTTTT	1824196	ExcessHet	0	none	0.006334	1	78	0.006334
chr2-038856503-CTTTTTTTTT-CTTTTT	chr2	38856503	CTTTTTTTTT	CTTTTT	1824196	ExcessHet	0	none	0.019964	2	78	0.019964
chr2-038856503-CTTTTTTTTT-CTTTTTT	chr2	38856503	CTTTTTTTTT	CTTTTTT	1824196	ExcessHet	0	none	0.053914	5	78	0.053914
chr2-038856503-CTTTTTTTTT-CTTTTTTT	chr2	38856503	CTTTTTTTTT	CTTTTTTT	1824196	ExcessHet	0	none	0.11377700000000002	6	78	0.11377700000000002
chr2-038856503-CTTTTTTTTT-CTTTTTTTT	chr2	38856503	CTTTTTTTTT	CTTTTTTTT	1824196	ExcessHet	0	none	0.199583	20	78	0.199583
chr2-038856503-CTTTTTTTTT-CTTTTTTTTTT	chr2	38856503	CTTTTTTTTT	CTTTTTTTTTT	1824196	ExcessHet	0	none	0.07133300000000001	7	78	0.07133300000000001
chr2-038856503-CTTTTTTTTT-CTTTTTTTTTTT	chr2	38856503	CTTTTTTTTT	CTTTTTTTTTTT	1824196	ExcessHet	0	none	0.006747	0	78	0.006747
chr2-038856503-CTTTTTTTTT-CTTTTTTTTTTTT	chr2	38856503	CTTTTTTTTT	CTTTTTTTTTTTT	1824196	ExcessHet	0	none	6.790000000000002e-4	0	78	6.790000000000002e-4
chr2-038856503-CTTTTTTTTT-CTTTTTTTTTTTTT	chr2	38856503	CTTTTTTTTT	CTTTTTTTTTTTTT	1824196	ExcessHet	0	none	2.2000000000000003e-5	0	78	2.2000000000000003e-5
chr2-038856503-CTTTTTTTTT-CTTTTTTTTTTTTTT	chr2	38856503	CTTTTTTTTT	CTTTTTTTTTTTTTT	1824196	ExcessHet	0	none	9e-6	0	78	9e-6
chr2-038856503-CTTTTTTTTT-CTTTTTTTTTTTTTTT	chr2	38856503	CTTTTTTTTT	CTTTTTTTTTTTTTTT	1824196	ExcessHet	0	none	3.6999999999999985e-5	0	78	3.6999999999999985e-5
chr2-038856503-CTTTTTTTTT-CTTTTTTTTTTTTTTTT	chr2	38856503	CTTTTTTTTT	CTTTTTTTTTTTTTTTT	1824196	ExcessHet	0	none	5.2999999999999994e-5	0	78	5.2999999999999994e-5
chr2-038856503-CTTTTTTTTT-TTTTTTTTTT	chr2	38856503	CTTTTTTTTT	TTTTTTTTTT	1824196	ExcessHet	0	none	0.01323199999999998	0	78	0.01323199999999998
chr2-038856506-T-*	chr2	38856506	T	*	305.97	PASS	0	none	0.083207	9	74	0.083207
chr2-038856506-T-TC	chr2	38856506	T	TC	305.97	PASS	9.8415e-4	eas	8.9e-5	0	74	9.8415e-4
chr2-038856507-T-*	chr2	38856507	T	*	8545	PASS	0	none	0.02817300000000001	3	94	0.02817300000000001
chr2-038856507-T-C	chr2	38856507	T	C	8545	PASS	0.013957	eas	0.00183999999999999	0	94	0.013957
chr2-038856507-T-TTC	chr2	38856507	T	TTC	8545	PASS	0	none	0	0	94	1e-6
chr2-038856508-T-*	chr2	38856508	T	*	4115	VQSRTrancheINDEL95.00to96.00	0	none	0.007686	1	112	0.007686
chr2-038856508-T-C	chr2	38856508	T	C	4115	VQSRTrancheINDEL95.00to96.00	0.0018982	eas	0.00101099999999999	0	112	0.0018982
chr2-038856508-T-TC	chr2	38856508	T	TC	4115	VQSRTrancheINDEL95.00to96.00	3.905e-5	nfe	2.09e-4	0	112	2.09e-4
chr2-038856523-G-*	chr2	38856523	G	*	305	PASS	0	none	9e-6	0	62	9e-6
chr2-038856523-G-A	chr2	38856523	G	A	305	PASS	0	none	0	0	62	1e-6
chr2-038856523-G-C	chr2	38856523	G	C	305	PASS	0	none	0	0	62	1e-6
chr2-038856523-G-T	chr2	38856523	G	T	305	PASS	1.5843e-4	eas	2.2899999999999996e-4	1	62	2.2899999999999996e-4
chr2-038856524-A-T	chr2	38856524	A	T	133	PASS	2.546e-5	eas	1.0799999999999996e-4	1	86	1.0799999999999996e-4
chr2-038856525-G-T	chr2	38856525	G	T	72	VQSRTrancheSNP99.80to99.90	2.36e-6	nfe	0	1	112	2.36e-6
chr2-038856670-T-G	chr2	38856670	T	G	1259079	PASS	0.31709	amr	0.213686	23	82	0.31709
chr2-038856779-CTTTT-C	chr2	38856779	CTTTT	C	244645	PASS	0	none	2.2000000000000003e-5	0	4	2.2000000000000003e-5
chr2-038856779-CTTTT-CT	chr2	38856779	CTTTT	CT	244645	PASS	0	none	4.710000000000004e-4	0	4	4.710000000000004e-4
chr2-038856779-CTTTT-CTT	chr2	38856779	CTTTT	CTT	244645	PASS	0	none	0.01020499999999999	0	4	0.01020499999999999
chr2-038856779-CTTTT-CTTT	chr2	38856779	CTTTT	CTTT	244645	PASS	0	none	0.10466000000000002	0	4	0.10466000000000002
chr2-038856779-CTTTT-CTTTTT	chr2	38856779	CTTTT	CTTTTT	244645	PASS	0	none	0.02008100000000002	1	4	0.02008100000000002
chr2-038856779-CTTTT-CTTTTTT	chr2	38856779	CTTTT	CTTTTTT	244645	PASS	0	none	5.160000000000003e-4	0	4	5.160000000000003e-4
chr2-038856779-CTTTT-TTTTT	chr2	38856779	CTTTT	TTTTT	244645	PASS	0	none	3.6999999999999985e-5	0	4	3.6999999999999985e-5
chr2-038856898-T-C	chr2	38856898	T	C	189531	PASS	0.29073	amr	0.08421600000000001	0	0	0.29073
chr2-038858539-A-T	chr2	38858539	A	T	130249	PASS	0.017166	sas	0.00885999999999999	1	134	0.017166
chr2-038861181-G-A	chr2	38861181	G	A	2136140	PASS	0.074033	nfe	0.041905	7	134	0.074033
chr2-038861383-G-C	chr2	38861383	G	C	1128	PASS	1.627e-5	nfe	0	1	134	1.627e-5
chr2-038861644-T-C	chr2	38861644	T	C	200893	PASS	0.006255	afr	0.0036	1	134	0.006255
chr2-038861933-C-G	chr2	38861933	C	G	75076	PASS	0.0022281	nfe	9.640000000000004e-4	1	134	0.0022281
chr2-038861933-C-T	chr2	38861933	C	T	75076	PASS	0.0080103	mid	0.00214	1	134	0.0080103
chr2-038862054-T-A	chr2	38862054	T	A	131025	PASS	0.016775	sas	0.00891199999999999	1	134	0.016775
chr2-038862594-G-T	chr2	38862594	G	T	211	PASS	3.4021e-4	sas	2.2999999999999995e-4	0	84	3.4021e-4
chr2-038862597-CTTTT-C	chr2	38862597	CTTTT	C	210414	PASS	2.9824e-4	nfe	6.999999999999998e-5	0	54	2.9824e-4
chr2-038862597-CTTTT-CT	chr2	38862597	CTTTT	CT	210414	PASS	0	none	6.090000000000004e-4	0	54	6.090000000000004e-4
chr2-038862597-CTTTT-CTT	chr2	38862597	CTTTT	CTT	210414	PASS	0	none	0.00502	1	54	0.00502
chr2-038862597-CTTTT-CTTT	chr2	38862597	CTTTT	CTTT	210414	PASS	0	none	0.04330300000000001	7	54	0.04330300000000001
chr2-038862597-CTTTT-CTTTTT	chr2	38862597	CTTTT	CTTTTT	210414	PASS	0	none	0.07615300000000001	12	54	0.07615300000000001
chr2-038862597-CTTTT-CTTTTTT	chr2	38862597	CTTTT	CTTTTTT	210414	PASS	0	none	0.007777	3	54	0.007777
chr2-038862597-CTTTT-CTTTTTTT	chr2	38862597	CTTTT	CTTTTTTT	210414	PASS	0	none	4.260000000000005e-4	0	54	4.260000000000005e-4
chr2-038862597-CTTTT-CTTTTTTTT	chr2	38862597	CTTTT	CTTTTTTTT	210414	PASS	0	none	0	0	54	1e-6
chr2-038862597-CTTTT-CTTTTTTTTT	chr2	38862597	CTTTT	CTTTTTTTTT	210414	PASS	0	none	0	0	54	1e-6
chr2-038862597-CTTTT-TTTTT	chr2	38862597	CTTTT	TTTTT	210414	PASS	0	none	1.6699999999999994e-4	0	54	1.6699999999999994e-4
chr2-038862599-T-*	chr2	38862599	T	*	278	PASS	0	none	0.00602	1	48	0.00602
chr2-038862599-T-C	chr2	38862599	T	C	278	PASS	0	none	3.6999999999999985e-5	0	48	3.6999999999999985e-5
chr2-038862653-C-T	chr2	38862653	C	T	100	PASS	0	none	9e-6	0	52	9e-6
chr2-038862789-C-T	chr2	38862789	C	T	68613	PASS	0.10491	afr	0.02767800000000002	0	0	0.10491
chr2-038863047-A-C	chr2	38863047	A	C	3139827	PASS	0.94268	eas	0.7434560000000002	47	52	0.94268
chr2-038863554-T-C	chr2	38863554	T	C	19200175	PASS	0.99834	nfe	0.9906480000000004	134	134	0.99834
chr2-038868261-C-T	chr2	38868261	C	T	366959	PASS	0.018669	sas	0.00917199999999998	1	134	0.018669
chr2-038868268-TCCACCA-T	chr2	38868268	TCCACCA	T	125861.97	PASS	7.2e-7	nfe	9e-6	0	134	9e-6
chr2-038868268-TCCACCA-TCCA	chr2	38868268	TCCACCA	TCCA	125861.97	PASS	0	none	0.004008	1	134	0.004008
chr2-038868268-TCCACCA-TCCACCACCA	chr2	38868268	TCCACCA	TCCACCACCA	125861.97	PASS	0	none	3.6999999999999985e-5	0	134	3.6999999999999985e-5
chr2-038868362-C-A	chr2	38868362	C	A	1138	PASS	1.46e-5	nfe	0	1	134	1.46e-5
chr2-038875912-G-A	chr2	38875912	G	A	318721	PASS	0.10852	nfe	0.02653100000000001	12	132	0.10852
chr2-038875912-G-T	chr2	38875912	G	T	318721	PASS	1.229e-5	nfe	1.0799999999999996e-4	0	132	1.0799999999999996e-4
chr2-038876240-G-A	chr2	38876240	G	A	16602	PASS	0.004921	sas	0.00113199999999999	1	134	0.004921
chr2-038880162-T-A	chr2	38880162	T	A	566	PASS	0	none	0	1	134	1e-6
chr2-038880609-G-A	chr2	38880609	G	A	552346	PASS	0.13222	afr	0.033224	3	134	0.13222
chr2-038881632-A-G	chr2	38881632	A	G	3130692	PASS	0.33014	amr	0.26774599999999965	44	132	0.33014
chr2-038881700-G-A	chr2	38881700	G	A	3992	PASS	0	none	0	0	112	1e-6
chr2-038881700-G-T	chr2	38881700	G	T	3992	PASS	6.4336e-4	nfe	2.09e-4	1	112	6.4336e-4
chr2-038882267-G-T	chr2	38882267	G	T	3503	PASS	0.058307	eas	0.003486	0	0	0.058307
chr2-038882271-G-A	chr2	38882271	G	A	444	PASS	2.622e-5	nfe	9e-6	0	0	2.622e-5
chr2-038882271-G-T	chr2	38882271	G	T	444	PASS	0.0016545	sas	2.2899999999999996e-4	0	0	0.0016545
chr2-038882417-G-A	chr2	38882417	G	A	1362753	PASS	0.15547	sas	0.094773	11	134	0.15547
chr2-038882786-G-T	chr2	38882786	G	T	899	PASS	7.3691e-4	nfe	7.710000000000004e-4	0	10	7.710000000000004e-4
chr2-038882793-C-*	chr2	38882793	C	*	1203	PASS	0	none	0	0	10	1e-6
chr2-038882793-C-A	chr2	38882793	C	A	1203	PASS	9.4806e-4	nfe	4.03e-4	0	10	9.4806e-4
chr2-038882793-C-CT	chr2	38882793	C	CT	1203	PASS	0	none	3.6999999999999985e-5	0	10	3.6999999999999985e-5
chr2-038882793-C-CTT	chr2	38882793	C	CTT	1203	PASS	0	none	8.9e-5	0	10	8.9e-5
chr2-038882793-C-CTTT	chr2	38882793	C	CTTT	1203	PASS	0	none	0	0	10	1e-6
chr2-038882793-C-CTTTTT	chr2	38882793	C	CTTTTT	1203	PASS	0	none	0	0	10	1e-6
chr2-038882793-C-G	chr2	38882793	C	G	1203	PASS	0	none	9e-6	0	10	9e-6
chr2-038882793-C-T	chr2	38882793	C	T	1203	PASS	0	none	0	0	10	1e-6
chr2-038882794-ATTTT-A	chr2	38882794	ATTTT	A	881273	PASS	0	none	0	0	4	1e-6
chr2-038882794-ATTTT-ACTTTTT	chr2	38882794	ATTTT	ACTTTTT	881273	PASS	0	none	1.47e-4	0	4	1.47e-4
chr2-038882794-ATTTT-ACTTTTTT	chr2	38882794	ATTTT	ACTTTTTT	881273	PASS	0	none	0	0	4	1e-6
chr2-038882794-ATTTT-AT	chr2	38882794	ATTTT	AT	881273	PASS	0	none	9e-6	0	4	9e-6
chr2-038882794-ATTTT-ATT	chr2	38882794	ATTTT	ATT	881273	PASS	0	none	5.620000000000005e-4	0	4	5.620000000000005e-4
chr2-038882794-ATTTT-ATTT	chr2	38882794	ATTTT	ATTT	881273	PASS	0	none	0.005962	0	4	0.005962
chr2-038882794-ATTTT-ATTTTT	chr2	38882794	ATTTT	ATTTTT	881273	PASS	0	none	0.2665469999999997	1	4	0.2665469999999997
chr2-038882794-ATTTT-ATTTTTT	chr2	38882794	ATTTT	ATTTTTT	881273	PASS	0	none	0.13576200000000002	1	4	0.13576200000000002
chr2-038882794-ATTTT-ATTTTTTT	chr2	38882794	ATTTT	ATTTTTTT	881273	PASS	0	none	0.023376	1	4	0.023376
chr2-038882794-ATTTT-ATTTTTTTT	chr2	38882794	ATTTT	ATTTTTTTT	881273	PASS	0	none	0.002356	0	4	0.002356
chr2-038882794-ATTTT-ATTTTTTTTT	chr2	38882794	ATTTT	ATTTTTTTTT	881273	PASS	0	none	1.87e-4	0	4	1.87e-4
chr2-038882794-ATTTT-ATTTTTTTTTT	chr2	38882794	ATTTT	ATTTTTTTTTT	881273	PASS	0	none	0	0	4	1e-6
chr2-038882794-ATTTT-ATTTTTTTTTTT	chr2	38882794	ATTTT	ATTTTTTTTTTT	881273	PASS	0	none	0	0	4	1e-6
chr2-038882794-ATTTT-ATTTTTTTTTTTTTT	chr2	38882794	ATTTT	ATTTTTTTTTTTTTT	881273	PASS	0	none	0	0	4	1e-6
chr2-038882794-ATTTT-TTTTT	chr2	38882794	ATTTT	TTTTT	881273	PASS	0	none	3.3700000000000044e-4	0	4	3.3700000000000044e-4
chr2-038882795-T-*	chr2	38882795	T	*	70	PASS	0	none	0.006788	0	18	0.006788
chr2-038882795-T-A	chr2	38882795	T	A	70	PASS	0	none	3.6999999999999985e-5	0	18	3.6999999999999985e-5
chr2-038882795-T-C	chr2	38882795	T	C	70	PASS	0	none	0	0	18	1e-6
chr2-038882795-T-TTG	chr2	38882795	T	TTG	70	PASS	0	none	0	0	18	1e-6
chr2-038882854-A-G	chr2	38882854	A	G	3129	PASS	3.8344e-4	nfe	0.00151599999999999	0	4	0.00151599999999999
chr2-038921252-G-A	chr2	38921252	G	A	706722	PASS	0.18128	eas	0.07283500000000001	15	134	0.18128
chr2-038921266-C-T	chr2	38921266	C	T	10470	PASS	0.0058148	sas	7.740000000000004e-4	1	134	0.0058148
chr2-038921469-A-G	chr2	38921469	A	G	15483	PASS	0.0020609	nfe	5.180000000000002e-4	1	134	0.0020609
chr2-038929665-T-C	chr2	38929665	T	C	275745	PASS	0.043073	nfe	0.02295500000000001	9	134	0.043073
chr2-038929806-G-A	chr2	38929806	G	A	569	PASS	2.355e-5	nfe	0	1	134	2.355e-5
chr2-038931064-G-T	chr2	38931064	G	T	95079	PASS	0.011036	nfe	0.005725	1	134	0.011036
chr2-038931439-ATT-A	chr2	38931439	ATT	A	135025.97	ExcessHet	6.355e-5	nfe	7.740000000000004e-4	0	116	7.740000000000004e-4
chr2-038931439-ATT-AT	chr2	38931439	ATT	AT	135025.97	ExcessHet	0	none	0.07071100000000001	10	116	0.07071100000000001
chr2-038931439-ATT-ATTT	chr2	38931439	ATT	ATTT	135025.97	ExcessHet	0	none	0.03363300000000002	1	116	0.03363300000000002
chr2-038931439-ATT-ATTTT	chr2	38931439	ATT	ATTTT	135025.97	ExcessHet	0	none	1.47e-4	0	116	1.47e-4
chr2-038931439-ATT-ATTTTT	chr2	38931439	ATT	ATTTTT	135025.97	ExcessHet	0	none	0	0	116	1e-6
chr2-038935644-CT-C	chr2	38935644	CT	C	1910788.97	PASS	0.32691	amr	0.25263199999999947	35	132	0.32691
chr2-038935644-CT-CTT	chr2	38935644	CT	CTT	1910788.97	PASS	0	none	0.00144799999999999	0	132	0.00144799999999999
chr2-038935645-T-*	chr2	38935645	T	*	756	PASS	0	none	0.25260499999999947	35	128	0.25260499999999947
chr2-038935645-T-G	chr2	38935645	T	G	756	PASS	8.25e-6	nfe	9e-6	0	128	9e-6
chr2-038935691-C-G	chr2	38935691	C	G	653861	PASS	0.072283	mid	0.05819300000000001	15	134	0.072283
chr2-038936976-CAAA-AAAA	chr2	38936976	CAAA	AAAA	24479	PASS	0	none	3.6999999999999985e-5	0	0	3.6999999999999985e-5
chr2-038936976-CAAA-C	chr2	38936976	CAAA	C	24479	PASS	0	none	0	0	0	1e-6
chr2-038936976-CAAA-CA	chr2	38936976	CAAA	CA	24479	PASS	0	none	5.39e-4	0	0	5.39e-4
chr2-038936976-CAAA-CAA	chr2	38936976	CAAA	CAA	24479	PASS	0	none	0.01176699999999999	0	0	0.01176699999999999
chr2-038936976-CAAA-CAAAA	chr2	38936976	CAAA	CAAAA	24479	PASS	0	none	0.007068	0	0	0.007068
chr2-038936976-CAAA-CAAAAA	chr2	38936976	CAAA	CAAAAA	24479	PASS	0	none	8.9e-5	0	0	8.9e-5
chr2-038936997-CTTTT-*	chr2	38936997	CTTTT	*	38989	PASS	0	none	0	0	0	1e-6
chr2-038936997-CTTTT-C	chr2	38936997	CTTTT	C	38989	PASS	0	none	0	0	0	1e-6
chr2-038936997-CTTTT-CT	chr2	38936997	CTTTT	CT	38989	PASS	0	none	1.47e-4	0	0	1.47e-4
chr2-038936997-CTTTT-CTT	chr2	38936997	CTTTT	CTT	38989	PASS	0	none	0.00151599999999999	0	0	0.00151599999999999
chr2-038936997-CTTTT-CTTT	chr2	38936997	CTTTT	CTTT	38989	PASS	0	none	0.01592700000000001	0	0	0.01592700000000001
chr2-038936997-CTTTT-CTTTTT	chr2	38936997	CTTTT	CTTTTT	38989	PASS	0	none	0.01200199999999999	0	0	0.01200199999999999
chr2-038936997-CTTTT-CTTTTTT	chr2	38936997	CTTTT	CTTTTTT	38989	PASS	0	none	8.66e-4	0	0	8.66e-4
chr2-038936997-CTTTT-GTTTT	chr2	38936997	CTTTT	GTTTT	38989	PASS	0	none	9e-6	0	0	9e-6
chr2-038936997-CTTTT-TTTTT	chr2	38936997	CTTTT	TTTTT	38989	PASS	0	none	9e-6	0	0	9e-6
chr2-038936998-T-*	chr2	38936998	T	*	51	PASS	0	none	0.01802800000000002	0	0	0.01802800000000002
chr2-038936998-T-A	chr2	38936998	T	A	51	PASS	0	none	2.2000000000000003e-5	0	0	2.2000000000000003e-5
chr2-038937026-A-C	chr2	38937026	A	C	286	VQSRTrancheSNP99.90to99.95	0	none	2.2899999999999996e-4	0	14	2.2899999999999996e-4
chr2-038937051-A-*	chr2	38937051	A	*	4654229	VQSRTrancheSNP99.70to99.80	0	none	0	0	32	1e-6
chr2-038937051-A-G	chr2	38937051	A	G	4654229	VQSRTrancheSNP99.70to99.80	0.90951	nfe	0.7308730000000007	27	32	0.90951
chr2-038937051-A-T	chr2	38937051	A	T	4654229	VQSRTrancheSNP99.70to99.80	0	none	9e-6	0	32	9e-6
chr2-038937055-GGCGA-AGCGA	chr2	38937055	GGCGA	AGCGA	4799648	VQSRTrancheINDEL97.00to99.00	0	none	9e-6	0	34	9e-6
chr2-038937055-GGCGA-CGCGA	chr2	38937055	GGCGA	CGCGA	4799648	VQSRTrancheINDEL97.00to99.00	0	none	0.7304260000000006	29	34	0.7304260000000006
chr2-038937055-GGCGA-G	chr2	38937055	GGCGA	G	4799648	VQSRTrancheINDEL97.00to99.00	3.5837e-4	eas	5.2999999999999994e-5	0	34	3.5837e-4
chr2-038937056-G-*	chr2	38937056	G	*	4909666	VQSRTrancheINDEL97.00to99.00	0	none	5.2999999999999994e-5	0	34	5.2999999999999994e-5
chr2-038937056-G-A	chr2	38937056	G	A	4909666	VQSRTrancheINDEL97.00to99.00	0.90797	nfe	0.7299130000000006	29	34	0.90797
chr2-038937056-G-C	chr2	38937056	G	C	4909666	VQSRTrancheINDEL97.00to99.00	0	none	2.2000000000000003e-5	0	34	2.2000000000000003e-5
chr2-038937056-G-GCA	chr2	38937056	G	GCA	4909666	VQSRTrancheINDEL97.00to99.00	0	none	0	0	34	1e-6
chr2-038937056-G-T	chr2	38937056	G	T	4909666	VQSRTrancheINDEL97.00to99.00	0	none	0	0	34	1e-6
chr2-038937058-G-*	chr2	38937058	G	*	5073719	VQSRTrancheSNP99.70to99.80	0	none	5.2999999999999994e-5	0	36	5.2999999999999994e-5
chr2-038937058-G-A	chr2	38937058	G	A	5073719	VQSRTrancheSNP99.70to99.80	0.89308	nfe	0.7185280000000003	30	36	0.89308
chr2-038937074-A-T	chr2	38937074	A	T	5799299	PASS	0.90945	nfe	0.7251730000000005	49	58	0.90945
chr2-038937075-A-C	chr2	38937075	A	C	5824650	VQSRTrancheSNP99.70to99.80	0	none	0	0	60	1e-6
chr2-038937075-A-T	chr2	38937075	A	T	5824650	VQSRTrancheSNP99.70to99.80	0.90915	nfe	0.7249960000000005	52	60	0.90915
chr2-038937087-T-*	chr2	38937087	T	*	6291768	PASS	0	none	2.2000000000000003e-5	0	82	2.2000000000000003e-5
chr2-038937087-T-C	chr2	38937087	T	C	6291768	PASS	0.91096	nfe	0.7321640000000005	72	82	0.91096
chr2-038937089-G-A	chr2	38937089	G	A	6406694	VQSRTrancheSNP99.70to99.80	0.90827	nfe	0.7283630000000004	71	84	0.90827
chr2-038937098-G-A	chr2	38937098	G	A	2371220	PASS	1.655e-5	sas	5.2999999999999994e-5	0	92	5.2999999999999994e-5
chr2-038937098-G-C	chr2	38937098	G	C	2371220	PASS	0.64957	afr	0.30712699999999954	29	92	0.64957
chr2-038937208-A-C	chr2	38937208	A	C	667907	PASS	2.1907e-4	sas	4.270000000000005e-4	0	130	4.270000000000005e-4
chr2-038937208-A-G	chr2	38937208	A	G	667907	PASS	0.058951	mid	0.04616700000000002	4	130	0.058951
chr2-038937237-G-A	chr2	38937237	G	A	1189	PASS	1.9401e-4	afr	3.6999999999999985e-5	1	134	1.9401e-4
chr2-038937303-T-G	chr2	38937303	T	G	4067	PASS	0.0020819	eas	0.002338	1	112	0.002338
chr2-038937309-C-*	chr2	38937309	C	*	46675	PASS	0	none	0	0	108	1e-6
chr2-038937309-C-G	chr2	38937309	C	G	46675	PASS	0.019221	eas	0.00898399999999999	3	108	0.019221
chr2-038937309-C-T	chr2	38937309	C	T	46675	PASS	0	none	0	0	108	1e-6
chr2-038937311-C-*	chr2	38937311	C	*	804	VQSRTrancheINDEL99.95to100.00	0	none	0	0	106	1e-6
chr2-038937311-C-CTTGG	chr2	38937311	C	CTTGG	804	VQSRTrancheINDEL99.95to100.00	0	none	9e-6	0	106	9e-6
chr2-038937311-C-CTTGGGGGG	chr2	38937311	C	CTTGGGGGG	804	VQSRTrancheINDEL99.95to100.00	0	none	0	0	106	1e-6
chr2-038937311-C-CTTGGGGGGGGGGGGGGGGGGGGGG	chr2	38937311	C	CTTGGGGGGGGGGGGGGGGGGGGGG	804	VQSRTrancheINDEL99.95to100.00	0	none	0	0	106	1e-6
chr2-038937311-C-G	chr2	38937311	C	G	804	VQSRTrancheINDEL99.95to100.00	1.3076e-4	nfe	3.6999999999999985e-5	1	106	1.3076e-4
chr2-038937312-CG-*	chr2	38937312	CG	*	167084	VQSRTrancheINDEL99.50to99.90	0	none	0	0	110	1e-6
chr2-038937312-CG-AG	chr2	38937312	CG	AG	167084	VQSRTrancheINDEL99.50to99.90	0	none	9e-6	0	110	9e-6
chr2-038937312-CG-C	chr2	38937312	CG	C	167084	VQSRTrancheINDEL99.50to99.90	0	none	0	0	110	1e-6
chr2-038937312-CG-CCGGGG	chr2	38937312	CG	CCGGGG	167084	VQSRTrancheINDEL99.50to99.90	0	none	0	0	110	1e-6
chr2-038937312-CG-CCGGGGGG	chr2	38937312	CG	CCGGGGGG	167084	VQSRTrancheINDEL99.50to99.90	0	none	0	0	110	1e-6
chr2-038937312-CG-CGCCTCTG	chr2	38937312	CG	CGCCTCTG	167084	VQSRTrancheINDEL99.50to99.90	0	none	0	0	110	1e-6
chr2-038937312-CG-CGGCGGGGGGGGGG	chr2	38937312	CG	CGGCGGGGGGGGGG	167084	VQSRTrancheINDEL99.50to99.90	0	none	0	0	110	1e-6
chr2-038937312-CG-CGGGG	chr2	38937312	CG	CGGGG	167084	VQSRTrancheINDEL99.50to99.90	0	none	8.9e-5	0	110	8.9e-5
chr2-038937312-CG-CGGGGCGGGGGGGGGGGGGGGGGGGGGGGGGGGGGGGGGGGGGGGGGGGGGGGGGGGGGGGGGGGGGGG	chr2	38937312	CG	CGGGGCGGGGGGGGGGGGGGGGGGGGGGGGGGGGGGGGGGGGGGGGGGGGGGGGGGGGGGGGGGGGGGG	167084	VQSRTrancheINDEL99.50to99.90	0	none	0	0	110	1e-6
chr2-038937312-CG-CGGGGG	chr2	38937312	CG	CGGGGG	167084	VQSRTrancheINDEL99.50to99.90	0	none	2.2999999999999995e-4	0	110	2.2999999999999995e-4
chr2-038937312-CG-CGGGGGG	chr2	38937312	CG	CGGGGGG	167084	VQSRTrancheINDEL99.50to99.90	0	none	7.099999999999998e-5	0	110	7.099999999999998e-5
chr2-038937312-CG-CGGGGGGG	chr2	38937312	CG	CGGGGGGG	167084	VQSRTrancheINDEL99.50to99.90	0	none	3.6000000000000035e-4	0	110	3.6000000000000035e-4
chr2-038937312-CG-CGGGGGGGCGGGGGGGGGGGGGGGGGGGGGGG	chr2	38937312	CG	CGGGGGGGCGGGGGGGGGGGGGGGGGGGGGGG	167084	VQSRTrancheINDEL99.50to99.90	0	none	0	0	110	1e-6
chr2-038937312-CG-CGGGGGGGG	chr2	38937312	CG	CGGGGGGGG	167084	VQSRTrancheINDEL99.50to99.90	0	none	2.5100000000000014e-4	0	110	2.5100000000000014e-4
chr2-038937312-CG-CGGGGGGGGG	chr2	38937312	CG	CGGGGGGGGG	167084	VQSRTrancheINDEL99.50to99.90	0	none	4.05e-4	0	110	4.05e-4
chr2-038937312-CG-CGGGGGGGGGG	chr2	38937312	CG	CGGGGGGGGGG	167084	VQSRTrancheINDEL99.50to99.90	0	none	3.820000000000003e-4	0	110	3.820000000000003e-4
chr2-038937312-CG-CGGGGGGGGGGG	chr2	38937312	CG	CGGGGGGGGGGG	167084	VQSRTrancheINDEL99.50to99.90	0	none	6.330000000000003e-4	0	110	6.330000000000003e-4
chr2-038937312-CG-CGGGGGGGGGGGAGGG	chr2	38937312	CG	CGGGGGGGGGGGAGGG	167084	VQSRTrancheINDEL99.50to99.90	0	none	0	0	110	1e-6
chr2-038937312-CG-CGGGGGGGGGGGG	chr2	38937312	CG	CGGGGGGGGGGGG	167084	VQSRTrancheINDEL99.50to99.90	0	none	8.9e-5	1	110	8.9e-5
chr2-038937312-CG-CGGGGGGGGGGGGG	chr2	38937312	CG	CGGGGGGGGGGGGG	167084	VQSRTrancheINDEL99.50to99.90	0	none	3.820000000000003e-4	0	110	3.820000000000003e-4
chr2-038937312-CG-CGGGGGGGGGGGGGCGGGGGGGGGGGGGGGGG	chr2	38937312	CG	CGGGGGGGGGGGGGCGGGGGGGGGGGGGGGGG	167084	VQSRTrancheINDEL99.50to99.90	0	none	0	0	110	1e-6
chr2-038937312-CG-CGGGGGGGGGGGGGG	chr2	38937312	CG	CGGGGGGGGGGGGGG	167084	VQSRTrancheINDEL99.50to99.90	0	none	5.41e-4	0	110	5.41e-4
chr2-038937312-CG-CGGGGGGGGGGGGGGG	chr2	38937312	CG	CGGGGGGGGGGGGGGG	167084	VQSRTrancheINDEL99.50to99.90	0	none	3.820000000000003e-4	0	110	3.820000000000003e-4
chr2-038937312-CG-CGGGGGGGGGGGGGGGG	chr2	38937312	CG	CGGGGGGGGGGGGGGGG	167084	VQSRTrancheINDEL99.50to99.90	0	none	4.05e-4	0	110	4.05e-4
chr2-038937312-CG-CGGGGGGGGGGGGGGGGG	chr2	38937312	CG	CGGGGGGGGGGGGGGGGG	167084	VQSRTrancheINDEL99.50to99.90	0	none	1.88e-4	0	110	1.88e-4
chr2-038937312-CG-CGGGGGGGGGGGGGGGGGG	chr2	38937312	CG	CGGGGGGGGGGGGGGGGGG	167084	VQSRTrancheINDEL99.50to99.90	0	none	1.6699999999999994e-4	0	110	1.6699999999999994e-4
chr2-038937312-CG-CGGGGGGGGGGGGGGGGGGG	chr2	38937312	CG	CGGGGGGGGGGGGGGGGGGG	167084	VQSRTrancheINDEL99.50to99.90	0	none	3.820000000000003e-4	1	110	3.820000000000003e-4
chr2-038937312-CG-CGGGGGGGGGGGGGGGGGGGG	chr2	38937312	CG	CGGGGGGGGGGGGGGGGGGGG	167084	VQSRTrancheINDEL99.50to99.90	0	none	1.27e-4	0	110	1.27e-4
chr2-038937312-CG-CGGGGGGGGGGGGGGGGGGGGG	chr2	38937312	CG	CGGGGGGGGGGGGGGGGGGGGG	167084	VQSRTrancheINDEL99.50to99.90	0	none	0	0	110	1e-6
chr2-038937312-CG-CGGGGGGGGGGGGGGGGGGGGGG	chr2	38937312	CG	CGGGGGGGGGGGGGGGGGGGGGG	167084	VQSRTrancheINDEL99.50to99.90	0	none	3.6999999999999985e-5	0	110	3.6999999999999985e-5
chr2-038937312-CG-CGGGGGGGGGGGGGGGGGGGGGGG	chr2	38937312	CG	CGGGGGGGGGGGGGGGGGGGGGGG	167084	VQSRTrancheINDEL99.50to99.90	0	none	1.27e-4	0	110	1.27e-4
chr2-038937312-CG-CGGGGGGGGGGGGGGGGGGGGGGGG	chr2	38937312	CG	CGGGGGGGGGGGGGGGGGGGGGGGG	167084	VQSRTrancheINDEL99.50to99.90	0	none	2.2000000000000003e-5	0	110	2.2000000000000003e-5
chr2-038937312-CG-CGGGGGGGGGGGGGGGGGGGGGGGGG	chr2	38937312	CG	CGGGGGGGGGGGGGGGGGGGGGGGGG	167084	VQSRTrancheINDEL99.50to99.90	0	none	3.6999999999999985e-5	0	110	3.6999999999999985e-5
chr2-038937312-CG-CGGGGGGGGGGGGGGGGGGGGGGGGGG	chr2	38937312	CG	CGGGGGGGGGGGGGGGGGGGGGGGGGG	167084	VQSRTrancheINDEL99.50to99.90	0	none	9e-6	0	110	9e-6
chr2-038937312-CG-CGGGGGGGGGGGGGGGGGGGGGGGGGGG	chr2	38937312	CG	CGGGGGGGGGGGGGGGGGGGGGGGGGGG	167084	VQSRTrancheINDEL99.50to99.90	0	none	2.2000000000000003e-5	0	110	2.2000000000000003e-5
chr2-038937312-CG-CGGGGGGGGGGGGGGGGGGGGGGGGGGGG	chr2	38937312	CG	CGGGGGGGGGGGGGGGGGGGGGGGGGGGG	167084	VQSRTrancheINDEL99.50to99.90	0	none	8.9e-5	0	110	8.9e-5
chr2-038937312-CG-CGGGGGGGGGGGGGGGGGGGGGGGGGGGGG	chr2	38937312	CG	CGGGGGGGGGGGGGGGGGGGGGGGGGGGGG	167084	VQSRTrancheINDEL99.50to99.90	0	none	5.2999999999999994e-5	0	110	5.2999999999999994e-5
chr2-038937312-CG-CGGGGGGGGGGGGGGGGGGGGGGGGGGGGGG	chr2	38937312	CG	CGGGGGGGGGGGGGGGGGGGGGGGGGGGGGG	167084	VQSRTrancheINDEL99.50to99.90	0	none	2.2000000000000003e-5	0	110	2.2000000000000003e-5
chr2-038937312-CG-CGGGGGGGGGGGGGGGGGGGGGGGGGGGGGGG	chr2	38937312	CG	CGGGGGGGGGGGGGGGGGGGGGGGGGGGGGGG	167084	VQSRTrancheINDEL99.50to99.90	0	none	7.099999999999998e-5	0	110	7.099999999999998e-5
chr2-038937312-CG-CGGGGGGGGGGGGGGGGGGGGGGGGGGGGGGGG	chr2	38937312	CG	CGGGGGGGGGGGGGGGGGGGGGGGGGGGGGGGG	167084	VQSRTrancheINDEL99.50to99.90	0	none	3.6999999999999985e-5	0	110	3.6999999999999985e-5
chr2-038937312-CG-CGGGGGGGGGGGGGGGGGGGGGGGGGGGGGGGGG	chr2	38937312	CG	CGGGGGGGGGGGGGGGGGGGGGGGGGGGGGGGGG	167084	VQSRTrancheINDEL99.50to99.90	0	none	8.9e-5	0	110	8.9e-5
chr2-038937312-CG-CGGGGGGGGGGGGGGGGGGGGGGGGGGGGGGGGGG	chr2	38937312	CG	CGGGGGGGGGGGGGGGGGGGGGGGGGGGGGGGGGG	167084	VQSRTrancheINDEL99.50to99.90	0	none	5.2999999999999994e-5	0	110	5.2999999999999994e-5
chr2-038937312-CG-CGGGGGGGGGGGGGGGGGGGGGGGGGGGGGGGGGGG	chr2	38937312	CG	CGGGGGGGGGGGGGGGGGGGGGGGGGGGGGGGGGGG	167084	VQSRTrancheINDEL99.50to99.90	0	none	8.9e-5	0	110	8.9e-5
chr2-038937312-CG-CGGGGGGGGGGGGGGGGGGGGGGGGGGGGGGGGGGGG	chr2	38937312	CG	CGGGGGGGGGGGGGGGGGGGGGGGGGGGGGGGGGGGG	167084	VQSRTrancheINDEL99.50to99.90	0	none	5.2999999999999994e-5	0	110	5.2999999999999994e-5
chr2-038937312-CG-CGGGGGGGGGGGGGGGGGGGGGGGGGGGGGGGGGGGGCGGGGGGG	chr2	38937312	CG	CGGGGGGGGGGGGGGGGGGGGGGGGGGGGGGGGGGGGCGGGGGGG	167084	VQSRTrancheINDEL99.50to99.90	0	none	0	0	110	1e-6
chr2-038937312-CG-CGGGGGGGGGGGGGGGGGGGGGGGGGGGGGGGGGGGGG	chr2	38937312	CG	CGGGGGGGGGGGGGGGGGGGGGGGGGGGGGGGGGGGGG	167084	VQSRTrancheINDEL99.50to99.90	0	none	9e-6	1	110	9e-6
chr2-038937312-CG-CGGGGGGGGGGGGGGGGGGGGGGGGGGGGGGGGGGGGGG	chr2	38937312	CG	CGGGGGGGGGGGGGGGGGGGGGGGGGGGGGGGGGGGGGG	167084	VQSRTrancheINDEL99.50to99.90	0	none	0	0	110	1e-6
chr2-038937312-CG-CGGGGGGGGGGGGGGGGGGGGGGGGGGGGGGGGGGGGGGG	chr2	38937312	CG	CGGGGGGGGGGGGGGGGGGGGGGGGGGGGGGGGGGGGGGG	167084	VQSRTrancheINDEL99.50to99.90	0	none	9e-6	0	110	9e-6
chr2-038937312-CG-CGGGGGGGGGGGGGGGGGGGGGGGGGGGGGGGGGGGGGGGG	chr2	38937312	CG	CGGGGGGGGGGGGGGGGGGGGGGGGGGGGGGGGGGGGGGGG	167084	VQSRTrancheINDEL99.50to99.90	0	none	5.2999999999999994e-5	0	110	5.2999999999999994e-5
chr2-038937312-CG-CGGGGGGGGGGGGGGGGGGGGGGGGGGGGGGGGGGGGGGGGG	chr2	38937312	CG	CGGGGGGGGGGGGGGGGGGGGGGGGGGGGGGGGGGGGGGGGG	167084	VQSRTrancheINDEL99.50to99.90	0	none	0	1	110	1e-6
chr2-038937312-CG-CGGGGGGGGGGGGGGGGGGGGGGGGGGGGGGGGGGGGGGGGGG	chr2	38937312	CG	CGGGGGGGGGGGGGGGGGGGGGGGGGGGGGGGGGGGGGGGGGG	167084	VQSRTrancheINDEL99.50to99.90	0	none	7.099999999999998e-5	0	110	7.099999999999998e-5
chr2-038937312-CG-CGGGGGGGGGGGGGGGGGGGGGGGGGGGGGGGGGGGGGGGGGGG	chr2	38937312	CG	CGGGGGGGGGGGGGGGGGGGGGGGGGGGGGGGGGGGGGGGGGGG	167084	VQSRTrancheINDEL99.50to99.90	0	none	5.2999999999999994e-5	0	110	5.2999999999999994e-5
chr2-038937312-CG-CGGGGGGGGGGGGGGGGGGGGGGGGGGGGGGGGGGGGGGGGGGGG	chr2	38937312	CG	CGGGGGGGGGGGGGGGGGGGGGGGGGGGGGGGGGGGGGGGGGGGG	167084	VQSRTrancheINDEL99.50to99.90	0	none	9e-6	0	110	9e-6
chr2-038937312-CG-CGGGGGGGGGGGGGGGGGGGGGGGGGGGGGGGGGGGGGGGGGGGGGG	chr2	38937312	CG	CGGGGGGGGGGGGGGGGGGGGGGGGGGGGGGGGGGGGGGGGGGGGGG	167084	VQSRTrancheINDEL99.50to99.90	0	none	0	0	110	1e-6
chr2-038937312-CG-CGGGGGGGGGGGGGGGGGGGGGGGGGGGGGGGGGGGGGGGGGGGGGGG	chr2	38937312	CG	CGGGGGGGGGGGGGGGGGGGGGGGGGGGGGGGGGGGGGGGGGGGGGGG	167084	VQSRTrancheINDEL99.50to99.90	0	none	8.9e-5	0	110	8.9e-5
chr2-038937312-CG-CGGGGGGGGGGGGGGGGGGGGGGGGGGGGGGGGGGGGGGGGGGGGGGGG	chr2	38937312	CG	CGGGGGGGGGGGGGGGGGGGGGGGGGGGGGGGGGGGGGGGGGGGGGGGG	167084	VQSRTrancheINDEL99.50to99.90	0	none	0	0	110	1e-6
chr2-038937312-CG-CGGGGGGGGGGGGGGGGGGGGGGGGGGGGGGGGGGGGGGGGGGGGGGGGG	chr2	38937312	CG	CGGGGGGGGGGGGGGGGGGGGGGGGGGGGGGGGGGGGGGGGGGGGGGGGG	167084	VQSRTrancheINDEL99.50to99.90	0	none	9e-6	0	110	9e-6
chr2-038937312-CG-CGGGGGGGGGGGGGGGGGGGGGGGGGGGGGGGGGGGGGGGGGGGGGGGGGG	chr2	38937312	CG	CGGGGGGGGGGGGGGGGGGGGGGGGGGGGGGGGGGGGGGGGGGGGGGGGGG	167084	VQSRTrancheINDEL99.50to99.90	0	none	2.2000000000000003e-5	0	110	2.2000000000000003e-5
chr2-038937312-CG-CGGGGGGGGGGGGGGGGGGGGGGGGGGGGGGGGGGGGGGGGGGGGGGGGGGG	chr2	38937312	CG	CGGGGGGGGGGGGGGGGGGGGGGGGGGGGGGGGGGGGGGGGGGGGGGGGGGG	167084	VQSRTrancheINDEL99.50to99.90	0	none	0	0	110	1e-6
chr2-038937312-CG-CGGGGGGGGGGGGGGGGGGGGGGGGGGGGGGGGGGGGGGGGGGGGGGGGGGGG	chr2	38937312	CG	CGGGGGGGGGGGGGGGGGGGGGGGGGGGGGGGGGGGGGGGGGGGGGGGGGGGG	167084	VQSRTrancheINDEL99.50to99.90	0	none	0	0	110	1e-6
chr2-038937312-CG-CGGGGGGGGGGGGGGGGGGGGGGGGGGGGGGGGGGGGGGGGGGGGGGGGGGGGG	chr2	38937312	CG	CGGGGGGGGGGGGGGGGGGGGGGGGGGGGGGGGGGGGGGGGGGGGGGGGGGGGG	167084	VQSRTrancheINDEL99.50to99.90	0	none	0	0	110	1e-6
chr2-038937312-CG-CGGGGGGGGGGGGGGGGGGGGGGGGGGGGGGGGGGGGGGGGGGGGGGGGGGGGGG	chr2	38937312	CG	CGGGGGGGGGGGGGGGGGGGGGGGGGGGGGGGGGGGGGGGGGGGGGGGGGGGGGG	167084	VQSRTrancheINDEL99.50to99.90	0	none	2.2000000000000003e-5	0	110	2.2000000000000003e-5
chr2-038937312-CG-CGGGGGGGGGGGGGGGGGGGGGGGGGGGGGGGGGGGGGGGGGGGGGGGGGGGGGGGG	chr2	38937312	CG	CGGGGGGGGGGGGGGGGGGGGGGGGGGGGGGGGGGGGGGGGGGGGGGGGGGGGGGGG	167084	VQSRTrancheINDEL99.50to99.90	0	none	0	0	110	1e-6
chr2-038937312-CG-CGGGGGGGGGGGGGGGGGGGGGGGGGGGGGGGGGGGGGGGGGGGGGGGGGGGGGGGGCGGGG	chr2	38937312	CG	CGGGGGGGGGGGGGGGGGGGGGGGGGGGGGGGGGGGGGGGGGGGGGGGGGGGGGGGGCGGGG	167084	VQSRTrancheINDEL99.50to99.90	0	none	0	0	110	1e-6
chr2-038937312-CG-CGGGGGGGGGGGGGGGGGGGGGGGGGGGGGGGGGGGGGGGGGGGGGGGGGGGGGGGGG	chr2	38937312	CG	CGGGGGGGGGGGGGGGGGGGGGGGGGGGGGGGGGGGGGGGGGGGGGGGGGGGGGGGGG	167084	VQSRTrancheINDEL99.50to99.90	0	none	2.2000000000000003e-5	0	110	2.2000000000000003e-5
chr2-038937312-CG-CGGGGGGGGGGGGGGGGGGGGGGGGGGGGGGGGGGGGGGGGGGGGGGGGGGGGGGGGGGG	chr2	38937312	CG	CGGGGGGGGGGGGGGGGGGGGGGGGGGGGGGGGGGGGGGGGGGGGGGGGGGGGGGGGGGG	167084	VQSRTrancheINDEL99.50to99.90	0	none	9e-6	0	110	9e-6
chr2-038937312-CG-CGGGGGGGGGGGGGGGGGGGGGGGGGGGGGGGGGGGGGGGGGGGGGGGGGGGGGGGGGGGGG	chr2	38937312	CG	CGGGGGGGGGGGGGGGGGGGGGGGGGGGGGGGGGGGGGGGGGGGGGGGGGGGGGGGGGGGGG	167084	VQSRTrancheINDEL99.50to99.90	0	none	3.6999999999999985e-5	0	110	3.6999999999999985e-5
chr2-038937312-CG-CGGGGGGGGGGGGGGGGGGGGGGGGGGGGGGGGGGGGGGGGGGGGGGGGGGGGGGGGGGGGGG	chr2	38937312	CG	CGGGGGGGGGGGGGGGGGGGGGGGGGGGGGGGGGGGGGGGGGGGGGGGGGGGGGGGGGGGGGG	167084	VQSRTrancheINDEL99.50to99.90	0	none	0	0	110	1e-6
chr2-038937312-CG-CGGGGGGGGGGGGGGGGGGGGGGGGGGGGGGGGGGGGGGGGGGGGGGGGGGGGGGGGGGGGGGG	chr2	38937312	CG	CGGGGGGGGGGGGGGGGGGGGGGGGGGGGGGGGGGGGGGGGGGGGGGGGGGGGGGGGGGGGGGG	167084	VQSRTrancheINDEL99.50to99.90	0	none	0	0	110	1e-6
chr2-038937312-CG-CGGGGGGGGGGGGGGGGGGGGGGGGGGGGGGGGGGGGGGGGGGGGGGGGGGGGGGGGGGGGGGGG	chr2	38937312	CG	CGGGGGGGGGGGGGGGGGGGGGGGGGGGGGGGGGGGGGGGGGGGGGGGGGGGGGGGGGGGGGGGG	167084	VQSRTrancheINDEL99.50to99.90	0	none	9e-6	0	110	9e-6
chr2-038937312-CG-CGGGGGGGGGGGGGGGGGGGGGGGGGGGGGGGGGGGGGGGGGGGGGGGGGGGGGGGGGGGGGGGGG	chr2	38937312	CG	CGGGGGGGGGGGGGGGGGGGGGGGGGGGGGGGGGGGGGGGGGGGGGGGGGGGGGGGGGGGGGGGGG	167084	VQSRTrancheINDEL99.50to99.90	0	none	0	0	110	1e-6
chr2-038937312-CG-CGGGGGGGGGGGGGGGGGGGGGGGGGGGGGGGGGGGGGGGGGGGGGGGGGGGGGGGGGGGGGGGGGGG	chr2	38937312	CG	CGGGGGGGGGGGGGGGGGGGGGGGGGGGGGGGGGGGGGGGGGGGGGGGGGGGGGGGGGGGGGGGGGGG	167084	VQSRTrancheINDEL99.50to99.90	0	none	0	0	110	1e-6
chr2-038937312-CG-CGGGGGGGGGGGGGGGGGGGGGGGGGGGGGGGGGGGGGGGGGGGGGGGGGGGGGGGGGGGGGGGGGGGG	chr2	38937312	CG	CGGGGGGGGGGGGGGGGGGGGGGGGGGGGGGGGGGGGGGGGGGGGGGGGGGGGGGGGGGGGGGGGGGGG	167084	VQSRTrancheINDEL99.50to99.90	0	none	0	0	110	1e-6
chr2-038937312-CG-CGGGGGGGGGGGGGGGGGGGGGGGGGGGGGGGGGGGGGGGGGGGGGGGGGGGGGGGGGGGGGGGGGGGGG	chr2	38937312	CG	CGGGGGGGGGGGGGGGGGGGGGGGGGGGGGGGGGGGGGGGGGGGGGGGGGGGGGGGGGGGGGGGGGGGGG	167084	VQSRTrancheINDEL99.50to99.90	0	none	3.6999999999999985e-5	0	110	3.6999999999999985e-5
chr2-038937312-CG-CGGGGGGGGGGGGGGGGGGGGGGGGGGGGGGGGGGGGGGGGGGGGGGGGGGGGGGGGGGGGGGGGGGGGGG	chr2	38937312	CG	CGGGGGGGGGGGGGGGGGGGGGGGGGGGGGGGGGGGGGGGGGGGGGGGGGGGGGGGGGGGGGGGGGGGGGG	167084	VQSRTrancheINDEL99.50to99.90	0	none	9e-6	0	110	9e-6
chr2-038937312-CG-CGGGGGGGGGGGGGGGGGGGGGGGGGGGGGGGGGGGGGGGGGGGGGGGGGGGGGGGGGGGGGGGGGGGGGGG	chr2	38937312	CG	CGGGGGGGGGGGGGGGGGGGGGGGGGGGGGGGGGGGGGGGGGGGGGGGGGGGGGGGGGGGGGGGGGGGGGGG	167084	VQSRTrancheINDEL99.50to99.90	0	none	0	0	110	1e-6
chr2-038937312-CG-CGGGGGGGGGGGGGGGGGGGGGGGGGGGGGGGGGGGGGGGGGGGGGGGGGGGGGGGGGGGGGGGGGGGGGGGGGGGGGGGG	chr2	38937312	CG	CGGGGGGGGGGGGGGGGGGGGGGGGGGGGGGGGGGGGGGGGGGGGGGGGGGGGGGGGGGGGGGGGGGGGGGGGGGGGGGGG	167084	VQSRTrancheINDEL99.50to99.90	0	none	0	0	110	1e-6
chr2-038937312-CG-CGGGGGTGGGGGGGGGG	chr2	38937312	CG	CGGGGGTGGGGGGGGGG	167084	VQSRTrancheINDEL99.50to99.90	0	none	0	0	110	1e-6
chr2-038937312-CG-GG	chr2	38937312	CG	GG	167084	VQSRTrancheINDEL99.50to99.90	0	none	9e-6	0	110	9e-6
chr2-038937312-CG-TG	chr2	38937312	CG	TG	167084	VQSRTrancheINDEL99.50to99.90	0	none	0.01284999999999999	1	110	0.01284999999999999
chr2-038937318-TCCCCC-*	chr2	38937318	TCCCCC	*	14006	VQSRTrancheINDEL99.50to99.90	0	none	1.27e-4	0	48	1.27e-4
chr2-038937318-TCCCCC-ACCCCC	chr2	38937318	TCCCCC	ACCCCC	14006	VQSRTrancheINDEL99.50to99.90	0	none	0.00377	1	48	0.00377
chr2-038937318-TCCCCC-CCCCCC	chr2	38937318	TCCCCC	CCCCCC	14006	VQSRTrancheINDEL99.50to99.90	0	none	0.007155	0	48	0.007155
chr2-038937318-TCCCCC-GCCCCC	chr2	38937318	TCCCCC	GCCCCC	14006	VQSRTrancheINDEL99.50to99.90	0	none	1.0799999999999996e-4	0	48	1.0799999999999996e-4
chr2-038937318-TCCCCC-T	chr2	38937318	TCCCCC	T	14006	VQSRTrancheINDEL99.50to99.90	0	none	0	0	48	1e-6
chr2-038937318-TCCCCC-TC	chr2	38937318	TCCCCC	TC	14006	VQSRTrancheINDEL99.50to99.90	0	none	0	0	48	1e-6
chr2-038937318-TCCCCC-TCCCC	chr2	38937318	TCCCCC	TCCCC	14006	VQSRTrancheINDEL99.50to99.90	0	none	7.960000000000004e-4	0	48	7.960000000000004e-4
chr2-038937318-TCCCCC-TCCCCCC	chr2	38937318	TCCCCC	TCCCCCC	14006	VQSRTrancheINDEL99.50to99.90	0	none	0	0	48	1e-6
chr2-038937318-TCCCCC-TCCCCCCC	chr2	38937318	TCCCCC	TCCCCCCC	14006	VQSRTrancheINDEL99.50to99.90	0	none	0	0	48	1e-6
chr2-038937318-TCCCCC-TCCCCCCCC	chr2	38937318	TCCCCC	TCCCCCCCC	14006	VQSRTrancheINDEL99.50to99.90	0	none	9e-6	0	48	9e-6
chr2-038937318-TCCCCC-TCCCCCCCCCC	chr2	38937318	TCCCCC	TCCCCCCCCCC	14006	VQSRTrancheINDEL99.50to99.90	0	none	2.9400000000000004e-4	0	48	2.9400000000000004e-4
chr2-038937318-TCCCCC-TCCCCCCCCCCCCC	chr2	38937318	TCCCCC	TCCCCCCCCCCCCC	14006	VQSRTrancheINDEL99.50to99.90	0	none	0	0	48	1e-6
chr2-038937318-TCCCCC-TCCCCCCCCCCCCCCC	chr2	38937318	TCCCCC	TCCCCCCCCCCCCCCC	14006	VQSRTrancheINDEL99.50to99.90	0	none	2.2000000000000003e-5	0	48	2.2000000000000003e-5
chr2-038937318-TCCCCC-TCCTCCCCCCCCCC	chr2	38937318	TCCCCC	TCCTCCCCCCCCCC	14006	VQSRTrancheINDEL99.50to99.90	0	none	0	0	48	1e-6
chr2-038937324-CA-*	chr2	38937324	CA	*	2509456	VQSRTrancheINDEL99.50to99.90	0	none	0	0	62	1e-6
chr2-038937324-CA-AA	chr2	38937324	CA	AA	2509456	VQSRTrancheINDEL99.50to99.90	0	none	0.13471400000000003	18	62	0.13471400000000003
chr2-038937324-CA-C	chr2	38937324	CA	C	2509456	VQSRTrancheINDEL99.50to99.90	0	none	9e-6	0	62	9e-6
chr2-038937324-CA-TA	chr2	38937324	CA	TA	2509456	VQSRTrancheINDEL99.50to99.90	0	none	9e-6	0	62	9e-6
chr2-038937351-T-*	chr2	38937351	T	*	448	VQSRTrancheSNP99.80to99.90	0	none	0	0	44	1e-6
chr2-038937351-T-A	chr2	38937351	T	A	448	VQSRTrancheSNP99.80to99.90	5.092e-5	nfe	4.490000000000005e-4	0	44	4.490000000000005e-4
chr2-038943791-GTT-G	chr2	38943791	GTT	G	9132938.97	PASS	2.7952e-4	eas	6.800000000000003e-4	0	102	6.800000000000003e-4
chr2-038943791-GTT-GT	chr2	38943791	GTT	GT	9132938.97	PASS	0	none	0.7766960000000005	86	102	0.7766960000000005
chr2-038943791-GTT-GTTT	chr2	38943791	GTT	GTTT	9132938.97	PASS	0	none	0.00789099999999998	1	102	0.00789099999999998
chr2-038943791-GTT-GTTTT	chr2	38943791	GTT	GTTTT	9132938.97	PASS	0	none	1.0799999999999996e-4	0	102	1.0799999999999996e-4
chr2-038950969-C-T	chr2	38950969	C	T	91191	PASS	0.01079	sas	0.005159	1	134	0.01079
chr2-038953120-G-C	chr2	38953120	G	C	526677	PASS	0.1342	afr	0.03147	1	134	0.1342
chr2-038953311-A-C	chr2	38953311	A	C	55939	PASS	0.0068235	nfe	0.00317	1	134	0.0068235
chr2-038956877-C-T	chr2	38956877	C	T	184427	PASS	0.01331	mid	0.00815799999999999	1	134	0.01331
chr2-038957823-A-G	chr2	38957823	A	G	3648468	PASS	0.6594	eas	0.4640359999999994	57	128	0.6594
chr2-038957907-C-T	chr2	38957907	C	T	15482569	PASS	0.93677	amr	0.899899	123	134	0.93677
chr2-038958248-A-G	chr2	38958248	A	G	374134	PASS	0.24	afr	0.01783000000000001	1	134	0.24
chr2-038958261-G-A	chr2	38958261	G	A	44018	PASS	0.0038218	nfe	0.001966	1	134	0.0038218
chr2-038958261-G-T	chr2	38958261	G	T	44018	PASS	6.288e-5	afr	0	0	134	6.288e-5
chr2-038959198-C-T	chr2	38959198	C	T	92885	PASS	0	none	0.065873	0	0	0.065873
chr2-038959550-A-G	chr2	38959550	A	G	38670	PASS	0.010089	nfe	0.00820799999999999	1	128	0.010089
chr2-038959755-G-A	chr2	38959755	G	A	484133	PASS	0.053291	nfe	0.033278	7	134	0.053291
chr2-038959755-G-C	chr2	38959755	G	C	484133	PASS	4.4814e-4	sas	0	0	134	4.4814e-4
chr2-038960049-T-C	chr2	38960049	T	C	50516027	PASS	0.96504	afr	0.9098160000000004	122	134	0.96504
chr2-038960076-G-T	chr2	38960076	G	T	935757	PASS	0.024412	nfe	0.017856	3	134	0.024412
chr2-038960378-A-G	chr2	38960378	A	G	38564563	PASS	0.94738	afr	0.9005500000000001	123	134	0.94738
chr2-038966289-G-A	chr2	38966289	G	A	238273	PASS	0.043589	mid	0.02385600000000002	7	134	0.043589
chr2-038971825-A-G	chr2	38971825	A	G	27786415	PASS	0.94524	afr	0.9089220000000005	123	134	0.94524
chr2-038973911-AATAT-A	chr2	38973911	AATAT	A	71962	PASS	1.31e-6	nfe	7.099999999999998e-5	0	116	7.099999999999998e-5
chr2-038973911-AATAT-AAT	chr2	38973911	AATAT	AAT	71962	PASS	0	none	0.019615	4	116	0.019615
chr2-038973911-AATAT-AATATAT	chr2	38973911	AATAT	AATATAT	71962	PASS	0	none	0.006238	0	116	0.006238
chr2-038973911-AATAT-AATATATAT	chr2	38973911	AATAT	AATATATAT	71962	PASS	0	none	9e-6	0	116	9e-6
chr2-038973911-AATAT-GATAT	chr2	38973911	AATAT	GATAT	71962	PASS	0	none	0	0	116	1e-6
chr2-038973927-T-*	chr2	38973927	T	*	7637	PASS	0	none	9e-6	0	108	9e-6
chr2-038973927-T-C	chr2	38973927	T	C	7637	PASS	0.0025427	nfe	9.630000000000004e-4	1	108	0.0025427
chr2-038973932-CTATATA-*	chr2	38973932	CTATATA	*	104424	PASS	0	none	9e-6	0	86	9e-6
chr2-038973932-CTATATA-ATATATA	chr2	38973932	CTATATA	ATATATA	104424	PASS	0	none	3.160000000000005e-4	0	86	3.160000000000005e-4
chr2-038973932-CTATATA-C	chr2	38973932	CTATATA	C	104424	PASS	9.28e-6	nfe	0	0	86	9.28e-6
chr2-038973932-CTATATA-CTA	chr2	38973932	CTATATA	CTA	104424	PASS	0	none	0.00132399999999999	0	86	0.00132399999999999
chr2-038973932-CTATATA-CTATA	chr2	38973932	CTATATA	CTATA	104424	PASS	0	none	0.03357900000000002	17	86	0.03357900000000002
chr2-038973932-CTATATA-CTATATATA	chr2	38973932	CTATATA	CTATATATA	104424	PASS	0	none	0.005486	1	86	0.005486
chr2-038973932-CTATATA-CTATATATATA	chr2	38973932	CTATATA	CTATATATATA	104424	PASS	0	none	9e-6	0	86	9e-6
chr2-038973934-A-*	chr2	38973934	A	*	39	PASS	0	none	0.03524700000000002	17	52	0.03524700000000002
chr2-038973934-A-C	chr2	38973934	A	C	39	PASS	0	none	9e-6	0	52	9e-6
chr2-038973936-A-*	chr2	38973936	A	*	84	PASS	0	none	0.00134799999999999	0	70	0.00134799999999999
chr2-038973936-A-ATC	chr2	38973936	A	ATC	84	PASS	0	none	9e-6	0	70	9e-6
chr2-038973936-A-C	chr2	38973936	A	C	84	PASS	5.876e-5	nfe	0	0	70	5.876e-5
chr2-038985422-GTT-G	chr2	38985422	GTT	G	95862	PASS	0	none	9e-6	0	0	9e-6
chr2-038985422-GTT-GT	chr2	38985422	GTT	GT	95862	PASS	0	none	5.2999999999999994e-5	0	0	5.2999999999999994e-5
chr2-038985422-GTT-GTTT	chr2	38985422	GTT	GTTT	95862	PASS	0	none	0.003007	0	0	0.003007
chr2-038985422-GTT-GTTTGTTTTT	chr2	38985422	GTT	GTTTGTTTTT	95862	PASS	0	none	1.87e-4	0	0	1.87e-4
chr2-038985422-GTT-GTTTT	chr2	38985422	GTT	GTTTT	95862	PASS	0	none	0.025987	0	0	0.025987
chr2-038985422-GTT-GTTTTT	chr2	38985422	GTT	GTTTTT	95862	PASS	0	none	0.002881	0	0	0.002881
chr2-038985422-GTT-GTTTTTT	chr2	38985422	GTT	GTTTTTT	95862	PASS	0	none	1.87e-4	0	0	1.87e-4
chr2-038985422-GTT-GTTTTTTT	chr2	38985422	GTT	GTTTTTTT	95862	PASS	0	none	9e-6	0	0	9e-6
chr2-038985422-GTT-TTT	chr2	38985422	GTT	TTT	95862	PASS	0	none	9e-6	0	0	9e-6
chr2-038985424-T-*	chr2	38985424	T	*	2981146.97	PASS	0	none	9e-6	0	4	9e-6
chr2-038985424-T-TTG	chr2	38985424	T	TTG	2981146.97	PASS	0.91829	nfe	0.5733900000000002	4	4	0.91829
chr2-038985496-T-C	chr2	38985496	T	C	3390657	PASS	0.68729	amr	0.49524899999999944	37	60	0.68729
chr2-038985716-T-*	chr2	38985716	T	*	17530	PASS	0	none	6.999999999999998e-5	0	66	6.999999999999998e-5
chr2-038985716-T-G	chr2	38985716	T	G	17530	PASS	0.0086042	eas	0.01885	4	66	0.01885
chr2-038985717-A-*	chr2	38985717	A	*	3300	VQSRTrancheINDEL99.50to99.90	0	none	7.099999999999998e-5	0	90	7.099999999999998e-5
chr2-038985717-A-ATTGTTTTGT	chr2	38985717	A	ATTGTTTTGT	3300	VQSRTrancheINDEL99.50to99.90	0	none	0	0	90	1e-6
chr2-038985717-A-C	chr2	38985717	A	C	3300	VQSRTrancheINDEL99.50to99.90	5.4e-7	nfe	0	0	90	1e-6
chr2-038985717-A-G	chr2	38985717	A	G	3300	VQSRTrancheINDEL99.50to99.90	1.3e-6	nfe	1.0799999999999996e-4	0	90	1.0799999999999996e-4
chr2-038985717-A-T	chr2	38985717	A	T	3300	VQSRTrancheINDEL99.50to99.90	5.0915e-4	eas	0.004436	1	90	0.004436
chr2-038985724-G-T	chr2	38985724	G	T	37187	ExcessHet	0.023718	nfe	0.03300600000000001	10	68	0.03300600000000001
chr2-038985726-A-G	chr2	38985726	A	G	2841	VQSRTrancheSNP99.80to99.90	1.176e-5	nfe	1.6699999999999994e-4	0	100	1.6699999999999994e-4
chr2-038985726-A-T	chr2	38985726	A	T	2841	VQSRTrancheSNP99.80to99.90	7.374e-4	eas	0.003217	0	100	0.003217
chr2-038985730-C-A	chr2	38985730	C	A	5965	VQSRTrancheSNP99.80to99.90	6.5013e-4	afr	0.003066	3	100	0.003066
chr2-038985730-C-G	chr2	38985730	C	G	5965	VQSRTrancheSNP99.80to99.90	7.1869e-4	afr	0.003141	0	100	0.003141
chr2-038985730-C-T	chr2	38985730	C	T	5965	VQSRTrancheSNP99.80to99.90	0	none	2.2000000000000003e-5	0	100	2.2000000000000003e-5
chr2-038985734-T-A	chr2	38985734	T	A	362	PASS	1.0743e-4	nfe	4.950000000000003e-4	1	124	4.950000000000003e-4
chr2-038985734-T-G	chr2	38985734	T	G	362	PASS	0	none	0	0	124	1e-6
chr2-038985740-C-*	chr2	38985740	C	*	16436	VQSRTrancheSNP99.95to100.00	0	none	5.2999999999999994e-5	0	94	5.2999999999999994e-5
chr2-038985740-C-A	chr2	38985740	C	A	16436	VQSRTrancheSNP99.95to100.00	0.010196	eas	0.016389	13	94	0.016389
chr2-038985741-T-*	chr2	38985741	T	*	960	PASS	0	none	2.2000000000000003e-5	0	128	2.2000000000000003e-5
chr2-038985741-T-A	chr2	38985741	T	A	960	PASS	2.4692e-4	nfe	0.00103599999999999	1	128	0.00103599999999999
chr2-038985742-C-*	chr2	38985742	C	*	1870	VQSRTrancheINDEL99.50to99.90	0	none	9e-6	0	106	9e-6
chr2-038985742-C-A	chr2	38985742	C	A	1870	VQSRTrancheINDEL99.50to99.90	3.8576e-4	afr	0.002413	2	106	0.002413
chr2-038985742-C-CAA	chr2	38985742	C	CAA	1870	VQSRTrancheINDEL99.50to99.90	0	none	0	0	106	1e-6
chr2-038985744-T-A	chr2	38985744	T	A	770	PASS	1.7855e-4	mid	9.87999999999999e-4	1	128	9.87999999999999e-4
chr2-038987680-A-C	chr2	38987680	A	C	24172922	PASS	0.94823	afr	0.9101410000000004	124	134	0.94823
chr2-038993369-C-A	chr2	38993369	C	A	56940	PASS	0	none	5.2999999999999994e-5	0	0	5.2999999999999994e-5
chr2-038993369-C-G	chr2	38993369	C	G	56940	PASS	0.77658	nfe	0.04098200000000001	0	0	0.77658
chr2-038997006-A-G	chr2	38997006	A	G	38481	PASS	0.0094117	sas	0.00113199999999999	1	134	0.0094117
chr2-038997210-G-T	chr2	38997210	G	T	25820091	PASS	0.95421	afr	0.9094910000000004	123	134	0.95421
chr2-038997474-G-GT	chr2	38997474	G	GT	16514881.97	PASS	0.93387	nfe	0.8782520000000006	123	134	0.93387
chr2-038997474-G-GTT	chr2	38997474	G	GTT	16514881.97	PASS	3.831e-5	nfe	2.2999999999999995e-4	0	134	2.2999999999999995e-4
chr2-038997474-G-GTTT	chr2	38997474	G	GTTT	16514881.97	PASS	0	none	0	0	134	1e-6
chr2-038997496-G-A	chr2	38997496	G	A	368639	PASS	0.026319	mid	0.01941300000000001	5	134	0.026319
chr2-038997549-C-T	chr2	38997549	C	T	20401	PASS	0.004314	nfe	0.002165	2	130	0.004314
chr2-039006359-G-A	chr2	39006359	G	A	24343341	PASS	0.9621	afr	0.9094910000000004	124	134	0.9621
chr2-039007017-A-G	chr2	39007017	A	G	67121	PASS	0.0040991	nfe	0.002314	1	134	0.0040991
chr2-039007291-G-C	chr2	39007291	G	C	435447	PASS	0.028268	mid	0.019651	6	134	0.028268
chr2-039007291-G-T	chr2	39007291	G	T	435447	PASS	1.885e-5	nfe	9e-6	0	134	1.885e-5
chr2-039007490-GGAGGTCTTTGT-G	chr2	39007490	GGAGGTCTTTGT	G	166262.97	PASS	5.883e-4	eas	2.2000000000000003e-5	0	64	5.883e-4
chr2-039007490-GGAGGTCTTTGT-GGAGAGGTCTTTGT	chr2	39007490	GGAGGTCTTTGT	GGAGAGGTCTTTGT	166262.97	PASS	0	none	0.01816400000000001	0	64	0.01816400000000001
chr2-039007490-GGAGGTCTTTGT-GGAGGTCTTTGTGAGGTCTTTGT	chr2	39007490	GGAGGTCTTTGT	GGAGGTCTTTGTGAGGTCTTTGT	166262.97	PASS	0	none	2.9400000000000004e-4	0	64	2.9400000000000004e-4
chr2-039007531-T-C	chr2	39007531	T	C	2923	PASS	0.0058301	sas	4.490000000000005e-4	0	22	0.0058301
chr2-039010497-G-A	chr2	39010497	G	A	4144	PASS	1.109e-5	nfe	9e-6	1	134	1.109e-5
chr2-039010501-CA-C	chr2	39010501	CA	C	28693.97	PASS	1.089e-5	nfe	2.2000000000000003e-5	0	134	2.2000000000000003e-5
chr2-039010501-CA-CAA	chr2	39010501	CA	CAA	28693.97	PASS	0	none	0.00105999999999999	0	134	0.00105999999999999
chr2-039010501-CA-CAAA	chr2	39010501	CA	CAAA	28693.97	PASS	0	none	0	1	134	1e-6
chr2-039010798-C-*	chr2	39010798	C	*	509	PASS	0	none	0	0	126	1e-6
chr2-039010798-C-A	chr2	39010798	C	A	509	PASS	0	none	0	0	126	1e-6
chr2-039010798-C-T	chr2	39010798	C	T	509	PASS	0	none	0	0	126	1e-6
chr2-039012430-G-A	chr2	39012430	G	A	50693	PASS	0.015094	afr	0.00890899999999999	1	124	0.015094
chr2-039012431-G-C	chr2	39012431	G	C	4337242	PASS	0.91944	nfe	0.7029120000000005	111	122	0.91944
chr2-039013443-TAAA-T	chr2	39013443	TAAA	T	953074.97	ExcessHet	0	none	0	0	106	1e-6
chr2-039013443-TAAA-TA	chr2	39013443	TAAA	TA	953074.97	ExcessHet	0	none	8.9e-5	0	106	8.9e-5
chr2-039013443-TAAA-TAA	chr2	39013443	TAAA	TAA	953074.97	ExcessHet	0	none	0.14541500000000002	20	106	0.14541500000000002
chr2-039013443-TAAA-TAAAA	chr2	39013443	TAAA	TAAAA	953074.97	ExcessHet	0	none	0.202644	18	106	0.202644
chr2-039013443-TAAA-TAAAAA	chr2	39013443	TAAA	TAAAAA	953074.97	ExcessHet	0	none	6.100000000000004e-4	0	106	6.100000000000004e-4
chr2-039014115-C-T	chr2	39014115	C	T	6232	PASS	3.7381e-4	nfe	2.2999999999999995e-4	1	134	3.7381e-4
chr2-039014731-A-G	chr2	39014731	A	G	18266	PASS	0.020233	afr	9.160000000000004e-4	1	134	0.020233
chr2-039022428-T-C	chr2	39022428	T	C	191291	PASS	0.15766	afr	0.01094699999999999	1	134	0.15766
chr2-039023630-C-G	chr2	39023630	C	G	4174981	PASS	0	none	0	0	28	1e-6
chr2-039023630-C-T	chr2	39023630	C	T	4174981	PASS	0.9358	afr	0.7769450000000006	26	28	0.9358
chr2-039024234-T-TAAC	chr2	39024234	T	TAAC	20897125.97	PASS	0	none	0	0	130	1e-6
chr2-039024234-T-TCAC	chr2	39024234	T	TCAC	20897125.97	PASS	0.95559	afr	0.9064120000000004	121	130	0.95559
chr2-039034927-C-A	chr2	39034927	C	A	14888271	PASS	0	none	0	0	98	1e-6
chr2-039034927-C-T	chr2	39034927	C	T	14888271	PASS	0.95875	afr	0.8978550000000006	93	98	0.95875
chr2-039035155-CAAA-AAAA	chr2	39035155	CAAA	AAAA	309755	ExcessHet	0	none	3.160000000000005e-4	0	100	3.160000000000005e-4
chr2-039035155-CAAA-C	chr2	39035155	CAAA	C	309755	ExcessHet	5.687e-5	nfe	9e-6	0	100	5.687e-5
chr2-039035155-CAAA-CA	chr2	39035155	CAAA	CA	309755	ExcessHet	0	none	1.6699999999999994e-4	0	100	1.6699999999999994e-4
chr2-039035155-CAAA-CAA	chr2	39035155	CAAA	CAA	309755	ExcessHet	0	none	0.119431	14	100	0.119431
chr2-039035155-CAAA-CAAAA	chr2	39035155	CAAA	CAAAA	309755	ExcessHet	0	none	0.070386	8	100	0.070386
chr2-039035155-CAAA-CAAAAA	chr2	39035155	CAAA	CAAAAA	309755	ExcessHet	0	none	2.5100000000000014e-4	0	100	2.5100000000000014e-4
chr2-039035155-CAAA-CAAAAAA	chr2	39035155	CAAA	CAAAAAA	309755	ExcessHet	0	none	0	0	100	1e-6
chr2-039035331-AT-*	chr2	39035331	AT	*	37418.97	PASS	0	none	0	0	126	1e-6
chr2-039035331-AT-A	chr2	39035331	AT	A	37418.97	PASS	0.0023184	afr	0.00125299999999999	0	126	0.0023184
chr2-039035331-AT-ATT	chr2	39035331	AT	ATT	37418.97	PASS	0	none	0.00393	0	126	0.00393
chr2-039035504-A-G	chr2	39035504	A	G	804	PASS	1.36e-6	nfe	0	1	134	1.36e-6
chr2-039054589-G-C	chr2	39054589	G	C	22419751	PASS	0.96265	afr	0.8995200000000008	124	134	0.96265
chr2-039054938-A-G	chr2	39054938	A	G	15231953	PASS	0.95599	afr	0.8940260000000005	122	132	0.95599
chr2-039056643-G-C	chr2	39056643	G	C	350929	PASS	0.025561	sas	0.01322599999999998	1	134	0.025561
chr2-039058621-G-C	chr2	39058621	G	C	425736	PASS	0.12232	afr	0.025868	1	132	0.12232
chr2-039120247-GC-G	chr2	39120247	GC	G	248787	PASS	0.066736	mid	0.02800200000000001	2	114	0.066736
chr2-039120247-GC-TC	chr2	39120247	GC	TC	248787	PASS	0	none	0	0	114	1e-6
chr2-039178429-G-A	chr2	39178429	G	A	2567643	PASS	0.28875	nfe	0.232667	40	132	0.28875
chr2-039178538-C-T	chr2	39178538	C	T	1094	PASS	7.4e-7	nfe	0	1	134	1e-6
chr2-039178987-A-AT	chr2	39178987	A	AT	387314.97	PASS	0.27034	afr	0.02390900000000001	2	134	0.27034
chr2-039178987-A-ATT	chr2	39178987	A	ATT	387314.97	PASS	0.0022019	afr	3.6999999999999985e-5	0	134	0.0022019
chr2-039179431-C-A	chr2	39179431	C	A	8889794	PASS	0.94205	nfe	0.8683630000000002	130	134	0.94205
chr2-039184716-G-*	chr2	39184716	G	*	266542	PASS	0	none	5.2999999999999994e-5	0	134	5.2999999999999994e-5
chr2-039184716-G-A	chr2	39184716	G	A	266542	PASS	0.025651	sas	0.019703	3	134	0.025651
chr2-039184722-ATGTGTGTGTG-*	chr2	39184722	ATGTGTGTGTG	*	1564781	ExcessHet	0	none	7.099999999999998e-5	0	118	7.099999999999998e-5
chr2-039184722-ATGTGTGTGTG-A	chr2	39184722	ATGTGTGTGTG	A	1564781	ExcessHet	0.0012999	eas	2.9400000000000004e-4	0	118	0.0012999
chr2-039184722-ATGTGTGTGTG-ATGTG	chr2	39184722	ATGTGTGTGTG	ATGTG	1564781	ExcessHet	0	none	8.9e-5	0	118	8.9e-5
chr2-039184722-ATGTGTGTGTG-ATGTGTG	chr2	39184722	ATGTGTGTGTG	ATGTGTG	1564781	ExcessHet	0	none	0.00916799999999998	2	118	0.00916799999999998
chr2-039184722-ATGTGTGTGTG-ATGTGTGTG	chr2	39184722	ATGTGTGTGTG	ATGTGTGTG	1564781	ExcessHet	0	none	0.20783	24	118	0.20783
chr2-039184722-ATGTGTGTGTG-ATGTGTGTGTGTG	chr2	39184722	ATGTGTGTGTG	ATGTGTGTGTGTG	1564781	ExcessHet	0	none	0.102434	10	118	0.102434
chr2-039184722-ATGTGTGTGTG-ATGTGTGTGTGTGTG	chr2	39184722	ATGTGTGTGTG	ATGTGTGTGTGTGTG	1564781	ExcessHet	0	none	0.00144799999999999	0	118	0.00144799999999999
chr2-039184722-ATGTGTGTGTG-ATGTGTGTGTGTGTGTG	chr2	39184722	ATGTGTGTGTG	ATGTGTGTGTGTGTGTG	1564781	ExcessHet	0	none	4.950000000000003e-4	0	118	4.950000000000003e-4
chr2-039184722-ATGTGTGTGTG-ATGTGTGTGTGTGTGTGTG	chr2	39184722	ATGTGTGTGTG	ATGTGTGTGTGTGTGTGTG	1564781	ExcessHet	0	none	9e-6	0	118	9e-6
chr2-039184722-ATGTGTGTGTG-GTGTGTGTGTG	chr2	39184722	ATGTGTGTGTG	GTGTGTGTGTG	1564781	ExcessHet	0	none	0.00103599999999999	0	118	0.00103599999999999
chr2-039184726-G-*	chr2	39184726	G	*	649	PASS	0	none	0.01025799999999999	2	100	0.01025799999999999
chr2-039184726-G-A	chr2	39184726	G	A	649	PASS	1.9137e-4	nfe	2.5100000000000014e-4	0	100	2.5100000000000014e-4
chr2-039187751-A-G	chr2	39187751	A	G	74804	PASS	0.0066437	nfe	0.004032	2	126	0.0066437
chr2-039190246-GT-AT	chr2	39190246	GT	AT	465	PASS	0	none	0	1	134	1e-6
chr2-039190246-GT-G	chr2	39190246	GT	G	465	PASS	0	none	0	0	134	1e-6
chr2-039204457-T-A	chr2	39204457	T	A	455474	PASS	0.079796	afr	0.02947800000000001	3	134	0.079796
chr2-039204457-T-C	chr2	39204457	T	C	455474	PASS	0.0013214	afr	5.2999999999999994e-5	0	134	0.0013214
chr2-039204507-TA-AA	chr2	39204507	TA	AA	698997	PASS	0	none	0	0	134	1e-6
chr2-039204507-TA-T	chr2	39204507	TA	T	698997	PASS	0.25576	afr	0.022003	1	134	0.25576
chr2-039204507-TA-TAA	chr2	39204507	TA	TAA	698997	PASS	0	none	2.2000000000000003e-5	0	134	2.2000000000000003e-5
chr2-039204513-A-T	chr2	39204513	A	T	703370	PASS	0.25121	afr	0.021897	1	134	0.25121
chr2-039204659-T-*	chr2	39204659	T	*	4373	PASS	0	none	0	0	134	1e-6
chr2-039204659-T-C	chr2	39204659	T	C	4373	PASS	5.994e-5	nfe	1.88e-4	1	134	1.88e-4
chr2-039213586-G-C	chr2	39213586	G	C	5515079	PASS	0.86753	nfe	0.7586160000000007	121	132	0.86753
chr2-039225720-C-T	chr2	39225720	C	T	8478390	PASS	0.91528	nfe	0.8145350000000003	124	134	0.91528
chr2-039225987-A-T	chr2	39225987	A	T	91683	PASS	0.011042	nfe	0.006344	1	134	0.011042
chr2-039229286-C-T	chr2	39229286	C	T	5230	PASS	7.5507e-4	nfe	2.2999999999999995e-4	1	134	7.5507e-4
chr2-039229343-C-CAT	chr2	39229343	C	CAT	1148	VQSRTrancheINDEL95.00to96.00	0.0024768	afr	0	1	134	0.0024768
chr2-039229343-C-T	chr2	39229343	C	T	1148	VQSRTrancheINDEL95.00to96.00	0	none	0	0	134	1e-6
chr2-039229375-C-T	chr2	39229375	C	T	51638	PASS	0.005246	nfe	0.002867	1	134	0.005246
chr2-039250029-T-C	chr2	39250029	T	C	72944	PASS	0.17768	nfe	0.04720100000000001	0	0	0.17768
chr2-039250081-AATG-A	chr2	39250081	AATG	A	1667.97	PASS	0	none	5.850000000000005e-4	0	0	5.850000000000005e-4
chr2-039250693-C-T	chr2	39250693	C	T	4414	PASS	2.2775e-4	nfe	8.9e-5	1	134	2.2775e-4
chr2-039251786-A-G	chr2	39251786	A	G	50117	PASS	0.008971	mid	0.002791	2	134	0.008971
chr2-039251980-C-A	chr2	39251980	C	A	174726	PASS	0.017791	mid	0.01128699999999999	1	134	0.017791
chr2-039251981-G-C	chr2	39251981	G	C	13985221	PASS	0.918	nfe	0.88480800000000015	126	134	0.918
chr2-039254372-G-A	chr2	39254372	G	A	361	PASS	2.128e-5	eas	0	1	134	2.128e-5
chr2-039258471-G-A	chr2	39258471	G	A	838240	PASS	0.27211	afr	0.02579	1	134	0.27211
chr2-039261032-C-G	chr2	39261032	C	G	144580	PASS	0.26219	afr	0.02412100000000001	0	94	0.26219
chr2-039267056-C-T	chr2	39267056	C	T	9399671	PASS	0.84307	nfe	0.7680650000000002	114	128	0.84307
chr2-039267328-C-G	chr2	39267328	C	G	15288980	PASS	0.91323	nfe	0.8808650000000007	121	130	0.91323
chr2-039267328-C-T	chr2	39267328	C	T	15288980	PASS	3.513e-5	sas	0	0	130	3.513e-5
chr2-039267334-A-T	chr2	39267334	A	T	264	PASS	2.601e-5	nfe	2.2000000000000003e-5	0	130	2.601e-5
chr2-039267340-T-*	chr2	39267340	T	*	44	PASS	0	none	0	0	124	1e-6
chr2-039267340-T-A	chr2	39267340	T	A	44	PASS	0	none	7.099999999999998e-5	0	124	7.099999999999998e-5
chr2-039267341-C-A	chr2	39267341	C	A	732	PASS	4.79e-6	sas	7.099999999999998e-5	0	124	7.099999999999998e-5
chr2-039267341-C-CTTAA	chr2	39267341	C	CTTAA	732	PASS	0	none	0	0	124	1e-6
chr2-039267341-C-T	chr2	39267341	C	T	732	PASS	0	none	2.2000000000000003e-5	0	124	2.2000000000000003e-5
chr2-039267356-C-A	chr2	39267356	C	A	75	PASS	8.8e-7	nfe	5.2999999999999994e-5	0	120	5.2999999999999994e-5
chr2-039267366-C-A	chr2	39267366	C	A	101	PASS	3.6e-6	nfe	3.6999999999999985e-5	0	110	3.6999999999999985e-5
chr2-039267425-C-A	chr2	39267425	C	A	7722083	PASS	0.8468	nfe	0.7560100000000006	95	108	0.8468
chr2-039267439-G-A	chr2	39267439	G	A	2649	PASS	8.24e-4	nfe	1.6699999999999994e-4	1	98	8.24e-4
chr2-039267439-G-GTT	chr2	39267439	G	GTT	2649	PASS	0	none	0	0	98	1e-6
chr2-039267455-A-G	chr2	39267455	A	G	8918137	PASS	0.8489	nfe	0.7352570000000006	80	92	0.8489
chr2-039267466-T-*	chr2	39267466	T	*	8870500	PASS	0	none	2.2000000000000003e-5	0	86	2.2000000000000003e-5
chr2-039267466-T-C	chr2	39267466	T	C	8870500	PASS	0.84985	nfe	0.7294300000000005	74	86	0.84985
chr2-039267484-A-C	chr2	39267484	A	C	7847720	PASS	0.84923	nfe	0.7165310000000003	58	68	0.84923
chr2-039267543-T-A	chr2	39267543	T	A	4001975	PASS	0	none	0	0	10	1e-6
chr2-039267543-T-C	chr2	39267543	T	C	4001975	PASS	0.83714	nfe	0.6719820000000005	9	10	0.83714
chr2-039272225-T-C	chr2	39272225	T	C	15620	PASS	0.0018524	mid	8.210000000000002e-4	1	134	0.0018524
chr2-039272473-T-A	chr2	39272473	T	A	1548270	PASS	0.15398	afr	0.056375	2	134	0.15398
chr2-039278375-TAAAA-AAAAA	chr2	39278375	TAAAA	AAAAA	304860	ExcessHet	0	none	5.2999999999999994e-5	0	92	5.2999999999999994e-5
chr2-039278375-TAAAA-T	chr2	39278375	TAAAA	T	304860	ExcessHet	0	none	0	0	92	1e-6
chr2-039278375-TAAAA-TAA	chr2	39278375	TAAAA	TAA	304860	ExcessHet	0	none	0.00113099999999999	0	92	0.00113099999999999
chr2-039278375-TAAAA-TAAA	chr2	39278375	TAAAA	TAAA	304860	ExcessHet	0	none	0.137511	11	92	0.137511
chr2-039278375-TAAAA-TAAAAA	chr2	39278375	TAAAA	TAAAAA	304860	ExcessHet	0	none	0.05887500000000002	3	92	0.05887500000000002
chr2-039278375-TAAAA-TAAAAAA	chr2	39278375	TAAAA	TAAAAAA	304860	ExcessHet	0	none	0.00110699999999999	0	92	0.00110699999999999
chr2-039278375-TAAAA-TAAAAAAA	chr2	39278375	TAAAA	TAAAAAAA	304860	ExcessHet	0	none	9e-6	0	92	9e-6
chr2-039278375-TAAAA-TAAAAAAAA	chr2	39278375	TAAAA	TAAAAAAAA	304860	ExcessHet	0	none	9e-6	0	92	9e-6
chr2-039280142-TA-T	chr2	39280142	TA	T	44154.97	ExcessHet	0.0078603	sas	0.02310700000000001	4	122	0.02310700000000001
chr2-039280142-TA-TAA	chr2	39280142	TA	TAA	44154.97	ExcessHet	0	none	0.01832500000000001	0	122	0.01832500000000001
chr2-039280142-TA-TAAA	chr2	39280142	TA	TAAA	44154.97	ExcessHet	0	none	3.6999999999999985e-5	0	122	3.6999999999999985e-5
chr2-039280188-A-T	chr2	39280188	A	T	55235	PASS	0.080844	afr	0.004697	1	134	0.080844
chr2-039280276-T-A	chr2	39280276	T	A	10892132	PASS	0.84615	nfe	0.7693820000000002	120	134	0.84615
chr2-039280276-T-G	chr2	39280276	T	G	10892132	PASS	0	none	0	0	134	1e-6
chr2-039282399-AT-A	chr2	39282399	AT	A	16244	PASS	2.709e-5	nfe	3.6999999999999985e-5	0	132	3.6999999999999985e-5
chr2-039282399-AT-ATT	chr2	39282399	AT	ATT	16244	PASS	0	none	7.740000000000004e-4	1	132	7.740000000000004e-4
chr2-039282399-AT-TT	chr2	39282399	AT	TT	16244	PASS	0	none	0	0	132	1e-6
chr2-039282410-A-*	chr2	39282410	A	*	41086	PASS	0	none	0	0	134	1e-6
chr2-039282410-A-G	chr2	39282410	A	G	41086	PASS	0.034068	afr	0.002565	1	134	0.034068
chr2-039282410-A-T	chr2	39282410	A	T	41086	PASS	0	none	0	0	134	1e-6
chr2-039282548-T-C	chr2	39282548	T	C	62356	PASS	0.0055753	nfe	0.002841	1	134	0.0055753
chr2-039282700-T-C	chr2	39282700	T	C	242286	PASS	0.026459	nfe	0.02184300000000001	3	132	0.026459
chr2-039286995-T-A	chr2	39286995	T	A	10335217	PASS	0	none	0	0	134	1e-6
chr2-039286995-T-C	chr2	39286995	T	C	10335217	PASS	0.84891	nfe	0.77293000000000045	120	134	0.84891
chr2-039287063-G-C	chr2	39287063	G	C	7778621	PASS	0.84487	nfe	0.7653470000000002	119	134	0.84487
chr2-039288271-T-C	chr2	39288271	T	C	818	PASS	7.224e-5	nfe	0	1	134	7.224e-5
chr2-039288359-G-A	chr2	39288359	G	A	304426	PASS	0	none	9e-6	0	134	9e-6
chr2-039288359-G-C	chr2	39288359	G	C	304426	PASS	0.042436	nfe	0.02242600000000002	6	134	0.042436
chr2-039290402-A-AT	chr2	39290402	A	AT	280356	PASS	0.10169	afr	0.028548	3	134	0.10169
chr2-039290402-A-C	chr2	39290402	A	C	280356	PASS	0	none	0	0	134	1e-6
chr2-039290402-A-T	chr2	39290402	A	T	280356	PASS	2.912e-5	nfe	9e-6	0	134	2.912e-5
chr2-039290417-C-A	chr2	39290417	C	A	187428	PASS	0	none	9e-6	0	134	9e-6
chr2-039290417-C-T	chr2	39290417	C	T	187428	PASS	0.028837	nfe	0.02028500000000002	3	134	0.028837
chr2-039292663-T-G	chr2	39292663	T	G	46	PASS	9.482e-5	eas	0	1	134	9.482e-5
chr2-039292765-G-T	chr2	39292765	G	T	27363	PASS	0.0016365	nfe	8.450000000000003e-4	1	134	0.0016365
chr2-039293138-C-T	chr2	39293138	C	T	295456	PASS	0.014351	mid	0.01262299999999999	1	134	0.014351
chr2-039299701-A-C	chr2	39299701	A	C	11136418	PASS	0.99771	nfe	0.9653370000000008	134	134	0.99771
chr2-039309537-G-A	chr2	39309537	G	A	3099	PASS	4.8227e-4	sas	7.099999999999998e-5	0	80	4.8227e-4
chr2-039309537-G-T	chr2	39309537	G	T	3099	PASS	0.014558	nfe	0.003064	0	80	0.014558
chr2-039309548-ATTTTTTTTTTTTTTT-*	chr2	39309548	ATTTTTTTTTTTTTTT	*	3226832	PASS	0	none	0	0	10	1e-6
chr2-039309548-ATTTTTTTTTTTTTTT-A	chr2	39309548	ATTTTTTTTTTTTTTT	A	3226832	PASS	0	none	0	0	10	1e-6
chr2-039309548-ATTTTTTTTTTTTTTT-ACTTTTTTTTTTTTTTT	chr2	39309548	ATTTTTTTTTTTTTTT	ACTTTTTTTTTTTTTTT	3226832	PASS	0	none	0	0	10	1e-6
chr2-039309548-ATTTTTTTTTTTTTTT-ACTTTTTTTTTTTTTTTTT	chr2	39309548	ATTTTTTTTTTTTTTT	ACTTTTTTTTTTTTTTTTT	3226832	PASS	0	none	3.6999999999999985e-5	0	10	3.6999999999999985e-5
chr2-039309548-ATTTTTTTTTTTTTTT-ACTTTTTTTTTTTTTTTTTT	chr2	39309548	ATTTTTTTTTTTTTTT	ACTTTTTTTTTTTTTTTTTT	3226832	PASS	0	none	9e-6	0	10	9e-6
chr2-039309548-ATTTTTTTTTTTTTTT-ATT	chr2	39309548	ATTTTTTTTTTTTTTT	ATT	3226832	PASS	0	none	9e-6	0	10	9e-6
chr2-039309548-ATTTTTTTTTTTTTTT-ATTT	chr2	39309548	ATTTTTTTTTTTTTTT	ATTT	3226832	PASS	0	none	9e-6	0	10	9e-6
chr2-039309548-ATTTTTTTTTTTTTTT-ATTTT	chr2	39309548	ATTTTTTTTTTTTTTT	ATTTT	3226832	PASS	0	none	1.27e-4	0	10	1.27e-4
chr2-039309548-ATTTTTTTTTTTTTTT-ATTTTT	chr2	39309548	ATTTTTTTTTTTTTTT	ATTTTT	3226832	PASS	0	none	2.08e-4	0	10	2.08e-4
chr2-039309548-ATTTTTTTTTTTTTTT-ATTTTTT	chr2	39309548	ATTTTTTTTTTTTTTT	ATTTTTT	3226832	PASS	0	none	0.00156499999999999	0	10	0.00156499999999999
chr2-039309548-ATTTTTTTTTTTTTTT-ATTTTTTT	chr2	39309548	ATTTTTTTTTTTTTTT	ATTTTTTT	3226832	PASS	0	none	0.002757	0	10	0.002757
chr2-039309548-ATTTTTTTTTTTTTTT-ATTTTTTTT	chr2	39309548	ATTTTTTTTTTTTTTT	ATTTTTTTT	3226832	PASS	0	none	7.710000000000004e-4	0	10	7.710000000000004e-4
chr2-039309548-ATTTTTTTTTTTTTTT-ATTTTTTTTT	chr2	39309548	ATTTTTTTTTTTTTTT	ATTTTTTTTT	3226832	PASS	0	none	0.00112799999999999	1	10	0.00112799999999999
chr2-039309548-ATTTTTTTTTTTTTTT-ATTTTTTTTTT	chr2	39309548	ATTTTTTTTTTTTTTT	ATTTTTTTTTT	3226832	PASS	0	none	0.002782	0	10	0.002782
chr2-039309548-ATTTTTTTTTTTTTTT-ATTTTTTTTTTT	chr2	39309548	ATTTTTTTTTTTTTTT	ATTTTTTTTTTT	3226832	PASS	0	none	0.00807799999999999	0	10	0.00807799999999999
chr2-039309548-ATTTTTTTTTTTTTTT-ATTTTTTTTTTTT	chr2	39309548	ATTTTTTTTTTTTTTT	ATTTTTTTTTTTT	3226832	PASS	0	none	0.02417100000000001	1	10	0.02417100000000001
chr2-039309548-ATTTTTTTTTTTTTTT-ATTTTTTTTTTTTT	chr2	39309548	ATTTTTTTTTTTTTTT	ATTTTTTTTTTTTT	3226832	PASS	0	none	0.05653200000000002	1	10	0.05653200000000002
chr2-039309548-ATTTTTTTTTTTTTTT-ATTTTTTTTTTTTTT	chr2	39309548	ATTTTTTTTTTTTTTT	ATTTTTTTTTTTTTT	3226832	PASS	0	none	0.09041500000000002	0	10	0.09041500000000002
chr2-039309548-ATTTTTTTTTTTTTTT-ATTTTTTTTTTTTTTTT	chr2	39309548	ATTTTTTTTTTTTTTT	ATTTTTTTTTTTTTTTT	3226832	PASS	0	none	0.132862	0	10	0.132862
chr2-039309548-ATTTTTTTTTTTTTTT-ATTTTTTTTTTTTTTTTT	chr2	39309548	ATTTTTTTTTTTTTTT	ATTTTTTTTTTTTTTTTT	3226832	PASS	0	none	0.171524	1	10	0.171524
chr2-039309548-ATTTTTTTTTTTTTTT-ATTTTTTTTTTTTTTTTTT	chr2	39309548	ATTTTTTTTTTTTTTT	ATTTTTTTTTTTTTTTTTT	3226832	PASS	0	none	0.09798600000000002	0	10	0.09798600000000002
chr2-039309548-ATTTTTTTTTTTTTTT-ATTTTTTTTTTTTTTTTTTT	chr2	39309548	ATTTTTTTTTTTTTTT	ATTTTTTTTTTTTTTTTTTT	3226832	PASS	0	none	0.03382800000000002	0	10	0.03382800000000002
chr2-039309548-ATTTTTTTTTTTTTTT-ATTTTTTTTTTTTTTTTTTTT	chr2	39309548	ATTTTTTTTTTTTTTT	ATTTTTTTTTTTTTTTTTTTT	3226832	PASS	0	none	0.01010299999999999	0	10	0.01010299999999999
chr2-039309548-ATTTTTTTTTTTTTTT-ATTTTTTTTTTTTTTTTTTTTT	chr2	39309548	ATTTTTTTTTTTTTTT	ATTTTTTTTTTTTTTTTTTTTT	3226832	PASS	0	none	0.002531	0	10	0.002531
chr2-039309548-ATTTTTTTTTTTTTTT-ATTTTTTTTTTTTTTTTTTTTTT	chr2	39309548	ATTTTTTTTTTTTTTT	ATTTTTTTTTTTTTTTTTTTTTT	3226832	PASS	0	none	4.480000000000004e-4	0	10	4.480000000000004e-4
chr2-039309548-ATTTTTTTTTTTTTTT-ATTTTTTTTTTTTTTTTTTTTTTT	chr2	39309548	ATTTTTTTTTTTTTTT	ATTTTTTTTTTTTTTTTTTTTTTT	3226832	PASS	0	none	3.590000000000004e-4	0	10	3.590000000000004e-4
chr2-039309548-ATTTTTTTTTTTTTTT-ATTTTTTTTTTTTTTTTTTTTTTTT	chr2	39309548	ATTTTTTTTTTTTTTT	ATTTTTTTTTTTTTTTTTTTTTTTT	3226832	PASS	0	none	1.0699999999999996e-4	0	10	1.0699999999999996e-4
chr2-039309548-ATTTTTTTTTTTTTTT-ATTTTTTTTTTTTTTTTTTTTTTTTT	chr2	39309548	ATTTTTTTTTTTTTTT	ATTTTTTTTTTTTTTTTTTTTTTTTT	3226832	PASS	0	none	2.2000000000000003e-5	0	10	2.2000000000000003e-5
chr2-039309548-ATTTTTTTTTTTTTTT-ATTTTTTTTTTTTTTTTTTTTTTTTTTTT	chr2	39309548	ATTTTTTTTTTTTTTT	ATTTTTTTTTTTTTTTTTTTTTTTTTTTT	3226832	PASS	0	none	0	0	10	1e-6
chr2-039309548-ATTTTTTTTTTTTTTT-TTTTTTTTTTTTTTTT	chr2	39309548	ATTTTTTTTTTTTTTT	TTTTTTTTTTTTTTTT	3226832	PASS	0	none	5.620000000000005e-4	0	10	5.620000000000005e-4
chr2-039309551-T-*	chr2	39309551	T	*	384.97	VQSRTrancheINDEL95.00to96.00	0	none	0.04619300000000002	2	108	0.04619300000000002
chr2-039309551-T-TTTA	chr2	39309551	T	TTTA	384.97	VQSRTrancheINDEL95.00to96.00	5.958e-5	nfe	7.270000000000005e-4	0	108	7.270000000000005e-4
chr2-039309575-TGAGGCAGAG-*	chr2	39309575	TGAGGCAGAG	*	4216.97	VQSRTrancheINDEL99.95to100.00	0	none	7.099999999999998e-5	0	100	7.099999999999998e-5
chr2-039309575-TGAGGCAGAG-T	chr2	39309575	TGAGGCAGAG	T	4216.97	VQSRTrancheINDEL99.95to100.00	0	none	0	0	100	1e-6
chr2-039309575-TGAGGCAGAG-TAGGCAGAG	chr2	39309575	TGAGGCAGAG	TAGGCAGAG	4216.97	VQSRTrancheINDEL99.95to100.00	0	none	3.160000000000005e-4	0	100	3.160000000000005e-4
chr2-039309575-TGAGGCAGAG-TGCAGAG	chr2	39309575	TGAGGCAGAG	TGCAGAG	4216.97	VQSRTrancheINDEL99.95to100.00	0	none	3.6999999999999985e-5	0	100	3.6999999999999985e-5
chr2-039309575-TGAGGCAGAG-TGGCAGAG	chr2	39309575	TGAGGCAGAG	TGGCAGAG	4216.97	VQSRTrancheINDEL99.95to100.00	0	none	0.00105899999999999	0	100	0.00105899999999999
chr2-039309575-TGAGGCAGAG-TTTAGAGGCAGAG	chr2	39309575	TGAGGCAGAG	TTTAGAGGCAGAG	4216.97	VQSRTrancheINDEL99.95to100.00	0	none	0	0	100	1e-6
chr2-039309575-TGAGGCAGAG-TTTGTGGAGGCAGAG	chr2	39309575	TGAGGCAGAG	TTTGTGGAGGCAGAG	4216.97	VQSRTrancheINDEL99.95to100.00	0	none	0	0	100	1e-6
chr2-039309575-TGAGGCAGAG-TTTTGGAGGCAGAG	chr2	39309575	TGAGGCAGAG	TTTTGGAGGCAGAG	4216.97	VQSRTrancheINDEL99.95to100.00	0	none	1.27e-4	0	100	1.27e-4
chr2-039309575-TGAGGCAGAG-TTTTTGGAGGCAGAG	chr2	39309575	TGAGGCAGAG	TTTTTGGAGGCAGAG	4216.97	VQSRTrancheINDEL99.95to100.00	0	none	1.47e-4	0	100	1.47e-4
chr2-039309575-TGAGGCAGAG-TTTTTGGGAGGCAGAG	chr2	39309575	TGAGGCAGAG	TTTTTGGGAGGCAGAG	4216.97	VQSRTrancheINDEL99.95to100.00	0	none	2.2000000000000003e-5	0	100	2.2000000000000003e-5
chr2-039309575-TGAGGCAGAG-TTTTTTGGAGGCAGAG	chr2	39309575	TGAGGCAGAG	TTTTTTGGAGGCAGAG	4216.97	VQSRTrancheINDEL99.95to100.00	0	none	1.6699999999999994e-4	0	100	1.6699999999999994e-4
chr2-039309575-TGAGGCAGAG-TTTTTTGGGAGGCAGAG	chr2	39309575	TGAGGCAGAG	TTTTTTGGGAGGCAGAG	4216.97	VQSRTrancheINDEL99.95to100.00	0	none	3.6999999999999985e-5	0	100	3.6999999999999985e-5
chr2-039309575-TGAGGCAGAG-TTTTTTTGGAGGCAGAG	chr2	39309575	TGAGGCAGAG	TTTTTTTGGAGGCAGAG	4216.97	VQSRTrancheINDEL99.95to100.00	0	none	3.6999999999999985e-5	0	100	3.6999999999999985e-5
chr2-039309575-TGAGGCAGAG-TTTTTTTTGGAGGCAGAG	chr2	39309575	TGAGGCAGAG	TTTTTTTTGGAGGCAGAG	4216.97	VQSRTrancheINDEL99.95to100.00	0	none	9e-6	0	100	9e-6
chr2-039315514-CA-*	chr2	39315514	CA	*	7685	PASS	0	none	2.7300000000000035e-4	0	116	2.7300000000000035e-4
chr2-039315514-CA-AA	chr2	39315514	CA	AA	7685	PASS	0	none	2.2000000000000003e-5	0	116	2.2000000000000003e-5
chr2-039315514-CA-C	chr2	39315514	CA	C	7685	PASS	0.029256	eas	0.00147199999999999	0	116	0.029256
chr2-039315514-CA-TA	chr2	39315514	CA	TA	7685	PASS	0	none	2.2000000000000003e-5	0	116	2.2000000000000003e-5
chr2-039315517-ATTTTTTTTTTTT-*	chr2	39315517	ATTTTTTTTTTTT	*	4903986	PASS	0	none	0	0	108	1e-6
chr2-039315517-ATTTTTTTTTTTT-A	chr2	39315517	ATTTTTTTTTTTT	A	4903986	PASS	0	none	0	0	108	1e-6
chr2-039315517-ATTTTTTTTTTTT-ATTTTTTTTT	chr2	39315517	ATTTTTTTTTTTT	ATTTTTTTTT	4903986	PASS	0	none	3.3800000000000046e-4	0	108	3.3800000000000046e-4
chr2-039315517-ATTTTTTTTTTTT-ATTTTTTTTTT	chr2	39315517	ATTTTTTTTTTTT	ATTTTTTTTTT	4903986	PASS	0	none	0.08864500000000002	12	108	0.08864500000000002
chr2-039315517-ATTTTTTTTTTTT-ATTTTTTTTTTT	chr2	39315517	ATTTTTTTTTTTT	ATTTTTTTTTTT	4903986	PASS	0	none	0.6764520000000006	82	108	0.6764520000000006
chr2-039315517-ATTTTTTTTTTTT-ATTTTTTTTTTTTT	chr2	39315517	ATTTTTTTTTTTT	ATTTTTTTTTTTTT	4903986	PASS	0	none	0.00188999999999999	0	108	0.00188999999999999
chr2-039315517-ATTTTTTTTTTTT-TTTTTTTTTTTTT	chr2	39315517	ATTTTTTTTTTTT	TTTTTTTTTTTTT	4903986	PASS	0	none	1.0799999999999996e-4	0	108	1.0799999999999996e-4
chr2-039315518-T-*	chr2	39315518	T	*	5243	PASS	0	none	0.7545070000000005	91	106	0.7545070000000005
chr2-039315518-T-A	chr2	39315518	T	A	5243	PASS	0.002042	afr	2.720000000000003e-4	0	106	0.002042
chr2-039315519-T-*	chr2	39315519	T	*	15190	PASS	0	none	0.15711100000000003	21	90	0.15711100000000003
chr2-039315519-T-A	chr2	39315519	T	A	15190	PASS	0.0077065	nfe	0.00178999999999999	1	90	0.0077065
chr2-039315529-TA-*	chr2	39315529	TA	*	73450	PASS	0	none	1.88e-4	0	96	1.88e-4
chr2-039315529-TA-AA	chr2	39315529	TA	AA	73450	PASS	0	none	7.260000000000005e-4	0	96	7.260000000000005e-4
chr2-039315529-TA-T	chr2	39315529	TA	T	73450	PASS	0.030211	afr	0.01224299999999998	1	96	0.030211
chr2-039315530-A-*	chr2	39315530	A	*	1470	PASS	0	none	0.01240999999999998	1	124	0.01240999999999998
chr2-039315530-A-T	chr2	39315530	A	T	1470	PASS	1.6661e-4	sas	3.6000000000000035e-4	0	124	3.6000000000000035e-4
chr2-039315598-A-C	chr2	39315598	A	C	181303	PASS	0.21968	afr	0.020887	0	124	0.21968
chr2-039325444-A-G	chr2	39325444	A	G	53037	PASS	0.072553	afr	0.004826	1	134	0.072553
chr2-039325696-AAT-A	chr2	39325696	AAT	A	114195.97	VQSRTrancheINDEL95.00to96.00	6.2061e-4	nfe	0.006938	0	132	0.006938
chr2-039325696-AAT-AATAT	chr2	39325696	AAT	AATAT	114195.97	VQSRTrancheINDEL95.00to96.00	0	none	0.00624	1	132	0.00624
chr2-039325696-AAT-AATATAT	chr2	39325696	AAT	AATATAT	114195.97	VQSRTrancheINDEL95.00to96.00	0	none	0	0	132	1e-6
chr2-039326084-T-G	chr2	39326084	T	G	643	PASS	5.88e-6	nfe	0	1	134	5.88e-6
chr2-039326113-A-T	chr2	39326113	A	T	644789	PASS	0.048732	nfe	0.03133700000000001	6	134	0.048732
chr2-039326130-A-G	chr2	39326130	A	G	21448930	PASS	0.90037	nfe	0.8528400000000004	124	134	0.90037
chr2-039326130-A-T	chr2	39326130	A	T	21448930	PASS	3e-7	nfe	0	0	134	1e-6
chr2-039326210-C-A	chr2	39326210	C	A	78403	PASS	0.006022	nfe	0.002942	1	134	0.006022
chr2-039331787-G-A	chr2	39331787	G	A	6185482	PASS	0.91142	nfe	0.8480440000000001	125	134	0.91142
chr2-039331847-C-G	chr2	39331847	C	G	175	PASS	0	none	0	1	134	1e-6
chr2-039333469-AAC-A	chr2	39333469	AAC	A	294180.97	PASS	0.16891	afr	0.01306799999999999	1	134	0.16891
chr2-039336847-T-C	chr2	39336847	T	C	109363	PASS	0.023247	mid	0.01364499999999999	1	132	0.023247
chr2-039337479-C-*	chr2	39337479	C	*	14636868	PASS	0	none	9.400000000000004e-4	0	134	9.400000000000004e-4
chr2-039337479-C-A	chr2	39337479	C	A	14636868	PASS	0.918	nfe	0.8852690000000002	126	134	0.918
chr2-039343286-T-A	chr2	39343286	T	A	8868710	PASS	0	none	9e-6	0	134	9e-6
chr2-039343286-T-C	chr2	39343286	T	C	8868710	PASS	0.90126	nfe	0.825993	122	134	0.90126
chr2-039343328-A-C	chr2	39343328	A	C	335306	PASS	0.052701	afr	0.02430600000000001	3	134	0.052701
chr2-039343446-A-G	chr2	39343446	A	G	15775	PASS	0.0018452	nfe	5.640000000000005e-4	1	134	0.0018452
chr2-039356203-G-T	chr2	39356203	G	T	1871	PASS	4.655e-5	nfe	7.099999999999998e-5	1	132	7.099999999999998e-5
chr2-039356305-A-G	chr2	39356305	A	G	20166167	PASS	0.90028	nfe	0.8277810000000001	122	134	0.90028
chr2-039436510-G-A	chr2	39436510	G	A	883	PASS	2.9224e-4	nfe	8.9e-5	0	4	2.9224e-4
chr2-039436510-G-C	chr2	39436510	G	C	883	PASS	0	none	2.2000000000000003e-5	0	4	2.2000000000000003e-5
chr2-039436554-C-T	chr2	39436554	C	T	160912	PASS	0.034607	nfe	0.034741	1	22	0.034741
chr2-039436605-T-C	chr2	39436605	T	C	8111	PASS	0.0015152	nfe	5.870000000000005e-4	1	94	0.0015152
chr2-039436617-T-C	chr2	39436617	T	C	19091	PASS	0.0025788	nfe	0.00181599999999999	2	106	0.0025788
chr2-039436869-C-T	chr2	39436869	C	T	1015215	PASS	0.055508	afr	0.0498	2	132	0.055508
chr2-039436991-G-A	chr2	39436991	G	A	21872	PASS	9.5618e-4	nfe	6.800000000000003e-4	1	134	9.5618e-4
chr2-039437120-GGCCGCCGCC-G	chr2	39437120	GGCCGCCGCC	G	508727.97	PASS	9.115e-4	eas	0	0	14	9.115e-4
chr2-039437120-GGCCGCCGCC-GGCC	chr2	39437120	GGCCGCCGCC	GGCC	508727.97	PASS	0	none	0.007097	0	14	0.007097
chr2-039437120-GGCCGCCGCC-GGCCGCC	chr2	39437120	GGCCGCCGCC	GGCCGCC	508727.97	PASS	0	none	0.00937599999999999	0	14	0.00937599999999999
chr2-039437120-GGCCGCCGCC-GGCCGCCGCCGCC	chr2	39437120	GGCCGCCGCC	GGCCGCCGCCGCC	508727.97	PASS	0	none	0.01007799999999999	0	14	0.01007799999999999
chr2-039437120-GGCCGCCGCC-GGCCGCCGCCGCCGCC	chr2	39437120	GGCCGCCGCC	GGCCGCCGCCGCCGCC	508727.97	PASS	0	none	0.025891	0	14	0.025891
chr2-039437120-GGCCGCCGCC-GGCCGCCGCCGCCGCCGCC	chr2	39437120	GGCCGCCGCC	GGCCGCCGCCGCCGCCGCC	508727.97	PASS	0	none	0.00161499999999999	0	14	0.00161499999999999
chr2-039437120-GGCCGCCGCC-GGCGGCCGCCGCCGCCGCC	chr2	39437120	GGCCGCCGCC	GGCGGCCGCCGCCGCCGCC	508727.97	PASS	0	none	9e-6	0	14	9e-6
chr2-039437120-GGCCGCCGCC-GTCCGCCGCCGCCGCC	chr2	39437120	GGCCGCCGCC	GTCCGCCGCCGCCGCC	508727.97	PASS	0	none	0	0	14	1e-6
chr2-039454742-C-A	chr2	39454742	C	A	33462	PASS	0	none	6.080000000000004e-4	0	0	6.080000000000004e-4
chr2-039454742-C-CAA	chr2	39454742	C	CAA	33462	PASS	0	none	9e-6	0	0	9e-6
chr2-039454742-C-CAAA	chr2	39454742	C	CAAA	33462	PASS	0	none	1.0699999999999996e-4	0	0	1.0699999999999996e-4
chr2-039454742-C-CAAAA	chr2	39454742	C	CAAAA	33462	PASS	0	none	5.2999999999999994e-5	0	0	5.2999999999999994e-5
chr2-039454742-C-CAAAAA	chr2	39454742	C	CAAAAA	33462	PASS	0	none	5.850000000000005e-4	0	0	5.850000000000005e-4
chr2-039454742-C-CAAAAAA	chr2	39454742	C	CAAAAAA	33462	PASS	0	none	0.002506	0	0	0.002506
chr2-039454742-C-CAAAAAAA	chr2	39454742	C	CAAAAAAA	33462	PASS	0	none	0.00937299999999998	0	0	0.00937299999999998
chr2-039454742-C-CAAAAAAAA	chr2	39454742	C	CAAAAAAAA	33462	PASS	0	none	0.002706	0	0	0.002706
chr2-039454742-C-CAAAAAAAAA	chr2	39454742	C	CAAAAAAAAA	33462	PASS	0	none	7.010000000000006e-4	0	0	7.010000000000006e-4
chr2-039454742-C-CAAAAAAAAAAA	chr2	39454742	C	CAAAAAAAAAAA	33462	PASS	0	none	3.6999999999999985e-5	0	0	3.6999999999999985e-5
chr2-039474627-GGTGTGTGTGTGT-G	chr2	39474627	GGTGTGTGTGTGT	G	19104.97	PASS	0	none	9e-6	0	0	9e-6
chr2-039474627-GGTGTGTGTGTGT-GGT	chr2	39474627	GGTGTGTGTGTGT	GGT	19104.97	PASS	0	none	2.720000000000003e-4	0	0	2.720000000000003e-4
chr2-039474627-GGTGTGTGTGTGT-GGTGT	chr2	39474627	GGTGTGTGTGTGT	GGTGT	19104.97	PASS	0	none	3.810000000000003e-4	0	0	3.810000000000003e-4
chr2-039474627-GGTGTGTGTGTGT-GGTGTGT	chr2	39474627	GGTGTGTGTGTGT	GGTGTGT	19104.97	PASS	0	none	0.003815	0	0	0.003815
chr2-039474627-GGTGTGTGTGTGT-GGTGTGTGT	chr2	39474627	GGTGTGTGTGTGT	GGTGTGTGT	19104.97	PASS	0	none	3.3700000000000044e-4	0	0	3.3700000000000044e-4
chr2-039474627-GGTGTGTGTGTGT-GGTGTGTGTGT	chr2	39474627	GGTGTGTGTGTGT	GGTGTGTGTGT	19104.97	PASS	0	none	1.47e-4	0	0	1.47e-4
chr2-039474627-GGTGTGTGTGTGT-GGTGTGTGTGTGTGT	chr2	39474627	GGTGTGTGTGTGT	GGTGTGTGTGTGTGT	19104.97	PASS	0	none	9.839999999999994e-4	0	0	9.839999999999994e-4
chr2-039474627-GGTGTGTGTGTGT-GGTGTGTGTGTGTGTGT	chr2	39474627	GGTGTGTGTGTGT	GGTGTGTGTGTGTGTGT	19104.97	PASS	0	none	0.002281	0	0	0.002281
chr2-039474627-GGTGTGTGTGTGT-GGTGTGTGTGTGTGTGTGT	chr2	39474627	GGTGTGTGTGTGT	GGTGTGTGTGTGTGTGTGT	19104.97	PASS	0	none	9.130000000000004e-4	0	0	9.130000000000004e-4
chr2-039474627-GGTGTGTGTGTGT-GGTGTGTGTGTGTGTGTGTGT	chr2	39474627	GGTGTGTGTGTGT	GGTGTGTGTGTGTGTGTGTGT	19104.97	PASS	0	none	9e-6	0	0	9e-6
chr2-039557923-A-*	chr2	39557923	A	*	69429	PASS	0	none	3.6999999999999985e-5	0	0	3.6999999999999985e-5
chr2-039557923-A-C	chr2	39557923	A	C	69429	PASS	0.7793	nfe	0.04823800000000002	0	0	0.7793
chr2-039601271-T-C	chr2	39601271	T	C	97674	PASS	0.34158	nfe	0.073558	0	0	0.34158
chr2-039601293-G-A	chr2	39601293	G	A	49177	PASS	0.08884	nfe	0.036099	0	0	0.08884
chr2-039665594-A-*	chr2	39665594	A	*	792123	PASS	0	none	2.2000000000000003e-5	0	0	2.2000000000000003e-5
chr2-039665594-A-G	chr2	39665594	A	G	792123	PASS	0.78776	eas	0.2579129999999999	0	0	0.78776
chr2-039665658-A-*	chr2	39665658	A	*	300856	PASS	0	none	9e-6	0	6	9e-6
chr2-039665658-A-C	chr2	39665658	A	C	300856	PASS	0	none	0	0	6	1e-6
chr2-039665658-A-G	chr2	39665658	A	G	300856	PASS	0.44756	afr	0.07172800000000003	0	6	0.44756
chr2-039665658-A-T	chr2	39665658	A	T	300856	PASS	0	none	0	0	6	1e-6
chr2-039665707-A-*	chr2	39665707	A	*	2064	PASS	0	none	0	0	14	1e-6
chr2-039665707-A-C	chr2	39665707	A	C	2064	PASS	0.0019228	nfe	0.002632	0	14	0.002632
chr2-039665707-A-G	chr2	39665707	A	G	2064	PASS	0	none	3.6999999999999985e-5	0	14	3.6999999999999985e-5
chr2-039665714-G-*	chr2	39665714	G	*	1457936	PASS	0	none	0	0	16	1e-6
chr2-039665714-G-T	chr2	39665714	G	T	1457936	PASS	0.7954	eas	0.26964799999999983	8	16	0.7954
chr2-039716915-G-A	chr2	39716915	G	A	7763051	PASS	0.79308	eas	0.49208099999999944	78	134	0.79308
chr2-039736421-T-A	chr2	39736421	T	A	107685	PASS	0.055488	nfe	0.027422	5	82	0.055488
chr2-039736527-A-G	chr2	39736527	A	G	3440959	PASS	0.81018	afr	0.49145799999999945	78	134	0.81018
chr2-039736527-A-T	chr2	39736527	A	T	3440959	PASS	0	none	9e-6	0	134	9e-6
chr2-039736697-T-*	chr2	39736697	T	*	2683	PASS	0	none	9e-6	0	134	9e-6
chr2-039736697-T-C	chr2	39736697	T	C	2683	PASS	2.1091e-4	nfe	3.6999999999999985e-5	1	134	2.1091e-4
chr2-039737066-CAA-AAA	chr2	39737066	CAA	AAA	141702	ExcessHet	0	none	0.007662	0	122	0.007662
chr2-039737066-CAA-C	chr2	39737066	CAA	C	141702	ExcessHet	5.18e-6	sas	2.9400000000000004e-4	0	122	2.9400000000000004e-4
chr2-039737066-CAA-CA	chr2	39737066	CAA	CA	141702	ExcessHet	0	none	0.036325	0	122	0.036325
chr2-039737066-CAA-CAAA	chr2	39737066	CAA	CAAA	141702	ExcessHet	0	none	0.051335	1	122	0.051335
chr2-039737066-CAA-CAAAA	chr2	39737066	CAA	CAAAA	141702	ExcessHet	0	none	2.2999999999999995e-4	0	122	2.2999999999999995e-4
chr2-039737066-CAA-CAAAAA	chr2	39737066	CAA	CAAAAA	141702	ExcessHet	0	none	9e-6	0	122	9e-6
chr2-039737066-CAA-CAAAAAAAA	chr2	39737066	CAA	CAAAAAAAA	141702	ExcessHet	0	none	0	0	122	1e-6
chr2-039737066-CAA-CAAAAAAAAAA	chr2	39737066	CAA	CAAAAAAAAAA	141702	ExcessHet	0	none	2.2000000000000003e-5	0	122	2.2000000000000003e-5
chr2-039737066-CAA-CAAAAAAAAAAA	chr2	39737066	CAA	CAAAAAAAAAAA	141702	ExcessHet	0	none	2.2000000000000003e-5	0	122	2.2000000000000003e-5
chr2-039737066-CAA-CAAAAAAAAAAAA	chr2	39737066	CAA	CAAAAAAAAAAAA	141702	ExcessHet	0	none	0	0	122	1e-6
chr2-039737066-CAA-CAAAAAAAAAAAAAAAAAAA	chr2	39737066	CAA	CAAAAAAAAAAAAAAAAAAA	141702	ExcessHet	0	none	0	0	122	1e-6
chr2-039744573-G-A	chr2	39744573	G	A	513998	PASS	0.2127	afr	0.04713	7	132	0.2127
chr2-039744667-T-*	chr2	39744667	T	*	5307	PASS	0	none	0	0	130	1e-6
chr2-039744667-T-C	chr2	39744667	T	C	5307	PASS	0.0011025	nfe	5.640000000000005e-4	1	130	0.0011025
chr2-039755558-C-*	chr2	39755558	C	*	4273958	PASS	0	none	0	0	134	1e-6
chr2-039755558-C-A	chr2	39755558	C	A	4273958	PASS	0	none	5.2999999999999994e-5	0	134	5.2999999999999994e-5
chr2-039755558-C-G	chr2	39755558	C	G	4273958	PASS	0.72168	eas	0.4758779999999994	71	134	0.72168
chr2-039755746-A-G	chr2	39755746	A	G	28596	PASS	0.037079	afr	0.00244	1	134	0.037079
chr2-039755758-G-*	chr2	39755758	G	*	7374544.97	PASS	0	none	0.00184199999999999	0	134	0.00184199999999999
chr2-039755758-G-GAGTAT	chr2	39755758	G	GAGTAT	7374544.97	PASS	0.72988	eas	0.4999529999999994	71	134	0.72988
chr2-039755758-G-GAGTCT	chr2	39755758	G	GAGTCT	7374544.97	PASS	0	none	0	0	134	1e-6
chr2-039756049-A-G	chr2	39756049	A	G	218796	PASS	0.19687	afr	0.019994	1	134	0.19687
chr2-039761262-A-G	chr2	39761262	A	G	68367	PASS	0.0091164	nfe	0.00439	1	134	0.0091164
chr2-039761563-T-*	chr2	39761563	T	*	4215487	PASS	0	none	0	0	134	1e-6
chr2-039761563-T-A	chr2	39761563	T	A	4215487	PASS	0	none	0	0	134	1e-6
chr2-039761563-T-C	chr2	39761563	T	C	4215487	PASS	0.7296	eas	0.4708469999999994	72	134	0.7296
chr2-039766027-T-C	chr2	39766027	T	C	6938960	PASS	0.71942	eas	0.43363399999999985	66	134	0.71942
chr2-039766198-T-C	chr2	39766198	T	C	11330	PASS	0.0023602	nfe	9.400000000000004e-4	1	134	0.0023602
chr2-039768342-C-T	chr2	39768342	C	T	100654	PASS	0.010846	nfe	0.006421	1	134	0.010846
chr2-039768642-T-C	chr2	39768642	T	C	834800	PASS	0.26382	afr	0.053889	8	134	0.26382
chr2-039768745-C-T	chr2	39768745	C	T	8043316	PASS	0.79464	eas	0.4936229999999995	67	126	0.79464
chr2-039768768-A-G	chr2	39768768	A	G	7214444	PASS	0.79095	eas	0.42633299999999974	57	120	0.79095
chr2-039769090-G-A	chr2	39769090	G	A	703069	PASS	0.25991	afr	0.03236200000000001	0	0	0.25991
chr2-039769201-T-G	chr2	39769201	T	G	155938	PASS	0.076626	afr	0.021818	0	0	0.076626
chr2-039769317-C-T	chr2	39769317	C	T	1926501	PASS	0.81294	eas	0.3519349999999997	2	6	0.81294
chr2-039769647-A-G	chr2	39769647	A	G	186928	PASS	0.028833	mid	0.01474899999999999	2	134	0.028833
chr2-039769723-G-A	chr2	39769723	G	A	1216	PASS	0	none	0	1	134	1e-6
chr2-039771753-T-C	chr2	39771753	T	C	64333	PASS	0.0078311	mid	0.003271	2	134	0.0078311
chr2-039779290-A-C	chr2	39779290	A	C	9692026	PASS	0.72504	eas	0.445822	65	120	0.72504
chr2-039779290-A-T	chr2	39779290	A	T	9692026	PASS	0	none	9e-6	0	120	9e-6
chr2-039779302-C-T	chr2	39779302	C	T	8671498	PASS	0.73352	eas	0.4156789999999996	60	110	0.73352
chr2-039779336-GGGGAGA-*	chr2	39779336	GGGGAGA	*	186232	VQSRTrancheINDEL95.00to96.00	0	none	2.2000000000000003e-5	0	48	2.2000000000000003e-5
chr2-039779336-GGGGAGA-AGGGAGA	chr2	39779336	GGGGAGA	AGGGAGA	186232	VQSRTrancheINDEL95.00to96.00	0	none	0	0	48	1e-6
chr2-039779336-GGGGAGA-CGGGAGA	chr2	39779336	GGGGAGA	CGGGAGA	186232	VQSRTrancheINDEL95.00to96.00	0	none	0	0	48	1e-6
chr2-039779336-GGGGAGA-G	chr2	39779336	GGGGAGA	G	186232	VQSRTrancheINDEL95.00to96.00	9.3253e-4	nfe	8.900000000000005e-4	0	48	9.3253e-4
chr2-039779336-GGGGAGA-GGGGAGAGGGAGA	chr2	39779336	GGGGAGA	GGGGAGAGGGAGA	186232	VQSRTrancheINDEL95.00to96.00	0	none	0.095703	0	48	0.095703
chr2-039779336-GGGGAGA-GGGGAGAGGGAGAGGGAGA	chr2	39779336	GGGGAGA	GGGGAGAGGGAGAGGGAGA	186232	VQSRTrancheINDEL95.00to96.00	0	none	5.630000000000005e-4	0	48	5.630000000000005e-4
chr2-039779336-GGGGAGA-GGGGAGTGGGAGA	chr2	39779336	GGGGAGA	GGGGAGTGGGAGA	186232	VQSRTrancheINDEL95.00to96.00	0	none	0	0	48	1e-6
chr2-039779348-A-*	chr2	39779348	A	*	376266	VQSRTrancheINDEL95.00to96.00	0	none	3.6999999999999985e-5	0	2	3.6999999999999985e-5
chr2-039779348-A-AGAGAGAGGGAGAGGGAGAGG	chr2	39779348	A	AGAGAGAGGGAGAGGGAGAGG	376266	VQSRTrancheINDEL95.00to96.00	0	none	0	0	2	1e-6
chr2-039779348-A-AGGGAGAGG	chr2	39779348	A	AGGGAGAGG	376266	VQSRTrancheINDEL95.00to96.00	3.0257e-4	eas	5.2999999999999994e-5	0	2	3.0257e-4
chr2-039779348-A-AGGGAGAGGGAGAGG	chr2	39779348	A	AGGGAGAGGGAGAGG	376266	VQSRTrancheINDEL95.00to96.00	1.099e-4	nfe	0.002957	0	2	0.002957
chr2-039779348-A-AGGGAGAGGGAGAGGGAGACG	chr2	39779348	A	AGGGAGAGGGAGAGGGAGACG	376266	VQSRTrancheINDEL95.00to96.00	0.0023248	sas	6.080000000000004e-4	0	2	0.0023248
chr2-039779348-A-AGGGAGAGGGAGAGGGAGAGG	chr2	39779348	A	AGGGAGAGGGAGAGGGAGAGG	376266	VQSRTrancheINDEL95.00to96.00	0.09955	eas	0.09454	0	2	0.09955
chr2-039779348-A-AGGGAGAGGGAGAGGGAGAGGGAGAGG	chr2	39779348	A	AGGGAGAGGGAGAGGGAGAGGGAGAGG	376266	VQSRTrancheINDEL95.00to96.00	2.0072e-4	sas	3.6999999999999985e-5	0	2	2.0072e-4
chr2-039779348-A-AGGGAGAGGGAGAGGGAGAGGGGGAGAGGGAGAGG	chr2	39779348	A	AGGGAGAGGGAGAGGGAGAGGGGGAGAGGGAGAGG	376266	VQSRTrancheINDEL95.00to96.00	0	none	2.2000000000000003e-5	0	2	2.2000000000000003e-5
chr2-039779348-A-AGGGAGAGGGAGAGGGAGAGGGGGAGAGGGAGAGGGGGAGGGGGGGG	chr2	39779348	A	AGGGAGAGGGAGAGGGAGAGGGGGAGAGGGAGAGGGGGAGGGGGGGG	376266	VQSRTrancheINDEL95.00to96.00	0	none	9e-6	0	2	9e-6
chr2-039779348-A-AGGGAGAGGGAGAGGGAGAGGGGGAGG	chr2	39779348	A	AGGGAGAGGGAGAGGGAGAGGGGGAGG	376266	VQSRTrancheINDEL95.00to96.00	0	none	0	0	2	1e-6
chr2-039779348-A-AGGGAGAGGGAGAGGGAGAGGGGGAGGGAGAGG	chr2	39779348	A	AGGGAGAGGGAGAGGGAGAGGGGGAGGGAGAGG	376266	VQSRTrancheINDEL95.00to96.00	0	none	0	0	2	1e-6
chr2-039779348-A-AGGGAGAGGGAGAGGGAGGGG	chr2	39779348	A	AGGGAGAGGGAGAGGGAGGGG	376266	VQSRTrancheINDEL95.00to96.00	0	none	2.2000000000000003e-5	0	2	2.2000000000000003e-5
chr2-039779348-A-AGGGAGAGGGAGAGGGGGAGG	chr2	39779348	A	AGGGAGAGGGAGAGGGGGAGG	376266	VQSRTrancheINDEL95.00to96.00	0	none	0	0	2	1e-6
chr2-039779348-A-AGGGAGAGGGAGGGGGAGAGG	chr2	39779348	A	AGGGAGAGGGAGGGGGAGAGG	376266	VQSRTrancheINDEL95.00to96.00	0	none	9e-6	0	2	9e-6
chr2-039779348-A-AGGGAGAGTGAGAGGGAGAGG	chr2	39779348	A	AGGGAGAGTGAGAGGGAGAGG	376266	VQSRTrancheINDEL95.00to96.00	0	none	0	0	2	1e-6
chr2-039779348-A-C	chr2	39779348	A	C	376266	VQSRTrancheINDEL95.00to96.00	0	none	0	0	2	1e-6
chr2-039779348-A-G	chr2	39779348	A	G	376266	VQSRTrancheINDEL95.00to96.00	2.5252e-4	sas	9.130000000000004e-4	0	2	9.130000000000004e-4
chr2-039779348-A-T	chr2	39779348	A	T	376266	VQSRTrancheINDEL95.00to96.00	2.232e-5	nfe	6.999999999999998e-5	0	2	6.999999999999998e-5
chr2-039779352-A-*	chr2	39779352	A	*	456	VQSRTrancheINDEL99.50to99.90	0	none	3.6999999999999985e-5	0	2	3.6999999999999985e-5
chr2-039779352-A-AGAGGGAGAGGGAGAGGGGGAGAGGGAGAGGGGGAGGGGGG	chr2	39779352	A	AGAGGGAGAGGGAGAGGGGGAGAGGGAGAGGGGGAGGGGGG	456	VQSRTrancheINDEL99.50to99.90	0	none	9e-6	0	2	9e-6
chr2-039779352-A-AGAGGGAGAGGGAGAGGGGGT	chr2	39779352	A	AGAGGGAGAGGGAGAGGGGGT	456	VQSRTrancheINDEL99.50to99.90	0	none	0	0	2	1e-6
chr2-039779352-A-AGAGGGAGAGGGAGTGGGGGT	chr2	39779352	A	AGAGGGAGAGGGAGTGGGGGT	456	VQSRTrancheINDEL99.50to99.90	0	none	0	0	2	1e-6
chr2-039779352-A-G	chr2	39779352	A	G	456	VQSRTrancheINDEL99.50to99.90	1.347e-5	nfe	1.87e-4	0	2	1.87e-4
chr2-039779352-A-T	chr2	39779352	A	T	456	VQSRTrancheINDEL99.50to99.90	4.25e-6	nfe	5.2999999999999994e-5	0	2	5.2999999999999994e-5
chr2-039779360-AGG-*	chr2	39779360	AGG	*	6142	VQSRTrancheINDEL99.50to99.90	0	none	5.2999999999999994e-5	0	0	5.2999999999999994e-5
chr2-039779360-AGG-A	chr2	39779360	AGG	A	6142	VQSRTrancheINDEL99.50to99.90	3.987e-5	nfe	0	0	0	3.987e-5
chr2-039779360-AGG-AGGGAGAGGGG	chr2	39779360	AGG	AGGGAGAGGGG	6142	VQSRTrancheINDEL99.50to99.90	0	none	9e-6	0	0	9e-6
chr2-039779360-AGG-AGGGAGAGGGGGAGAGGGAGAGGGGGAGGGGGAGAGGGAGGGG	chr2	39779360	AGG	AGGGAGAGGGGGAGAGGGAGAGGGGGAGGGGGAGAGGGAGGGG	6142	VQSRTrancheINDEL99.50to99.90	0	none	0	0	0	1e-6
chr2-039779360-AGG-AGGGAGAGGGGGAGAGGGAGAGGGGGAGGGGGGGGGG	chr2	39779360	AGG	AGGGAGAGGGGGAGAGGGAGAGGGGGAGGGGGGGGGG	6142	VQSRTrancheINDEL99.50to99.90	0	none	0	0	0	1e-6
chr2-039779360-AGG-AGGGAGAGGGGGAGAGGGAGGGG	chr2	39779360	AGG	AGGGAGAGGGGGAGAGGGAGGGG	6142	VQSRTrancheINDEL99.50to99.90	0	none	5.2999999999999994e-5	0	0	5.2999999999999994e-5
chr2-039779360-AGG-AGGGAGAGGGGGAGAGGGAGTGG	chr2	39779360	AGG	AGGGAGAGGGGGAGAGGGAGTGG	6142	VQSRTrancheINDEL99.50to99.90	0	none	9e-6	0	0	9e-6
chr2-039779360-AGG-AGGGAGAGGGGGAGGGGGAGAGGGAGGGG	chr2	39779360	AGG	AGGGAGAGGGGGAGGGGGAGAGGGAGGGG	6142	VQSRTrancheINDEL99.50to99.90	0	none	0	0	0	1e-6
chr2-039779360-AGG-AGGGAGAGGGGGGGG	chr2	39779360	AGG	AGGGAGAGGGGGGGG	6142	VQSRTrancheINDEL99.50to99.90	0	none	0	0	0	1e-6
chr2-039779360-AGG-AGGGG	chr2	39779360	AGG	AGGGG	6142	VQSRTrancheINDEL99.50to99.90	0	none	0	0	0	1e-6
chr2-039779360-AGG-AGGGGGAGGGGGAGAGGGAGGGG	chr2	39779360	AGG	AGGGGGAGGGGGAGAGGGAGGGG	6142	VQSRTrancheINDEL99.50to99.90	0	none	0	0	0	1e-6
chr2-039779360-AGG-GGG	chr2	39779360	AGG	GGG	6142	VQSRTrancheINDEL99.50to99.90	0	none	0.006244	0	0	0.006244
chr2-039779360-AGG-TGG	chr2	39779360	AGG	TGG	6142	VQSRTrancheINDEL99.50to99.90	0	none	8.890000000000005e-4	0	0	8.890000000000005e-4
chr2-039779364-G-*	chr2	39779364	G	*	148949	PASS	0	none	3.6999999999999985e-5	0	36	3.6999999999999985e-5
chr2-039779364-G-A	chr2	39779364	G	A	148949	PASS	0.033647	eas	0.04429500000000001	0	36	0.04429500000000001
chr2-039779364-G-GAGGGA	chr2	39779364	G	GAGGGA	148949	PASS	1.741e-5	sas	0	0	36	1.741e-5
chr2-039779368-G-*	chr2	39779368	G	*	41640	PASS	0	none	9e-6	0	60	9e-6
chr2-039779368-G-A	chr2	39779368	G	A	41640	PASS	0.012048	nfe	0.02262000000000002	0	60	0.02262000000000002
chr2-039779374-A-*	chr2	39779374	A	*	14989	PASS	0	none	6.999999999999998e-5	0	0	6.999999999999998e-5
chr2-039779374-A-AGG	chr2	39779374	A	AGG	14989	PASS	4.07e-6	nfe	3.6999999999999985e-5	0	0	3.6999999999999985e-5
chr2-039779374-A-AGGGAGAGG	chr2	39779374	A	AGGGAGAGG	14989	PASS	0.0068463	nfe	0.002681	0	0	0.0068463
chr2-039779374-A-AGGGAGAGGGGGAGGGGGGGG	chr2	39779374	A	AGGGAGAGGGGGAGGGGGGGG	14989	PASS	0	none	0	0	0	1e-6
chr2-039779374-A-AGGGAGAGGGGGGGGGGGAGG	chr2	39779374	A	AGGGAGAGGGGGGGGGGGAGG	14989	PASS	0	none	0	0	0	1e-6
chr2-039779374-A-AGGGAGAGGGGGTGGGGGAGT	chr2	39779374	A	AGGGAGAGGGGGTGGGGGAGT	14989	PASS	0	none	0	0	0	1e-6
chr2-039779374-A-AGGGGGGGGGGGAGG	chr2	39779374	A	AGGGGGGGGGGGAGG	14989	PASS	0	none	9e-6	0	0	9e-6
chr2-039779374-A-AGGGGGGGGGGGGGG	chr2	39779374	A	AGGGGGGGGGGGGGG	14989	PASS	0	none	0	0	0	1e-6
chr2-039779374-A-C	chr2	39779374	A	C	14989	PASS	0	none	9e-6	0	0	9e-6
chr2-039779374-A-G	chr2	39779374	A	G	14989	PASS	0.0023947	sas	0.006089	0	0	0.006089
chr2-039779374-A-T	chr2	39779374	A	T	14989	PASS	3.956e-5	nfe	0.00178599999999999	0	0	0.00178599999999999
chr2-039779376-G-*	chr2	39779376	G	*	15485	PASS	0	none	5.2999999999999994e-5	0	64	5.2999999999999994e-5
chr2-039779376-G-GGA	chr2	39779376	G	GGA	15485	PASS	0.0011444	nfe	0.005047	0	64	0.005047
chr2-039779376-G-T	chr2	39779376	G	T	15485	PASS	8.3e-7	nfe	0	0	64	1e-6
chr2-039779378-A-*	chr2	39779378	A	*	31108	VQSRTrancheINDEL97.00to99.00	0	none	9e-6	0	0	9e-6
chr2-039779378-A-AGAGGGG	chr2	39779378	A	AGAGGGG	31108	VQSRTrancheINDEL97.00to99.00	0.0027126	nfe	0.006192	0	0	0.006192
chr2-039779378-A-AGAGGGGGAGGGGGAGGGGGG	chr2	39779378	A	AGAGGGGGAGGGGGAGGGGGG	31108	VQSRTrancheINDEL97.00to99.00	0	none	0	0	0	1e-6
chr2-039779378-A-AGAGGGT	chr2	39779378	A	AGAGGGT	31108	VQSRTrancheINDEL97.00to99.00	0	none	6.999999999999998e-5	0	0	6.999999999999998e-5
chr2-039779378-A-AGGGGGGGAGGGGGAGAGGGG	chr2	39779378	A	AGGGGGGGAGGGGGAGAGGGG	31108	VQSRTrancheINDEL97.00to99.00	0	none	0	0	0	1e-6
chr2-039779378-A-AGGGGGGGGGGGGGGGAGGGG	chr2	39779378	A	AGGGGGGGGGGGGGGGAGGGG	31108	VQSRTrancheINDEL97.00to99.00	0	none	0	0	0	1e-6
chr2-039779378-A-C	chr2	39779378	A	C	31108	VQSRTrancheINDEL97.00to99.00	2.188e-5	nfe	1.6699999999999994e-4	0	0	1.6699999999999994e-4
chr2-039779378-A-G	chr2	39779378	A	G	31108	VQSRTrancheINDEL97.00to99.00	0.0090728	sas	0.018527	0	0	0.018527
chr2-039779378-A-T	chr2	39779378	A	T	31108	VQSRTrancheINDEL97.00to99.00	1.0677e-4	nfe	0.004044	0	0	0.004044
chr2-039779379-G-*	chr2	39779379	G	*	28100	VQSRTrancheINDEL95.00to96.00	0	none	9e-6	0	82	9e-6
chr2-039779379-G-GA	chr2	39779379	G	GA	28100	VQSRTrancheINDEL95.00to96.00	0.0032604	nfe	0.00874299999999999	0	82	0.00874299999999999
chr2-039779379-G-T	chr2	39779379	G	T	28100	VQSRTrancheINDEL95.00to96.00	0	none	0	0	82	1e-6
chr2-039779380-G-*	chr2	39779380	G	*	30828	VQSRTrancheINDEL95.00to96.00	0	none	9e-6	0	60	9e-6
chr2-039779380-G-A	chr2	39779380	G	A	30828	VQSRTrancheINDEL95.00to96.00	0.0013589	sas	0.003289	0	60	0.003289
chr2-039779380-G-GGGGGA	chr2	39779380	G	GGGGGA	30828	VQSRTrancheINDEL95.00to96.00	0.0035873	nfe	0.007675	0	60	0.007675
chr2-039779383-GAA-*	chr2	39779383	GAA	*	6442	VQSRTrancheINDEL95.00to96.00	0	none	0	0	54	1e-6
chr2-039779383-GAA-AAA	chr2	39779383	GAA	AAA	6442	VQSRTrancheINDEL95.00to96.00	0	none	3.6999999999999985e-5	0	54	3.6999999999999985e-5
chr2-039779383-GAA-CAA	chr2	39779383	GAA	CAA	6442	VQSRTrancheINDEL95.00to96.00	0	none	0.003365	0	54	0.003365
chr2-039779383-GAA-G	chr2	39779383	GAA	G	6442	VQSRTrancheINDEL95.00to96.00	5.4277e-4	sas	0.00166599999999999	0	54	0.00166599999999999
chr2-039779383-GAA-GCAA	chr2	39779383	GAA	GCAA	6442	VQSRTrancheINDEL95.00to96.00	0	none	9e-6	0	54	9e-6
chr2-039779383-GAA-GGAGGGGCAA	chr2	39779383	GAA	GGAGGGGCAA	6442	VQSRTrancheINDEL95.00to96.00	0	none	0	0	54	1e-6
chr2-039779383-GAA-GGGGGCAA	chr2	39779383	GAA	GGGGGCAA	6442	VQSRTrancheINDEL95.00to96.00	0	none	8.9e-5	0	54	8.9e-5
chr2-039779383-GAA-TAA	chr2	39779383	GAA	TAA	6442	VQSRTrancheINDEL95.00to96.00	0	none	9e-6	0	54	9e-6
chr2-039779394-T-A	chr2	39779394	T	A	478	PASS	1.83e-5	eas	1.6699999999999994e-4	0	108	1.6699999999999994e-4
chr2-039779394-T-G	chr2	39779394	T	G	478	PASS	2.11e-6	nfe	3.160000000000005e-4	0	108	3.160000000000005e-4
chr2-039917542-C-T	chr2	39917542	C	T	13654	PASS	0.1731	nfe	0.00960599999999999	0	0	0.1731
chr2-040042275-C-G	chr2	40042275	C	G	71446	PASS	0.60882	nfe	0.05137800000000001	0	0	0.60882
chr2-040042530-G-A	chr2	40042530	G	A	159480	PASS	0.87205	nfe	0.114259	0	0	0.87205
chr2-040114707-C-T	chr2	40114707	C	T	16558	PASS	0.098915	eas	0.01101099999999999	0	0	0.098915
chr2-040114886-AAAAAC-A	chr2	40114886	AAAAAC	A	198.97	PASS	0	none	5.2999999999999994e-5	0	0	5.2999999999999994e-5
chr2-040115055-C-T	chr2	40115055	C	T	4540	PASS	0.0027714	nfe	7.270000000000004e-4	1	128	0.0027714
chr2-040115550-C-T	chr2	40115550	C	T	11465	PASS	3.4195e-4	mid	1.27e-4	1	134	3.4195e-4
chr2-040115759-A-G	chr2	40115759	A	G	21792	PASS	0.0019324	nfe	0.00115599999999999	1	134	0.0019324
chr2-040139423-G-A	chr2	40139423	G	A	35200	PASS	0.0018932	nfe	7.270000000000004e-4	2	134	0.0018932
chr2-040139492-A-G	chr2	40139492	A	G	1174	PASS	3.717e-5	nfe	0	1	134	3.717e-5
chr2-040160966-G-A	chr2	40160966	G	A	38043	PASS	0.0030882	nfe	0.00161999999999999	1	134	0.0030882
chr2-040160967-C-A	chr2	40160967	C	A	38043	PASS	0.0030631	nfe	0.00161999999999999	1	134	0.0030631
chr2-040164948-T-A	chr2	40164948	T	A	36800	PASS	0.0035408	sas	0.00108399999999999	1	134	0.0035408
chr2-040174632-A-C	chr2	40174632	A	C	1587	PASS	3.9e-7	nfe	0	1	134	1e-6
chr2-040174632-A-G	chr2	40174632	A	G	1587	PASS	2.577e-5	nfe	2.2000000000000003e-5	0	134	2.577e-5
chr2-040174855-A-G	chr2	40174855	A	G	763	PASS	7.44e-6	amr	0	1	134	7.44e-6
chr2-040174924-A-T	chr2	40174924	A	T	1881751	PASS	0.12715	afr	0.09037100000000002	9	134	0.12715
chr2-040175135-G-A	chr2	40175135	G	A	12227722	PASS	0.75972	nfe	0.6755770000000006	91	134	0.75972
chr2-040175964-A-G	chr2	40175964	A	G	6619374	PASS	0.82699	nfe	0.5184880000000005	0	0	0.82699
chr2-040177699-C-T	chr2	40177699	C	T	12040548	PASS	0.72294	mid	0.6624460000000003	91	134	0.72294
chr2-040177734-C-T	chr2	40177734	C	T	390	PASS	9.32e-6	amr	0	1	134	9.32e-6
chr2-040177826-C-G	chr2	40177826	C	G	80052	PASS	1.679e-5	sas	0	0	134	1.679e-5
chr2-040177826-C-T	chr2	40177826	C	T	80052	PASS	0.0060395	nfe	0.003018	2	134	0.0060395
chr2-040178287-G-T	chr2	40178287	G	T	435620	PASS	0.041518	eas	0.02039000000000001	3	134	0.041518
chr2-040178642-T-A	chr2	40178642	T	A	166875	PASS	0.012947	nfe	0.00818299999999999	4	132	0.012947
chr2-040428423-CCACACACACACACACA-*	chr2	40428423	CCACACACACACACACA	*	15868756.97	PASS	0	none	0	0	128	1e-6
chr2-040428423-CCACACACACACACACA-C	chr2	40428423	CCACACACACACACACA	C	15868756.97	PASS	0.0092727	nfe	0.004441	1	128	0.0092727
chr2-040428423-CCACACACACACACACA-CCA	chr2	40428423	CCACACACACACACACA	CCA	15868756.97	PASS	0	none	3.6999999999999985e-5	0	128	3.6999999999999985e-5
chr2-040428423-CCACACACACACACACA-CCACA	chr2	40428423	CCACACACACACACACA	CCACA	15868756.97	PASS	0	none	0.002967	0	128	0.002967
chr2-040428423-CCACACACACACACACA-CCACACA	chr2	40428423	CCACACACACACACACA	CCACACA	15868756.97	PASS	0	none	0.073547	10	128	0.073547
chr2-040428423-CCACACACACACACACA-CCACACACA	chr2	40428423	CCACACACACACACACA	CCACACACA	15868756.97	PASS	0	none	0.004083	0	128	0.004083
chr2-040428423-CCACACACACACACACA-CCACACACACA	chr2	40428423	CCACACACACACACACA	CCACACACACA	15868756.97	PASS	0	none	0.09679700000000002	16	128	0.09679700000000002
chr2-040428423-CCACACACACACACACA-CCACACACACACA	chr2	40428423	CCACACACACACACACA	CCACACACACACA	15868756.97	PASS	0	none	0.4118819999999995	59	128	0.4118819999999995
chr2-040428423-CCACACACACACACACA-CCACACACACACACA	chr2	40428423	CCACACACACACACACA	CCACACACACACACA	15868756.97	PASS	0	none	0.231617	32	128	0.231617
chr2-040428423-CCACACACACACACACA-CCACACACACACACACACA	chr2	40428423	CCACACACACACACACA	CCACACACACACACACACA	15868756.97	PASS	0	none	0.007507	1	128	0.007507
chr2-040428423-CCACACACACACACACA-CCACACACACACACACACACA	chr2	40428423	CCACACACACACACACA	CCACACACACACACACACACA	15868756.97	PASS	0	none	0.00274	0	128	0.00274
chr2-040428423-CCACACACACACACACA-CCACACACACACACACACACACA	chr2	40428423	CCACACACACACACACA	CCACACACACACACACACACACA	15868756.97	PASS	0	none	0.004902	2	128	0.004902
chr2-040428423-CCACACACACACACACA-CCACACACACACACACACACACACA	chr2	40428423	CCACACACACACACACA	CCACACACACACACACACACACACA	15868756.97	PASS	0	none	0.00171799999999999	0	128	0.00171799999999999
chr2-040428423-CCACACACACACACACA-CCACACACACACACACACACACACACA	chr2	40428423	CCACACACACACACACA	CCACACACACACACACACACACACACA	15868756.97	PASS	0	none	1.6699999999999994e-4	0	128	1.6699999999999994e-4
chr2-040428425-ACAC-*	chr2	40428425	ACAC	*	270.97	PASS	0	none	0.7706050000000003	106	120	0.7706050000000003
chr2-040428425-ACAC-A	chr2	40428425	ACAC	A	270.97	PASS	0	none	0.00110799999999999	1	120	0.00110799999999999
chr2-040428432-C-*	chr2	40428432	C	*	5906	PASS	0	none	0.11620300000000004	12	124	0.11620300000000004
chr2-040428432-C-CACACACAT	chr2	40428432	C	CACACACAT	5906	PASS	0.0032188	afr	0.00105999999999999	0	124	0.0032188
chr2-040428432-C-T	chr2	40428432	C	T	5906	PASS	0	none	0	0	124	1e-6
chr2-040430422-C-*	chr2	40430422	C	*	722	PASS	0	none	0	0	134	1e-6
chr2-040430422-C-G	chr2	40430422	C	G	722	PASS	0	none	0	1	134	1e-6
chr2-041156577-T-G	chr2	41156577	T	G	1551891	PASS	0.29672	sas	0.170944	29	134	0.29672
chr2-041156654-G-C	chr2	41156654	G	C	1233565	PASS	0.42727	afr	0.07851600000000002	3	134	0.42727
chr2-041157072-A-G	chr2	41157072	A	G	118386	PASS	0.007286	nfe	0.004161	4	134	0.007286
chr2-041157250-G-A	chr2	41157250	G	A	16344006	PASS	0.72544	afr	0.543865	79	134	0.72544
chr2-041157415-C-A	chr2	41157415	C	A	2726	PASS	0.001269	afr	3.6999999999999985e-5	1	134	0.001269
chr2-041157497-A-G	chr2	41157497	A	G	127154	PASS	0.089706	afr	0.007379	1	134	0.089706
chr2-041819614-T-C	chr2	41819614	T	C	206	PASS	0.0010903	afr	0	1	128	0.0010903
chr2-041819806-C-G	chr2	41819806	C	G	21126	PASS	1.1983e-4	nfe	1.47e-4	1	134	1.47e-4
chr2-041819806-C-T	chr2	41819806	C	T	21126	PASS	2.5321e-4	afr	0.00171799999999999	0	134	0.00171799999999999
chr2-041819892-C-T	chr2	41819892	C	T	6804404	PASS	0.49658	afr	0.2905189999999994	37	134	0.49658
chr2-041820184-G-A	chr2	41820184	G	A	195985	PASS	0.014647	nfe	0.006473	3	134	0.014647
chr2-041820231-T-C	chr2	41820231	T	C	62419	PASS	0.017158	afr	0.002165	1	134	0.017158
chr2-041820234-C-A	chr2	41820234	C	A	79787	PASS	0.017618	afr	0.002967	1	134	0.017618
chr2-041820377-G-*	chr2	41820377	G	*	7724330	PASS	0	none	3.6999999999999985e-5	0	134	3.6999999999999985e-5
chr2-041820377-G-C	chr2	41820377	G	C	7724330	PASS	0.529	afr	0.29762099999999975	39	134	0.529
chr2-041820592-G-C	chr2	41820592	G	C	60988	PASS	0.0073788	nfe	0.004365	2	134	0.0073788
chr2-041820716-G-A	chr2	41820716	G	A	2356480	PASS	0.4919	afr	0.2591769999999999	38	134	0.4919
chr2-041820816-G-A	chr2	41820816	G	A	1502741	PASS	0.49488	afr	0.248113	38	134	0.49488
chr2-041820845-C-A	chr2	41820845	C	A	24560	PASS	2.74e-6	nfe	9e-6	0	134	9e-6
chr2-041820845-C-T	chr2	41820845	C	T	24560	PASS	0.0053155	nfe	0.00355	2	134	0.0053155
chr2-041820853-C-G	chr2	41820853	C	G	1059280	PASS	0.38371	eas	0.163699	27	134	0.38371
chr2-041850061-G-T	chr2	41850061	G	T	1036886	PASS	0.24117	amr	0.11040300000000002	18	134	0.24117
chr2-041850168-TTGTG-T	chr2	41850168	TTGTG	T	8059472.97	ExcessHet	0	none	0	0	132	1e-6
chr2-041850168-TTGTG-TTG	chr2	41850168	TTGTG	TTG	8059472.97	ExcessHet	0	none	0.006447	2	132	0.006447
chr2-041850168-TTGTG-TTGTGTG	chr2	41850168	TTGTG	TTGTGTG	8059472.97	ExcessHet	0	none	0.3732469999999995	55	132	0.3732469999999995
chr2-041850168-TTGTG-TTGTGTGTG	chr2	41850168	TTGTG	TTGTGTGTG	8059472.97	ExcessHet	0	none	0.004262	0	132	0.004262
chr2-041850443-T-C	chr2	41850443	T	C	5344632	PASS	0.37153	eas	0.185817	25	134	0.37153
chr2-041850446-C-A	chr2	41850446	C	A	15302572	PASS	0.54561	amr	0.4035679999999994	58	134	0.54561
chr2-041850517-T-C	chr2	41850517	T	C	13498488	PASS	0.55426	amr	0.4160859999999996	62	134	0.55426
chr2-041850648-TTGC-CTGC	chr2	41850648	TTGC	CTGC	6214634	PASS	0	none	0.396458	58	134	0.396458
chr2-041850648-TTGC-T	chr2	41850648	TTGC	T	6214634	PASS	0	none	0	0	134	1e-6
chr2-041937835-AC-A	chr2	41937835	AC	A	15843.97	PASS	0.059227	nfe	0.00861999999999998	0	0	0.059227
chr2-041938184-C-G	chr2	41938184	C	G	440536	PASS	0.37519	eas	0.16824100000000003	1	20	0.37519
chr2-041938195-T-G	chr2	41938195	T	G	8196	VQSRTrancheSNP99.80to99.90	0.013918	afr	0.00924399999999998	2	4	0.013918
chr2-041938197-C-A	chr2	41938197	C	A	2595	PASS	3.0619e-4	nfe	5.160000000000003e-4	0	6	5.160000000000003e-4
chr2-041938197-C-G	chr2	41938197	C	G	2595	PASS	6.1921e-4	nfe	0.00176199999999999	0	6	0.00176199999999999
chr2-041938200-T-A	chr2	41938200	T	A	395	PASS	0	none	2.08e-4	0	16	2.08e-4
chr2-041938200-T-TAC	chr2	41938200	T	TAC	395	PASS	0	none	2.2000000000000003e-5	0	16	2.2000000000000003e-5
chr2-041938201-C-A	chr2	41938201	C	A	4659	VQSRTrancheSNP99.80to99.90	0.01274	nfe	0.004757	1	2	0.01274
chr2-041938204-CAG-C	chr2	41938204	CAG	C	41.97	PASS	0	none	2.2000000000000003e-5	0	30	2.2000000000000003e-5
chr2-041938205-A-*	chr2	41938205	A	*	325	PASS	0	none	2.2000000000000003e-5	0	10	2.2000000000000003e-5
chr2-041938205-A-C	chr2	41938205	A	C	325	PASS	0	none	2.720000000000003e-4	0	10	2.720000000000003e-4
chr2-041938206-G-*	chr2	41938206	G	*	735	PASS	0	none	2.2000000000000003e-5	0	2	2.2000000000000003e-5
chr2-041938206-G-C	chr2	41938206	G	C	735	PASS	7.5202e-4	sas	4.940000000000003e-4	0	2	7.5202e-4
chr2-041938206-G-T	chr2	41938206	G	T	735	PASS	0	none	9e-6	0	2	9e-6
chr2-041938209-A-C	chr2	41938209	A	C	1298	PASS	4.8986e-4	nfe	0.00176199999999999	0	14	0.00176199999999999
chr2-041938210-T-A	chr2	41938210	T	A	1268	PASS	0.0010803	nfe	0.00105599999999999	0	4	0.0010803
chr2-041938210-T-G	chr2	41938210	T	G	1268	PASS	0	none	8.9e-5	0	4	8.9e-5
chr2-041938211-G-T	chr2	41938211	G	T	240	PASS	0	none	8.9e-5	0	26	8.9e-5
chr2-041938214-C-G	chr2	41938214	C	G	179	PASS	0	none	1.0799999999999996e-4	0	26	1.0799999999999996e-4
chr2-041938217-C-A	chr2	41938217	C	A	541	PASS	3.529e-4	nfe	3.810000000000003e-4	0	14	3.810000000000003e-4
chr2-041938217-C-G	chr2	41938217	C	G	541	PASS	0	none	2.2000000000000003e-5	0	14	2.2000000000000003e-5
chr2-041938227-A-C	chr2	41938227	A	C	252	PASS	1.562e-5	nfe	2.2899999999999996e-4	0	20	2.2899999999999996e-4
chr2-041938228-G-C	chr2	41938228	G	C	61	PASS	0	none	8.9e-5	0	16	8.9e-5
chr2-041938228-G-T	chr2	41938228	G	T	61	PASS	0	none	0	0	16	1e-6
chr2-041938241-G-T	chr2	41938241	G	T	251	PASS	4.586e-5	nfe	2.08e-4	0	26	2.08e-4
chr2-041938322-A-G	chr2	41938322	A	G	1332787	PASS	0.37981	afr	0.235164	41	126	0.37981
chr2-041938614-C-T	chr2	41938614	C	T	5630546	PASS	0.35963	amr	0.2565859999999997	45	134	0.35963
chr2-041938617-C-G	chr2	41938617	C	G	1603307	PASS	0.090917	nfe	0.071147	12	134	0.090917
chr2-041947593-A-G	chr2	41947593	A	G	1874564	PASS	0.24871	amr	0.09716200000000004	12	134	0.24871
chr2-041952797-G-C	chr2	41952797	G	C	516469	PASS	0.17132	afr	0.04748	4	134	0.17132
chr2-041953045-T-*	chr2	41953045	T	*	31992	PASS	0	none	2.2000000000000003e-5	0	134	2.2000000000000003e-5
chr2-041953045-T-C	chr2	41953045	T	C	31992	PASS	0.0010605	nfe	5.640000000000005e-4	1	134	0.0010605
chr2-041953652-C-T	chr2	41953652	C	T	192162	PASS	0.36253	afr	0.055795	1	16	0.36253
chr2-041953772-A-G	chr2	41953772	A	G	58067	PASS	0.33909	afr	0.02535300000000001	0	0	0.33909
chr2-041953909-GCGCACACACA-*	chr2	41953909	GCGCACACACA	*	12267	PASS	0	none	1.6699999999999994e-4	0	0	1.6699999999999994e-4
chr2-041953909-GCGCACACACA-ACGCACACACA	chr2	41953909	GCGCACACACA	ACGCACACACA	12267	PASS	0	none	0.003891	0	0	0.003891
chr2-041953909-GCGCACACACA-G	chr2	41953909	GCGCACACACA	G	12267	PASS	0	none	9e-6	0	0	9e-6
chr2-041953909-GCGCACACACA-GCA	chr2	41953909	GCGCACACACA	GCA	12267	PASS	0	none	3.3700000000000044e-4	0	0	3.3700000000000044e-4
chr2-041953909-GCGCACACACA-GCACA	chr2	41953909	GCGCACACACA	GCACA	12267	PASS	0	none	2.93e-4	0	0	2.93e-4
chr2-041953909-GCGCACACACA-GCACACA	chr2	41953909	GCGCACACACA	GCACACA	12267	PASS	0	none	2.08e-4	0	0	2.08e-4
chr2-042015576-C-G	chr2	42015576	C	G	36765	VQSRTrancheSNP99.70to99.80	0	none	0	0	0	1e-6
chr2-042015576-C-T	chr2	42015576	C	T	36765	VQSRTrancheSNP99.70to99.80	0.0030115	nfe	0.018659	0	0	0.018659
chr2-042015594-C-*	chr2	42015594	C	*	36146	VQSRTrancheSNP99.70to99.80	0	none	9e-6	0	0	9e-6
chr2-042015594-C-G	chr2	42015594	C	G	36146	VQSRTrancheSNP99.70to99.80	0.020103	nfe	0.01805400000000001	0	0	0.020103
chr2-042015626-G-A	chr2	42015626	G	A	27106	PASS	0	none	2.2000000000000003e-5	0	0	2.2000000000000003e-5
chr2-042015626-G-GAGGGAA	chr2	42015626	G	GAGGGAA	27106	PASS	0.025302	nfe	0.01445999999999999	0	0	0.025302
chr2-042015626-G-GGGAA	chr2	42015626	G	GGGAA	27106	PASS	0	none	9e-6	0	0	9e-6
chr2-042048324-C-A	chr2	42048324	C	A	53	PASS	0	none	0	0	10	1e-6
chr2-042048324-C-T	chr2	42048324	C	T	53	PASS	4.8893e-4	eas	9e-6	0	10	4.8893e-4
chr2-042048524-T-C	chr2	42048524	T	C	336441	PASS	0.39902	eas	0.05782500000000001	0	2	0.39902
chr2-042048586-C-*	chr2	42048586	C	*	3045870	PASS	0	none	0	0	132	1e-6
chr2-042048586-C-A	chr2	42048586	C	A	3045870	PASS	0	none	9e-6	0	132	9e-6
chr2-042048586-C-G	chr2	42048586	C	G	3045870	PASS	0.31778	mid	0.24375500000000003	35	132	0.31778
chr2-042048679-T-C	chr2	42048679	T	C	11647991	PASS	0.79398	afr	0.4546999999999993	59	134	0.79398
chr2-042048736-G-C	chr2	42048736	G	C	205759	PASS	0.018477	nfe	0.01092099999999999	3	134	0.018477
chr2-042048858-G-C	chr2	42048858	G	C	643	PASS	8.859e-5	nfe	0	1	134	8.859e-5
chr2-042053160-G-A	chr2	42053160	G	A	2148166	PASS	0.27032	mid	0.25942799999999994	30	116	0.27032
chr2-042053160-G-C	chr2	42053160	G	C	2148166	PASS	0	none	2.2000000000000003e-5	0	116	2.2000000000000003e-5
chr2-042053166-A-C	chr2	42053166	A	C	1155	VQSRTrancheSNP99.80to99.90	2.4547e-4	eas	0.002738	0	102	0.002738
chr2-042053166-A-G	chr2	42053166	A	G	1155	VQSRTrancheSNP99.80to99.90	1.83e-5	nfe	0	0	102	1.83e-5
chr2-042053190-TCCCC-CCCCC	chr2	42053190	TCCCC	CCCCC	7245	VQSRTrancheINDEL99.95to100.00	0	none	0	0	116	1e-6
chr2-042053190-TCCCC-GCCCC	chr2	42053190	TCCCC	GCCCC	7245	VQSRTrancheINDEL99.95to100.00	0	none	7.099999999999998e-5	0	116	7.099999999999998e-5
chr2-042053190-TCCCC-T	chr2	42053190	TCCCC	T	7245	VQSRTrancheINDEL99.95to100.00	0	none	9e-6	0	116	9e-6
chr2-042053190-TCCCC-TCCCCC	chr2	42053190	TCCCC	TCCCCC	7245	VQSRTrancheINDEL99.95to100.00	0	none	3.160000000000005e-4	0	116	3.160000000000005e-4
chr2-042053190-TCCCC-TCCCCCC	chr2	42053190	TCCCC	TCCCCCC	7245	VQSRTrancheINDEL99.95to100.00	0	none	6.800000000000003e-4	0	116	6.800000000000003e-4
chr2-042053190-TCCCC-TCCCCCCCC	chr2	42053190	TCCCC	TCCCCCCCC	7245	VQSRTrancheINDEL99.95to100.00	0	none	9e-6	0	116	9e-6
chr2-042053190-TCCCC-TCCCCCCCCCC	chr2	42053190	TCCCC	TCCCCCCCCCC	7245	VQSRTrancheINDEL99.95to100.00	0	none	6.330000000000003e-4	0	116	6.330000000000003e-4
chr2-042053190-TCCCC-TCCCCCCCCCCC	chr2	42053190	TCCCC	TCCCCCCCCCCC	7245	VQSRTrancheINDEL99.95to100.00	0	none	0	0	116	1e-6
chr2-042053190-TCCCC-TCCCCCCCCCCCC	chr2	42053190	TCCCC	TCCCCCCCCCCCC	7245	VQSRTrancheINDEL99.95to100.00	0	none	0	0	116	1e-6
chr2-042053190-TCCCC-TCCCCCCCCCCCCCC	chr2	42053190	TCCCC	TCCCCCCCCCCCCCC	7245	VQSRTrancheINDEL99.95to100.00	0	none	2.2000000000000003e-5	0	116	2.2000000000000003e-5
chr2-042053190-TCCCC-TCCCCCCCCCCCCCCCC	chr2	42053190	TCCCC	TCCCCCCCCCCCCCCCC	7245	VQSRTrancheINDEL99.95to100.00	0	none	9e-6	0	116	9e-6
chr2-042053190-TCCCC-TGCCCACCCCCCCCC	chr2	42053190	TCCCC	TGCCCACCCCCCCCC	7245	VQSRTrancheINDEL99.95to100.00	0	none	0	0	116	1e-6
chr2-042053190-TCCCC-TGCCCC	chr2	42053190	TCCCC	TGCCCC	7245	VQSRTrancheINDEL99.95to100.00	0	none	0.00130099999999999	0	116	0.00130099999999999
chr2-042053190-TCCCC-TGCCCCC	chr2	42053190	TCCCC	TGCCCCC	7245	VQSRTrancheINDEL99.95to100.00	0	none	2.09e-4	0	116	2.09e-4
chr2-042053190-TCCCC-TGCCCCCCC	chr2	42053190	TCCCC	TGCCCCCCC	7245	VQSRTrancheINDEL99.95to100.00	0	none	3.6999999999999985e-5	0	116	3.6999999999999985e-5
chr2-042053190-TCCCC-TGCCCCCCCC	chr2	42053190	TCCCC	TGCCCCCCCC	7245	VQSRTrancheINDEL99.95to100.00	0	none	0	0	116	1e-6
chr2-042053190-TCCCC-TGCCCCCCCCC	chr2	42053190	TCCCC	TGCCCCCCCCC	7245	VQSRTrancheINDEL99.95to100.00	0	none	0	0	116	1e-6
chr2-042053190-TCCCC-TGCCCCCCCCCCCCC	chr2	42053190	TCCCC	TGCCCCCCCCCCCCC	7245	VQSRTrancheINDEL99.95to100.00	0	none	0	0	116	1e-6
chr2-042053191-C-*	chr2	42053191	C	*	5699	PASS	0	none	9e-6	0	68	9e-6
chr2-042053191-C-A	chr2	42053191	C	A	5699	PASS	3.94e-6	nfe	9e-6	0	68	9e-6
chr2-042053191-C-G	chr2	42053191	C	G	5699	PASS	0.053579	nfe	0.007107	2	68	0.053579
chr2-042053191-C-T	chr2	42053191	C	T	5699	PASS	0	none	0	0	68	1e-6
chr2-042053195-AC-*	chr2	42053195	AC	*	212712	ExcessHet	0	none	0	0	54	1e-6
chr2-042053195-AC-A	chr2	42053195	AC	A	212712	ExcessHet	4.2e-6	nfe	2.2000000000000003e-5	0	54	2.2000000000000003e-5
chr2-042053195-AC-ACC	chr2	42053195	AC	ACC	212712	ExcessHet	0	none	0	0	54	1e-6
chr2-042053195-AC-ACCC	chr2	42053195	AC	ACCC	212712	ExcessHet	0	none	0	0	54	1e-6
chr2-042053195-AC-ACCCC	chr2	42053195	AC	ACCCC	212712	ExcessHet	0	none	9e-6	0	54	9e-6
chr2-042053195-AC-ACCCCC	chr2	42053195	AC	ACCCCC	212712	ExcessHet	0	none	9e-6	0	54	9e-6
chr2-042053195-AC-ACCCCCC	chr2	42053195	AC	ACCCCCC	212712	ExcessHet	0	none	0	0	54	1e-6
chr2-042053195-AC-CC	chr2	42053195	AC	CC	212712	ExcessHet	0	none	0.110244	3	54	0.110244
chr2-042053195-AC-GC	chr2	42053195	AC	GC	212712	ExcessHet	0	none	0	0	54	1e-6
chr2-042053201-A-AC	chr2	42053201	A	AC	420540	ExcessHet	0	none	0	0	80	1e-6
chr2-042053201-A-ACC	chr2	42053201	A	ACC	420540	ExcessHet	0	none	0	0	80	1e-6
chr2-042053201-A-C	chr2	42053201	A	C	420540	ExcessHet	0.1409	sas	0.16224900000000003	4	80	0.16224900000000003
chr2-042053205-T-*	chr2	42053205	T	*	128934	ExcessHet	0	none	0.00125199999999999	0	104	0.00125199999999999
chr2-042053205-T-A	chr2	42053205	T	A	128934	ExcessHet	0.05623	eas	0.03782400000000001	10	104	0.05623
chr2-042053205-T-C	chr2	42053205	T	C	128934	ExcessHet	0.016912	sas	0.02839300000000001	1	104	0.02839300000000001
chr2-042053207-T-*	chr2	42053207	T	*	3711	PASS	0	none	0.00125199999999999	0	100	0.00125199999999999
chr2-042053207-T-A	chr2	42053207	T	A	3711	PASS	3.62e-6	nfe	2.2000000000000003e-5	0	100	2.2000000000000003e-5
chr2-042053207-T-C	chr2	42053207	T	C	3711	PASS	0	none	1.47e-4	0	100	1.47e-4
chr2-042053207-T-G	chr2	42053207	T	G	3711	PASS	5.5586e-4	eas	0.003041	2	100	0.003041
chr2-042053212-T-*	chr2	42053212	T	*	7931	VQSRTrancheINDEL99.95to100.00	0	none	0	0	92	1e-6
chr2-042053212-T-A	chr2	42053212	T	A	7931	VQSRTrancheINDEL99.95to100.00	0.0023966	eas	0.005513	0	92	0.005513
chr2-042053212-T-C	chr2	42053212	T	C	7931	VQSRTrancheINDEL99.95to100.00	1.4131e-4	amr	0.00181499999999999	0	92	0.00181499999999999
chr2-042053212-T-G	chr2	42053212	T	G	7931	VQSRTrancheINDEL99.95to100.00	0	none	0	0	92	1e-6
chr2-042053212-T-TTAAA	chr2	42053212	T	TTAAA	7931	VQSRTrancheINDEL99.95to100.00	0	none	0	0	92	1e-6
chr2-042053215-TG-*	chr2	42053215	TG	*	3072	VQSRTrancheINDEL99.90to99.95	0	none	2.2000000000000003e-5	0	92	2.2000000000000003e-5
chr2-042053215-TG-AG	chr2	42053215	TG	AG	3072	VQSRTrancheINDEL99.90to99.95	0	none	0.002487	0	92	0.002487
chr2-042053215-TG-T	chr2	42053215	TG	T	3072	VQSRTrancheINDEL99.90to99.95	0	none	0	0	92	1e-6
chr2-042053218-C-*	chr2	42053218	C	*	2650690	PASS	0	none	0	0	96	1e-6
chr2-042053218-C-A	chr2	42053218	C	A	2650690	PASS	6.82e-6	nfe	1.47e-4	0	96	1.47e-4
chr2-042053218-C-T	chr2	42053218	C	T	2650690	PASS	0.39989	afr	0.2607699999999993	40	96	0.39989
chr2-042053308-G-A	chr2	42053308	G	A	81076	PASS	0.0075138	nfe	0.003347	1	134	0.0075138
chr2-042054172-G-A	chr2	42054172	G	A	455015	PASS	0.014174	nfe	0.006421	1	134	0.014174
chr2-042054383-G-A	chr2	42054383	G	A	57283	PASS	0.0045406	nfe	0.001991	1	134	0.0045406
chr2-042054516-G-*	chr2	42054516	G	*	1626361	PASS	0	none	0	0	132	1e-6
chr2-042054516-G-T	chr2	42054516	G	T	1626361	PASS	0.18952	mid	0.14080900000000002	29	132	0.18952
chr2-042054868-C-T	chr2	42054868	C	T	103310	PASS	0.0060352	nfe	0.003829	2	134	0.0060352
chr2-042055072-G-A	chr2	42055072	G	A	2868	PASS	2.8407e-4	eas	0	0	16	2.8407e-4
chr2-042055072-G-C	chr2	42055072	G	C	2868	PASS	4.4507e-4	eas	7.950000000000004e-4	1	16	7.950000000000004e-4
chr2-042055492-A-T	chr2	42055492	A	T	3679485	PASS	0.40782	afr	0.2708109999999998	40	134	0.40782
chr2-042055689-C-A	chr2	42055689	C	A	1037935	PASS	0.26346	mid	0.192871	29	112	0.26346
chr2-042057597-C-T	chr2	42057597	C	T	348	PASS	3e-7	nfe	0	1	134	1e-6
chr2-042057744-T-C	chr2	42057744	T	C	3311041	PASS	0.48407	amr	0.15675200000000003	21	134	0.48407
chr2-042058060-CCTG-C	chr2	42058060	CCTG	C	51911	PASS	0.0063323	nfe	0.00883399999999999	0	26	0.00883399999999999
chr2-042058060-CCTG-CCTGCTG	chr2	42058060	CCTG	CCTGCTG	51911	PASS	0	none	0.004403	0	26	0.004403
chr2-042058060-CCTG-TCTG	chr2	42058060	CCTG	TCTG	51911	PASS	0	none	2.2000000000000003e-5	0	26	2.2000000000000003e-5
chr2-042058166-A-G	chr2	42058166	A	G	642111	PASS	0.51506	amr	0.223986	0	0	0.51506
chr2-042169582-A-G	chr2	42169582	A	G	13741350	PASS	0.82596	sas	0.7028430000000006	95	134	0.82596
chr2-042169713-G-A	chr2	42169713	G	A	847	PASS	8.745e-5	nfe	0	1	134	8.745e-5
chr2-042169881-C-T	chr2	42169881	C	T	3048	PASS	4.125e-5	nfe	2.2999999999999995e-4	1	132	2.2999999999999995e-4
chr2-042170018-G-A	chr2	42170018	G	A	48	PASS	0	none	0	0	46	1e-6
chr2-042170018-G-T	chr2	42170018	G	T	48	PASS	0	none	9e-6	0	46	9e-6
chr2-042170025-C-G	chr2	42170025	C	G	1251373	PASS	0.78832	sas	0.4271519999999998	22	30	0.78832
chr2-042170358-T-C	chr2	42170358	T	C	38682	PASS	0.33173	nfe	0.030244	0	0	0.33173
chr2-042245754-G-A	chr2	42245754	G	A	1686401	PASS	0.24328	mid	0.13530100000000003	13	134	0.24328
chr2-042256720-C-G	chr2	42256720	C	G	245945	PASS	0.022785	nfe	0.021051	5	134	0.022785
chr2-042256765-A-C	chr2	42256765	A	C	218300	PASS	0.17747	afr	0.019915	2	134	0.17747
chr2-042261058-A-G	chr2	42261058	A	G	3276890	PASS	0.55794	eas	0.30853199999999953	46	134	0.55794
chr2-042261080-G-T	chr2	42261080	G	T	5513	PASS	4.41e-5	amr	0.00264	0	132	0.00264
chr2-042261458-G-A	chr2	42261458	G	A	1931	PASS	8.051e-5	sas	2.9400000000000004e-4	0	76	2.9400000000000004e-4
chr2-042261458-G-T	chr2	42261458	G	T	1931	PASS	0.001319	nfe	0.002161	2	76	0.002161
chr2-042261465-G-A	chr2	42261465	G	A	8364	PASS	0.0013652	sas	0.004484	0	62	0.004484
chr2-042261465-G-T	chr2	42261465	G	T	8364	PASS	0.0075099	nfe	0.006538	3	62	0.0075099
chr2-042261479-A-G	chr2	42261479	A	G	1940	PASS	0.0014167	nfe	2.2999999999999995e-4	1	128	0.0014167
chr2-042261479-A-T	chr2	42261479	A	T	1940	PASS	0	none	9e-6	0	128	9e-6
chr2-042261497-GAAAAAA-*	chr2	42261497	GAAAAAA	*	947231	PASS	0	none	0.00146999999999999	0	72	0.00146999999999999
chr2-042261497-GAAAAAA-AAAAAAA	chr2	42261497	GAAAAAA	AAAAAAA	947231	PASS	0	none	0.005304	0	72	0.005304
chr2-042261497-GAAAAAA-CAAAAAA	chr2	42261497	GAAAAAA	CAAAAAA	947231	PASS	0	none	0	0	72	1e-6
chr2-042261497-GAAAAAA-G	chr2	42261497	GAAAAAA	G	947231	PASS	0	none	0	0	72	1e-6
chr2-042261497-GAAAAAA-GA	chr2	42261497	GAAAAAA	GA	947231	PASS	0	none	3.6999999999999985e-5	1	72	3.6999999999999985e-5
chr2-042261497-GAAAAAA-GAA	chr2	42261497	GAAAAAA	GAA	947231	PASS	0	none	9.859999999999992e-4	0	72	9.859999999999992e-4
chr2-042261497-GAAAAAA-GAAA	chr2	42261497	GAAAAAA	GAAA	947231	PASS	0	none	0.01964400000000001	4	72	0.01964400000000001
chr2-042261497-GAAAAAA-GAAAA	chr2	42261497	GAAAAAA	GAAAA	947231	PASS	0	none	0.142621	26	72	0.142621
chr2-042261497-GAAAAAA-GAAAAA	chr2	42261497	GAAAAAA	GAAAAA	947231	PASS	0	none	0.06421100000000002	10	72	0.06421100000000002
chr2-042261497-GAAAAAA-GAAAAAAA	chr2	42261497	GAAAAAA	GAAAAAAA	947231	PASS	0	none	0.049185	5	72	0.049185
chr2-042261497-GAAAAAA-GAAAAAAAA	chr2	42261497	GAAAAAA	GAAAAAAAA	947231	PASS	0	none	0.00881899999999999	1	72	0.00881899999999999
chr2-042261497-GAAAAAA-GAAAAAAAAA	chr2	42261497	GAAAAAA	GAAAAAAAAA	947231	PASS	0	none	0.00129999999999999	0	72	0.00129999999999999
chr2-042261497-GAAAAAA-GAAAAAAAAAA	chr2	42261497	GAAAAAA	GAAAAAAAAAA	947231	PASS	0	none	2.08e-4	0	72	2.08e-4
chr2-042261497-GAAAAAA-GAAAAAAAAAAA	chr2	42261497	GAAAAAA	GAAAAAAAAAAA	947231	PASS	0	none	3.6999999999999985e-5	0	72	3.6999999999999985e-5
chr2-042261497-GAAAAAA-GAAAAAAAAAAAA	chr2	42261497	GAAAAAA	GAAAAAAAAAAAA	947231	PASS	0	none	2.2000000000000003e-5	0	72	2.2000000000000003e-5
chr2-042261497-GAAAAAA-TAAAAAA	chr2	42261497	GAAAAAA	TAAAAAA	947231	PASS	0	none	9.859999999999992e-4	0	72	9.859999999999992e-4
chr2-042261498-A-*	chr2	42261498	A	*	1902	PASS	0	none	0.21151200000000003	38	74	0.21151200000000003
chr2-042261498-A-AAG	chr2	42261498	A	AAG	1902	PASS	0	none	2.2000000000000003e-5	0	74	2.2000000000000003e-5
chr2-042261498-A-G	chr2	42261498	A	G	1902	PASS	0	none	3.6999999999999985e-5	0	74	3.6999999999999985e-5
chr2-042261498-A-T	chr2	42261498	A	T	1902	PASS	0.0014968	nfe	5.170000000000002e-4	0	74	0.0014968
chr2-042261499-A-*	chr2	42261499	A	*	1100	PASS	0	none	0.175436	33	92	0.175436
chr2-042261499-A-C	chr2	42261499	A	C	1100	PASS	0	none	0	0	92	1e-6
chr2-042261499-A-G	chr2	42261499	A	G	1100	PASS	0	none	9e-6	0	92	9e-6
chr2-042261499-A-T	chr2	42261499	A	T	1100	PASS	4.0745e-4	nfe	4.500000000000005e-4	0	92	4.500000000000005e-4
chr2-042261500-A-*	chr2	42261500	A	*	817	PASS	0	none	0.028909	7	86	0.028909
chr2-042261500-A-T	chr2	42261500	A	T	817	PASS	1.607e-5	nfe	3.160000000000005e-4	0	86	3.160000000000005e-4
chr2-042261659-A-G	chr2	42261659	A	G	5226	PASS	0.0011609	afr	0.00146799999999999	0	8	0.00146799999999999
chr2-042263253-G-A	chr2	42263253	G	A	33668	PASS	6.7887e-4	nfe	9.400000000000004e-4	1	134	9.400000000000004e-4
chr2-042263376-G-T	chr2	42263376	G	T	411	PASS	3.4296e-4	nfe	5.850000000000005e-4	0	26	5.850000000000005e-4
chr2-042263379-A-AC	chr2	42263379	A	AC	422	VQSRTrancheINDEL95.00to96.00	0	none	0	0	26	1e-6
chr2-042263379-A-T	chr2	42263379	A	T	422	VQSRTrancheINDEL95.00to96.00	5.5386e-4	nfe	4.260000000000005e-4	1	26	5.5386e-4
chr2-042263383-A-T	chr2	42263383	A	T	904	PASS	0.0019109	nfe	0.00134599999999999	0	20	0.0019109
chr2-042263394-GA-AA	chr2	42263394	GA	AA	11114	VQSRTrancheINDEL99.50to99.90	0	none	9e-6	0	14	9e-6
chr2-042263394-GA-G	chr2	42263394	GA	G	11114	VQSRTrancheINDEL99.50to99.90	0	none	9e-6	0	14	9e-6
chr2-042263394-GA-TA	chr2	42263394	GA	TA	11114	VQSRTrancheINDEL99.50to99.90	0	none	0.01682600000000002	2	14	0.01682600000000002
chr2-042263398-CTTTTTTTTTTTTT-*	chr2	42263398	CTTTTTTTTTTTTT	*	2860022	VQSRTrancheINDEL99.50to99.90	0	none	0.00161399999999999	0	2	0.00161399999999999
chr2-042263398-CTTTTTTTTTTTTT-ATTTTTTTTTTTTT	chr2	42263398	CTTTTTTTTTTTTT	ATTTTTTTTTTTTT	2860022	VQSRTrancheINDEL99.50to99.90	0	none	4.260000000000005e-4	0	2	4.260000000000005e-4
chr2-042263398-CTTTTTTTTTTTTT-C	chr2	42263398	CTTTTTTTTTTTTT	C	2860022	VQSRTrancheINDEL99.50to99.90	0	none	2.2000000000000003e-5	0	2	2.2000000000000003e-5
chr2-042263398-CTTTTTTTTTTTTT-CATTTTTTTTTTTTTT	chr2	42263398	CTTTTTTTTTTTTT	CATTTTTTTTTTTTTT	2860022	VQSRTrancheINDEL99.50to99.90	0	none	0	0	2	1e-6
chr2-042263398-CTTTTTTTTTTTTT-CTTT	chr2	42263398	CTTTTTTTTTTTTT	CTTT	2860022	VQSRTrancheINDEL99.50to99.90	0	none	2.2000000000000003e-5	0	2	2.2000000000000003e-5
chr2-042263398-CTTTTTTTTTTTTT-CTTTT	chr2	42263398	CTTTTTTTTTTTTT	CTTTT	2860022	VQSRTrancheINDEL99.50to99.90	0	none	2.500000000000001e-4	0	2	2.500000000000001e-4
chr2-042263398-CTTTTTTTTTTTTT-CTTTTT	chr2	42263398	CTTTTTTTTTTTTT	CTTTTT	2860022	VQSRTrancheINDEL99.50to99.90	0	none	9.610000000000004e-4	0	2	9.610000000000004e-4
chr2-042263398-CTTTTTTTTTTTTT-CTTTTTT	chr2	42263398	CTTTTTTTTTTTTT	CTTTTTT	2860022	VQSRTrancheINDEL99.50to99.90	0	none	0.003562	0	2	0.003562
chr2-042263398-CTTTTTTTTTTTTT-CTTTTTTT	chr2	42263398	CTTTTTTTTTTTTT	CTTTTTTT	2860022	VQSRTrancheINDEL99.50to99.90	0	none	0.01142899999999998	0	2	0.01142899999999998
chr2-042263398-CTTTTTTTTTTTTT-CTTTTTTTT	chr2	42263398	CTTTTTTTTTTTTT	CTTTTTTTT	2860022	VQSRTrancheINDEL99.50to99.90	0	none	0.02921300000000001	0	2	0.02921300000000001
chr2-042263398-CTTTTTTTTTTTTT-CTTTTTTTTT	chr2	42263398	CTTTTTTTTTTTTT	CTTTTTTTTT	2860022	VQSRTrancheINDEL99.50to99.90	0	none	0.07666	0	2	0.07666
chr2-042263398-CTTTTTTTTTTTTT-CTTTTTTTTTT	chr2	42263398	CTTTTTTTTTTTTT	CTTTTTTTTTT	2860022	VQSRTrancheINDEL99.50to99.90	0	none	0.141546	0	2	0.141546
chr2-042263398-CTTTTTTTTTTTTT-CTTTTTTTTTTT	chr2	42263398	CTTTTTTTTTTTTT	CTTTTTTTTTTT	2860022	VQSRTrancheINDEL99.50to99.90	0	none	0.177339	0	2	0.177339
chr2-042263398-CTTTTTTTTTTTTT-CTTTTTTTTTTTT	chr2	42263398	CTTTTTTTTTTTTT	CTTTTTTTTTTTT	2860022	VQSRTrancheINDEL99.50to99.90	0	none	0.13253800000000002	0	2	0.13253800000000002
chr2-042263398-CTTTTTTTTTTTTT-CTTTTTTTTTTTTTT	chr2	42263398	CTTTTTTTTTTTTT	CTTTTTTTTTTTTTT	2860022	VQSRTrancheINDEL99.50to99.90	0	none	0.03085400000000001	0	2	0.03085400000000001
chr2-042263398-CTTTTTTTTTTTTT-CTTTTTTTTTTTTTTT	chr2	42263398	CTTTTTTTTTTTTT	CTTTTTTTTTTTTTTT	2860022	VQSRTrancheINDEL99.50to99.90	0	none	0.004987	0	2	0.004987
chr2-042263398-CTTTTTTTTTTTTT-CTTTTTTTTTTTTTTTT	chr2	42263398	CTTTTTTTTTTTTT	CTTTTTTTTTTTTTTTT	2860022	VQSRTrancheINDEL99.50to99.90	0	none	5.39e-4	0	2	5.39e-4
chr2-042263398-CTTTTTTTTTTTTT-CTTTTTTTTTTTTTTTTT	chr2	42263398	CTTTTTTTTTTTTT	CTTTTTTTTTTTTTTTTT	2860022	VQSRTrancheINDEL99.50to99.90	0	none	1.0699999999999996e-4	0	2	1.0699999999999996e-4
chr2-042263398-CTTTTTTTTTTTTT-CTTTTTTTTTTTTTTTTTT	chr2	42263398	CTTTTTTTTTTTTT	CTTTTTTTTTTTTTTTTTT	2860022	VQSRTrancheINDEL99.50to99.90	0	none	9e-6	0	2	9e-6
chr2-042263398-CTTTTTTTTTTTTT-CTTTTTTTTTTTTTTTTTTT	chr2	42263398	CTTTTTTTTTTTTT	CTTTTTTTTTTTTTTTTTTT	2860022	VQSRTrancheINDEL99.50to99.90	0	none	0	0	2	1e-6
chr2-042263398-CTTTTTTTTTTTTT-CTTTTTTTTTTTTTTTTTTTTT	chr2	42263398	CTTTTTTTTTTTTT	CTTTTTTTTTTTTTTTTTTTTT	2860022	VQSRTrancheINDEL99.50to99.90	0	none	0	0	2	1e-6
chr2-042263398-CTTTTTTTTTTTTT-TTTTTTTTTTTTTT	chr2	42263398	CTTTTTTTTTTTTT	TTTTTTTTTTTTTT	2860022	VQSRTrancheINDEL99.50to99.90	0	none	0.001959	0	2	0.001959
chr2-042263399-T-*	chr2	42263399	T	*	776	VQSRTrancheSNP99.80to99.90	0	none	0.48816199999999954	0	6	0.48816199999999954
chr2-042263399-T-A	chr2	42263399	T	A	776	VQSRTrancheSNP99.80to99.90	0.0051487	nfe	0.002431	0	6	0.0051487
chr2-042263400-T-*	chr2	42263400	T	*	882	VQSRTrancheSNP99.80to99.90	0	none	0.4329289999999999	0	8	0.4329289999999999
chr2-042263400-T-A	chr2	42263400	T	A	882	VQSRTrancheSNP99.80to99.90	0.0023778	nfe	0.002582	0	8	0.002582
chr2-042263401-T-*	chr2	42263401	T	*	455	VQSRTrancheINDEL99.50to99.90	0	none	0.3089299999999996	0	16	0.3089299999999996
chr2-042263401-T-A	chr2	42263401	T	A	455	VQSRTrancheINDEL99.50to99.90	6.4645e-4	nfe	0.002508	0	16	0.002508
chr2-042263401-T-C	chr2	42263401	T	C	455	VQSRTrancheINDEL99.50to99.90	0	none	0	0	16	1e-6
chr2-042263401-T-TATA	chr2	42263401	T	TATA	455	VQSRTrancheINDEL99.50to99.90	0	none	0	0	16	1e-6
chr2-042263402-T-*	chr2	42263402	T	*	433	VQSRTrancheSNP99.80to99.90	0	none	0.160576	0	38	0.160576
chr2-042263402-T-A	chr2	42263402	T	A	433	VQSRTrancheSNP99.80to99.90	7.104e-5	nfe	0.00173899999999999	0	38	0.00173899999999999
chr2-042263403-T-*	chr2	42263403	T	*	30	VQSRTrancheSNP99.90to99.95	0	none	0.06241200000000001	0	74	0.06241200000000001
chr2-042263403-T-A	chr2	42263403	T	A	30	VQSRTrancheSNP99.90to99.95	1.35e-5	nfe	6.790000000000002e-4	0	74	6.790000000000002e-4
chr2-042263407-T-*	chr2	42263407	T	*	39	VQSRTrancheSNP99.80to99.90	0	none	5.180000000000002e-4	0	126	5.180000000000002e-4
chr2-042263407-T-A	chr2	42263407	T	A	39	VQSRTrancheSNP99.80to99.90	0	none	0	0	126	1e-6
chr2-042264611-C-T	chr2	42264611	C	T	4012757	PASS	0.54888	eas	0.26306399999999935	40	134	0.54888
chr2-042264811-C-T	chr2	42264811	C	T	3374122	PASS	0.46669	afr	0.154248	23	134	0.46669
chr2-042265051-A-C	chr2	42265051	A	C	4136136	PASS	0.55108	eas	0.2670319999999996	40	134	0.55108
chr2-042265098-CTTT-C	chr2	42265098	CTTT	C	628222	ExcessHet	0	none	0	0	124	1e-6
chr2-042265098-CTTT-CT	chr2	42265098	CTTT	CT	628222	ExcessHet	0	none	2.5100000000000014e-4	0	124	2.5100000000000014e-4
chr2-042265098-CTTT-CTT	chr2	42265098	CTTT	CTT	628222	ExcessHet	0	none	0.04279900000000001	4	124	0.04279900000000001
chr2-042265098-CTTT-CTTTT	chr2	42265098	CTTT	CTTTT	628222	ExcessHet	0	none	0.110803	18	124	0.110803
chr2-042265098-CTTT-CTTTTT	chr2	42265098	CTTT	CTTTTT	628222	ExcessHet	0	none	0.002214	1	124	0.002214
chr2-042265098-CTTT-TTTT	chr2	42265098	CTTT	TTTT	628222	ExcessHet	0	none	0	0	124	1e-6
chr2-042280908-C-T	chr2	42280908	C	T	262321	PASS	0.087645	afr	0.00987599999999998	2	134	0.087645
chr2-042281064-CAAA-*	chr2	42281064	CAAA	*	412151	ExcessHet	0	none	5.2999999999999994e-5	0	88	5.2999999999999994e-5
chr2-042281064-CAAA-AAAA	chr2	42281064	CAAA	AAAA	412151	ExcessHet	0	none	0.006594	0	88	0.006594
chr2-042281064-CAAA-C	chr2	42281064	CAAA	C	412151	ExcessHet	0	none	3.6999999999999985e-5	0	88	3.6999999999999985e-5
chr2-042281064-CAAA-CA	chr2	42281064	CAAA	CA	412151	ExcessHet	0	none	0.004973	0	88	0.004973
chr2-042281064-CAAA-CAA	chr2	42281064	CAAA	CAA	412151	ExcessHet	0	none	0.16723300000000002	22	88	0.16723300000000002
chr2-042281064-CAAA-CAAAA	chr2	42281064	CAAA	CAAAA	412151	ExcessHet	0	none	0.06148700000000002	7	88	0.06148700000000002
chr2-042281064-CAAA-CAAAAA	chr2	42281064	CAAA	CAAAAA	412151	ExcessHet	0	none	0.00103499999999999	0	88	0.00103499999999999
chr2-042281064-CAAA-CAAAAAA	chr2	42281064	CAAA	CAAAAAA	412151	ExcessHet	0	none	9e-6	0	88	9e-6
chr2-042281064-CAAA-CAAAAAAAAAA	chr2	42281064	CAAA	CAAAAAAAAAA	412151	ExcessHet	0	none	0	0	88	1e-6
chr2-042281064-CAAA-GAAA	chr2	42281064	CAAA	GAAA	412151	ExcessHet	0	none	0.00144599999999999	0	88	0.00144599999999999
chr2-042282689-T-C	chr2	42282689	T	C	4075856	PASS	0.54609	eas	0.2844559999999998	41	132	0.54609
chr2-042282878-A-G	chr2	42282878	A	G	34410693	PASS	0.99229	sas	0.9820840000000008	131	134	0.99229
chr2-042284487-T-G	chr2	42284487	T	G	1834254	PASS	0.55008	eas	0.2566939999999997	39	134	0.55008
chr2-042284763-A-G	chr2	42284763	A	G	2742785	PASS	0.55396	eas	0.2651689999999995	39	134	0.55396
chr2-042285791-G-C	chr2	42285791	G	C	345679	PASS	0.45846	eas	0.124304	0	0	0.45846
chr2-042285857-C-A	chr2	42285857	C	A	1515922	PASS	0.71469	eas	0.4127099999999997	1	2	0.71469
chr2-042285958-A-G	chr2	42285958	A	G	1254621	PASS	0.54022	eas	0.227731	17	58	0.54022
chr2-042286442-C-T	chr2	42286442	C	T	1355676	PASS	0.098152	sas	0.07363900000000001	16	134	0.098152
chr2-042286519-C-G	chr2	42286519	C	G	8052564	PASS	0.72888	eas	0.542295	76	134	0.72888
chr2-042288110-A-G	chr2	42288110	A	G	900	PASS	3.7049e-4	nfe	3.6999999999999985e-5	1	130	3.7049e-4
chr2-042288248-A-G	chr2	42288248	A	G	12894012	PASS	0.93354	afr	0.8853770000000001	122	134	0.93354
chr2-042288297-A-G	chr2	42288297	A	G	3204159	PASS	0.54328	eas	0.2633069999999994	39	134	0.54328
chr2-042288361-C-T	chr2	42288361	C	T	1787443	PASS	0.37509	afr	0.14630700000000002	23	134	0.37509
chr2-042288521-A-G	chr2	42288521	A	G	567715	PASS	0.18716	eas	0.11222300000000002	19	114	0.18716
chr2-042288530-A-C	chr2	42288530	A	C	972045	PASS	0.49827	eas	0.22230500000000003	30	100	0.49827
chr2-042288537-A-G	chr2	42288537	A	G	8429	PASS	0.0079472	afr	0.00108299999999999	1	94	0.0079472
chr2-042295616-A-G	chr2	42295616	A	G	3036298	PASS	0.54684	eas	0.25615399999999966	39	134	0.54684
chr2-042301406-C-T	chr2	42301406	C	T	102970	PASS	0.013929	sas	0.005545	1	134	0.013929
chr2-042303191-C-A	chr2	42303191	C	A	670160	PASS	0.02805	nfe	0.01798800000000002	3	134	0.02805
chr2-042303353-C-T	chr2	42303353	C	T	13087	PASS	5.646e-4	nfe	2.2999999999999995e-4	1	134	5.646e-4
chr2-042303595-C-T	chr2	42303595	C	T	45505	PASS	0.0060418	mid	0.003018	1	134	0.0060418
chr2-042315825-G-A	chr2	42315825	G	A	321	PASS	0	none	0	1	132	1e-6
chr2-042315880-CAAA-AAAA	chr2	42315880	CAAA	AAAA	142648	ExcessHet	0	none	0	0	106	1e-6
chr2-042315880-CAAA-C	chr2	42315880	CAAA	C	142648	ExcessHet	5.599e-5	nfe	9e-6	0	106	5.599e-5
chr2-042315880-CAAA-CA	chr2	42315880	CAAA	CA	142648	ExcessHet	0	none	5.870000000000005e-4	0	106	5.870000000000005e-4
chr2-042315880-CAAA-CAA	chr2	42315880	CAAA	CAA	142648	ExcessHet	0	none	0.05494300000000001	1	106	0.05494300000000001
chr2-042315880-CAAA-CAAAA	chr2	42315880	CAAA	CAAAA	142648	ExcessHet	0	none	0.05764100000000001	5	106	0.05764100000000001
chr2-042315880-CAAA-CAAAAA	chr2	42315880	CAAA	CAAAAA	142648	ExcessHet	0	none	4.950000000000003e-4	0	106	4.950000000000003e-4
chr2-042317571-C-A	chr2	42317571	C	A	10402	PASS	0.0017395	nfe	8.210000000000002e-4	1	134	0.0017395
chr2-042325144-G-C	chr2	42325144	G	C	1563208	PASS	0.32001	afr	0.14719100000000002	1	12	0.32001
chr2-042325463-C-G	chr2	42325463	C	G	66927	PASS	0.0064904	nfe	0.00411	2	134	0.0064904
chr2-042325565-A-C	chr2	42325565	A	C	54	PASS	0	none	0	1	96	1e-6
chr2-042325571-TTATATATATATATATATGCTATGATTATATTTATATATATATATATATATATATATA-ATATATATATATATATATGCTATGATTATATTTATATATATATATATATATATATATA	chr2	42325571	TTATATATATATATATATGCTATGATTATATTTATATATATATATATATATATATATA	ATATATATATATATATATGCTATGATTATATTTATATATATATATATATATATATATA	664568	PASS	0	none	4.260000000000005e-4	0	62	4.260000000000005e-4
chr2-042325571-TTATATATATATATATATGCTATGATTATATTTATATATATATATATATATATATATA-T	chr2	42325571	TTATATATATATATATATGCTATGATTATATTTATATATATATATATATATATATATA	T	664568	PASS	0	none	0	0	62	1e-6
chr2-042325571-TTATATATATATATATATGCTATGATTATATTTATATATATATATATATATATATATA-TATATATATATATATATATATATGCTATGATTATATTTATATATATATATATATATATATATA	chr2	42325571	TTATATATATATATATATGCTATGATTATATTTATATATATATATATATATATATATA	TATATATATATATATATATATATGCTATGATTATATTTATATATATATATATATATATATATA	664568	PASS	0	none	0	0	62	1e-6
chr2-042325571-TTATATATATATATATATGCTATGATTATATTTATATATATATATATATATATATATA-TATATATATATATATATATATGCTATGATTATATTTATATATATATATATATATATATATA	chr2	42325571	TTATATATATATATATATGCTATGATTATATTTATATATATATATATATATATATATA	TATATATATATATATATATATGCTATGATTATATTTATATATATATATATATATATATATA	664568	PASS	0	none	1.6699999999999994e-4	0	62	1.6699999999999994e-4
chr2-042325571-TTATATATATATATATATGCTATGATTATATTTATATATATATATATATATATATATA-TATATATATATATATATATGCTATGATTATATTTATATATATATATATATATATATATA	chr2	42325571	TTATATATATATATATATGCTATGATTATATTTATATATATATATATATATATATATA	TATATATATATATATATATGCTATGATTATATTTATATATATATATATATATATATATA	664568	PASS	0	none	3.6999999999999985e-5	0	62	3.6999999999999985e-5
chr2-042325571-TTATATATATATATATATGCTATGATTATATTTATATATATATATATATATATATATA-TTATA	chr2	42325571	TTATATATATATATATATGCTATGATTATATTTATATATATATATATATATATATATA	TTATA	664568	PASS	0	none	0	0	62	1e-6
chr2-042325571-TTATATATATATATATATGCTATGATTATATTTATATATATATATATATATATATATA-TTATATA	chr2	42325571	TTATATATATATATATATGCTATGATTATATTTATATATATATATATATATATATATA	TTATATA	664568	PASS	0	none	3.6999999999999985e-5	0	62	3.6999999999999985e-5
chr2-042325571-TTATATATATATATATATGCTATGATTATATTTATATATATATATATATATATATATA-TTATATATATATATATATATATATATGCTATGATTATATTTATATATATATATATATATATATATA	chr2	42325571	TTATATATATATATATATGCTATGATTATATTTATATATATATATATATATATATATA	TTATATATATATATATATATATATATGCTATGATTATATTTATATATATATATATATATATATATA	664568	PASS	0	none	8.9e-5	0	62	8.9e-5
chr2-042325571-TTATATATATATATATATGCTATGATTATATTTATATATATATATATATATATATATA-TTATATATATATATATATATATATGCTATGATTATATTTATATATATATATATATATATATATA	chr2	42325571	TTATATATATATATATATGCTATGATTATATTTATATATATATATATATATATATATA	TTATATATATATATATATATATATGCTATGATTATATTTATATATATATATATATATATATATA	664568	PASS	0	none	0.004944	0	62	0.004944
chr2-042325571-TTATATATATATATATATGCTATGATTATATTTATATATATATATATATATATATATA-TTATATATATATATATATATATGCTATGATTATATTTATATATATATATATATATATATATA	chr2	42325571	TTATATATATATATATATGCTATGATTATATTTATATATATATATATATATATATATA	TTATATATATATATATATATATGCTATGATTATATTTATATATATATATATATATATATATA	664568	PASS	0	none	0.07229200000000002	4	62	0.07229200000000002
chr2-042325571-TTATATATATATATATATGCTATGATTATATTTATATATATATATATATATATATATA-TTATATATATATATATATATGCTATGATTATATTTATATATATATATATATATATATATA	chr2	42325571	TTATATATATATATATATGCTATGATTATATTTATATATATATATATATATATATATA	TTATATATATATATATATATGCTATGATTATATTTATATATATATATATATATATATATA	664568	PASS	0	none	0.01032599999999999	0	62	0.01032599999999999
chr2-042325571-TTATATATATATATATATGCTATGATTATATTTATATATATATATATATATATATATA-TTATATATATATATATGCTATGATTATATTTATATATATATATATATATATATATA	chr2	42325571	TTATATATATATATATATGCTATGATTATATTTATATATATATATATATATATATATA	TTATATATATATATATGCTATGATTATATTTATATATATATATATATATATATATA	664568	PASS	0	none	0.024655	3	62	0.024655
chr2-042325571-TTATATATATATATATATGCTATGATTATATTTATATATATATATATATATATATATA-TTATATATATATATGCTATGATTATATTTATATATATATATATATATATATATA	chr2	42325571	TTATATATATATATATATGCTATGATTATATTTATATATATATATATATATATATATA	TTATATATATATATGCTATGATTATATTTATATATATATATATATATATATATA	664568	PASS	0	none	4.940000000000003e-4	0	62	4.940000000000003e-4
chr2-042325571-TTATATATATATATATATGCTATGATTATATTTATATATATATATATATATATATATA-TTATATATATATGCTATGATTATATTTATATATATATATATATATATATATA	chr2	42325571	TTATATATATATATATATGCTATGATTATATTTATATATATATATATATATATATATA	TTATATATATATGCTATGATTATATTTATATATATATATATATATATATATA	664568	PASS	0	none	2.2000000000000003e-5	0	62	2.2000000000000003e-5
chr2-042325571-TTATATATATATATATATGCTATGATTATATTTATATATATATATATATATATATATA-TTTTATATATATATATATATATGCTATGATTATATTTATATATATATATATATATATATATA	chr2	42325571	TTATATATATATATATATGCTATGATTATATTTATATATATATATATATATATATATA	TTTTATATATATATATATATATGCTATGATTATATTTATATATATATATATATATATATATA	664568	PASS	0	none	0	0	62	1e-6
chr2-042325573-A-*	chr2	42325573	A	*	3511	PASS	0	none	0.025652	3	50	0.025652
chr2-042325573-A-T	chr2	42325573	A	T	3511	PASS	0.0011803	nfe	4.04e-4	0	50	0.0011803
chr2-042325596-TTATATTTATATATATATATATATATATATATATATA-*	chr2	42325596	TTATATTTATATATATATATATATATATATATATATA	*	225423.97	PASS	0	none	0.005504	0	32	0.005504
chr2-042325596-TTATATTTATATATATATATATATATATATATATATA-T	chr2	42325596	TTATATTTATATATATATATATATATATATATATATA	T	225423.97	PASS	0	none	0	0	32	1e-6
chr2-042325596-TTATATTTATATATATATATATATATATATATATATA-TAATATATATTTATATATATATATATATATATATATATATA	chr2	42325596	TTATATTTATATATATATATATATATATATATATATA	TAATATATATTTATATATATATATATATATATATATATATA	225423.97	PASS	0	none	0	0	32	1e-6
chr2-042325596-TTATATTTATATATATATATATATATATATATATATA-TTATATATATA	chr2	42325596	TTATATTTATATATATATATATATATATATATATATA	TTATATATATA	225423.97	PASS	0	none	3.6999999999999985e-5	0	32	3.6999999999999985e-5
chr2-042325596-TTATATTTATATATATATATATATATATATATATATA-TTATATATATATA	chr2	42325596	TTATATTTATATATATATATATATATATATATATATA	TTATATATATATA	225423.97	PASS	0	none	2.2899999999999996e-4	0	32	2.2899999999999996e-4
chr2-042325596-TTATATTTATATATATATATATATATATATATATATA-TTATATATATATATA	chr2	42325596	TTATATTTATATATATATATATATATATATATATATA	TTATATATATATATA	225423.97	PASS	0	none	0.00100899999999999	0	32	0.00100899999999999
chr2-042325596-TTATATTTATATATATATATATATATATATATATATA-TTATATATATATATATA	chr2	42325596	TTATATTTATATATATATATATATATATATATATATA	TTATATATATATATATA	225423.97	PASS	0	none	0.003971	0	32	0.003971
chr2-042325596-TTATATTTATATATATATATATATATATATATATATA-TTATATATATATATATATA	chr2	42325596	TTATATTTATATATATATATATATATATATATATATA	TTATATATATATATATATA	225423.97	PASS	0	none	0.02125600000000002	1	32	0.02125600000000002
chr2-042325596-TTATATTTATATATATATATATATATATATATATATA-TTATATATATATATATATATA	chr2	42325596	TTATATTTATATATATATATATATATATATATATATA	TTATATATATATATATATATA	225423.97	PASS	0	none	0.004684	4	32	0.004684
chr2-042325596-TTATATTTATATATATATATATATATATATATATATA-TTATATATATATATATATATATA	chr2	42325596	TTATATTTATATATATATATATATATATATATATATA	TTATATATATATATATATATATA	225423.97	PASS	0	none	6.780000000000002e-4	0	32	6.780000000000002e-4
chr2-042325596-TTATATTTATATATATATATATATATATATATATATA-TTATATATATATATATATATATATA	chr2	42325596	TTATATTTATATATATATATATATATATATATATATA	TTATATATATATATATATATATATA	225423.97	PASS	0	none	0.00132299999999999	0	32	0.00132299999999999
chr2-042325596-TTATATTTATATATATATATATATATATATATATATA-TTATATATATATATATATATATATATA	chr2	42325596	TTATATTTATATATATATATATATATATATATATATA	TTATATATATATATATATATATATATA	225423.97	PASS	0	none	0.00168899999999999	0	32	0.00168899999999999
chr2-042325596-TTATATTTATATATATATATATATATATATATATATA-TTATATATATATATATATATATATATATA	chr2	42325596	TTATATTTATATATATATATATATATATATATATATA	TTATATATATATATATATATATATATATA	225423.97	PASS	0	none	0.002984	0	32	0.002984
chr2-042325596-TTATATTTATATATATATATATATATATATATATATA-TTTTATATATATATATATATATATATATATATA	chr2	42325596	TTATATTTATATATATATATATATATATATATATATA	TTTTATATATATATATATATATATATATATATA	225423.97	PASS	0	none	3.6999999999999985e-5	0	32	3.6999999999999985e-5
chr2-042325598-ATATT-*	chr2	42325598	ATATT	*	6358.97	PASS	0	none	0.043676	5	32	0.043676
chr2-042325598-ATATT-A	chr2	42325598	ATATT	A	6358.97	PASS	0.0041184	nfe	9.849999999999991e-4	0	32	0.0041184
chr2-042325600-ATT-*	chr2	42325600	ATT	*	34461.97	PASS	0	none	0.04487300000000001	5	32	0.04487300000000001
chr2-042325600-ATT-A	chr2	42325600	ATT	A	34461.97	PASS	0.024157	nfe	0.004684	0	32	0.024157
chr2-042325600-ATT-ATTTT	chr2	42325600	ATT	ATTTT	34461.97	PASS	0	none	2.2000000000000003e-5	0	32	2.2000000000000003e-5
chr2-042325601-T-*	chr2	42325601	T	*	27691.97	PASS	0	none	0.04976800000000001	5	30	0.04976800000000001
chr2-042325601-T-TA	chr2	42325601	T	TA	27691.97	PASS	0.032236	nfe	0.005632	0	30	0.032236
chr2-042325602-TTATATATATATATATATATATATATA-*	chr2	42325602	TTATATATATATATATATATATATATA	*	1273411	PASS	0	none	0.041934	4	12	0.041934
chr2-042325602-TTATATATATATATATATATATATATA-ATATATATATATATATATATATATATA	chr2	42325602	TTATATATATATATATATATATATATA	ATATATATATATATATATATATATATA	1273411	PASS	0	none	0.090285	0	12	0.090285
chr2-042325602-TTATATATATATATATATATATATATA-T	chr2	42325602	TTATATATATATATATATATATATATA	T	1273411	PASS	0.0096949	amr	9e-6	0	12	0.0096949
chr2-042325602-TTATATATATATATATATATATATATA-TAATATATATATATATATATATATATATA	chr2	42325602	TTATATATATATATATATATATATATA	TAATATATATATATATATATATATATATA	1273411	PASS	0	none	5.890000000000004e-4	0	12	5.890000000000004e-4
chr2-042325602-TTATATATATATATATATATATATATA-TAATATATATATATATATATATATATATATA	chr2	42325602	TTATATATATATATATATATATATATA	TAATATATATATATATATATATATATATATA	1273411	PASS	0	none	2.9500000000000007e-4	0	12	2.9500000000000007e-4
chr2-042325602-TTATATATATATATATATATATATATA-TAATATATATATATATATATATATATATATATA	chr2	42325602	TTATATATATATATATATATATATATA	TAATATATATATATATATATATATATATATATA	1273411	PASS	0	none	9e-6	0	12	9e-6
chr2-042325602-TTATATATATATATATATATATATATA-TAATATATATATATATATATATATATATATATATATA	chr2	42325602	TTATATATATATATATATATATATATA	TAATATATATATATATATATATATATATATATATATA	1273411	PASS	0	none	2.2000000000000003e-5	0	12	2.2000000000000003e-5
chr2-042325602-TTATATATATATATATATATATATATA-TATATATATATATATATATATATATATA	chr2	42325602	TTATATATATATATATATATATATATA	TATATATATATATATATATATATATATA	1273411	PASS	0	none	1.48e-4	0	12	1.48e-4
chr2-042325602-TTATATATATATATATATATATATATA-TATATATATATATATATATATATATATATA	chr2	42325602	TTATATATATATATATATATATATATA	TATATATATATATATATATATATATATATA	1273411	PASS	0	none	2.5200000000000016e-4	0	12	2.5200000000000016e-4
chr2-042325602-TTATATATATATATATATATATATATA-TATATATATATATATATATATATATATATATA	chr2	42325602	TTATATATATATATATATATATATATA	TATATATATATATATATATATATATATATATA	1273411	PASS	0	none	7.099999999999998e-5	0	12	7.099999999999998e-5
chr2-042325602-TTATATATATATATATATATATATATA-TATATATATATATATATATATATATATATATATA	chr2	42325602	TTATATATATATATATATATATATATA	TATATATATATATATATATATATATATATATATA	1273411	PASS	0	none	1.48e-4	0	12	1.48e-4
chr2-042325602-TTATATATATATATATATATATATATA-TATATATATATATATATATATATATATATATATATA	chr2	42325602	TTATATATATATATATATATATATATA	TATATATATATATATATATATATATATATATATATA	1273411	PASS	0	none	5.2999999999999994e-5	0	12	5.2999999999999994e-5
chr2-042325602-TTATATATATATATATATATATATATA-TATATATATATATATATATATATATATATATATATATA	chr2	42325602	TTATATATATATATATATATATATATA	TATATATATATATATATATATATATATATATATATATA	1273411	PASS	0	none	2.2000000000000003e-5	0	12	2.2000000000000003e-5
chr2-042325602-TTATATATATATATATATATATATATA-TATATATATATATATATATATATATATATATATATATATA	chr2	42325602	TTATATATATATATATATATATATATA	TATATATATATATATATATATATATATATATATATATATA	1273411	PASS	0	none	9e-6	0	12	9e-6
chr2-042325602-TTATATATATATATATATATATATATA-TATATATATATATGCTATGATTATATATATATATATATATATATATATATATATA	chr2	42325602	TTATATATATATATATATATATATATA	TATATATATATATGCTATGATTATATATATATATATATATATATATATATATATA	1273411	PASS	0	none	2.2000000000000003e-5	0	12	2.2000000000000003e-5
chr2-042325602-TTATATATATATATATATATATATATA-TTA	chr2	42325602	TTATATATATATATATATATATATATA	TTA	1273411	PASS	0	none	2.2999999999999995e-4	0	12	2.2999999999999995e-4
chr2-042325602-TTATATATATATATATATATATATATA-TTATA	chr2	42325602	TTATATATATATATATATATATATATA	TTATA	1273411	PASS	0	none	0.00103899999999999	0	12	0.00103899999999999
chr2-042325602-TTATATATATATATATATATATATATA-TTATATA	chr2	42325602	TTATATATATATATATATATATATATA	TTATATA	1273411	PASS	0	none	0.009824	0	12	0.009824
chr2-042325602-TTATATATATATATATATATATATATA-TTATATATA	chr2	42325602	TTATATATATATATATATATATATATA	TTATATATA	1273411	PASS	0	none	0.134981	4	12	0.134981
chr2-042325602-TTATATATATATATATATATATATATA-TTATATATATA	chr2	42325602	TTATATATATATATATATATATATATA	TTATATATATA	1273411	PASS	0	none	0.00844	1	12	0.00844
chr2-042325602-TTATATATATATATATATATATATATA-TTATATATATATA	chr2	42325602	TTATATATATATATATATATATATATA	TTATATATATATA	1273411	PASS	0	none	0.003712	0	12	0.003712
chr2-042325602-TTATATATATATATATATATATATATA-TTATATATATATATA	chr2	42325602	TTATATATATATATATATATATATATA	TTATATATATATATA	1273411	PASS	0	none	0.020974	3	12	0.020974
chr2-042325602-TTATATATATATATATATATATATATA-TTATATATATATATATA	chr2	42325602	TTATATATATATATATATATATATATA	TTATATATATATATATA	1273411	PASS	0	none	0.00115899999999999	0	12	0.00115899999999999
chr2-042325602-TTATATATATATATATATATATATATA-TTATATATATATATATATA	chr2	42325602	TTATATATATATATATATATATATATA	TTATATATATATATATATA	1273411	PASS	0	none	9.909999999999988e-4	0	12	9.909999999999988e-4
chr2-042325602-TTATATATATATATATATATATATATA-TTATATATATATATATATATA	chr2	42325602	TTATATATATATATATATATATATATA	TTATATATATATATATATATA	1273411	PASS	0	none	8.000000000000004e-4	0	12	8.000000000000004e-4
chr2-042325602-TTATATATATATATATATATATATATA-TTATATATATATATATATATATA	chr2	42325602	TTATATATATATATATATATATATATA	TTATATATATATATATATATATA	1273411	PASS	0	none	4.970000000000003e-4	0	12	4.970000000000003e-4
chr2-042325602-TTATATATATATATATATATATATATA-TTATATATATATATATATATATATA	chr2	42325602	TTATATATATATATATATATATATATA	TTATATATATATATATATATATATA	1273411	PASS	0	none	0.00101499999999999	0	12	0.00101499999999999
chr2-042325602-TTATATATATATATATATATATATATA-TTATATATATATATATATATATATATATA	chr2	42325602	TTATATATATATATATATATATATATA	TTATATATATATATATATATATATATATA	1273411	PASS	0	none	7.760000000000004e-4	0	12	7.760000000000004e-4
chr2-042325602-TTATATATATATATATATATATATATA-TTATATATATATATATATATATATATATATA	chr2	42325602	TTATATATATATATATATATATATATA	TTATATATATATATATATATATATATATATA	1273411	PASS	0	none	5.890000000000004e-4	0	12	5.890000000000004e-4
chr2-042325602-TTATATATATATATATATATATATATA-TTATATATATATATATATATATATATATATATA	chr2	42325602	TTATATATATATATATATATATATATA	TTATATATATATATATATATATATATATATATA	1273411	PASS	0	none	3.830000000000003e-4	0	12	3.830000000000003e-4
chr2-042325602-TTATATATATATATATATATATATATA-TTATATATATATATATATATATATATATATATATA	chr2	42325602	TTATATATATATATATATATATATATA	TTATATATATATATATATATATATATATATATATA	1273411	PASS	0	none	3.610000000000004e-4	0	12	3.610000000000004e-4
chr2-042325602-TTATATATATATATATATATATATATA-TTATATATATATATATATATATATATATATATATATA	chr2	42325602	TTATATATATATATATATATATATATA	TTATATATATATATATATATATATATATATATATATA	1273411	PASS	0	none	4.06e-4	0	12	4.06e-4
chr2-042325602-TTATATATATATATATATATATATATA-TTATATATATATATATATATATATATATATATATATATA	chr2	42325602	TTATATATATATATATATATATATATA	TTATATATATATATATATATATATATATATATATATATA	1273411	PASS	0	none	5.200000000000003e-4	0	12	5.200000000000003e-4
chr2-042325602-TTATATATATATATATATATATATATA-TTATATATATATATATATATATATATATATATATATATATA	chr2	42325602	TTATATATATATATATATATATATATA	TTATATATATATATATATATATATATATATATATATATATA	1273411	PASS	0	none	4.970000000000003e-4	0	12	4.970000000000003e-4
chr2-042325602-TTATATATATATATATATATATATATA-TTATATATATATATATATATATATATATATATATATATATATA	chr2	42325602	TTATATATATATATATATATATATATA	TTATATATATATATATATATATATATATATATATATATATATA	1273411	PASS	0	none	5.43e-4	0	12	5.43e-4
chr2-042325602-TTATATATATATATATATATATATATA-TTATATATATATATATATATATATATATATATATATATATATATA	chr2	42325602	TTATATATATATATATATATATATATA	TTATATATATATATATATATATATATATATATATATATATATATA	1273411	PASS	0	none	2.5200000000000016e-4	0	12	2.5200000000000016e-4
chr2-042325602-TTATATATATATATATATATATATATA-TTATATATATATATATATATATATATATATATATATATATATATATA	chr2	42325602	TTATATATATATATATATATATATATA	TTATATATATATATATATATATATATATATATATATATATATATATA	1273411	PASS	0	none	1.48e-4	0	12	1.48e-4
chr2-042325602-TTATATATATATATATATATATATATA-TTATATATATATATATATATATATATATATATATATATATATATATATA	chr2	42325602	TTATATATATATATATATATATATATA	TTATATATATATATATATATATATATATATATATATATATATATATATA	1273411	PASS	0	none	5.2999999999999994e-5	0	12	5.2999999999999994e-5
chr2-042325602-TTATATATATATATATATATATATATA-TTATATATATATATATATATATATATATATATATATATATATATATATATATATA	chr2	42325602	TTATATATATATATATATATATATATA	TTATATATATATATATATATATATATATATATATATATATATATATATATATATA	1273411	PASS	0	none	9e-6	0	12	9e-6
chr2-042325602-TTATATATATATATATATATATATATA-TTTTATATATATATATATATATATATATATA	chr2	42325602	TTATATATATATATATATATATATATA	TTTTATATATATATATATATATATATATATA	1273411	PASS	0	none	9e-6	0	12	9e-6
chr2-042325603-TA-*	chr2	42325603	TA	*	19611	PASS	0	none	0.226461	5	10	0.226461
chr2-042325603-TA-AA	chr2	42325603	TA	AA	19611	PASS	0	none	0.003069	0	10	0.003069
chr2-042325603-TA-T	chr2	42325603	TA	T	19611	PASS	0.061566	afr	1.0799999999999996e-4	0	10	0.061566
chr2-042325604-AT-*	chr2	42325604	AT	*	138742	PASS	0	none	0.225161	5	10	0.225161
chr2-042325604-AT-A	chr2	42325604	AT	A	138742	PASS	0.30225	nfe	0.02688400000000001	2	10	0.30225
chr2-042325604-AT-TT	chr2	42325604	AT	TT	138742	PASS	0	none	1.47e-4	0	10	1.47e-4
chr2-042325605-TATATATATATATATATATA-*	chr2	42325605	TATATATATATATATATATA	*	2164.97	PASS	0	none	0.247424	7	10	0.247424
chr2-042325605-TATATATATATATATATATA-T	chr2	42325605	TATATATATATATATATATA	T	2164.97	PASS	0.025552	afr	9e-6	0	10	0.025552
chr2-042325605-TATATATATATATATATATA-TTA	chr2	42325605	TATATATATATATATATATA	TTA	2164.97	PASS	0	none	5.2999999999999994e-5	0	10	5.2999999999999994e-5
chr2-042325605-TATATATATATATATATATA-TTATATATATATATATATA	chr2	42325605	TATATATATATATATATATA	TTATATATATATATATATA	2164.97	PASS	0	none	5.2999999999999994e-5	0	10	5.2999999999999994e-5
chr2-042325606-ATATATATATATATATATATATAT-*	chr2	42325606	ATATATATATATATATATATATAT	*	33134	PASS	0	none	0.182917	1	12	0.182917
chr2-042325606-ATATATATATATATATATATATAT-A	chr2	42325606	ATATATATATATATATATATATAT	A	33134	PASS	0	none	1e-5	0	12	1e-5
chr2-042325606-ATATATATATATATATATATATAT-AAT	chr2	42325606	ATATATATATATATATATATATAT	AAT	33134	PASS	0	none	0	0	12	1e-6
chr2-042325606-ATATATATATATATATATATATAT-AATAT	chr2	42325606	ATATATATATATATATATATATAT	AATAT	33134	PASS	0	none	1e-5	0	12	1e-5
chr2-042325606-ATATATATATATATATATATATAT-AATATAT	chr2	42325606	ATATATATATATATATATATATAT	AATATAT	33134	PASS	0	none	1.1499999999999998e-4	0	12	1.1499999999999998e-4
chr2-042325606-ATATATATATATATATATATATAT-AATATATATATAT	chr2	42325606	ATATATATATATATATATATATAT	AATATATATATAT	33134	PASS	0	none	0	0	12	1e-6
chr2-042325606-ATATATATATATATATATATATAT-AATATATATATATAT	chr2	42325606	ATATATATATATATATATATATAT	AATATATATATATAT	33134	PASS	0	none	7.499999999999998e-5	0	12	7.499999999999998e-5
chr2-042325606-ATATATATATATATATATATATAT-AATATATATATATATAT	chr2	42325606	ATATATATATATATATATATATAT	AATATATATATATATAT	33134	PASS	0	none	1e-5	0	12	1e-5
chr2-042325606-ATATATATATATATATATATATAT-AATATATATATATATATAT	chr2	42325606	ATATATATATATATATATATATAT	AATATATATATATATATAT	33134	PASS	0	none	2.22e-4	0	12	2.22e-4
chr2-042325606-ATATATATATATATATATATATAT-AATATATATATATATATATAT	chr2	42325606	ATATATATATATATATATATATAT	AATATATATATATATATATAT	33134	PASS	0	none	8.240000000000004e-4	0	12	8.240000000000004e-4
chr2-042325606-ATATATATATATATATATATATAT-AATATATATATATATATATATAT	chr2	42325606	ATATATATATATATATATATATAT	AATATATATATATATATATATAT	33134	PASS	0	none	0.002303	0	12	0.002303
chr2-042325606-ATATATATATATATATATATATAT-ATATATATGCTATGATTATATATATATATATATATATAT	chr2	42325606	ATATATATATATATATATATATAT	ATATATATGCTATGATTATATATATATATATATATATAT	33134	PASS	0	none	0	0	12	1e-6
chr2-042325606-ATATATATATATATATATATATAT-TTATATATATATATATATATATAT	chr2	42325606	ATATATATATATATATATATATAT	TTATATATATATATATATATATAT	33134	PASS	0	none	1e-5	0	12	1e-5
chr2-042325607-T-*	chr2	42325607	T	*	50.97	VQSRTrancheINDEL97.00to99.00	0	none	0.221383	5	10	0.221383
chr2-042325607-T-TATATATATATATAA	chr2	42325607	T	TATATATATATATAA	50.97	VQSRTrancheINDEL97.00to99.00	0	none	7.099999999999998e-5	0	10	7.099999999999998e-5
chr2-042325608-A-*	chr2	42325608	A	*	1617	PASS	0	none	0.218721	5	10	0.218721
chr2-042325608-A-ATATATATATATGCTATGAT	chr2	42325608	A	ATATATATATATGCTATGAT	1617	PASS	5.673e-5	nfe	0	0	10	5.673e-5
chr2-042325608-A-ATGC	chr2	42325608	A	ATGC	1617	PASS	0	none	1.28e-4	0	10	1.28e-4
chr2-042325608-A-T	chr2	42325608	A	T	1617	PASS	0.019518	sas	7.099999999999998e-5	0	10	0.019518
chr2-042325610-A-*	chr2	42325610	A	*	265.97	VQSRTrancheINDEL97.00to99.00	0	none	0.215349	5	10	0.215349
chr2-042325610-A-ATATATATATGCTATGAT	chr2	42325610	A	ATATATATATGCTATGAT	265.97	VQSRTrancheINDEL97.00to99.00	2.1854e-4	nfe	7.099999999999998e-5	0	10	2.1854e-4
chr2-042325611-T-*	chr2	42325611	T	*	841.97	PASS	0	none	0.213679	5	10	0.213679
chr2-042325611-T-TG	chr2	42325611	T	TG	841.97	PASS	0	none	1.28e-4	0	10	1.28e-4
chr2-042325613-TA-*	chr2	42325613	TA	*	868.97	PASS	0	none	0.207822	4	8	0.207822
chr2-042325613-TA-T	chr2	42325613	TA	T	868.97	PASS	0	none	1.28e-4	0	8	1.28e-4
chr2-042325614-A-*	chr2	42325614	A	*	1590	PASS	0	none	0.20781800000000003	4	8	0.20781800000000003
chr2-042325614-A-ATGCTATGAT	chr2	42325614	A	ATGCTATGAT	1590	PASS	3.076e-5	nfe	1.89e-4	0	8	1.89e-4
chr2-042325614-A-T	chr2	42325614	A	T	1590	PASS	0	none	0	0	8	1e-6
chr2-042325618-ATATATAT-*	chr2	42325618	ATATATAT	*	35.97	VQSRTrancheINDEL95.00to96.00	0	none	0.161196	5	12	0.161196
chr2-042325618-ATATATAT-A	chr2	42325618	ATATATAT	A	35.97	VQSRTrancheINDEL95.00to96.00	0	none	5.2999999999999994e-5	0	12	5.2999999999999994e-5
chr2-042325618-ATATATAT-ATGCTATGATTATATAT	chr2	42325618	ATATATAT	ATGCTATGATTATATAT	35.97	VQSRTrancheINDEL95.00to96.00	0	none	9e-6	0	12	9e-6
chr2-042325620-A-*	chr2	42325620	A	*	1482	PASS	0	none	0.153502	5	18	0.153502
chr2-042325620-A-C	chr2	42325620	A	C	1482	PASS	0	none	0	0	18	1e-6
chr2-042325620-A-G	chr2	42325620	A	G	1482	PASS	0	none	0	0	18	1e-6
chr2-042325620-A-T	chr2	42325620	A	T	1482	PASS	0	none	4.730000000000004e-4	0	18	4.730000000000004e-4
chr2-042325622-ATATATATATAT-*	chr2	42325622	ATATATATATAT	*	362	PASS	0	none	0.01922900000000001	0	16	0.01922900000000001
chr2-042325622-ATATATATATAT-A	chr2	42325622	ATATATATATAT	A	362	PASS	0	none	0	0	16	1e-6
chr2-042325622-ATATATATATAT-GTATATATATAT	chr2	42325622	ATATATATATAT	GTATATATATAT	362	PASS	0	none	0	0	16	1e-6
chr2-042325622-ATATATATATAT-TTATATATATAT	chr2	42325622	ATATATATATAT	TTATATATATAT	362	PASS	0	none	0	0	16	1e-6
chr2-042325632-A-*	chr2	42325632	A	*	48	PASS	0	none	5.2999999999999994e-5	0	16	5.2999999999999994e-5
chr2-042325632-A-G	chr2	42325632	A	G	48	PASS	0	none	0	0	16	1e-6
chr2-042325637-T-*	chr2	42325637	T	*	344.97	PASS	0	none	3.6999999999999985e-5	0	34	3.6999999999999985e-5
chr2-042325637-T-TATATATATATATATATGC	chr2	42325637	T	TATATATATATATATATGC	344.97	PASS	0	none	0	0	34	1e-6
chr2-042325637-T-TATATATATGC	chr2	42325637	T	TATATATATGC	344.97	PASS	0	none	2.2000000000000003e-5	0	34	2.2000000000000003e-5
chr2-042325639-TGCTAAG-*	chr2	42325639	TGCTAAG	*	2164.97	PASS	0	none	5.2999999999999994e-5	0	30	5.2999999999999994e-5
chr2-042325639-TGCTAAG-T	chr2	42325639	TGCTAAG	T	2164.97	PASS	0	none	0	0	30	1e-6
chr2-042325639-TGCTAAG-TAG	chr2	42325639	TGCTAAG	TAG	2164.97	PASS	0	none	9e-6	0	30	9e-6
chr2-042325639-TGCTAAG-TATATATATATATATGCGCTAAG	chr2	42325639	TGCTAAG	TATATATATATATATGCGCTAAG	2164.97	PASS	0	none	2.2000000000000003e-5	0	30	2.2000000000000003e-5
chr2-042325639-TGCTAAG-TATATATATATGCGCTAAG	chr2	42325639	TGCTAAG	TATATATATATGCGCTAAG	2164.97	PASS	0	none	0	0	30	1e-6
chr2-042325639-TGCTAAG-TATGCGCTAAG	chr2	42325639	TGCTAAG	TATGCGCTAAG	2164.97	PASS	0	none	9e-6	0	30	9e-6
chr2-042325639-TGCTAAG-TGCGCTAAG	chr2	42325639	TGCTAAG	TGCGCTAAG	2164.97	PASS	0	none	1.0799999999999996e-4	0	30	1.0799999999999996e-4
chr2-042325645-G-*	chr2	42325645	G	*	36	VQSRTrancheSNP99.80to99.90	0	none	6.999999999999998e-5	0	34	6.999999999999998e-5
chr2-042325645-G-T	chr2	42325645	G	T	36	VQSRTrancheSNP99.80to99.90	6.79e-6	nfe	9e-6	0	34	9e-6
chr2-042326070-C-A	chr2	42326070	C	A	2323762	PASS	0.54011	eas	0.227824	27	134	0.54011
chr2-042328882-A-T	chr2	42328882	A	T	3187044	PASS	0.54548	eas	0.234298	28	134	0.54548
chr2-042328965-C-T	chr2	42328965	C	T	32549	PASS	0.0033634	nfe	0.00166899999999999	1	134	0.0033634
chr2-042329124-A-G	chr2	42329124	A	G	105305	PASS	0.038772	sas	0.01125999999999999	2	132	0.038772
chr2-042329916-C-G	chr2	42329916	C	G	96462	PASS	2.194e-5	sas	0	0	134	2.194e-5
chr2-042329916-C-T	chr2	42329916	C	T	96462	PASS	0.003766	nfe	0.00139899999999999	2	134	0.003766
chr2-042330619-CTTTTT-*	chr2	42330619	CTTTTT	*	328879	ExcessHet	0	none	0	0	0	1e-6
chr2-042330619-CTTTTT-ATTTTT	chr2	42330619	CTTTTT	ATTTTT	328879	ExcessHet	0	none	5.2999999999999994e-5	0	0	5.2999999999999994e-5
chr2-042330619-CTTTTT-C	chr2	42330619	CTTTTT	C	328879	ExcessHet	4.209e-5	eas	3.6999999999999985e-5	0	0	4.209e-5
chr2-042330619-CTTTTT-CT	chr2	42330619	CTTTTT	CT	328879	ExcessHet	0	none	6.080000000000004e-4	0	0	6.080000000000004e-4
chr2-042330619-CTTTTT-CTT	chr2	42330619	CTTTTT	CTT	328879	ExcessHet	0	none	0.003866	0	0	0.003866
chr2-042330619-CTTTTT-CTTT	chr2	42330619	CTTTTT	CTTT	328879	ExcessHet	0	none	0.021818	0	0	0.021818
chr2-042330619-CTTTTT-CTTTT	chr2	42330619	CTTTTT	CTTTT	328879	ExcessHet	0	none	0.10050100000000002	0	0	0.10050100000000002
chr2-042330619-CTTTTT-CTTTTTT	chr2	42330619	CTTTTT	CTTTTTT	328879	ExcessHet	0	none	0.04608400000000002	0	0	0.04608400000000002
chr2-042330619-CTTTTT-CTTTTTTT	chr2	42330619	CTTTTT	CTTTTTTT	328879	ExcessHet	0	none	0.002756	0	0	0.002756
chr2-042330619-CTTTTT-CTTTTTTTT	chr2	42330619	CTTTTT	CTTTTTTTT	328879	ExcessHet	0	none	1.47e-4	0	0	1.47e-4
chr2-042330619-CTTTTT-CTTTTTTTTT	chr2	42330619	CTTTTT	CTTTTTTTTT	328879	ExcessHet	0	none	0	0	0	1e-6
chr2-042330619-CTTTTT-GTTTTT	chr2	42330619	CTTTTT	GTTTTT	328879	ExcessHet	0	none	0	0	0	1e-6
chr2-042330619-CTTTTT-TTTTTT	chr2	42330619	CTTTTT	TTTTTT	328879	ExcessHet	0	none	8.9e-5	0	0	8.9e-5
chr2-042350663-T-C	chr2	42350663	T	C	176208	PASS	0	none	7.710000000000004e-4	0	0	7.710000000000004e-4
chr2-042350663-T-TA	chr2	42350663	T	TA	176208	PASS	0	none	9e-6	0	0	9e-6
chr2-042350663-T-TAAATACAAAC	chr2	42350663	T	TAAATACAAAC	176208	PASS	0	none	9e-6	0	0	9e-6
chr2-042350663-T-TAAATACACAC	chr2	42350663	T	TAAATACACAC	176208	PASS	0	none	0.076255	0	0	0.076255
chr2-042350663-T-TAAATACATAC	chr2	42350663	T	TAAATACATAC	176208	PASS	0	none	9e-6	0	0	9e-6
chr2-042350663-T-TAAATGCAGAC	chr2	42350663	T	TAAATGCAGAC	176208	PASS	0	none	9e-6	0	0	9e-6
chr2-042350663-T-TAATTACACAC	chr2	42350663	T	TAATTACACAC	176208	PASS	0	none	6.999999999999998e-5	0	0	6.999999999999998e-5
chr2-042350663-T-TACACAC	chr2	42350663	T	TACACAC	176208	PASS	0	none	3.6999999999999985e-5	0	0	3.6999999999999985e-5
chr2-042350666-T-A	chr2	42350666	T	A	372	PASS	0	none	2.2899999999999996e-4	0	0	2.2899999999999996e-4
chr2-042350666-T-G	chr2	42350666	T	G	372	PASS	0	none	9e-6	0	0	9e-6
chr2-042350666-T-TACACACAAG	chr2	42350666	T	TACACACAAG	372	PASS	0	none	9e-6	0	0	9e-6
chr2-042350931-T-C	chr2	42350931	T	C	620852	PASS	0.2727	sas	0.126871	7	84	0.2727
chr2-042351003-A-G	chr2	42351003	A	G	930957	PASS	0.17425	eas	0.110585	20	132	0.17425
chr2-042351009-A-G	chr2	42351009	A	G	2869225	PASS	0.72766	eas	0.3622669999999999	60	134	0.72766
chr2-042351076-CCAAAA-C	chr2	42351076	CCAAAA	C	278.97	PASS	1.7647e-4	afr	0	1	134	1.7647e-4
chr2-042351134-TAA-AAA	chr2	42351134	TAA	AAA	138825	ExcessHet	0	none	0	0	102	1e-6
chr2-042351134-TAA-T	chr2	42351134	TAA	T	138825	ExcessHet	6.34e-6	sas	2.720000000000003e-4	0	102	2.720000000000003e-4
chr2-042351134-TAA-TA	chr2	42351134	TAA	TA	138825	ExcessHet	0	none	0.06779400000000001	8	102	0.06779400000000001
chr2-042351134-TAA-TAAA	chr2	42351134	TAA	TAAA	138825	ExcessHet	0	none	0.038274	3	102	0.038274
chr2-042351134-TAA-TAAAA	chr2	42351134	TAA	TAAAA	138825	ExcessHet	0	none	3.160000000000005e-4	0	102	3.160000000000005e-4
chr2-042352931-T-C	chr2	42352931	T	C	1921614	PASS	0.54502	eas	0.236255	38	132	0.54502
chr2-042361055-T-C	chr2	42361055	T	C	8588986	PASS	0.54534	eas	0.27167399999999986	39	134	0.54534
chr2-042361716-T-A	chr2	42361716	T	A	98216	PASS	0.10355	sas	0.04874300000000001	0	0	0.10355
chr2-042361716-T-G	chr2	42361716	T	G	98216	PASS	0	none	9e-6	0	0	9e-6
chr2-042443258-A-T	chr2	42443258	A	T	13051	PASS	0	none	0.00960599999999999	0	0	0.00960599999999999
chr2-042443707-C-A	chr2	42443707	C	A	18745	PASS	0	none	3.6999999999999985e-5	0	132	3.6999999999999985e-5
chr2-042443707-C-T	chr2	42443707	C	T	18745	PASS	0.0051989	nfe	0.002515	1	132	0.0051989
chr2-042469715-T-C	chr2	42469715	T	C	200587	PASS	0.59587	eas	0.092133	1	2	0.59587
chr2-042469897-G-A	chr2	42469897	G	A	155	PASS	0	none	0	0	78	1e-6
chr2-042470057-G-A	chr2	42470057	G	A	2098572	PASS	0.58522	amr	0.3715909999999995	54	126	0.58522
chr2-042470316-A-C	chr2	42470316	A	C	247672	PASS	0.082445	sas	0.04421300000000001	1	14	0.082445
chr2-042492707-T-*	chr2	42492707	T	*	16661289	VQSRTrancheINDEL96.00to97.00	0	none	1.0799999999999996e-4	0	134	1.0799999999999996e-4
chr2-042492707-T-G	chr2	42492707	T	G	16661289	VQSRTrancheINDEL96.00to97.00	6.5e-7	nfe	9e-6	0	134	9e-6
chr2-042492707-T-TG	chr2	42492707	T	TG	16661289	VQSRTrancheINDEL96.00to97.00	0.99767	nfe	0.8904170000000003	134	134	0.99767
chr2-042492720-G-*	chr2	42492720	G	*	17541246	VQSRTrancheINDEL97.00to99.00	0	none	1.0799999999999996e-4	0	134	1.0799999999999996e-4
chr2-042492720-G-C	chr2	42492720	G	C	17541246	VQSRTrancheINDEL97.00to99.00	1.283e-4	nfe	3.820000000000003e-4	0	134	3.820000000000003e-4
chr2-042492720-G-GC	chr2	42492720	G	GC	17541246	VQSRTrancheINDEL97.00to99.00	0.99781	nfe	0.8901460000000003	134	134	0.99781
chr2-042492720-G-GT	chr2	42492720	G	GT	17541246	VQSRTrancheINDEL97.00to99.00	2.13e-6	nfe	0	0	134	2.13e-6
chr2-042511790-G-A	chr2	42511790	G	A	58128	PASS	0.16486	nfe	0.029926	0	0	0.16486
chr2-042511802-A-G	chr2	42511802	A	G	62553	PASS	0.2509	nfe	0.033183	0	0	0.2509
chr2-042532716-G-C	chr2	42532716	G	C	2582	PASS	0.0013802	amr	4.260000000000005e-4	0	42	0.0013802
chr2-042532738-GTTTT-G	chr2	42532738	GTTTT	G	531762	PASS	0	none	2.2000000000000003e-5	0	50	2.2000000000000003e-5
chr2-042532738-GTTTT-GT	chr2	42532738	GTTTT	GT	531762	PASS	0	none	6.999999999999998e-5	0	50	6.999999999999998e-5
chr2-042532738-GTTTT-GTT	chr2	42532738	GTTTT	GTT	531762	PASS	0	none	8.900000000000005e-4	0	50	8.900000000000005e-4
chr2-042532738-GTTTT-GTTT	chr2	42532738	GTTTT	GTTT	531762	PASS	0	none	0.024779	1	50	0.024779
chr2-042532738-GTTTT-GTTTTT	chr2	42532738	GTTTT	GTTTTT	531762	PASS	0	none	0.16235800000000003	13	50	0.16235800000000003
chr2-042532738-GTTTT-GTTTTTT	chr2	42532738	GTTTT	GTTTTTT	531762	PASS	0	none	0.01621200000000001	2	50	0.01621200000000001
chr2-042532738-GTTTT-GTTTTTTT	chr2	42532738	GTTTT	GTTTTTTT	531762	PASS	0	none	0.00112999999999999	0	50	0.00112999999999999
chr2-042532738-GTTTT-GTTTTTTTT	chr2	42532738	GTTTT	GTTTTTTTT	531762	PASS	0	none	3.6999999999999985e-5	0	50	3.6999999999999985e-5
chr2-042532738-GTTTT-GTTTTTTTTTTT	chr2	42532738	GTTTT	GTTTTTTTTTTT	531762	PASS	0	none	0	0	50	1e-6
chr2-042532738-GTTTT-TTTTT	chr2	42532738	GTTTT	TTTTT	531762	PASS	0	none	9e-6	0	50	9e-6
chr2-042532755-C-*	chr2	42532755	C	*	805	VQSRTrancheSNP99.80to99.90	0	none	3.6999999999999985e-5	0	56	3.6999999999999985e-5
chr2-042532755-C-A	chr2	42532755	C	A	805	VQSRTrancheSNP99.80to99.90	6.95e-6	nfe	3.8200000000000034e-4	0	56	3.8200000000000034e-4
chr2-042532755-C-T	chr2	42532755	C	T	805	VQSRTrancheSNP99.80to99.90	0	none	9e-6	0	56	9e-6
chr2-042532760-A-C	chr2	42532760	A	C	270	PASS	0	none	0	1	82	1e-6
chr2-042532760-A-G	chr2	42532760	A	G	270	PASS	0	none	9e-6	0	82	9e-6
chr2-042532760-A-T	chr2	42532760	A	T	270	PASS	0	none	3.6999999999999985e-5	0	82	3.6999999999999985e-5
chr2-042533045-G-A	chr2	42533045	G	A	198	PASS	0	none	3.6999999999999985e-5	0	2	3.6999999999999985e-5
chr2-042533045-G-T	chr2	42533045	G	T	198	PASS	0	none	2.2000000000000003e-5	0	2	2.2000000000000003e-5
chr2-042533061-A-G	chr2	42533061	A	G	341610	PASS	0.17814	sas	0.130038	0	0	0.17814
chr2-042533074-T-G	chr2	42533074	T	G	58	PASS	0	none	6.999999999999998e-5	0	0	6.999999999999998e-5
chr2-042533083-CTTTTTTTTTT-*	chr2	42533083	CTTTTTTTTTT	*	145362	VQSRTrancheINDEL95.00to96.00	0	none	2.500000000000001e-4	0	0	2.500000000000001e-4
chr2-042533083-CTTTTTTTTTT-ATTTTTTTTTT	chr2	42533083	CTTTTTTTTTT	ATTTTTTTTTT	145362	VQSRTrancheINDEL95.00to96.00	0	none	6.999999999999998e-5	0	0	6.999999999999998e-5
chr2-042533083-CTTTTTTTTTT-C	chr2	42533083	CTTTTTTTTTT	C	145362	VQSRTrancheINDEL95.00to96.00	0	none	0	0	0	1e-6
chr2-042533083-CTTTTTTTTTT-CT	chr2	42533083	CTTTTTTTTTT	CT	145362	VQSRTrancheINDEL95.00to96.00	0	none	0	0	0	1e-6
chr2-042533083-CTTTTTTTTTT-CTT	chr2	42533083	CTTTTTTTTTT	CTT	145362	VQSRTrancheINDEL95.00to96.00	0	none	2.2000000000000003e-5	0	0	2.2000000000000003e-5
chr2-042533083-CTTTTTTTTTT-CTTT	chr2	42533083	CTTTTTTTTTT	CTTT	145362	VQSRTrancheINDEL95.00to96.00	0	none	9e-6	0	0	9e-6
chr2-042533083-CTTTTTTTTTT-CTTTT	chr2	42533083	CTTTTTTTTTT	CTTTT	145362	VQSRTrancheINDEL95.00to96.00	0	none	1.47e-4	0	0	1.47e-4
chr2-042533083-CTTTTTTTTTT-CTTTTT	chr2	42533083	CTTTTTTTTTT	CTTTTT	145362	VQSRTrancheINDEL95.00to96.00	0	none	7.240000000000005e-4	0	0	7.240000000000005e-4
chr2-042533083-CTTTTTTTTTT-CTTTTTT	chr2	42533083	CTTTTTTTTTT	CTTTTTT	145362	VQSRTrancheINDEL95.00to96.00	0	none	0.00183499999999999	0	0	0.00183499999999999
chr2-042533083-CTTTTTTTTTT-CTTTTTTT	chr2	42533083	CTTTTTTTTTT	CTTTTTTT	145362	VQSRTrancheINDEL95.00to96.00	0	none	0.0051919999999999996	0	0	0.0051919999999999996
chr2-042533083-CTTTTTTTTTT-CTTTTTTTT	chr2	42533083	CTTTTTTTTTT	CTTTTTTTT	145362	VQSRTrancheINDEL95.00to96.00	0	none	0.01461699999999999	0	0	0.01461699999999999
chr2-042533083-CTTTTTTTTTT-CTTTTTTTTT	chr2	42533083	CTTTTTTTTTT	CTTTTTTTTT	145362	VQSRTrancheINDEL95.00to96.00	0	none	0.043399	0	0	0.043399
chr2-042533083-CTTTTTTTTTT-CTTTTTTTTTTT	chr2	42533083	CTTTTTTTTTT	CTTTTTTTTTTT	145362	VQSRTrancheINDEL95.00to96.00	0	none	0.021976	0	0	0.021976
chr2-042533083-CTTTTTTTTTT-CTTTTTTTTTTTT	chr2	42533083	CTTTTTTTTTT	CTTTTTTTTTTTT	145362	VQSRTrancheINDEL95.00to96.00	0	none	0.004247	0	0	0.004247
chr2-042533083-CTTTTTTTTTT-CTTTTTTTTTTTTT	chr2	42533083	CTTTTTTTTTT	CTTTTTTTTTTTTT	145362	VQSRTrancheINDEL95.00to96.00	0	none	0.00112799999999999	0	0	0.00112799999999999
chr2-042533083-CTTTTTTTTTT-CTTTTTTTTTTTTTT	chr2	42533083	CTTTTTTTTTT	CTTTTTTTTTTTTTT	145362	VQSRTrancheINDEL95.00to96.00	0	none	2.2899999999999996e-4	0	0	2.2899999999999996e-4
chr2-042533083-CTTTTTTTTTT-CTTTTTTTTTTTTTTT	chr2	42533083	CTTTTTTTTTT	CTTTTTTTTTTTTTTT	145362	VQSRTrancheINDEL95.00to96.00	0	none	3.6999999999999985e-5	0	0	3.6999999999999985e-5
chr2-042533083-CTTTTTTTTTT-TTTTTTTTTTT	chr2	42533083	CTTTTTTTTTT	TTTTTTTTTTT	145362	VQSRTrancheINDEL95.00to96.00	0	none	0.002008	0	0	0.002008
chr2-042533084-T-*	chr2	42533084	T	*	46	VQSRTrancheINDEL99.50to99.90	0	none	0.06688700000000002	0	0	0.06688700000000002
chr2-042533084-T-C	chr2	42533084	T	C	46	VQSRTrancheINDEL99.50to99.90	0	none	0	0	0	1e-6
chr2-042533084-T-TTC	chr2	42533084	T	TTC	46	VQSRTrancheINDEL99.50to99.90	0	none	0	0	0	1e-6
chr2-042533250-G-A	chr2	42533250	G	A	167680	PASS	0.18009	nfe	0.08092900000000001	0	0	0.18009
chr2-042533569-C-G	chr2	42533569	C	G	18452	PASS	0.03407	nfe	0.01317799999999998	0	0	0.03407
chr2-042568576-A-*	chr2	42568576	A	*	864100	PASS	0	none	6.080000000000004e-4	0	0	6.080000000000004e-4
chr2-042568576-A-C	chr2	42568576	A	C	864100	PASS	0.98653	nfe	0.209153	0	0	0.98653
chr2-042568576-A-G	chr2	42568576	A	G	864100	PASS	0	none	2.2000000000000003e-5	0	0	2.2000000000000003e-5
chr2-042568579-A-*	chr2	42568579	A	*	887449	PASS	0	none	6.080000000000004e-4	0	0	6.080000000000004e-4
chr2-042568579-A-C	chr2	42568579	A	C	887449	PASS	0.98701	nfe	0.209395	0	0	0.98701
chr2-042568587-T-*	chr2	42568587	T	*	922517	PASS	0	none	2.2899999999999996e-4	0	0	2.2899999999999996e-4
chr2-042568587-T-A	chr2	42568587	T	A	922517	PASS	1.547e-5	nfe	3.6999999999999985e-5	0	0	3.6999999999999985e-5
chr2-042568587-T-C	chr2	42568587	T	C	922517	PASS	0.98884	nfe	0.207085	0	0	0.98884
chr2-042568587-T-G	chr2	42568587	T	G	922517	PASS	0	none	0	0	0	1e-6
chr2-042568692-AGGC-*	chr2	42568692	AGGC	*	53059	PASS	0	none	0	0	2	1e-6
chr2-042568692-AGGC-A	chr2	42568692	AGGC	A	53059	PASS	1.5594e-4	nfe	0.00115199999999999	0	2	0.00115199999999999
chr2-042568692-AGGC-AGGCGGC	chr2	42568692	AGGC	AGGCGGC	53059	PASS	0	none	0.001984	0	2	0.001984
chr2-042568692-AGGC-AGGCGGCGGC	chr2	42568692	AGGC	AGGCGGCGGC	53059	PASS	0	none	1.6699999999999994e-4	0	2	1.6699999999999994e-4
chr2-042568692-AGGC-CGGC	chr2	42568692	AGGC	CGGC	53059	PASS	0	none	0.00105599999999999	0	2	0.00105599999999999
chr2-042568695-C-*	chr2	42568695	C	*	133	PASS	0	none	0.00117599999999999	0	2	0.00117599999999999
chr2-042568695-C-A	chr2	42568695	C	A	133	PASS	1.78e-6	nfe	3.6999999999999985e-5	0	2	3.6999999999999985e-5
chr2-042568695-C-T	chr2	42568695	C	T	133	PASS	1.793e-5	afr	0	0	2	1.793e-5
chr2-042568721-G-*	chr2	42568721	G	*	4295	PASS	0	none	9e-6	0	10	9e-6
chr2-042568721-G-C	chr2	42568721	G	C	4295	PASS	2.9287e-4	nfe	1.6699999999999994e-4	0	10	2.9287e-4
chr2-042568814-T-C	chr2	42568814	T	C	7320733	PASS	0.99825	nfe	0.40104299999999943	24	24	0.99825
chr2-042568901-G-*	chr2	42568901	G	*	84	VQSRTrancheSNP99.80to99.90	0	none	2.2000000000000003e-5	0	2	2.2000000000000003e-5
chr2-042568901-G-A	chr2	42568901	G	A	84	VQSRTrancheSNP99.80to99.90	0	none	9e-6	0	2	9e-6
chr2-042568901-G-C	chr2	42568901	G	C	84	VQSRTrancheSNP99.80to99.90	0	none	2.2000000000000003e-5	0	2	2.2000000000000003e-5
chr2-042569938-C-G	chr2	42569938	C	G	32071	PASS	0.033173	nfe	0.01892200000000002	0	0	0.033173
chr2-042569954-ATTTT-A	chr2	42569954	ATTTT	A	22054.97	PASS	0	none	2.2000000000000003e-5	0	0	2.2000000000000003e-5
chr2-042569954-ATTTT-AT	chr2	42569954	ATTTT	AT	22054.97	PASS	0	none	6.999999999999998e-5	0	0	6.999999999999998e-5
chr2-042569954-ATTTT-ATT	chr2	42569954	ATTTT	ATT	22054.97	PASS	0	none	0.00100799999999999	0	0	0.00100799999999999
chr2-042569954-ATTTT-ATTT	chr2	42569954	ATTTT	ATTT	22054.97	PASS	0	none	0.008387	0	0	0.008387
chr2-042569954-ATTTT-ATTTTT	chr2	42569954	ATTTT	ATTTTT	22054.97	PASS	0	none	0.007197	0	0	0.007197
chr2-042569954-ATTTT-ATTTTTT	chr2	42569954	ATTTT	ATTTTTT	22054.97	PASS	0	none	5.850000000000005e-4	0	0	5.850000000000005e-4
chr2-042569954-ATTTT-ATTTTTTT	chr2	42569954	ATTTT	ATTTTTTT	22054.97	PASS	0	none	5.2999999999999994e-5	0	0	5.2999999999999994e-5
chr2-042569954-ATTTT-ATTTTTTTT	chr2	42569954	ATTTT	ATTTTTTTT	22054.97	PASS	0	none	9e-6	0	0	9e-6
chr2-042579301-A-G	chr2	42579301	A	G	447056	PASS	0.046631	nfe	0.03803700000000001	7	130	0.046631
chr2-042581890-T-C	chr2	42581890	T	C	1664925	PASS	0.84722	sas	0.44703899999999935	0	0	0.84722
chr2-042609340-A-C	chr2	42609340	A	C	312495	PASS	0.035342	nfe	0.030183	5	120	0.035342
chr2-042609376-A-G	chr2	42609376	A	G	8724217	PASS	0.92239	afr	0.7667680000000002	96	132	0.92239
chr2-042609570-C-T	chr2	42609570	C	T	195	PASS	3.1e-6	nfe	0	1	134	3.1e-6
chr2-042614160-C-T	chr2	42614160	C	T	72157	PASS	0.46232	nfe	0.05292200000000001	0	0	0.46232
chr2-042614316-G-C	chr2	42614316	G	C	51546	PASS	0.21775	nfe	0.038195	0	0	0.21775
chr2-042640098-T-C	chr2	42640098	T	C	21605	PASS	0.0012827	nfe	0.00152199999999999	1	134	0.00152199999999999
chr2-042644004-C-G	chr2	42644004	C	G	2918203	PASS	0.45666	eas	0.34649499999999944	49	132	0.45666
chr2-042644050-G-*	chr2	42644050	G	*	86669	PASS	0	none	9e-6	0	132	9e-6
chr2-042644050-G-A	chr2	42644050	G	A	86669	PASS	0.072238	afr	0.00668	1	132	0.072238
chr2-042659527-AT-A	chr2	42659527	AT	A	154.97	VQSRTrancheINDEL95.00to96.00	2.04e-4	afr	9e-6	0	64	2.04e-4
chr2-042659527-AT-ATT	chr2	42659527	AT	ATT	154.97	VQSRTrancheINDEL95.00to96.00	0	none	3.6999999999999985e-5	0	64	3.6999999999999985e-5
chr2-042682710-A-G	chr2	42682710	A	G	9077	PASS	0.013495	afr	4.950000000000003e-4	1	134	0.013495
chr2-042695634-CAAAAAAAAAAAAAA-C	chr2	42695634	CAAAAAAAAAAAAAA	C	761246.97	PASS	3.2163e-4	afr	1.6699999999999994e-4	0	18	3.2163e-4
chr2-042695634-CAAAAAAAAAAAAAA-CA	chr2	42695634	CAAAAAAAAAAAAAA	CA	761246.97	PASS	0	none	1.27e-4	0	18	1.27e-4
chr2-042695634-CAAAAAAAAAAAAAA-CAA	chr2	42695634	CAAAAAAAAAAAAAA	CAA	761246.97	PASS	0	none	3.6999999999999985e-5	0	18	3.6999999999999985e-5
chr2-042695634-CAAAAAAAAAAAAAA-CAAA	chr2	42695634	CAAAAAAAAAAAAAA	CAAA	761246.97	PASS	0	none	6.999999999999998e-5	0	18	6.999999999999998e-5
chr2-042695634-CAAAAAAAAAAAAAA-CAAAA	chr2	42695634	CAAAAAAAAAAAAAA	CAAAA	761246.97	PASS	0	none	0.00110499999999999	0	18	0.00110499999999999
chr2-042695634-CAAAAAAAAAAAAAA-CAAAAA	chr2	42695634	CAAAAAAAAAAAAAA	CAAAAA	761246.97	PASS	0	none	6.999999999999998e-5	0	18	6.999999999999998e-5
chr2-042695634-CAAAAAAAAAAAAAA-CAAAAAA	chr2	42695634	CAAAAAAAAAAAAAA	CAAAAAA	761246.97	PASS	0	none	2.2000000000000003e-5	0	18	2.2000000000000003e-5
chr2-042695634-CAAAAAAAAAAAAAA-CAAAAAAA	chr2	42695634	CAAAAAAAAAAAAAA	CAAAAAAA	761246.97	PASS	0	none	1.87e-4	0	18	1.87e-4
chr2-042695634-CAAAAAAAAAAAAAA-CAAAAAAAA	chr2	42695634	CAAAAAAAAAAAAAA	CAAAAAAAA	761246.97	PASS	0	none	3.590000000000004e-4	0	18	3.590000000000004e-4
chr2-042695634-CAAAAAAAAAAAAAA-CAAAAAAAAA	chr2	42695634	CAAAAAAAAAAAAAA	CAAAAAAAAA	761246.97	PASS	0	none	0.002108	0	18	0.002108
chr2-042695634-CAAAAAAAAAAAAAA-CAAAAAAAAAA	chr2	42695634	CAAAAAAAAAAAAAA	CAAAAAAAAAA	761246.97	PASS	0	none	0.006015	0	18	0.006015
chr2-042695634-CAAAAAAAAAAAAAA-CAAAAAAAAAAA	chr2	42695634	CAAAAAAAAAAAAAA	CAAAAAAAAAAA	761246.97	PASS	0	none	0.021828	0	18	0.021828
chr2-042695634-CAAAAAAAAAAAAAA-CAAAAAAAAAAAA	chr2	42695634	CAAAAAAAAAAAAAA	CAAAAAAAAAAAA	761246.97	PASS	0	none	0.05047100000000001	0	18	0.05047100000000001
chr2-042695634-CAAAAAAAAAAAAAA-CAAAAAAAAAAAAA	chr2	42695634	CAAAAAAAAAAAAAA	CAAAAAAAAAAAAA	761246.97	PASS	0	none	0.091344	0	18	0.091344
chr2-042695634-CAAAAAAAAAAAAAA-CAAAAAAAAAAAAAAA	chr2	42695634	CAAAAAAAAAAAAAA	CAAAAAAAAAAAAAAA	761246.97	PASS	0	none	0.11726300000000002	0	18	0.11726300000000002
chr2-042695634-CAAAAAAAAAAAAAA-CAAAAAAAAAAAAAAAA	chr2	42695634	CAAAAAAAAAAAAAA	CAAAAAAAAAAAAAAAA	761246.97	PASS	0	none	0.03943500000000001	0	18	0.03943500000000001
chr2-042695634-CAAAAAAAAAAAAAA-CAAAAAAAAAAAAAAAAA	chr2	42695634	CAAAAAAAAAAAAAA	CAAAAAAAAAAAAAAAAA	761246.97	PASS	0	none	0.01590900000000002	0	18	0.01590900000000002
chr2-042695634-CAAAAAAAAAAAAAA-CAAAAAAAAAAAAAAAAAA	chr2	42695634	CAAAAAAAAAAAAAA	CAAAAAAAAAAAAAAAAAA	761246.97	PASS	0	none	0.007356	0	18	0.007356
chr2-042695634-CAAAAAAAAAAAAAA-CAAAAAAAAAAAAAAAAAAA	chr2	42695634	CAAAAAAAAAAAAAA	CAAAAAAAAAAAAAAAAAAA	761246.97	PASS	0	none	0.005066	0	18	0.005066
chr2-042695634-CAAAAAAAAAAAAAA-CAAAAAAAAAAAAAAAAAAAA	chr2	42695634	CAAAAAAAAAAAAAA	CAAAAAAAAAAAAAAAAAAAA	761246.97	PASS	0	none	0.002933	0	18	0.002933
chr2-042695634-CAAAAAAAAAAAAAA-CAAAAAAAAAAAAAAAAAAAAA	chr2	42695634	CAAAAAAAAAAAAAA	CAAAAAAAAAAAAAAAAAAAAA	761246.97	PASS	0	none	0.00110499999999999	0	18	0.00110499999999999
chr2-042695634-CAAAAAAAAAAAAAA-CAAAAAAAAAAAAAAAAAAAAAA	chr2	42695634	CAAAAAAAAAAAAAA	CAAAAAAAAAAAAAAAAAAAAAA	761246.97	PASS	0	none	2.93e-4	0	18	2.93e-4
chr2-042695634-CAAAAAAAAAAAAAA-CAAAAAAAAAAAAAAAAAAAAAAA	chr2	42695634	CAAAAAAAAAAAAAA	CAAAAAAAAAAAAAAAAAAAAAAA	761246.97	PASS	0	none	1.27e-4	0	18	1.27e-4
chr2-042695634-CAAAAAAAAAAAAAA-CAAAAAAAAAAAAAAAAAAAAAAAA	chr2	42695634	CAAAAAAAAAAAAAA	CAAAAAAAAAAAAAAAAAAAAAAAA	761246.97	PASS	0	none	1.0799999999999996e-4	0	18	1.0799999999999996e-4
chr2-042695634-CAAAAAAAAAAAAAA-CAAAAAAAAAAAAAAAAAAAAAAAAA	chr2	42695634	CAAAAAAAAAAAAAA	CAAAAAAAAAAAAAAAAAAAAAAAAA	761246.97	PASS	0	none	1.0799999999999996e-4	0	18	1.0799999999999996e-4
chr2-042695634-CAAAAAAAAAAAAAA-CAAAAAAAAAAAAAAAAAAAAAAAAAA	chr2	42695634	CAAAAAAAAAAAAAA	CAAAAAAAAAAAAAAAAAAAAAAAAAA	761246.97	PASS	0	none	1.0799999999999996e-4	0	18	1.0799999999999996e-4
chr2-042695634-CAAAAAAAAAAAAAA-CAAAAAAAAAAAAAAAAAAAAAAAAAAA	chr2	42695634	CAAAAAAAAAAAAAA	CAAAAAAAAAAAAAAAAAAAAAAAAAAA	761246.97	PASS	0	none	8.9e-5	0	18	8.9e-5
chr2-042695634-CAAAAAAAAAAAAAA-CAAAAAAAAAAAAAAAAAAAAAAAAAAAA	chr2	42695634	CAAAAAAAAAAAAAA	CAAAAAAAAAAAAAAAAAAAAAAAAAAAA	761246.97	PASS	0	none	3.6999999999999985e-5	0	18	3.6999999999999985e-5
chr2-042695634-CAAAAAAAAAAAAAA-CAAAAAAAAAAAAAAAAAAAAAAAAAAAAA	chr2	42695634	CAAAAAAAAAAAAAA	CAAAAAAAAAAAAAAAAAAAAAAAAAAAAA	761246.97	PASS	0	none	0	0	18	1e-6
chr2-042695634-CAAAAAAAAAAAAAA-CAAAAAAAAAAAAAAAAAAAAAAAAAAAAAA	chr2	42695634	CAAAAAAAAAAAAAA	CAAAAAAAAAAAAAAAAAAAAAAAAAAAAAA	761246.97	PASS	0	none	9e-6	0	18	9e-6
chr2-042695634-CAAAAAAAAAAAAAA-CAAAAAAAAAAAAAAAAAAAAAAAAAAAAAAA	chr2	42695634	CAAAAAAAAAAAAAA	CAAAAAAAAAAAAAAAAAAAAAAAAAAAAAAA	761246.97	PASS	0	none	9e-6	0	18	9e-6
chr2-042695634-CAAAAAAAAAAAAAA-CAAAAAAAAAAAAAAAAAAAAAAAAAAAAAAAA	chr2	42695634	CAAAAAAAAAAAAAA	CAAAAAAAAAAAAAAAAAAAAAAAAAAAAAAAA	761246.97	PASS	0	none	0	0	18	1e-6
chr2-042695634-CAAAAAAAAAAAAAA-CAAAAAAAAAAAAAAAAAAAAAAAAAAAAAAAAA	chr2	42695634	CAAAAAAAAAAAAAA	CAAAAAAAAAAAAAAAAAAAAAAAAAAAAAAAAA	761246.97	PASS	0	none	9e-6	0	18	9e-6
chr2-042695634-CAAAAAAAAAAAAAA-CAAAAAAAAAAAAAAAAAAAAAAAAAAAAAAAAAA	chr2	42695634	CAAAAAAAAAAAAAA	CAAAAAAAAAAAAAAAAAAAAAAAAAAAAAAAAAA	761246.97	PASS	0	none	2.2000000000000003e-5	0	18	2.2000000000000003e-5
chr2-042695634-CAAAAAAAAAAAAAA-CAAAAAAAAAAAAAAAAAAAAAAAAAAAAAAAAAAAAAA	chr2	42695634	CAAAAAAAAAAAAAA	CAAAAAAAAAAAAAAAAAAAAAAAAAAAAAAAAAAAAAA	761246.97	PASS	0	none	0	0	18	1e-6
chr2-042695662-G-*	chr2	42695662	G	*	124852	PASS	0	none	0.002381	0	8	0.002381
chr2-042695662-G-A	chr2	42695662	G	A	124852	PASS	0.32888	sas	0.05991400000000001	0	8	0.32888
chr2-042695662-G-T	chr2	42695662	G	T	124852	PASS	0.002047	nfe	0.002058	0	8	0.002058
chr2-042695667-TGG-*	chr2	42695667	TGG	*	18191	VQSRTrancheINDEL99.90to99.95	0	none	2.500000000000001e-4	0	16	2.500000000000001e-4
chr2-042695667-TGG-AGG	chr2	42695667	TGG	AGG	18191	VQSRTrancheINDEL99.90to99.95	0	none	9.610000000000004e-4	0	16	9.610000000000004e-4
chr2-042695667-TGG-GGG	chr2	42695667	TGG	GGG	18191	VQSRTrancheINDEL99.90to99.95	0	none	0.01143299999999998	0	16	0.01143299999999998
chr2-042695667-TGG-T	chr2	42695667	TGG	T	18191	VQSRTrancheINDEL99.90to99.95	0	none	0	0	16	1e-6
chr2-042695670-T-*	chr2	42695670	T	*	23268	VQSRTrancheSNP99.80to99.90	0	none	9e-6	0	8	9e-6
chr2-042695670-T-A	chr2	42695670	T	A	23268	VQSRTrancheSNP99.80to99.90	0	none	0	0	8	1e-6
chr2-042695670-T-G	chr2	42695670	T	G	23268	VQSRTrancheSNP99.80to99.90	0.038652	nfe	0.02496200000000002	0	8	0.038652
chr2-042695748-ATTTT-A	chr2	42695748	ATTTT	A	4511473.97	ExcessHet	2.1353e-4	eas	9e-6	0	112	2.1353e-4
chr2-042695748-ATTTT-AT	chr2	42695748	ATTTT	AT	4511473.97	ExcessHet	0	none	2.09e-4	0	112	2.09e-4
chr2-042695748-ATTTT-ATT	chr2	42695748	ATTTT	ATT	4511473.97	ExcessHet	0	none	0.038258	3	112	0.038258
chr2-042695748-ATTTT-ATTT	chr2	42695748	ATTTT	ATTT	4511473.97	ExcessHet	0	none	0.4336989999999999	53	112	0.4336989999999999
chr2-042695748-ATTTT-ATTTTT	chr2	42695748	ATTTT	ATTTTT	4511473.97	ExcessHet	0	none	0.04028100000000002	4	112	0.04028100000000002
chr2-042695748-ATTTT-ATTTTTT	chr2	42695748	ATTTT	ATTTTTT	4511473.97	ExcessHet	0	none	3.3800000000000046e-4	0	112	3.3800000000000046e-4
chr2-042695748-ATTTT-ATTTTTTT	chr2	42695748	ATTTT	ATTTTTTT	4511473.97	ExcessHet	0	none	0	0	112	1e-6
chr2-042695916-A-G	chr2	42695916	A	G	56109	PASS	0.043579	afr	0.004518	1	132	0.043579
chr2-042697939-TTTC-T	chr2	42697939	TTTC	T	2787324.97	PASS	0.3161	eas	0.20346600000000004	20	128	0.3161
chr2-042698319-G-A	chr2	42698319	G	A	231852	PASS	0.34272	nfe	0.12492000000000002	0	0	0.34272
chr2-042698377-ATT-A	chr2	42698377	ATT	A	6997	VQSRTrancheINDEL99.00to99.50	0	none	8.9e-5	0	0	8.9e-5
chr2-042698377-ATT-AT	chr2	42698377	ATT	AT	6997	VQSRTrancheINDEL99.00to99.50	0	none	0.00171199999999999	0	0	0.00171199999999999
chr2-042698377-ATT-ATTT	chr2	42698377	ATT	ATTT	6997	VQSRTrancheINDEL99.00to99.50	0	none	0.00341	0	0	0.00341
chr2-042698377-ATT-ATTTT	chr2	42698377	ATT	ATTTT	6997	VQSRTrancheINDEL99.00to99.50	0	none	3.6999999999999985e-5	0	0	3.6999999999999985e-5
chr2-042698377-ATT-ATTTTT	chr2	42698377	ATT	ATTTTT	6997	VQSRTrancheINDEL99.00to99.50	0	none	9e-6	0	0	9e-6
chr2-042698377-ATT-TTT	chr2	42698377	ATT	TTT	6997	VQSRTrancheINDEL99.00to99.50	0	none	8.9e-5	0	0	8.9e-5
chr2-042703673-G-A	chr2	42703673	G	A	377378	PASS	0.46952	sas	0.196555	0	0	0.46952
chr2-042703825-T-C	chr2	42703825	T	C	1567857	PASS	0.76338	sas	0.4488169999999994	0	0	0.76338
chr2-042703872-A-G	chr2	42703872	A	G	2167300	PASS	0.77158	sas	0.5149290000000005	0	0	0.77158
chr2-042703890-CAAAA-AAAAA	chr2	42703890	CAAAA	AAAAA	356050	ExcessHet	0	none	0	0	4	1e-6
chr2-042703890-CAAAA-C	chr2	42703890	CAAAA	C	356050	ExcessHet	9.825e-5	nfe	8.9e-5	0	4	9.825e-5
chr2-042703890-CAAAA-CA	chr2	42703890	CAAAA	CA	356050	ExcessHet	0	none	0.002406	0	4	0.002406
chr2-042703890-CAAAA-CAA	chr2	42703890	CAAAA	CAA	356050	ExcessHet	0	none	0.02303300000000001	1	4	0.02303300000000001
chr2-042703890-CAAAA-CAAA	chr2	42703890	CAAAA	CAAA	356050	ExcessHet	0	none	0.08687100000000002	0	4	0.08687100000000002
chr2-042703890-CAAAA-CAAAAA	chr2	42703890	CAAAA	CAAAAA	356050	ExcessHet	0	none	0.07757200000000002	0	4	0.07757200000000002
chr2-042703890-CAAAA-CAAAAAA	chr2	42703890	CAAAA	CAAAAAA	356050	ExcessHet	0	none	0.006631	0	4	0.006631
chr2-042703890-CAAAA-CAAAAAAA	chr2	42703890	CAAAA	CAAAAAAA	356050	ExcessHet	0	none	3.150000000000005e-4	0	4	3.150000000000005e-4
chr2-042703890-CAAAA-CAAAAAAAA	chr2	42703890	CAAAA	CAAAAAAAA	356050	ExcessHet	0	none	0	0	4	1e-6
chr2-042703897-A-T	chr2	42703897	A	T	309373	PASS	0.064644	mid	0.05715100000000001	0	14	0.064644
chr2-042703950-G-A	chr2	42703950	G	A	417	PASS	9.658e-5	nfe	0	1	74	9.658e-5
chr2-042704077-A-C	chr2	42704077	A	C	7192123	PASS	0.79876	sas	0.6453360000000008	76	134	0.79876
chr2-042704398-G-A	chr2	42704398	G	A	191	PASS	0	none	0	1	132	1e-6
chr2-042704430-A-G	chr2	42704430	A	G	5046	PASS	7.3359e-4	mid	3.820000000000003e-4	1	132	7.3359e-4
chr2-042708813-A-G	chr2	42708813	A	G	26082	PASS	0.0026679	mid	7.040000000000005e-4	1	134	0.0026679
chr2-042708821-C-T	chr2	42708821	C	T	17826389	PASS	0.80673	afr	0.6401380000000007	77	134	0.80673
chr2-042708839-C-T	chr2	42708839	C	T	20385152	PASS	0.8068	afr	0.6410040000000007	77	134	0.8068
chr2-042709165-CTT-C	chr2	42709165	CTT	C	142481	ExcessHet	0	none	2.9400000000000004e-4	0	110	2.9400000000000004e-4
chr2-042709165-CTT-CT	chr2	42709165	CTT	CT	142481	ExcessHet	0	none	0.058342	3	110	0.058342
chr2-042709165-CTT-CTTT	chr2	42709165	CTT	CTTT	142481	ExcessHet	0	none	0.05981200000000001	2	110	0.05981200000000001
chr2-042709165-CTT-CTTTT	chr2	42709165	CTT	CTTTT	142481	ExcessHet	0	none	2.5100000000000014e-4	0	110	2.5100000000000014e-4
chr2-042709165-CTT-TTT	chr2	42709165	CTT	TTT	142481	ExcessHet	0	none	4.950000000000003e-4	0	110	4.950000000000003e-4
chr2-042709279-GA-*	chr2	42709279	GA	*	5819352	PASS	0	none	7.500000000000004e-4	0	120	7.500000000000004e-4
chr2-042709279-GA-AA	chr2	42709279	GA	AA	5819352	PASS	0	none	0.00186599999999999	0	120	0.00186599999999999
chr2-042709279-GA-G	chr2	42709279	GA	G	5819352	PASS	1.9599e-4	amr	0.00115599999999999	0	120	0.00115599999999999
chr2-042709279-GA-GAA	chr2	42709279	GA	GAA	5819352	PASS	0	none	0.5113640000000006	58	120	0.5113640000000006
chr2-042709279-GA-GAAA	chr2	42709279	GA	GAAA	5819352	PASS	0	none	0.03241400000000002	2	120	0.03241400000000002
chr2-042709279-GA-GAAAA	chr2	42709279	GA	GAAAA	5819352	PASS	0	none	1.47e-4	0	120	1.47e-4
chr2-042709279-GA-GAAAAA	chr2	42709279	GA	GAAAAA	5819352	PASS	0	none	0	0	120	1e-6
chr2-042709407-A-C	chr2	42709407	A	C	5068005	PASS	0.84331	afr	0.5835050000000005	42	74	0.84331
chr2-042723045-C-G	chr2	42723045	C	G	678646	PASS	3.1e-7	nfe	0	0	134	1e-6
chr2-042723045-C-T	chr2	42723045	C	T	678646	PASS	0.047999	nfe	0.029770000000000012	4	134	0.047999
chr2-042723328-G-C	chr2	42723328	G	C	200	PASS	7.86e-6	nfe	0	1	96	7.86e-6
chr2-042723401-C-T	chr2	42723401	C	T	339005	PASS	0.12496	nfe	0.094593	0	12	0.12496
chr2-042762452-C-T	chr2	42762452	C	T	256329	PASS	0.39402	eas	0.101491	0	0	0.39402
chr2-042762604-G-A	chr2	42762604	G	A	4231626	PASS	1.245e-5	nfe	1.27e-4	0	124	1.27e-4
chr2-042762604-G-C	chr2	42762604	G	C	4231626	PASS	0.87574	afr	0.556621	65	124	0.87574
chr2-042762663-CT-*	chr2	42762663	CT	*	5524	PASS	0	none	3.6999999999999985e-5	0	134	3.6999999999999985e-5
chr2-042762663-CT-C	chr2	42762663	CT	C	5524	PASS	0	none	0	0	134	1e-6
chr2-042762663-CT-TT	chr2	42762663	CT	TT	5524	PASS	0	none	3.6000000000000035e-4	1	134	3.6000000000000035e-4
chr2-042762854-G-T	chr2	42762854	G	T	8511040	PASS	0.63328	eas	0.233435	28	134	0.63328
chr2-042762870-C-A	chr2	42762870	C	A	9780218	PASS	0.62915	eas	0.2583399999999998	28	134	0.62915
chr2-042762947-G-A	chr2	42762947	G	A	116642	PASS	0.036116	afr	0.001966	1	134	0.036116
chr2-042762961-G-C	chr2	42762961	G	C	13816216	PASS	0.63363	eas	0.234946	28	134	0.63363
chr2-042763196-T-G	chr2	42763196	T	G	60159607	PASS	0.90087	afr	0.6221900000000002	73	134	0.90087
chr2-042763336-G-A	chr2	42763336	G	A	376626	PASS	0.0044662	nfe	0.003957	2	134	0.0044662
chr2-042763382-C-T	chr2	42763382	C	T	20681904	PASS	0.63197	eas	0.235404	28	134	0.63197
chr2-042763987-G-A	chr2	42763987	G	A	151404	PASS	0.0034419	nfe	0.00166899999999999	1	134	0.0034419
chr2-042764060-C-G	chr2	42764060	C	G	1811273	PASS	0.042389	mid	0.02473	5	134	0.042389
chr2-042764326-C-G	chr2	42764326	C	G	62542	PASS	0.0070121	nfe	0.003727	1	134	0.0070121
chr2-042764328-G-C	chr2	42764328	G	C	3412685	PASS	0.64292	eas	0.226745	28	134	0.64292
chr2-042767175-C-T	chr2	42767175	C	T	2874	PASS	4.49e-5	amr	2.2000000000000003e-5	1	134	4.49e-5
chr2-042767331-G-T	chr2	42767331	G	T	737845	PASS	0.038606	nfe	0.02372300000000002	4	134	0.038606
chr2-042767344-G-*	chr2	42767344	G	*	3127182	PASS	0	none	2.2000000000000003e-5	0	134	2.2000000000000003e-5
chr2-042767344-G-T	chr2	42767344	G	T	3127182	PASS	0.21152	afr	0.08535400000000001	13	134	0.21152
chr2-042767416-C-A	chr2	42767416	C	A	1074	PASS	0	none	0	1	134	1e-6
chr2-042767485-C-T	chr2	42767485	C	T	1912	VQSRTrancheSNP99.80to99.90	0	none	0	1	134	1e-6
chr2-042767595-G-A	chr2	42767595	G	A	69384	PASS	0.0031736	sas	7.510000000000005e-4	1	134	0.0031736
chr2-042769569-ATGTGTGTGTGTGTGTGTGTGTG-*	chr2	42769569	ATGTGTGTGTGTGTGTGTGTGTG	*	9467376.97	PASS	0	none	0	0	130	1e-6
chr2-042769569-ATGTGTGTGTGTGTGTGTGTGTG-A	chr2	42769569	ATGTGTGTGTGTGTGTGTGTGTG	A	9467376.97	PASS	6.25e-6	nfe	0	0	130	6.25e-6
chr2-042769569-ATGTGTGTGTGTGTGTGTGTGTG-ATG	chr2	42769569	ATGTGTGTGTGTGTGTGTGTGTG	ATG	9467376.97	PASS	0	none	2.2000000000000003e-5	0	130	2.2000000000000003e-5
chr2-042769569-ATGTGTGTGTGTGTGTGTGTGTG-ATGTG	chr2	42769569	ATGTGTGTGTGTGTGTGTGTGTG	ATGTG	9467376.97	PASS	0	none	0	0	130	1e-6
chr2-042769569-ATGTGTGTGTGTGTGTGTGTGTG-ATGTGTG	chr2	42769569	ATGTGTGTGTGTGTGTGTGTGTG	ATGTGTG	9467376.97	PASS	0	none	1.6699999999999994e-4	0	130	1.6699999999999994e-4
chr2-042769569-ATGTGTGTGTGTGTGTGTGTGTG-ATGTGTGTG	chr2	42769569	ATGTGTGTGTGTGTGTGTGTGTG	ATGTGTGTG	9467376.97	PASS	0	none	0.00987499999999998	2	130	0.00987499999999998
chr2-042769569-ATGTGTGTGTGTGTGTGTGTGTG-ATGTGTGTGTG	chr2	42769569	ATGTGTGTGTGTGTGTGTGTGTG	ATGTGTGTGTG	9467376.97	PASS	0	none	0.13959100000000002	19	130	0.13959100000000002
chr2-042769569-ATGTGTGTGTGTGTGTGTGTGTG-ATGTGTGTGTGTG	chr2	42769569	ATGTGTGTGTGTGTGTGTGTGTG	ATGTGTGTGTGTG	9467376.97	PASS	0	none	0.25510099999999963	32	130	0.25510099999999963
chr2-042769569-ATGTGTGTGTGTGTGTGTGTGTG-ATGTGTGTGTGTGTG	chr2	42769569	ATGTGTGTGTGTGTGTGTGTGTG	ATGTGTGTGTGTGTG	9467376.97	PASS	0	none	0.2567739999999997	32	130	0.2567739999999997
chr2-042769569-ATGTGTGTGTGTGTGTGTGTGTG-ATGTGTGTGTGTGTGTG	chr2	42769569	ATGTGTGTGTGTGTGTGTGTGTG	ATGTGTGTGTGTGTGTG	9467376.97	PASS	0	none	0.02772300000000002	6	130	0.02772300000000002
chr2-042769569-ATGTGTGTGTGTGTGTGTGTGTG-ATGTGTGTGTGTGTGTGTG	chr2	42769569	ATGTGTGTGTGTGTGTGTGTGTG	ATGTGTGTGTGTGTGTGTG	9467376.97	PASS	0	none	0.00388	0	130	0.00388
chr2-042769569-ATGTGTGTGTGTGTGTGTGTGTG-ATGTGTGTGTGTGTGTGTGTG	chr2	42769569	ATGTGTGTGTGTGTGTGTGTGTG	ATGTGTGTGTGTGTGTGTGTG	9467376.97	PASS	0	none	0.01422199999999998	2	130	0.01422199999999998
chr2-042769569-ATGTGTGTGTGTGTGTGTGTGTG-ATGTGTGTGTGTGTGTGTGTGTGTG	chr2	42769569	ATGTGTGTGTGTGTGTGTGTGTG	ATGTGTGTGTGTGTGTGTGTGTGTG	9467376.97	PASS	0	none	0.04635400000000002	5	130	0.04635400000000002
chr2-042769569-ATGTGTGTGTGTGTGTGTGTGTG-ATGTGTGTGTGTGTGTGTGTGTGTGTG	chr2	42769569	ATGTGTGTGTGTGTGTGTGTGTG	ATGTGTGTGTGTGTGTGTGTGTGTGTG	9467376.97	PASS	0	none	0.038303	8	130	0.038303
chr2-042769569-ATGTGTGTGTGTGTGTGTGTGTG-ATGTGTGTGTGTGTGTGTGTGTGTGTGTG	chr2	42769569	ATGTGTGTGTGTGTGTGTGTGTG	ATGTGTGTGTGTGTGTGTGTGTGTGTGTG	9467376.97	PASS	0	none	0.003296	0	130	0.003296
chr2-042769569-ATGTGTGTGTGTGTGTGTGTGTG-ATGTGTGTGTGTGTGTGTGTGTGTGTGTGTG	chr2	42769569	ATGTGTGTGTGTGTGTGTGTGTG	ATGTGTGTGTGTGTGTGTGTGTGTGTGTGTG	9467376.97	PASS	0	none	0.00179199999999999	1	130	0.00179199999999999
chr2-042769569-ATGTGTGTGTGTGTGTGTGTGTG-ATGTGTGTGTGTGTGTGTGTGTGTGTGTGTGTG	chr2	42769569	ATGTGTGTGTGTGTGTGTGTGTG	ATGTGTGTGTGTGTGTGTGTGTGTGTGTGTGTG	9467376.97	PASS	0	none	0.00132599999999999	1	130	0.00132599999999999
chr2-042769569-ATGTGTGTGTGTGTGTGTGTGTG-ATGTGTGTGTGTGTGTGTGTGTGTGTGTGTGTGTG	chr2	42769569	ATGTGTGTGTGTGTGTGTGTGTG	ATGTGTGTGTGTGTGTGTGTGTGTGTGTGTGTGTG	9467376.97	PASS	0	none	0.00139899999999999	0	130	0.00139899999999999
chr2-042769569-ATGTGTGTGTGTGTGTGTGTGTG-ATGTGTGTGTGTGTGTGTGTGTGTGTGTGTGTGTGTG	chr2	42769569	ATGTGTGTGTGTGTGTGTGTGTG	ATGTGTGTGTGTGTGTGTGTGTGTGTGTGTGTGTGTG	9467376.97	PASS	0	none	7.099999999999998e-5	0	130	7.099999999999998e-5
chr2-042769570-TGTGTGTGTGTGTGTG-*	chr2	42769570	TGTGTGTGTGTGTGTG	*	660.97	PASS	0	none	0.6811860000000004	88	124	0.6811860000000004
chr2-042769570-TGTGTGTGTGTGTGTG-T	chr2	42769570	TGTGTGTGTGTGTGTG	T	660.97	PASS	0	none	0.002065	1	124	0.002065
chr2-042769573-G-*	chr2	42769573	G	*	569.97	VQSRTrancheINDEL95.00to96.00	0	none	0.6726150000000006	86	126	0.6726150000000006
chr2-042769573-G-GTC	chr2	42769573	G	GTC	569.97	VQSRTrancheINDEL95.00to96.00	0	none	0.002065	1	126	0.002065
chr2-042769575-G-*	chr2	42769575	G	*	7509	PASS	0	none	0.6713520000000005	86	126	0.6713520000000005
chr2-042769575-G-C	chr2	42769575	G	C	7509	PASS	0.0020858	afr	0.002489	1	126	0.002489
chr2-042769577-G-*	chr2	42769577	G	*	121	PASS	0	none	0.6646480000000005	86	126	0.6646480000000005
chr2-042769577-G-C	chr2	42769577	G	C	121	PASS	0.0070797	afr	0.002091	1	126	0.0070797
chr2-042769579-G-*	chr2	42769579	G	*	16621	PASS	0	none	0.5408270000000007	64	112	0.5408270000000007
chr2-042769579-G-C	chr2	42769579	G	C	16621	PASS	0.064871	afr	0.00269	1	112	0.064871
chr2-042769581-GT-*	chr2	42769581	GT	*	331	PASS	0	none	0.231606	30	100	0.231606
chr2-042769581-GT-CT	chr2	42769581	GT	CT	331	PASS	0	none	0.00125299999999999	0	100	0.00125299999999999
chr2-042769581-GT-G	chr2	42769581	GT	G	331	PASS	0	none	0	0	100	1e-6
chr2-042769582-TGTGTGTGTGTGTGTGTGTGTGTGA-*	chr2	42769582	TGTGTGTGTGTGTGTGTGTGTGTGA	*	879.97	PASS	0	none	0.01889600000000001	3	104	0.01889600000000001
chr2-042769582-TGTGTGTGTGTGTGTGTGTGTGTGA-T	chr2	42769582	TGTGTGTGTGTGTGTGTGTGTGTGA	T	879.97	PASS	1.221e-5	nfe	5.2999999999999994e-5	0	104	5.2999999999999994e-5
chr2-042769619-AAGAGAGAG-*	chr2	42769619	AAGAGAGAG	*	16550252	PASS	0	none	2.7300000000000035e-4	0	130	2.7300000000000035e-4
chr2-042769619-AAGAGAGAG-A	chr2	42769619	AAGAGAGAG	A	16550252	PASS	4.0966e-4	nfe	7.099999999999998e-5	0	130	4.0966e-4
chr2-042769619-AAGAGAGAG-AAG	chr2	42769619	AAGAGAGAG	AAG	16550252	PASS	0	none	0.01023999999999999	0	130	0.01023999999999999
chr2-042769619-AAGAGAGAG-AAGAG	chr2	42769619	AAGAGAGAG	AAGAG	16550252	PASS	0	none	0.7150320000000001	94	130	0.7150320000000001
chr2-042769619-AAGAGAGAG-AAGAGAG	chr2	42769619	AAGAGAGAG	AAGAGAG	16550252	PASS	0	none	0.01422199999999998	2	130	0.01422199999999998
chr2-042769619-AAGAGAGAG-AAGAGAGAGAG	chr2	42769619	AAGAGAGAG	AAGAGAGAGAG	16550252	PASS	0	none	1.27e-4	0	130	1.27e-4
chr2-042769619-AAGAGAGAG-GAGAGAGAG	chr2	42769619	AAGAGAGAG	GAGAGAGAG	16550252	PASS	0	none	2.09e-4	0	130	2.09e-4
chr2-042769622-AGAGAGAGAGAGAGGCAGT-*	chr2	42769622	AGAGAGAGAGAGAGGCAGT	*	1525.97	PASS	0	none	0.7273230000000005	94	134	0.7273230000000005
chr2-042769622-AGAGAGAGAGAGAGGCAGT-A	chr2	42769622	AGAGAGAGAGAGAGGCAGT	A	1525.97	PASS	1.448e-5	nfe	9e-6	0	134	1.448e-5
chr2-042769623-G-*	chr2	42769623	G	*	10006.97	PASS	0	none	0.7273770000000005	94	134	0.7273770000000005
chr2-042769623-G-GAGAGAGAGGC	chr2	42769623	G	GAGAGAGAGGC	10006.97	PASS	0	none	1.0799999999999996e-4	0	134	1.0799999999999996e-4
chr2-042769669-G-A	chr2	42769669	G	A	128874	PASS	0.0090547	mid	0.006732	1	134	0.0090547
chr2-042769679-G-A	chr2	42769679	G	A	2356537	PASS	0.15307	sas	0.120348	17	134	0.15307
chr2-042769978-A-G	chr2	42769978	A	G	228231	PASS	0.022684	mid	0.01050299999999999	4	134	0.022684
chr2-042770002-T-C	chr2	42770002	T	C	84939	PASS	0.0068718	nfe	0.00388	1	134	0.0068718
chr2-042770196-C-T	chr2	42770196	C	T	88402	PASS	0.0036404	nfe	0.002314	1	134	0.0036404
chr2-042770360-C-A	chr2	42770360	C	A	45401	PASS	4.418e-5	afr	9e-6	0	134	4.418e-5
chr2-042770360-C-G	chr2	42770360	C	G	45401	PASS	0.0017326	nfe	0.00171799999999999	1	134	0.0017326
chr2-042770360-C-T	chr2	42770360	C	T	45401	PASS	3.4997e-4	sas	7.099999999999998e-5	0	134	3.4997e-4
chr2-042770433-A-G	chr2	42770433	A	G	308407	PASS	0.031074	mid	0.01440699999999999	4	134	0.031074
chr2-042770474-G-A	chr2	42770474	G	A	9541576	PASS	0.64699	eas	0.3894299999999999	51	134	0.64699
chr2-042770474-G-C	chr2	42770474	G	C	9541576	PASS	0	none	0	0	134	1e-6
chr2-042782990-AC-A	chr2	42782990	AC	A	1135158.97	PASS	0.31273	afr	0.10771900000000002	8	80	0.31273
chr2-042782991-CT-*	chr2	42782991	CT	*	1119.97	PASS	0	none	0.10772500000000004	8	82	0.10772500000000004
chr2-042782991-CT-C	chr2	42782991	CT	C	1119.97	PASS	0	none	9e-6	0	82	9e-6
chr2-042783211-C-T	chr2	42783211	C	T	1570	PASS	2.614e-5	nfe	2.2000000000000003e-5	1	134	2.614e-5
chr2-042783479-G-A	chr2	42783479	G	A	920	PASS	7.923e-5	nfe	0	1	134	7.923e-5
chr2-042788472-G-T	chr2	42788472	G	T	19452749	PASS	0.91201	sas	0.8091720000000002	102	134	0.91201
chr2-042788564-T-A	chr2	42788564	T	A	9171165	PASS	0.61216	eas	0.26913699999999974	31	134	0.61216
chr2-042788564-T-C	chr2	42788564	T	C	9171165	PASS	1.731e-4	sas	8.9e-5	0	134	1.731e-4
chr2-042788579-T-C	chr2	42788579	T	C	33201138	PASS	0.91579	sas	0.8077360000000001	102	134	0.91579
chr2-042788617-G-A	chr2	42788617	G	A	29421209	PASS	0.91394	sas	0.8068150000000001	102	134	0.91394
chr2-042788674-G-A	chr2	42788674	G	A	4721379	PASS	0.22492	nfe	0.21255900000000005	32	134	0.22492
chr2-042788674-G-T	chr2	42788674	G	T	4721379	PASS	2.2e-5	nfe	0	0	134	2.2e-5
chr2-042788867-A-*	chr2	42788867	A	*	6231540	PASS	0	none	0	0	134	1e-6
chr2-042788867-A-G	chr2	42788867	A	G	6231540	PASS	0.90372	sas	0.7590900000000007	102	134	0.90372
chr2-042788925-G-A	chr2	42788925	G	A	5636150	PASS	0.89733	sas	0.7296950000000004	71	98	0.89733
chr2-042788932-A-C	chr2	42788932	A	C	668015	PASS	0	none	9e-6	0	82	9e-6
chr2-042788932-A-G	chr2	42788932	A	G	668015	PASS	0.49426	eas	0.09461200000000002	7	82	0.49426
chr2-042792590-A-G	chr2	42792590	A	G	12378767	PASS	0.91134	sas	0.7985810000000005	103	134	0.91134
chr2-042792668-C-A	chr2	42792668	C	A	1303156	PASS	0.31203	amr	0.135866	17	134	0.31203
chr2-042792687-G-T	chr2	42792687	G	T	9983	PASS	0.001365	nfe	7.980000000000003e-4	1	134	0.001365
chr2-042797402-G-A	chr2	42797402	G	A	1685546	PASS	0.16828	sas	0.09335300000000002	13	114	0.16828
chr2-042797499-C-T	chr2	42797499	C	T	1867	PASS	1.243e-5	nfe	0	1	116	1.243e-5
chr2-042797536-C-A	chr2	42797536	C	A	14551813	PASS	0.91519	mid	0.683118	95	126	0.91519
chr2-042797693-T-C	chr2	42797693	T	C	2899	PASS	4.9501e-4	nfe	1.0799999999999996e-4	1	122	4.9501e-4
chr2-042797756-T-C	chr2	42797756	T	C	1201921	PASS	0.53809	eas	0.10033200000000002	5	46	0.53809
chr2-042797963-G-A	chr2	42797963	G	A	3745539	PASS	0.90713	sas	0.5265210000000006	0	0	0.90713
chr2-042798067-T-C	chr2	42798067	T	C	3059457	PASS	0.92148	mid	0.5185690000000005	0	0	0.92148
chr2-042798208-CTTTTTTTTTTTT-*	chr2	42798208	CTTTTTTTTTTTT	*	796849	PASS	0	none	3.3700000000000044e-4	0	0	3.3700000000000044e-4
chr2-042798208-CTTTTTTTTTTTT-C	chr2	42798208	CTTTTTTTTTTTT	C	796849	PASS	2.946e-5	nfe	0	0	0	2.946e-5
chr2-042798208-CTTTTTTTTTTTT-CT	chr2	42798208	CTTTTTTTTTTTT	CT	796849	PASS	0	none	2.2899999999999996e-4	0	0	2.2899999999999996e-4
chr2-042798208-CTTTTTTTTTTTT-CTT	chr2	42798208	CTTTTTTTTTTTT	CTT	796849	PASS	0	none	4.03e-4	0	0	4.03e-4
chr2-042798208-CTTTTTTTTTTTT-CTTT	chr2	42798208	CTTTTTTTTTTTT	CTTT	796849	PASS	0	none	7.710000000000004e-4	0	0	7.710000000000004e-4
chr2-042798208-CTTTTTTTTTTTT-CTTTT	chr2	42798208	CTTTTTTTTTTTT	CTTTT	796849	PASS	0	none	0.002306	0	0	0.002306
chr2-042798208-CTTTTTTTTTTTT-CTTTTT	chr2	42798208	CTTTTTTTTTTTT	CTTTTT	796849	PASS	0	none	0.006604	0	0	0.006604
chr2-042798208-CTTTTTTTTTTTT-CTTTTTT	chr2	42798208	CTTTTTTTTTTTT	CTTTTTT	796849	PASS	0	none	0.02400600000000001	0	0	0.02400600000000001
chr2-042798208-CTTTTTTTTTTTT-CTTTTTTT	chr2	42798208	CTTTTTTTTTTTT	CTTTTTTT	796849	PASS	0	none	0.006578	0	0	0.006578
chr2-042798208-CTTTTTTTTTTTT-CTTTTTTTT	chr2	42798208	CTTTTTTTTTTTT	CTTTTTTTT	796849	PASS	0	none	0.003714	0	0	0.003714
chr2-042798208-CTTTTTTTTTTTT-CTTTTTTTTT	chr2	42798208	CTTTTTTTTTTTT	CTTTTTTTTT	796849	PASS	0	none	0.00882799999999999	0	0	0.00882799999999999
chr2-042798208-CTTTTTTTTTTTT-CTTTTTTTTTT	chr2	42798208	CTTTTTTTTTTTT	CTTTTTTTTTT	796849	PASS	0	none	0.02108000000000001	0	0	0.02108000000000001
chr2-042798208-CTTTTTTTTTTTT-CTTTTTTTTTTT	chr2	42798208	CTTTTTTTTTTTT	CTTTTTTTTTTT	796849	PASS	0	none	0.01255099999999999	0	0	0.01255099999999999
chr2-042798208-CTTTTTTTTTTTT-CTTTTTTTTTTTTT	chr2	42798208	CTTTTTTTTTTTT	CTTTTTTTTTTTTT	796849	PASS	0	none	0.01035999999999999	0	0	0.01035999999999999
chr2-042798208-CTTTTTTTTTTTT-CTTTTTTTTTTTTTT	chr2	42798208	CTTTTTTTTTTTT	CTTTTTTTTTTTTTT	796849	PASS	0	none	0.005653	0	0	0.005653
chr2-042798208-CTTTTTTTTTTTT-CTTTTTTTTTTTTTTT	chr2	42798208	CTTTTTTTTTTTT	CTTTTTTTTTTTTTTT	796849	PASS	0	none	0.004349	0	0	0.004349
chr2-042798208-CTTTTTTTTTTTT-CTTTTTTTTTTTTTTTT	chr2	42798208	CTTTTTTTTTTTT	CTTTTTTTTTTTTTTTT	796849	PASS	0	none	0.003183	0	0	0.003183
chr2-042798208-CTTTTTTTTTTTT-CTTTTTTTTTTTTTTTTT	chr2	42798208	CTTTTTTTTTTTT	CTTTTTTTTTTTTTTTTT	796849	PASS	0	none	0.005756	0	0	0.005756
chr2-042798208-CTTTTTTTTTTTT-CTTTTTTTTTTTTTTTTTT	chr2	42798208	CTTTTTTTTTTTT	CTTTTTTTTTTTTTTTTTT	796849	PASS	0	none	0.007817	0	0	0.007817
chr2-042798208-CTTTTTTTTTTTT-CTTTTTTTTTTTTTTTTTTT	chr2	42798208	CTTTTTTTTTTTT	CTTTTTTTTTTTTTTTTTTT	796849	PASS	0	none	0.01299499999999999	0	0	0.01299499999999999
chr2-042798208-CTTTTTTTTTTTT-CTTTTTTTTTTTTTTTTTTTT	chr2	42798208	CTTTTTTTTTTTT	CTTTTTTTTTTTTTTTTTTTT	796849	PASS	0	none	0.01383199999999999	0	0	0.01383199999999999
chr2-042798208-CTTTTTTTTTTTT-CTTTTTTTTTTTTTTTTTTTTT	chr2	42798208	CTTTTTTTTTTTT	CTTTTTTTTTTTTTTTTTTTTT	796849	PASS	0	none	0.01322999999999998	0	0	0.01322999999999998
chr2-042798208-CTTTTTTTTTTTT-CTTTTTTTTTTTTTTTTTTTTTT	chr2	42798208	CTTTTTTTTTTTT	CTTTTTTTTTTTTTTTTTTTTTT	796849	PASS	0	none	0.01075099999999998	0	0	0.01075099999999998
chr2-042798208-CTTTTTTTTTTTT-CTTTTTTTTTTTTTTTTTTTTTTT	chr2	42798208	CTTTTTTTTTTTT	CTTTTTTTTTTTTTTTTTTTTTTT	796849	PASS	0	none	0.007817	0	0	0.007817
chr2-042798208-CTTTTTTTTTTTT-CTTTTTTTTTTTTTTTTTTTTTTTT	chr2	42798208	CTTTTTTTTTTTT	CTTTTTTTTTTTTTTTTTTTTTTTT	796849	PASS	0	none	0.005038	0	0	0.005038
chr2-042798208-CTTTTTTTTTTTT-CTTTTTTTTTTTTTTTTTTTTTTTTT	chr2	42798208	CTTTTTTTTTTTT	CTTTTTTTTTTTTTTTTTTTTTTTTT	796849	PASS	0	none	0.002856	0	0	0.002856
chr2-042798208-CTTTTTTTTTTTT-CTTTTTTTTTTTTTTTTTTTTTTTTTT	chr2	42798208	CTTTTTTTTTTTT	CTTTTTTTTTTTTTTTTTTTTTTTTTT	796849	PASS	0	none	0.00141899999999999	0	0	0.00141899999999999
chr2-042798208-CTTTTTTTTTTTT-CTTTTTTTTTTTTTTTTTTTTTTTTTTT	chr2	42798208	CTTTTTTTTTTTT	CTTTTTTTTTTTTTTTTTTTTTTTTTTT	796849	PASS	0	none	0.00105599999999999	0	0	0.00105599999999999
chr2-042798208-CTTTTTTTTTTTT-CTTTTTTTTTTTTTTTTTTTTTTTTTTTT	chr2	42798208	CTTTTTTTTTTTT	CTTTTTTTTTTTTTTTTTTTTTTTTTTTT	796849	PASS	0	none	3.810000000000003e-4	0	0	3.810000000000003e-4
chr2-042798208-CTTTTTTTTTTTT-CTTTTTTTTTTTTTTTTTTTTTTTTTTTTT	chr2	42798208	CTTTTTTTTTTTT	CTTTTTTTTTTTTTTTTTTTTTTTTTTTTT	796849	PASS	0	none	3.3700000000000044e-4	0	0	3.3700000000000044e-4
chr2-042798208-CTTTTTTTTTTTT-CTTTTTTTTTTTTTTTTTTTTTTTTTTTTTT	chr2	42798208	CTTTTTTTTTTTT	CTTTTTTTTTTTTTTTTTTTTTTTTTTTTTT	796849	PASS	0	none	2.08e-4	0	0	2.08e-4
chr2-042798208-CTTTTTTTTTTTT-CTTTTTTTTTTTTTTTTTTTTTTTTTTTTTTT	chr2	42798208	CTTTTTTTTTTTT	CTTTTTTTTTTTTTTTTTTTTTTTTTTTTTTT	796849	PASS	0	none	1.27e-4	0	0	1.27e-4
chr2-042798208-CTTTTTTTTTTTT-CTTTTTTTTTTTTTTTTTTTTTTTTTTTTTTTT	chr2	42798208	CTTTTTTTTTTTT	CTTTTTTTTTTTTTTTTTTTTTTTTTTTTTTTT	796849	PASS	0	none	0	0	0	1e-6
chr2-042798208-CTTTTTTTTTTTT-CTTTTTTTTTTTTTTTTTTTTTTTTTTTTTTTTT	chr2	42798208	CTTTTTTTTTTTT	CTTTTTTTTTTTTTTTTTTTTTTTTTTTTTTTTT	796849	PASS	0	none	0	0	0	1e-6
chr2-042798208-CTTTTTTTTTTTT-CTTTTTTTTTTTTTTTTTTTTTTTTTTTTTTTTTTT	chr2	42798208	CTTTTTTTTTTTT	CTTTTTTTTTTTTTTTTTTTTTTTTTTTTTTTTTTT	796849	PASS	0	none	3.6999999999999985e-5	0	0	3.6999999999999985e-5
chr2-042798208-CTTTTTTTTTTTT-CTTTTTTTTTTTTTTTTTTTTTTTTTTTTTTTTTTTTTTTTTTTTTTTTTT	chr2	42798208	CTTTTTTTTTTTT	CTTTTTTTTTTTTTTTTTTTTTTTTTTTTTTTTTTTTTTTTTTTTTTTTTT	796849	PASS	0	none	9e-6	0	0	9e-6
chr2-042798208-CTTTTTTTTTTTT-TTTTTTTTTTTTT	chr2	42798208	CTTTTTTTTTTTT	TTTTTTTTTTTTT	796849	PASS	0	none	0.001983	0	0	0.001983
chr2-042798211-T-*	chr2	42798211	T	*	157.97	VQSRTrancheINDEL99.50to99.90	0	none	0.05715900000000001	0	0	0.05715900000000001
chr2-042798211-T-TTTTTTTTTTTC	chr2	42798211	T	TTTTTTTTTTTC	157.97	VQSRTrancheINDEL99.50to99.90	0	none	0	0	0	1e-6
chr2-042798211-T-TTTTTTTTTTTTTTTTTTTG	chr2	42798211	T	TTTTTTTTTTTTTTTTTTTG	157.97	VQSRTrancheINDEL99.50to99.90	0	none	3.6999999999999985e-5	0	0	3.6999999999999985e-5
chr2-042798282-T-C	chr2	42798282	T	C	1424444	PASS	0.85542	sas	0.4400599999999993	0	0	0.85542
chr2-042798601-A-G	chr2	42798601	A	G	2200404	PASS	0.90691	sas	0.5046050000000005	0	0	0.90691
chr2-042798601-A-T	chr2	42798601	A	T	2200404	PASS	0	none	0	0	0	1e-6
chr2-042826232-C-T	chr2	42826232	C	T	3886786	PASS	0.3416	sas	0.22493800000000003	32	134	0.3416
chr2-042826632-C-T	chr2	42826632	C	T	5311388	PASS	0.16015	nfe	0.14280800000000002	22	134	0.16015
chr2-042826834-A-C	chr2	42826834	A	C	3719616	PASS	0.21855	mid	0.178784	28	134	0.21855
chr2-042826894-GTTTTT-*	chr2	42826894	GTTTTT	*	3453291	ExcessHet	0	none	2.9400000000000004e-4	0	94	2.9400000000000004e-4
chr2-042826894-GTTTTT-G	chr2	42826894	GTTTTT	G	3453291	ExcessHet	1.458e-5	sas	0	0	94	1.458e-5
chr2-042826894-GTTTTT-GGTTTTTT	chr2	42826894	GTTTTT	GGTTTTTT	3453291	ExcessHet	0	none	9e-6	0	94	9e-6
chr2-042826894-GTTTTT-GT	chr2	42826894	GTTTTT	GT	3453291	ExcessHet	0	none	8.9e-5	0	94	8.9e-5
chr2-042826894-GTTTTT-GTT	chr2	42826894	GTTTTT	GTT	3453291	ExcessHet	0	none	8.920000000000005e-4	0	94	8.920000000000005e-4
chr2-042826894-GTTTTT-GTTT	chr2	42826894	GTTTTT	GTTT	3453291	ExcessHet	0	none	0.01365699999999999	1	94	0.01365699999999999
chr2-042826894-GTTTTT-GTTTT	chr2	42826894	GTTTTT	GTTTT	3453291	ExcessHet	0	none	0.3044189999999994	28	94	0.3044189999999994
chr2-042826894-GTTTTT-GTTTTTT	chr2	42826894	GTTTTT	GTTTTTT	3453291	ExcessHet	0	none	0.14730400000000002	15	94	0.14730400000000002
chr2-042826894-GTTTTT-GTTTTTTT	chr2	42826894	GTTTTT	GTTTTTTT	3453291	ExcessHet	0	none	0.02271900000000001	4	94	0.02271900000000001
chr2-042826894-GTTTTT-GTTTTTTTT	chr2	42826894	GTTTTT	GTTTTTTTT	3453291	ExcessHet	0	none	0.003698	1	94	0.003698
chr2-042826894-GTTTTT-GTTTTTTTTT	chr2	42826894	GTTTTT	GTTTTTTTTT	3453291	ExcessHet	0	none	5.640000000000005e-4	0	94	5.640000000000005e-4
chr2-042826894-GTTTTT-GTTTTTTTTTT	chr2	42826894	GTTTTT	GTTTTTTTTTT	3453291	ExcessHet	0	none	1.0799999999999996e-4	0	94	1.0799999999999996e-4
chr2-042826894-GTTTTT-GTTTTTTTTTTTT	chr2	42826894	GTTTTT	GTTTTTTTTTTTT	3453291	ExcessHet	0	none	9e-6	0	94	9e-6
chr2-042826894-GTTTTT-GTTTTTTTTTTTTTT	chr2	42826894	GTTTTT	GTTTTTTTTTTTTTT	3453291	ExcessHet	0	none	0	0	94	1e-6
chr2-042826894-GTTTTT-GTTTTTTTTTTTTTTT	chr2	42826894	GTTTTT	GTTTTTTTTTTTTTTT	3453291	ExcessHet	0	none	0	0	94	1e-6
chr2-042826894-GTTTTT-GTTTTTTTTTTTTTTTTT	chr2	42826894	GTTTTT	GTTTTTTTTTTTTTTTTT	3453291	ExcessHet	0	none	0	0	94	1e-6
chr2-042826894-GTTTTT-GTTTTTTTTTTTTTTTTTT	chr2	42826894	GTTTTT	GTTTTTTTTTTTTTTTTTT	3453291	ExcessHet	0	none	2.2000000000000003e-5	0	94	2.2000000000000003e-5
chr2-042826894-GTTTTT-GTTTTTTTTTTTTTTTTTTTTTT	chr2	42826894	GTTTTT	GTTTTTTTTTTTTTTTTTTTTTT	3453291	ExcessHet	0	none	0	0	94	1e-6
chr2-042826894-GTTTTT-TTTTTT	chr2	42826894	GTTTTT	TTTTTT	3453291	ExcessHet	0	none	0.00968299999999999	0	94	0.00968299999999999
chr2-042826895-T-*	chr2	42826895	T	*	346	VQSRTrancheSNP99.90to99.95	0	none	0.3158459999999999	34	80	0.3158459999999999
chr2-042826895-T-G	chr2	42826895	T	G	346	VQSRTrancheSNP99.90to99.95	7.9411e-4	afr	0	0	80	7.9411e-4
chr2-042826899-T-*	chr2	42826899	T	*	3121	PASS	0	none	0	0	134	1e-6
chr2-042826899-T-G	chr2	42826899	T	G	3121	PASS	0.0037088	afr	2.09e-4	1	134	0.0037088
chr2-042826986-G-A	chr2	42826986	G	A	947226	PASS	0.39509	eas	0.068505	3	110	0.39509
chr2-042827137-C-T	chr2	42827137	C	T	3552002	PASS	0.47968	amr	0.3051519999999994	36	114	0.47968
chr2-042827229-T-C	chr2	42827229	T	C	4791360	PASS	0.51524	amr	0.32807899999999957	41	130	0.51524
chr2-042827684-C-G	chr2	42827684	C	G	5105	PASS	1.7444e-4	nfe	8.9e-5	1	134	1.7444e-4
chr2-043003930-G-C	chr2	43003930	G	C	59988	PASS	0.19298	nfe	0.03374000000000002	0	0	0.19298
chr2-043029743-A-G	chr2	43029743	A	G	117887	PASS	0.59097	nfe	0.076896	0	0	0.59097
chr2-043036893-TA-T	chr2	43036893	TA	T	88035.97	PASS	0.74253	nfe	0.05342700000000001	0	0	0.74253
chr2-043166728-C-*	chr2	43166728	C	*	1224997	PASS	0	none	1.6699999999999994e-4	0	0	1.6699999999999994e-4
chr2-043166728-C-A	chr2	43166728	C	A	1224997	PASS	0	none	0	0	0	1e-6
chr2-043166728-C-G	chr2	43166728	C	G	1224997	PASS	0.70481	eas	0.2935259999999997	0	0	0.70481
chr2-043166728-C-T	chr2	43166728	C	T	1224997	PASS	7.95e-6	nfe	3.6999999999999985e-5	0	0	3.6999999999999985e-5
chr2-043223704-T-TA	chr2	43223704	T	TA	11091.97	PASS	0.14421	eas	0.00851599999999998	0	0	0.14421
chr2-043223762-AAT-A	chr2	43223762	AAT	A	59603.97	PASS	0.14215	eas	0.02664700000000001	0	0	0.14215
chr2-043223904-G-A	chr2	43223904	G	A	2294	PASS	0.0017577	nfe	6.780000000000002e-4	0	10	0.0017577
chr2-043223908-T-C	chr2	43223908	T	C	1700	PASS	0	none	5.39e-4	0	16	5.39e-4
chr2-043223991-GTTTTTTT-G	chr2	43223991	GTTTTTTT	G	212735	PASS	0	none	0	0	34	1e-6
chr2-043223991-GTTTTTTT-GTTT	chr2	43223991	GTTTTTTT	GTTT	212735	PASS	0	none	1.6699999999999994e-4	0	34	1.6699999999999994e-4
chr2-043223991-GTTTTTTT-GTTTT	chr2	43223991	GTTTTTTT	GTTTT	212735	PASS	0	none	0.00156699999999999	1	34	0.00156699999999999
chr2-043223991-GTTTTTTT-GTTTTT	chr2	43223991	GTTTTTTT	GTTTTT	212735	PASS	0	none	0.01418499999999999	2	34	0.01418499999999999
chr2-043223991-GTTTTTTT-GTTTTTT	chr2	43223991	GTTTTTTT	GTTTTTT	212735	PASS	0	none	0.075978	8	34	0.075978
chr2-043223991-GTTTTTTT-GTTTTTTTT	chr2	43223991	GTTTTTTT	GTTTTTTTT	212735	PASS	0	none	0.01943900000000001	0	34	0.01943900000000001
chr2-043223991-GTTTTTTT-GTTTTTTTTT	chr2	43223991	GTTTTTTT	GTTTTTTTTT	212735	PASS	0	none	0.002308	0	34	0.002308
chr2-043223991-GTTTTTTT-GTTTTTTTTTT	chr2	43223991	GTTTTTTT	GTTTTTTTTTT	212735	PASS	0	none	2.08e-4	0	34	2.08e-4
chr2-043223991-GTTTTTTT-GTTTTTTTTTTT	chr2	43223991	GTTTTTTT	GTTTTTTTTTTT	212735	PASS	0	none	9e-6	0	34	9e-6
chr2-043223991-GTTTTTTT-GTTTTTTTTTTTTT	chr2	43223991	GTTTTTTT	GTTTTTTTTTTTTT	212735	PASS	0	none	0	0	34	1e-6
chr2-043223991-GTTTTTTT-GTTTTTTTTTTTTTTTT	chr2	43223991	GTTTTTTT	GTTTTTTTTTTTTTTTT	212735	PASS	0	none	9e-6	0	34	9e-6
chr2-043223991-GTTTTTTT-TTTTTTTT	chr2	43223991	GTTTTTTT	TTTTTTTT	212735	PASS	0	none	2.2000000000000003e-5	0	34	2.2000000000000003e-5
chr2-043223994-T-*	chr2	43223994	T	*	199	PASS	0	none	0.00191199999999999	2	52	0.00191199999999999
chr2-043223994-T-G	chr2	43223994	T	G	199	PASS	0	none	9e-6	0	52	9e-6
chr2-043224005-T-G	chr2	43224005	T	G	8002	PASS	0.0047772	nfe	0.002062	0	84	0.0047772
chr2-043224005-T-TG	chr2	43224005	T	TG	8002	PASS	9.458e-5	nfe	1.47e-4	0	84	1.47e-4
chr2-043224007-TG-*	chr2	43224007	TG	*	2672.97	VQSRTrancheINDEL95.00to96.00	0	none	7.099999999999998e-5	0	86	7.099999999999998e-5
chr2-043224007-TG-T	chr2	43224007	TG	T	2672.97	VQSRTrancheINDEL95.00to96.00	0.0028766	sas	0.00176499999999999	0	86	0.0028766
chr2-043224008-G-*	chr2	43224008	G	*	22976	PASS	0	none	0.00190999999999999	0	16	0.00190999999999999
chr2-043224008-G-T	chr2	43224008	G	T	22976	PASS	0.062525	sas	0.01779900000000001	1	16	0.062525
chr2-043224011-C-*	chr2	43224011	C	*	12766	VQSRTrancheSNP99.80to99.90	0	none	0	0	22	1e-6
chr2-043224011-C-A	chr2	43224011	C	A	12766	VQSRTrancheSNP99.80to99.90	0.0039692	mid	0.00137099999999999	0	22	0.0039692
chr2-043224011-C-G	chr2	43224011	C	G	12766	VQSRTrancheSNP99.80to99.90	0.0047344	eas	0.003539	0	22	0.0047344
chr2-043224011-C-T	chr2	43224011	C	T	12766	VQSRTrancheSNP99.80to99.90	0.0040368	sas	0.00397	0	22	0.0040368
chr2-043224105-TAAA-*	chr2	43224105	TAAA	*	173781	ExcessHet	0	none	1.47e-4	0	102	1.47e-4
chr2-043224105-TAAA-AAAA	chr2	43224105	TAAA	AAAA	173781	ExcessHet	0	none	0.002487	0	102	0.002487
chr2-043224105-TAAA-T	chr2	43224105	TAAA	T	173781	ExcessHet	2.77e-6	nfe	0	0	102	2.77e-6
chr2-043224105-TAAA-TA	chr2	43224105	TAAA	TA	173781	ExcessHet	0	none	5.640000000000005e-4	0	102	5.640000000000005e-4
chr2-043224105-TAAA-TAA	chr2	43224105	TAAA	TAA	173781	ExcessHet	0	none	0.05469700000000001	21	102	0.05469700000000001
chr2-043224105-TAAA-TAAAA	chr2	43224105	TAAA	TAAAA	173781	ExcessHet	0	none	0.04663800000000001	11	102	0.04663800000000001
chr2-043224105-TAAA-TAAAAA	chr2	43224105	TAAA	TAAAAA	173781	ExcessHet	0	none	4.950000000000003e-4	0	102	4.950000000000003e-4
chr2-043224105-TAAA-TAAAAAA	chr2	43224105	TAAA	TAAAAAA	173781	ExcessHet	0	none	0	0	102	1e-6
chr2-043224105-TAAA-TAAAAAAA	chr2	43224105	TAAA	TAAAAAAA	173781	ExcessHet	0	none	9e-6	0	102	9e-6
chr2-043224258-A-G	chr2	43224258	A	G	27335	PASS	0.010475	afr	9.87999999999999e-4	1	134	0.010475
chr2-043224273-C-T	chr2	43224273	C	T	40139	PASS	0.0023031	nfe	0.00259	1	134	0.00259
chr2-043224460-G-A	chr2	43224460	G	A	559	PASS	7.5e-7	nfe	0	1	134	1e-6
chr2-043224595-C-*	chr2	43224595	C	*	48	PASS	0	none	0	0	96	1e-6
chr2-043224595-C-A	chr2	43224595	C	A	48	PASS	0	none	0	0	96	1e-6
chr2-043224595-C-G	chr2	43224595	C	G	48	PASS	0	none	0	0	96	1e-6
chr2-043224595-C-T	chr2	43224595	C	T	48	PASS	0	none	0	0	96	1e-6
chr2-043224600-CCTGCTGCTG-*	chr2	43224600	CCTGCTGCTG	*	723156.97	ExcessHet	0	none	9e-6	0	94	9e-6
chr2-043224600-CCTGCTGCTG-C	chr2	43224600	CCTGCTGCTG	C	723156.97	ExcessHet	7.99e-6	nfe	9e-6	0	94	9e-6
chr2-043224600-CCTGCTGCTG-CCTG	chr2	43224600	CCTGCTGCTG	CCTG	723156.97	ExcessHet	0	none	6.790000000000002e-4	0	94	6.790000000000002e-4
chr2-043224600-CCTGCTGCTG-CCTGCTG	chr2	43224600	CCTGCTGCTG	CCTGCTG	723156.97	ExcessHet	0	none	0.06681700000000002	7	94	0.06681700000000002
chr2-043224600-CCTGCTGCTG-CCTGCTGCTGCTG	chr2	43224600	CCTGCTGCTG	CCTGCTGCTGCTG	723156.97	ExcessHet	0	none	3.160000000000005e-4	0	94	3.160000000000005e-4
chr2-043224600-CCTGCTGCTG-CCTGCTGCTGCTGCTG	chr2	43224600	CCTGCTGCTG	CCTGCTGCTGCTGCTG	723156.97	ExcessHet	0	none	0.005179	0	94	0.005179
chr2-043224600-CCTGCTGCTG-CCTGCTGCTGCTGCTGCTG	chr2	43224600	CCTGCTGCTG	CCTGCTGCTGCTGCTGCTG	723156.97	ExcessHet	0	none	0.011327	2	94	0.011327
chr2-043224603-G-*	chr2	43224603	G	*	43	PASS	0	none	0.06772900000000001	7	52	0.06772900000000001
chr2-043224603-G-A	chr2	43224603	G	A	43	PASS	0	none	0	0	52	1e-6
chr2-043224603-G-C	chr2	43224603	G	C	43	PASS	0	none	0	0	52	1e-6
chr2-043224617-T-*	chr2	43224617	T	*	156	PASS	0	none	0	0	90	1e-6
chr2-043224617-T-A	chr2	43224617	T	A	156	PASS	2.07e-6	nfe	0	1	90	2.07e-6
chr2-043224617-T-C	chr2	43224617	T	C	156	PASS	0	none	0	0	90	1e-6
chr2-043224793-G-A	chr2	43224793	G	A	21992	PASS	0.010454	afr	8.68e-4	1	108	0.010454
chr2-043224818-G-*	chr2	43224818	G	*	1679013	PASS	0	none	0	0	120	1e-6
chr2-043224818-G-A	chr2	43224818	G	A	1679013	PASS	0.074693	nfe	0.045781	12	120	0.074693
chr2-043224818-G-C	chr2	43224818	G	C	1679013	PASS	3.299e-5	afr	0	0	120	3.299e-5
chr2-043224818-G-T	chr2	43224818	G	T	1679013	PASS	4.282e-5	nfe	0	0	120	4.282e-5
chr2-043224855-C-T	chr2	43224855	C	T	56166	PASS	0.0010725	nfe	0.00130199999999999	1	128	0.00130199999999999
chr2-043225044-A-G	chr2	43225044	A	G	34254877	PASS	0.7503	afr	0.4141929999999996	56	134	0.7503
chr2-043225195-G-A	chr2	43225195	G	A	6760034	PASS	0.18988	afr	0.07618500000000002	9	134	0.18988
chr2-043225479-C-T	chr2	43225479	C	T	4846836	PASS	0.18697	sas	0.062684	9	132	0.18697
chr2-043225654-C-A	chr2	43225654	C	A	2461697	PASS	0	none	9e-6	0	134	9e-6
chr2-043225654-C-G	chr2	43225654	C	G	2461697	PASS	0.061101	nfe	0.043904	6	134	0.061101
chr2-043225654-C-T	chr2	43225654	C	T	2461697	PASS	0	none	2.2000000000000003e-5	0	134	2.2000000000000003e-5
chr2-043225808-C-G	chr2	43225808	C	G	396147	PASS	0.015571	nfe	0.01141799999999998	1	134	0.015571
chr2-043225854-T-G	chr2	43225854	T	G	8495	PASS	4.7456e-4	nfe	2.7300000000000035e-4	1	134	4.7456e-4
chr2-043226407-A-C	chr2	43226407	A	C	284	VQSRTrancheSNP99.80to99.90	3.005e-4	nfe	1.27e-4	1	92	3.005e-4
chr2-043226562-GC-AC	chr2	43226562	GC	AC	109373	ExcessHet	0	none	9e-6	0	42	9e-6
chr2-043226562-GC-G	chr2	43226562	GC	G	109373	ExcessHet	1.2487e-4	sas	2.5100000000000014e-4	0	42	2.5100000000000014e-4
chr2-043226562-GC-GCC	chr2	43226562	GC	GCC	109373	ExcessHet	0	none	0.05242200000000002	1	42	0.05242200000000002
chr2-043226562-GC-GCCC	chr2	43226562	GC	GCCC	109373	ExcessHet	0	none	5.170000000000003e-4	0	42	5.170000000000003e-4
chr2-043226582-G-A	chr2	43226582	G	A	622545	PASS	0.068906	nfe	0.03739000000000001	1	18	0.068906
chr2-043226582-G-T	chr2	43226582	G	T	622545	PASS	0	none	0	0	18	1e-6
chr2-043230932-A-G	chr2	43230932	A	G	229773	PASS	0.022346	nfe	0.01110399999999999	4	134	0.022346
chr2-043231151-TGAA-T	chr2	43231151	TGAA	T	52123.97	PASS	0.0026966	nfe	7.510000000000005e-4	1	134	0.0026966
chr2-043231154-A-*	chr2	43231154	A	*	684	PASS	0	none	7.510000000000005e-4	1	134	7.510000000000005e-4
chr2-043231154-A-G	chr2	43231154	A	G	684	PASS	0	none	0	0	134	1e-6
chr2-043231472-T-*	chr2	43231472	T	*	2863687	PASS	0	none	0	0	134	1e-6
chr2-043231472-T-C	chr2	43231472	T	C	2863687	PASS	0.53105	afr	0.208056	34	134	0.53105
chr2-043233375-C-A	chr2	43233375	C	A	138859	PASS	0.21638	afr	0.063339	0	0	0.21638
chr2-043233375-C-T	chr2	43233375	C	T	138859	PASS	0	none	0	0	0	1e-6
chr2-043286820-T-A	chr2	43286820	T	A	83604	PASS	0.0094492	sas	0.006835	1	132	0.0094492
chr2-043286897-G-A	chr2	43286897	G	A	8086327	PASS	0.73828	afr	0.4102729999999995	58	134	0.73828
chr2-043286897-G-T	chr2	43286897	G	T	8086327	PASS	0	none	0	0	134	1e-6
chr2-043287087-G-A	chr2	43287087	G	A	917468	PASS	0.16614	sas	0.05244700000000002	4	134	0.16614
chr2-043287159-G-C	chr2	43287159	G	C	70056	PASS	0.0096129	sas	0.006758	1	134	0.0096129
chr2-043291646-A-C	chr2	43291646	A	C	306	PASS	0	none	0	1	134	1e-6
chr2-043291793-AC-A	chr2	43291793	AC	A	160864.97	PASS	0.02248	sas	0.01118199999999999	1	134	0.02248
chr2-043291793-AC-AAACACACCC	chr2	43291793	AC	AAACACACCC	160864.97	PASS	0	none	0	0	134	1e-6
chr2-043291988-T-G	chr2	43291988	T	G	486128	PASS	0.16829	sas	0.04249100000000001	4	134	0.16829
chr2-043292732-G-T	chr2	43292732	G	T	3441	PASS	2.92e-6	nfe	5.2999999999999994e-5	1	134	5.2999999999999994e-5
chr2-043292838-C-T	chr2	43292838	C	T	3522540	PASS	0.13569	amr	0.092438	21	134	0.13569
chr2-043320385-C-T	chr2	43320385	C	T	9895	PASS	0.0014842	nfe	5.180000000000002e-4	1	134	0.0014842
chr2-043320450-C-T	chr2	43320450	C	T	1008	PASS	2.9038e-4	nfe	9e-6	1	134	2.9038e-4
chr2-043320533-G-A	chr2	43320533	G	A	152052	PASS	0.015541	sas	0.00885999999999999	2	134	0.015541
chr2-043343758-ATC-A	chr2	43343758	ATC	A	566439.97	PASS	0.36174	afr	0.126836	3	4	0.36174
chr2-043344138-G-A	chr2	43344138	G	A	86845	PASS	0.0090566	nfe	0.004059	1	134	0.0090566
chr2-043344208-G-A	chr2	43344208	G	A	343820	PASS	0.039346	afr	0.01754	1	134	0.039346
chr2-043397843-GAA-G	chr2	43397843	GAA	G	61325.97	ExcessHet	1.58e-6	nfe	5.2999999999999994e-5	0	122	5.2999999999999994e-5
chr2-043397843-GAA-GA	chr2	43397843	GAA	GA	61325.97	ExcessHet	0	none	0.01803500000000002	0	122	0.01803500000000002
chr2-043397843-GAA-GAAA	chr2	43397843	GAA	GAAA	61325.97	ExcessHet	0	none	0.03079600000000001	2	122	0.03079600000000001
chr2-043397843-GAA-GAAAA	chr2	43397843	GAA	GAAAA	61325.97	ExcessHet	0	none	1.27e-4	0	122	1.27e-4
chr2-043397939-T-C	chr2	43397939	T	C	6180519	PASS	0.48758	afr	0.35875399999999985	48	134	0.48758
chr2-043398045-T-A	chr2	43398045	T	A	6952683	PASS	0.33318	sas	0.25566899999999965	30	134	0.33318
chr2-043398139-C-A	chr2	43398139	C	A	123194	PASS	0.02398	sas	0.006292	3	134	0.02398
chr2-043398265-C-T	chr2	43398265	C	T	968450	PASS	0.10581	nfe	0.09050500000000002	15	134	0.10581
chr2-043428137-CAGA-C	chr2	43428137	CAGA	C	318992.97	PASS	0.01673	nfe	0.01178399999999999	2	132	0.01673
chr2-043430121-TTA-T	chr2	43430121	TTA	T	12667.97	PASS	0.0041098	mid	7.270000000000004e-4	1	132	0.0041098
chr2-043430371-TAAAAAAAGG-*	chr2	43430371	TAAAAAAAGG	*	2678513	PASS	0	none	2.2000000000000003e-5	0	134	2.2000000000000003e-5
chr2-043430371-TAAAAAAAGG-AAAAAAAAGG	chr2	43430371	TAAAAAAAGG	AAAAAAAAGG	2678513	PASS	0	none	0.31744499999999987	45	134	0.31744499999999987
chr2-043430371-TAAAAAAAGG-T	chr2	43430371	TAAAAAAAGG	T	2678513	PASS	0	none	9e-6	0	134	9e-6
chr2-043430371-TAAAAAAAGG-TAAAAAAAAGG	chr2	43430371	TAAAAAAAGG	TAAAAAAAAGG	2678513	PASS	0	none	1.0799999999999996e-4	0	134	1.0799999999999996e-4
chr2-043430371-TAAAAAAAGG-TAAAAAAGG	chr2	43430371	TAAAAAAAGG	TAAAAAAGG	2678513	PASS	0	none	0	0	134	1e-6
chr2-043430371-TAAAAAAAGG-TTTTTCAAGCAAAAAAAGG	chr2	43430371	TAAAAAAAGG	TTTTTCAAGCAAAAAAAGG	2678513	PASS	0	none	0	0	134	1e-6
chr2-043485470-TTA-*	chr2	43485470	TTA	*	19897	PASS	0	none	3.6999999999999985e-5	0	124	3.6999999999999985e-5
chr2-043485470-TTA-ATA	chr2	43485470	TTA	ATA	19897	PASS	0	none	0.00179199999999999	0	124	0.00179199999999999
chr2-043485470-TTA-CTA	chr2	43485470	TTA	CTA	19897	PASS	0	none	0	0	124	1e-6
chr2-043485470-TTA-T	chr2	43485470	TTA	T	19897	PASS	0	none	0	0	124	1e-6
chr2-043485470-TTA-TAATA	chr2	43485470	TTA	TAATA	19897	PASS	0	none	2.5100000000000014e-4	0	124	2.5100000000000014e-4
chr2-043485470-TTA-TATA	chr2	43485470	TTA	TATA	19897	PASS	0	none	0.01500799999999998	1	124	0.01500799999999998
chr2-043485471-TA-*	chr2	43485471	TA	*	756562	ExcessHet	0	none	9e-6	0	122	9e-6
chr2-043485471-TA-AA	chr2	43485471	TA	AA	756562	ExcessHet	0	none	0.095681	20	122	0.095681
chr2-043485471-TA-T	chr2	43485471	TA	T	756562	ExcessHet	0.0030163	sas	0.003548	0	122	0.003548
chr2-043485471-TA-TAA	chr2	43485471	TA	TAA	756562	ExcessHet	0	none	0.06694800000000002	3	122	0.06694800000000002
chr2-043485471-TA-TAAA	chr2	43485471	TA	TAAA	756562	ExcessHet	0	none	5.41e-4	1	122	5.41e-4
chr2-043492312-CAAAA-AAAAA	chr2	43492312	CAAAA	AAAAA	14665	PASS	0	none	3.6999999999999985e-5	0	0	3.6999999999999985e-5
chr2-043492312-CAAAA-C	chr2	43492312	CAAAA	C	14665	PASS	0	none	1.87e-4	0	0	1.87e-4
chr2-043492312-CAAAA-CA	chr2	43492312	CAAAA	CA	14665	PASS	0	none	2.93e-4	0	0	2.93e-4
chr2-043492312-CAAAA-CAA	chr2	43492312	CAAAA	CAA	14665	PASS	0	none	0.00151599999999999	0	0	0.00151599999999999
chr2-043492312-CAAAA-CAAA	chr2	43492312	CAAAA	CAAA	14665	PASS	0	none	0.005884	0	0	0.005884
chr2-043492312-CAAAA-CAAAAA	chr2	43492312	CAAAA	CAAAAA	14665	PASS	0	none	0.002631	0	0	0.002631
chr2-043492312-CAAAA-CAAAAAA	chr2	43492312	CAAAA	CAAAAAA	14665	PASS	0	none	2.93e-4	0	0	2.93e-4
chr2-043498826-C-A	chr2	43498826	C	A	682327	PASS	0.082901	sas	0.03567200000000001	7	134	0.082901
chr2-043505684-T-C	chr2	43505684	T	C	2029879	PASS	0.26329	afr	0.10038400000000004	19	134	0.26329
chr2-043505819-C-T	chr2	43505819	C	T	2379541	PASS	0.26213	mid	0.226208	29	130	0.26213
chr2-043508574-C-T	chr2	43508574	C	T	1521321	PASS	0.35081	afr	0.123574	19	134	0.35081
chr2-043508911-T-C	chr2	43508911	T	C	24254	PASS	0.0033893	nfe	0.00186699999999999	2	134	0.0033893
chr2-043527853-C-T	chr2	43527853	C	T	3246685	PASS	0.26913	eas	0.22178200000000003	34	134	0.26913
chr2-043527869-T-C	chr2	43527869	T	C	18138	PASS	0.0012273	mid	9.640000000000004e-4	1	134	0.0012273
chr2-043527992-TAA-AAA	chr2	43527992	TAA	AAA	11684	VQSRTrancheINDEL95.00to96.00	0	none	1.88e-4	0	124	1.88e-4
chr2-043527992-TAA-CAA	chr2	43527992	TAA	CAA	11684	VQSRTrancheINDEL95.00to96.00	0	none	0	0	124	1e-6
chr2-043527992-TAA-T	chr2	43527992	TAA	T	11684	VQSRTrancheINDEL95.00to96.00	4.7420000000000003e-05	amr	2.2000000000000003e-5	0	124	4.7420000000000003e-05
chr2-043527992-TAA-TA	chr2	43527992	TAA	TA	11684	VQSRTrancheINDEL95.00to96.00	0	none	0.004952	0	124	0.004952
chr2-043527992-TAA-TAAA	chr2	43527992	TAA	TAAA	11684	VQSRTrancheINDEL95.00to96.00	0	none	0.00191599999999999	0	124	0.00191599999999999
chr2-043527992-TAA-TAAAA	chr2	43527992	TAA	TAAAA	11684	VQSRTrancheINDEL95.00to96.00	0	none	0	0	124	1e-6
chr2-043527993-A-*	chr2	43527993	A	*	3874	PASS	0	none	0.005029	0	124	0.005029
chr2-043527993-A-T	chr2	43527993	A	T	3874	PASS	2.3534e-4	amr	1.47e-4	0	124	2.3534e-4
chr2-043528071-C-T	chr2	43528071	C	T	34303	PASS	0.0095314	mid	0.003296	1	130	0.0095314
chr2-043528089-C-A	chr2	43528089	C	A	481	PASS	1.124e-4	nfe	8.910000000000005e-4	0	64	8.910000000000005e-4
chr2-043528089-C-T	chr2	43528089	C	T	481	PASS	1.787e-5	eas	9e-6	0	64	1.787e-5
chr2-043528115-C-A	chr2	43528115	C	A	656	PASS	2.587e-4	eas	8.67e-4	0	42	8.67e-4
chr2-043528115-C-T	chr2	43528115	C	T	656	PASS	0	none	9e-6	0	42	9e-6
chr2-043528118-G-A	chr2	43528118	G	A	30559	VQSRTrancheSNP99.80to99.90	0.037455	afr	0.00112899999999999	0	22	0.037455
chr2-043528118-G-T	chr2	43528118	G	T	30559	VQSRTrancheSNP99.80to99.90	0.057902	sas	0.02555300000000001	0	22	0.057902
chr2-043528126-CTTTTTTTTTTT-*	chr2	43528126	CTTTTTTTTTTT	*	755484	ExcessHet	0	none	4.940000000000003e-4	0	2	4.940000000000003e-4
chr2-043528126-CTTTTTTTTTTT-C	chr2	43528126	CTTTTTTTTTTT	C	755484	ExcessHet	0	none	1.0699999999999996e-4	0	2	1.0699999999999996e-4
chr2-043528126-CTTTTTTTTTTT-CTT	chr2	43528126	CTTTTTTTTTTT	CTT	755484	ExcessHet	0	none	9e-6	0	2	9e-6
chr2-043528126-CTTTTTTTTTTT-CTTT	chr2	43528126	CTTTTTTTTTTT	CTTT	755484	ExcessHet	0	none	1.27e-4	0	2	1.27e-4
chr2-043528126-CTTTTTTTTTTT-CTTTT	chr2	43528126	CTTTTTTTTTTT	CTTTT	755484	ExcessHet	0	none	8.180000000000003e-4	0	2	8.180000000000003e-4
chr2-043528126-CTTTTTTTTTTT-CTTTTT	chr2	43528126	CTTTTTTTTTTT	CTTTTT	755484	ExcessHet	0	none	2.720000000000003e-4	0	2	2.720000000000003e-4
chr2-043528126-CTTTTTTTTTTT-CTTTTTT	chr2	43528126	CTTTTTTTTTTT	CTTTTTT	755484	ExcessHet	0	none	0.00144299999999999	0	2	0.00144299999999999
chr2-043528126-CTTTTTTTTTTT-CTTTTTTT	chr2	43528126	CTTTTTTTTTTT	CTTTTTTT	755484	ExcessHet	0	none	0.00694	0	2	0.00694
chr2-043528126-CTTTTTTTTTTT-CTTTTTTTT	chr2	43528126	CTTTTTTTTTTT	CTTTTTTTT	755484	ExcessHet	0	none	0.02649000000000001	0	2	0.02649000000000001
chr2-043528126-CTTTTTTTTTTT-CTTTTTTTTT	chr2	43528126	CTTTTTTTTTTT	CTTTTTTTTT	755484	ExcessHet	0	none	0.08381900000000002	0	2	0.08381900000000002
chr2-043528126-CTTTTTTTTTTT-CTTTTTTTTTT	chr2	43528126	CTTTTTTTTTTT	CTTTTTTTTTT	755484	ExcessHet	0	none	0.189099	0	2	0.189099
chr2-043528126-CTTTTTTTTTTT-CTTTTTTTTTTTT	chr2	43528126	CTTTTTTTTTTT	CTTTTTTTTTTTT	755484	ExcessHet	0	none	0.09448700000000002	0	2	0.09448700000000002
chr2-043528126-CTTTTTTTTTTT-CTTTTTTTTTTTTT	chr2	43528126	CTTTTTTTTTTT	CTTTTTTTTTTTTT	755484	ExcessHet	0	none	0.01521999999999999	0	2	0.01521999999999999
chr2-043528126-CTTTTTTTTTTT-CTTTTTTTTTTTTTT	chr2	43528126	CTTTTTTTTTTT	CTTTTTTTTTTTTTT	755484	ExcessHet	0	none	0.00129699999999999	0	2	0.00129699999999999
chr2-043528126-CTTTTTTTTTTT-CTTTTTTTTTTTTTTT	chr2	43528126	CTTTTTTTTTTT	CTTTTTTTTTTTTTTT	755484	ExcessHet	0	none	1.47e-4	0	2	1.47e-4
chr2-043528126-CTTTTTTTTTTT-CTTTTTTTTTTTTTTTT	chr2	43528126	CTTTTTTTTTTT	CTTTTTTTTTTTTTTTT	755484	ExcessHet	0	none	9e-6	0	2	9e-6
chr2-043528126-CTTTTTTTTTTT-CTTTTTTTTTTTTTTTTT	chr2	43528126	CTTTTTTTTTTT	CTTTTTTTTTTTTTTTTT	755484	ExcessHet	0	none	0	0	2	1e-6
chr2-043528126-CTTTTTTTTTTT-CTTTTTTTTTTTTTTTTTTTTT	chr2	43528126	CTTTTTTTTTTT	CTTTTTTTTTTTTTTTTTTTTT	755484	ExcessHet	0	none	0	0	2	1e-6
chr2-043528126-CTTTTTTTTTTT-TTTTTTTTTTTT	chr2	43528126	CTTTTTTTTTTT	TTTTTTTTTTTT	755484	ExcessHet	0	none	0.005064	0	2	0.005064
chr2-043528127-T-*	chr2	43528127	T	*	71	PASS	0	none	0.30278299999999936	0	6	0.30278299999999936
chr2-043528127-T-C	chr2	43528127	T	C	71	PASS	0	none	5.2999999999999994e-5	0	6	5.2999999999999994e-5
chr2-043541094-TAA-CAA	chr2	43541094	TAA	CAA	91550	ExcessHet	0	none	0	0	106	1e-6
chr2-043541094-TAA-T	chr2	43541094	TAA	T	91550	ExcessHet	2.59e-6	nfe	3.6999999999999985e-5	0	106	3.6999999999999985e-5
chr2-043541094-TAA-TA	chr2	43541094	TAA	TA	91550	ExcessHet	0	none	0.03881100000000002	1	106	0.03881100000000002
chr2-043541094-TAA-TAAA	chr2	43541094	TAA	TAAA	91550	ExcessHet	0	none	0.043498	8	106	0.043498
chr2-043541094-TAA-TAAAA	chr2	43541094	TAA	TAAAA	91550	ExcessHet	0	none	3.160000000000005e-4	0	106	3.160000000000005e-4
chr2-043541311-CTTT-C	chr2	43541311	CTTT	C	100257.97	PASS	0.027347	afr	0.003068	1	134	0.027347
chr2-043541406-T-G	chr2	43541406	T	G	1727477	PASS	0.17576	afr	0.11636900000000004	22	134	0.17576
chr2-043549182-A-T	chr2	43549182	A	T	5443	PASS	3.9495e-4	nfe	1.6699999999999994e-4	1	134	3.9495e-4
chr2-043549450-T-C	chr2	43549450	T	C	180210	PASS	0.023774	nfe	0.01199399999999999	5	134	0.023774
chr2-043551718-GAAAA-AAAAA	chr2	43551718	GAAAA	AAAAA	2214876	ExcessHet	0	none	6.800000000000003e-4	0	120	6.800000000000003e-4
chr2-043551718-GAAAA-CAAAA	chr2	43551718	GAAAA	CAAAA	2214876	ExcessHet	0	none	0	0	120	1e-6
chr2-043551718-GAAAA-G	chr2	43551718	GAAAA	G	2214876	ExcessHet	0	none	0	0	120	1e-6
chr2-043551718-GAAAA-GA	chr2	43551718	GAAAA	GA	2214876	ExcessHet	0	none	0	0	120	1e-6
chr2-043551718-GAAAA-GAA	chr2	43551718	GAAAA	GAA	2214876	ExcessHet	0	none	0.004236	0	120	0.004236
chr2-043551718-GAAAA-GAAA	chr2	43551718	GAAAA	GAAA	2214876	ExcessHet	0	none	0.3343089999999998	54	120	0.3343089999999998
chr2-043551718-GAAAA-GAAAAA	chr2	43551718	GAAAA	GAAAAA	2214876	ExcessHet	0	none	0.04906300000000001	7	120	0.04906300000000001
chr2-043551718-GAAAA-GAAAAAA	chr2	43551718	GAAAA	GAAAAAA	2214876	ExcessHet	0	none	8.920000000000005e-4	0	120	8.920000000000005e-4
chr2-043551718-GAAAA-GAAAAAAAA	chr2	43551718	GAAAA	GAAAAAAAA	2214876	ExcessHet	0	none	0	0	120	1e-6
chr2-043551718-GAAAA-TAAAA	chr2	43551718	GAAAA	TAAAA	2214876	ExcessHet	0	none	0	0	120	1e-6
chr2-043551719-A-*	chr2	43551719	A	*	1323	PASS	0	none	0.33835899999999997	54	114	0.33835899999999997
chr2-043551719-A-G	chr2	43551719	A	G	1323	PASS	1.655e-4	nfe	1.6699999999999994e-4	0	114	1.6699999999999994e-4
chr2-043552067-G-A	chr2	43552067	G	A	1765005	PASS	0.001373	nfe	2.7300000000000035e-4	0	134	0.001373
chr2-043552067-G-GT	chr2	43552067	G	GT	1765005	PASS	0.10294	nfe	0.08476400000000002	14	134	0.10294
chr2-043552475-C-A	chr2	43552475	C	A	53386	PASS	0.0063177	sas	0.003626	2	134	0.0063177
chr2-043556002-A-G	chr2	43556002	A	G	728174	PASS	0.29516	afr	0.219743	13	32	0.29516
chr2-043556089-G-A	chr2	43556089	G	A	224639	PASS	0.064217	sas	0.03855500000000002	7	116	0.064217
chr2-043556089-G-T	chr2	43556089	G	T	224639	PASS	6.08e-6	nfe	0	0	116	6.08e-6
chr2-043556102-C-A	chr2	43556102	C	A	1489797	PASS	0.31349	sas	0.26806499999999966	48	124	0.31349
chr2-043556134-G-A	chr2	43556134	G	A	2509686	PASS	0.41085	afr	0.30837999999999954	54	132	0.41085
chr2-043556155-A-T	chr2	43556155	A	T	2892729	PASS	0.44119	afr	0.31161099999999964	54	134	0.44119
chr2-043556216-G-T	chr2	43556216	G	T	158038	PASS	0.073698	afr	0.01139199999999999	2	134	0.073698
chr2-043556523-T-G	chr2	43556523	T	G	51344	PASS	0.014004	afr	0.00127799999999999	1	134	0.014004
chr2-043556698-G-A	chr2	43556698	G	A	89763	PASS	0.013276	nfe	0.007716	2	134	0.013276
chr2-043560120-T-G	chr2	43560120	T	G	24391	PASS	0.035812	afr	0.00229	1	134	0.035812
chr2-043560437-G-A	chr2	43560437	G	A	3036721	PASS	0.43676	afr	0.3180929999999999	53	134	0.43676
chr2-043560521-G-A	chr2	43560521	G	A	78979	PASS	0.018916	nfe	0.01180899999999999	3	130	0.018916
chr2-043562092-T-C	chr2	43562092	T	C	29979	PASS	0	none	0.022187	0	0	0.022187
chr2-043565980-C-T	chr2	43565980	C	T	251252	PASS	0.2708	sas	0.1235	0	0	0.2708
chr2-043566037-G-A	chr2	43566037	G	A	169	PASS	0	none	9e-6	0	2	9e-6
chr2-043566083-G-C	chr2	43566083	G	C	613172	PASS	0.32618	afr	0.195211	5	20	0.32618
chr2-043566092-TA-AA	chr2	43566092	TA	AA	4131	PASS	0	none	0	0	34	1e-6
chr2-043566092-TA-T	chr2	43566092	TA	T	4131	PASS	0.0049254	mid	0.00112899999999999	0	34	0.0049254
chr2-043566092-TA-TAA	chr2	43566092	TA	TAA	4131	PASS	0	none	0.00132299999999999	0	34	0.00132299999999999
chr2-043566136-CAA-*	chr2	43566136	CAA	*	812954	PASS	0	none	9e-6	0	98	9e-6
chr2-043566136-CAA-AAA	chr2	43566136	CAA	AAA	812954	PASS	0	none	1.47e-4	0	98	1.47e-4
chr2-043566136-CAA-C	chr2	43566136	CAA	C	812954	PASS	8.634e-5	nfe	3.6000000000000035e-4	1	98	3.6000000000000035e-4
chr2-043566136-CAA-CA	chr2	43566136	CAA	CA	812954	PASS	0	none	0.218359	37	98	0.218359
chr2-043566136-CAA-CAAA	chr2	43566136	CAA	CAAA	812954	PASS	0	none	0.005231	0	98	0.005231
chr2-043566136-CAA-CAAAA	chr2	43566136	CAA	CAAAA	812954	PASS	0	none	9e-6	0	98	9e-6
chr2-043566137-A-*	chr2	43566137	A	*	60	VQSRTrancheSNP99.80to99.90	0	none	0.218764	38	80	0.218764
chr2-043566137-A-C	chr2	43566137	A	C	60	VQSRTrancheSNP99.80to99.90	0	none	9e-6	0	80	9e-6
chr2-043566147-G-A	chr2	43566147	G	A	22378	PASS	0	none	2.2000000000000003e-5	0	110	2.2000000000000003e-5
chr2-043566147-G-T	chr2	43566147	G	T	22378	PASS	0.011669	mid	0.003929	1	110	0.011669
chr2-043566586-G-A	chr2	43566586	G	A	9905956	PASS	0.41568	afr	0.3226579999999994	50	134	0.41568
chr2-043566586-G-C	chr2	43566586	G	C	9905956	PASS	2.2181e-4	afr	9e-6	0	134	2.2181e-4
chr2-043566824-TAAAA-*	chr2	43566824	TAAAA	*	2972475	ExcessHet	0	none	4.730000000000004e-4	0	130	4.730000000000004e-4
chr2-043566824-TAAAA-AAAAA	chr2	43566824	TAAAA	AAAAA	2972475	ExcessHet	0	none	0.00113199999999999	0	130	0.00113199999999999
chr2-043566824-TAAAA-T	chr2	43566824	TAAAA	T	2972475	ExcessHet	0	none	0	0	130	1e-6
chr2-043566824-TAAAA-TA	chr2	43566824	TAAAA	TA	2972475	ExcessHet	0	none	2.2000000000000003e-5	0	130	2.2000000000000003e-5
chr2-043566824-TAAAA-TAA	chr2	43566824	TAAAA	TAA	2972475	ExcessHet	0	none	0.00159499999999999	0	130	0.00159499999999999
chr2-043566824-TAAAA-TAAA	chr2	43566824	TAAAA	TAAA	2972475	ExcessHet	0	none	0.07180900000000003	7	130	0.07180900000000003
chr2-043566824-TAAAA-TAAAAA	chr2	43566824	TAAAA	TAAAAA	2972475	ExcessHet	0	none	0.16279300000000002	23	130	0.16279300000000002
chr2-043566824-TAAAA-TAAAAAA	chr2	43566824	TAAAA	TAAAAAA	2972475	ExcessHet	0	none	0.21153800000000003	40	130	0.21153800000000003
chr2-043566824-TAAAA-TAAAAAAA	chr2	43566824	TAAAA	TAAAAAAA	2972475	ExcessHet	0	none	0.03287500000000001	3	130	0.03287500000000001
chr2-043566824-TAAAA-TAAAAAAAA	chr2	43566824	TAAAA	TAAAAAAAA	2972475	ExcessHet	0	none	0.002715	0	130	0.002715
chr2-043566824-TAAAA-TAAAAAAAAA	chr2	43566824	TAAAA	TAAAAAAAAA	2972475	ExcessHet	0	none	5.2999999999999994e-5	0	130	5.2999999999999994e-5
chr2-043566824-TAAAA-TAAAAAAAAAA	chr2	43566824	TAAAA	TAAAAAAAAAA	2972475	ExcessHet	0	none	2.2000000000000003e-5	0	130	2.2000000000000003e-5
chr2-043566824-TAAAA-TAAAAAAAAAAA	chr2	43566824	TAAAA	TAAAAAAAAAAA	2972475	ExcessHet	0	none	0	0	130	1e-6
chr2-043566824-TAAAA-TTAAAAA	chr2	43566824	TAAAA	TTAAAAA	2972475	ExcessHet	0	none	0	0	130	1e-6
chr2-043566880-G-C	chr2	43566880	G	C	2246	PASS	6.65e-6	nfe	5.2999999999999994e-5	1	134	5.2999999999999994e-5
chr2-043570359-A-C	chr2	43570359	A	C	417	PASS	2.596e-5	afr	0	1	134	2.596e-5
chr2-043570480-C-T	chr2	43570480	C	T	4360388	PASS	0.27014	mid	0.215202	31	134	0.27014
chr2-043570571-G-A	chr2	43570571	G	A	3572967	PASS	0.38799	sas	0.31182699999999963	50	134	0.38799
chr2-043570571-G-T	chr2	43570571	G	T	3572967	PASS	0	none	0	0	134	1e-6
chr2-043571653-G-A	chr2	43571653	G	A	3905270	PASS	0.39113	sas	0.30963899999999955	50	134	0.39113
chr2-043571931-C-T	chr2	43571931	C	T	8588433	PASS	0.87936	afr	0.6747110000000006	95	134	0.87936
chr2-043572698-T-C	chr2	43572698	T	C	116515	PASS	0.020771	nfe	0.013882	4	134	0.020771
chr2-043572742-G-A	chr2	43572742	G	A	59689	PASS	0.0078592	nfe	0.004646	3	134	0.0078592
chr2-043573035-A-*	chr2	43573035	A	*	4128594	PASS	0	none	0	0	134	1e-6
chr2-043573035-A-G	chr2	43573035	A	G	4128594	PASS	0.40803	sas	0.33103199999999966	55	134	0.40803
chr2-043573035-A-T	chr2	43573035	A	T	4128594	PASS	0	none	0	0	134	1e-6
chr2-043574573-A-G	chr2	43574573	A	G	16227910	PASS	0.38009	afr	0.33349099999999976	55	134	0.38009
chr2-043574849-C-T	chr2	43574849	C	T	134876	PASS	0.036055	afr	0.00244	1	134	0.036055
chr2-043575014-T-C	chr2	43575014	T	C	100349	PASS	0.036236	afr	0.002867	1	134	0.036236
chr2-043575122-C-A	chr2	43575122	C	A	13201381	PASS	0.99724	nfe	0.9426840000000004	134	134	0.99724
chr2-043577090-T-C	chr2	43577090	T	C	14142486	PASS	0.48275	afr	0.34554099999999943	55	134	0.48275
chr2-043577195-C-T	chr2	43577195	C	T	531377	PASS	0.035563	sas	0.01582800000000001	2	134	0.035563
chr2-043577352-G-A	chr2	43577352	G	A	194514	PASS	0.11152	sas	0.01585400000000002	2	134	0.11152
chr2-043578469-C-G	chr2	43578469	C	G	1400163	PASS	0.18847	afr	0.114159	23	132	0.18847
chr2-043578600-CAGATCAT-C	chr2	43578600	CAGATCAT	C	1660087	PASS	0	none	0	0	134	1e-6
chr2-043578600-CAGATCAT-TAGATCAT	chr2	43578600	CAGATCAT	TAGATCAT	1660087	PASS	0	none	0.12513400000000002	23	134	0.12513400000000002
chr2-043581950-A-G	chr2	43581950	A	G	65029	PASS	0.036439	afr	0.00244	1	134	0.036439
chr2-043581960-G-T	chr2	43581960	G	T	63889	PASS	0.036713	afr	0.00244	1	134	0.036713
chr2-043582068-T-C	chr2	43582068	T	C	13121	PASS	0.0015724	nfe	8.450000000000003e-4	1	134	0.0015724
chr2-043586625-A-G	chr2	43586625	A	G	2511550	PASS	0.22765	afr	0.11459500000000002	23	134	0.22765
chr2-043590811-CT-C	chr2	43590811	CT	C	3364741.97	PASS	0.27369	eas	0.209242	31	134	0.27369
chr2-043590811-CT-CTT	chr2	43590811	CT	CTT	3364741.97	PASS	0	none	0	0	134	1e-6
chr2-043591811-A-G	chr2	43591811	A	G	28529	PASS	0.025952	afr	0.002214	0	130	0.025952
chr2-043591814-GAA-G	chr2	43591814	GAA	G	127713.97	ExcessHet	3.99e-6	nfe	1.27e-4	0	112	1.27e-4
chr2-043591814-GAA-GA	chr2	43591814	GAA	GA	127713.97	ExcessHet	0	none	0.05012000000000002	5	112	0.05012000000000002
chr2-043591814-GAA-GAAA	chr2	43591814	GAA	GAAA	127713.97	ExcessHet	0	none	0.03607600000000001	10	112	0.03607600000000001
chr2-043591814-GAA-GAAAA	chr2	43591814	GAA	GAAAA	127713.97	ExcessHet	0	none	2.5100000000000014e-4	0	112	2.5100000000000014e-4
chr2-043591818-A-AG	chr2	43591818	A	AG	3351627	PASS	0.66907	afr	0.33268899999999973	55	132	0.66907
chr2-043591818-A-G	chr2	43591818	A	G	3351627	PASS	1.32e-6	nfe	1.0799999999999996e-4	0	132	1.0799999999999996e-4
chr2-043592000-A-G	chr2	43592000	A	G	2070266	PASS	0.19592	afr	0.11279500000000002	23	134	0.19592
chr2-043592000-A-T	chr2	43592000	A	T	2070266	PASS	0	none	0	0	134	1e-6
chr2-043644640-A-T	chr2	43644640	A	T	402318	PASS	0.14292	eas	0.03269300000000001	4	134	0.14292
chr2-043644844-T-C	chr2	43644844	T	C	7228902	PASS	0.77736	afr	0.6281110000000004	89	132	0.77736
chr2-043644893-A-G	chr2	43644893	A	G	2180044	PASS	0.33183	nfe	0.2620639999999993	44	130	0.33183
chr2-043644893-A-T	chr2	43644893	A	T	2180044	PASS	0	none	0	0	130	1e-6
chr2-043675151-T-A	chr2	43675151	T	A	437	PASS	0	none	0	1	134	1e-6
chr2-043675160-A-G	chr2	43675160	A	G	468	PASS	0	none	0	1	134	1e-6
chr2-043675372-G-C	chr2	43675372	G	C	19895281	PASS	0.71616	nfe	0.6791510000000007	96	134	0.71616
chr2-043675618-C-G	chr2	43675618	C	G	789414	PASS	0.019574	afr	0.015749	3	134	0.019574
chr2-043675624-A-C	chr2	43675624	A	C	953233	PASS	0.030099	mid	0.01922800000000001	2	134	0.030099
chr2-043675895-G-A	chr2	43675895	G	A	673960	PASS	0.027045	sas	0.01029399999999999	1	134	0.027045
chr2-043675927-A-G	chr2	43675927	A	G	50078489	PASS	0.71998	nfe	0.6811820000000001	98	134	0.71998
chr2-043676025-G-C	chr2	43676025	G	C	601511	PASS	0.011543	nfe	0.00958899999999999	1	134	0.011543
chr2-043676123-C-A	chr2	43676123	C	A	1277323	PASS	0.055839	sas	0.02547200000000001	4	134	0.055839
chr2-043676186-C-G	chr2	43676186	C	G	5682	PASS	2.1166e-4	nfe	5.2999999999999994e-5	1	134	2.1166e-4
chr2-043676215-T-C	chr2	43676215	T	C	34922863	PASS	0.68951	nfe	0.650506	92	134	0.68951
chr2-043676344-T-C	chr2	43676344	T	C	13646843	PASS	0.71522	nfe	0.680505	96	134	0.71522
chr2-043678731-GGTGGAA-*	chr2	43678731	GGTGGAA	*	16945.97	PASS	0	none	0.00152199999999999	0	130	0.00152199999999999
chr2-043678731-GGTGGAA-G	chr2	43678731	GGTGGAA	G	16945.97	PASS	0.0015775	nfe	0.00154599999999999	1	130	0.0015775
chr2-043678731-GGTGGAA-GGTGGAAGTGGAA	chr2	43678731	GGTGGAA	GGTGGAAGTGGAA	16945.97	PASS	0	none	0	0	130	1e-6
chr2-043678734-G-*	chr2	43678734	G	*	1394	PASS	0	none	0.00327	1	130	0.00327
chr2-043678734-G-A	chr2	43678734	G	A	1394	PASS	2.994e-5	nfe	2.2000000000000003e-5	0	130	2.994e-5
chr2-043678734-G-T	chr2	43678734	G	T	1394	PASS	0	none	0	0	130	1e-6
chr2-043678736-A-*	chr2	43678736	A	*	11040.97	PASS	0	none	0.00327	1	128	0.00327
chr2-043678736-A-AGGTGG	chr2	43678736	A	AGGTGG	11040.97	PASS	7.6447e-4	nfe	8.69e-4	0	128	8.69e-4
chr2-043678737-AGTGGAGGTGGAG-*	chr2	43678737	AGTGGAGGTGGAG	*	1996401	PASS	0	none	0.003164	1	72	0.003164
chr2-043678737-AGTGGAGGTGGAG-A	chr2	43678737	AGTGGAGGTGGAG	A	1996401	PASS	0.0015555	afr	1.0799999999999996e-4	0	72	0.0015555
chr2-043678737-AGTGGAGGTGGAG-AGGTGGAGGTGGAG	chr2	43678737	AGTGGAGGTGGAG	AGGTGGAGGTGGAG	1996401	PASS	0	none	8.440000000000002e-4	0	72	8.440000000000002e-4
chr2-043678737-AGTGGAGGTGGAG-AGGTGGAGGTGGAGGTGGAG	chr2	43678737	AGTGGAGGTGGAG	AGGTGGAGGTGGAGGTGGAG	1996401	PASS	0	none	0	0	72	1e-6
chr2-043678737-AGTGGAGGTGGAG-AGTGGAG	chr2	43678737	AGTGGAGGTGGAG	AGTGGAG	1996401	PASS	0	none	1.0799999999999996e-4	0	72	1.0799999999999996e-4
chr2-043678737-AGTGGAGGTGGAG-AGTGGAGGTGGAGGTGGAG	chr2	43678737	AGTGGAGGTGGAG	AGTGGAGGTGGAGGTGGAG	1996401	PASS	0	none	0.002862	1	72	0.002862
chr2-043678737-AGTGGAGGTGGAG-AGTGGAGGTGGAGGTGGAGGTGGAG	chr2	43678737	AGTGGAGGTGGAG	AGTGGAGGTGGAGGTGGAGGTGGAG	1996401	PASS	0	none	0.02386800000000001	3	72	0.02386800000000001
chr2-043678737-AGTGGAGGTGGAG-AGTGGAGGTGGAGGTGGAGGTGGAGGTGGAG	chr2	43678737	AGTGGAGGTGGAG	AGTGGAGGTGGAGGTGGAGGTGGAGGTGGAG	1996401	PASS	0	none	1.47e-4	0	72	1.47e-4
chr2-043678737-AGTGGAGGTGGAG-GGTGGAGGTGGAG	chr2	43678737	AGTGGAGGTGGAG	GGTGGAGGTGGAG	1996401	PASS	0	none	0.19093900000000005	23	72	0.19093900000000005
chr2-043678759-G-*	chr2	43678759	G	*	5207565	PASS	0	none	0	0	132	1e-6
chr2-043678759-G-C	chr2	43678759	G	C	5207565	PASS	0.0059802	nfe	0.002515	0	132	0.0059802
chr2-043678759-G-GAGGAGGAGGTGC	chr2	43678759	G	GAGGAGGAGGTGC	5207565	PASS	0	none	0	0	132	1e-6
chr2-043678759-G-GAGGGGGAGGTGC	chr2	43678759	G	GAGGGGGAGGTGC	5207565	PASS	0	none	0	0	132	1e-6
chr2-043678759-G-GAGGTGC	chr2	43678759	G	GAGGTGC	5207565	PASS	1.8113e-4	afr	2.7300000000000035e-4	0	132	2.7300000000000035e-4
chr2-043678759-G-GAGGTGGAGGTGC	chr2	43678759	G	GAGGTGGAGGTGC	5207565	PASS	0.44918	nfe	0.4214929999999997	68	132	0.44918
chr2-043678759-G-GAGGTGGAGGTGCAGGTGGAGGTGGAGGTGGAGGTGC	chr2	43678759	G	GAGGTGGAGGTGCAGGTGGAGGTGGAGGTGGAGGTGC	5207565	PASS	0	none	0	0	132	1e-6
chr2-043678759-G-GAGGTGGAGGTGGAGGTGC	chr2	43678759	G	GAGGTGGAGGTGGAGGTGC	5207565	PASS	0.010657	afr	9.160000000000004e-4	0	132	0.010657
chr2-043678759-G-GGTGGAGGTGC	chr2	43678759	G	GGTGGAGGTGC	5207565	PASS	2.54e-6	nfe	0	0	132	2.54e-6
chr2-043678838-A-G	chr2	43678838	A	G	14051	PASS	0.0096995	afr	6.100000000000004e-4	1	134	0.0096995
chr2-043679396-A-C	chr2	43679396	A	C	2542231	PASS	0.51858	nfe	0.33790499999999934	0	0	0.51858
chr2-043679396-A-T	chr2	43679396	A	T	2542231	PASS	0	none	9e-6	0	0	9e-6
chr2-043679407-TAA-T	chr2	43679407	TAA	T	3492412.97	PASS	0.00093513000000000005	mid	0.00132099999999999	0	0	0.00132099999999999
chr2-043679407-TAA-TA	chr2	43679407	TAA	TA	3492412.97	PASS	0	none	0.4776519999999995	0	0	0.4776519999999995
chr2-043679407-TAA-TAAA	chr2	43679407	TAA	TAAA	3492412.97	PASS	0	none	6.999999999999998e-5	0	0	6.999999999999998e-5
chr2-043679494-CTTTTTTTTTT-*	chr2	43679494	CTTTTTTTTTT	*	1683236	VQSRTrancheINDEL99.00to99.50	0	none	5.2999999999999994e-5	0	0	5.2999999999999994e-5
chr2-043679494-CTTTTTTTTTT-ATTTTTTTTTT	chr2	43679494	CTTTTTTTTTT	ATTTTTTTTTT	1683236	VQSRTrancheINDEL99.00to99.50	0	none	0	0	0	1e-6
chr2-043679494-CTTTTTTTTTT-C	chr2	43679494	CTTTTTTTTTT	C	1683236	VQSRTrancheINDEL99.00to99.50	0	none	0	0	0	1e-6
chr2-043679494-CTTTTTTTTTT-CCTTTTTTTTTTTT	chr2	43679494	CTTTTTTTTTT	CCTTTTTTTTTTTT	1683236	VQSRTrancheINDEL99.00to99.50	0	none	9e-6	0	0	9e-6
chr2-043679494-CTTTTTTTTTT-CT	chr2	43679494	CTTTTTTTTTT	CT	1683236	VQSRTrancheINDEL99.00to99.50	0	none	0	0	0	1e-6
chr2-043679494-CTTTTTTTTTT-CTT	chr2	43679494	CTTTTTTTTTT	CTT	1683236	VQSRTrancheINDEL99.00to99.50	0	none	2.08e-4	0	0	2.08e-4
chr2-043679494-CTTTTTTTTTT-CTTT	chr2	43679494	CTTTTTTTTTT	CTTT	1683236	VQSRTrancheINDEL99.00to99.50	0	none	9.370000000000004e-4	0	0	9.370000000000004e-4
chr2-043679494-CTTTTTTTTTT-CTTTT	chr2	43679494	CTTTTTTTTTT	CTTTT	1683236	VQSRTrancheINDEL99.00to99.50	0	none	0.003208	0	0	0.003208
chr2-043679494-CTTTTTTTTTT-CTTTTT	chr2	43679494	CTTTTTTTTTT	CTTTTT	1683236	VQSRTrancheINDEL99.00to99.50	0	none	0.007249	0	0	0.007249
chr2-043679494-CTTTTTTTTTT-CTTTTTT	chr2	43679494	CTTTTTTTTTT	CTTTTTT	1683236	VQSRTrancheINDEL99.00to99.50	0	none	0.022213	0	0	0.022213
chr2-043679494-CTTTTTTTTTT-CTTTTTTT	chr2	43679494	CTTTTTTTTTT	CTTTTTTT	1683236	VQSRTrancheINDEL99.00to99.50	0	none	0.09461500000000002	0	0	0.09461500000000002
chr2-043679494-CTTTTTTTTTT-CTTTTTTTT	chr2	43679494	CTTTTTTTTTT	CTTTTTTTT	1683236	VQSRTrancheINDEL99.00to99.50	0	none	0.142772	0	0	0.142772
chr2-043679494-CTTTTTTTTTT-CTTTTTTTTT	chr2	43679494	CTTTTTTTTTT	CTTTTTTTTT	1683236	VQSRTrancheINDEL99.00to99.50	0	none	0.06598000000000002	0	0	0.06598000000000002
chr2-043679494-CTTTTTTTTTT-CTTTTTTTTTTT	chr2	43679494	CTTTTTTTTTT	CTTTTTTTTTTT	1683236	VQSRTrancheINDEL99.00to99.50	0	none	0.02942300000000001	0	0	0.02942300000000001
chr2-043679494-CTTTTTTTTTT-CTTTTTTTTTTTT	chr2	43679494	CTTTTTTTTTT	CTTTTTTTTTTTT	1683236	VQSRTrancheINDEL99.00to99.50	0	none	0.006913	0	0	0.006913
chr2-043679494-CTTTTTTTTTT-CTTTTTTTTTTTTT	chr2	43679494	CTTTTTTTTTT	CTTTTTTTTTTTTT	1683236	VQSRTrancheINDEL99.00to99.50	0	none	0.00151599999999999	0	0	0.00151599999999999
chr2-043679494-CTTTTTTTTTT-CTTTTTTTTTTTTTT	chr2	43679494	CTTTTTTTTTT	CTTTTTTTTTTTTTT	1683236	VQSRTrancheINDEL99.00to99.50	0	none	4.480000000000004e-4	0	0	4.480000000000004e-4
chr2-043679494-CTTTTTTTTTT-CTTTTTTTTTTTTTTT	chr2	43679494	CTTTTTTTTTT	CTTTTTTTTTTTTTTT	1683236	VQSRTrancheINDEL99.00to99.50	0	none	8.9e-5	0	0	8.9e-5
chr2-043679494-CTTTTTTTTTT-CTTTTTTTTTTTTTTTT	chr2	43679494	CTTTTTTTTTT	CTTTTTTTTTTTTTTTT	1683236	VQSRTrancheINDEL99.00to99.50	0	none	9e-6	0	0	9e-6
chr2-043679494-CTTTTTTTTTT-CTTTTTTTTTTTTTTTTTT	chr2	43679494	CTTTTTTTTTT	CTTTTTTTTTTTTTTTTTT	1683236	VQSRTrancheINDEL99.00to99.50	0	none	0	0	0	1e-6
chr2-043679494-CTTTTTTTTTT-CTTTTTTTTTTTTTTTTTTTTTTT	chr2	43679494	CTTTTTTTTTT	CTTTTTTTTTTTTTTTTTTTTTTT	1683236	VQSRTrancheINDEL99.00to99.50	0	none	0	0	0	1e-6
chr2-043679494-CTTTTTTTTTT-TTTTTTTTTTT	chr2	43679494	CTTTTTTTTTT	TTTTTTTTTTT	1683236	VQSRTrancheINDEL99.00to99.50	0	none	2.720000000000003e-4	0	0	2.720000000000003e-4
chr2-043679495-T-*	chr2	43679495	T	*	351	VQSRTrancheSNP99.80to99.90	0	none	0.29452199999999973	0	0	0.29452199999999973
chr2-043679495-T-C	chr2	43679495	T	C	351	VQSRTrancheSNP99.80to99.90	0.0043967	sas	2.500000000000001e-4	0	0	0.0043967
chr2-043679496-T-*	chr2	43679496	T	*	923	VQSRTrancheSNP99.80to99.90	0	none	0.26395099999999955	0	0	0.26395099999999955
chr2-043679496-T-C	chr2	43679496	T	C	923	VQSRTrancheSNP99.80to99.90	0.00235	sas	2.720000000000003e-4	0	0	0.00235
chr2-043679497-T-*	chr2	43679497	T	*	581	VQSRTrancheSNP99.80to99.90	0	none	0.153176	0	0	0.153176
chr2-043679497-T-C	chr2	43679497	T	C	581	VQSRTrancheSNP99.80to99.90	0.00274	sas	3.150000000000005e-4	0	0	0.00274
chr2-043679605-C-G	chr2	43679605	C	G	1820486	PASS	0.4904	nfe	0.28077399999999975	0	0	0.4904
chr2-043679650-C-A	chr2	43679650	C	A	1202344	PASS	0.39938	nfe	0.206279	0	0	0.39938
chr2-043680430-GA-G	chr2	43680430	GA	G	2460.97	PASS	0	none	5.39e-4	0	0	5.39e-4
chr2-043680430-GA-GAA	chr2	43680430	GA	GAA	2460.97	PASS	0	none	5.2999999999999994e-5	0	0	5.2999999999999994e-5
chr2-043680491-C-A	chr2	43680491	C	A	118350	PASS	0.076978	nfe	0.03668200000000002	0	0	0.076978
chr2-043680491-C-G	chr2	43680491	C	G	118350	PASS	0	none	5.2999999999999994e-5	0	0	5.2999999999999994e-5
chr2-043680657-T-A	chr2	43680657	T	A	2451510	PASS	0.49426	nfe	0.37730499999999967	10	14	0.49426
chr2-043680772-G-*	chr2	43680772	G	*	4151933	PASS	0	none	5.2999999999999994e-5	0	104	5.2999999999999994e-5
chr2-043680772-G-C	chr2	43680772	G	C	4151933	PASS	0.76228	afr	0.6418060000000005	75	104	0.76228
chr2-043680799-C-T	chr2	43680799	C	T	2959583	PASS	0.50444	nfe	0.4382289999999999	64	118	0.50444
chr2-043680816-T-C	chr2	43680816	T	C	3389878	PASS	0.51575	nfe	0.43940899999999994	68	124	0.51575
chr2-043680993-A-G	chr2	43680993	A	G	218739	PASS	0.05091	sas	0.02375000000000002	4	134	0.05091
chr2-043681179-A-G	chr2	43681179	A	G	364499	PASS	0.045511	sas	0.025843	2	134	0.045511
chr2-043681338-T-C	chr2	43681338	T	C	511926	PASS	0.054658	sas	0.02568400000000001	4	134	0.054658
chr2-043681388-C-G	chr2	43681388	C	G	70190	PASS	0.0040656	nfe	0.002867	2	134	0.0040656
chr2-043681405-T-C	chr2	43681405	T	C	4609321	PASS	0.24472	amr	0.203445	23	134	0.24472
chr2-043681550-T-C	chr2	43681550	T	C	14235644	PASS	0.54014	nfe	0.4733889999999994	74	134	0.54014
chr2-043681623-A-G	chr2	43681623	A	G	2766190	PASS	0.23622	mid	0.20255600000000001	23	134	0.23622
chr2-043681646-A-G	chr2	43681646	A	G	138940	PASS	0.012264	nfe	0.00951099999999999	1	132	0.012264
chr2-043692255-T-C	chr2	43692255	T	C	741898	PASS	0.19618	amr	0.133074	8	54	0.19618
chr2-043692795-G-C	chr2	43692795	G	C	1746037	PASS	0.19834	amr	0.15625900000000004	17	132	0.19834
chr2-043692815-AG-A	chr2	43692815	AG	A	1935291.97	PASS	0.19168	amr	0.155343	17	132	0.19168
chr2-043694350-A-T	chr2	43694350	A	T	6030938	PASS	0.79811	afr	0.552713	66	134	0.79811
chr2-043695257-A-*	chr2	43695257	A	*	427	PASS	0	none	0	0	134	1e-6
chr2-043695257-A-G	chr2	43695257	A	G	427	PASS	0	none	0	0	134	1e-6
chr2-043695257-A-T	chr2	43695257	A	T	427	PASS	1.08e-6	nfe	0	1	134	1.08e-6
chr2-043697032-T-A	chr2	43697032	T	A	5568652	PASS	0.77105	afr	0.5191340000000007	65	134	0.77105
chr2-043697278-C-T	chr2	43697278	C	T	233546	PASS	0.036142	mid	0.01128699999999999	2	134	0.036142
chr2-043699804-T-A	chr2	43699804	T	A	34580702	PASS	0.76847	afr	0.5601280000000002	66	134	0.76847
chr2-043699888-A-G	chr2	43699888	A	G	905604	PASS	0.024364	nfe	0.01201999999999999	5	134	0.024364
chr2-043700235-A-G	chr2	43700235	A	G	684535	PASS	0.017345	nfe	0.00927599999999998	1	134	0.017345
chr2-043700320-C-G	chr2	43700320	C	G	10168201	PASS	0.22324	amr	0.160441	17	134	0.22324
chr2-043700496-C-T	chr2	43700496	C	T	3618	VQSRTrancheSNP99.70to99.80	1.012e-5	nfe	9e-6	1	134	1.012e-5
chr2-043700735-C-T	chr2	43700735	C	T	22858	PASS	0.0026975	nfe	0.00142399999999999	1	134	0.0026975
chr2-043703916-CTTTTTTTTTTTTTTT-*	chr2	43703916	CTTTTTTTTTTTTTTT	*	2213211	VQSRTrancheINDEL97.00to99.00	0	none	8.9e-5	0	40	8.9e-5
chr2-043703916-CTTTTTTTTTTTTTTT-ATTTTTTTTTTTTTTT	chr2	43703916	CTTTTTTTTTTTTTTT	ATTTTTTTTTTTTTTT	2213211	VQSRTrancheINDEL97.00to99.00	0	none	9e-6	0	40	9e-6
chr2-043703916-CTTTTTTTTTTTTTTT-C	chr2	43703916	CTTTTTTTTTTTTTTT	C	2213211	VQSRTrancheINDEL97.00to99.00	0	none	9e-6	0	40	9e-6
chr2-043703916-CTTTTTTTTTTTTTTT-CT	chr2	43703916	CTTTTTTTTTTTTTTT	CT	2213211	VQSRTrancheINDEL97.00to99.00	0	none	0	0	40	1e-6
chr2-043703916-CTTTTTTTTTTTTTTT-CTT	chr2	43703916	CTTTTTTTTTTTTTTT	CTT	2213211	VQSRTrancheINDEL97.00to99.00	0	none	1.47e-4	0	40	1.47e-4
chr2-043703916-CTTTTTTTTTTTTTTT-CTTT	chr2	43703916	CTTTTTTTTTTTTTTT	CTTT	2213211	VQSRTrancheINDEL97.00to99.00	0	none	5.4e-4	0	40	5.4e-4
chr2-043703916-CTTTTTTTTTTTTTTT-CTTTT	chr2	43703916	CTTTTTTTTTTTTTTT	CTTTT	2213211	VQSRTrancheINDEL97.00to99.00	0	none	0.002633	0	40	0.002633
chr2-043703916-CTTTTTTTTTTTTTTT-CTTTTT	chr2	43703916	CTTTTTTTTTTTTTTT	CTTTTT	2213211	VQSRTrancheINDEL97.00to99.00	0	none	0.005454	1	40	0.005454
chr2-043703916-CTTTTTTTTTTTTTTT-CTTTTTT	chr2	43703916	CTTTTTTTTTTTTTTT	CTTTTTT	2213211	VQSRTrancheINDEL97.00to99.00	0	none	0.01282599999999999	3	40	0.01282599999999999
chr2-043703916-CTTTTTTTTTTTTTTT-CTTTTTTT	chr2	43703916	CTTTTTTTTTTTTTTT	CTTTTTTT	2213211	VQSRTrancheINDEL97.00to99.00	0	none	0.02942900000000001	3	40	0.02942900000000001
chr2-043703916-CTTTTTTTTTTTTTTT-CTTTTTTTT	chr2	43703916	CTTTTTTTTTTTTTTT	CTTTTTTTT	2213211	VQSRTrancheINDEL97.00to99.00	0	none	0.05943200000000002	5	40	0.05943200000000002
chr2-043703916-CTTTTTTTTTTTTTTT-CTTTTTTTTT	chr2	43703916	CTTTTTTTTTTTTTTT	CTTTTTTTTT	2213211	VQSRTrancheINDEL97.00to99.00	0	none	0.088909	7	40	0.088909
chr2-043703916-CTTTTTTTTTTTTTTT-CTTTTTTTTTT	chr2	43703916	CTTTTTTTTTTTTTTT	CTTTTTTTTTT	2213211	VQSRTrancheINDEL97.00to99.00	0	none	0.11344500000000002	10	40	0.11344500000000002
chr2-043703916-CTTTTTTTTTTTTTTT-CTTTTTTTTTTT	chr2	43703916	CTTTTTTTTTTTTTTT	CTTTTTTTTTTT	2213211	VQSRTrancheINDEL97.00to99.00	0	none	0.01786300000000002	3	40	0.01786300000000002
chr2-043703916-CTTTTTTTTTTTTTTT-CTTTTTTTTTTTT	chr2	43703916	CTTTTTTTTTTTTTTT	CTTTTTTTTTTTT	2213211	VQSRTrancheINDEL97.00to99.00	0	none	0.01363699999999999	0	40	0.01363699999999999
chr2-043703916-CTTTTTTTTTTTTTTT-CTTTTTTTTTTTTT	chr2	43703916	CTTTTTTTTTTTTTTT	CTTTTTTTTTTTTT	2213211	VQSRTrancheINDEL97.00to99.00	0	none	0.01812600000000001	0	40	0.01812600000000001
chr2-043703916-CTTTTTTTTTTTTTTT-CTTTTTTTTTTTTTT	chr2	43703916	CTTTTTTTTTTTTTTT	CTTTTTTTTTTTTTT	2213211	VQSRTrancheINDEL97.00to99.00	0	none	0.04698600000000001	1	40	0.04698600000000001
chr2-043703916-CTTTTTTTTTTTTTTT-CTTTTTTTTTTTTTTTT	chr2	43703916	CTTTTTTTTTTTTTTT	CTTTTTTTTTTTTTTTT	2213211	VQSRTrancheINDEL97.00to99.00	0	none	0.017732	1	40	0.017732
chr2-043703916-CTTTTTTTTTTTTTTT-CTTTTTTTTTTTTTTTTT	chr2	43703916	CTTTTTTTTTTTTTTT	CTTTTTTTTTTTTTTTTT	2213211	VQSRTrancheINDEL97.00to99.00	0	none	0.006019	0	40	0.006019
chr2-043703916-CTTTTTTTTTTTTTTT-CTTTTTTTTTTTTTTTTTT	chr2	43703916	CTTTTTTTTTTTTTTT	CTTTTTTTTTTTTTTTTTT	2213211	VQSRTrancheINDEL97.00to99.00	0	none	0.00134699999999999	0	40	0.00134699999999999
chr2-043703916-CTTTTTTTTTTTTTTT-CTTTTTTTTTTTTTTTTTTT	chr2	43703916	CTTTTTTTTTTTTTTT	CTTTTTTTTTTTTTTTTTTT	2213211	VQSRTrancheINDEL97.00to99.00	0	none	3.150000000000005e-4	0	40	3.150000000000005e-4
chr2-043703916-CTTTTTTTTTTTTTTT-CTTTTTTTTTTTTTTTTTTTT	chr2	43703916	CTTTTTTTTTTTTTTT	CTTTTTTTTTTTTTTTTTTTT	2213211	VQSRTrancheINDEL97.00to99.00	0	none	1.0799999999999996e-4	0	40	1.0799999999999996e-4
chr2-043703916-CTTTTTTTTTTTTTTT-CTTTTTTTTTTTTTTTTTTTTT	chr2	43703916	CTTTTTTTTTTTTTTT	CTTTTTTTTTTTTTTTTTTTTT	2213211	VQSRTrancheINDEL97.00to99.00	0	none	5.2999999999999994e-5	0	40	5.2999999999999994e-5
chr2-043703916-CTTTTTTTTTTTTTTT-CTTTTTTTTTTTTTTTTTTTTTT	chr2	43703916	CTTTTTTTTTTTTTTT	CTTTTTTTTTTTTTTTTTTTTTT	2213211	VQSRTrancheINDEL97.00to99.00	0	none	2.2000000000000003e-5	0	40	2.2000000000000003e-5
chr2-043703916-CTTTTTTTTTTTTTTT-CTTTTTTTTTTTTTTTTTTTTTTT	chr2	43703916	CTTTTTTTTTTTTTTT	CTTTTTTTTTTTTTTTTTTTTTTT	2213211	VQSRTrancheINDEL97.00to99.00	0	none	9e-6	0	40	9e-6
chr2-043703916-CTTTTTTTTTTTTTTT-CTTTTTTTTTTTTTTTTTTTTTTTT	chr2	43703916	CTTTTTTTTTTTTTTT	CTTTTTTTTTTTTTTTTTTTTTTTT	2213211	VQSRTrancheINDEL97.00to99.00	0	none	3.6999999999999985e-5	0	40	3.6999999999999985e-5
chr2-043703916-CTTTTTTTTTTTTTTT-CTTTTTTTTTTTTTTTTTTTTTTTTTT	chr2	43703916	CTTTTTTTTTTTTTTT	CTTTTTTTTTTTTTTTTTTTTTTTTTT	2213211	VQSRTrancheINDEL97.00to99.00	0	none	0	0	40	1e-6
chr2-043703916-CTTTTTTTTTTTTTTT-CTTTTTTTTTTTTTTTTTTTTTTTTTTT	chr2	43703916	CTTTTTTTTTTTTTTT	CTTTTTTTTTTTTTTTTTTTTTTTTTTT	2213211	VQSRTrancheINDEL97.00to99.00	0	none	0	0	40	1e-6
chr2-043703916-CTTTTTTTTTTTTTTT-CTTTTTTTTTTTTTTTTTTTTTTTTTTTTTTTTTTT	chr2	43703916	CTTTTTTTTTTTTTTT	CTTTTTTTTTTTTTTTTTTTTTTTTTTTTTTTTTTT	2213211	VQSRTrancheINDEL97.00to99.00	0	none	0	0	40	1e-6
chr2-043703916-CTTTTTTTTTTTTTTT-CTTTTTTTTTTTTTTTTTTTTTTTTTTTTTTTTTTTTTTTTTTTTTTTTTTTTTTTTT	chr2	43703916	CTTTTTTTTTTTTTTT	CTTTTTTTTTTTTTTTTTTTTTTTTTTTTTTTTTTTTTTTTTTTTTTTTTTTTTTTTT	2213211	VQSRTrancheINDEL97.00to99.00	0	none	9e-6	0	40	9e-6
chr2-043703916-CTTTTTTTTTTTTTTT-TTTTTTTTTTTTTTTT	chr2	43703916	CTTTTTTTTTTTTTTT	TTTTTTTTTTTTTTTT	2213211	VQSRTrancheINDEL97.00to99.00	0	none	6.999999999999998e-5	0	40	6.999999999999998e-5
chr2-043703920-T-*	chr2	43703920	T	*	125	VQSRTrancheSNP99.80to99.90	0	none	0.30954899999999963	17	40	0.30954899999999963
chr2-043703920-T-A	chr2	43703920	T	A	125	VQSRTrancheSNP99.80to99.90	9.6e-6	nfe	0	0	40	9.6e-6
chr2-043703920-T-C	chr2	43703920	T	C	125	VQSRTrancheSNP99.80to99.90	0	none	7.250000000000005e-4	0	40	7.250000000000005e-4
chr2-043703921-T-*	chr2	43703921	T	*	822	VQSRTrancheSNP99.80to99.90	0	none	0.29655399999999976	16	40	0.29655399999999976
chr2-043703921-T-A	chr2	43703921	T	A	822	VQSRTrancheSNP99.80to99.90	0	none	7.490000000000004e-4	0	40	7.490000000000004e-4
chr2-043703921-T-C	chr2	43703921	T	C	822	VQSRTrancheSNP99.80to99.90	1.76e-5	nfe	9e-6	0	40	1.76e-5
chr2-043703922-T-*	chr2	43703922	T	*	177	VQSRTrancheINDEL99.50to99.90	0	none	0.22232800000000005	14	42	0.22232800000000005
chr2-043703922-T-C	chr2	43703922	T	C	177	VQSRTrancheINDEL99.50to99.90	4.9e-6	nfe	9e-6	0	42	9e-6
chr2-043703922-T-TG	chr2	43703922	T	TG	177	VQSRTrancheINDEL99.50to99.90	0	none	5.630000000000005e-4	0	42	5.630000000000005e-4
chr2-043703941-TGCTTTA-*	chr2	43703941	TGCTTTA	*	146409.97	VQSRTrancheINDEL99.50to99.90	0	none	0.034606	0	102	0.034606
chr2-043703941-TGCTTTA-T	chr2	43703941	TGCTTTA	T	146409.97	VQSRTrancheINDEL99.50to99.90	1.928e-5	sas	8.9e-5	0	102	8.9e-5
chr2-043703941-TGCTTTA-TCTTTA	chr2	43703941	TGCTTTA	TCTTTA	146409.97	VQSRTrancheINDEL99.50to99.90	0	none	0.005104	0	102	0.005104
chr2-043703941-TGCTTTA-TTTTA	chr2	43703941	TGCTTTA	TTTTA	146409.97	VQSRTrancheINDEL99.50to99.90	0	none	0.01392299999999999	0	102	0.01392299999999999
chr2-043703942-GC-*	chr2	43703942	GC	*	450562	ExcessHet	0	none	0.04990800000000002	0	92	0.04990800000000002
chr2-043703942-GC-AC	chr2	43703942	GC	AC	450562	ExcessHet	0	none	0	0	92	1e-6
chr2-043703942-GC-CC	chr2	43703942	GC	CC	450562	ExcessHet	0	none	9e-6	0	92	9e-6
chr2-043703942-GC-G	chr2	43703942	GC	G	450562	ExcessHet	0.0037737	nfe	0.002162	0	92	0.0037737
chr2-043703942-GC-TC	chr2	43703942	GC	TC	450562	ExcessHet	0	none	0.07784200000000002	0	92	0.07784200000000002
chr2-043703943-C-*	chr2	43703943	C	*	499718	ExcessHet	0	none	0.020666	0	88	0.020666
chr2-043703943-C-A	chr2	43703943	C	A	499718	ExcessHet	2.5497e-4	nfe	2.720000000000003e-4	0	88	2.720000000000003e-4
chr2-043703943-C-CTTT	chr2	43703943	C	CTTT	499718	ExcessHet	0	none	9e-6	0	88	9e-6
chr2-043703943-C-CTTTT	chr2	43703943	C	CTTTT	499718	ExcessHet	0	none	0	0	88	1e-6
chr2-043703943-C-G	chr2	43703943	C	G	499718	ExcessHet	0.010005	nfe	0.002991	0	88	0.010005
chr2-043703943-C-T	chr2	43703943	C	T	499718	ExcessHet	0.37698	sas	0.092345	0	88	0.37698
chr2-043704029-G-A	chr2	43704029	G	A	51606	PASS	0.007424	nfe	0.003119	2	134	0.007424
chr2-043704037-T-C	chr2	43704037	T	C	10746519	PASS	0.57727	mid	0.5282510000000007	66	132	0.57727
chr2-043704182-G-A	chr2	43704182	G	A	4464672	PASS	0.65004	afr	0.5243290000000007	65	134	0.65004
chr2-043706215-C-G	chr2	43706215	C	G	3369219	PASS	0.21173	amr	0.15656300000000004	17	134	0.21173
chr2-043709954-T-G	chr2	43709954	T	G	242406	PASS	0.025766	nfe	0.01377699999999999	3	134	0.025766
chr2-043710361-T-C	chr2	43710361	T	C	5651566	PASS	0.1991	nfe	0.17679	25	134	0.1991
chr2-043710584-CTTTTTTTTTTTTTT-ATTTTTTTTTTTTTT	chr2	43710584	CTTTTTTTTTTTTTT	ATTTTTTTTTTTTTT	3848660	ExcessHet	0	none	0	0	102	1e-6
chr2-043710584-CTTTTTTTTTTTTTT-C	chr2	43710584	CTTTTTTTTTTTTTT	C	3848660	ExcessHet	1.582e-5	sas	2.2000000000000003e-5	0	102	2.2000000000000003e-5
chr2-043710584-CTTTTTTTTTTTTTT-CTTT	chr2	43710584	CTTTTTTTTTTTTTT	CTTT	3848660	ExcessHet	0	none	9e-6	0	102	9e-6
chr2-043710584-CTTTTTTTTTTTTTT-CTTTT	chr2	43710584	CTTTTTTTTTTTTTT	CTTTT	3848660	ExcessHet	0	none	9e-6	0	102	9e-6
chr2-043710584-CTTTTTTTTTTTTTT-CTTTTT	chr2	43710584	CTTTTTTTTTTTTTT	CTTTTT	3848660	ExcessHet	0	none	0.003369	0	102	0.003369
chr2-043710584-CTTTTTTTTTTTTTT-CTTTTTGTTTTTTTTTTTTTTTTTTTT	chr2	43710584	CTTTTTTTTTTTTTT	CTTTTTGTTTTTTTTTTTTTTTTTTTT	3848660	ExcessHet	0	none	0	0	102	1e-6
chr2-043710584-CTTTTTTTTTTTTTT-CTTTTTT	chr2	43710584	CTTTTTTTTTTTTTT	CTTTTTT	3848660	ExcessHet	0	none	1.6699999999999994e-4	0	102	1.6699999999999994e-4
chr2-043710584-CTTTTTTTTTTTTTT-CTTTTTTT	chr2	43710584	CTTTTTTTTTTTTTT	CTTTTTTT	3848660	ExcessHet	0	none	7.260000000000005e-4	0	102	7.260000000000005e-4
chr2-043710584-CTTTTTTTTTTTTTT-CTTTTTTTT	chr2	43710584	CTTTTTTTTTTTTTT	CTTTTTTTT	3848660	ExcessHet	0	none	0.002288	0	102	0.002288
chr2-043710584-CTTTTTTTTTTTTTT-CTTTTTTTTT	chr2	43710584	CTTTTTTTTTTTTTT	CTTTTTTTTT	3848660	ExcessHet	0	none	0.01310899999999998	3	102	0.01310899999999998
chr2-043710584-CTTTTTTTTTTTTTT-CTTTTTTTTTT	chr2	43710584	CTTTTTTTTTTTTTT	CTTTTTTTTTT	3848660	ExcessHet	0	none	0.01093699999999999	0	102	0.01093699999999999
chr2-043710584-CTTTTTTTTTTTTTT-CTTTTTTTTTTT	chr2	43710584	CTTTTTTTTTTTTTT	CTTTTTTTTTTT	3848660	ExcessHet	0	none	0.02754300000000001	4	102	0.02754300000000001
chr2-043710584-CTTTTTTTTTTTTTT-CTTTTTTTTTTTT	chr2	43710584	CTTTTTTTTTTTTTT	CTTTTTTTTTTTT	3848660	ExcessHet	0	none	0.05114700000000001	11	102	0.05114700000000001
chr2-043710584-CTTTTTTTTTTTTTT-CTTTTTTTTTTTTT	chr2	43710584	CTTTTTTTTTTTTTT	CTTTTTTTTTTTTT	3848660	ExcessHet	0	none	0.111542	15	102	0.111542
chr2-043710584-CTTTTTTTTTTTTTT-CTTTTTTTTTTTTTGTTTTTTTTTTTTTTTTTTTTTTT	chr2	43710584	CTTTTTTTTTTTTTT	CTTTTTTTTTTTTTGTTTTTTTTTTTTTTTTTTTTTTT	3848660	ExcessHet	0	none	0	0	102	1e-6
chr2-043710584-CTTTTTTTTTTTTTT-CTTTTTTTTTTTTTTT	chr2	43710584	CTTTTTTTTTTTTTT	CTTTTTTTTTTTTTTT	3848660	ExcessHet	0	none	0.203942	25	102	0.203942
chr2-043710584-CTTTTTTTTTTTTTT-CTTTTTTTTTTTTTTTT	chr2	43710584	CTTTTTTTTTTTTTT	CTTTTTTTTTTTTTTTT	3848660	ExcessHet	0	none	0.11806800000000002	7	102	0.11806800000000002
chr2-043710584-CTTTTTTTTTTTTTT-CTTTTTTTTTTTTTTTTT	chr2	43710584	CTTTTTTTTTTTTTT	CTTTTTTTTTTTTTTTTT	3848660	ExcessHet	0	none	0.04296000000000001	3	102	0.04296000000000001
chr2-043710584-CTTTTTTTTTTTTTT-CTTTTTTTTTTTTTTTTTT	chr2	43710584	CTTTTTTTTTTTTTT	CTTTTTTTTTTTTTTTTTT	3848660	ExcessHet	0	none	0.00971099999999999	1	102	0.00971099999999999
chr2-043710584-CTTTTTTTTTTTTTT-CTTTTTTTTTTTTTTTTTTT	chr2	43710584	CTTTTTTTTTTTTTT	CTTTTTTTTTTTTTTTTTTT	3848660	ExcessHet	0	none	0.004412	0	102	0.004412
chr2-043710584-CTTTTTTTTTTTTTT-CTTTTTTTTTTTTTTTTTTTT	chr2	43710584	CTTTTTTTTTTTTTT	CTTTTTTTTTTTTTTTTTTTT	3848660	ExcessHet	0	none	0.002263	0	102	0.002263
chr2-043710584-CTTTTTTTTTTTTTT-CTTTTTTTTTTTTTTTTTTTTT	chr2	43710584	CTTTTTTTTTTTTTT	CTTTTTTTTTTTTTTTTTTTTT	3848660	ExcessHet	0	none	0.00142299999999999	0	102	0.00142299999999999
chr2-043710584-CTTTTTTTTTTTTTT-CTTTTTTTTTTTTTTTTTTTTTT	chr2	43710584	CTTTTTTTTTTTTTT	CTTTTTTTTTTTTTTTTTTTTTT	3848660	ExcessHet	0	none	8.68e-4	0	102	8.68e-4
chr2-043710584-CTTTTTTTTTTTTTT-CTTTTTTTTTTTTTTTTTTTTTTT	chr2	43710584	CTTTTTTTTTTTTTT	CTTTTTTTTTTTTTTTTTTTTTTT	3848660	ExcessHet	0	none	3.160000000000005e-4	0	102	3.160000000000005e-4
chr2-043710584-CTTTTTTTTTTTTTT-CTTTTTTTTTTTTTTTTTTTTTTTT	chr2	43710584	CTTTTTTTTTTTTTT	CTTTTTTTTTTTTTTTTTTTTTTTT	3848660	ExcessHet	0	none	1.0799999999999996e-4	0	102	1.0799999999999996e-4
chr2-043710584-CTTTTTTTTTTTTTT-CTTTTTTTTTTTTTTTTTTTTTTTTT	chr2	43710584	CTTTTTTTTTTTTTT	CTTTTTTTTTTTTTTTTTTTTTTTTT	3848660	ExcessHet	0	none	2.2000000000000003e-5	0	102	2.2000000000000003e-5
chr2-043710584-CTTTTTTTTTTTTTT-CTTTTTTTTTTTTTTTTTTTTTTTTTT	chr2	43710584	CTTTTTTTTTTTTTT	CTTTTTTTTTTTTTTTTTTTTTTTTTT	3848660	ExcessHet	0	none	0	0	102	1e-6
chr2-043710584-CTTTTTTTTTTTTTT-CTTTTTTTTTTTTTTTTTTTTTTTTTTT	chr2	43710584	CTTTTTTTTTTTTTT	CTTTTTTTTTTTTTTTTTTTTTTTTTTT	3848660	ExcessHet	0	none	3.6999999999999985e-5	0	102	3.6999999999999985e-5
chr2-043710584-CTTTTTTTTTTTTTT-CTTTTTTTTTTTTTTTTTTTTTTTTTTTTT	chr2	43710584	CTTTTTTTTTTTTTT	CTTTTTTTTTTTTTTTTTTTTTTTTTTTTT	3848660	ExcessHet	0	none	0	0	102	1e-6
chr2-043710584-CTTTTTTTTTTTTTT-CTTTTTTTTTTTTTTTTTTTTTTTTTTTTTT	chr2	43710584	CTTTTTTTTTTTTTT	CTTTTTTTTTTTTTTTTTTTTTTTTTTTTTT	3848660	ExcessHet	0	none	0	0	102	1e-6
chr2-043710584-CTTTTTTTTTTTTTT-CTTTTTTTTTTTTTTTTTTTTTTTTTTTTTTTTTTTTTTTTTTTT	chr2	43710584	CTTTTTTTTTTTTTT	CTTTTTTTTTTTTTTTTTTTTTTTTTTTTTTTTTTTTTTTTTTTT	3848660	ExcessHet	0	none	0	0	102	1e-6
chr2-043710584-CTTTTTTTTTTTTTT-TTTTTTTTTTTTTTT	chr2	43710584	CTTTTTTTTTTTTTT	TTTTTTTTTTTTTTT	3848660	ExcessHet	0	none	4.500000000000005e-4	0	102	4.500000000000005e-4
chr2-043710585-T-*	chr2	43710585	T	*	1099	PASS	0	none	0.216187	40	84	0.216187
chr2-043710585-T-A	chr2	43710585	T	A	1099	PASS	1.003e-5	nfe	7.260000000000005e-4	0	84	7.260000000000005e-4
chr2-043710613-C-*	chr2	43710613	C	*	23910	PASS	0	none	0.002988	0	74	0.002988
chr2-043710613-C-A	chr2	43710613	C	A	23910	PASS	6.6483e-4	nfe	0.00108199999999999	0	74	0.00108199999999999
chr2-043710613-C-G	chr2	43710613	C	G	23910	PASS	0	none	5.2999999999999994e-5	0	74	5.2999999999999994e-5
chr2-043710613-C-T	chr2	43710613	C	T	23910	PASS	0.0047527	amr	0.002711	0	74	0.0047527
chr2-043710829-A-*	chr2	43710829	A	*	100014	PASS	0	none	5.2999999999999994e-5	0	108	5.2999999999999994e-5
chr2-043710829-A-C	chr2	43710829	A	C	100014	PASS	0	none	0	0	108	1e-6
chr2-043710829-A-G	chr2	43710829	A	G	100014	PASS	0.025848	nfe	0.01392499999999999	2	108	0.025848
chr2-043710829-A-T	chr2	43710829	A	T	100014	PASS	0	none	0	0	108	1e-6
chr2-043710928-G-A	chr2	43710928	G	A	43486	PASS	0.027053	nfe	0.01062599999999998	0	18	0.027053
chr2-043711135-C-T	chr2	43711135	C	T	4165	PASS	0.019547	nfe	0.00166299999999999	0	0	0.019547
chr2-043711619-C-T	chr2	43711619	C	T	33346	PASS	0.19836	nfe	0.01997400000000001	0	0	0.19836
chr2-043711666-C-T	chr2	43711666	C	T	7821	PASS	0.027531	nfe	0.003436	0	0	0.027531
chr2-043711786-C-T	chr2	43711786	C	T	20921	PASS	0.024881	afr	0.006269	0	0	0.024881
chr2-043711893-CAAAAA-C	chr2	43711893	CAAAAA	C	884244.97	PASS	9.07e-6	nfe	8.9e-5	0	0	8.9e-5
chr2-043711893-CAAAAA-CA	chr2	43711893	CAAAAA	CA	884244.97	PASS	0	none	0.00178599999999999	0	0	0.00178599999999999
chr2-043711893-CAAAAA-CAA	chr2	43711893	CAAAAA	CAA	884244.97	PASS	0	none	0.00882799999999999	0	0	0.00882799999999999
chr2-043711893-CAAAAA-CAAA	chr2	43711893	CAAAAA	CAAA	884244.97	PASS	0	none	0.033263	0	0	0.033263
chr2-043711893-CAAAAA-CAAAA	chr2	43711893	CAAAAA	CAAAA	884244.97	PASS	0	none	0.08360100000000002	0	0	0.08360100000000002
chr2-043711893-CAAAAA-CAAAAAA	chr2	43711893	CAAAAA	CAAAAAA	884244.97	PASS	0	none	0.19518500000000005	0	0	0.19518500000000005
chr2-043711893-CAAAAA-CAAAAAAA	chr2	43711893	CAAAAA	CAAAAAAA	884244.97	PASS	0	none	0.03570100000000001	0	0	0.03570100000000001
chr2-043711893-CAAAAA-CAAAAAAAA	chr2	43711893	CAAAAA	CAAAAAAAA	884244.97	PASS	0	none	0.002831	0	0	0.002831
chr2-043711893-CAAAAA-CAAAAAAAAA	chr2	43711893	CAAAAA	CAAAAAAAAA	884244.97	PASS	0	none	3.150000000000005e-4	0	0	3.150000000000005e-4
chr2-043711893-CAAAAA-CAAAAAAAAAA	chr2	43711893	CAAAAA	CAAAAAAAAAA	884244.97	PASS	0	none	8.9e-5	0	0	8.9e-5
chr2-043711893-CAAAAA-CAAAAAAAAAAA	chr2	43711893	CAAAAA	CAAAAAAAAAAA	884244.97	PASS	0	none	9e-6	0	0	9e-6
chr2-043711915-G-*	chr2	43711915	G	*	1314	PASS	0	none	0.00103199999999999	0	8	0.00103199999999999
chr2-043711915-G-A	chr2	43711915	G	A	1314	PASS	4.5e-7	nfe	4.480000000000004e-4	0	8	4.480000000000004e-4
chr2-043711915-G-T	chr2	43711915	G	T	1314	PASS	4.719e-5	nfe	1.6699999999999994e-4	0	8	1.6699999999999994e-4
chr2-043711940-A-G	chr2	43711940	A	G	4390904	PASS	0.92693	afr	0.6650220000000004	29	40	0.92693
chr2-043711940-A-T	chr2	43711940	A	T	4390904	PASS	0	none	0	0	40	1e-6
chr2-043712386-A-G	chr2	43712386	A	G	6849700	PASS	0.23583	nfe	0.198431	27	134	0.23583
chr2-043720621-T-C	chr2	43720621	T	C	4597485	PASS	0.34604	amr	0.197595	31	134	0.34604
chr2-043720805-A-G	chr2	43720805	A	G	5411354	PASS	0.62375	afr	0.36694299999999935	47	134	0.62375
chr2-043726124-CAAAAAA-C	chr2	43726124	CAAAAAA	C	4264353.97	PASS	1.4068e-4	sas	2.9400000000000004e-4	0	122	2.9400000000000004e-4
chr2-043726124-CAAAAAA-CA	chr2	43726124	CAAAAAA	CA	4264353.97	PASS	0	none	0.005055	0	122	0.005055
chr2-043726124-CAAAAAA-CAA	chr2	43726124	CAAAAAA	CAA	4264353.97	PASS	0	none	0.03390500000000002	3	122	0.03390500000000002
chr2-043726124-CAAAAAA-CAAA	chr2	43726124	CAAAAAA	CAAA	4264353.97	PASS	0	none	0.11316100000000004	12	122	0.11316100000000004
chr2-043726124-CAAAAAA-CAAAA	chr2	43726124	CAAAAAA	CAAAA	4264353.97	PASS	0	none	0.34418599999999944	51	122	0.34418599999999944
chr2-043726124-CAAAAAA-CAAAAA	chr2	43726124	CAAAAAA	CAAAAA	4264353.97	PASS	0	none	0.102821	13	122	0.102821
chr2-043726124-CAAAAAA-CAAAAAAA	chr2	43726124	CAAAAAA	CAAAAAAA	4264353.97	PASS	0	none	0.025993	4	122	0.025993
chr2-043726124-CAAAAAA-CAAAAAAAA	chr2	43726124	CAAAAAA	CAAAAAAAA	4264353.97	PASS	0	none	0.00137499999999999	0	122	0.00137499999999999
chr2-043726124-CAAAAAA-CAAAAAAAAA	chr2	43726124	CAAAAAA	CAAAAAAAAA	4264353.97	PASS	0	none	1.0799999999999996e-4	0	122	1.0799999999999996e-4
chr2-043726124-CAAAAAA-CAAAAAAAAAAA	chr2	43726124	CAAAAAA	CAAAAAAAAAAA	4264353.97	PASS	0	none	0	0	122	1e-6
chr2-043726525-A-G	chr2	43726525	A	G	8900476	PASS	0.73157	afr	0.5714940000000003	76	134	0.73157
chr2-043729528-G-A	chr2	43729528	G	A	1176685	PASS	0.20251	nfe	0.15785600000000002	20	134	0.20251
chr2-043729576-GT-G	chr2	43729576	GT	G	33110.97	VQSRTrancheINDEL95.00to96.00	2.372e-5	nfe	8.9e-5	0	132	8.9e-5
chr2-043729576-GT-GTT	chr2	43729576	GT	GTT	33110.97	VQSRTrancheINDEL95.00to96.00	0	none	0.02520500000000001	2	132	0.02520500000000001
chr2-043729576-GT-GTTT	chr2	43729576	GT	GTTT	33110.97	VQSRTrancheINDEL95.00to96.00	0	none	1.6699999999999994e-4	0	132	1.6699999999999994e-4
chr2-043729576-GT-GTTTTTTTTTTTTT	chr2	43729576	GT	GTTTTTTTTTTTTT	33110.97	VQSRTrancheINDEL95.00to96.00	0	none	0	0	132	1e-6
chr2-043729593-C-A	chr2	43729593	C	A	2786	VQSRTrancheSNP99.80to99.90	1.0013e-4	eas	0.00110699999999999	1	110	0.00110699999999999
chr2-043729593-C-G	chr2	43729593	C	G	2786	VQSRTrancheSNP99.80to99.90	1.05e-6	nfe	9e-6	0	110	9e-6
chr2-043729593-C-T	chr2	43729593	C	T	2786	VQSRTrancheSNP99.80to99.90	3.7e-7	nfe	2.09e-4	0	110	2.09e-4
chr2-043731403-T-G	chr2	43731403	T	G	199	PASS	3.339e-5	amr	3.6999999999999985e-5	1	134	3.6999999999999985e-5
chr2-043738561-GT-G	chr2	43738561	GT	G	1071573	PASS	2.29e-5	nfe	2.7300000000000035e-4	0	130	2.7300000000000035e-4
chr2-043738561-GT-GTT	chr2	43738561	GT	GTT	1071573	PASS	0	none	0.129342	14	130	0.129342
chr2-043738561-GT-GTTT	chr2	43738561	GT	GTTT	1071573	PASS	0	none	0.004518	1	130	0.004518
chr2-043738561-GT-GTTTT	chr2	43738561	GT	GTTTT	1071573	PASS	0	none	9e-6	0	130	9e-6
chr2-043738561-GT-TT	chr2	43738561	GT	TT	1071573	PASS	0	none	3.6999999999999985e-5	0	130	3.6999999999999985e-5
chr2-043738566-T-C	chr2	43738566	T	C	2503693	PASS	0.36052	amr	0.209754	29	134	0.36052
chr2-043738640-G-A	chr2	43738640	G	A	337828	PASS	0.17994	afr	0.03269300000000001	4	134	0.17994
chr2-043740667-T-C	chr2	43740667	T	C	18637	PASS	0.018823	sas	0.004384	1	82	0.018823
chr2-043740885-C-T	chr2	43740885	C	T	318054	PASS	0.094856	afr	0.02515400000000002	5	134	0.094856
chr2-043740911-G-A	chr2	43740911	G	A	129720	PASS	0.013417	nfe	0.00924999999999998	2	134	0.013417
chr2-043741028-G-A	chr2	43741028	G	A	1938383	PASS	0.26825	afr	0.11284900000000002	15	134	0.26825
chr2-043741096-G-A	chr2	43741096	G	A	12572	PASS	0.0016728	nfe	7.740000000000004e-4	1	134	0.0016728
chr2-043741096-G-C	chr2	43741096	G	C	12572	PASS	3.3e-7	nfe	0	0	134	1e-6
chr2-043741177-G-A	chr2	43741177	G	A	189495	PASS	0.092106	afr	0.02420000000000001	5	134	0.092106
chr2-043741177-G-T	chr2	43741177	G	T	189495	PASS	0	none	9e-6	0	134	9e-6
chr2-043741192-G-A	chr2	43741192	G	A	548120	PASS	0.14363	mid	0.07865100000000001	15	134	0.14363
chr2-043741255-G-C	chr2	43741255	G	C	180775	PASS	0.16777	afr	0.03050300000000002	5	122	0.16777
chr2-043741373-C-G	chr2	43741373	C	G	87916	PASS	0.15465	afr	0.02504500000000002	1	14	0.15465
chr2-043744124-GAA-AAA	chr2	43744124	GAA	AAA	243940	ExcessHet	0	none	0.016743	0	120	0.016743
chr2-043744124-GAA-G	chr2	43744124	GAA	G	243940	ExcessHet	0	none	5.2999999999999994e-5	0	120	5.2999999999999994e-5
chr2-043744124-GAA-GA	chr2	43744124	GAA	GA	243940	ExcessHet	0	none	0.01561099999999999	0	120	0.01561099999999999
chr2-043744124-GAA-GAAA	chr2	43744124	GAA	GAAA	243940	ExcessHet	0	none	0.05042400000000002	4	120	0.05042400000000002
chr2-043744124-GAA-GAAAA	chr2	43744124	GAA	GAAAA	243940	ExcessHet	0	none	2.9400000000000004e-4	0	120	2.9400000000000004e-4
chr2-043744124-GAA-GAAAAA	chr2	43744124	GAA	GAAAAA	243940	ExcessHet	0	none	0	0	120	1e-6
chr2-043744124-GAA-GAAAAAAA	chr2	43744124	GAA	GAAAAAAA	243940	ExcessHet	0	none	2.2999999999999995e-4	0	120	2.2999999999999995e-4
chr2-043744153-C-G	chr2	43744153	C	G	1100019	PASS	8.2e-7	nfe	9e-6	0	134	9e-6
chr2-043744153-C-T	chr2	43744153	C	T	1100019	PASS	0.26795	afr	0.10841500000000004	15	134	0.26795
chr2-043745960-A-G	chr2	43745960	A	G	639493	PASS	0.21624	afr	0.039852	5	134	0.21624
chr2-043746090-G-C	chr2	43746090	G	C	28966	PASS	0.0071765	nfe	0.00411	1	134	0.0071765
chr2-043746090-G-T	chr2	43746090	G	T	28966	PASS	0	none	9e-6	0	134	9e-6
chr2-043753492-T-C	chr2	43753492	T	C	461461	PASS	0.24535	amr	0.060948	13	134	0.24535
chr2-043753605-CT-C	chr2	43753605	CT	C	119915.97	ExcessHet	4.8502e-4	sas	0.003422	0	130	0.003422
chr2-043753605-CT-CTT	chr2	43753605	CT	CTT	119915.97	ExcessHet	0	none	0.04472600000000001	2	130	0.04472600000000001
chr2-043753605-CT-CTTT	chr2	43753605	CT	CTTT	119915.97	ExcessHet	0	none	4.730000000000004e-4	0	130	4.730000000000004e-4
chr2-043753605-CT-CTTTTT	chr2	43753605	CT	CTTTTT	119915.97	ExcessHet	0	none	0	0	130	1e-6
chr2-043753605-CT-CTTTTTTTT	chr2	43753605	CT	CTTTTTTTT	119915.97	ExcessHet	0	none	0	0	130	1e-6
chr2-043753898-A-T	chr2	43753898	A	T	24718	PASS	0.004488	sas	0.002741	1	132	0.004488
chr2-043757409-AT-A	chr2	43757409	AT	A	22535	PASS	0.044949	afr	0.003599	1	122	0.044949
chr2-043757409-AT-ATT	chr2	43757409	AT	ATT	22535	PASS	0	none	9e-6	0	122	9e-6
chr2-043757409-AT-GT	chr2	43757409	AT	GT	22535	PASS	0	none	0	0	122	1e-6
chr2-043757409-AT-TT	chr2	43757409	AT	TT	22535	PASS	0	none	2.2000000000000003e-5	0	122	2.2000000000000003e-5
chr2-043757410-T-*	chr2	43757410	T	*	460	PASS	0	none	0.003599	1	124	0.003599
chr2-043757410-T-C	chr2	43757410	T	C	460	PASS	0	none	2.2000000000000003e-5	0	124	2.2000000000000003e-5
chr2-043758801-C-A	chr2	43758801	C	A	2986386	PASS	0.42351	sas	0.30199599999999993	44	134	0.42351
chr2-043758888-CT-C	chr2	43758888	CT	C	8488	VQSRTrancheINDEL95.00to96.00	5.0593e-4	amr	0.003423	1	134	0.003423
chr2-043758888-CT-CTT	chr2	43758888	CT	CTT	8488	VQSRTrancheINDEL95.00to96.00	0	none	0.005133	0	134	0.005133
chr2-043758888-CT-CTTT	chr2	43758888	CT	CTTT	8488	VQSRTrancheINDEL95.00to96.00	0	none	2.2000000000000003e-5	0	134	2.2000000000000003e-5
chr2-043758888-CT-TT	chr2	43758888	CT	TT	8488	VQSRTrancheINDEL95.00to96.00	0	none	0	0	134	1e-6
chr2-043762386-C-G	chr2	43762386	C	G	566826	PASS	0.053033	mid	0.031629	5	134	0.053033
chr2-043764111-G-A	chr2	43764111	G	A	3337	PASS	0.0068646	afr	3.160000000000005e-4	1	132	0.0068646
chr2-043764171-C-T	chr2	43764171	C	T	2837377	PASS	0.72231	afr	0.32965499999999964	50	134	0.72231
chr2-043764218-A-C	chr2	43764218	A	C	9198139	PASS	0.92723	afr	0.7607430000000001	107	134	0.92723
chr2-043764218-A-T	chr2	43764218	A	T	9198139	PASS	0	none	7.099999999999998e-5	0	134	7.099999999999998e-5
chr2-043765390-C-G	chr2	43765390	C	G	328878	PASS	0.018796	nfe	0.01519599999999998	4	134	0.018796
chr2-043765436-C-A	chr2	43765436	C	A	264515	PASS	0.044424	afr	0.00958899999999999	3	134	0.044424
chr2-043774000-C-T	chr2	43774000	C	T	2209703	PASS	0.30511	afr	0.173504	22	134	0.30511
chr2-043774046-C-T	chr2	43774046	C	T	227472	PASS	0.018695	nfe	0.01495899999999998	4	134	0.018695
chr2-043774077-C-T	chr2	43774077	C	T	571897	PASS	0.11596	afr	0.02974300000000001	5	134	0.11596
chr2-043774233-A-C	chr2	43774233	A	C	77730	PASS	0.0092314	nfe	0.004723	1	134	0.0092314
chr2-043776871-T-C	chr2	43776871	T	C	7171195	PASS	0.83735	afr	0.43390399999999985	56	134	0.83735
chr2-043776960-T-G	chr2	43776960	T	G	1818089	PASS	0.25166	afr	0.183149	24	134	0.25166
chr2-043781607-CTTTT-*	chr2	43781607	CTTTT	*	62813	PASS	0	none	0.01603400000000001	0	0	0.01603400000000001
chr2-043781607-CTTTT-C	chr2	43781607	CTTTT	C	62813	PASS	0	none	5.2999999999999994e-5	0	0	5.2999999999999994e-5
chr2-043781607-CTTTT-CT	chr2	43781607	CTTTT	CT	62813	PASS	0	none	2.2899999999999996e-4	0	0	2.2899999999999996e-4
chr2-043781607-CTTTT-CTT	chr2	43781607	CTTTT	CTT	62813	PASS	0	none	0.00132199999999999	0	0	0.00132199999999999
chr2-043781607-CTTTT-CTTT	chr2	43781607	CTTTT	CTTT	62813	PASS	0	none	0.006219	0	0	0.006219
chr2-043781607-CTTTT-CTTTTT	chr2	43781607	CTTTT	CTTTTT	62813	PASS	0	none	0.00336	0	0	0.00336
chr2-043781607-CTTTT-CTTTTTT	chr2	43781607	CTTTT	CTTTTTT	62813	PASS	0	none	4.940000000000003e-4	0	0	4.940000000000003e-4
chr2-043781607-CTTTT-CTTTTTTT	chr2	43781607	CTTTT	CTTTTTTT	62813	PASS	0	none	0	0	0	1e-6
chr2-043781607-CTTTT-TTTTT	chr2	43781607	CTTTT	TTTTT	62813	PASS	0	none	0.036236	0	0	0.036236
chr2-043781847-C-T	chr2	43781847	C	T	29500	PASS	0.051105	nfe	0.018869	0	0	0.051105
chr2-043781848-C-T	chr2	43781848	C	T	36634	PASS	0	none	0.023426	0	0	0.023426
chr2-043783481-G-A	chr2	43783481	G	A	5780357	PASS	0.66107	afr	0.3752939999999996	50	134	0.66107
chr2-043787162-A-G	chr2	43787162	A	G	1415913	PASS	0.3028	amr	0.09047900000000002	13	134	0.3028
chr2-043789746-C-G	chr2	43789746	C	G	1746351	PASS	0.33676	afr	0.11037600000000002	17	134	0.33676
chr2-043789746-C-T	chr2	43789746	C	T	1746351	PASS	8.5e-7	nfe	0	0	134	1e-6
chr2-043792580-A-G	chr2	43792580	A	G	127659	PASS	0.057834000000000003	afr	0.01078999999999998	4	134	0.057834000000000003
chr2-043792660-G-A	chr2	43792660	G	A	1778251	PASS	0.32356	afr	0.106454	17	134	0.32356
chr2-043792791-C-T	chr2	43792791	C	T	2381038	PASS	0.33951	afr	0.108737	17	134	0.33951
chr2-043792797-C-T	chr2	43792797	C	T	2123768	PASS	0.29412	amr	0.09812800000000002	13	134	0.29412
chr2-043793600-CTTT-C	chr2	43793600	CTTT	C	12529.97	PASS	0	none	9e-6	0	0	9e-6
chr2-043793600-CTTT-CT	chr2	43793600	CTTT	CT	12529.97	PASS	0	none	7.950000000000004e-4	0	0	7.950000000000004e-4
chr2-043793600-CTTT-CTT	chr2	43793600	CTTT	CTT	12529.97	PASS	0	none	0.004451	0	0	0.004451
chr2-043793600-CTTT-CTTTT	chr2	43793600	CTTT	CTTTT	12529.97	PASS	0	none	0.004273	0	0	0.004273
chr2-043793600-CTTT-CTTTTT	chr2	43793600	CTTT	CTTTTT	12529.97	PASS	0	none	2.720000000000003e-4	0	0	2.720000000000003e-4
chr2-043793600-CTTT-CTTTTTT	chr2	43793600	CTTT	CTTTTTT	12529.97	PASS	0	none	9e-6	0	0	9e-6
chr2-043793843-A-G	chr2	43793843	A	G	32636	PASS	0.10153	nfe	0.016688	0	0	0.10153
chr2-043793985-A-G	chr2	43793985	A	G	77548	PASS	0.21163	amr	0.0317	0	0	0.21163
chr2-043794083-A-G	chr2	43794083	A	G	39717	PASS	0.068438	afr	0.00960699999999999	0	4	0.068438
chr2-043794268-A-G	chr2	43794268	A	G	751356	PASS	0.24363	amr	0.082668	13	132	0.24363
chr2-043794341-GT-G	chr2	43794341	GT	G	128918.97	PASS	8.291e-5	nfe	2.5100000000000014e-4	0	132	2.5100000000000014e-4
chr2-043794341-GT-GTT	chr2	43794341	GT	GTT	128918.97	PASS	0	none	0.02396000000000001	3	132	0.02396000000000001
chr2-043794341-GT-GTTT	chr2	43794341	GT	GTTT	128918.97	PASS	0	none	7.099999999999998e-5	0	132	7.099999999999998e-5
chr2-043794417-T-C	chr2	43794417	T	C	216617	PASS	0.061397	afr	0.01110399999999999	3	134	0.061397
chr2-043794485-C-G	chr2	43794485	C	G	1276	PASS	7.225e-5	nfe	0	1	134	7.225e-5
chr2-043794687-T-A	chr2	43794687	T	A	12381126	PASS	0.6694	afr	0.3905649999999999	49	134	0.6694
chr2-043794687-T-G	chr2	43794687	T	G	12381126	PASS	0	none	9e-6	0	134	9e-6
chr2-043794953-A-G	chr2	43794953	A	G	22008	PASS	0.0075147	nfe	0.002565	3	132	0.0075147
chr2-043795831-T-C	chr2	43795831	T	C	3133254	PASS	0.21622	mid	0.179161	23	134	0.21622
chr2-043795886-G-A	chr2	43795886	G	A	25952	PASS	0.0021168	nfe	8.450000000000003e-4	1	134	0.0021168
chr2-043796666-C-T	chr2	43796666	C	T	10256	PASS	6.6734e-4	nfe	4.500000000000005e-4	1	134	6.6734e-4
chr2-043800809-G-A	chr2	43800809	G	A	734191	PASS	0.29304	amr	0.07320600000000001	13	132	0.29304
chr2-043800874-A-T	chr2	43800874	A	T	3520701	PASS	0.351	sas	0.26641099999999956	33	134	0.351
chr2-043800970-G-A	chr2	43800970	G	A	120427	PASS	0.060877	afr	0.01086799999999999	3	132	0.060877
chr2-043801041-C-*	chr2	43801041	C	*	339670	PASS	0	none	9e-6	0	108	9e-6
chr2-043801041-C-T	chr2	43801041	C	T	339670	PASS	0.26391	afr	0.056282	10	108	0.26391
chr2-043801349-T-G	chr2	43801349	T	G	43722	PASS	0.043764	afr	0.00949099999999999	2	58	0.043764
chr2-043801497-A-C	chr2	43801497	A	C	2624	PASS	0.0044756	afr	1.6699999999999994e-4	1	132	0.0044756
chr2-043801584-G-A	chr2	43801584	G	A	152621	PASS	0.061471	afr	0.01092099999999999	3	134	0.061471
chr2-043801634-C-A	chr2	43801634	C	A	227596	PASS	0	none	0	0	134	1e-6
chr2-043801634-C-T	chr2	43801634	C	T	227596	PASS	0.025759	nfe	0.01367199999999999	4	134	0.025759
chr2-043804556-A-G	chr2	43804556	A	G	37936	PASS	0.0077677	nfe	0.003957	1	134	0.0077677
chr2-043805050-C-G	chr2	43805050	C	G	2029010	PASS	0.44413	afr	0.203203	26	134	0.44413
chr2-043805124-G-A	chr2	43805124	G	A	177887	PASS	0.060555	afr	0.01131299999999999	3	134	0.060555
chr2-043805124-G-T	chr2	43805124	G	T	177887	PASS	5.064e-5	nfe	0	0	134	5.064e-5
chr2-043809661-A-G	chr2	43809661	A	G	4099063	PASS	0.40306	afr	0.22207900000000003	28	134	0.40306
chr2-043809774-T-C	chr2	43809774	T	C	3797304	PASS	0.26558	afr	0.189051	22	134	0.26558
chr2-043809783-T-C	chr2	43809783	T	C	4183330	PASS	0.35984	amr	0.211777	25	134	0.35984
chr2-043809908-T-G	chr2	43809908	T	G	114113	PASS	0.061714	afr	0.01073799999999998	3	134	0.061714
chr2-043812594-C-T	chr2	43812594	C	T	314685	PASS	0.15944	sas	0.081998	0	0	0.15944
chr2-043812700-C-*	chr2	43812700	C	*	539651	PASS	0	none	3.6999999999999985e-5	0	0	3.6999999999999985e-5
chr2-043812700-C-T	chr2	43812700	C	T	539651	PASS	0.29106	amr	0.127225	0	0	0.29106
chr2-043812717-G-A	chr2	43812717	G	A	28388	PASS	0.03942	afr	0.006656	0	0	0.03942
chr2-043812717-G-T	chr2	43812717	G	T	28388	PASS	0	none	0	0	0	1e-6
chr2-043812736-A-C	chr2	43812736	A	C	1248862	PASS	0.6068	afr	0.2968299999999998	3	6	0.6068
chr2-043812736-A-T	chr2	43812736	A	T	1248862	PASS	0	none	0	0	6	1e-6
chr2-043812814-GA-AA	chr2	43812814	GA	AA	1515	PASS	0	none	0	0	100	1e-6
chr2-043812814-GA-G	chr2	43812814	GA	G	1515	PASS	2.0855e-4	nfe	3.820000000000003e-4	0	100	3.820000000000003e-4
chr2-043812814-GA-GAA	chr2	43812814	GA	GAA	1515	PASS	0	none	2.9400000000000004e-4	1	100	2.9400000000000004e-4
chr2-043812831-C-G	chr2	43812831	C	G	32435	PASS	0.0079665	nfe	0.005567	1	108	0.0079665
chr2-043813046-C-T	chr2	43813046	C	T	2568	PASS	1.3854e-4	nfe	3.6999999999999985e-5	1	134	1.3854e-4
chr2-043813208-T-C	chr2	43813208	T	C	432351	PASS	0.017177	mid	0.00810599999999999	1	134	0.017177
chr2-043813262-G-C	chr2	43813262	G	C	8502874	PASS	0.34295	amr	0.192824	24	134	0.34295
chr2-043813423-G-C	chr2	43813423	G	C	277267	PASS	0.059258	afr	0.01112999999999999	3	134	0.059258
chr2-043820208-T-A	chr2	43820208	T	A	218507	PASS	0.052969	afr	0.00891199999999999	1	134	0.052969
chr2-043822656-C-T	chr2	43822656	C	T	1223787	PASS	0.076365	nfe	0.04099800000000001	12	134	0.076365
chr2-043822733-C-T	chr2	43822733	C	T	2964887	PASS	0.062979	nfe	0.05263400000000002	9	134	0.062979
chr2-043822736-G-T	chr2	43822736	G	T	28169	PASS	7.6558e-4	nfe	3.3800000000000046e-4	1	134	7.6558e-4
chr2-043823840-T-A	chr2	43823840	T	A	411025	PASS	0.084303	amr	0.01338299999999999	3	134	0.084303
chr2-043824180-A-T	chr2	43824180	A	T	1384	PASS	2.743e-5	nfe	0	1	134	2.743e-5
chr2-043824255-G-C	chr2	43824255	G	C	1350	PASS	1.213e-5	nfe	0	1	134	1.213e-5
chr2-043827852-G-A	chr2	43827852	G	A	1900347	PASS	0.091778	amr	0.06057400000000001	5	134	0.091778
chr2-043828307-G-A	chr2	43828307	G	A	9062559	PASS	0.78718	eas	0.3621129999999999	47	132	0.78718
chr2-043828371-C-T	chr2	43828371	C	T	1181362	PASS	0.08758	afr	0.061079	2	84	0.08758
chr2-043828388-T-C	chr2	43828388	T	C	6118727	PASS	0.79992	eas	0.447484	22	50	0.79992
chr2-043828397-A-T	chr2	43828397	A	T	41	PASS	0	none	9e-6	0	26	9e-6
chr2-043828410-A-T	chr2	43828410	A	T	55	PASS	0	none	3.6999999999999985e-5	0	16	3.6999999999999985e-5
chr2-043828430-G-T	chr2	43828430	G	T	300	PASS	0	none	3.590000000000004e-4	0	8	3.590000000000004e-4
chr2-043828467-CT-*	chr2	43828467	CT	*	345	VQSRTrancheINDEL99.50to99.90	0	none	2.2000000000000003e-5	0	0	2.2000000000000003e-5
chr2-043828467-CT-AT	chr2	43828467	CT	AT	345	VQSRTrancheINDEL99.50to99.90	0	none	2.08e-4	0	0	2.08e-4
chr2-043828467-CT-C	chr2	43828467	CT	C	345	VQSRTrancheINDEL99.50to99.90	0	none	0	0	0	1e-6
chr2-043828472-CAAAAAAAAAAA-*	chr2	43828472	CAAAAAAAAAAA	*	1024022	VQSRTrancheINDEL99.00to99.50	0	none	5.850000000000005e-4	0	0	5.850000000000005e-4
chr2-043828472-CAAAAAAAAAAA-AAAAAAAAAAAA	chr2	43828472	CAAAAAAAAAAA	AAAAAAAAAAAA	1024022	VQSRTrancheINDEL99.00to99.50	0	none	0.01161099999999999	0	0	0.01161099999999999
chr2-043828472-CAAAAAAAAAAA-C	chr2	43828472	CAAAAAAAAAAA	C	1024022	VQSRTrancheINDEL99.00to99.50	4.3428e-4	sas	6.999999999999998e-5	0	0	4.3428e-4
chr2-043828472-CAAAAAAAAAAA-CA	chr2	43828472	CAAAAAAAAAAA	CA	1024022	VQSRTrancheINDEL99.00to99.50	0	none	9e-6	0	0	9e-6
chr2-043828472-CAAAAAAAAAAA-CAA	chr2	43828472	CAAAAAAAAAAA	CAA	1024022	VQSRTrancheINDEL99.00to99.50	0	none	6.999999999999998e-5	0	0	6.999999999999998e-5
chr2-043828472-CAAAAAAAAAAA-CAAA	chr2	43828472	CAAAAAAAAAAA	CAAA	1024022	VQSRTrancheINDEL99.00to99.50	0	none	0.00107999999999999	0	0	0.00107999999999999
chr2-043828472-CAAAAAAAAAAA-CAAAA	chr2	43828472	CAAAAAAAAAAA	CAAAA	1024022	VQSRTrancheINDEL99.00to99.50	0	none	0.006038	0	0	0.006038
chr2-043828472-CAAAAAAAAAAA-CAAAAA	chr2	43828472	CAAAAAAAAAAA	CAAAAA	1024022	VQSRTrancheINDEL99.00to99.50	0	none	0.00124899999999999	0	0	0.00124899999999999
chr2-043828472-CAAAAAAAAAAA-CAAAAAA	chr2	43828472	CAAAAAAAAAAA	CAAAAAA	1024022	VQSRTrancheINDEL99.00to99.50	0	none	0.00161399999999999	0	0	0.00161399999999999
chr2-043828472-CAAAAAAAAAAA-CAAAAAAA	chr2	43828472	CAAAAAAAAAAA	CAAAAAAA	1024022	VQSRTrancheINDEL99.00to99.50	0	none	0.006424	0	0	0.006424
chr2-043828472-CAAAAAAAAAAA-CAAAAAAAA	chr2	43828472	CAAAAAAAAAAA	CAAAAAAAA	1024022	VQSRTrancheINDEL99.00to99.50	0	none	0.027466	0	0	0.027466
chr2-043828472-CAAAAAAAAAAA-CAAAAAAAAA	chr2	43828472	CAAAAAAAAAAA	CAAAAAAAAA	1024022	VQSRTrancheINDEL99.00to99.50	0	none	0.081918	0	0	0.081918
chr2-043828472-CAAAAAAAAAAA-CAAAAAAAAAA	chr2	43828472	CAAAAAAAAAAA	CAAAAAAAAAA	1024022	VQSRTrancheINDEL99.00to99.50	0	none	0.056197	0	0	0.056197
chr2-043828472-CAAAAAAAAAAA-CAAAAAAAAAAAA	chr2	43828472	CAAAAAAAAAAA	CAAAAAAAAAAAA	1024022	VQSRTrancheINDEL99.00to99.50	0	none	0.04701500000000001	0	0	0.04701500000000001
chr2-043828472-CAAAAAAAAAAA-CAAAAAAAAAAAAA	chr2	43828472	CAAAAAAAAAAA	CAAAAAAAAAAAAA	1024022	VQSRTrancheINDEL99.00to99.50	0	none	0.016767	0	0	0.016767
chr2-043828472-CAAAAAAAAAAA-CAAAAAAAAAAAAAA	chr2	43828472	CAAAAAAAAAAA	CAAAAAAAAAAAAAA	1024022	VQSRTrancheINDEL99.00to99.50	0	none	0.01325599999999998	0	0	0.01325599999999998
chr2-043828472-CAAAAAAAAAAA-CAAAAAAAAAAAAAAA	chr2	43828472	CAAAAAAAAAAA	CAAAAAAAAAAAAAAA	1024022	VQSRTrancheINDEL99.00to99.50	0	none	0.01148099999999998	0	0	0.01148099999999998
chr2-043828472-CAAAAAAAAAAA-CAAAAAAAAAAAAAAAA	chr2	43828472	CAAAAAAAAAAA	CAAAAAAAAAAAAAAAA	1024022	VQSRTrancheINDEL99.00to99.50	0	none	0.004987	0	0	0.004987
chr2-043828472-CAAAAAAAAAAA-CAAAAAAAAAAAAAAAAA	chr2	43828472	CAAAAAAAAAAA	CAAAAAAAAAAAAAAAAA	1024022	VQSRTrancheINDEL99.00to99.50	0	none	0.00156499999999999	0	0	0.00156499999999999
chr2-043828472-CAAAAAAAAAAA-CAAAAAAAAAAAAAAAAAA	chr2	43828472	CAAAAAAAAAAA	CAAAAAAAAAAAAAAAAAA	1024022	VQSRTrancheINDEL99.00to99.50	0	none	4.480000000000004e-4	0	0	4.480000000000004e-4
chr2-043828472-CAAAAAAAAAAA-CAAAAAAAAAAAAAAAAAAA	chr2	43828472	CAAAAAAAAAAA	CAAAAAAAAAAAAAAAAAAA	1024022	VQSRTrancheINDEL99.00to99.50	0	none	1.87e-4	0	0	1.87e-4
chr2-043828472-CAAAAAAAAAAA-CAAAAAAAAAAAAAAAAAAAA	chr2	43828472	CAAAAAAAAAAA	CAAAAAAAAAAAAAAAAAAAA	1024022	VQSRTrancheINDEL99.00to99.50	0	none	9e-6	0	0	9e-6
chr2-043828472-CAAAAAAAAAAA-CAAAAAAAAAAAAAAAAAAAAA	chr2	43828472	CAAAAAAAAAAA	CAAAAAAAAAAAAAAAAAAAAA	1024022	VQSRTrancheINDEL99.00to99.50	0	none	2.08e-4	0	0	2.08e-4
chr2-043828472-CAAAAAAAAAAA-CAAAAAAAAAAAAAAAAAAAAAA	chr2	43828472	CAAAAAAAAAAA	CAAAAAAAAAAAAAAAAAAAAAA	1024022	VQSRTrancheINDEL99.00to99.50	0	none	2.2899999999999996e-4	0	0	2.2899999999999996e-4
chr2-043828472-CAAAAAAAAAAA-CAAAAAAAAAAAAAAAAAAAAAAA	chr2	43828472	CAAAAAAAAAAA	CAAAAAAAAAAAAAAAAAAAAAAA	1024022	VQSRTrancheINDEL99.00to99.50	0	none	8.9e-5	0	0	8.9e-5
chr2-043828472-CAAAAAAAAAAA-CAAAAAAAAAAAAAAAAAAAAAAAA	chr2	43828472	CAAAAAAAAAAA	CAAAAAAAAAAAAAAAAAAAAAAAA	1024022	VQSRTrancheINDEL99.00to99.50	0	none	5.2999999999999994e-5	0	0	5.2999999999999994e-5
chr2-043828472-CAAAAAAAAAAA-CAAAAAAAAAAAAAAAAAAAAAAAAAAA	chr2	43828472	CAAAAAAAAAAA	CAAAAAAAAAAAAAAAAAAAAAAAAAAA	1024022	VQSRTrancheINDEL99.00to99.50	0	none	0	0	0	1e-6
chr2-043828472-CAAAAAAAAAAA-CAAAAAAAAAAAAAAAAAAAAAAAAAAAAAAAAA	chr2	43828472	CAAAAAAAAAAA	CAAAAAAAAAAAAAAAAAAAAAAAAAAAAAAAAA	1024022	VQSRTrancheINDEL99.00to99.50	0	none	0	0	0	1e-6
chr2-043828472-CAAAAAAAAAAA-CAAAAAAAAAAAAAAAAAAAAAAAAGAAAAAAAAAAAAAAAAAAAAAAAAAAAA	chr2	43828472	CAAAAAAAAAAA	CAAAAAAAAAAAAAAAAAAAAAAAAGAAAAAAAAAAAAAAAAAAAAAAAAAAAA	1024022	VQSRTrancheINDEL99.00to99.50	0	none	0	0	0	1e-6
chr2-043828472-CAAAAAAAAAAA-CAAAAAAAAAAAAAAAAAAAAAACAAAAAAAAAAAAAA	chr2	43828472	CAAAAAAAAAAA	CAAAAAAAAAAAAAAAAAAAAAACAAAAAAAAAAAAAA	1024022	VQSRTrancheINDEL99.00to99.50	0	none	9e-6	0	0	9e-6
chr2-043828472-CAAAAAAAAAAA-CAAAAAAAAAAAAAAAAAACAAAAAAAAAAAAAAAAAAAAAAA	chr2	43828472	CAAAAAAAAAAA	CAAAAAAAAAAAAAAAAAACAAAAAAAAAAAAAAAAAAAAAAA	1024022	VQSRTrancheINDEL99.00to99.50	0	none	0	0	0	1e-6
chr2-043828472-CAAAAAAAAAAA-CACAAAAAAAAAAAAA	chr2	43828472	CAAAAAAAAAAA	CACAAAAAAAAAAAAA	1024022	VQSRTrancheINDEL99.00to99.50	0	none	0	0	0	1e-6
chr2-043828472-CAAAAAAAAAAA-CCAAAAAAAAAAAAA	chr2	43828472	CAAAAAAAAAAA	CCAAAAAAAAAAAAA	1024022	VQSRTrancheINDEL99.00to99.50	0	none	0	0	0	1e-6
chr2-043828510-A-C	chr2	43828510	A	C	3007893	PASS	0.80907	eas	0.3075989999999996	0	0	0.80907
chr2-043831905-C-CCG	chr2	43831905	C	CCG	8931	VQSRTrancheINDEL99.95to100.00	1.32e-6	nfe	0	0	40	1.32e-6
chr2-043831905-C-CG	chr2	43831905	C	CG	8931	VQSRTrancheINDEL99.95to100.00	4.7e-7	nfe	9e-6	0	40	9e-6
chr2-043831905-C-G	chr2	43831905	C	G	8931	VQSRTrancheINDEL99.95to100.00	2.3941e-4	nfe	0.003515	2	40	0.003515
chr2-043831910-C-G	chr2	43831910	C	G	37604	PASS	0.0055187	nfe	0.01120199999999999	11	28	0.01120199999999999
chr2-043831914-CG-C	chr2	43831914	CG	C	55994	VQSRTrancheINDEL99.95to100.00	1.0855e-4	sas	0	0	28	1.0855e-4
chr2-043831914-CG-CGG	chr2	43831914	CG	CGG	55994	VQSRTrancheINDEL99.95to100.00	0	none	7.020000000000006e-4	0	28	7.020000000000006e-4
chr2-043831914-CG-CGGGGG	chr2	43831914	CG	CGGGGG	55994	VQSRTrancheINDEL99.95to100.00	0	none	0	0	28	1e-6
chr2-043831914-CG-CGGGGGGGCCTGGGTCCCCCCCCCCCCCCGGGGGGGGGGG	chr2	43831914	CG	CGGGGGGGCCTGGGTCCCCCCCCCCCCCCGGGGGGGGGGG	55994	VQSRTrancheINDEL99.95to100.00	0	none	0	0	28	1e-6
chr2-043831914-CG-CGGGGGGGGTGGCCCTCTGCTGGCCCCGGGGGGGGGGG	chr2	43831914	CG	CGGGGGGGGTGGCCCTCTGCTGGCCCCGGGGGGGGGGG	55994	VQSRTrancheINDEL99.95to100.00	0	none	0	0	28	1e-6
chr2-043831914-CG-GG	chr2	43831914	CG	GG	55994	VQSRTrancheINDEL99.95to100.00	0	none	0.01423499999999998	12	28	0.01423499999999998
chr2-043831921-G-A	chr2	43831921	G	A	6213	VQSRTrancheINDEL99.50to99.90	4.278e-5	afr	9e-6	0	132	4.278e-5
chr2-043831921-G-C	chr2	43831921	G	C	6213	VQSRTrancheINDEL99.50to99.90	0.0011611	afr	8.9e-5	0	132	0.0011611
chr2-043831921-G-GC	chr2	43831921	G	GC	6213	VQSRTrancheINDEL99.50to99.90	8.47e-6	nfe	7.099999999999998e-5	1	132	7.099999999999998e-5
chr2-043831921-G-GGC	chr2	43831921	G	GGC	6213	VQSRTrancheINDEL99.50to99.90	0	none	0	0	132	1e-6
chr2-043831921-G-GGGGGGGGGGC	chr2	43831921	G	GGGGGGGGGGC	6213	VQSRTrancheINDEL99.50to99.90	0	none	0	1	132	1e-6
chr2-043831921-G-GGGGGGGGGGGC	chr2	43831921	G	GGGGGGGGGGGC	6213	VQSRTrancheINDEL99.50to99.90	0	none	0	0	132	1e-6
chr2-043831921-G-GGTGGTGGGGCCCCCCCCCCCCGGGGGGGGGGGGGGGGGC	chr2	43831921	G	GGTGGTGGGGCCCCCCCCCCCCGGGGGGGGGGGGGGGGGC	6213	VQSRTrancheINDEL99.50to99.90	0	none	0	0	132	1e-6
chr2-043832056-G-C	chr2	43832056	G	C	343976	PASS	0.0075752	mid	0.004059	1	134	0.0075752
chr2-043832070-G-A	chr2	43832070	G	A	1210	PASS	0	none	0	1	134	1e-6
chr2-043837951-G-A	chr2	43837951	G	A	3142274	PASS	0.096369	amr	0.06180400000000002	5	134	0.096369
chr2-043838797-T-C	chr2	43838797	T	C	703638	PASS	0.002705	afr	0	0	134	0.002705
chr2-043838797-T-G	chr2	43838797	T	G	703638	PASS	0.10487	sas	0.01901700000000002	3	134	0.10487
chr2-043839035-T-A	chr2	43839035	T	A	10980923	PASS	7.734e-5	sas	2.2000000000000003e-5	0	134	7.734e-5
chr2-043839035-T-G	chr2	43839035	T	G	10980923	PASS	0.844	eas	0.3255489999999995	43	134	0.844
chr2-043839108-G-C	chr2	43839108	G	C	2058585	PASS	0.091267	amr	0.061109	5	134	0.091267
chr2-043844394-A-G	chr2	43844394	A	G	80471	PASS	0.038908	afr	0.004416	1	132	0.038908
chr2-043844482-C-T	chr2	43844482	C	T	1801	PASS	1.338e-5	nfe	9e-6	1	134	1.338e-5
chr2-043844486-C-A	chr2	43844486	C	A	11118192	PASS	0.84268	eas	0.35597099999999976	55	134	0.84268
chr2-043844500-C-T	chr2	43844500	C	T	13426616	PASS	0.84255	eas	0.3778069999999996	56	134	0.84255
chr2-043844604-A-G	chr2	43844604	A	G	11362068	PASS	0.84289	eas	0.35661999999999977	56	134	0.84289
chr2-043844621-C-T	chr2	43844621	C	T	288548	PASS	0.085947	amr	0.01042399999999999	2	134	0.085947
chr2-043844649-G-A	chr2	43844649	G	A	309610	PASS	0.016508	mid	0.01068599999999998	1	134	0.016508
chr2-043844694-A-C	chr2	43844694	A	C	8684408	PASS	0.83925	eas	0.3728949999999995	55	132	0.83925
chr2-043844713-G-A	chr2	43844713	G	A	8177119	PASS	9.56e-6	amr	2.2000000000000003e-5	0	134	2.2000000000000003e-5
chr2-043844713-G-C	chr2	43844713	G	C	8177119	PASS	0.83946	eas	0.3775639999999996	56	134	0.83946
chr2-043846517-T-C	chr2	43846517	T	C	1567162	PASS	0.10965	afr	0.06372100000000001	6	128	0.10965
chr2-043846688-G-C	chr2	43846688	G	C	6979	PASS	1.6818e-4	nfe	6.310000000000003e-4	0	4	6.310000000000003e-4
chr2-043846742-T-A	chr2	43846742	T	A	3453796	PASS	0	none	0	0	0	1e-6
chr2-043846742-T-C	chr2	43846742	T	C	3453796	PASS	0.97633	eas	0.5265210000000006	0	0	0.97633
chr2-043846767-C-T	chr2	43846767	C	T	6248	PASS	0.00274	nfe	0.00107999999999999	0	0	0.00274
chr2-043846861-G-A	chr2	43846861	G	A	157663	PASS	0.094787	amr	0.03405800000000001	0	0	0.094787
chr2-043847292-C-T	chr2	43847292	C	T	110159	PASS	0.20442	nfe	0.07510700000000002	0	0	0.20442
chr2-043847503-C-G	chr2	43847503	C	G	80796	PASS	0.25514	nfe	0.051644	0	0	0.25514
chr2-043847503-C-T	chr2	43847503	C	T	80796	PASS	0	none	3.6999999999999985e-5	0	0	3.6999999999999985e-5
chr2-043847534-C-T	chr2	43847534	C	T	68666	PASS	0.29992	nfe	0.04459500000000001	0	0	0.29992
chr2-043847954-A-G	chr2	43847954	A	G	42180	PASS	0.34953	nfe	0.02942300000000001	0	0	0.34953
chr2-043848023-T-C	chr2	43848023	T	C	30895	PASS	0.25704	nfe	0.02155400000000001	0	0	0.25704
chr2-043851714-G-A	chr2	43851714	G	A	6977552	PASS	0.096484	amr	0.060948	5	134	0.096484
chr2-043851865-T-C	chr2	43851865	T	C	44933460	PASS	0.82771	eas	0.5715210000000003	74	134	0.82771
chr2-043852262-G-A	chr2	43852262	G	A	1983682	PASS	0.078987	eas	0.04892100000000001	8	134	0.078987
chr2-043852467-G-A	chr2	43852467	G	A	4283019	PASS	0.11382	mid	0.06726400000000002	7	134	0.11382
chr2-043852532-C-T	chr2	43852532	C	T	4621470	PASS	0.11461	mid	0.07061200000000001	7	134	0.11461
chr2-043852593-G-C	chr2	43852593	G	C	884	PASS	4.55e-6	nfe	0	1	134	4.55e-6
chr2-043871918-A-G	chr2	43871918	A	G	4338234	PASS	0.11648	mid	0.07184400000000002	7	134	0.11648
chr2-043872094-G-A	chr2	43872094	G	A	32269	PASS	9.9845e-4	nfe	2.09e-4	2	134	9.9845e-4
chr2-043872294-C-A	chr2	43872294	C	A	15498901	PASS	0.33728	amr	0.19932100000000005	31	134	0.33728
chr2-043872294-C-T	chr2	43872294	C	T	15498901	PASS	6.52e-6	nfe	0	0	134	6.52e-6
chr2-043872443-G-A	chr2	43872443	G	A	6240852	PASS	0.32938	amr	0.199428	31	134	0.32938
chr2-043873710-T-C	chr2	43873710	T	C	4834880	PASS	0.17764	mid	0.13643100000000002	17	134	0.17764
chr2-043873732-G-A	chr2	43873732	G	A	3877837	PASS	0.17508	afr	0.103311	9	134	0.17508
chr2-043873737-G-A	chr2	43873737	G	A	6428	PASS	6.765e-5	nfe	8.9e-5	1	134	8.9e-5
chr2-043873844-G-T	chr2	43873844	G	T	2307	PASS	2.54e-5	nfe	0	1	134	2.54e-5
chr2-043874075-CA-*	chr2	43874075	CA	*	40394122.97	PASS	0	none	0	0	134	1e-6
chr2-043874075-CA-C	chr2	43874075	CA	C	40394122.97	PASS	0.99029	eas	0.8572010000000004	111	134	0.99029
chr2-043874076-A-*	chr2	43874076	A	*	121	PASS	0	none	0.8572010000000004	111	134	0.8572010000000004
chr2-043874076-A-T	chr2	43874076	A	T	121	PASS	0	none	0	0	134	1e-6
chr2-043874090-A-G	chr2	43874090	A	G	3372821	PASS	0.12237	afr	0.092733	15	134	0.12237
chr2-043874255-A-G	chr2	43874255	A	G	18342271	PASS	0.96759	eas	0.7415140000000001	108	134	0.96759
chr2-043874278-TAA-*	chr2	43874278	TAA	*	204839	ExcessHet	0	none	9e-6	0	82	9e-6
chr2-043874278-TAA-AAA	chr2	43874278	TAA	AAA	204839	ExcessHet	0	none	0.00101099999999999	0	82	0.00101099999999999
chr2-043874278-TAA-T	chr2	43874278	TAA	T	204839	ExcessHet	7.47e-6	nfe	7.099999999999998e-5	0	82	7.099999999999998e-5
chr2-043874278-TAA-TA	chr2	43874278	TAA	TA	204839	ExcessHet	0	none	0.05960700000000001	1	82	0.05960700000000001
chr2-043874278-TAA-TAAA	chr2	43874278	TAA	TAAA	204839	ExcessHet	0	none	0.08842100000000001	8	82	0.08842100000000001
chr2-043874278-TAA-TAAAA	chr2	43874278	TAA	TAAAA	204839	ExcessHet	0	none	4.04e-4	0	82	4.04e-4
chr2-043874278-TAA-TAAAAA	chr2	43874278	TAA	TAAAAA	204839	ExcessHet	0	none	0	0	82	1e-6
chr2-043874278-TAA-TTAAAA	chr2	43874278	TAA	TTAAAA	204839	ExcessHet	0	none	0	0	82	1e-6
chr2-043874279-A-*	chr2	43874279	A	*	930	PASS	0	none	0.05978600000000001	1	94	0.05978600000000001
chr2-043874279-A-T	chr2	43874279	A	T	930	PASS	3.4897e-4	afr	2.5100000000000014e-4	0	94	3.4897e-4
chr2-043874291-TA-AA	chr2	43874291	TA	AA	12680469	PASS	0	none	0.003372	0	134	0.003372
chr2-043874291-TA-GA	chr2	43874291	TA	GA	12680469	PASS	0	none	0.49705799999999944	75	134	0.49705799999999944
chr2-043874291-TA-T	chr2	43874291	TA	T	12680469	PASS	0	none	0	0	134	1e-6
chr2-043874398-A-AT	chr2	43874398	A	AT	8467829.97	PASS	0.2885	amr	0.16975900000000002	19	134	0.2885
chr2-043874398-A-ATT	chr2	43874398	A	ATT	8467829.97	PASS	3.358e-5	eas	1.47e-4	0	134	1.47e-4
chr2-043874399-C-T	chr2	43874399	C	T	32777528	PASS	0.95581	eas	0.6198890000000002	82	134	0.95581
chr2-043874510-G-GC	chr2	43874510	G	GC	32661289.97	PASS	0.46109	nfe	0.3984049999999993	63	134	0.46109
chr2-043874510-G-GCC	chr2	43874510	G	GCC	32661289.97	PASS	0.62505	eas	0.167147	10	134	0.62505
chr2-043874510-G-GCCC	chr2	43874510	G	GCCC	32661289.97	PASS	0.22462	nfe	0.177356	37	134	0.22462
chr2-043874510-G-GCCCC	chr2	43874510	G	GCCCC	32661289.97	PASS	0.01339	sas	0.001991	0	134	0.01339
chr2-043874510-G-GCCCCC	chr2	43874510	G	GCCCCC	32661289.97	PASS	1.604e-5	sas	0	0	134	1.604e-5
chr2-043874510-G-GCT	chr2	43874510	G	GCT	32661289.97	PASS	0.0077313	eas	5.2999999999999994e-5	0	134	0.0077313
chr2-043874537-G-A	chr2	43874537	G	A	440	PASS	8.2e-7	nfe	0	1	134	1e-6
chr2-043874572-T-C	chr2	43874572	T	C	8412833	PASS	0.3008	mid	0.26968899999999973	26	132	0.3008
chr2-043874572-T-G	chr2	43874572	T	G	8412833	PASS	1.733e-5	nfe	0	0	132	1.733e-5
chr2-043874604-C-T	chr2	43874604	C	T	381407	PASS	0.031007	nfe	0.01727600000000001	3	134	0.031007
chr2-043875058-T-C	chr2	43875058	T	C	3289263	PASS	0.10612	sas	0.06466800000000002	6	134	0.10612
chr2-043875096-T-C	chr2	43875096	T	C	10107990	PASS	0.46742	eas	0.190695	19	134	0.46742
chr2-043875163-G-A	chr2	43875163	G	A	245229	PASS	0.0068648	sas	0.003473	1	134	0.0068648
chr2-043875352-C-T	chr2	43875352	C	T	11680680	PASS	0.1701	nfe	0.15440900000000002	33	134	0.1701
chr2-043875495-C-G	chr2	43875495	C	G	5964456	PASS	6.5335e-4	sas	2.2000000000000003e-5	0	134	6.5335e-4
chr2-043875495-C-T	chr2	43875495	C	T	5964456	PASS	0.45764	eas	0.181721	16	134	0.45764
chr2-043875518-G-A	chr2	43875518	G	A	7521	PASS	6.328e-4	nfe	1.88e-4	1	134	6.328e-4
chr2-043877467-G-A	chr2	43877467	G	A	363079	PASS	0.012441	mid	0.007586	1	134	0.012441
chr2-043877471-ACT-A	chr2	43877471	ACT	A	17143560.97	PASS	0.28524	nfe	0.261538	42	132	0.28524
chr2-043877472-CTCTG-*	chr2	43877472	CTCTG	*	3796.97	PASS	0	none	0.261538	42	132	0.261538
chr2-043877472-CTCTG-C	chr2	43877472	CTCTG	C	3796.97	PASS	3.4864e-4	mid	0	0	132	3.4864e-4
chr2-043877472-CTCTG-CCTG	chr2	43877472	CTCTG	CCTG	3796.97	PASS	0	none	0	0	132	1e-6
chr2-043877498-G-A	chr2	43877498	G	A	497	PASS	4.354e-5	nfe	0	1	134	4.354e-5
chr2-043877589-C-T	chr2	43877589	C	T	82744	PASS	0.0021599	nfe	8.450000000000003e-4	1	134	0.0021599
chr2-043877786-T-C	chr2	43877786	T	C	89240472	PASS	0.99146	eas	0.8287840000000002	110	134	0.99146
chr2-043880172-TGTTTTG-*	chr2	43880172	TGTTTTG	*	8081.97	PASS	0	none	1.47e-4	0	0	1.47e-4
chr2-043880172-TGTTTTG-T	chr2	43880172	TGTTTTG	T	8081.97	PASS	0	none	0.00127299999999999	0	0	0.00127299999999999
chr2-043880172-TGTTTTG-TTTTTG	chr2	43880172	TGTTTTG	TTTTTG	8081.97	PASS	0	none	0.003082	0	0	0.003082
chr2-043880173-GT-*	chr2	43880173	GT	*	26643	PASS	0	none	0.004834	0	0	0.004834
chr2-043880173-GT-G	chr2	43880173	GT	G	26643	PASS	0	none	9e-6	0	0	9e-6
chr2-043880173-GT-GTT	chr2	43880173	GT	GTT	26643	PASS	0	none	0.002506	0	0	0.002506
chr2-043880173-GT-GTTT	chr2	43880173	GT	GTTT	26643	PASS	0	none	0.00141899999999999	0	0	0.00141899999999999
chr2-043880173-GT-GTTTT	chr2	43880173	GT	GTTTT	26643	PASS	0	none	6.780000000000002e-4	0	0	6.780000000000002e-4
chr2-043880173-GT-GTTTTT	chr2	43880173	GT	GTTTTT	26643	PASS	0	none	3.150000000000005e-4	0	0	3.150000000000005e-4
chr2-043880173-GT-GTTTTTT	chr2	43880173	GT	GTTTTTT	26643	PASS	0	none	9e-6	0	0	9e-6
chr2-043880173-GT-TT	chr2	43880173	GT	TT	26643	PASS	0	none	0.00960599999999999	0	0	0.00960599999999999
chr2-043880176-TTG-*	chr2	43880176	TTG	*	3148.97	PASS	0	none	0.001959	0	0	0.001959
chr2-043880176-TTG-T	chr2	43880176	TTG	T	3148.97	PASS	0	none	0.00151599999999999	0	0	0.00151599999999999
chr2-043880177-TG-*	chr2	43880177	TG	*	6524	PASS	0	none	0.003689	0	0	0.003689
chr2-043880177-TG-GG	chr2	43880177	TG	GG	6524	PASS	0	none	9e-6	0	0	9e-6
chr2-043880177-TG-T	chr2	43880177	TG	T	6524	PASS	0	none	0.003714	0	0	0.003714
chr2-043880178-G-*	chr2	43880178	G	*	60444	PASS	0	none	0.007714	0	0	0.007714
chr2-043880178-G-GT	chr2	43880178	G	GT	60444	PASS	0	none	9e-6	0	0	9e-6
chr2-043880178-G-T	chr2	43880178	G	T	60444	PASS	0	none	0.04409000000000002	0	0	0.04409000000000002
chr2-043880332-CCTGG-C	chr2	43880332	CCTGG	C	62573.97	PASS	0.10887	nfe	0.027308	0	0	0.10887
chr2-043880333-CTGG-*	chr2	43880333	CTGG	*	39.97	VQSRTrancheINDEL97.00to99.00	0	none	0.027308	0	0	0.027308
chr2-043880333-CTGG-C	chr2	43880333	CTGG	C	39.97	VQSRTrancheINDEL97.00to99.00	0	none	9e-6	0	0	9e-6
chr2-043880336-G-*	chr2	43880336	G	*	293	PASS	0	none	0.027361	0	0	0.027361
chr2-043880336-G-C	chr2	43880336	G	C	293	PASS	0	none	1.27e-4	0	0	1.27e-4
chr2-043880596-T-A	chr2	43880596	T	A	112876	PASS	0.39808	nfe	0.073371	0	0	0.39808
chr2-043880665-C-*	chr2	43880665	C	*	62624	PASS	0	none	0.002606	0	0	0.002606
chr2-043880665-C-CGT	chr2	43880665	C	CGT	62624	PASS	0	none	1.6699999999999994e-4	0	0	1.6699999999999994e-4
chr2-043880665-C-T	chr2	43880665	C	T	62624	PASS	0.48136	nfe	0.03058800000000001	0	0	0.48136
chr2-043880667-C-*	chr2	43880667	C	*	1689	PASS	0	none	5.2999999999999994e-5	0	0	5.2999999999999994e-5
chr2-043880667-C-T	chr2	43880667	C	T	1689	PASS	0	none	9.130000000000004e-4	0	0	9.130000000000004e-4
chr2-043881697-T-G	chr2	43881697	T	G	41658	PASS	0.39808	nfe	0.034614	0	0	0.39808
chr2-043881726-C-*	chr2	43881726	C	*	10752	PASS	0	none	1.27e-4	0	0	1.27e-4
chr2-043881726-C-A	chr2	43881726	C	A	10752	PASS	0	none	0.007766	0	0	0.007766
chr2-043886916-G-A	chr2	43886916	G	A	203	PASS	0	none	9e-6	0	0	9e-6
chr2-043886916-G-T	chr2	43886916	G	T	203	PASS	0	none	3.6999999999999985e-5	0	0	3.6999999999999985e-5
chr2-043886935-G-A	chr2	43886935	G	A	116183	PASS	0.56196	nfe	0.07817800000000001	0	0	0.56196
chr2-043888044-T-A	chr2	43888044	T	A	80558	PASS	0.090771	sas	0.028551	0	0	0.090771
chr2-043888257-G-A	chr2	43888257	G	A	15313	PASS	0.0050796	nfe	0.0020830000000000002	0	8	0.0050796
chr2-043888257-G-C	chr2	43888257	G	C	15313	PASS	0	none	0	0	8	1e-6
chr2-043889697-C-T	chr2	43889697	C	T	25740805	PASS	0.92042	eas	0.5771240000000004	57	134	0.92042
chr2-043889897-T-C	chr2	43889897	T	C	5165	PASS	2.187e-4	nfe	5.2999999999999994e-5	1	134	2.187e-4
chr2-043890296-C-*	chr2	43890296	C	*	65411	PASS	0	none	0	0	2	1e-6
chr2-043890296-C-A	chr2	43890296	C	A	65411	PASS	0.027447	mid	0.004426	0	2	0.027447
chr2-043890320-C-A	chr2	43890320	C	A	8033	PASS	0	none	0	0	0	1e-6
chr2-043890320-C-T	chr2	43890320	C	T	8033	PASS	3.919e-4	nfe	3.590000000000004e-4	0	0	3.919e-4
chr2-043890424-A-C	chr2	43890424	A	C	843655	PASS	0.1582	sas	0.072677	0	0	0.1582
chr2-043890439-C-A	chr2	43890439	C	A	710420	PASS	0.0033251	afr	6.999999999999998e-5	0	0	0.0033251
chr2-043890439-C-T	chr2	43890439	C	T	710420	PASS	0.38898	eas	0.076335	0	0	0.38898
chr2-043896198-ATTTCTTTCTTTCTTTC-*	chr2	43896198	ATTTCTTTCTTTCTTTC	*	192926	PASS	0	none	0	0	0	1e-6
chr2-043896198-ATTTCTTTCTTTCTTTC-A	chr2	43896198	ATTTCTTTCTTTCTTTC	A	192926	PASS	0	none	8.9e-5	0	0	8.9e-5
chr2-043896198-ATTTCTTTCTTTCTTTC-ATTTC	chr2	43896198	ATTTCTTTCTTTCTTTC	ATTTC	192926	PASS	0	none	0.103444	0	0	0.103444
chr2-043896198-ATTTCTTTCTTTCTTTC-ATTTCTTTC	chr2	43896198	ATTTCTTTCTTTCTTTC	ATTTCTTTC	192926	PASS	0	none	6.999999999999998e-5	0	0	6.999999999999998e-5
chr2-043896198-ATTTCTTTCTTTCTTTC-ATTTCTTTCTTTC	chr2	43896198	ATTTCTTTCTTTCTTTC	ATTTCTTTCTTTC	192926	PASS	0	none	0.01153299999999998	0	0	0.01153299999999998
chr2-043896198-ATTTCTTTCTTTCTTTC-ATTTCTTTCTTTCTTTCTTTC	chr2	43896198	ATTTCTTTCTTTCTTTC	ATTTCTTTCTTTCTTTCTTTC	192926	PASS	0	none	0.007171	0	0	0.007171
chr2-043896198-ATTTCTTTCTTTCTTTC-ATTTCTTTCTTTCTTTCTTTCTTTCTTTCTTTC	chr2	43896198	ATTTCTTTCTTTCTTTC	ATTTCTTTCTTTCTTTCTTTCTTTCTTTCTTTC	192926	PASS	0	none	0	0	0	1e-6
chr2-043896198-ATTTCTTTCTTTCTTTC-GTTTCTTTCTTTCTTTC	chr2	43896198	ATTTCTTTCTTTCTTTC	GTTTCTTTCTTTCTTTC	192926	PASS	0	none	0	0	0	1e-6
chr2-043896205-T-*	chr2	43896205	T	*	93	PASS	0	none	0.10470800000000002	0	0	0.10470800000000002
chr2-043896205-T-C	chr2	43896205	T	C	93	PASS	0	none	0	0	0	1e-6
chr2-043896208-T-*	chr2	43896208	T	*	52	PASS	0	none	0.10455300000000002	0	0	0.10455300000000002
chr2-043896208-T-G	chr2	43896208	T	G	52	PASS	0	none	3.6999999999999985e-5	0	0	3.6999999999999985e-5
chr2-043896210-CTTTCTTTCTTTCTTTTTTTTTTT-*	chr2	43896210	CTTTCTTTCTTTCTTTTTTTTTTT	*	5496	PASS	0	none	0.10162900000000002	0	0	0.10162900000000002
chr2-043896210-CTTTCTTTCTTTCTTTTTTTTTTT-ATTTCTTTCTTTCTTTTTTTTTTT	chr2	43896210	CTTTCTTTCTTTCTTTTTTTTTTT	ATTTCTTTCTTTCTTTTTTTTTTT	5496	PASS	0	none	0	0	0	1e-6
chr2-043896210-CTTTCTTTCTTTCTTTTTTTTTTT-C	chr2	43896210	CTTTCTTTCTTTCTTTTTTTTTTT	C	5496	PASS	0	none	0	0	0	1e-6
chr2-043896210-CTTTCTTTCTTTCTTTTTTTTTTT-CTTTTCTTTCTTTCTTTTTTTTTTT	chr2	43896210	CTTTCTTTCTTTCTTTTTTTTTTT	CTTTTCTTTCTTTCTTTTTTTTTTT	5496	PASS	0	none	3.6999999999999985e-5	0	0	3.6999999999999985e-5
chr2-043896210-CTTTCTTTCTTTCTTTTTTTTTTT-CTTTTTCTTTCTTTCTTTTTTTTTTT	chr2	43896210	CTTTCTTTCTTTCTTTTTTTTTTT	CTTTTTCTTTCTTTCTTTTTTTTTTT	5496	PASS	0	none	2.5200000000000016e-4	0	0	2.5200000000000016e-4
chr2-043896210-CTTTCTTTCTTTCTTTTTTTTTTT-CTTTTTT	chr2	43896210	CTTTCTTTCTTTCTTTTTTTTTTT	CTTTTTT	5496	PASS	0	none	9e-6	0	0	9e-6
chr2-043896210-CTTTCTTTCTTTCTTTTTTTTTTT-CTTTTTTCTTTCTTTCTTTTTTTTTTT	chr2	43896210	CTTTCTTTCTTTCTTTTTTTTTTT	CTTTTTTCTTTCTTTCTTTTTTTTTTT	5496	PASS	0	none	9e-6	0	0	9e-6
chr2-043896210-CTTTCTTTCTTTCTTTTTTTTTTT-CTTTTTTT	chr2	43896210	CTTTCTTTCTTTCTTTTTTTTTTT	CTTTTTTT	5496	PASS	0	none	0	0	0	1e-6
chr2-043896210-CTTTCTTTCTTTCTTTTTTTTTTT-CTTTTTTTCTTTCTTTCTTTTTTTTTTT	chr2	43896210	CTTTCTTTCTTTCTTTTTTTTTTT	CTTTTTTTCTTTCTTTCTTTTTTTTTTT	5496	PASS	0	none	3.6999999999999985e-5	0	0	3.6999999999999985e-5
chr2-043896210-CTTTCTTTCTTTCTTTTTTTTTTT-CTTTTTTTT	chr2	43896210	CTTTCTTTCTTTCTTTTTTTTTTT	CTTTTTTTT	5496	PASS	0	none	7.099999999999998e-5	0	0	7.099999999999998e-5
chr2-043896210-CTTTCTTTCTTTCTTTTTTTTTTT-CTTTTTTTTT	chr2	43896210	CTTTCTTTCTTTCTTTTTTTTTTT	CTTTTTTTTT	5496	PASS	0	none	1.0799999999999996e-4	0	0	1.0799999999999996e-4
chr2-043896210-CTTTCTTTCTTTCTTTTTTTTTTT-CTTTTTTTTTCTTTCTTTCTTTTTTTTTTT	chr2	43896210	CTTTCTTTCTTTCTTTTTTTTTTT	CTTTTTTTTTCTTTCTTTCTTTTTTTTTTT	5496	PASS	0	none	0	0	0	1e-6
chr2-043896210-CTTTCTTTCTTTCTTTTTTTTTTT-CTTTTTTTTTT	chr2	43896210	CTTTCTTTCTTTCTTTTTTTTTTT	CTTTTTTTTTT	5496	PASS	0	none	3.6999999999999985e-5	0	0	3.6999999999999985e-5
chr2-043896210-CTTTCTTTCTTTCTTTTTTTTTTT-CTTTTTTTTTTCTTTCTTTCTTTTTTTTTTT	chr2	43896210	CTTTCTTTCTTTCTTTTTTTTTTT	CTTTTTTTTTTCTTTCTTTCTTTTTTTTTTT	5496	PASS	0	none	8.9e-5	0	0	8.9e-5
chr2-043896210-CTTTCTTTCTTTCTTTTTTTTTTT-CTTTTTTTTTTTCTTTCTTTCTTTTTTTTTTT	chr2	43896210	CTTTCTTTCTTTCTTTTTTTTTTT	CTTTTTTTTTTTCTTTCTTTCTTTTTTTTTTT	5496	PASS	0	none	3.6999999999999985e-5	0	0	3.6999999999999985e-5
chr2-043896210-CTTTCTTTCTTTCTTTTTTTTTTT-CTTTTTTTTTTTTCTTTCTTTCTTTTTTTTTTT	chr2	43896210	CTTTCTTTCTTTCTTTTTTTTTTT	CTTTTTTTTTTTTCTTTCTTTCTTTTTTTTTTT	5496	PASS	0	none	9e-6	0	0	9e-6
chr2-043896210-CTTTCTTTCTTTCTTTTTTTTTTT-CTTTTTTTTTTTTTCTTTCTTTCTTTTTTTTTTT	chr2	43896210	CTTTCTTTCTTTCTTTTTTTTTTT	CTTTTTTTTTTTTTCTTTCTTTCTTTTTTTTTTT	5496	PASS	0	none	0	0	0	1e-6
chr2-043896210-CTTTCTTTCTTTCTTTTTTTTTTT-CTTTTTTTTTTTTTTCTTTCTTTCTTTTTTTTTTT	chr2	43896210	CTTTCTTTCTTTCTTTTTTTTTTT	CTTTTTTTTTTTTTTCTTTCTTTCTTTTTTTTTTT	5496	PASS	0	none	0	0	0	1e-6
chr2-043896210-CTTTCTTTCTTTCTTTTTTTTTTT-CTTTTTTTTTTTTTTTTTCTTTCTTTCTTTTTTTTTTT	chr2	43896210	CTTTCTTTCTTTCTTTTTTTTTTT	CTTTTTTTTTTTTTTTTTCTTTCTTTCTTTTTTTTTTT	5496	PASS	0	none	0	0	0	1e-6
chr2-043896222-CTTTTTTT-*	chr2	43896222	CTTTTTTT	*	35397	PASS	0	none	0.02281300000000001	0	0	0.02281300000000001
chr2-043896222-CTTTTTTT-C	chr2	43896222	CTTTTTTT	C	35397	PASS	0	none	9e-6	0	0	9e-6
chr2-043896222-CTTTTTTT-CTTT	chr2	43896222	CTTTTTTT	CTTT	35397	PASS	0	none	2.2000000000000003e-5	0	0	2.2000000000000003e-5
chr2-043896222-CTTTTTTT-CTTTCTTTTTTTTTTT	chr2	43896222	CTTTTTTT	CTTTCTTTTTTTTTTT	35397	PASS	0	none	0	0	0	1e-6
chr2-043896222-CTTTTTTT-CTTTT	chr2	43896222	CTTTTTTT	CTTTT	35397	PASS	0	none	0	0	0	1e-6
chr2-043896222-CTTTTTTT-CTTTTT	chr2	43896222	CTTTTTTT	CTTTTT	35397	PASS	0	none	1.47e-4	0	0	1.47e-4
chr2-043896222-CTTTTTTT-CTTTTTT	chr2	43896222	CTTTTTTT	CTTTTTT	35397	PASS	0	none	5.170000000000003e-4	0	0	5.170000000000003e-4
chr2-043896222-CTTTTTTT-CTTTTTTTT	chr2	43896222	CTTTTTTT	CTTTTTTTT	35397	PASS	0	none	5.4e-4	0	0	5.4e-4
chr2-043896222-CTTTTTTT-CTTTTTTTTT	chr2	43896222	CTTTTTTT	CTTTTTTTTT	35397	PASS	0	none	1.0799999999999996e-4	0	0	1.0799999999999996e-4
chr2-043896222-CTTTTTTT-CTTTTTTTTTT	chr2	43896222	CTTTTTTT	CTTTTTTTTTT	35397	PASS	0	none	2.720000000000003e-4	0	0	2.720000000000003e-4
chr2-043896222-CTTTTTTT-CTTTTTTTTTTT	chr2	43896222	CTTTTTTT	CTTTTTTTTTTT	35397	PASS	0	none	5.170000000000003e-4	0	0	5.170000000000003e-4
chr2-043896222-CTTTTTTT-CTTTTTTTTTTTT	chr2	43896222	CTTTTTTT	CTTTTTTTTTTTT	35397	PASS	0	none	8.190000000000003e-4	0	0	8.190000000000003e-4
chr2-043896222-CTTTTTTT-CTTTTTTTTTTTTT	chr2	43896222	CTTTTTTT	CTTTTTTTTTTTTT	35397	PASS	0	none	5.4e-4	0	0	5.4e-4
chr2-043896222-CTTTTTTT-CTTTTTTTTTTTTTT	chr2	43896222	CTTTTTTT	CTTTTTTTTTTTTTT	35397	PASS	0	none	2.720000000000003e-4	0	0	2.720000000000003e-4
chr2-043896222-CTTTTTTT-CTTTTTTTTTTTTTTT	chr2	43896222	CTTTTTTT	CTTTTTTTTTTTTTTT	35397	PASS	0	none	1.87e-4	0	0	1.87e-4
chr2-043896222-CTTTTTTT-CTTTTTTTTTTTTTTTT	chr2	43896222	CTTTTTTT	CTTTTTTTTTTTTTTTT	35397	PASS	0	none	2.9400000000000004e-4	0	0	2.9400000000000004e-4
chr2-043896222-CTTTTTTT-CTTTTTTTTTTTTTTTTT	chr2	43896222	CTTTTTTT	CTTTTTTTTTTTTTTTTT	35397	PASS	0	none	1.47e-4	0	0	1.47e-4
chr2-043896222-CTTTTTTT-CTTTTTTTTTTTTTTTTTT	chr2	43896222	CTTTTTTT	CTTTTTTTTTTTTTTTTTT	35397	PASS	0	none	1.0799999999999996e-4	0	0	1.0799999999999996e-4
chr2-043896222-CTTTTTTT-CTTTTTTTTTTTTTTTTTTT	chr2	43896222	CTTTTTTT	CTTTTTTTTTTTTTTTTTTT	35397	PASS	0	none	3.6999999999999985e-5	0	0	3.6999999999999985e-5
chr2-043896222-CTTTTTTT-CTTTTTTTTTTTTTTTTTTTT	chr2	43896222	CTTTTTTT	CTTTTTTTTTTTTTTTTTTTT	35397	PASS	0	none	9e-6	0	0	9e-6
chr2-043896222-CTTTTTTT-CTTTTTTTTTTTTTTTTTTTTT	chr2	43896222	CTTTTTTT	CTTTTTTTTTTTTTTTTTTTTT	35397	PASS	0	none	3.6999999999999985e-5	0	0	3.6999999999999985e-5
chr2-043896222-CTTTTTTT-CTTTTTTTTTTTTTTTTTTTTTT	chr2	43896222	CTTTTTTT	CTTTTTTTTTTTTTTTTTTTTTT	35397	PASS	0	none	9e-6	0	0	9e-6
chr2-043896222-CTTTTTTT-CTTTTTTTTTTTTTTTTTTTTTTT	chr2	43896222	CTTTTTTT	CTTTTTTTTTTTTTTTTTTTTTTT	35397	PASS	0	none	3.6999999999999985e-5	0	0	3.6999999999999985e-5
chr2-043896222-CTTTTTTT-CTTTTTTTTTTTTTTTTTTTTTTTTT	chr2	43896222	CTTTTTTT	CTTTTTTTTTTTTTTTTTTTTTTTTT	35397	PASS	0	none	0	0	0	1e-6
chr2-043896222-CTTTTTTT-CTTTTTTTTTTTTTTTTTTTTTTTTTT	chr2	43896222	CTTTTTTT	CTTTTTTTTTTTTTTTTTTTTTTTTTT	35397	PASS	0	none	9e-6	0	0	9e-6
chr2-043896222-CTTTTTTT-CTTTTTTTTTTTTTTTTTTTTTTTTTTT	chr2	43896222	CTTTTTTT	CTTTTTTTTTTTTTTTTTTTTTTTTTTT	35397	PASS	0	none	9e-6	0	0	9e-6
chr2-043896222-CTTTTTTT-CTTTTTTTTTTTTTTTTTTTTTTTTTTTTTT	chr2	43896222	CTTTTTTT	CTTTTTTTTTTTTTTTTTTTTTTTTTTTTTT	35397	PASS	0	none	0	0	0	1e-6
chr2-043896222-CTTTTTTT-CTTTTTTTTTTTTTTTTTTTTTTTTTTTTTTT	chr2	43896222	CTTTTTTT	CTTTTTTTTTTTTTTTTTTTTTTTTTTTTTTT	35397	PASS	0	none	0	0	0	1e-6
chr2-043896222-CTTTTTTT-CTTTTTTTTTTTTTTTTTTTTTTTTTTTTTTTTT	chr2	43896222	CTTTTTTT	CTTTTTTTTTTTTTTTTTTTTTTTTTTTTTTTTT	35397	PASS	0	none	9e-6	0	0	9e-6
chr2-043896222-CTTTTTTT-GTTTTTTT	chr2	43896222	CTTTTTTT	GTTTTTTT	35397	PASS	0	none	0	0	0	1e-6
chr2-043896222-CTTTTTTT-TTTTTTTT	chr2	43896222	CTTTTTTT	TTTTTTTT	35397	PASS	0	none	0.005401	0	0	0.005401
chr2-043896244-G-*	chr2	43896244	G	*	31854	PASS	0	none	0.01257699999999999	0	0	0.01257699999999999
chr2-043896244-G-A	chr2	43896244	G	A	31854	PASS	0	none	5.2999999999999994e-5	0	0	5.2999999999999994e-5
chr2-043896244-G-T	chr2	43896244	G	T	31854	PASS	0.46874	nfe	0.01062099999999998	0	0	0.46874
chr2-043896478-C-T	chr2	43896478	C	T	8261	PASS	0.0011999	afr	5.180000000000002e-4	1	126	0.0011999
chr2-043896533-TC-T	chr2	43896533	TC	T	10323113.97	PASS	0.9044	eas	0.46076199999999934	45	130	0.9044
chr2-043896619-G-A	chr2	43896619	G	A	3092113	PASS	0.15608	sas	0.104009	11	134	0.15608
chr2-043896620-G-A	chr2	43896620	G	A	3637540	PASS	0.42764	eas	0.117794	12	134	0.42764
chr2-043899608-G-A	chr2	43899608	G	A	1438689	PASS	0.06058	mid	0.03844100000000002	5	134	0.06058
chr2-043901773-C-T	chr2	43901773	C	T	4176583	PASS	0.92824	eas	0.4266259999999998	42	122	0.92824
chr2-043901851-T-G	chr2	43901851	T	G	7272	PASS	0.0021904	nfe	9.140000000000004e-4	1	28	0.0021904
chr2-043904530-T-A	chr2	43904530	T	A	5163	PASS	0	none	0.00336	0	0	0.00336
chr2-043912335-A-G	chr2	43912335	A	G	1476239	PASS	0.1482	sas	0.10116300000000002	11	134	0.1482
chr2-043917995-A-*	chr2	43917995	A	*	6284	VQSRTrancheSNP99.90to99.95	0	none	1.27e-4	0	52	1.27e-4
chr2-043917995-A-C	chr2	43917995	A	C	6284	VQSRTrancheSNP99.90to99.95	0.0013604	nfe	0.003011	1	52	0.003011
chr2-043917995-A-T	chr2	43917995	A	T	6284	VQSRTrancheSNP99.90to99.95	2.04e-6	nfe	0	0	52	2.04e-6
chr2-043917997-A-*	chr2	43917997	A	*	2957	VQSRTrancheSNP99.90to99.95	0	none	1.0799999999999996e-4	0	50	1.0799999999999996e-4
chr2-043917997-A-C	chr2	43917997	A	C	2957	VQSRTrancheSNP99.90to99.95	7.1319e-4	nfe	0.002185	0	50	0.002185
chr2-043918008-T-*	chr2	43918008	T	*	33051	VQSRTrancheSNP99.90to99.95	0	none	9e-6	0	52	9e-6
chr2-043918008-T-A	chr2	43918008	T	A	33051	VQSRTrancheSNP99.90to99.95	0.037478	nfe	0.003339	1	52	0.037478
chr2-043918008-T-C	chr2	43918008	T	C	33051	VQSRTrancheSNP99.90to99.95	0.0029619	sas	0.01162699999999999	0	52	0.01162699999999999
chr2-043918008-T-G	chr2	43918008	T	G	33051	VQSRTrancheSNP99.90to99.95	8.9472e-4	nfe	4.720000000000004e-4	0	52	8.9472e-4
chr2-043918013-G-A	chr2	43918013	G	A	64732	VQSRTrancheSNP99.90to99.95	0.0067234	afr	1.88e-4	0	76	0.0067234
chr2-043918013-G-C	chr2	43918013	G	C	64732	VQSRTrancheSNP99.90to99.95	0.0064308	sas	0.02020000000000002	0	76	0.02020000000000002
chr2-043918235-G-T	chr2	43918235	G	T	20884409	PASS	0.91732	eas	0.4696839999999994	49	134	0.91732
chr2-043918345-C-G	chr2	43918345	C	G	439	PASS	1.32e-6	nfe	0	1	134	1.32e-6
chr2-043918437-T-C	chr2	43918437	T	C	132966	PASS	0.00826	nfe	0.004339	1	134	0.00826
chr2-043918484-G-T	chr2	43918484	G	T	32125	PASS	0.0073543	sas	0.00122899999999999	1	134	0.0073543
chr2-043924919-A-G	chr2	43924919	A	G	1530757	PASS	0.14837	sas	0.100062	11	134	0.14837
chr2-043925041-G-A	chr2	43925041	G	A	15256925	PASS	0.93221	eas	0.5705470000000002	59	134	0.93221
chr2-043925267-G-T	chr2	43925267	G	T	11450796	PASS	0.91391	eas	0.5736870000000003	58	134	0.91391
chr2-043925856-C-G	chr2	43925856	C	G	3020569	PASS	0.14077	sas	0.10148500000000002	11	134	0.14077
chr2-043934715-GA-AA	chr2	43934715	GA	AA	2485263	VQSRTrancheINDEL95.00to96.00	0	none	9e-6	0	132	9e-6
chr2-043934715-GA-G	chr2	43934715	GA	G	2485263	VQSRTrancheINDEL95.00to96.00	0.0090619	sas	0.004492	0	132	0.0090619
chr2-043934715-GA-GAA	chr2	43934715	GA	GAA	2485263	VQSRTrancheINDEL95.00to96.00	0	none	0.175245	23	132	0.175245
chr2-043934715-GA-GAAA	chr2	43934715	GA	GAAA	2485263	VQSRTrancheINDEL95.00to96.00	0	none	0.0048	0	132	0.0048
chr2-043934715-GA-GAAAA	chr2	43934715	GA	GAAAA	2485263	VQSRTrancheINDEL95.00to96.00	0	none	0	0	132	1e-6
chr2-043934821-T-C	chr2	43934821	T	C	462221	PASS	0.069016	sas	0.017645	1	134	0.069016
chr2-043935026-GA-*	chr2	43935026	GA	*	13441	PASS	0	none	0.00108399999999999	0	128	0.00108399999999999
chr2-043935026-GA-AA	chr2	43935026	GA	AA	13441	PASS	0	none	0.00154599999999999	1	128	0.00154599999999999
chr2-043935026-GA-G	chr2	43935026	GA	G	13441	PASS	1.6668e-4	afr	2.2999999999999995e-4	0	128	2.2999999999999995e-4
chr2-043935026-GA-GAA	chr2	43935026	GA	GAA	13441	PASS	0	none	0	0	128	1e-6
chr2-043935026-GA-GAAAAA	chr2	43935026	GA	GAAAAA	13441	PASS	0	none	0	0	128	1e-6
chr2-043935027-A-*	chr2	43935027	A	*	956469	PASS	0	none	1.47e-4	0	124	1.47e-4
chr2-043935027-A-G	chr2	43935027	A	G	956469	PASS	0.48354	eas	0.120369	10	124	0.48354
chr2-043943642-T-C	chr2	43943642	T	C	204875	PASS	0.0070514	nfe	0.005082	1	134	0.0070514
chr2-043943710-T-C	chr2	43943710	T	C	309590	PASS	0.011827	nfe	0.007301	1	134	0.011827
chr2-043945305-A-C	chr2	43945305	A	C	14733005	PASS	0.93347	eas	0.46411199999999936	49	134	0.93347
chr2-043945454-T-A	chr2	43945454	T	A	270	PASS	0	none	0	1	134	1e-6
chr2-043945497-T-C	chr2	43945497	T	C	2218479	PASS	0.15885	afr	0.082695	7	132	0.15885
chr2-043945528-G-A	chr2	43945528	G	A	25436	PASS	0.0016352	nfe	8.450000000000003e-4	2	134	0.0016352
chr2-043946283-T-G	chr2	43946283	T	G	14104835	PASS	0.91728	eas	0.46678999999999937	48	134	0.91728
chr2-043947424-G-T	chr2	43947424	G	T	210889	PASS	0.013897	nfe	0.01081599999999998	1	134	0.013897
chr2-043947829-T-A	chr2	43947829	T	A	1389828	PASS	0.094172	sas	0.058701	7	134	0.094172
chr2-043948227-A-C	chr2	43948227	A	C	6129087	PASS	0.3431	afr	0.17530900000000002	21	134	0.3431
chr2-043948230-C-A	chr2	43948230	C	A	2326	PASS	5.329e-5	nfe	0	0	134	5.329e-5
chr2-043948230-C-T	chr2	43948230	C	T	2326	PASS	4.2e-7	nfe	0	1	134	1e-6
chr2-043948402-G-A	chr2	43948402	G	A	9432	PASS	6.6592e-4	nfe	1.27e-4	1	134	6.6592e-4
chr2-043949659-T-A	chr2	43949659	T	A	20518	PASS	8.3043e-4	nfe	5.41e-4	1	134	8.3043e-4
chr2-043949725-T-C	chr2	43949725	T	C	18750	PASS	0.0016601	sas	6.800000000000003e-4	1	134	0.0016601
chr2-043950421-C-T	chr2	43950421	C	T	2154100	PASS	0.31444	afr	0.15748800000000002	19	130	0.31444
chr2-043950562-G-A	chr2	43950562	G	A	4277503	PASS	5.636e-5	nfe	5.2999999999999994e-5	0	134	5.636e-5
chr2-043950562-G-C	chr2	43950562	G	C	4277503	PASS	0.33483	afr	0.159067	19	134	0.33483
chr2-043959153-G-A	chr2	43959153	G	A	1025	PASS	9.788e-5	nfe	9e-6	1	134	9.788e-5
chr2-043959359-A-ACCAAACACACCCAAC	chr2	43959359	A	ACCAAACACACCCAAC	1746584	PASS	0	none	0	0	134	1e-6
chr2-043959359-A-C	chr2	43959359	A	C	1746584	PASS	0.33428	afr	0.17442000000000002	21	134	0.33428
chr2-043960513-A-G	chr2	43960513	A	G	2612065	PASS	0.14914	sas	0.098424	11	134	0.14914
chr2-043960690-A-C	chr2	43960690	A	C	14665143	PASS	0.73628	nfe	0.6935020000000004	105	134	0.73628
chr2-043960690-A-T	chr2	43960690	A	T	14665143	PASS	4.136e-5	nfe	1.27e-4	0	134	1.27e-4
chr2-043963548-T-A	chr2	43963548	T	A	218085	PASS	0.032935	sas	0.005493	1	134	0.032935
chr2-043963548-T-C	chr2	43963548	T	C	218085	PASS	0	none	9e-6	0	134	9e-6
chr2-043963572-C-T	chr2	43963572	C	T	31194	PASS	1.4029e-4	nfe	7.040000000000005e-4	1	134	7.040000000000005e-4
chr2-043963686-C-T	chr2	43963686	C	T	1203	PASS	7.47e-6	nfe	0	1	134	7.47e-6
chr2-043974083-CTATACTT-C	chr2	43974083	CTATACTT	C	43756.97	PASS	0.012478	afr	6.570000000000002e-4	1	134	0.012478
chr2-043974083-CTATACTT-CATACTT	chr2	43974083	CTATACTT	CATACTT	43756.97	PASS	0	none	0	0	134	1e-6
chr2-043974120-T-C	chr2	43974120	T	C	9306623	PASS	0.34645	afr	0.17512000000000005	19	134	0.34645
chr2-043974237-T-C	chr2	43974237	T	C	8376781	PASS	0.49056	eas	0.15890600000000002	21	134	0.49056
chr2-043974843-A-G	chr2	43974843	A	G	1389	PASS	1.0383e-4	eas	0	1	134	1.0383e-4
chr2-043974862-C-T	chr2	43974862	C	T	23483	PASS	0.0013692	nfe	6.570000000000002e-4	1	134	0.0013692
chr2-043975038-C-A	chr2	43975038	C	A	435	PASS	5.42e-6	nfe	0	1	134	5.42e-6
chr2-043975287-A-G	chr2	43975287	A	G	3226303	PASS	0.35068	afr	0.17587400000000003	19	134	0.35068
chr2-043976056-C-T	chr2	43976056	C	T	16466	PASS	0.0023397	nfe	9.160000000000004e-4	1	134	0.0023397
chr2-043976336-T-C	chr2	43976336	T	C	12984	PASS	0.0011544	nfe	6.800000000000003e-4	1	132	0.0011544
chr2-043976878-C-G	chr2	43976878	C	G	1509627	PASS	0.14506	sas	0.099149	12	134	0.14506
chr2-043977408-G-*	chr2	43977408	G	*	2942683	PASS	0	none	9e-6	0	132	9e-6
chr2-043977408-G-C	chr2	43977408	G	C	2942683	PASS	0.33205	afr	0.17212	19	132	0.33205
chr2-043977408-G-GGCGCTCAC	chr2	43977408	G	GGCGCTCAC	2942683	PASS	1.072e-5	amr	0	0	132	1.072e-5
chr2-043982338-C-T	chr2	43982338	C	T	19747127	PASS	0.73487	nfe	0.6769310000000007	102	134	0.73487
chr2-043982433-C-G	chr2	43982433	C	G	7547	PASS	3.2844e-4	nfe	1.88e-4	1	134	3.2844e-4
chr2-043995716-C-T	chr2	43995716	C	T	21939	PASS	0.017906	afr	0.00113099999999999	1	98	0.017906
chr2-043995734-G-A	chr2	43995734	G	A	30306	PASS	0.018952	afr	0.00161899999999999	1	114	0.018952
chr2-043995742-C-A	chr2	43995742	C	A	1323130	PASS	0.15685	sas	0.08794500000000001	12	118	0.15685
chr2-043995750-G-A	chr2	43995750	G	A	33072	PASS	0.019157	afr	0.00156999999999999	1	122	0.019157
chr2-043995770-T-C	chr2	43995770	T	C	47262	PASS	0.019546	afr	0.00154599999999999	1	126	0.019546
chr2-043995780-A-G	chr2	43995780	A	G	47922	PASS	0.019498	afr	0.00154599999999999	1	130	0.019498
chr2-043995941-C-A	chr2	43995941	C	A	20102	PASS	6.0407e-4	afr	8.9e-5	0	134	6.0407e-4
chr2-043995941-C-T	chr2	43995941	C	T	20102	PASS	8.8695e-4	afr	4.730000000000004e-4	1	134	8.8695e-4
chr2-043995992-C-T	chr2	43995992	C	T	1862700	PASS	0.096017	sas	0.079531	11	132	0.096017
chr2-043996024-C-CGCG	chr2	43996024	C	CGCG	44522	PASS	0.018476	afr	0.00161999999999999	1	130	0.018476
chr2-043996024-C-T	chr2	43996024	C	T	44522	PASS	0	none	0	0	130	1e-6
chr2-043996070-C-G	chr2	43996070	C	G	22077	PASS	0.016502	afr	0.00120399999999999	1	122	0.016502
chr2-043996107-C-T	chr2	43996107	C	T	95504	PASS	0.015195	sas	0.006912	2	128	0.015195
chr2-044065838-C-T	chr2	44065838	C	T	8461055	PASS	0.54033	afr	0.4571339999999993	66	134	0.54033
chr2-044066233-G-*	chr2	44066233	G	*	1089917	ExcessHet	0	none	3.160000000000005e-4	0	92	3.160000000000005e-4
chr2-044066233-G-A	chr2	44066233	G	A	1089917	ExcessHet	0	none	0	0	92	1e-6
chr2-044066233-G-GT	chr2	44066233	G	GT	1089917	ExcessHet	0.32577	nfe	0.242412	34	92	0.32577
chr2-044066233-G-GTT	chr2	44066233	G	GTT	1089917	ExcessHet	0.034095	sas	0.03212400000000002	4	92	0.034095
chr2-044066233-G-GTTT	chr2	44066233	G	GTTT	1089917	ExcessHet	0.001819	sas	0.002637	0	92	0.002637
chr2-044066233-G-GTTTT	chr2	44066233	G	GTTTT	1089917	ExcessHet	5.779e-5	sas	8.9e-5	0	92	8.9e-5
chr2-044066233-G-T	chr2	44066233	G	T	1089917	ExcessHet	0.0055598	afr	0.002387	0	92	0.0055598
chr2-044066235-TTTG-*	chr2	44066235	TTTG	*	4108.97	PASS	0	none	8.9e-5	0	122	8.9e-5
chr2-044066235-TTTG-T	chr2	44066235	TTTG	T	4108.97	PASS	0.0064907	amr	0.002916	1	122	0.0064907
chr2-044066236-TTG-*	chr2	44066236	TTG	*	112365.97	PASS	0	none	0.00191499999999999	0	114	0.00191499999999999
chr2-044066236-TTG-T	chr2	44066236	TTG	T	112365.97	PASS	0.1102	amr	0.03100100000000001	3	114	0.1102
chr2-044066237-TG-*	chr2	44066237	TG	*	323571.97	PASS	0	none	0.02974200000000001	3	100	0.02974200000000001
chr2-044066237-TG-T	chr2	44066237	TG	T	323571.97	PASS	0.2147	afr	0.13611700000000002	24	100	0.2147
chr2-044066238-G-*	chr2	44066238	G	*	6834936	PASS	0	none	0.165701	27	112	0.165701
chr2-044066238-G-GT	chr2	44066238	G	GT	6834936	PASS	3.031e-5	nfe	3.6999999999999985e-5	0	112	3.6999999999999985e-5
chr2-044066238-G-T	chr2	44066238	G	T	6834936	PASS	0.81386	nfe	0.7089450000000007	85	112	0.81386
chr2-044066272-T-C	chr2	44066272	T	C	3213	PASS	0.0015346	amr	2.9400000000000004e-4	1	124	0.0015346
chr2-044166393-A-G	chr2	44166393	A	G	7531916	PASS	0.89712	sas	0.7203260000000002	93	110	0.89712
chr2-044166393-A-T	chr2	44166393	A	T	7531916	PASS	0	none	0	0	110	1e-6
chr2-044166470-G-A	chr2	44166470	G	A	12836983	PASS	0.71609	amr	0.608704	87	132	0.71609
chr2-044167021-G-C	chr2	44167021	G	C	58991	PASS	0.0064268	nfe	0.002867	4	134	0.0064268
chr2-044167028-C-A	chr2	44167028	C	A	3104	PASS	9.081e-5	amr	1.6699999999999994e-4	0	134	1.6699999999999994e-4
chr2-044167028-C-G	chr2	44167028	C	G	3104	PASS	3.337e-5	sas	9e-6	1	134	3.337e-5
chr2-044201065-C-A	chr2	44201065	C	A	40819	PASS	2.729e-5	sas	0	0	134	2.729e-5
chr2-044201065-C-G	chr2	44201065	C	G	40819	PASS	0	none	0	0	134	1e-6
chr2-044201065-C-T	chr2	44201065	C	T	40819	PASS	0.036606	afr	0.003473	1	134	0.036606
chr2-044201103-G-A	chr2	44201103	G	A	207090	PASS	0.13395	afr	0.01432899999999999	1	134	0.13395
chr2-044202092-G-T	chr2	44202092	G	T	911	PASS	1.5287e-4	sas	0	1	134	1.5287e-4
chr2-044209226-T-G	chr2	44209226	T	G	716	PASS	1.0068e-4	eas	2.2999999999999995e-4	1	134	2.2999999999999995e-4
chr2-044209431-CAAAA-*	chr2	44209431	CAAAA	*	501829	ExcessHet	0	none	4.720000000000004e-4	0	78	4.720000000000004e-4
chr2-044209431-CAAAA-AAAAA	chr2	44209431	CAAAA	AAAAA	501829	ExcessHet	0	none	0.00809299999999999	0	78	0.00809299999999999
chr2-044209431-CAAAA-C	chr2	44209431	CAAAA	C	501829	ExcessHet	0	none	0	0	78	1e-6
chr2-044209431-CAAAA-CA	chr2	44209431	CAAAA	CA	501829	ExcessHet	0	none	0	0	78	1e-6
chr2-044209431-CAAAA-CAA	chr2	44209431	CAAAA	CAA	501829	ExcessHet	0	none	0.005331	1	78	0.005331
chr2-044209431-CAAAA-CAAA	chr2	44209431	CAAAA	CAAA	501829	ExcessHet	0	none	0.14363900000000002	19	78	0.14363900000000002
chr2-044209431-CAAAA-CAAAAA	chr2	44209431	CAAAA	CAAAAA	501829	ExcessHet	0	none	0.103208	14	78	0.103208
chr2-044209431-CAAAA-CAAAAAA	chr2	44209431	CAAAA	CAAAAAA	501829	ExcessHet	0	none	0.01509399999999998	1	78	0.01509399999999998
chr2-044209431-CAAAA-CAAAAAAA	chr2	44209431	CAAAA	CAAAAAAA	501829	ExcessHet	0	none	5.860000000000005e-4	0	78	5.860000000000005e-4
chr2-044209456-A-G	chr2	44209456	A	G	12971	PASS	0.0023183	nfe	0.00118099999999999	1	134	0.0023183
chr2-044209518-A-G	chr2	44209518	A	G	115729	PASS	0.11379	afr	0.01502699999999998	1	106	0.11379
chr2-044218465-GTTTT-*	chr2	44218465	GTTTT	*	1258986	ExcessHet	0	none	3.6999999999999985e-5	0	112	3.6999999999999985e-5
chr2-044218465-GTTTT-G	chr2	44218465	GTTTT	G	1258986	ExcessHet	0	none	9e-6	0	112	9e-6
chr2-044218465-GTTTT-GT	chr2	44218465	GTTTT	GT	1258986	ExcessHet	0	none	2.2000000000000003e-5	0	112	2.2000000000000003e-5
chr2-044218465-GTTTT-GTT	chr2	44218465	GTTTT	GTT	1258986	ExcessHet	0	none	0.003067	0	112	0.003067
chr2-044218465-GTTTT-GTTT	chr2	44218465	GTTTT	GTTT	1258986	ExcessHet	0	none	0.14500900000000003	23	112	0.14500900000000003
chr2-044218465-GTTTT-GTTTTT	chr2	44218465	GTTTT	GTTTTT	1258986	ExcessHet	0	none	0.24960900000000005	27	112	0.24960900000000005
chr2-044218465-GTTTT-GTTTTTT	chr2	44218465	GTTTT	GTTTTTT	1258986	ExcessHet	0	none	0.007116	1	112	0.007116
chr2-044218465-GTTTT-GTTTTTTT	chr2	44218465	GTTTT	GTTTTTTT	1258986	ExcessHet	0	none	3.3800000000000046e-4	0	112	3.3800000000000046e-4
chr2-044218465-GTTTT-GTTTTTTTT	chr2	44218465	GTTTT	GTTTTTTTT	1258986	ExcessHet	0	none	0	0	112	1e-6
chr2-044218465-GTTTT-GTTTTTTTTT	chr2	44218465	GTTTT	GTTTTTTTTT	1258986	ExcessHet	0	none	0	0	112	1e-6
chr2-044218465-GTTTT-TTTTT	chr2	44218465	GTTTT	TTTTT	1258986	ExcessHet	0	none	5.2999999999999994e-5	0	112	5.2999999999999994e-5
chr2-044218466-T-*	chr2	44218466	T	*	292	PASS	0	none	0.148438	23	82	0.148438
chr2-044218466-T-C	chr2	44218466	T	C	292	PASS	0	none	0	0	82	1e-6
chr2-044218466-T-G	chr2	44218466	T	G	292	PASS	8.386e-5	nfe	0	0	82	8.386e-5
chr2-044218617-A-T	chr2	44218617	A	T	33647	PASS	0.0039277	nfe	0.002414	1	132	0.0039277
chr2-044230083-T-A	chr2	44230083	T	A	95050	PASS	5.97e-6	nfe	0	0	134	5.97e-6
chr2-044230083-T-C	chr2	44230083	T	C	95050	PASS	0.0097565	nfe	0.006241	3	134	0.0097565
chr2-044230419-G-A	chr2	44230419	G	A	57035	PASS	0.0038518	nfe	0.00181699999999999	1	134	0.0038518
chr2-044230628-G-A	chr2	44230628	G	A	1375	PASS	0	none	0	1	134	1e-6
chr2-044230651-G-A	chr2	44230651	G	A	665	PASS	1.46e-5	nfe	0	1	134	1.46e-5
chr2-044230849-T-A	chr2	44230849	T	A	394	PASS	0	none	0	1	134	1e-6
chr2-044234533-GA-*	chr2	44234533	GA	*	19373	PASS	0	none	8.890000000000005e-4	0	0	8.890000000000005e-4
chr2-044234533-GA-AA	chr2	44234533	GA	AA	19373	PASS	0	none	0.002331	0	0	0.002331
chr2-044234533-GA-G	chr2	44234533	GA	G	19373	PASS	0.0042277	nfe	5.620000000000005e-4	0	0	0.0042277
chr2-044234533-GA-GAA	chr2	44234533	GA	GAA	19373	PASS	0	none	0.003385	0	0	0.003385
chr2-044234533-GA-GAAA	chr2	44234533	GA	GAAA	19373	PASS	0	none	0.005525	0	0	0.005525
chr2-044234533-GA-GAAAA	chr2	44234533	GA	GAAAA	19373	PASS	0	none	6.080000000000004e-4	0	0	6.080000000000004e-4
chr2-044234533-GA-GAAAAA	chr2	44234533	GA	GAAAAA	19373	PASS	0	none	9e-6	0	0	9e-6
chr2-044234533-GA-GGAA	chr2	44234533	GA	GGAA	19373	PASS	0	none	3.6999999999999985e-5	0	0	3.6999999999999985e-5
chr2-044270500-A-G	chr2	44270500	A	G	214821	PASS	0.12587	afr	0.01488099999999999	1	134	0.12587
chr2-044270553-G-T	chr2	44270553	G	T	537584	PASS	0.055903	sas	0.03359700000000002	11	134	0.055903
chr2-044270689-T-A	chr2	44270689	T	A	25005360	PASS	0.84506	sas	0.7434910000000002	105	134	0.84506
chr2-044275364-AT-A	chr2	44275364	AT	A	33997.97	ExcessHet	0.0045401	nfe	0.02819300000000001	2	120	0.02819300000000001
chr2-044275364-AT-ATT	chr2	44275364	AT	ATT	33997.97	ExcessHet	0	none	0.006548	2	120	0.006548
chr2-044275364-AT-ATTT	chr2	44275364	AT	ATTT	33997.97	ExcessHet	0	none	9e-6	0	120	9e-6
chr2-044275365-T-*	chr2	44275365	T	*	2578	PASS	0	none	0.02817400000000001	2	96	0.02817400000000001
chr2-044275365-T-C	chr2	44275365	T	C	2578	PASS	8.4016e-4	sas	5.2999999999999994e-5	0	96	8.4016e-4
chr2-044275649-A-C	chr2	44275649	A	C	67720446	PASS	0.8486	sas	0.7718200000000004	108	134	0.8486
chr2-044280956-T-C	chr2	44280956	T	C	702207	PASS	0.053748	mid	0.02465	2	134	0.053748
chr2-044281003-TTCCC-T	chr2	44281003	TTCCC	T	718164.97	VQSRTrancheINDEL97.00to99.00	9.46e-6	eas	2.2000000000000003e-5	0	134	2.2000000000000003e-5
chr2-044281003-TTCCC-TTCCCTCCC	chr2	44281003	TTCCC	TTCCCTCCC	718164.97	VQSRTrancheINDEL97.00to99.00	0	none	0.03924000000000001	1	134	0.03924000000000001
chr2-044281042-C-T	chr2	44281042	C	T	235121	PASS	0.023269	mid	0.017645	2	134	0.023269
chr2-044281304-G-A	chr2	44281304	G	A	30573	PASS	0.0018187	nfe	7.040000000000005e-4	1	134	0.0018187
chr2-044285831-C-CATT	chr2	44285831	C	CATT	9145	PASS	0	none	0	1	124	1e-6
chr2-044285831-C-T	chr2	44285831	C	T	9145	PASS	0.0025801	sas	4.270000000000005e-4	0	124	0.0025801
chr2-044285832-G-A	chr2	44285832	G	A	16265281	PASS	0.81882	afr	0.6909520000000002	90	128	0.81882
chr2-044285832-G-GCAACCATACATTGGTTTGCTGTTGCAGTTGTTACAAACAGCATCTACTGTAAAAATACA	chr2	44285832	G	GCAACCATACATTGGTTTGCTGTTGCAGTTGTTACAAACAGCATCTACTGTAAAAATACA	16265281	PASS	0	none	0	1	128	1e-6
chr2-044299876-T-G	chr2	44299876	T	G	32559	PASS	1.3806e-4	nfe	8.210000000000002e-4	1	134	8.210000000000002e-4
chr2-044301026-G-A	chr2	44301026	G	A	222081	PASS	0.006416	nfe	0.002841	1	134	0.006416
chr2-044301128-GT-G	chr2	44301128	GT	G	6490614	PASS	0.24734	afr	0.095524	13	134	0.24734
chr2-044301128-GT-TT	chr2	44301128	GT	TT	6490614	PASS	0	none	9e-6	0	134	9e-6
chr2-044301129-T-*	chr2	44301129	T	*	2888	PASS	0	none	0.095524	13	134	0.095524
chr2-044301129-T-C	chr2	44301129	T	C	2888	PASS	2.1444e-4	nfe	9e-6	0	134	2.1444e-4
chr2-044301542-C-G	chr2	44301542	C	G	373820	PASS	0.15069	sas	0.05488600000000002	1	14	0.15069
chr2-044301558-G-A	chr2	44301558	G	A	355267	PASS	0.091797	nfe	0.06028700000000001	0	8	0.091797
chr2-044303755-G-A	chr2	44303755	G	A	137727	PASS	0.018227	sas	0.01615100000000001	1	32	0.018227
chr2-044303755-G-GAT	chr2	44303755	G	GAT	137727	PASS	0	none	0	0	32	1e-6
chr2-044303790-C-G	chr2	44303790	C	G	235207	PASS	0.029506	mid	0.02161900000000001	1	66	0.029506
chr2-044303826-C-A	chr2	44303826	C	A	795621	PASS	0	none	0	0	98	1e-6
chr2-044303826-C-G	chr2	44303826	C	G	795621	PASS	7.833e-5	afr	5.41e-4	0	98	5.41e-4
chr2-044303826-C-T	chr2	44303826	C	T	795621	PASS	0.10198	nfe	0.07308500000000001	12	98	0.10198
chr2-044303942-GGTGT-CGTGT	chr2	44303942	GGTGT	CGTGT	14542716	PASS	0	none	5.2999999999999994e-5	0	134	5.2999999999999994e-5
chr2-044303942-GGTGT-G	chr2	44303942	GGTGT	G	14542716	PASS	0	none	0	0	134	1e-6
chr2-044303942-GGTGT-TGTGT	chr2	44303942	GGTGT	TGTGT	14542716	PASS	0	none	0.5921180000000006	90	134	0.5921180000000006
chr2-044304169-A-G	chr2	44304169	A	G	1982	VQSRTrancheSNP99.80to99.90	0	none	0	0	134	1e-6
chr2-044304169-A-T	chr2	44304169	A	T	1982	VQSRTrancheSNP99.80to99.90	8.4e-7	nfe	0	1	134	1e-6
chr2-044304345-C-T	chr2	44304345	C	T	37997962	PASS	0.68211	nfe	0.6338840000000004	92	134	0.68211
chr2-044312651-C-T	chr2	44312651	C	T	102105	PASS	0.0037965	nfe	0.00186699999999999	1	134	0.0037965
chr2-044312839-ATCTC-*	chr2	44312839	ATCTC	*	4412	PASS	0	none	8.9e-5	0	134	8.9e-5
chr2-044312839-ATCTC-A	chr2	44312839	ATCTC	A	4412	PASS	0.0016291	eas	9e-6	0	134	0.0016291
chr2-044312839-ATCTC-CTCTC	chr2	44312839	ATCTC	CTCTC	4412	PASS	0	none	9e-6	0	134	9e-6
chr2-044312839-ATCTC-GTCTC	chr2	44312839	ATCTC	GTCTC	4412	PASS	0	none	3.6999999999999985e-5	1	134	3.6999999999999985e-5
chr2-044314118-T-C	chr2	44314118	T	C	31443	PASS	0.012418	afr	8.69e-4	1	134	0.012418
chr2-044314567-G-C	chr2	44314567	G	C	1118520	PASS	0.77578	nfe	0.336774	0	0	0.77578
chr2-044314586-C-A	chr2	44314586	C	A	890906	PASS	0	none	9e-6	0	0	9e-6
chr2-044314586-C-T	chr2	44314586	C	T	890906	PASS	0.63786	nfe	0.248985	0	0	0.63786
chr2-044314592-CCACA-ACACA	chr2	44314592	CCACA	ACACA	663808	PASS	0	none	8.9e-5	0	0	8.9e-5
chr2-044314592-CCACA-C	chr2	44314592	CCACA	C	663808	PASS	0	none	6.999999999999998e-5	0	0	6.999999999999998e-5
chr2-044314592-CCACA-CAACACA	chr2	44314592	CCACA	CAACACA	663808	PASS	0	none	9e-6	0	0	9e-6
chr2-044314592-CCACA-CACACA	chr2	44314592	CCACA	CACACA	663808	PASS	0	none	8.9e-5	0	0	8.9e-5
chr2-044314592-CCACA-CCA	chr2	44314592	CCACA	CCA	663808	PASS	0	none	0.005961	0	0	0.005961
chr2-044314592-CCACA-CCACACA	chr2	44314592	CCACA	CCACACA	663808	PASS	0	none	0.172336	0	0	0.172336
chr2-044314592-CCACA-CCACACACA	chr2	44314592	CCACA	CCACACACA	663808	PASS	0	none	0.007352	0	0	0.007352
chr2-044314592-CCACA-CCACACACACA	chr2	44314592	CCACA	CCACACACACA	663808	PASS	0	none	2.720000000000003e-4	0	0	2.720000000000003e-4
chr2-044318437-T-C	chr2	44318437	T	C	1562448	PASS	0.68131	nfe	0.3575049999999999	0	0	0.68131
chr2-044319602-T-C	chr2	44319602	T	C	203495	PASS	0.54504	nfe	0.105987	0	0	0.54504
chr2-044319992-A-G	chr2	44319992	A	G	11771495	PASS	0.68369	nfe	0.6346080000000005	93	132	0.68369
chr2-044320003-A-G	chr2	44320003	A	G	1207168	PASS	0.10322	nfe	0.073344	14	134	0.10322
chr2-044320435-G-A	chr2	44320435	G	A	40124780	PASS	0.69092	nfe	0.6220270000000002	91	134	0.69092
chr2-044320770-T-A	chr2	44320770	T	A	12897201	PASS	0	none	0	0	134	1e-6
chr2-044320770-T-C	chr2	44320770	T	C	12897201	PASS	0.68215	nfe	0.6589530000000002	95	134	0.68215
chr2-044321143-T-C	chr2	44321143	T	C	8208713	PASS	0.89494	afr	0.7712900000000004	117	132	0.89494
chr2-044321256-TAAA-T	chr2	44321256	TAAA	T	432.97	PASS	0	none	0	1	134	1e-6
chr2-044321275-ATT-A	chr2	44321275	ATT	A	269226	ExcessHet	1.14e-6	nfe	8.9e-5	0	122	8.9e-5
chr2-044321275-ATT-AT	chr2	44321275	ATT	AT	269226	ExcessHet	0	none	0.04501000000000001	1	122	0.04501000000000001
chr2-044321275-ATT-ATTT	chr2	44321275	ATT	ATTT	269226	ExcessHet	0	none	0.025728	2	122	0.025728
chr2-044321275-ATT-ATTTT	chr2	44321275	ATT	ATTTT	269226	ExcessHet	0	none	1.47e-4	0	122	1.47e-4
chr2-044321275-ATT-ATTTTTT	chr2	44321275	ATT	ATTTTTT	269226	ExcessHet	0	none	0	0	122	1e-6
chr2-044321275-ATT-ATTTTTTTT	chr2	44321275	ATT	ATTTTTTTT	269226	ExcessHet	0	none	9e-6	0	122	9e-6
chr2-044321275-ATT-ATTTTTTTTTTTTTT	chr2	44321275	ATT	ATTTTTTTTTTTTTT	269226	ExcessHet	0	none	9e-6	0	122	9e-6
chr2-044321275-ATT-ATTTTTTTTTTTTTTT	chr2	44321275	ATT	ATTTTTTTTTTTTTTT	269226	ExcessHet	0	none	5.2999999999999994e-5	0	122	5.2999999999999994e-5
chr2-044321275-ATT-ATTTTTTTTTTTTTTTTTT	chr2	44321275	ATT	ATTTTTTTTTTTTTTTTTT	269226	ExcessHet	0	none	0	0	122	1e-6
chr2-044321275-ATT-TTT	chr2	44321275	ATT	TTT	269226	ExcessHet	0	none	0	0	122	1e-6
chr2-044321474-T-C	chr2	44321474	T	C	15072176	PASS	0.75678	afr	0.6719220000000006	95	134	0.75678
chr2-044321474-T-G	chr2	44321474	T	G	15072176	PASS	0	none	9e-6	0	134	9e-6
chr2-044321742-T-A	chr2	44321742	T	A	111212	PASS	0.0042654	sas	0.004059	1	134	0.0042654
chr2-044321791-G-A	chr2	44321791	G	A	383251	PASS	0.021953	nfe	0.01614300000000001	2	134	0.021953
chr2-044321998-A-C	chr2	44321998	A	C	73173	PASS	0.014268	sas	0.007249	1	134	0.014268
chr2-044322596-A-G	chr2	44322596	A	G	558687	PASS	0.074022	mid	0.05303400000000001	9	134	0.074022
chr2-044323151-A-*	chr2	44323151	A	*	7831221	PASS	0	none	0	0	134	1e-6
chr2-044323151-A-G	chr2	44323151	A	G	7831221	PASS	0.75671	afr	0.6439550000000007	95	134	0.75671
chr2-044323200-GTT-G	chr2	44323200	GTT	G	144756	ExcessHet	0	none	0	0	108	1e-6
chr2-044323200-GTT-GT	chr2	44323200	GTT	GT	144756	ExcessHet	0	none	0.004771	0	108	0.004771
chr2-044323200-GTT-GTTT	chr2	44323200	GTT	GTTT	144756	ExcessHet	0	none	0.09763000000000002	9	108	0.09763000000000002
chr2-044323200-GTT-GTTTT	chr2	44323200	GTT	GTTTT	144756	ExcessHet	0	none	0.00171699999999999	0	108	0.00171699999999999
chr2-044323200-GTT-GTTTTT	chr2	44323200	GTT	GTTTTT	144756	ExcessHet	0	none	0	0	108	1e-6
chr2-044323200-GTT-TTT	chr2	44323200	GTT	TTT	144756	ExcessHet	0	none	9e-6	0	108	9e-6
chr2-044323532-A-C	chr2	44323532	A	C	550958	PASS	0.10101	nfe	0.07258600000000001	14	130	0.10101
chr2-044323553-C-A	chr2	44323553	C	A	69277	PASS	0.015177	nfe	0.01005799999999998	2	130	0.015177
chr2-044326595-G-A	chr2	44326595	G	A	15310196	PASS	0.99139	eas	0.982572	133	134	0.99139
chr2-044327013-G-GT	chr2	44327013	G	GT	12836.97	PASS	0.010886	afr	3.3800000000000046e-4	1	134	0.010886
chr2-044328978-G-A	chr2	44328978	G	A	1254	PASS	2.0968e-4	nfe	9e-6	1	134	2.0968e-4
chr2-044329159-TAAC-AAAC	chr2	44329159	TAAC	AAAC	12337380	PASS	0	none	0	0	134	1e-6
chr2-044329159-TAAC-CAAC	chr2	44329159	TAAC	CAAC	12337380	PASS	0	none	0.7417300000000002	108	134	0.7417300000000002
chr2-044329159-TAAC-T	chr2	44329159	TAAC	T	12337380	PASS	2.16e-6	nfe	9e-6	0	134	9e-6
chr2-044332390-C-T	chr2	44332390	C	T	374287	PASS	0.039676	nfe	0.024836	7	134	0.039676
chr2-044332444-G-A	chr2	44332444	G	A	150902	PASS	0.010901	nfe	0.00784599999999998	1	134	0.010901
chr2-044338228-T-G	chr2	44338228	T	G	12024	VQSRTrancheSNP99.80to99.90	0.0098636	nfe	0.00877699999999999	1	116	0.0098636
chr2-044338308-A-T	chr2	44338308	A	T	19706367	PASS	0.72866	afr	0.6669670000000004	93	134	0.72866
chr2-044339365-TAGAG-T	chr2	44339365	TAGAG	T	1056101.97	ExcessHet	9.81e-6	nfe	6.100000000000004e-4	0	126	6.100000000000004e-4
chr2-044339365-TAGAG-TAG	chr2	44339365	TAGAG	TAG	1056101.97	ExcessHet	0	none	0.25280699999999945	22	126	0.25280699999999945
chr2-044339365-TAGAG-TAGAGAG	chr2	44339365	TAGAG	TAGAGAG	1056101.97	ExcessHet	0	none	0.00797399999999999	1	126	0.00797399999999999
chr2-044339365-TAGAG-TAGAGAGAG	chr2	44339365	TAGAG	TAGAGAGAG	1056101.97	ExcessHet	0	none	0	0	126	1e-6
chr2-044339381-G-A	chr2	44339381	G	A	10221	VQSRTrancheSNP99.90to99.95	7.8e-7	nfe	0	0	128	1e-6
chr2-044339381-G-C	chr2	44339381	G	C	10221	VQSRTrancheSNP99.90to99.95	0.0022962	eas	0.004774	1	128	0.004774
chr2-044342335-G-A	chr2	44342335	G	A	6696589	PASS	0.78642	sas	0.7199300000000003	103	134	0.78642
chr2-044342561-AAAT-*	chr2	44342561	AAAT	*	11750793.97	PASS	0	none	1.27e-4	0	134	1.27e-4
chr2-044342561-AAAT-A	chr2	44342561	AAAT	A	11750793.97	PASS	0.68597	nfe	0.6524560000000001	93	134	0.68597
chr2-044342562-AAT-*	chr2	44342562	AAT	*	35806.97	VQSRTrancheINDEL97.00to99.00	0	none	0.6527260000000001	93	134	0.6527260000000001
chr2-044342562-AAT-A	chr2	44342562	AAT	A	35806.97	VQSRTrancheINDEL97.00to99.00	0.0014129	sas	8.69e-4	0	134	0.0014129
chr2-044342563-AT-*	chr2	44342563	AT	*	2653.97	VQSRTrancheINDEL97.00to99.00	0	none	0.6538090000000002	93	134	0.6538090000000002
chr2-044342563-AT-A	chr2	44342563	AT	A	2653.97	VQSRTrancheINDEL97.00to99.00	7.55e-6	nfe	3.6999999999999985e-5	0	134	3.6999999999999985e-5
chr2-044342564-T-*	chr2	44342564	T	*	11025	PASS	0	none	0.6537550000000002	93	134	0.6537550000000002
chr2-044342564-T-A	chr2	44342564	T	A	11025	PASS	7.62e-6	nfe	8.9e-5	0	134	8.9e-5
chr2-044342564-T-C	chr2	44342564	T	C	11025	PASS	0.0062691	mid	1.0799999999999996e-4	0	134	0.0062691
chr2-044342564-T-G	chr2	44342564	T	G	11025	PASS	0	none	0	0	134	1e-6
chr2-044342600-TAAAAA-*	chr2	44342600	TAAAAA	*	2256064	ExcessHet	0	none	3.3800000000000046e-4	0	116	3.3800000000000046e-4
chr2-044342600-TAAAAA-AAAAAA	chr2	44342600	TAAAAA	AAAAAA	2256064	ExcessHet	0	none	0.00166799999999999	0	116	0.00166799999999999
chr2-044342600-TAAAAA-GAAAAA	chr2	44342600	TAAAAA	GAAAAA	2256064	ExcessHet	0	none	9e-6	0	116	9e-6
chr2-044342600-TAAAAA-T	chr2	44342600	TAAAAA	T	2256064	ExcessHet	1.52e-6	nfe	3.6999999999999985e-5	0	116	3.6999999999999985e-5
chr2-044342600-TAAAAA-TA	chr2	44342600	TAAAAA	TA	2256064	ExcessHet	0	none	4.05e-4	0	116	4.05e-4
chr2-044342600-TAAAAA-TAA	chr2	44342600	TAAAAA	TAA	2256064	ExcessHet	0	none	0.004772	0	116	0.004772
chr2-044342600-TAAAAA-TAAA	chr2	44342600	TAAAAA	TAAA	2256064	ExcessHet	0	none	0.03254400000000002	2	116	0.03254400000000002
chr2-044342600-TAAAAA-TAAAA	chr2	44342600	TAAAAA	TAAAA	2256064	ExcessHet	0	none	0.128029	11	116	0.128029
chr2-044342600-TAAAAA-TAAAAAA	chr2	44342600	TAAAAA	TAAAAAA	2256064	ExcessHet	0	none	0.33173399999999975	50	116	0.33173399999999975
chr2-044342600-TAAAAA-TAAAAAAA	chr2	44342600	TAAAAA	TAAAAAAA	2256064	ExcessHet	0	none	0.03307500000000001	1	116	0.03307500000000001
chr2-044342600-TAAAAA-TAAAAAAAA	chr2	44342600	TAAAAA	TAAAAAAAA	2256064	ExcessHet	0	none	0.002363	0	116	0.002363
chr2-044342600-TAAAAA-TAAAAAAAAA	chr2	44342600	TAAAAA	TAAAAAAAAA	2256064	ExcessHet	0	none	3.3800000000000046e-4	0	116	3.3800000000000046e-4
chr2-044342600-TAAAAA-TAAAAAAAAAA	chr2	44342600	TAAAAA	TAAAAAAAAAA	2256064	ExcessHet	0	none	0	0	116	1e-6
chr2-044342601-A-*	chr2	44342601	A	*	59	PASS	0	none	0.16639	18	60	0.16639
chr2-044342601-A-T	chr2	44342601	A	T	59	PASS	1.0881e-4	eas	6.999999999999998e-5	0	60	1.0881e-4
chr2-044343637-C-T	chr2	44343637	C	T	15813202	PASS	0.7297	afr	0.6696480000000005	94	134	0.7297
chr2-044343665-C-A	chr2	44343665	C	A	16925806	PASS	0.68939	mid	0.6640970000000004	94	134	0.68939
chr2-044343970-G-A	chr2	44343970	G	A	1247633	PASS	0.11754	sas	0.05765900000000001	10	134	0.11754
chr2-044344076-CAAT-C	chr2	44344076	CAAT	C	19848451.97	PASS	0.69402	nfe	0.647474	94	134	0.69402
chr2-044344079-T-*	chr2	44344079	T	*	1530	PASS	0	none	0.647474	94	134	0.647474
chr2-044344079-T-C	chr2	44344079	T	C	1530	PASS	1.105e-5	nfe	2.2000000000000003e-5	0	134	2.2000000000000003e-5
chr2-044344395-TA-AA	chr2	44344395	TA	AA	26535	PASS	0	none	0	0	126	1e-6
chr2-044344395-TA-T	chr2	44344395	TA	T	26535	PASS	9.9492e-4	nfe	0.005132	0	126	0.005132
chr2-044344395-TA-TAA	chr2	44344395	TA	TAA	26535	PASS	0	none	0.01903900000000002	2	126	0.01903900000000002
chr2-044344395-TA-TAAA	chr2	44344395	TA	TAAA	26535	PASS	0	none	3.6999999999999985e-5	0	126	3.6999999999999985e-5
chr2-044344710-G-A	chr2	44344710	G	A	581967	PASS	0.12721	sas	0.063433	9	132	0.12721
chr2-044346128-TTTTAAG-CTTTAAG	chr2	44346128	TTTTAAG	CTTTAAG	742093	PASS	0	none	0	0	132	1e-6
chr2-044346128-TTTTAAG-T	chr2	44346128	TTTTAAG	T	742093	PASS	0.1341	sas	0.055838	9	132	0.1341
chr2-044346485-G-A	chr2	44346485	G	A	11086117	PASS	0.79046	sas	0.7115090000000001	103	134	0.79046
chr2-044346485-G-C	chr2	44346485	G	C	11086117	PASS	0.068196	afr	0.004749	0	134	0.068196
chr2-044346519-T-C	chr2	44346519	T	C	9507699	PASS	0.80182	sas	0.7209590000000003	104	134	0.80182
chr2-044346532-G-T	chr2	44346532	G	T	8897808	PASS	0.79034	sas	0.6980240000000004	103	134	0.79034
chr2-044347138-C-G	chr2	44347138	C	G	33552	PASS	0.3976	nfe	0.026013	0	0	0.3976
chr2-044356200-G-C	chr2	44356200	G	C	89048	PASS	0.5018	nfe	0.06501900000000001	0	0	0.5018
chr2-044359390-T-C	chr2	44359390	T	C	260	PASS	4.4319e-4	afr	0	1	134	4.4319e-4
chr2-044359482-T-C	chr2	44359482	T	C	1214192	PASS	0.15006	sas	0.05985200000000001	9	134	0.15006
chr2-044361575-C-G	chr2	44361575	C	G	31	PASS	0	none	0	0	4	1e-6
chr2-044361757-T-G	chr2	44361757	T	G	21606	PASS	0.0099286	mid	0.002993	1	134	0.0099286
chr2-044361802-G-A	chr2	44361802	G	A	5571049	PASS	0.74489	afr	0.5937420000000007	92	134	0.74489
chr2-044361802-G-C	chr2	44361802	G	C	5571049	PASS	0	none	0	0	134	1e-6
chr2-044361960-G-T	chr2	44361960	G	T	8382	PASS	0.010468	afr	3.160000000000005e-4	1	134	0.010468
chr2-044362007-G-A	chr2	44362007	G	A	390178	PASS	0.04581	nfe	0.020787	6	134	0.04581
chr2-044362292-G-T	chr2	44362292	G	T	53171	PASS	0.019081	mid	0.004416	2	134	0.019081
chr2-044372600-A-C	chr2	44372600	A	C	217202	PASS	0.028323	nfe	0.02007300000000002	1	134	0.028323
chr2-044390185-T-*	chr2	44390185	T	*	13990782	PASS	0	none	0	0	134	1e-6
chr2-044390185-T-A	chr2	44390185	T	A	13990782	PASS	0.8038	sas	0.7259150000000005	101	134	0.8038
chr2-044456458-A-C	chr2	44456458	A	C	172486	PASS	0.088431	sas	0.01498599999999998	1	134	0.088431
chr2-044549458-C-A	chr2	44549458	C	A	8500750	PASS	0.68659	sas	0.6226230000000003	87	134	0.68659
chr2-044549458-C-G	chr2	44549458	C	G	8500750	PASS	0	none	9e-6	0	134	9e-6
chr2-044549516-C-T	chr2	44549516	C	T	454	VQSRTrancheSNP99.80to99.90	0	none	0	1	134	1e-6
chr2-044631392-TATA-T	chr2	44631392	TATA	T	99374.97	PASS	0.10495	afr	0.01308499999999998	2	106	0.10495
chr2-044631392-TATA-TATAATA	chr2	44631392	TATA	TATAATA	99374.97	PASS	0	none	0	0	106	1e-6
chr2-044631447-G-*	chr2	44631447	G	*	1683982	PASS	0	none	9e-6	0	134	9e-6
chr2-044631447-G-A	chr2	44631447	G	A	1683982	PASS	0.20645	nfe	0.18102	32	134	0.20645
chr2-044631447-G-C	chr2	44631447	G	C	1683982	PASS	0	none	0	0	134	1e-6
chr2-044631457-GAA-AAA	chr2	44631457	GAA	AAA	297904	PASS	0	none	2.2000000000000003e-5	0	124	2.2000000000000003e-5
chr2-044631457-GAA-G	chr2	44631457	GAA	G	297904	PASS	0.0016713	afr	1.6699999999999994e-4	0	124	0.0016713
chr2-044631457-GAA-GA	chr2	44631457	GAA	GA	297904	PASS	0	none	0.02094	0	124	0.02094
chr2-044631457-GAA-GAAA	chr2	44631457	GAA	GAAA	297904	PASS	0	none	0.01745600000000001	2	124	0.01745600000000001
chr2-044631457-GAA-GAAAA	chr2	44631457	GAA	GAAAA	297904	PASS	0	none	3.160000000000005e-4	0	124	3.160000000000005e-4
chr2-044631457-GAA-GAAAAA	chr2	44631457	GAA	GAAAAA	297904	PASS	0	none	0	0	124	1e-6
chr2-044631466-AC-A	chr2	44631466	AC	A	12259	PASS	0.0014301	nfe	8.450000000000003e-4	1	134	0.0014301
chr2-044631466-AC-CC	chr2	44631466	AC	CC	12259	PASS	0	none	5.2999999999999994e-5	0	134	5.2999999999999994e-5
chr2-044631467-C-*	chr2	44631467	C	*	33	PASS	0	none	8.450000000000003e-4	1	134	8.450000000000003e-4
chr2-044631467-C-A	chr2	44631467	C	A	33	PASS	4.52e-6	nfe	5.2999999999999994e-5	0	134	5.2999999999999994e-5
chr2-044631548-T-C	chr2	44631548	T	C	8364310	PASS	0.70143	mid	0.612932	78	134	0.70143
chr2-044631663-GT-G	chr2	44631663	GT	G	58019.97	PASS	0.017212	mid	0.00906799999999999	2	132	0.017212
chr2-044631664-T-*	chr2	44631664	T	*	294	PASS	0	none	0.00906799999999999	2	132	0.00906799999999999
chr2-044631664-T-C	chr2	44631664	T	C	294	PASS	0	none	9e-6	0	132	9e-6
chr2-044704354-G-A	chr2	44704354	G	A	149762	PASS	0.02152	sas	0.012177	1	134	0.02152
chr2-044704354-G-T	chr2	44704354	G	T	149762	PASS	0	none	9e-6	0	134	9e-6
chr2-044704381-C-A	chr2	44704381	C	A	2120737	PASS	0	none	0	0	134	1e-6
chr2-044704381-C-T	chr2	44704381	C	T	2120737	PASS	0.4269	afr	0.173962	26	134	0.4269
chr2-044707341-C-T	chr2	44707341	C	T	25039	PASS	0.0023719	nfe	8.930000000000006e-4	1	134	0.0023719
chr2-044707385-CTT-C	chr2	44707385	CTT	C	102194	ExcessHet	1.773e-5	sas	6.330000000000003e-4	0	106	6.330000000000003e-4
chr2-044707385-CTT-CT	chr2	44707385	CTT	CT	102194	ExcessHet	0	none	0.041953	3	106	0.041953
chr2-044707385-CTT-CTTT	chr2	44707385	CTT	CTTT	102194	ExcessHet	0	none	0.039795	3	106	0.039795
chr2-044707385-CTT-CTTTT	chr2	44707385	CTT	CTTTT	102194	ExcessHet	0	none	1.0799999999999996e-4	0	106	1.0799999999999996e-4
chr2-044707385-CTT-CTTTTT	chr2	44707385	CTT	CTTTTT	102194	ExcessHet	0	none	9e-6	0	106	9e-6
chr2-044707385-CTT-CTTTTTTTTT	chr2	44707385	CTT	CTTTTTTTTT	102194	ExcessHet	0	none	1.27e-4	0	106	1.27e-4
chr2-044707385-CTT-CTTTTTTTTTTTTTTT	chr2	44707385	CTT	CTTTTTTTTTTTTTTT	102194	ExcessHet	0	none	0	0	106	1e-6
chr2-044707385-CTT-TTT	chr2	44707385	CTT	TTT	102194	ExcessHet	0	none	0	0	106	1e-6
chr2-044715178-G-A	chr2	44715178	G	A	4879	PASS	0.010489	afr	2.9400000000000004e-4	1	118	0.010489
chr2-044715178-G-T	chr2	44715178	G	T	4879	PASS	0	none	0	0	118	1e-6
chr2-044715192-CAAAAAAAA-AAAAAAAAA	chr2	44715192	CAAAAAAAA	AAAAAAAAA	1507703	ExcessHet	0	none	5.2999999999999994e-5	0	58	5.2999999999999994e-5
chr2-044715192-CAAAAAAAA-C	chr2	44715192	CAAAAAAAA	C	1507703	ExcessHet	1.2344e-4	sas	1.47e-4	0	58	1.47e-4
chr2-044715192-CAAAAAAAA-CA	chr2	44715192	CAAAAAAAA	CA	1507703	ExcessHet	0	none	7.960000000000004e-4	0	58	7.960000000000004e-4
chr2-044715192-CAAAAAAAA-CAA	chr2	44715192	CAAAAAAAA	CAA	1507703	ExcessHet	0	none	0.004305	0	58	0.004305
chr2-044715192-CAAAAAAAA-CAAA	chr2	44715192	CAAAAAAAA	CAAA	1507703	ExcessHet	0	none	0.023384	3	58	0.023384
chr2-044715192-CAAAAAAAA-CAAAA	chr2	44715192	CAAAAAAAA	CAAAA	1507703	ExcessHet	0	none	0.023542	4	58	0.023542
chr2-044715192-CAAAAAAAA-CAAAAA	chr2	44715192	CAAAAAAAA	CAAAAA	1507703	ExcessHet	0	none	0.05017900000000002	0	58	0.05017900000000002
chr2-044715192-CAAAAAAAA-CAAAAAA	chr2	44715192	CAAAAAAAA	CAAAAAA	1507703	ExcessHet	0	none	0.10165100000000002	7	58	0.10165100000000002
chr2-044715192-CAAAAAAAA-CAAAAAAA	chr2	44715192	CAAAAAAAA	CAAAAAAA	1507703	ExcessHet	0	none	0.18927900000000003	12	58	0.18927900000000003
chr2-044715192-CAAAAAAAA-CAAAAAAAAA	chr2	44715192	CAAAAAAAA	CAAAAAAAAA	1507703	ExcessHet	0	none	0.11393000000000002	8	58	0.11393000000000002
chr2-044715192-CAAAAAAAA-CAAAAAAAAAA	chr2	44715192	CAAAAAAAA	CAAAAAAAAAA	1507703	ExcessHet	0	none	0.021905	0	58	0.021905
chr2-044715192-CAAAAAAAA-CAAAAAAAAAAA	chr2	44715192	CAAAAAAAA	CAAAAAAAAAAA	1507703	ExcessHet	0	none	0.003416	0	58	0.003416
chr2-044715192-CAAAAAAAA-CAAAAAAAAAAAA	chr2	44715192	CAAAAAAAA	CAAAAAAAAAAAA	1507703	ExcessHet	0	none	4.260000000000005e-4	0	58	4.260000000000005e-4
chr2-044715192-CAAAAAAAA-CAAAAAAAAAAAAA	chr2	44715192	CAAAAAAAA	CAAAAAAAAAAAAA	1507703	ExcessHet	0	none	3.6999999999999985e-5	0	58	3.6999999999999985e-5
chr2-044715192-CAAAAAAAA-CAAAAAAAAAAAAAAAAAA	chr2	44715192	CAAAAAAAA	CAAAAAAAAAAAAAAAAAA	1507703	ExcessHet	0	none	0	0	58	1e-6
chr2-044715192-CAAAAAAAA-CAAAAAAAAAAAAAAAAAAAAAAAAAAAAAAA	chr2	44715192	CAAAAAAAA	CAAAAAAAAAAAAAAAAAAAAAAAAAAAAAAA	1507703	ExcessHet	0	none	0	0	58	1e-6
chr2-044715230-CTT-C	chr2	44715230	CTT	C	17495	VQSRTrancheINDEL95.00to96.00	1.15e-6	nfe	2.9400000000000004e-4	0	116	2.9400000000000004e-4
chr2-044715230-CTT-CATT	chr2	44715230	CTT	CATT	17495	VQSRTrancheINDEL95.00to96.00	0	none	3.6999999999999985e-5	0	116	3.6999999999999985e-5
chr2-044715230-CTT-CT	chr2	44715230	CTT	CT	17495	VQSRTrancheINDEL95.00to96.00	0	none	0.01185699999999999	0	116	0.01185699999999999
chr2-044715230-CTT-CTTT	chr2	44715230	CTT	CTTT	17495	VQSRTrancheINDEL95.00to96.00	0	none	0.00799799999999999	0	116	0.00799799999999999
chr2-044715230-CTT-CTTTT	chr2	44715230	CTT	CTTTT	17495	VQSRTrancheINDEL95.00to96.00	0	none	9e-6	0	116	9e-6
chr2-044715230-CTT-CTTTTTTTTTT	chr2	44715230	CTT	CTTTTTTTTTT	17495	VQSRTrancheINDEL95.00to96.00	0	none	9e-6	0	116	9e-6
chr2-044715230-CTT-TTT	chr2	44715230	CTT	TTT	17495	VQSRTrancheINDEL95.00to96.00	0	none	0	0	116	1e-6
chr2-044715231-T-*	chr2	44715231	T	*	39	PASS	0	none	0.01230099999999998	0	112	0.01230099999999998
chr2-044715231-T-G	chr2	44715231	T	G	39	PASS	0	none	9e-6	0	112	9e-6
chr2-044715245-C-G	chr2	44715245	C	G	8053966	PASS	0.9046	afr	0.6408880000000007	88	132	0.9046
chr2-044715245-C-T	chr2	44715245	C	T	8053966	PASS	0	none	2.5100000000000014e-4	0	132	2.5100000000000014e-4
chr2-044743655-T-A	chr2	44743655	T	A	2082	PASS	1.663e-5	nfe	9e-6	1	134	1.663e-5
chr2-044743830-A-C	chr2	44743830	A	C	72773	PASS	0.01309	nfe	0.00800199999999998	2	134	0.01309
chr2-044753980-T-G	chr2	44753980	T	G	1911537	PASS	0.60419	eas	0.18131700000000003	22	134	0.60419
chr2-044766348-C-T	chr2	44766348	C	T	3656134	PASS	0.2959	sas	0.16970500000000002	18	134	0.2959
chr2-044766403-A-G	chr2	44766403	A	G	4367588	PASS	0.20932	afr	0.145795	22	134	0.20932
chr2-044766454-C-G	chr2	44766454	C	G	3266	PASS	1.093e-5	nfe	9e-6	1	134	1.093e-5
chr2-044766454-C-T	chr2	44766454	C	T	3266	PASS	2.625e-5	nfe	0	0	134	2.625e-5
chr2-044772361-T-G	chr2	44772361	T	G	29459	PASS	0.0097236	nfe	0.005569	2	124	0.0097236
chr2-044772464-ATTTTT-*	chr2	44772464	ATTTTT	*	200396	PASS	0	none	4.03e-4	0	6	4.03e-4
chr2-044772464-ATTTTT-A	chr2	44772464	ATTTTT	A	200396	PASS	0	none	9e-6	0	6	9e-6
chr2-044772464-ATTTTT-AT	chr2	44772464	ATTTTT	AT	200396	PASS	0	none	1.87e-4	0	6	1.87e-4
chr2-044772464-ATTTTT-ATT	chr2	44772464	ATTTTT	ATT	200396	PASS	0	none	0.002132	0	6	0.002132
chr2-044772464-ATTTTT-ATTT	chr2	44772464	ATTTTT	ATTT	200396	PASS	0	none	0.01516999999999998	1	6	0.01516999999999998
chr2-044772464-ATTTTT-ATTTT	chr2	44772464	ATTTTT	ATTTT	200396	PASS	0	none	0.07746900000000002	1	6	0.07746900000000002
chr2-044772464-ATTTTT-ATTTTTT	chr2	44772464	ATTTTT	ATTTTTT	200396	PASS	0	none	0.02292900000000001	0	6	0.02292900000000001
chr2-044772464-ATTTTT-ATTTTTTT	chr2	44772464	ATTTTT	ATTTTTTT	200396	PASS	0	none	8.66e-4	0	6	8.66e-4
chr2-044772464-ATTTTT-ATTTTTTTT	chr2	44772464	ATTTTT	ATTTTTTTT	200396	PASS	0	none	3.6999999999999985e-5	0	6	3.6999999999999985e-5
chr2-044772464-ATTTTT-CTTTTT	chr2	44772464	ATTTTT	CTTTTT	200396	PASS	0	none	0	0	6	1e-6
chr2-044772464-ATTTTT-TTTTTT	chr2	44772464	ATTTTT	TTTTTT	200396	PASS	0	none	0.003436	0	6	0.003436
chr2-044772570-T-C	chr2	44772570	T	C	120843	PASS	0.20059	afr	0.05068600000000001	0	0	0.20059
chr2-044941807-TCTCTCC-*	chr2	44941807	TCTCTCC	*	444315	PASS	0	none	0	0	50	1e-6
chr2-044941807-TCTCTCC-ACTCTCC	chr2	44941807	TCTCTCC	ACTCTCC	444315	PASS	0	none	0	0	50	1e-6
chr2-044941807-TCTCTCC-T	chr2	44941807	TCTCTCC	T	444315	PASS	0.12883	afr	0.05558000000000001	0	50	0.12883
chr2-044941807-TCTCTCC-TCTCTCCCTCTCC	chr2	44941807	TCTCTCC	TCTCTCCCTCTCC	444315	PASS	0	none	5.2999999999999994e-5	0	50	5.2999999999999994e-5
chr2-044941807-TCTCTCC-TCTCTCCCTCTCCCTCTCC	chr2	44941807	TCTCTCC	TCTCTCCCTCTCCCTCTCC	444315	PASS	0	none	0	0	50	1e-6
chr2-044941901-GGTGT-G	chr2	44941901	GGTGT	G	91991	ExcessHet	3.647e-5	nfe	2.2999999999999995e-4	0	92	2.2999999999999995e-4
chr2-044941901-GGTGT-GGT	chr2	44941901	GGTGT	GGT	91991	ExcessHet	0	none	0.028728	4	92	0.028728
chr2-044941901-GGTGT-GGTGTGT	chr2	44941901	GGTGT	GGTGTGT	91991	ExcessHet	0	none	0.02255900000000002	0	92	0.02255900000000002
chr2-044941901-GGTGT-GGTGTGTGT	chr2	44941901	GGTGT	GGTGTGTGT	91991	ExcessHet	0	none	2.2000000000000003e-5	0	92	2.2000000000000003e-5
chr2-044941901-GGTGT-TGTGT	chr2	44941901	GGTGT	TGTGT	91991	ExcessHet	0	none	0	0	92	1e-6
chr2-044941903-T-*	chr2	44941903	T	*	46	PASS	0	none	0.02907100000000002	4	56	0.02907100000000002
chr2-044941903-T-G	chr2	44941903	T	G	46	PASS	0	none	3.6999999999999985e-5	0	56	3.6999999999999985e-5
chr2-044942194-G-T	chr2	44942194	G	T	810247	PASS	0.087038	amr	0.03040700000000001	1	134	0.087038
chr2-044942290-AGGCGGCGGC-*	chr2	44942290	AGGCGGCGGC	*	28870.97	PASS	0	none	0	0	134	1e-6
chr2-044942290-AGGCGGCGGC-A	chr2	44942290	AGGCGGCGGC	A	28870.97	PASS	7.451e-5	nfe	2.2000000000000003e-5	0	134	7.451e-5
chr2-044942290-AGGCGGCGGC-AGGCGGC	chr2	44942290	AGGCGGCGGC	AGGCGGC	28870.97	PASS	0	none	0.006628	1	134	0.006628
chr2-044942290-AGGCGGCGGC-AGGCGGCGGCGGC	chr2	44942290	AGGCGGCGGC	AGGCGGCGGCGGC	28870.97	PASS	0	none	8.9e-5	0	134	8.9e-5
chr2-044942290-AGGCGGCGGC-AGGCGGCGGCGGCGGC	chr2	44942290	AGGCGGCGGC	AGGCGGCGGCGGCGGC	28870.97	PASS	0	none	3.6999999999999985e-5	0	134	3.6999999999999985e-5
chr2-044942291-GGC-*	chr2	44942291	GGC	*	112.97	VQSRTrancheINDEL95.00to96.00	0	none	0.006703	1	120	0.006703
chr2-044942291-GGC-G	chr2	44942291	GGC	G	112.97	VQSRTrancheINDEL95.00to96.00	0	none	0	0	120	1e-6
chr2-044942680-C-T	chr2	44942680	C	T	1597801	PASS	0.049913	afr	0.02314100000000001	2	134	0.049913
chr2-044943014-G-A	chr2	44943014	G	A	10630437	PASS	0.46638	amr	0.3339499999999998	46	134	0.46638
chr2-044943053-G-C	chr2	44943053	G	C	1666121	PASS	0.12059	afr	0.043584	1	134	0.12059
chr2-044943053-G-GA	chr2	44943053	G	GA	1666121	PASS	0	none	0	0	134	1e-6
chr2-044943055-A-G	chr2	44943055	A	G	3624849	PASS	0.18214	afr	0.116047	16	134	0.18214
chr2-044944703-A-*	chr2	44944703	A	*	63962715	PASS	0	none	2.2000000000000003e-5	0	134	2.2000000000000003e-5
chr2-044944703-A-G	chr2	44944703	A	G	63962715	PASS	0.97022	eas	0.9201390000000002	121	134	0.97022
chr2-044945074-A-C	chr2	44945074	A	C	126	PASS	1.802e-5	eas	5.2999999999999994e-5	0	112	5.2999999999999994e-5
chr2-044945119-C-T	chr2	44945119	C	T	336078	PASS	0.10236	sas	0.05895800000000002	3	44	0.10236
chr2-044945417-CT-C	chr2	44945417	CT	C	6472.97	PASS	0	none	0.005679	0	0	0.005679
chr2-044996370-G-C	chr2	44996370	G	C	1802423	PASS	0.45418	amr	0.31500199999999984	40	120	0.45418
chr2-044996432-A-G	chr2	44996432	A	G	336554	PASS	0.17131	afr	0.05334600000000001	5	128	0.17131
chr2-044996496-C-G	chr2	44996496	C	G	794356	PASS	0.16379	afr	0.05754800000000001	5	132	0.16379
chr2-044996792-C-A	chr2	44996792	C	A	584809	PASS	0.12105	eas	0.04257100000000002	8	134	0.12105
chr2-044996906-TAA-*	chr2	44996906	TAA	*	622609	ExcessHet	0	none	0	0	92	1e-6
chr2-044996906-TAA-AAA	chr2	44996906	TAA	AAA	622609	ExcessHet	0	none	3.600000000000004e-4	1	92	3.600000000000004e-4
chr2-044996906-TAA-T	chr2	44996906	TAA	T	622609	ExcessHet	0.003923	eas	0.003318	0	92	0.003923
chr2-044996906-TAA-TA	chr2	44996906	TAA	TA	622609	ExcessHet	0	none	0.199228	23	92	0.199228
chr2-044996906-TAA-TAAA	chr2	44996906	TAA	TAAA	622609	ExcessHet	0	none	0.05567000000000001	5	92	0.05567000000000001
chr2-044996906-TAA-TAAAA	chr2	44996906	TAA	TAAAA	622609	ExcessHet	0	none	0.00347	0	92	0.00347
chr2-044996906-TAA-TAAAAA	chr2	44996906	TAA	TAAAAA	622609	ExcessHet	0	none	8.9e-5	0	92	8.9e-5
chr2-044996906-TAA-TAAAAAA	chr2	44996906	TAA	TAAAAAA	622609	ExcessHet	0	none	0	0	92	1e-6
chr2-044996907-A-*	chr2	44996907	A	*	1770	PASS	0	none	0.202666	23	66	0.202666
chr2-044996907-A-C	chr2	44996907	A	C	1770	PASS	0	none	0	0	66	1e-6
chr2-044996907-A-T	chr2	44996907	A	T	1770	PASS	0.0095557	amr	4.490000000000005e-4	0	66	0.0095557
chr2-044996996-AG-A	chr2	44996996	AG	A	356804.97	PASS	0.16305	afr	0.047556	5	90	0.16305
chr2-045005547-A-C	chr2	45005547	A	C	954555	PASS	0.8877	sas	0.35459699999999983	0	0	0.8877
chr2-045005622-A-C	chr2	45005622	A	C	43105	PASS	0.16675	eas	0.01093299999999999	0	0	0.16675
chr2-045005689-A-G	chr2	45005689	A	G	233414	PASS	0.082614	eas	0.02894700000000002	0	0	0.082614
chr2-045006324-G-A	chr2	45006324	G	A	126957	PASS	0.0026446	nfe	0.00142399999999999	1	134	0.0026446
chr2-045006447-G-A	chr2	45006447	G	A	3390	PASS	3.348e-5	eas	0	1	134	3.348e-5
chr2-045006637-C-G	chr2	45006637	C	G	1082018	PASS	0.16976	eas	0.027593	4	134	0.16976
chr2-045009137-G-*	chr2	45009137	G	*	989736	PASS	0	none	7.099999999999998e-5	0	134	7.099999999999998e-5
chr2-045009137-G-A	chr2	45009137	G	A	989736	PASS	0.046191	mid	0.03399600000000002	1	134	0.046191
chr2-045009137-G-C	chr2	45009137	G	C	989736	PASS	0.001612	sas	9e-6	0	134	0.001612
chr2-045187082-A-ATATATATTATATAATATCTATATATACGTG	chr2	45187082	A	ATATATATTATATAATATCTATATATACGTG	3480	PASS	0	none	9e-6	0	0	9e-6
chr2-045187082-A-ATATATATTATATAATATGTATATATACGTG	chr2	45187082	A	ATATATATTATATAATATGTATATATACGTG	3480	PASS	0	none	1.6699999999999994e-4	0	0	1.6699999999999994e-4
chr2-045187082-A-G	chr2	45187082	A	G	3480	PASS	0	none	0.002831	0	0	0.002831
chr2-045187116-ATATAT-A	chr2	45187116	ATATAT	A	2785	PASS	0	none	0.00173699999999999	0	0	0.00173699999999999
chr2-045187116-ATATAT-GTATAT	chr2	45187116	ATATAT	GTATAT	2785	PASS	0	none	9e-6	0	0	9e-6
chr2-045187137-AT-A	chr2	45187137	AT	A	3065.97	PASS	0	none	0.00178599999999999	0	0	0.00178599999999999
chr2-045187142-AATTTTTATTTT-*	chr2	45187142	AATTTTTATTTT	*	3587	VQSRTrancheINDEL97.00to99.00	0	none	6.999999999999998e-5	0	0	6.999999999999998e-5
chr2-045187142-AATTTTTATTTT-A	chr2	45187142	AATTTTTATTTT	A	3587	VQSRTrancheINDEL97.00to99.00	0	none	0.00176099999999999	0	0	0.00176099999999999
chr2-045187142-AATTTTTATTTT-TATTTTTATTTT	chr2	45187142	AATTTTTATTTT	TATTTTTATTTT	3587	VQSRTrancheINDEL97.00to99.00	0	none	2.720000000000003e-4	0	0	2.720000000000003e-4
chr2-045187148-T-*	chr2	45187148	T	*	284	PASS	0	none	0.00176099999999999	0	0	0.00176099999999999
chr2-045187148-T-A	chr2	45187148	T	A	284	PASS	0	none	6.999999999999998e-5	0	0	6.999999999999998e-5
chr2-045187153-T-*	chr2	45187153	T	*	462	PASS	0	none	0.00176099999999999	0	0	0.00176099999999999
chr2-045187153-T-A	chr2	45187153	T	A	462	PASS	0	none	2.720000000000003e-4	0	0	2.720000000000003e-4
chr2-045187191-A-G	chr2	45187191	A	G	15381	PASS	0.13628	nfe	0.01098499999999999	0	0	0.13628
chr2-045389187-A-C	chr2	45389187	A	C	575	PASS	6.52e-6	nfe	0	1	134	6.52e-6
chr2-045389710-T-C	chr2	45389710	T	C	1765067	PASS	0.12575	sas	0.107502	12	134	0.12575
chr2-045392848-T-A	chr2	45392848	T	A	354306	PASS	0.17615	amr	0.03942600000000001	7	134	0.17615
chr2-045392916-G-A	chr2	45392916	G	A	541842	PASS	0.17964	amr	0.04022500000000001	7	134	0.17964
chr2-045393076-T-A	chr2	45393076	T	A	62357	PASS	0.0050788	nfe	0.00229	1	134	0.0050788
chr2-045393278-T-*	chr2	45393278	T	*	747458	PASS	0	none	0	0	132	1e-6
chr2-045393278-T-C	chr2	45393278	T	C	747458	PASS	0.11237	nfe	0.10083500000000002	15	132	0.11237
chr2-045413195-T-C	chr2	45413195	T	C	3176131	PASS	0.24705	eas	0.11602	20	134	0.24705
chr2-045413235-C-A	chr2	45413235	C	A	3998118	PASS	0.32051	afr	0.14165100000000003	17	134	0.32051
chr2-045413235-C-T	chr2	45413235	C	T	3998118	PASS	1.6313e-4	nfe	2.2000000000000003e-5	0	134	1.6313e-4
chr2-045418373-C-A	chr2	45418373	C	A	2794024	PASS	9.25e-6	sas	9e-6	0	134	9.25e-6
chr2-045418373-C-T	chr2	45418373	C	T	2794024	PASS	0.29721	afr	0.131938	17	134	0.29721
chr2-045418545-GAA-*	chr2	45418545	GAA	*	82447	ExcessHet	0	none	0	0	64	1e-6
chr2-045418545-GAA-AAA	chr2	45418545	GAA	AAA	82447	ExcessHet	0	none	0.003138	0	64	0.003138
chr2-045418545-GAA-G	chr2	45418545	GAA	G	82447	ExcessHet	0	none	1.0799999999999996e-4	0	64	1.0799999999999996e-4
chr2-045418545-GAA-GA	chr2	45418545	GAA	GA	82447	ExcessHet	0	none	0.01259899999999999	1	64	0.01259899999999999
chr2-045418545-GAA-GAAA	chr2	45418545	GAA	GAAA	82447	ExcessHet	0	none	0.055761	5	64	0.055761
chr2-045418545-GAA-GAAAA	chr2	45418545	GAA	GAAAA	82447	ExcessHet	0	none	6.790000000000002e-4	0	64	6.790000000000002e-4
chr2-045418545-GAA-GAAAAA	chr2	45418545	GAA	GAAAAA	82447	ExcessHet	0	none	9e-6	0	64	9e-6
chr2-045418545-GAA-GAAAAAAA	chr2	45418545	GAA	GAAAAAAA	82447	ExcessHet	0	none	0	0	64	1e-6
chr2-045418545-GAA-TAA	chr2	45418545	GAA	TAA	82447	ExcessHet	0	none	3.6999999999999985e-5	0	64	3.6999999999999985e-5
chr2-045418584-G-T	chr2	45418584	G	T	340	PASS	1.3091e-4	eas	3.820000000000003e-4	0	96	3.820000000000003e-4
chr2-045418610-G-C	chr2	45418610	G	C	3652	VQSRTrancheSNP99.80to99.90	1.14e-6	nfe	9e-6	0	54	9e-6
chr2-045418610-G-T	chr2	45418610	G	T	3652	VQSRTrancheSNP99.80to99.90	0.0010902	eas	0.003846	1	54	0.003846
chr2-045418613-C-A	chr2	45418613	C	A	30471	VQSRTrancheSNP99.80to99.90	0.037923	eas	0.02659500000000001	7	38	0.037923
chr2-045418619-A-C	chr2	45418619	A	C	2006	VQSRTrancheSNP99.90to99.95	0.0024989	nfe	0.003768	0	32	0.003768
chr2-045418648-C-A	chr2	45418648	C	A	670	PASS	1.803e-5	nfe	0.00103299999999999	1	30	0.00103299999999999
chr2-045418652-G-A	chr2	45418652	G	A	2312	PASS	0	none	9e-6	0	22	9e-6
chr2-045418652-G-T	chr2	45418652	G	T	2312	PASS	3.9523e-4	eas	0.003868	3	22	0.003868
chr2-045418657-G-A	chr2	45418657	G	A	2179	PASS	0	none	5.2999999999999994e-5	0	32	5.2999999999999994e-5
chr2-045418657-G-T	chr2	45418657	G	T	2179	PASS	5.2577e-4	eas	0.003388	1	32	0.003388
chr2-045418671-G-A	chr2	45418671	G	A	1164	PASS	5.112e-5	sas	4.720000000000004e-4	0	56	4.720000000000004e-4
chr2-045418671-G-T	chr2	45418671	G	T	1164	PASS	5.772e-5	amr	9.859999999999992e-4	0	56	9.859999999999992e-4
chr2-045418672-AG-A	chr2	45418672	AG	A	3066	VQSRTrancheINDEL99.50to99.90	8.4402e-4	nfe	0.003875	3	86	0.003875
chr2-045418672-AG-TG	chr2	45418672	AG	TG	3066	VQSRTrancheINDEL99.50to99.90	0	none	2.2000000000000003e-5	0	86	2.2000000000000003e-5
chr2-045418673-GT-*	chr2	45418673	GT	*	20855	VQSRTrancheINDEL96.00to97.00	0	none	0.003793	3	32	0.003793
chr2-045418673-GT-AT	chr2	45418673	GT	AT	20855	VQSRTrancheINDEL96.00to97.00	0	none	0.002233	0	32	0.002233
chr2-045418673-GT-G	chr2	45418673	GT	G	20855	VQSRTrancheINDEL96.00to97.00	5.0187e-4	amr	0.00105699999999999	0	32	0.00105699999999999
chr2-045418673-GT-TT	chr2	45418673	GT	TT	20855	VQSRTrancheINDEL96.00to97.00	0	none	0.006455	2	32	0.006455
chr2-045418676-TAAAAA-AAAAAA	chr2	45418676	TAAAAA	AAAAAA	1692553	PASS	0	none	0.00127599999999999	0	78	0.00127599999999999
chr2-045418676-TAAAAA-CAAAAA	chr2	45418676	TAAAAA	CAAAAA	1692553	PASS	0	none	0	0	78	1e-6
chr2-045418676-TAAAAA-T	chr2	45418676	TAAAAA	T	1692553	PASS	0	none	0	0	78	1e-6
chr2-045418676-TAAAAA-TAAA	chr2	45418676	TAAAAA	TAAA	1692553	PASS	0	none	0.002862	1	78	0.002862
chr2-045418676-TAAAAA-TAAAA	chr2	45418676	TAAAAA	TAAAA	1692553	PASS	0	none	0.43051699999999976	41	78	0.43051699999999976
chr2-045418676-TAAAAA-TAAAAAA	chr2	45418676	TAAAAA	TAAAAAA	1692553	PASS	0	none	0.005793	1	78	0.005793
chr2-045418676-TAAAAA-TAAAAAAA	chr2	45418676	TAAAAA	TAAAAAAA	1692553	PASS	0	none	1.27e-4	0	78	1.27e-4
chr2-045418676-TAAAAA-TAAAAAAAA	chr2	45418676	TAAAAA	TAAAAAAAA	1692553	PASS	0	none	2.2000000000000003e-5	0	78	2.2000000000000003e-5
chr2-045418677-A-*	chr2	45418677	A	*	28527	PASS	0	none	0.4332779999999998	41	74	0.4332779999999998
chr2-045418677-A-T	chr2	45418677	A	T	28527	PASS	0.013524	afr	0.003316	2	74	0.013524
chr2-045418686-AAC-A	chr2	45418686	AAC	A	73517	PASS	1.82e-6	nfe	3.6999999999999985e-5	0	128	3.6999999999999985e-5
chr2-045418686-AAC-ACAC	chr2	45418686	AAC	ACAC	73517	PASS	0	none	0.02319	4	128	0.02319
chr2-045418686-AAC-CAC	chr2	45418686	AAC	CAC	73517	PASS	0	none	2.5100000000000014e-4	0	128	2.5100000000000014e-4
chr2-045418687-AC-*	chr2	45418687	AC	*	157274	PASS	0	none	3.6999999999999985e-5	0	106	3.6999999999999985e-5
chr2-045418687-AC-A	chr2	45418687	AC	A	157274	PASS	0.0013532	sas	0.003547	0	106	0.003547
chr2-045418687-AC-CC	chr2	45418687	AC	CC	157274	PASS	0	none	0.05943200000000002	3	106	0.05943200000000002
chr2-045418688-CAA-*	chr2	45418688	CAA	*	390512	PASS	0	none	0.003468	0	72	0.003468
chr2-045418688-CAA-AAA	chr2	45418688	CAA	AAA	390512	PASS	0	none	0.115181	8	72	0.115181
chr2-045418688-CAA-C	chr2	45418688	CAA	C	390512	PASS	0	none	0	0	72	1e-6
chr2-045418688-CAA-CA	chr2	45418688	CAA	CA	390512	PASS	0	none	0.006772	0	72	0.006772
chr2-045418688-CAA-CAAA	chr2	45418688	CAA	CAAA	390512	PASS	0	none	0.00905299999999999	3	72	0.00905299999999999
chr2-045418688-CAA-CAAAA	chr2	45418688	CAA	CAAAA	390512	PASS	0	none	6.560000000000003e-4	0	72	6.560000000000003e-4
chr2-045418688-CAA-CAAAAA	chr2	45418688	CAA	CAAAAA	390512	PASS	0	none	2.2000000000000003e-5	0	72	2.2000000000000003e-5
chr2-045418688-CAA-TAA	chr2	45418688	CAA	TAA	390512	PASS	0	none	0	0	72	1e-6
chr2-045418689-A-*	chr2	45418689	A	*	151	PASS	0	none	0.006834	0	128	0.006834
chr2-045418689-A-AAC	chr2	45418689	A	AAC	151	PASS	0	none	0	0	128	1e-6
chr2-045418689-A-C	chr2	45418689	A	C	151	PASS	7.28e-6	nfe	2.2000000000000003e-5	0	128	2.2000000000000003e-5
chr2-045419677-C-T	chr2	45419677	C	T	194	PASS	3.653e-5	nfe	0	1	134	3.653e-5
chr2-045419685-A-G	chr2	45419685	A	G	764382	PASS	0.18153	amr	0.041825	7	134	0.18153
chr2-045419904-C-G	chr2	45419904	C	G	8605145	PASS	0.4437	nfe	0.34246099999999935	48	134	0.4437
chr2-045419932-A-G	chr2	45419932	A	G	869167	PASS	0.17274	afr	0.04281100000000001	2	134	0.17274
chr2-045419932-A-T	chr2	45419932	A	T	869167	PASS	0	none	0	0	134	1e-6
chr2-045488417-GAAA-AAAA	chr2	45488417	GAAA	AAAA	1499927	ExcessHet	0	none	0.00869699999999999	0	108	0.00869699999999999
chr2-045488417-GAAA-G	chr2	45488417	GAAA	G	1499927	ExcessHet	0	none	0	0	108	1e-6
chr2-045488417-GAAA-GA	chr2	45488417	GAAA	GA	1499927	ExcessHet	0	none	3.6000000000000035e-4	0	108	3.6000000000000035e-4
chr2-045488417-GAAA-GAA	chr2	45488417	GAAA	GAA	1499927	ExcessHet	0	none	0.07024100000000001	7	108	0.07024100000000001
chr2-045488417-GAAA-GAAAA	chr2	45488417	GAAA	GAAAA	1499927	ExcessHet	0	none	0.193577	30	108	0.193577
chr2-045488417-GAAA-GAAAAA	chr2	45488417	GAAA	GAAAAA	1499927	ExcessHet	0	none	0.05200900000000001	5	108	0.05200900000000001
chr2-045488417-GAAA-GAAAAAA	chr2	45488417	GAAA	GAAAAAA	1499927	ExcessHet	0	none	0.00161899999999999	0	108	0.00161899999999999
chr2-045488417-GAAA-GAAAAAAA	chr2	45488417	GAAA	GAAAAAAA	1499927	ExcessHet	0	none	0	0	108	1e-6
chr2-045488434-G-A	chr2	45488434	G	A	161781	PASS	0	none	0	0	134	1e-6
chr2-045488434-G-C	chr2	45488434	G	C	161781	PASS	0.083893	afr	0.01348799999999999	1	134	0.083893
chr2-045546586-T-C	chr2	45546586	T	C	714	PASS	3.52e-5	nfe	0	1	134	3.52e-5
chr2-045546677-C-G	chr2	45546677	C	G	11068007	PASS	0.55423	afr	0.4851559999999994	67	134	0.55423
chr2-045546893-A-G	chr2	45546893	A	G	135012	PASS	0.035043	afr	0.004595	1	134	0.035043
chr2-045546911-G-A	chr2	45546911	G	A	9539936	PASS	0.46431	nfe	0.36745599999999934	53	134	0.46431
chr2-045546911-G-T	chr2	45546911	G	T	9539936	PASS	0	none	0	0	134	1e-6
chr2-045547409-A-C	chr2	45547409	A	C	9254633	PASS	0.88347	afr	0.7559220000000006	100	134	0.88347
chr2-045550996-C-G	chr2	45550996	C	G	11324	PASS	0.0011938	nfe	6.100000000000004e-4	1	134	0.0011938
chr2-045551320-C-T	chr2	45551320	C	T	2484286	PASS	0.24964	eas	0.12120800000000002	19	134	0.24964
chr2-045553823-C-*	chr2	45553823	C	*	3334037	PASS	0	none	0	0	132	1e-6
chr2-045553823-C-G	chr2	45553823	C	G	3334037	PASS	0.72575	afr	0.4843719999999994	67	132	0.72575
chr2-045562606-T-C	chr2	45562606	T	C	497379	PASS	0.15648	eas	0.04059900000000002	7	134	0.15648
chr2-045562861-A-C	chr2	45562861	A	C	587819	PASS	0.28981	afr	0.06726100000000002	7	132	0.28981
chr2-045574482-C-G	chr2	45574482	C	G	1381208	PASS	0.474	afr	0.131938	14	134	0.474
chr2-045579824-TAAAA-AAAAA	chr2	45579824	TAAAA	AAAAA	1215289	ExcessHet	0	none	9e-6	0	132	9e-6
chr2-045579824-TAAAA-T	chr2	45579824	TAAAA	T	1215289	ExcessHet	5.084e-5	sas	2.5100000000000014e-4	0	132	2.5100000000000014e-4
chr2-045579824-TAAAA-TA	chr2	45579824	TAAAA	TA	1215289	ExcessHet	0	none	0.003321	0	132	0.003321
chr2-045579824-TAAAA-TAA	chr2	45579824	TAAAA	TAA	1215289	ExcessHet	0	none	0.043369	4	132	0.043369
chr2-045579824-TAAAA-TAAA	chr2	45579824	TAAAA	TAAA	1215289	ExcessHet	0	none	0.3060569999999994	53	132	0.3060569999999994
chr2-045579824-TAAAA-TAAAAA	chr2	45579824	TAAAA	TAAAAA	1215289	ExcessHet	0	none	0.03380800000000002	7	132	0.03380800000000002
chr2-045579824-TAAAA-TAAAAAA	chr2	45579824	TAAAA	TAAAAAA	1215289	ExcessHet	0	none	9.87999999999999e-4	0	132	9.87999999999999e-4
chr2-045579824-TAAAA-TAAAAAAA	chr2	45579824	TAAAA	TAAAAAAA	1215289	ExcessHet	0	none	1.0799999999999996e-4	0	132	1.0799999999999996e-4
chr2-045579824-TAAAA-TAAAAAAAA	chr2	45579824	TAAAA	TAAAAAAAA	1215289	ExcessHet	0	none	9e-6	0	132	9e-6
chr2-045579825-A-*	chr2	45579825	A	*	39390	PASS	0	none	0.35136699999999965	57	116	0.35136699999999965
chr2-045579825-A-AC	chr2	45579825	A	AC	39390	PASS	0.0013776	sas	2.2000000000000003e-5	0	116	0.0013776
chr2-045579825-A-T	chr2	45579825	A	T	39390	PASS	0.34458	afr	0.00398	0	116	0.34458
chr2-045579826-A-*	chr2	45579826	A	*	10491	PASS	0	none	0.047218	4	50	0.047218
chr2-045579826-A-C	chr2	45579826	A	C	10491	PASS	0.0075586	sas	0.00137299999999999	0	50	0.0075586
chr2-045579826-A-T	chr2	45579826	A	T	10491	PASS	0.0060062	afr	0.00134799999999999	0	50	0.0060062
chr2-045579844-C-A	chr2	45579844	C	A	11208	VQSRTrancheSNP99.90to99.95	0.0023032	sas	0.005312	0	126	0.005312
chr2-045579844-C-T	chr2	45579844	C	T	11208	VQSRTrancheSNP99.90to99.95	0	none	0	0	126	1e-6
chr2-045579851-G-A	chr2	45579851	G	A	240	PASS	0	none	2.2000000000000003e-5	0	130	2.2000000000000003e-5
chr2-045579851-G-T	chr2	45579851	G	T	240	PASS	3.2e-7	nfe	1.6699999999999994e-4	0	130	1.6699999999999994e-4
chr2-045581824-CTT-C	chr2	45581824	CTT	C	1488581.97	PASS	0.17742	afr	0.05039000000000002	7	134	0.17742
chr2-045581920-GTC-G	chr2	45581920	GTC	G	1013552.97	PASS	0.20779	afr	0.05586700000000001	7	134	0.20779
chr2-045585527-A-G	chr2	45585527	A	G	1782005	PASS	0.26047	eas	0.124112	21	134	0.26047
chr2-045585546-C-G	chr2	45585546	C	G	36041	PASS	0.0026888	mid	0.00191599999999999	1	134	0.0026888
chr2-045585899-TA-*	chr2	45585899	TA	*	740164	PASS	0	none	2.09e-4	0	134	2.09e-4
chr2-045585899-TA-AA	chr2	45585899	TA	AA	740164	PASS	0	none	2.2000000000000003e-5	0	134	2.2000000000000003e-5
chr2-045585899-TA-T	chr2	45585899	TA	T	740164	PASS	0.44811	afr	0.092733	7	134	0.44811
chr2-045585899-TA-TAA	chr2	45585899	TA	TAA	740164	PASS	0	none	0.006499	0	134	0.006499
chr2-045585899-TA-TAAAA	chr2	45585899	TA	TAAAA	740164	PASS	0	none	0	0	134	1e-6
chr2-045585900-A-*	chr2	45585900	A	*	11585	PASS	0	none	0.092733	7	134	0.092733
chr2-045585900-A-T	chr2	45585900	A	T	11585	PASS	0.0097933	afr	0.00101199999999999	0	134	0.0097933
chr2-045599365-C-A	chr2	45599365	C	A	726	PASS	0	none	0	1	134	1e-6
chr2-045599387-CT-C	chr2	45599387	CT	C	15769753.97	PASS	0.58092	nfe	0.4881579999999994	71	134	0.58092
chr2-045599388-T-*	chr2	45599388	T	*	37	PASS	0	none	0.4881579999999994	71	134	0.4881579999999994
chr2-045599388-T-C	chr2	45599388	T	C	37	PASS	1.46e-5	sas	9e-6	0	134	1.46e-5
chr2-045599739-A-G	chr2	45599739	A	G	1375	PASS	0	none	0	1	134	1e-6
chr2-045599843-A-T	chr2	45599843	A	T	3570	PASS	8.14e-6	nfe	9e-6	1	134	9e-6
chr2-045602147-A-C	chr2	45602147	A	C	3487198	PASS	0.35774	eas	0.235081	31	134	0.35774
chr2-045602162-G-*	chr2	45602162	G	*	493176.97	PASS	0	none	2.9400000000000004e-4	0	134	2.9400000000000004e-4
chr2-045602162-G-GA	chr2	45602162	G	GA	493176.97	PASS	0.12314	eas	0.03772200000000001	9	134	0.12314
chr2-045605238-A-G	chr2	45605238	A	G	10234	PASS	0.01793	eas	7.040000000000005e-4	1	134	0.01793
chr2-045651621-G-T	chr2	45651621	G	T	179125	PASS	0.16939	nfe	0.06739300000000001	0	0	0.16939
chr2-045651679-T-A	chr2	45651679	T	A	43	PASS	0	none	0	0	0	1e-6
chr2-045651679-T-G	chr2	45651679	T	G	43	PASS	0	none	2.2000000000000003e-5	0	0	2.2000000000000003e-5
chr2-045652087-T-*	chr2	45652087	T	*	5876	PASS	0	none	1.6699999999999994e-4	0	28	1.6699999999999994e-4
chr2-045652087-T-A	chr2	45652087	T	A	5876	PASS	0.012748	nfe	0.003565	2	28	0.012748
chr2-045652087-T-C	chr2	45652087	T	C	5876	PASS	6.5505e-4	nfe	1.27e-4	0	28	6.5505e-4
chr2-045652092-G-A	chr2	45652092	G	A	11798	PASS	0.0011558	eas	2.2000000000000003e-5	0	18	0.0011558
chr2-045652092-G-C	chr2	45652092	G	C	11798	PASS	0.01867	nfe	0.005553	1	18	0.01867
chr2-045652166-C-T	chr2	45652166	C	T	516209	PASS	0.025267	eas	0.01356699999999999	2	134	0.025267
chr2-045652471-A-G	chr2	45652471	A	G	30114139	PASS	0.86397	eas	0.8523790000000003	114	134	0.86397
chr2-045843130-T-TC	chr2	45843130	T	TC	3106484.97	PASS	0.24423	eas	0.206654	31	134	0.24423
chr2-045843130-T-TCC	chr2	45843130	T	TCC	3106484.97	PASS	9.639e-5	nfe	1.47e-4	0	134	1.47e-4
chr2-045976287-C-T	chr2	45976287	C	T	77652	PASS	0.008371	nfe	0.005262	2	134	0.008371
chr2-045976584-A-G	chr2	45976584	A	G	963	PASS	0	none	0	1	134	1e-6
chr2-045976657-G-A	chr2	45976657	G	A	9886437	PASS	0.32534	afr	0.16259500000000002	28	134	0.32534
chr2-045976657-G-C	chr2	45976657	G	C	9886437	PASS	0.43823	sas	0.3909169999999999	52	134	0.43823
chr2-045978486-G-T	chr2	45978486	G	T	40	PASS	0	none	9e-6	0	0	9e-6
chr2-045978658-A-G	chr2	45978658	A	G	2295118	PASS	0.5634	sas	0.3941219999999993	31	80	0.5634
chr2-045978685-T-G	chr2	45978685	T	G	16029	VQSRTrancheSNP99.70to99.80	0.018148	afr	0.01626100000000001	6	42	0.018148
chr2-045978687-G-T	chr2	45978687	G	T	262	PASS	2.882e-5	nfe	2.08e-4	0	80	2.08e-4
chr2-045978691-C-A	chr2	45978691	C	A	2548	PASS	0	none	0	0	66	1e-6
chr2-045978691-C-G	chr2	45978691	C	G	2548	PASS	4.1807e-4	mid	0.002186	1	66	0.002186
chr2-045978692-T-A	chr2	45978692	T	A	779	PASS	0	none	0	0	84	1e-6
chr2-045978692-T-G	chr2	45978692	T	G	779	PASS	6.851e-5	eas	4.950000000000003e-4	0	84	4.950000000000003e-4
chr2-045978695-C-A	chr2	45978695	C	A	2455	PASS	0.00069716000000000005	afr	0.00168899999999999	1	36	0.00168899999999999
chr2-045978695-C-G	chr2	45978695	C	G	2455	PASS	4.1803e-4	afr	9.140000000000004e-4	0	36	9.140000000000004e-4
chr2-045978703-T-A	chr2	45978703	T	A	2259	PASS	0.0010391	nfe	0.001961	1	36	0.001961
chr2-045978705-G-T	chr2	45978705	G	T	1882	PASS	0.0014809	afr	0.00211	0	44	0.00211
chr2-045978786-A-G	chr2	45978786	A	G	3058419	PASS	0.73869	eas	0.32089399999999935	50	130	0.73869
chr2-045978932-G-A	chr2	45978932	G	A	772576	PASS	0.12494	sas	0.042038	1	134	0.12494
chr2-045978932-G-C	chr2	45978932	G	C	772576	PASS	0.0021483	eas	9e-6	0	134	0.0021483
chr2-045980428-C-T	chr2	45980428	C	T	4043934	PASS	0.60408	eas	0.199428	37	134	0.60408
chr2-045980479-G-A	chr2	45980479	G	A	1262533	PASS	0.14847	mid	0.08715200000000002	10	134	0.14847
chr2-045984519-G-A	chr2	45984519	G	A	4094041	PASS	0.28465	nfe	0.226826	29	134	0.28465
chr2-045984796-T-C	chr2	45984796	T	C	9738306	PASS	0.97493	eas	0.7942740000000004	106	134	0.97493
chr2-046001027-C-T	chr2	46001027	C	T	9788	PASS	0.039111	nfe	0.004808	0	0	0.039111
chr2-046001252-CATATAT-C	chr2	46001252	CATATAT	C	606760.97	PASS	0.0073231	afr	1.47e-4	0	78	0.0073231
chr2-046001252-CATATAT-CACATATATAT	chr2	46001252	CATATAT	CACATATATAT	606760.97	PASS	0	none	0	0	78	1e-6
chr2-046001252-CATATAT-CAT	chr2	46001252	CATATAT	CAT	606760.97	PASS	0	none	0.002611	1	78	0.002611
chr2-046001252-CATATAT-CATAT	chr2	46001252	CATATAT	CATAT	606760.97	PASS	0	none	0.043278	13	78	0.043278
chr2-046001252-CATATAT-CATATATAT	chr2	46001252	CATATAT	CATATATAT	606760.97	PASS	0	none	0.08487600000000001	14	78	0.08487600000000001
chr2-046001252-CATATAT-CATATATATAT	chr2	46001252	CATATAT	CATATATATAT	606760.97	PASS	0	none	0.04024400000000002	6	78	0.04024400000000002
chr2-046001252-CATATAT-CATATATATATAT	chr2	46001252	CATATAT	CATATATATATAT	606760.97	PASS	0	none	0.005588	3	78	0.005588
chr2-046001252-CATATAT-CATATATATATATAT	chr2	46001252	CATATAT	CATATATATATATAT	606760.97	PASS	0	none	0.003418	0	78	0.003418
chr2-046001252-CATATAT-CATATATATATATATAT	chr2	46001252	CATATAT	CATATATATATATATAT	606760.97	PASS	0	none	7.490000000000004e-4	0	78	7.490000000000004e-4
chr2-046001252-CATATAT-CATATATATATATATATAT	chr2	46001252	CATATAT	CATATATATATATATATAT	606760.97	PASS	0	none	8.9e-5	0	78	8.9e-5
chr2-046001252-CATATAT-CATATATATATATATATATAT	chr2	46001252	CATATAT	CATATATATATATATATATAT	606760.97	PASS	0	none	0	0	78	1e-6
chr2-046001254-T-*	chr2	46001254	T	*	34	PASS	0	none	0.04647100000000001	14	54	0.04647100000000001
chr2-046001254-T-C	chr2	46001254	T	C	34	PASS	1.413e-5	nfe	9e-6	0	54	1.413e-5
chr2-046001375-A-C	chr2	46001375	A	C	92937	PASS	0.010592	nfe	0.006577	1	134	0.010592
chr2-046001554-G-A	chr2	46001554	G	A	21957	PASS	0.0020675	nfe	9.160000000000004e-4	2	134	0.0020675
chr2-046001564-G-A	chr2	46001564	G	A	400169	PASS	0	none	9e-6	0	134	9e-6
chr2-046001564-G-C	chr2	46001564	G	C	400169	PASS	0.048083	mid	0.027434	1	134	0.048083
chr2-046003997-A-*	chr2	46003997	A	*	291445	PASS	0	none	0	0	0	1e-6
chr2-046003997-A-C	chr2	46003997	A	C	291445	PASS	0.19631	afr	0.101544	0	0	0.19631
chr2-046004212-C-T	chr2	46004212	C	T	73484	PASS	0.017623	nfe	0.00953699999999999	0	32	0.017623
chr2-046004386-T-A	chr2	46004386	T	A	3130278	PASS	0.29072	sas	0.239181	32	134	0.29072
chr2-046004404-A-G	chr2	46004404	A	G	84927	PASS	0.018658	sas	0.006215	1	134	0.018658
chr2-046007429-A-G	chr2	46007429	A	G	8464112	PASS	0.31029	afr	0.22075700000000004	40	134	0.31029
chr2-046007502-A-G	chr2	46007502	A	G	214663	PASS	0.0077001	nfe	0.004161	4	134	0.0077001
chr2-046007623-A-G	chr2	46007623	A	G	50950	PASS	0.0014755	nfe	0.00110799999999999	1	134	0.0014755
chr2-046010307-C-A	chr2	46010307	C	A	3355002	PASS	0.26428	nfe	0.243525	28	134	0.26428
chr2-046011105-A-G	chr2	46011105	A	G	3398950	PASS	0.94838	afr	0.7223990000000005	55	64	0.94838
chr2-046078901-G-A	chr2	46078901	G	A	8583	PASS	0.027256	nfe	0.005602	0	0	0.027256
chr2-046078901-G-C	chr2	46078901	G	C	8583	PASS	0	none	9e-6	0	0	9e-6
chr2-046078919-C-A	chr2	46078919	C	A	40	PASS	0	none	9e-6	0	0	9e-6
chr2-046078953-T-C	chr2	46078953	T	C	48342	PASS	0.2641	nfe	0.034694	0	0	0.2641
chr2-046086299-G-A	chr2	46086299	G	A	113617	PASS	0.0060768	nfe	0.003677	1	134	0.0060768
chr2-046086342-C-T	chr2	46086342	C	T	2514375	PASS	0.36085	eas	0.09729600000000002	11	134	0.36085
chr2-046145012-G-*	chr2	46145012	G	*	684	PASS	0	none	0	0	134	1e-6
chr2-046145012-G-A	chr2	46145012	G	A	684	PASS	1.951e-5	nfe	0	1	134	1.951e-5
chr2-046145035-G-A	chr2	46145035	G	A	2274734	PASS	0.19891	sas	0.157479	20	134	0.19891
chr2-046145059-C-T	chr2	46145059	C	T	3669	PASS	9.24e-6	sas	5.2999999999999994e-5	1	134	5.2999999999999994e-5
chr2-046145272-G-A	chr2	46145272	G	A	3056450	PASS	0.20111	afr	0.158529	20	134	0.20111
chr2-046145333-C-G	chr2	46145333	C	G	1894552	PASS	0.20284	sas	0.16539600000000002	23	134	0.20284
chr2-046151070-C-T	chr2	46151070	C	T	1305388	PASS	0.077985	mid	0.05501200000000002	8	134	0.077985
chr2-046151238-C-T	chr2	46151238	C	T	458943	PASS	0.03558	nfe	0.028761	6	134	0.03558
chr2-046151280-TACACACACACACACACACACACAC-*	chr2	46151280	TACACACACACACACACACACACAC	*	3777123	PASS	0	none	5.2999999999999994e-5	0	122	5.2999999999999994e-5
chr2-046151280-TACACACACACACACACACACACAC-CACACACACACACACACACACACAC	chr2	46151280	TACACACACACACACACACACACAC	CACACACACACACACACACACACAC	3777123	PASS	0	none	7.970000000000003e-4	0	122	7.970000000000003e-4
chr2-046151280-TACACACACACACACACACACACAC-T	chr2	46151280	TACACACACACACACACACACACAC	T	3777123	PASS	2.84e-6	nfe	9e-6	0	122	9e-6
chr2-046151280-TACACACACACACACACACACACAC-TACAC	chr2	46151280	TACACACACACACACACACACACAC	TACAC	3777123	PASS	0	none	0	0	122	1e-6
chr2-046151280-TACACACACACACACACACACACAC-TACACAC	chr2	46151280	TACACACACACACACACACACACAC	TACACAC	3777123	PASS	0	none	1.47e-4	0	122	1.47e-4
chr2-046151280-TACACACACACACACACACACACAC-TACACACAC	chr2	46151280	TACACACACACACACACACACACAC	TACACACAC	3777123	PASS	0	none	5.41e-4	0	122	5.41e-4
chr2-046151280-TACACACACACACACACACACACAC-TACACACACAC	chr2	46151280	TACACACACACACACACACACACAC	TACACACACAC	3777123	PASS	0	none	8.210000000000002e-4	0	122	8.210000000000002e-4
chr2-046151280-TACACACACACACACACACACACAC-TACACACACACAC	chr2	46151280	TACACACACACACACACACACACAC	TACACACACACAC	3777123	PASS	0	none	0.00137499999999999	0	122	0.00137499999999999
chr2-046151280-TACACACACACACACACACACACAC-TACACACACACACAC	chr2	46151280	TACACACACACACACACACACACAC	TACACACACACACAC	3777123	PASS	0	none	0.007118	4	122	0.007118
chr2-046151280-TACACACACACACACACACACACAC-TACACACACACACACAC	chr2	46151280	TACACACACACACACACACACACAC	TACACACACACACACAC	3777123	PASS	0	none	0.04450300000000001	6	122	0.04450300000000001
chr2-046151280-TACACACACACACACACACACACAC-TACACACACACACACACAC	chr2	46151280	TACACACACACACACACACACACAC	TACACACACACACACACAC	3777123	PASS	0	none	0.091763	13	122	0.091763
chr2-046151280-TACACACACACACACACACACACAC-TACACACACACACACACACAC	chr2	46151280	TACACACACACACACACACACACAC	TACACACACACACACACACAC	3777123	PASS	0	none	0.128669	24	122	0.128669
chr2-046151280-TACACACACACACACACACACACAC-TACACACACACACACACACACAC	chr2	46151280	TACACACACACACACACACACACAC	TACACACACACACACACACACAC	3777123	PASS	0	none	0.092112	11	122	0.092112
chr2-046151280-TACACACACACACACACACACACAC-TACACACACACACACACACACACACAC	chr2	46151280	TACACACACACACACACACACACAC	TACACACACACACACACACACACACAC	3777123	PASS	0	none	0.170027	23	122	0.170027
chr2-046151280-TACACACACACACACACACACACAC-TACACACACACACACACACACACACACAC	chr2	46151280	TACACACACACACACACACACACAC	TACACACACACACACACACACACACACAC	3777123	PASS	0	none	0.033293	4	122	0.033293
chr2-046151280-TACACACACACACACACACACACAC-TACACACACACACACACACACACACACACAC	chr2	46151280	TACACACACACACACACACACACAC	TACACACACACACACACACACACACACACAC	3777123	PASS	0	none	0.01335299999999998	1	122	0.01335299999999998
chr2-046151280-TACACACACACACACACACACACAC-TACACACACACACACACACACACACACACACAC	chr2	46151280	TACACACACACACACACACACACAC	TACACACACACACACACACACACACACACACAC	3777123	PASS	0	none	0.01235599999999998	5	122	0.01235599999999998
chr2-046151280-TACACACACACACACACACACACAC-TACACACACACACACACACACACACACACACACAC	chr2	46151280	TACACACACACACACACACACACAC	TACACACACACACACACACACACACACACACACAC	3777123	PASS	0	none	0.003574	0	122	0.003574
chr2-046151280-TACACACACACACACACACACACAC-TACACACACACACACACACACACACACACACACACAC	chr2	46151280	TACACACACACACACACACACACAC	TACACACACACACACACACACACACACACACACACAC	3777123	PASS	0	none	8.9e-5	0	122	8.9e-5
chr2-046151280-TACACACACACACACACACACACAC-TACACACACACACACACACACACACACACACACACACAC	chr2	46151280	TACACACACACACACACACACACAC	TACACACACACACACACACACACACACACACACACACAC	3777123	PASS	0	none	0	0	122	1e-6
chr2-046151280-TACACACACACACACACACACACAC-TACACACACACACACACACACACACACACACACACACACACAC	chr2	46151280	TACACACACACACACACACACACAC	TACACACACACACACACACACACACACACACACACACACACAC	3777123	PASS	0	none	0	0	122	1e-6
chr2-046151281-A-*	chr2	46151281	A	*	65	PASS	0	none	0.3462639999999995	53	94	0.3462639999999995
chr2-046151281-A-C	chr2	46151281	A	C	65	PASS	5.82e-6	nfe	6.790000000000002e-4	0	94	6.790000000000002e-4
chr2-046151290-C-*	chr2	46151290	C	*	354	PASS	0	none	0.01429799999999999	6	124	0.01429799999999999
chr2-046151290-C-CAA	chr2	46151290	C	CAA	354	PASS	6.1e-7	nfe	8.9e-5	0	124	8.9e-5
chr2-046151290-C-T	chr2	46151290	C	T	354	PASS	0	none	0	0	124	1e-6
chr2-046151323-A-*	chr2	46151323	A	*	457	VQSRTrancheINDEL96.00to97.00	0	none	9e-6	0	128	9e-6
chr2-046151323-A-ACACACACC	chr2	46151323	A	ACACACACC	457	VQSRTrancheINDEL96.00to97.00	0	none	0	0	128	1e-6
chr2-046151323-A-ACACACACG	chr2	46151323	A	ACACACACG	457	VQSRTrancheINDEL96.00to97.00	0	none	0	0	128	1e-6
chr2-046151323-A-ACACC	chr2	46151323	A	ACACC	457	VQSRTrancheINDEL96.00to97.00	5.2e-7	nfe	0	0	128	1e-6
chr2-046151323-A-ACT	chr2	46151323	A	ACT	457	VQSRTrancheINDEL96.00to97.00	0	none	0	1	128	1e-6
chr2-046151323-A-C	chr2	46151323	A	C	457	VQSRTrancheINDEL96.00to97.00	3.35e-6	nfe	1.27e-4	0	128	1.27e-4
chr2-046151323-A-T	chr2	46151323	A	T	457	VQSRTrancheINDEL96.00to97.00	5.2e-7	nfe	0	0	128	1e-6
chr2-046159790-G-A	chr2	46159790	G	A	56579	PASS	0.01728	afr	0.002389	1	134	0.01728
chr2-046159903-A-*	chr2	46159903	A	*	1081277	PASS	0	none	0	0	134	1e-6
chr2-046159903-A-G	chr2	46159903	A	G	1081277	PASS	0.12585	sas	0.08725900000000002	5	134	0.12585
chr2-046159937-C-*	chr2	46159937	C	*	4432	PASS	0	none	9e-6	0	134	9e-6
chr2-046159937-C-T	chr2	46159937	C	T	4432	PASS	9.6111e-4	sas	2.9400000000000004e-4	1	134	9.6111e-4
chr2-046160041-A-C	chr2	46160041	A	C	17970	PASS	0.0043579	nfe	0.002088	1	104	0.0043579
chr2-046184806-C-T	chr2	46184806	C	T	793	PASS	1.83e-5	nfe	0	1	134	1.83e-5
chr2-046185035-C-G	chr2	46185035	C	G	1259	PASS	2.857e-5	nfe	9e-6	1	134	2.857e-5
chr2-046185106-A-G	chr2	46185106	A	G	25815	PASS	0.016423	afr	0.002165	1	132	0.016423
chr2-046185149-T-C	chr2	46185149	T	C	320400	PASS	0.21887	eas	0.05087500000000001	1	118	0.21887
chr2-046185165-C-T	chr2	46185165	C	T	10625	PASS	0.010779	afr	0.00147199999999999	1	118	0.010779
chr2-046185283-C-G	chr2	46185283	C	G	35538	PASS	0.041356	eas	0.00937399999999999	0	4	0.041356
chr2-046266843-T-C	chr2	46266843	T	C	42361	PASS	0.54319	nfe	0.03117000000000001	0	0	0.54319
chr2-046266843-T-G	chr2	46266843	T	G	42361	PASS	0	none	9e-6	0	0	9e-6
chr2-046297561-CTT-C	chr2	46297561	CTT	C	164345.97	ExcessHet	0	none	2.2000000000000003e-5	0	6	2.2000000000000003e-5
chr2-046297561-CTT-CT	chr2	46297561	CTT	CT	164345.97	ExcessHet	0	none	0.00911399999999998	0	6	0.00911399999999998
chr2-046297561-CTT-CTTT	chr2	46297561	CTT	CTTT	164345.97	ExcessHet	0	none	0.07760300000000002	0	6	0.07760300000000002
chr2-046297561-CTT-CTTTT	chr2	46297561	CTT	CTTTT	164345.97	ExcessHet	0	none	0.00151599999999999	0	6	0.00151599999999999
chr2-046297561-CTT-CTTTTT	chr2	46297561	CTT	CTTTTT	164345.97	ExcessHet	0	none	5.2999999999999994e-5	0	6	5.2999999999999994e-5
chr2-046297561-CTT-CTTTTTTTTTTT	chr2	46297561	CTT	CTTTTTTTTTTT	164345.97	ExcessHet	0	none	0	0	6	1e-6
chr2-046297772-G-A	chr2	46297772	G	A	253856	PASS	0.016655	mid	0.01128299999999999	1	120	0.016655
chr2-046297848-G-GC	chr2	46297848	G	GC	1209193.97	PASS	0.059465	nfe	0.039746	6	134	0.059465
chr2-046347222-A-G	chr2	46347222	A	G	78114	PASS	0.0040451	nfe	0.002766	1	134	0.0040451
chr2-046347299-A-T	chr2	46347299	A	T	267	PASS	0	none	0	1	132	1e-6
chr2-046356023-G-C	chr2	46356023	G	C	239100	PASS	0.036253	amr	0.005905	2	134	0.036253
chr2-046356048-A-T	chr2	46356048	A	T	5634912	PASS	0.32982	amr	0.143454	12	134	0.32982
chr2-046356096-C-A	chr2	46356096	C	A	33707633	PASS	0.88684	eas	0.5814450000000004	68	130	0.88684
chr2-046356115-A-C	chr2	46356115	A	C	2294	PASS	0.0011554	nfe	0.00152099999999999	0	122	0.00152099999999999
chr2-046356123-A-C	chr2	46356123	A	C	2081	PASS	2.659e-4	nfe	6.570000000000002e-4	2	126	6.570000000000002e-4
chr2-046356124-A-C	chr2	46356124	A	C	19287	PASS	0.0063849	nfe	0.006779	3	112	0.006779
chr2-046356124-A-G	chr2	46356124	A	G	19287	PASS	9.288e-5	nfe	9e-6	0	112	9.288e-5
chr2-046356127-T-G	chr2	46356127	T	G	22920	VQSRTrancheINDEL99.95to100.00	5.27e-6	nfe	2.2000000000000003e-5	0	116	2.2000000000000003e-5
chr2-046356127-T-TGGG	chr2	46356127	T	TGGG	22920	VQSRTrancheINDEL99.95to100.00	8.163e-5	nfe	0	0	116	8.163e-5
chr2-046356127-T-TGGGG	chr2	46356127	T	TGGGG	22920	VQSRTrancheINDEL99.95to100.00	2.9007e-4	nfe	5.2999999999999994e-5	0	116	2.9007e-4
chr2-046356127-T-TGGGGG	chr2	46356127	T	TGGGGG	22920	VQSRTrancheINDEL99.95to100.00	1.2323e-4	nfe	7.099999999999998e-5	0	116	1.2323e-4
chr2-046356127-T-TGGGGGG	chr2	46356127	T	TGGGGGG	22920	VQSRTrancheINDEL99.95to100.00	7.858e-5	nfe	7.099999999999998e-5	0	116	7.858e-5
chr2-046356127-T-TGGGGGGG	chr2	46356127	T	TGGGGGGG	22920	VQSRTrancheINDEL99.95to100.00	1.598e-4	nfe	7.099999999999998e-5	0	116	1.598e-4
chr2-046356127-T-TGGGGGGGG	chr2	46356127	T	TGGGGGGGG	22920	VQSRTrancheINDEL99.95to100.00	2.4093e-4	nfe	2.7300000000000035e-4	0	116	2.7300000000000035e-4
chr2-046356127-T-TGGGGGGGGG	chr2	46356127	T	TGGGGGGGGG	22920	VQSRTrancheINDEL99.95to100.00	3.3173e-4	nfe	2.7300000000000035e-4	0	116	3.3173e-4
chr2-046356127-T-TGGGGGGGGGG	chr2	46356127	T	TGGGGGGGGGG	22920	VQSRTrancheINDEL99.95to100.00	3.5878e-4	nfe	4.270000000000005e-4	0	116	4.270000000000005e-4
chr2-046356127-T-TGGGGGGGGGGG	chr2	46356127	T	TGGGGGGGGGGG	22920	VQSRTrancheINDEL99.95to100.00	3.7737e-4	nfe	4.950000000000003e-4	1	116	4.950000000000003e-4
chr2-046356127-T-TGGGGGGGGGGGG	chr2	46356127	T	TGGGGGGGGGGGG	22920	VQSRTrancheINDEL99.95to100.00	2.661e-4	nfe	3.160000000000005e-4	0	116	3.160000000000005e-4
chr2-046356127-T-TGGGGGGGGGGGGG	chr2	46356127	T	TGGGGGGGGGGGGG	22920	VQSRTrancheINDEL99.95to100.00	3.8893e-4	nfe	2.2999999999999995e-4	0	116	3.8893e-4
chr2-046356127-T-TGGGGGGGGGGGGGG	chr2	46356127	T	TGGGGGGGGGGGGGG	22920	VQSRTrancheINDEL99.95to100.00	2.6605e-4	nfe	2.2999999999999995e-4	0	116	2.6605e-4
chr2-046356127-T-TGGGGGGGGGGGGGGG	chr2	46356127	T	TGGGGGGGGGGGGGGG	22920	VQSRTrancheINDEL99.95to100.00	1.3573e-4	nfe	7.099999999999998e-5	1	116	1.3573e-4
chr2-046356127-T-TGGGGGGGGGGGGGGGG	chr2	46356127	T	TGGGGGGGGGGGGGGGG	22920	VQSRTrancheINDEL99.95to100.00	1.7438e-4	nfe	8.9e-5	1	116	1.7438e-4
chr2-046356127-T-TGGGGGGGGGGGGGGGGG	chr2	46356127	T	TGGGGGGGGGGGGGGGGG	22920	VQSRTrancheINDEL99.95to100.00	3.3579e-4	nfe	0	0	116	3.3579e-4
chr2-046356127-T-TGGGGGGGGGGGGGGGGGG	chr2	46356127	T	TGGGGGGGGGGGGGGGGGG	22920	VQSRTrancheINDEL99.95to100.00	1.6081e-4	nfe	1.0799999999999996e-4	0	116	1.6081e-4
chr2-046356127-T-TGGGGGGGGGGGGGGGGGGG	chr2	46356127	T	TGGGGGGGGGGGGGGGGGGG	22920	VQSRTrancheINDEL99.95to100.00	1.7423e-4	mid	1.6699999999999994e-4	0	116	1.7423e-4
chr2-046356127-T-TGGGGGGGGGGGGGGGGGGGG	chr2	46356127	T	TGGGGGGGGGGGGGGGGGGGG	22920	VQSRTrancheINDEL99.95to100.00	1.2116e-4	nfe	3.6999999999999985e-5	0	116	1.2116e-4
chr2-046356127-T-TGGGGGGGGGGGGGGGGGGGGG	chr2	46356127	T	TGGGGGGGGGGGGGGGGGGGGG	22920	VQSRTrancheINDEL99.95to100.00	8.061e-5	nfe	2.2000000000000003e-5	0	116	8.061e-5
chr2-046356127-T-TGGGGGGGGGGGGGGGGGGGGGG	chr2	46356127	T	TGGGGGGGGGGGGGGGGGGGGGG	22920	VQSRTrancheINDEL99.95to100.00	9.512e-5	nfe	5.2999999999999994e-5	0	116	9.512e-5
chr2-046356127-T-TGGGGGGGGGGGGGGGGGGGGGGG	chr2	46356127	T	TGGGGGGGGGGGGGGGGGGGGGGG	22920	VQSRTrancheINDEL99.95to100.00	5.241e-5	nfe	2.2000000000000003e-5	0	116	5.241e-5
chr2-046356127-T-TGGGGGGGGGGGGGGGGGGGGGGGG	chr2	46356127	T	TGGGGGGGGGGGGGGGGGGGGGGGG	22920	VQSRTrancheINDEL99.95to100.00	4.739e-5	nfe	7.099999999999998e-5	0	116	7.099999999999998e-5
chr2-046356127-T-TGGGGGGGGGGGGGGGGGGGGGGGGG	chr2	46356127	T	TGGGGGGGGGGGGGGGGGGGGGGGGG	22920	VQSRTrancheINDEL99.95to100.00	3.275e-5	nfe	3.6999999999999985e-5	0	116	3.6999999999999985e-5
chr2-046356127-T-TGGGGGGGGGGGGGGGGGGGGGGGGGG	chr2	46356127	T	TGGGGGGGGGGGGGGGGGGGGGGGGGG	22920	VQSRTrancheINDEL99.95to100.00	6.381e-5	nfe	7.099999999999998e-5	0	116	7.099999999999998e-5
chr2-046356127-T-TGGGGGGGGGGGGGGGGGGGGGGGGGGG	chr2	46356127	T	TGGGGGGGGGGGGGGGGGGGGGGGGGGG	22920	VQSRTrancheINDEL99.95to100.00	1.2013e-4	nfe	5.2999999999999994e-5	0	116	1.2013e-4
chr2-046356127-T-TGGGGGGGGGGGGGGGGGGGGGGGGGGGG	chr2	46356127	T	TGGGGGGGGGGGGGGGGGGGGGGGGGGGG	22920	VQSRTrancheINDEL99.95to100.00	9.41e-5	nfe	3.6999999999999985e-5	0	116	9.41e-5
chr2-046356127-T-TGGGGGGGGGGGGGGGGGGGGGGGGGGGGG	chr2	46356127	T	TGGGGGGGGGGGGGGGGGGGGGGGGGGGGG	22920	VQSRTrancheINDEL99.95to100.00	7.552e-5	nfe	0	0	116	7.552e-5
chr2-046356127-T-TGGGGGGGGGGGGGGGGGGGGGGGGGGGGGG	chr2	46356127	T	TGGGGGGGGGGGGGGGGGGGGGGGGGGGGGG	22920	VQSRTrancheINDEL99.95to100.00	5.039e-5	nfe	3.6999999999999985e-5	0	116	5.039e-5
chr2-046356127-T-TGGGGGGGGGGGGGGGGGGGGGGGGGGGGGGG	chr2	46356127	T	TGGGGGGGGGGGGGGGGGGGGGGGGGGGGGGG	22920	VQSRTrancheINDEL99.95to100.00	5.574e-5	nfe	2.2000000000000003e-5	0	116	5.574e-5
chr2-046356127-T-TGGGGGGGGGGGGGGGGGGGGGGGGGGGGGGGG	chr2	46356127	T	TGGGGGGGGGGGGGGGGGGGGGGGGGGGGGGGG	22920	VQSRTrancheINDEL99.95to100.00	6.279e-5	nfe	5.2999999999999994e-5	0	116	6.279e-5
chr2-046356127-T-TGGGGGGGGGGGGGGGGGGGGGGGGGGGGGGGGG	chr2	46356127	T	TGGGGGGGGGGGGGGGGGGGGGGGGGGGGGGGGG	22920	VQSRTrancheINDEL99.95to100.00	3.871e-5	nfe	3.6999999999999985e-5	0	116	3.871e-5
chr2-046356127-T-TGGGGGGGGGGGGGGGGGGGGGGGGGGGGGGGGGG	chr2	46356127	T	TGGGGGGGGGGGGGGGGGGGGGGGGGGGGGGGGGG	22920	VQSRTrancheINDEL99.95to100.00	4.005e-5	nfe	7.099999999999998e-5	0	116	7.099999999999998e-5
chr2-046356127-T-TGGGGGGGGGGGGGGGGGGGGGGGGGGGGGGGGGGG	chr2	46356127	T	TGGGGGGGGGGGGGGGGGGGGGGGGGGGGGGGGGGG	22920	VQSRTrancheINDEL99.95to100.00	2.942e-5	nfe	8.9e-5	0	116	8.9e-5
chr2-046356127-T-TGGGGGGGGGGGGGGGGGGGGGGGGGGGGGGGGGGGG	chr2	46356127	T	TGGGGGGGGGGGGGGGGGGGGGGGGGGGGGGGGGGGG	22920	VQSRTrancheINDEL99.95to100.00	1.926e-5	nfe	2.2000000000000003e-5	0	116	2.2000000000000003e-5
chr2-046356127-T-TGGGGGGGGGGGGGGGGGGGGGGGGGGGGGGGGGGGGG	chr2	46356127	T	TGGGGGGGGGGGGGGGGGGGGGGGGGGGGGGGGGGGGG	22920	VQSRTrancheINDEL99.95to100.00	2.022e-5	nfe	3.6999999999999985e-5	0	116	3.6999999999999985e-5
chr2-046356127-T-TGGGGGGGGGGGGGGGGGGGGGGGGGGGGGGGGGGGGGG	chr2	46356127	T	TGGGGGGGGGGGGGGGGGGGGGGGGGGGGGGGGGGGGGG	22920	VQSRTrancheINDEL99.95to100.00	1.595e-5	nfe	1.0799999999999996e-4	0	116	1.0799999999999996e-4
chr2-046356127-T-TGGGGGGGGGGGGGGGGGGGGGGGGGGGGGGGGGGGGGGG	chr2	46356127	T	TGGGGGGGGGGGGGGGGGGGGGGGGGGGGGGGGGGGGGGG	22920	VQSRTrancheINDEL99.95to100.00	2.022e-5	nfe	8.9e-5	0	116	8.9e-5
chr2-046356127-T-TGGGGGGGGGGGGGGGGGGGGGGGGGGGGGGGGGGGGGGGG	chr2	46356127	T	TGGGGGGGGGGGGGGGGGGGGGGGGGGGGGGGGGGGGGGGG	22920	VQSRTrancheINDEL99.95to100.00	2.744e-5	nfe	2.2000000000000003e-5	0	116	2.744e-5
chr2-046356127-T-TGGGGGGGGGGGGGGGGGGGGGGGGGGGGGGGGGGGGGGGGG	chr2	46356127	T	TGGGGGGGGGGGGGGGGGGGGGGGGGGGGGGGGGGGGGGGGG	22920	VQSRTrancheINDEL99.95to100.00	1.171e-5	nfe	2.2000000000000003e-5	0	116	2.2000000000000003e-5
chr2-046356127-T-TGGGGGGGGGGGGGGGGGGGGGGGGGGGGGGGGGGGGGGGGGG	chr2	46356127	T	TGGGGGGGGGGGGGGGGGGGGGGGGGGGGGGGGGGGGGGGGGG	22920	VQSRTrancheINDEL99.95to100.00	1.265e-5	nfe	0	0	116	1.265e-5
chr2-046356127-T-TGGGGGGGGGGGGGGGGGGGGGGGGGGGGGGGGGGGGGGGGGGG	chr2	46356127	T	TGGGGGGGGGGGGGGGGGGGGGGGGGGGGGGGGGGGGGGGGGGG	22920	VQSRTrancheINDEL99.95to100.00	2.646e-5	nfe	0	0	116	2.646e-5
chr2-046356127-T-TGGGGGGGGGGGGGGGGGGGGGGGGGGGGGGGGGGGGGGGGGGGG	chr2	46356127	T	TGGGGGGGGGGGGGGGGGGGGGGGGGGGGGGGGGGGGGGGGGGGG	22920	VQSRTrancheINDEL99.95to100.00	2.549e-5	nfe	5.2999999999999994e-5	0	116	5.2999999999999994e-5
chr2-046356127-T-TGGGGGGGGGGGGGGGGGGGGGGGGGGGGGGGGGGGGGGGGGGGGG	chr2	46356127	T	TGGGGGGGGGGGGGGGGGGGGGGGGGGGGGGGGGGGGGGGGGGGGG	22920	VQSRTrancheINDEL99.95to100.00	1.405e-5	nfe	2.2000000000000003e-5	0	116	2.2000000000000003e-5
chr2-046356127-T-TGGGGGGGGGGGGGGGGGGGGGGGGGGGGGGGGGGGGGGGGGGGGGG	chr2	46356127	T	TGGGGGGGGGGGGGGGGGGGGGGGGGGGGGGGGGGGGGGGGGGGGGG	22920	VQSRTrancheINDEL99.95to100.00	3.275e-5	nfe	2.2000000000000003e-5	0	116	3.275e-5
chr2-046356127-T-TGGGGGGGGGGGGGGGGGGGGGGGGGGGGGGGGGGGGGGGGGGGGGGG	chr2	46356127	T	TGGGGGGGGGGGGGGGGGGGGGGGGGGGGGGGGGGGGGGGGGGGGGGG	22920	VQSRTrancheINDEL99.95to100.00	1.265e-5	nfe	2.2000000000000003e-5	0	116	2.2000000000000003e-5
chr2-046356127-T-TGGGGGGGGGGGGGGGGGGGGGGGGGGGGGGGGGGGGGGGGGGGGGGGG	chr2	46356127	T	TGGGGGGGGGGGGGGGGGGGGGGGGGGGGGGGGGGGGGGGGGGGGGGGG	22920	VQSRTrancheINDEL99.95to100.00	1.884e-5	nfe	5.2999999999999994e-5	0	116	5.2999999999999994e-5
chr2-046356127-T-TGGGGGGGGGGGGGGGGGGGGGGGGGGGGGGGGGGGGGGGGGGGGGGGGG	chr2	46356127	T	TGGGGGGGGGGGGGGGGGGGGGGGGGGGGGGGGGGGGGGGGGGGGGGGGG	22920	VQSRTrancheINDEL99.95to100.00	1.884e-5	nfe	2.2000000000000003e-5	0	116	2.2000000000000003e-5
chr2-046356127-T-TGGGGGGGGGGGGGGGGGGGGGGGGGGGGGGGGGGGGGGGGGGGGGGGGGG	chr2	46356127	T	TGGGGGGGGGGGGGGGGGGGGGGGGGGGGGGGGGGGGGGGGGGGGGGGGGG	22920	VQSRTrancheINDEL99.95to100.00	1.078e-5	nfe	3.6999999999999985e-5	0	116	3.6999999999999985e-5
chr2-046356127-T-TGGGGGGGGGGGGGGGGGGGGGGGGGGGGGGGGGGGGGGGGGGGGGGGGGGG	chr2	46356127	T	TGGGGGGGGGGGGGGGGGGGGGGGGGGGGGGGGGGGGGGGGGGGGGGGGGGG	22920	VQSRTrancheINDEL99.95to100.00	9.86e-6	nfe	2.2000000000000003e-5	0	116	2.2000000000000003e-5
chr2-046356127-T-TGGGGGGGGGGGGGGGGGGGGGGGGGGGGGGGGGGGGGGGGGGGGGGGGGGGG	chr2	46356127	T	TGGGGGGGGGGGGGGGGGGGGGGGGGGGGGGGGGGGGGGGGGGGGGGGGGGGG	22920	VQSRTrancheINDEL99.95to100.00	1.5e-5	nfe	9e-6	0	116	1.5e-5
chr2-046356127-T-TGGGGGGGGGGGGGGGGGGGGGGGGGGGGGGGGGGGGGGGGGGGGGGGGGGGGG	chr2	46356127	T	TGGGGGGGGGGGGGGGGGGGGGGGGGGGGGGGGGGGGGGGGGGGGGGGGGGGGG	22920	VQSRTrancheINDEL99.95to100.00	1.171e-5	nfe	9e-6	0	116	1.171e-5
chr2-046356127-T-TGGGGGGGGGGGGGGGGGGGGGGGGGGGGGGGGGGGGGGGGGGGGGGGGGGGGGG	chr2	46356127	T	TGGGGGGGGGGGGGGGGGGGGGGGGGGGGGGGGGGGGGGGGGGGGGGGGGGGGGG	22920	VQSRTrancheINDEL99.95to100.00	2.022e-5	nfe	5.2999999999999994e-5	0	116	5.2999999999999994e-5
chr2-046356127-T-TGGGGGGGGGGGGGGGGGGGGGGGGGGGGGGGGGGGGGGGGGGGGGGGGGGGGGGG	chr2	46356127	T	TGGGGGGGGGGGGGGGGGGGGGGGGGGGGGGGGGGGGGGGGGGGGGGGGGGGGGGG	22920	VQSRTrancheINDEL99.95to100.00	1.595e-5	nfe	3.6999999999999985e-5	0	116	3.6999999999999985e-5
chr2-046356127-T-TGGGGGGGGGGGGGGGGGGGGGGGGGGGGGGGGGGGGGGGGGGGGGGGGGGGGGGGGG	chr2	46356127	T	TGGGGGGGGGGGGGGGGGGGGGGGGGGGGGGGGGGGGGGGGGGGGGGGGGGGGGGGGG	22920	VQSRTrancheINDEL99.95to100.00	8.46e-6	nfe	0	1	116	8.46e-6
chr2-046356127-T-TGGGGGGGGGGGGGGGGGGGGGGGGGGGGGGGGGGGGGGGGGGGGGGGGGGGGGGGGGGG	chr2	46356127	T	TGGGGGGGGGGGGGGGGGGGGGGGGGGGGGGGGGGGGGGGGGGGGGGGGGGGGGGGGGGG	22920	VQSRTrancheINDEL99.95to100.00	3.58e-6	nfe	0	0	116	3.58e-6
chr2-046356127-T-TGGGGGGGGGGGGGGGGGGGGGGGGGGGGGGGGGGGGGGGGGGGGGGGGGGGGGGGGGGGGG	chr2	46356127	T	TGGGGGGGGGGGGGGGGGGGGGGGGGGGGGGGGGGGGGGGGGGGGGGGGGGGGGGGGGGGGG	22920	VQSRTrancheINDEL99.95to100.00	1.53e-6	nfe	0	0	116	1.53e-6
chr2-046356127-T-TGGGGGGGGGGGGGGGGGGGGGGGGGGGGGGGGGGGGGGGGGGGGGGGGGGGGGGGGGGGGGGGGGG	chr2	46356127	T	TGGGGGGGGGGGGGGGGGGGGGGGGGGGGGGGGGGGGGGGGGGGGGGGGGGGGGGGGGGGGGGGGGG	22920	VQSRTrancheINDEL99.95to100.00	0	none	0	0	116	1e-6
chr2-046356127-T-TGGGGGGGGGGGGGGGGGGGGGGGGGGGGGGGGGGGGGGGGGGGGGGGGGGGGGGGGGGGGGGGGGGGGGGG	chr2	46356127	T	TGGGGGGGGGGGGGGGGGGGGGGGGGGGGGGGGGGGGGGGGGGGGGGGGGGGGGGGGGGGGGGGGGGGGGGG	22920	VQSRTrancheINDEL99.95to100.00	3.5e-7	nfe	0	0	116	1e-6
chr2-046356133-ACCC-*	chr2	46356133	ACCC	*	817450	ExcessHet	0	none	3.6999999999999985e-5	0	106	3.6999999999999985e-5
chr2-046356133-ACCC-A	chr2	46356133	ACCC	A	817450	ExcessHet	1.4822e-4	nfe	0	0	106	1.4822e-4
chr2-046356133-ACCC-AC	chr2	46356133	ACCC	AC	817450	ExcessHet	0	none	2.9400000000000004e-4	0	106	2.9400000000000004e-4
chr2-046356133-ACCC-ACC	chr2	46356133	ACCC	ACC	817450	ExcessHet	0	none	0.10597	6	106	0.10597
chr2-046356133-ACCC-ACCCC	chr2	46356133	ACCC	ACCCC	817450	ExcessHet	0	none	0.01505299999999998	1	106	0.01505299999999998
chr2-046356133-ACCC-ACCCCC	chr2	46356133	ACCC	ACCCCC	817450	ExcessHet	0	none	5.870000000000005e-4	0	106	5.870000000000005e-4
chr2-046356133-ACCC-ACCCCCC	chr2	46356133	ACCC	ACCCCCC	817450	ExcessHet	0	none	0	0	106	1e-6
chr2-046356133-ACCC-ACCCCCCCC	chr2	46356133	ACCC	ACCCCCCCC	817450	ExcessHet	0	none	9e-6	0	106	9e-6
chr2-046356133-ACCC-ACCCCCCCCCCC	chr2	46356133	ACCC	ACCCCCCCCCCC	817450	ExcessHet	0	none	9e-6	0	106	9e-6
chr2-046356133-ACCC-ACCCCCCCCCCCCCC	chr2	46356133	ACCC	ACCCCCCCCCCCCCC	817450	ExcessHet	0	none	0	0	106	1e-6
chr2-046356133-ACCC-AGCCC	chr2	46356133	ACCC	AGCCC	817450	ExcessHet	0	none	0	0	106	1e-6
chr2-046356133-ACCC-CCCC	chr2	46356133	ACCC	CCCC	817450	ExcessHet	0	none	0.005181	0	106	0.005181
chr2-046356139-C-A	chr2	46356139	C	A	34278934	VQSRTrancheINDEL99.00to99.50	0.0092002	nfe	0.002689	2	110	0.0092002
chr2-046356139-C-CG	chr2	46356139	C	CG	34278934	VQSRTrancheINDEL99.00to99.50	0.77724	eas	0.38223399999999974	52	110	0.77724
chr2-046356139-C-CT	chr2	46356139	C	CT	34278934	VQSRTrancheINDEL99.00to99.50	5.977e-5	afr	2.2000000000000003e-5	0	110	5.977e-5
chr2-046356139-C-T	chr2	46356139	C	T	34278934	VQSRTrancheINDEL99.00to99.50	0.0022605	nfe	4.500000000000005e-4	0	110	0.0022605
chr2-046356140-C-A	chr2	46356140	C	A	39271296	VQSRTrancheINDEL97.00to99.00	6.57e-6	nfe	0	0	108	6.57e-6
chr2-046356140-C-CA	chr2	46356140	C	CA	39271296	VQSRTrancheINDEL97.00to99.00	1.253e-5	nfe	9e-6	0	108	1.253e-5
chr2-046356140-C-CG	chr2	46356140	C	CG	39271296	VQSRTrancheINDEL97.00to99.00	3.887e-5	sas	9e-6	0	108	3.887e-5
chr2-046356140-C-CT	chr2	46356140	C	CT	39271296	VQSRTrancheINDEL97.00to99.00	0.77686	eas	0.38229399999999975	52	108	0.77686
chr2-046356140-C-G	chr2	46356140	C	G	39271296	VQSRTrancheINDEL97.00to99.00	0.0025359	nfe	0.00134999999999999	0	108	0.0025359
chr2-046356140-C-T	chr2	46356140	C	T	39271296	VQSRTrancheINDEL97.00to99.00	0.15414	afr	0.02826300000000001	4	108	0.15414
chr2-046356142-CCTT-ACTT	chr2	46356142	CCTT	ACTT	46020754	VQSRTrancheINDEL96.00to97.00	0	none	0	0	108	1e-6
chr2-046356142-CCTT-C	chr2	46356142	CCTT	C	46020754	VQSRTrancheINDEL96.00to97.00	8.8e-7	nfe	0	0	108	1e-6
chr2-046356142-CCTT-CACTT	chr2	46356142	CCTT	CACTT	46020754	VQSRTrancheINDEL96.00to97.00	0	none	1.27e-4	0	108	1.27e-4
chr2-046356142-CCTT-CCCTCTT	chr2	46356142	CCTT	CCCTCTT	46020754	VQSRTrancheINDEL96.00to97.00	0	none	0	0	108	1e-6
chr2-046356142-CCTT-CCTCTT	chr2	46356142	CCTT	CCTCTT	46020754	VQSRTrancheINDEL96.00to97.00	0	none	0.00144699999999999	0	108	0.00144699999999999
chr2-046356142-CCTT-CTCTT	chr2	46356142	CCTT	CTCTT	46020754	VQSRTrancheINDEL96.00to97.00	0	none	0.152121	13	108	0.152121
chr2-046356142-CCTT-TCTT	chr2	46356142	CCTT	TCTT	46020754	VQSRTrancheINDEL96.00to97.00	0	none	0.4253019999999998	56	108	0.4253019999999998
chr2-046356424-G-A	chr2	46356424	G	A	264821	PASS	0.03137	afr	0.005957	1	134	0.03137
chr2-046356454-G-*	chr2	46356454	G	*	17699971	PASS	0	none	0	0	134	1e-6
chr2-046356454-G-A	chr2	46356454	G	A	17699971	PASS	0.76378	eas	0.3779159999999996	50	134	0.76378
chr2-046356651-T-G	chr2	46356651	T	G	124497	PASS	0.0069868	nfe	0.002615	2	134	0.0069868
chr2-046356920-T-G	chr2	46356920	T	G	4551454	PASS	0.34093	amr	0.16848400000000002	14	132	0.34093
chr2-046356951-C-G	chr2	46356951	C	G	41918	PASS	0.030481	afr	0.00157099999999999	0	128	0.030481
chr2-046369812-T-A	chr2	46369812	T	A	1156503	PASS	0.18703	afr	0.03107100000000001	2	134	0.18703
chr2-046375539-C-A	chr2	46375539	C	A	9778803	PASS	0.49446	nfe	0.4092459999999995	67	134	0.49446
chr2-046375583-T-*	chr2	46375583	T	*	13346764	PASS	0	none	3.6999999999999985e-5	0	134	3.6999999999999985e-5
chr2-046375583-T-C	chr2	46375583	T	C	13346764	PASS	0.50484	nfe	0.4117329999999996	68	134	0.50484
chr2-046375614-C-T	chr2	46375614	C	T	76814	PASS	0.02017	amr	0.00191599999999999	1	134	0.02017
chr2-046375939-C-T	chr2	46375939	C	T	229140	PASS	0.13124	afr	0.008417	2	134	0.13124
chr2-046376524-T-*	chr2	46376524	T	*	1070001	PASS	0	none	2.2000000000000003e-5	0	134	2.2000000000000003e-5
chr2-046376524-T-C	chr2	46376524	T	C	1070001	PASS	0.036891	nfe	0.023326	6	134	0.036891
chr2-046376532-C-G	chr2	46376532	C	G	21245961	PASS	0.51037	nfe	0.44296299999999994	68	134	0.51037
chr2-046376625-T-A	chr2	46376625	T	A	234393	PASS	0.0060907	nfe	0.004186	2	134	0.0060907
chr2-046376791-C-A	chr2	46376791	C	A	198819	PASS	0	none	0	0	134	1e-6
chr2-046376791-C-T	chr2	46376791	C	T	198819	PASS	0.091455	afr	0.005339	1	134	0.091455
chr2-046376904-C-T	chr2	46376904	C	T	12527171	PASS	0.47817	nfe	0.40916399999999953	67	134	0.47817
chr2-046378148-A-G	chr2	46378148	A	G	1811336	PASS	0.284	afr	0.049669	9	134	0.284
chr2-046378520-A-G	chr2	46378520	A	G	16656896	PASS	0.66228	afr	0.5316890000000007	81	134	0.66228
chr2-046378551-G-A	chr2	46378551	G	A	149469	PASS	0.005686	nfe	0.004008	2	134	0.005686
chr2-046378815-G-*	chr2	46378815	G	*	24036163	PASS	0	none	0	0	134	1e-6
chr2-046378815-G-C	chr2	46378815	G	C	24036163	PASS	0.50939	nfe	0.4100839999999995	66	134	0.50939
chr2-046379634-CCTGCTTG-*	chr2	46379634	CCTGCTTG	*	852627.97	PASS	0	none	9e-6	0	0	9e-6
chr2-046379634-CCTGCTTG-C	chr2	46379634	CCTGCTTG	C	852627.97	PASS	0	none	0	0	0	1e-6
chr2-046379634-CCTGCTTG-CTG	chr2	46379634	CCTGCTTG	CTG	852627.97	PASS	0	none	0.157362	0	0	0.157362
chr2-046379634-CCTGCTTG-CTGTACTGCTTG	chr2	46379634	CCTGCTTG	CTGTACTGCTTG	852627.97	PASS	0	none	2.2000000000000003e-5	0	0	2.2000000000000003e-5
chr2-046379635-CTGCT-*	chr2	46379635	CTGCT	*	108	VQSRTrancheINDEL95.00to96.00	0	none	0.15744300000000003	0	0	0.15744300000000003
chr2-046379635-CTGCT-C	chr2	46379635	CTGCT	C	108	VQSRTrancheINDEL95.00to96.00	0	none	0	0	0	1e-6
chr2-046379635-CTGCT-GTGCT	chr2	46379635	CTGCT	GTGCT	108	VQSRTrancheINDEL95.00to96.00	0	none	2.2000000000000003e-5	0	0	2.2000000000000003e-5
chr2-046379637-GCTTGTA-*	chr2	46379637	GCTTGTA	*	106	PASS	0	none	0.157416	0	0	0.157416
chr2-046379637-GCTTGTA-G	chr2	46379637	GCTTGTA	G	106	PASS	0	none	9e-6	0	0	9e-6
chr2-046379637-GCTTGTA-TCTTGTA	chr2	46379637	GCTTGTA	TCTTGTA	106	PASS	0	none	0	0	0	1e-6
chr2-046379639-T-*	chr2	46379639	T	*	60	VQSRTrancheSNP99.80to99.90	0	none	0.15747000000000003	0	0	0.15747000000000003
chr2-046379639-T-C	chr2	46379639	T	C	60	VQSRTrancheSNP99.80to99.90	0	none	9e-6	0	0	9e-6
chr2-046379643-ATCATGC-*	chr2	46379643	ATCATGC	*	857880.97	PASS	0	none	9e-6	0	0	9e-6
chr2-046379643-ATCATGC-A	chr2	46379643	ATCATGC	A	857880.97	PASS	0	none	0	0	0	1e-6
chr2-046379643-ATCATGC-AGC	chr2	46379643	ATCATGC	AGC	857880.97	PASS	0	none	0.157041	0	0	0.157041
chr2-046379645-CAT-*	chr2	46379645	CAT	*	95.97	PASS	0	none	0.157094	0	0	0.157094
chr2-046379645-CAT-C	chr2	46379645	CAT	C	95.97	PASS	0	none	9e-6	0	0	9e-6
chr2-046379649-C-*	chr2	46379649	C	*	831137	PASS	0	none	0	0	0	1e-6
chr2-046379649-C-T	chr2	46379649	C	T	831137	PASS	0.50649	nfe	0.153634	0	0	0.50649
chr2-046379823-CA-C	chr2	46379823	CA	C	1266.97	PASS	3.8277e-4	nfe	5.850000000000005e-4	1	12	5.850000000000005e-4
chr2-046379823-CA-CAA	chr2	46379823	CA	CAA	1266.97	PASS	0	none	2.08e-4	0	12	2.08e-4
chr2-046379942-A-G	chr2	46379942	A	G	118293	PASS	0.1341	afr	0.00997899999999998	1	128	0.1341
chr2-046379972-G-A	chr2	46379972	G	A	35362	PASS	0.0039736	nfe	0.00204	1	134	0.0039736
chr2-046379983-T-A	chr2	46379983	T	A	27645	PASS	0.0025285	nfe	0.00142399999999999	1	134	0.0025285
chr2-046380109-T-G	chr2	46380109	T	G	480	PASS	4.182e-5	afr	1.47e-4	1	130	1.47e-4
chr2-046380505-C-T	chr2	46380505	C	T	800504	PASS	0.015779	nfe	0.009068	1	134	0.015779
chr2-046380580-T-C	chr2	46380580	T	C	1451006	PASS	0.038137	nfe	0.02375000000000002	7	134	0.038137
chr2-046381194-C-A	chr2	46381194	C	A	4606835	PASS	0.52882	nfe	0.39732299999999937	13	24	0.52882
chr2-046381403-C-G	chr2	46381403	C	G	13660634	PASS	0.49545	nfe	0.4120839999999995	68	134	0.49545
chr2-046381403-C-T	chr2	46381403	C	T	13660634	PASS	9.975e-5	nfe	2.2000000000000003e-5	0	134	9.975e-5
chr2-046381540-A-C	chr2	46381540	A	C	500869	PASS	0.016636	nfe	0.00880799999999999	1	134	0.016636
chr2-046381897-A-AG	chr2	46381897	A	AG	80164	VQSRTrancheINDEL99.95to100.00	0.0079112	nfe	0.00945799999999999	0	130	0.00945799999999999
chr2-046381897-A-AGG	chr2	46381897	A	AGG	80164	VQSRTrancheINDEL99.95to100.00	9.1853e-4	nfe	9e-6	0	130	9.1853e-4
chr2-046381897-A-C	chr2	46381897	A	C	80164	VQSRTrancheINDEL99.95to100.00	0	none	0	0	130	1e-6
chr2-046381897-A-G	chr2	46381897	A	G	80164	VQSRTrancheINDEL99.95to100.00	0	none	2.2000000000000003e-5	0	130	2.2000000000000003e-5
chr2-046381899-G-C	chr2	46381899	G	C	21516	VQSRTrancheINDEL99.90to99.95	3.269e-5	nfe	3.6999999999999985e-5	0	130	3.6999999999999985e-5
chr2-046381899-G-GC	chr2	46381899	G	GC	21516	VQSRTrancheINDEL99.90to99.95	3.6735e-4	amr	4.950000000000003e-4	0	130	4.950000000000003e-4
chr2-046381899-G-GCCCCC	chr2	46381899	G	GCCCCC	21516	VQSRTrancheINDEL99.90to99.95	6.643e-5	nfe	9e-6	0	130	6.643e-5
chr2-046381899-G-GGC	chr2	46381899	G	GGC	21516	VQSRTrancheINDEL99.90to99.95	3.7668e-4	nfe	7.500000000000004e-4	0	130	7.500000000000004e-4
chr2-046381899-G-GGCC	chr2	46381899	G	GGCC	21516	VQSRTrancheINDEL99.90to99.95	4.163e-5	nfe	1.0799999999999996e-4	0	130	1.0799999999999996e-4
chr2-046381899-G-GGCCC	chr2	46381899	G	GGCCC	21516	VQSRTrancheINDEL99.90to99.95	2.488e-5	nfe	5.2999999999999994e-5	0	130	5.2999999999999994e-5
chr2-046381899-G-GGCCCC	chr2	46381899	G	GGCCCC	21516	VQSRTrancheINDEL99.90to99.95	1.4374e-4	nfe	3.160000000000005e-4	0	130	3.160000000000005e-4
chr2-046381899-G-GGCCCCC	chr2	46381899	G	GGCCCCC	21516	VQSRTrancheINDEL99.90to99.95	2.42e-6	nfe	2.2000000000000003e-5	0	130	2.2000000000000003e-5
chr2-046381899-G-GGGCCCC	chr2	46381899	G	GGGCCCC	21516	VQSRTrancheINDEL99.90to99.95	1.061e-5	nfe	9e-6	0	130	1.061e-5
chr2-046381899-G-GGGCCCCC	chr2	46381899	G	GGGCCCCC	21516	VQSRTrancheINDEL99.90to99.95	0	none	0	0	130	1e-6
chr2-046381899-G-GT	chr2	46381899	G	GT	21516	VQSRTrancheINDEL99.90to99.95	8.9e-7	nfe	0	0	130	1e-6
chr2-046381903-A-*	chr2	46381903	A	*	343978	ExcessHet	0	none	0	0	14	1e-6
chr2-046381903-A-AC	chr2	46381903	A	AC	343978	ExcessHet	1.1803e-4	sas	8.9e-5	0	14	1.1803e-4
chr2-046381903-A-C	chr2	46381903	A	C	343978	ExcessHet	0.27763	amr	0.043203	1	14	0.27763
chr2-046381906-CAA-C	chr2	46381906	CAA	C	1289137	VQSRTrancheINDEL99.00to99.50	8.557e-5	nfe	9.87999999999999e-4	0	134	9.87999999999999e-4
chr2-046381906-CAA-GAA	chr2	46381906	CAA	GAA	1289137	VQSRTrancheINDEL99.00to99.50	0	none	0.01951900000000001	1	134	0.01951900000000001
chr2-046382313-T-C	chr2	46382313	T	C	3589	VQSRTrancheSNP99.80to99.90	1.9797e-4	nfe	3.6999999999999985e-5	1	134	1.9797e-4
chr2-046382390-A-G	chr2	46382390	A	G	940	PASS	0	none	0	1	134	1e-6
chr2-046382399-G-A	chr2	46382399	G	A	369833	PASS	0.1341	afr	0.00883399999999999	2	134	0.1341
chr2-046382433-A-C	chr2	46382433	A	C	2699998	PASS	0.43231	afr	0.054183	3	134	0.43231
chr2-046382490-C-A	chr2	46382490	C	A	501716	PASS	0.14008	afr	0.01073799999999998	2	134	0.14008
chr2-046382594-G-A	chr2	46382594	G	A	73080	PASS	0.0027626	nfe	0.00103599999999999	1	134	0.0027626
chr2-046384332-G-A	chr2	46384332	G	A	11541301	PASS	0.5364	nfe	0.47006399999999937	73	132	0.5364
chr2-046384332-G-C	chr2	46384332	G	C	11541301	PASS	0	none	0	0	132	1e-6
chr2-046384332-G-GGTCTCAGCACTCCAGTC	chr2	46384332	G	GGTCTCAGCACTCCAGTC	11541301	PASS	2.001e-5	sas	0	0	132	2.001e-5
chr2-046384558-C-T	chr2	46384558	C	T	273839	PASS	0.056534	afr	0.004544	1	134	0.056534
chr2-046384693-G-A	chr2	46384693	G	A	10245	PASS	1.4427e-4	nfe	8.9e-5	1	134	1.4427e-4
chr2-046384714-C-*	chr2	46384714	C	*	169528	PASS	0	none	9e-6	0	134	9e-6
chr2-046384714-C-T	chr2	46384714	C	T	169528	PASS	0.0063594	nfe	0.00355	2	134	0.0063594
chr2-046384771-A-G	chr2	46384771	A	G	311968	PASS	0.012693	mid	0.01149599999999998	2	134	0.012693
chr2-046384868-T-C	chr2	46384868	T	C	127050	PASS	0.032271	amr	0.006525	2	134	0.032271
chr2-046385009-T-C	chr2	46385009	T	C	39022	PASS	0.012891	nfe	0.005711	1	42	0.012891
chr2-046385187-GTTT-G	chr2	46385187	GTTT	G	400940	PASS	0.067823	amr	0.004987	0	0	0.067823
chr2-046385187-GTTT-GT	chr2	46385187	GTTT	GT	400940	PASS	0	none	0.158248	0	0	0.158248
chr2-046385187-GTTT-GTT	chr2	46385187	GTTT	GTT	400940	PASS	0	none	0.01472199999999999	0	0	0.01472199999999999
chr2-046385187-GTTT-GTTTT	chr2	46385187	GTTT	GTTTT	400940	PASS	0	none	6.080000000000004e-4	0	0	6.080000000000004e-4
chr2-046385187-GTTT-TTTT	chr2	46385187	GTTT	TTTT	400940	PASS	0	none	0	0	0	1e-6
chr2-046479455-C-G	chr2	46479455	C	G	78992	PASS	0.0070654	nfe	0.006706	2	134	0.0070654
chr2-046479479-C-G	chr2	46479479	C	G	8103115	PASS	0.59894	afr	0.47939399999999943	59	134	0.59894
chr2-046480297-A-T	chr2	46480297	A	T	217809	PASS	0.060445	afr	0.00977199999999999	1	134	0.060445
chr2-046480306-A-C	chr2	46480306	A	C	126497	PASS	0.013455	nfe	0.005699	2	134	0.013455
chr2-046480329-G-A	chr2	46480329	G	A	49294	PASS	0.0048313	nfe	0.00179199999999999	1	134	0.0048313
chr2-046480456-G-C	chr2	46480456	G	C	135824	PASS	0.0033925	amr	0.002917	1	134	0.0033925
chr2-046480564-C-A	chr2	46480564	C	A	1518	PASS	1.36e-6	nfe	0	1	134	1.36e-6
chr2-046480570-A-G	chr2	46480570	A	G	1436942	PASS	0.29467	afr	0.02533900000000001	1	134	0.29467
chr2-046480669-CAGCGGCAGCACGAGGTGGTGATGGAGCAGCTGCAGCGGG-C	chr2	46480669	CAGCGGCAGCACGAGGTGGTGATGGAGCAGCTGCAGCGGG	C	16790940	PASS	5.3058e-4	sas	0	0	134	5.3058e-4
chr2-046480669-CAGCGGCAGCACGAGGTGGTGATGGAGCAGCTGCAGCGGG-CAGCACGAGGTGGTGATGGAGCAGCTGCAGCGGGAGCGGCAGCACGAGGTGGTGATGGAGCAGCTGCAGCGGG	chr2	46480669	CAGCGGCAGCACGAGGTGGTGATGGAGCAGCTGCAGCGGG	CAGCACGAGGTGGTGATGGAGCAGCTGCAGCGGGAGCGGCAGCACGAGGTGGTGATGGAGCAGCTGCAGCGGG	16790940	PASS	0	none	1.27e-4	0	134	1.27e-4
chr2-046480669-CAGCGGCAGCACGAGGTGGTGATGGAGCAGCTGCAGCGGG-CAGCGGCAGCAAGAGGTGGTGATGGAGCAGCTGCAGCGGGAGCGGCAGCACGAGGTGGTGATGGAGCAGCTGCAGCGGG	chr2	46480669	CAGCGGCAGCACGAGGTGGTGATGGAGCAGCTGCAGCGGG	CAGCGGCAGCAAGAGGTGGTGATGGAGCAGCTGCAGCGGGAGCGGCAGCACGAGGTGGTGATGGAGCAGCTGCAGCGGG	16790940	PASS	0	none	9e-6	0	134	9e-6
chr2-046480669-CAGCGGCAGCACGAGGTGGTGATGGAGCAGCTGCAGCGGG-CAGCGGCAGCACGAGGTGGCGATGGAGCAGCTGCAGCGGGAGCAGCAGCACGAGGTGGTGATGGAGCAGCTGCAGCGGGAGCGGCAGCACGAGGTGGTGATGGAGCAGCTGCAGCGGG	chr2	46480669	CAGCGGCAGCACGAGGTGGTGATGGAGCAGCTGCAGCGGG	CAGCGGCAGCACGAGGTGGCGATGGAGCAGCTGCAGCGGGAGCAGCAGCACGAGGTGGTGATGGAGCAGCTGCAGCGGGAGCGGCAGCACGAGGTGGTGATGGAGCAGCTGCAGCGGG	16790940	PASS	0	none	0	0	134	1e-6
chr2-046480669-CAGCGGCAGCACGAGGTGGTGATGGAGCAGCTGCAGCGGG-CAGCGGCAGCACGAGGTGGCGATGGAGCAGCTGCAGCGGGAGCGGCAGCACGAGGTGGTGATGGAGCAGCTGCAGCGGG	chr2	46480669	CAGCGGCAGCACGAGGTGGTGATGGAGCAGCTGCAGCGGG	CAGCGGCAGCACGAGGTGGCGATGGAGCAGCTGCAGCGGGAGCGGCAGCACGAGGTGGTGATGGAGCAGCTGCAGCGGG	16790940	PASS	0	none	9e-6	0	134	9e-6
chr2-046480669-CAGCGGCAGCACGAGGTGGTGATGGAGCAGCTGCAGCGGG-CAGCGGCAGCACGAGGTGGTGATGGAGCAGCCGCAGCGGGAGCGGCAGCACGAGGTGGTGATGGAGCAGCCGCAGCGGGAGCGGCAGCACGAGGTGGTGATGGAGCAGCTGCAGCGGG	chr2	46480669	CAGCGGCAGCACGAGGTGGTGATGGAGCAGCTGCAGCGGG	CAGCGGCAGCACGAGGTGGTGATGGAGCAGCCGCAGCGGGAGCGGCAGCACGAGGTGGTGATGGAGCAGCCGCAGCGGGAGCGGCAGCACGAGGTGGTGATGGAGCAGCTGCAGCGGG	16790940	PASS	0	none	9e-6	0	134	9e-6
chr2-046480669-CAGCGGCAGCACGAGGTGGTGATGGAGCAGCTGCAGCGGG-CAGCGGCAGCACGAGGTGGTGATGGAGCAGCCGCAGCGGGAGCGGCAGCACGAGGTGGTGATGGAGCAGCTGCAGCGGG	chr2	46480669	CAGCGGCAGCACGAGGTGGTGATGGAGCAGCTGCAGCGGG	CAGCGGCAGCACGAGGTGGTGATGGAGCAGCCGCAGCGGGAGCGGCAGCACGAGGTGGTGATGGAGCAGCTGCAGCGGG	16790940	PASS	0	none	3.160000000000005e-4	1	134	3.160000000000005e-4
chr2-046480669-CAGCGGCAGCACGAGGTGGTGATGGAGCAGCTGCAGCGGG-CAGCGGCAGCACGAGGTGGTGATGGAGCAGCGGGAGCGGCAGCACGAGGTGGTGATGGAGCAGCTGCAGCGGG	chr2	46480669	CAGCGGCAGCACGAGGTGGTGATGGAGCAGCTGCAGCGGG	CAGCGGCAGCACGAGGTGGTGATGGAGCAGCGGGAGCGGCAGCACGAGGTGGTGATGGAGCAGCTGCAGCGGG	16790940	PASS	0	none	0	0	134	1e-6
chr2-046480669-CAGCGGCAGCACGAGGTGGTGATGGAGCAGCTGCAGCGGG-CAGCGGCAGCACGAGGTGGTGATGGAGCAGCTGCAGCGGGAGCAGCAGCACGAGGTGGTGATGGAGCAGCTGCAGCGGGAGCGGCAGCACGAGGTGGTGATGGAGCAGCTGCAGCGGG	chr2	46480669	CAGCGGCAGCACGAGGTGGTGATGGAGCAGCTGCAGCGGG	CAGCGGCAGCACGAGGTGGTGATGGAGCAGCTGCAGCGGGAGCAGCAGCACGAGGTGGTGATGGAGCAGCTGCAGCGGGAGCGGCAGCACGAGGTGGTGATGGAGCAGCTGCAGCGGG	16790940	PASS	0	none	3.3800000000000046e-4	0	134	3.3800000000000046e-4
chr2-046480669-CAGCGGCAGCACGAGGTGGTGATGGAGCAGCTGCAGCGGG-CAGCGGCAGCACGAGGTGGTGATGGAGCAGCTGCAGCGGGAGCGGCAGCACGAGGTGGTGATGGAGCAGCTGCAGCGGG	chr2	46480669	CAGCGGCAGCACGAGGTGGTGATGGAGCAGCTGCAGCGGG	CAGCGGCAGCACGAGGTGGTGATGGAGCAGCTGCAGCGGGAGCGGCAGCACGAGGTGGTGATGGAGCAGCTGCAGCGGG	16790940	PASS	0	none	0.31250199999999967	50	134	0.31250199999999967
chr2-046480669-CAGCGGCAGCACGAGGTGGTGATGGAGCAGCTGCAGCGGG-CAGCGGCAGCATGAGGTGGTGATGGAGCAGCTGCAGCGGGAGCGGCAGCACGAGGTGGTGATGGAGCAGCTGCAGCGGG	chr2	46480669	CAGCGGCAGCACGAGGTGGTGATGGAGCAGCTGCAGCGGG	CAGCGGCAGCATGAGGTGGTGATGGAGCAGCTGCAGCGGGAGCGGCAGCACGAGGTGGTGATGGAGCAGCTGCAGCGGG	16790940	PASS	0	none	3.6999999999999985e-5	0	134	3.6999999999999985e-5
chr2-046480669-CAGCGGCAGCACGAGGTGGTGATGGAGCAGCTGCAGCGGG-TAGCGGCAGCACGAGGTGGTGATGGAGCAGCTGCAGCGGG	chr2	46480669	CAGCGGCAGCACGAGGTGGTGATGGAGCAGCTGCAGCGGG	TAGCGGCAGCACGAGGTGGTGATGGAGCAGCTGCAGCGGG	16790940	PASS	0	none	0	0	134	1e-6
chr2-046480673-G-*	chr2	46480673	G	*	3476063.97	VQSRTrancheINDEL99.90to99.95	0	none	0	0	134	1e-6
chr2-046480673-G-GGCAGCACGAGGTGGCGATGGAGCAGCTGCAGCGGGAGCA	chr2	46480673	G	GGCAGCACGAGGTGGCGATGGAGCAGCTGCAGCGGGAGCA	3476063.97	VQSRTrancheINDEL99.90to99.95	0.0070691	nfe	0.006551	3	134	0.0070691
chr2-046480673-G-GGCAGCACGAGGTGGTGATGGAGCAGCTGCAGCGGGAGCA	chr2	46480673	G	GGCAGCACGAGGTGGTGATGGAGCAGCTGCAGCGGGAGCA	3476063.97	VQSRTrancheINDEL99.90to99.95	0.49401	eas	0.04993600000000001	4	134	0.49401
chr2-046480673-G-GGCAGCACGAGGTGGTGATGGAGCAGCTGCAGCGGGAGCAGCAGCACGAGGTGGTGATGGAGCAGCTGCAGCGGGAGCA	chr2	46480673	G	GGCAGCACGAGGTGGTGATGGAGCAGCTGCAGCGGGAGCAGCAGCACGAGGTGGTGATGGAGCAGCTGCAGCGGGAGCA	3476063.97	VQSRTrancheINDEL99.90to99.95	1.3268e-4	eas	9e-6	0	134	1.3268e-4
chr2-046480747-G-A	chr2	46480747	G	A	2254040	PASS	0.54987	eas	0.06512300000000001	7	134	0.54987
chr2-046484492-G-A	chr2	46484492	G	A	159743	PASS	0.017416	nfe	0.01055499999999999	4	134	0.017416
chr2-046511707-T-C	chr2	46511707	T	C	1311821	PASS	0.58439	eas	0.3154999999999999	38	90	0.58439
chr2-046511752-A-G	chr2	46511752	A	G	1937712	PASS	0.59319	eas	0.3462759999999995	47	126	0.59319
chr2-046511909-G-A	chr2	46511909	G	A	11308	PASS	0.0021242	nfe	8.210000000000002e-4	1	134	0.0021242
chr2-046512018-A-G	chr2	46512018	A	G	9013650	PASS	0.60665	eas	0.40040499999999934	48	134	0.60665
chr2-046543016-G-A	chr2	46543016	G	A	33673	PASS	0.03298	afr	0.002664	0	118	0.03298
chr2-046543586-C-G	chr2	46543586	C	G	107520	PASS	0.011034	nfe	0.006267	1	134	0.011034
chr2-046576215-C-T	chr2	46576215	C	T	269149	PASS	0.02344	nfe	0.01398699999999998	2	134	0.02344
chr2-046576873-C-G	chr2	46576873	C	G	164974	PASS	0.1147	afr	0.026077	2	128	0.1147
chr2-046576981-A-G	chr2	46576981	A	G	84398	PASS	0.072887	afr	0.02057000000000001	1	30	0.072887
chr2-046580852-T-C	chr2	46580852	T	C	1512250	PASS	0.46649	afr	0.149187	16	134	0.46649
chr2-046581029-C-A	chr2	46581029	C	A	1170512	PASS	3e-7	nfe	0	0	134	1e-6
chr2-046581029-C-G	chr2	46581029	C	G	1170512	PASS	0	none	0	0	134	1e-6
chr2-046581029-C-T	chr2	46581029	C	T	1170512	PASS	0.095087	mid	0.08294	11	134	0.095087
chr2-046581104-GGA-G	chr2	46581104	GGA	G	5006682.97	VQSRTrancheINDEL97.00to99.00	0.33753	amr	0.25221399999999944	31	134	0.33753
chr2-046581230-A-T	chr2	46581230	A	T	2906	VQSRTrancheSNP99.70to99.80	1.4719e-4	nfe	1.0799999999999996e-4	1	134	1.4719e-4
chr2-046581377-T-TA	chr2	46581377	T	TA	7442.97	PASS	0.0010176	nfe	5.41e-4	1	134	0.0010176
chr2-046581663-A-G	chr2	46581663	A	G	465611	PASS	0.10822	afr	0.033278	3	134	0.10822
chr2-046581924-ATTTT-A	chr2	46581924	ATTTT	A	134899	ExcessHet	0	none	9e-6	0	2	9e-6
chr2-046581924-ATTTT-ATT	chr2	46581924	ATTTT	ATT	134899	ExcessHet	0	none	3.810000000000003e-4	0	2	3.810000000000003e-4
chr2-046581924-ATTTT-ATTT	chr2	46581924	ATTTT	ATTT	134899	ExcessHet	0	none	0.06478300000000001	1	2	0.06478300000000001
chr2-046581924-ATTTT-ATTTTT	chr2	46581924	ATTTT	ATTTTT	134899	ExcessHet	0	none	0.023032	0	2	0.023032
chr2-046581924-ATTTT-ATTTTTT	chr2	46581924	ATTTT	ATTTTTT	134899	ExcessHet	0	none	1.6699999999999994e-4	0	2	1.6699999999999994e-4
chr2-046581924-ATTTT-TTTTT	chr2	46581924	ATTTT	TTTTT	134899	ExcessHet	0	none	2.2000000000000003e-5	0	2	2.2000000000000003e-5
chr2-046588026-C-A	chr2	46588026	C	A	24774	PASS	0.0023175	mid	0.00191599999999999	1	134	0.0023175
chr2-046588452-G-C	chr2	46588452	G	C	21647	PASS	0.042745	afr	0.003671	0	82	0.042745
chr2-046592608-G-A	chr2	46592608	G	A	211	PASS	8.7e-5	nfe	0	1	134	8.7e-5
chr2-046592676-A-G	chr2	46592676	A	G	5002675	PASS	0.62075	afr	0.4775009999999994	61	134	0.62075
chr2-046612304-TAG-AAG	chr2	46612304	TAG	AAG	2229	VQSRTrancheINDEL96.00to97.00	0	none	0	0	134	1e-6
chr2-046612304-TAG-CAG	chr2	46612304	TAG	CAG	2229	VQSRTrancheINDEL96.00to97.00	0	none	1.0799999999999996e-4	1	134	1.0799999999999996e-4
chr2-046612304-TAG-T	chr2	46612304	TAG	T	2229	VQSRTrancheINDEL96.00to97.00	0	none	0	0	134	1e-6
chr2-046612338-T-*	chr2	46612338	T	*	2454546	PASS	0	none	0	0	134	1e-6
chr2-046612338-T-C	chr2	46612338	T	C	2454546	PASS	0.32172	amr	0.2513509999999994	30	134	0.32172
chr2-046612348-GAAA-AAAA	chr2	46612348	GAAA	AAAA	318884	ExcessHet	0	none	0.003319	0	106	0.003319
chr2-046612348-GAAA-G	chr2	46612348	GAAA	G	318884	ExcessHet	1.522e-5	eas	7.099999999999998e-5	0	106	7.099999999999998e-5
chr2-046612348-GAAA-GA	chr2	46612348	GAAA	GA	318884	ExcessHet	0	none	0.001989	0	106	0.001989
chr2-046612348-GAAA-GAA	chr2	46612348	GAAA	GAA	318884	ExcessHet	0	none	0.065581	5	106	0.065581
chr2-046612348-GAAA-GAAAA	chr2	46612348	GAAA	GAAAA	318884	ExcessHet	0	none	0.11340700000000002	18	106	0.11340700000000002
chr2-046612348-GAAA-GAAAAA	chr2	46612348	GAAA	GAAAAA	318884	ExcessHet	0	none	0.003016	0	106	0.003016
chr2-046612348-GAAA-GAAAAAA	chr2	46612348	GAAA	GAAAAAA	318884	ExcessHet	0	none	8.9e-5	0	106	8.9e-5
chr2-046612348-GAAA-GAAAAAAA	chr2	46612348	GAAA	GAAAAAAA	318884	ExcessHet	0	none	0	0	106	1e-6
chr2-046613596-T-C	chr2	46613596	T	C	1384601	PASS	0.35117	afr	0.118809	12	132	0.35117
chr2-046613997-C-T	chr2	46613997	C	T	22717	PASS	0.042535	afr	0.002789	1	112	0.042535
chr2-046614022-A-C	chr2	46614022	A	C	804226	PASS	0.38006	afr	0.11634900000000002	8	102	0.38006
chr2-046614094-T-C	chr2	46614094	T	C	18340	PASS	0.0086599	nfe	0.004556	0	28	0.0086599
chr2-046614139-G-A	chr2	46614139	G	A	268	PASS	0	none	5.2999999999999994e-5	0	4	5.2999999999999994e-5
chr2-046614722-G-T	chr2	46614722	G	T	2355421	PASS	0.3506	amr	0.2579869999999998	28	126	0.3506
chr2-046614980-A-G	chr2	46614980	A	G	246158	PASS	0.01294	nfe	0.00898999999999999	2	134	0.01294
chr2-046615271-A-G	chr2	46615271	A	G	5961811	PASS	0.70986	afr	0.43236299999999983	47	134	0.70986
chr2-046616492-A-*	chr2	46616492	A	*	116167	PASS	0	none	9e-6	0	0	9e-6
chr2-046616492-A-G	chr2	46616492	A	G	116167	PASS	0.33656	nfe	0.065766	0	0	0.33656
chr2-046616943-A-AG	chr2	46616943	A	AG	11563850.97	VQSRTrancheINDEL97.00to99.00	0.99619	nfe	0.9181120000000008	106	106	0.99619
chr2-046617041-G-*	chr2	46617041	G	*	3467	VQSRTrancheINDEL95.00to96.00	0	none	1.88e-4	0	134	1.88e-4
chr2-046617041-G-C	chr2	46617041	G	C	3467	VQSRTrancheINDEL95.00to96.00	2.868e-5	sas	1.27e-4	1	134	1.27e-4
chr2-046617041-G-GGCCCAC	chr2	46617041	G	GGCCCAC	3467	VQSRTrancheINDEL95.00to96.00	6.32e-6	nfe	9e-6	0	134	9e-6
chr2-046617080-C-CG	chr2	46617080	C	CG	21209125	VQSRTrancheINDEL95.00to96.00	0.99483	nfe	0.9872060000000004	134	134	0.99483
chr2-046617080-C-CT	chr2	46617080	C	CT	21209125	VQSRTrancheINDEL95.00to96.00	0	none	0	0	134	1e-6
chr2-046617080-C-G	chr2	46617080	C	G	21209125	VQSRTrancheINDEL95.00to96.00	0.0021801	nfe	0.00122899999999999	0	134	0.0021801
chr2-046617108-G-T	chr2	46617108	G	T	2192954	PASS	0.36668	afr	0.12422	13	134	0.36668
chr2-046617234-CCTG-C	chr2	46617234	CCTG	C	196288.97	ExcessHet	0.0049464	eas	0.03439500000000001	2	134	0.03439500000000001
chr2-046617234-CCTG-CCTGCTG	chr2	46617234	CCTG	CCTGCTG	196288.97	ExcessHet	0	none	7.740000000000004e-4	0	134	7.740000000000004e-4
chr2-046617235-C-*	chr2	46617235	C	*	658	PASS	0	none	0.03438200000000001	2	120	0.03438200000000001
chr2-046617235-C-T	chr2	46617235	C	T	658	PASS	3.15e-6	nfe	0	0	120	3.15e-6
chr2-046617252-G-GT	chr2	46617252	G	GT	59561.97	PASS	0.0021208	nfe	0.00139899999999999	1	134	0.0021208
chr2-046617440-C-T	chr2	46617440	C	T	230309	PASS	0.022686	nfe	0.01162699999999999	1	134	0.022686
chr2-046618710-A-G	chr2	46618710	A	G	3136707	PASS	0.36329	amr	0.29135599999999945	31	134	0.36329
chr2-046623887-GT-AT	chr2	46623887	GT	AT	76580	PASS	0	none	0.005159	2	134	0.005159
chr2-046623887-GT-G	chr2	46623887	GT	G	76580	PASS	0	none	0	0	134	1e-6
chr2-046623887-GT-TT	chr2	46623887	GT	TT	76580	PASS	0	none	0	0	134	1e-6
chr2-046624025-TTA-T	chr2	46624025	TTA	T	7474.97	VQSRTrancheINDEL95.00to96.00	0.0026763	afr	0.002263	1	102	0.0026763
chr2-046624025-TTA-TTATA	chr2	46624025	TTA	TTATA	7474.97	VQSRTrancheINDEL95.00to96.00	0	none	0.00117999999999999	0	102	0.00117999999999999
chr2-046624025-TTA-TTCTA	chr2	46624025	TTA	TTCTA	7474.97	VQSRTrancheINDEL95.00to96.00	0	none	0	0	102	1e-6
chr2-046624039-ATATTT-*	chr2	46624039	ATATTT	*	4756	VQSRTrancheINDEL95.00to96.00	0	none	5.2999999999999994e-5	0	102	5.2999999999999994e-5
chr2-046624039-ATATTT-A	chr2	46624039	ATATTT	A	4756	VQSRTrancheINDEL95.00to96.00	1.415e-5	nfe	2.2000000000000003e-5	0	102	2.2000000000000003e-5
chr2-046624039-ATATTT-ATGTATTT	chr2	46624039	ATATTT	ATGTATTT	4756	VQSRTrancheINDEL95.00to96.00	0	none	3.6999999999999985e-5	1	102	3.6999999999999985e-5
chr2-046624039-ATATTT-ATT	chr2	46624039	ATATTT	ATT	4756	VQSRTrancheINDEL95.00to96.00	0	none	6.100000000000004e-4	0	102	6.100000000000004e-4
chr2-046624039-ATATTT-ATTATTT	chr2	46624039	ATATTT	ATTATTT	4756	VQSRTrancheINDEL95.00to96.00	0	none	4.270000000000005e-4	0	102	4.270000000000005e-4
chr2-046624039-ATATTT-ATTTATTT	chr2	46624039	ATATTT	ATTTATTT	4756	VQSRTrancheINDEL95.00to96.00	0	none	0	0	102	1e-6
chr2-046624039-ATATTT-GTATTT	chr2	46624039	ATATTT	GTATTT	4756	VQSRTrancheINDEL95.00to96.00	0	none	9e-6	0	102	9e-6
chr2-046624039-ATATTT-TTATTT	chr2	46624039	ATATTT	TTATTT	4756	VQSRTrancheINDEL95.00to96.00	0	none	3.6999999999999985e-5	0	102	3.6999999999999985e-5
chr2-046624040-TA-*	chr2	46624040	TA	*	9185.97	PASS	0	none	7.030000000000006e-4	0	92	7.030000000000006e-4
chr2-046624040-TA-T	chr2	46624040	TA	T	9185.97	PASS	0.0080209	nfe	0.002763	1	92	0.0080209
chr2-046624041-ATTT-*	chr2	46624041	ATTT	*	938962	PASS	0	none	0.002587	0	90	0.002587
chr2-046624041-ATTT-A	chr2	46624041	ATTT	A	938962	PASS	0.0031272	nfe	0.003166	2	90	0.003166
chr2-046624041-ATTT-AT	chr2	46624041	ATTT	AT	938962	PASS	0	none	5.180000000000002e-4	0	90	5.180000000000002e-4
chr2-046624041-ATTT-ATATTTT	chr2	46624041	ATTT	ATATTTT	938962	PASS	0	none	5.2999999999999994e-5	0	90	5.2999999999999994e-5
chr2-046624041-ATTT-ATT	chr2	46624041	ATTT	ATT	938962	PASS	0	none	0.136993	22	90	0.136993
chr2-046624041-ATTT-ATTTT	chr2	46624041	ATTT	ATTTT	938962	PASS	0	none	0.002662	1	90	0.002662
chr2-046624041-ATTT-ATTTTT	chr2	46624041	ATTT	ATTTTT	938962	PASS	0	none	3.6999999999999985e-5	0	90	3.6999999999999985e-5
chr2-046624041-ATTT-ATTTTTT	chr2	46624041	ATTT	ATTTTTT	938962	PASS	0	none	9e-6	0	90	9e-6
chr2-046624041-ATTT-ATTTTTTT	chr2	46624041	ATTT	ATTTTTTT	938962	PASS	0	none	9e-6	0	90	9e-6
chr2-046624041-ATTT-TTTT	chr2	46624041	ATTT	TTTT	938962	PASS	0	none	0.016492	4	90	0.016492
chr2-046624042-T-*	chr2	46624042	T	*	95503.97	PASS	0	none	0.142207	24	88	0.142207
chr2-046624042-T-TA	chr2	46624042	T	TA	95503.97	PASS	0.042873	nfe	0.00921299999999998	4	88	0.042873
chr2-046624042-T-TATA	chr2	46624042	T	TATA	95503.97	PASS	8.0549e-4	afr	4.720000000000004e-4	0	88	8.0549e-4
chr2-046624042-T-TATATA	chr2	46624042	T	TATATA	95503.97	PASS	3.3488e-4	afr	1.27e-4	0	88	3.3488e-4
chr2-046624043-T-*	chr2	46624043	T	*	145703	PASS	0	none	0.004899	4	104	0.004899
chr2-046624043-T-A	chr2	46624043	T	A	145703	PASS	0.15547	afr	0.02942700000000001	4	104	0.15547
chr2-046624043-T-TA	chr2	46624043	T	TA	145703	PASS	0.002659	afr	6.330000000000003e-4	0	104	0.002659
chr2-046624044-T-*	chr2	46624044	T	*	673011	PASS	0	none	0.003167	1	106	0.003167
chr2-046624044-T-A	chr2	46624044	T	A	673011	PASS	0.26567	amr	0.091487	17	106	0.26567
chr2-046758405-G-A	chr2	46758405	G	A	253715	PASS	0.15929	afr	0.01453899999999999	1	134	0.15929
chr2-046759063-G-C	chr2	46759063	G	C	39628	PASS	7.7278e-4	amr	3.820000000000003e-4	1	134	7.7278e-4
chr2-046759277-A-G	chr2	46759277	A	G	21187928	PASS	0.44234	amr	0.31852499999999995	38	134	0.44234
chr2-046759577-C-G	chr2	46759577	C	G	3768613	PASS	0.11005	nfe	0.06199200000000002	15	134	0.11005
chr2-046760000-G-A	chr2	46760000	G	A	4949976	PASS	0.16124	mid	0.103419	14	134	0.16124
chr2-046760161-T-G	chr2	46760161	T	G	26007675	PASS	0.8773	afr	0.6751980000000006	83	134	0.8773
chr2-046760199-C-T	chr2	46760199	C	T	2463885	PASS	0.084892	mid	0.06151000000000002	10	134	0.084892
chr2-046760202-C-T	chr2	46760202	C	T	2443914	PASS	0.085807	mid	0.06153700000000002	10	134	0.085807
chr2-046760405-G-A	chr2	46760405	G	A	349244	PASS	0.093292	mid	0.053759	10	118	0.093292
chr2-046760405-G-T	chr2	46760405	G	T	349244	PASS	0	none	9e-6	0	118	9e-6
chr2-046760628-A-*	chr2	46760628	A	*	71312	PASS	0	none	9e-6	0	0	9e-6
chr2-046760628-A-G	chr2	46760628	A	G	71312	PASS	0.056607	nfe	0.03119700000000001	0	0	0.056607
chr2-046760796-T-G	chr2	46760796	T	G	32392	PASS	0.31083	nfe	0.021897	0	0	0.31083
chr2-046778869-T-G	chr2	46778869	T	G	4542	PASS	0.11733	nfe	0.003082	0	0	0.11733
chr2-046903711-A-G	chr2	46903711	A	G	57282	PASS	0.43276	nfe	0.04066300000000001	0	0	0.43276
chr2-046905330-T-A	chr2	46905330	T	A	1400489	PASS	0.070991	nfe	0.051592	7	134	0.070991
chr2-046905390-T-C	chr2	46905390	T	C	1470121	PASS	0.087237	mid	0.05779200000000001	10	134	0.087237
chr2-046905680-C-*	chr2	46905680	C	*	1240	VQSRTrancheSNP99.80to99.90	0	none	2.2000000000000003e-5	0	52	2.2000000000000003e-5
chr2-046905680-C-A	chr2	46905680	C	A	1240	VQSRTrancheSNP99.80to99.90	0.01116	nfe	0.002085	0	52	0.01116
chr2-046905689-G-*	chr2	46905689	G	*	20646	ExcessHet	0	none	8.9e-5	0	40	8.9e-5
chr2-046905689-G-A	chr2	46905689	G	A	20646	ExcessHet	0	none	0	0	40	1e-6
chr2-046905689-G-T	chr2	46905689	G	T	20646	ExcessHet	0.050198	nfe	0.026147	6	40	0.050198
chr2-046905695-TAAAAAAAAAAAA-*	chr2	46905695	TAAAAAAAAAAAA	*	5946843	ExcessHet	0	none	3.6999999999999985e-5	0	54	3.6999999999999985e-5
chr2-046905695-TAAAAAAAAAAAA-AAAAAAAAAAAAA	chr2	46905695	TAAAAAAAAAAAA	AAAAAAAAAAAAA	5946843	ExcessHet	0	none	9.620000000000004e-4	0	54	9.620000000000004e-4
chr2-046905695-TAAAAAAAAAAAA-T	chr2	46905695	TAAAAAAAAAAAA	T	5946843	ExcessHet	9.5145e-4	mid	2.2000000000000003e-5	0	54	9.5145e-4
chr2-046905695-TAAAAAAAAAAAA-TA	chr2	46905695	TAAAAAAAAAAAA	TA	5946843	ExcessHet	0	none	0	0	54	1e-6
chr2-046905695-TAAAAAAAAAAAA-TAAAAA	chr2	46905695	TAAAAAAAAAAAA	TAAAAA	5946843	ExcessHet	0	none	3.6999999999999985e-5	0	54	3.6999999999999985e-5
chr2-046905695-TAAAAAAAAAAAA-TAAAAAA	chr2	46905695	TAAAAAAAAAAAA	TAAAAAA	5946843	ExcessHet	0	none	3.150000000000005e-4	0	54	3.150000000000005e-4
chr2-046905695-TAAAAAAAAAAAA-TAAAAAAA	chr2	46905695	TAAAAAAAAAAAA	TAAAAAAA	5946843	ExcessHet	0	none	0.00134799999999999	1	54	0.00134799999999999
chr2-046905695-TAAAAAAAAAAAA-TAAAAAAAA	chr2	46905695	TAAAAAAAAAAAA	TAAAAAAAA	5946843	ExcessHet	0	none	0.01429699999999999	1	54	0.01429699999999999
chr2-046905695-TAAAAAAAAAAAA-TAAAAAAAAA	chr2	46905695	TAAAAAAAAAAAA	TAAAAAAAAA	5946843	ExcessHet	0	none	0.068721	4	54	0.068721
chr2-046905695-TAAAAAAAAAAAA-TAAAAAAAAAA	chr2	46905695	TAAAAAAAAAAAA	TAAAAAAAAAA	5946843	ExcessHet	0	none	0.04857500000000001	9	54	0.04857500000000001
chr2-046905695-TAAAAAAAAAAAA-TAAAAAAAAAAA	chr2	46905695	TAAAAAAAAAAAA	TAAAAAAAAAAA	5946843	ExcessHet	0	none	0.127277	8	54	0.127277
chr2-046905695-TAAAAAAAAAAAA-TAAAAAAAAAAAAA	chr2	46905695	TAAAAAAAAAAAA	TAAAAAAAAAAAAA	5946843	ExcessHet	0	none	0.152704	7	54	0.152704
chr2-046905695-TAAAAAAAAAAAA-TAAAAAAAAAAAAAA	chr2	46905695	TAAAAAAAAAAAA	TAAAAAAAAAAAAAA	5946843	ExcessHet	0	none	0.06164300000000002	3	54	0.06164300000000002
chr2-046905695-TAAAAAAAAAAAA-TAAAAAAAAAAAAAAA	chr2	46905695	TAAAAAAAAAAAA	TAAAAAAAAAAAAAAA	5946843	ExcessHet	0	none	0.107161	3	54	0.107161
chr2-046905695-TAAAAAAAAAAAA-TAAAAAAAAAAAAAAAA	chr2	46905695	TAAAAAAAAAAAA	TAAAAAAAAAAAAAAAA	5946843	ExcessHet	0	none	0.03766600000000001	0	54	0.03766600000000001
chr2-046905695-TAAAAAAAAAAAA-TAAAAAAAAAAAAAAAAA	chr2	46905695	TAAAAAAAAAAAA	TAAAAAAAAAAAAAAAAA	5946843	ExcessHet	0	none	0.00664	0	54	0.00664
chr2-046905695-TAAAAAAAAAAAA-TAAAAAAAAAAAAAAAAAA	chr2	46905695	TAAAAAAAAAAAA	TAAAAAAAAAAAAAAAAAA	5946843	ExcessHet	0	none	0.00110599999999999	0	54	0.00110599999999999
chr2-046905695-TAAAAAAAAAAAA-TAAAAAAAAAAAAAAAAAAA	chr2	46905695	TAAAAAAAAAAAA	TAAAAAAAAAAAAAAAAAAA	5946843	ExcessHet	0	none	3.3700000000000044e-4	0	54	3.3700000000000044e-4
chr2-046905695-TAAAAAAAAAAAA-TAAAAAAAAAAAAAAAAAAAA	chr2	46905695	TAAAAAAAAAAAA	TAAAAAAAAAAAAAAAAAAAA	5946843	ExcessHet	0	none	5.2999999999999994e-5	0	54	5.2999999999999994e-5
chr2-046905695-TAAAAAAAAAAAA-TAAAAAAAAAAAAAAAAAAAAA	chr2	46905695	TAAAAAAAAAAAA	TAAAAAAAAAAAAAAAAAAAAA	5946843	ExcessHet	0	none	0	0	54	1e-6
chr2-046905695-TAAAAAAAAAAAA-TAAAAAAAAAAAAAAAAAAAAAAA	chr2	46905695	TAAAAAAAAAAAA	TAAAAAAAAAAAAAAAAAAAAAAA	5946843	ExcessHet	0	none	9e-6	0	54	9e-6
chr2-046905695-TAAAAAAAAAAAA-TAAAAAAAAAAAAAAAAAAAAAAAA	chr2	46905695	TAAAAAAAAAAAA	TAAAAAAAAAAAAAAAAAAAAAAAA	5946843	ExcessHet	0	none	9e-6	0	54	9e-6
chr2-046905695-TAAAAAAAAAAAA-TAAAAAAAAAAAAAAAAAAAAAAAAAAA	chr2	46905695	TAAAAAAAAAAAA	TAAAAAAAAAAAAAAAAAAAAAAAAAAA	5946843	ExcessHet	0	none	0	0	54	1e-6
chr2-046905695-TAAAAAAAAAAAA-TAAAAAAAAAAAAAAAAAAAAAAAAAAAA	chr2	46905695	TAAAAAAAAAAAA	TAAAAAAAAAAAAAAAAAAAAAAAAAAAA	5946843	ExcessHet	0	none	0	0	54	1e-6
chr2-046905695-TAAAAAAAAAAAA-TAAAAAAAAAAAAAAAAAAAAAAAAAAAAA	chr2	46905695	TAAAAAAAAAAAA	TAAAAAAAAAAAAAAAAAAAAAAAAAAAAA	5946843	ExcessHet	0	none	0	0	54	1e-6
chr2-046905695-TAAAAAAAAAAAA-TAAAAAAAAAAAAAAAAAAAAAAAAAAAAAA	chr2	46905695	TAAAAAAAAAAAA	TAAAAAAAAAAAAAAAAAAAAAAAAAAAAAA	5946843	ExcessHet	0	none	9e-6	0	54	9e-6
chr2-046905695-TAAAAAAAAAAAA-TAAAAAAAAAAAAAAAAAAAAAAAAAAAAAAA	chr2	46905695	TAAAAAAAAAAAA	TAAAAAAAAAAAAAAAAAAAAAAAAAAAAAAA	5946843	ExcessHet	0	none	0	0	54	1e-6
chr2-046905695-TAAAAAAAAAAAA-TAAAAAAAAAAAAAAAAAAAAAAAAAAAAAAAA	chr2	46905695	TAAAAAAAAAAAA	TAAAAAAAAAAAAAAAAAAAAAAAAAAAAAAAA	5946843	ExcessHet	0	none	3.6999999999999985e-5	0	54	3.6999999999999985e-5
chr2-046905695-TAAAAAAAAAAAA-TAAAAAAAAAAAAAAAAAAAAAAAAAAAAAAAAA	chr2	46905695	TAAAAAAAAAAAA	TAAAAAAAAAAAAAAAAAAAAAAAAAAAAAAAAA	5946843	ExcessHet	0	none	2.2000000000000003e-5	0	54	2.2000000000000003e-5
chr2-046905695-TAAAAAAAAAAAA-TAAAAAAAAAAAAAAAAAAAAAAAAAAAAAAAAAAAA	chr2	46905695	TAAAAAAAAAAAA	TAAAAAAAAAAAAAAAAAAAAAAAAAAAAAAAAAAAA	5946843	ExcessHet	0	none	0	0	54	1e-6
chr2-046905695-TAAAAAAAAAAAA-TAAAAAAAAAAAAAAAAAAAAAAAAAAAAAAAAAAAAAAAAAAAAAAAAAAAAAAAAAAAAAAAAA	chr2	46905695	TAAAAAAAAAAAA	TAAAAAAAAAAAAAAAAAAAAAAAAAAAAAAAAAAAAAAAAAAAAAAAAAAAAAAAAAAAAAAAAA	5946843	ExcessHet	0	none	0	0	54	1e-6
chr2-046905695-TAAAAAAAAAAAA-TAAAAAAAAAAAAAAAAAAAAAAAGAAAAAAAAAAAAAAAAAAAAAAAAA	chr2	46905695	TAAAAAAAAAAAA	TAAAAAAAAAAAAAAAAAAAAAAAGAAAAAAAAAAAAAAAAAAAAAAAAA	5946843	ExcessHet	0	none	0	0	54	1e-6
chr2-046905695-TAAAAAAAAAAAA-TAAAAAAAAAAAAAAAAAAAAAGAAAAAAAAAAAAAA	chr2	46905695	TAAAAAAAAAAAA	TAAAAAAAAAAAAAAAAAAAAAGAAAAAAAAAAAAAA	5946843	ExcessHet	0	none	0	0	54	1e-6
chr2-046905696-A-*	chr2	46905696	A	*	605	PASS	0	none	0.2530959999999995	24	66	0.2530959999999995
chr2-046905696-A-T	chr2	46905696	A	T	605	PASS	2.8387e-4	sas	0.003063	0	66	0.003063
chr2-046905699-A-*	chr2	46905699	A	*	190	PASS	0	none	0.02156800000000001	3	108	0.02156800000000001
chr2-046905699-A-T	chr2	46905699	A	T	190	PASS	5.175e-5	eas	3.6999999999999985e-5	0	108	5.175e-5
chr2-046905717-G-*	chr2	46905717	G	*	2072151	PASS	0	none	5.870000000000005e-4	0	114	5.870000000000005e-4
chr2-046905717-G-A	chr2	46905717	G	A	2072151	PASS	0.25566	afr	0.080001	7	114	0.25566
chr2-046905717-G-C	chr2	46905717	G	C	2072151	PASS	0	none	0	0	114	1e-6
chr2-046905806-G-T	chr2	46905806	G	T	5193293	PASS	0.32065	mid	0.248827	33	124	0.32065
chr2-046905916-T-C	chr2	46905916	T	C	4729182	PASS	0.55306	afr	0.211295	4	22	0.55306
chr2-046906865-A-G	chr2	46906865	A	G	359209	PASS	0.68423	nfe	0.186968	0	0	0.68423
chr2-046907251-C-G	chr2	46907251	C	G	129874	PASS	0.21602	afr	0.03366000000000001	0	0	0.21602
chr2-046907372-CT-C	chr2	46907372	CT	C	79915	PASS	1.0821e-4	amr	4.260000000000005e-4	0	0	4.260000000000005e-4
chr2-046907372-CT-CTT	chr2	46907372	CT	CTT	79915	PASS	0	none	0.02508900000000001	0	0	0.02508900000000001
chr2-046907372-CT-CTTT	chr2	46907372	CT	CTTT	79915	PASS	0	none	1.6699999999999994e-4	0	0	1.6699999999999994e-4
chr2-046907372-CT-CTTTTTT	chr2	46907372	CT	CTTTTTT	79915	PASS	0	none	0	0	0	1e-6
chr2-046907372-CT-CTTTTTTTTT	chr2	46907372	CT	CTTTTTTTTT	79915	PASS	0	none	0	0	0	1e-6
chr2-046907372-CT-CTTTTTTTTTTT	chr2	46907372	CT	CTTTTTTTTTTT	79915	PASS	0	none	2.2000000000000003e-5	0	0	2.2000000000000003e-5
chr2-046907372-CT-CTTTTTTTTTTTT	chr2	46907372	CT	CTTTTTTTTTTTT	79915	PASS	0	none	0	0	0	1e-6
chr2-046907372-CT-CTTTTTTTTTTTTTT	chr2	46907372	CT	CTTTTTTTTTTTTTT	79915	PASS	0	none	0	0	0	1e-6
chr2-046907372-CT-CTTTTTTTTTTTTTTT	chr2	46907372	CT	CTTTTTTTTTTTTTTT	79915	PASS	0	none	0	0	0	1e-6
chr2-046907372-CT-TT	chr2	46907372	CT	TT	79915	PASS	0	none	9e-6	0	0	9e-6
chr2-046907402-T-G	chr2	46907402	T	G	80363	PASS	0.028641	nfe	0.02150300000000001	0	2	0.028641
chr2-046907402-T-TTA	chr2	46907402	T	TTA	80363	PASS	0	none	0	0	2	1e-6
chr2-046907519-G-C	chr2	46907519	G	C	223083	PASS	0.06779	afr	0.01693900000000002	1	32	0.06779
chr2-046907606-A-G	chr2	46907606	A	G	142	PASS	1.21e-6	nfe	0	1	126	1.21e-6
chr2-046907765-G-A	chr2	46907765	G	A	3082332	PASS	0.24743	afr	0.08176100000000001	8	134	0.24743
chr2-046908107-A-G	chr2	46908107	A	G	2523427	PASS	0.23926	afr	0.08168000000000002	8	134	0.23926
chr2-046908264-CTTTT-ATTTT	chr2	46908264	CTTTT	ATTTT	1345257	ExcessHet	0	none	9e-6	0	26	9e-6
chr2-046908264-CTTTT-C	chr2	46908264	CTTTT	C	1345257	ExcessHet	2.81e-6	nfe	9e-6	0	26	9e-6
chr2-046908264-CTTTT-CT	chr2	46908264	CTTTT	CT	1345257	ExcessHet	0	none	0.00188599999999999	0	26	0.00188599999999999
chr2-046908264-CTTTT-CTT	chr2	46908264	CTTTT	CTT	1345257	ExcessHet	0	none	0.03265000000000001	0	26	0.03265000000000001
chr2-046908264-CTTTT-CTTT	chr2	46908264	CTTTT	CTTT	1345257	ExcessHet	0	none	0.2735429999999993	5	26	0.2735429999999993
chr2-046908264-CTTTT-CTTTTT	chr2	46908264	CTTTT	CTTTTT	1345257	ExcessHet	0	none	0.03739900000000001	0	26	0.03739900000000001
chr2-046908264-CTTTT-CTTTTTT	chr2	46908264	CTTTT	CTTTTTT	1345257	ExcessHet	0	none	9.610000000000004e-4	0	26	9.610000000000004e-4
chr2-046908394-G-A	chr2	46908394	G	A	1418607	PASS	0.22013	mid	0.13921300000000003	0	2	0.22013
chr2-046908413-GC-CC	chr2	46908413	GC	CC	143259	PASS	0	none	0.020869	0	0	0.020869
chr2-046908413-GC-G	chr2	46908413	GC	G	143259	PASS	0	none	0	0	0	1e-6
chr2-046908630-A-G	chr2	46908630	A	G	501941	PASS	0.23891	afr	0.06518700000000001	0	4	0.23891
chr2-046908765-G-T	chr2	46908765	G	T	620398	PASS	0.04428	nfe	0.034786	4	126	0.04428
chr2-046909151-G-T	chr2	46909151	G	T	833	PASS	0	none	0	1	134	1e-6
chr2-046909234-C-G	chr2	46909234	C	G	476	PASS	8.8e-6	nfe	0	1	134	8.8e-6
chr2-046909242-G-C	chr2	46909242	G	C	453501	PASS	0.024788	sas	0.01149599999999998	1	134	0.024788
chr2-046916624-T-*	chr2	46916624	T	*	3079	PASS	0	none	0	0	0	1e-6
chr2-046916624-T-G	chr2	46916624	T	G	3079	PASS	0	none	0.004273	0	0	0.004273
chr2-046916710-C-G	chr2	46916710	C	G	96641	PASS	0.041763	nfe	0.026119	0	0	0.041763
chr2-046917064-C-G	chr2	46917064	C	G	1216485	PASS	0.24873	afr	0.08259200000000001	8	134	0.24873
chr2-046917064-C-T	chr2	46917064	C	T	1216485	PASS	2.275e-5	nfe	0	0	134	2.275e-5
chr2-046917255-C-G	chr2	46917255	C	G	830278	PASS	0.045966	nfe	0.039506	4	134	0.045966
chr2-046917255-C-T	chr2	46917255	C	T	830278	PASS	8.104e-5	eas	9e-6	0	134	8.104e-5
chr2-046917393-T-C	chr2	46917393	T	C	378027	PASS	0.12152	eas	0.030059	4	130	0.12152
chr2-046941394-CGCCGCCCGGGCCCCCGCT-C	chr2	46941394	CGCCGCCCGGGCCCCCGCT	C	623747.97	PASS	0.12929	afr	0.0517	1	2	0.12929
chr2-046941394-CGCCGCCCGGGCCCCCGCT-CGCCGCCCGGGCCCCCGCTGCCGCCCGGGCCCCCGCT	chr2	46941394	CGCCGCCCGGGCCCCCGCT	CGCCGCCCGGGCCCCCGCTGCCGCCCGGGCCCCCGCT	623747.97	PASS	0	none	6.999999999999998e-5	0	2	6.999999999999998e-5
chr2-046941397-C-*	chr2	46941397	C	*	202	PASS	0	none	0.0517	1	2	0.0517
chr2-046941397-C-T	chr2	46941397	C	T	202	PASS	3.416e-5	sas	3.6999999999999985e-5	0	2	3.6999999999999985e-5
chr2-046941398-G-*	chr2	46941398	G	*	44	PASS	0	none	0.0517	1	2	0.0517
chr2-046941398-G-A	chr2	46941398	G	A	44	PASS	4.27e-6	nfe	9e-6	0	2	9e-6
chr2-046941400-C-*	chr2	46941400	C	*	56	PASS	0	none	0.0517	1	2	0.0517
chr2-046941400-C-A	chr2	46941400	C	A	56	PASS	0	none	0	0	2	1e-6
chr2-046941401-C-*	chr2	46941401	C	*	1266	PASS	0	none	0.0517	1	2	0.0517
chr2-046941401-C-G	chr2	46941401	C	G	1266	PASS	2.3942e-4	eas	6.999999999999998e-5	0	2	2.3942e-4
chr2-046941430-T-C	chr2	46941430	T	C	10374	PASS	0.0052501	nfe	0.00173799999999999	0	32	0.0052501
chr2-046941458-C-A	chr2	46941458	C	A	371766	PASS	0.13804	afr	0.033111	3	126	0.13804
chr2-046941739-G-T	chr2	46941739	G	T	796	PASS	7.4e-7	nfe	0	1	134	1e-6
chr2-046941753-G-C	chr2	46941753	G	C	1514371	PASS	0.091442	afr	0.04884100000000001	5	134	0.091442
chr2-046941864-C-T	chr2	46941864	C	T	3046570	PASS	0.28476	afr	0.141193	18	134	0.28476
chr2-046941960-A-C	chr2	46941960	A	C	689974	PASS	0.089119	afr	0.045476	5	132	0.089119
chr2-046950478-C-T	chr2	46950478	C	T	2210110	PASS	0.10418	nfe	0.08417400000000001	12	134	0.10418
chr2-046950648-G-T	chr2	46950648	G	T	2477979	PASS	0.26612	mid	0.2042	30	134	0.26612
chr2-046956511-T-*	chr2	46956511	T	*	3553850	PASS	0	none	3.6999999999999985e-5	0	78	3.6999999999999985e-5
chr2-046956511-T-C	chr2	46956511	T	C	3553850	PASS	0.75245	afr	0.6604370000000004	62	78	0.75245
chr2-046956511-T-G	chr2	46956511	T	G	3553850	PASS	0	none	0	0	78	1e-6
chr2-046956927-G-A	chr2	46956927	G	A	156584	PASS	0.011028	eas	2.7300000000000035e-4	0	134	0.011028
chr2-046956927-G-T	chr2	46956927	G	T	156584	PASS	0.0077884	nfe	0.002841	1	134	0.0077884
chr2-046957042-T-G	chr2	46957042	T	G	132195	PASS	0.049248	afr	0.004288	1	134	0.049248
chr2-046957069-C-G	chr2	46957069	C	G	150705	PASS	0.045134	eas	0.006939	2	134	0.045134
chr2-046974657-TA-T	chr2	46974657	TA	T	548.97	VQSRTrancheINDEL95.00to96.00	4.61e-6	nfe	8.67e-4	1	50	8.67e-4
chr2-046974658-A-*	chr2	46974658	A	*	12788415	PASS	0	none	8.430000000000002e-4	0	44	8.430000000000002e-4
chr2-046974658-A-T	chr2	46974658	A	T	12788415	PASS	0.78773	mid	0.6962100000000004	33	44	0.78773
chr2-046974709-G-A	chr2	46974709	G	A	52126	PASS	0.0062857	nfe	0.002815	1	124	0.0062857
chr2-046974753-T-G	chr2	46974753	T	G	16235	PASS	0.0023696	nfe	9.400000000000004e-4	1	134	0.0023696
chr2-046974781-A-G	chr2	46974781	A	G	13887	PASS	0.002692	mid	5.640000000000005e-4	1	134	0.002692
chr2-046974783-C-T	chr2	46974783	C	T	250329	PASS	0.030694	nfe	0.01706400000000001	3	132	0.030694
chr2-046974832-T-A	chr2	46974832	T	A	1402	PASS	1.4968e-4	eas	0.00179199999999999	0	114	0.00179199999999999
chr2-046974837-T-A	chr2	46974837	T	A	2226	PASS	8.4505e-4	eas	0.002637	1	92	0.002637
chr2-046974837-T-C	chr2	46974837	T	C	2226	PASS	0	none	0	0	92	1e-6
chr2-046974849-CG-AG	chr2	46974849	CG	AG	1626647	PASS	0	none	9e-6	0	130	9e-6
chr2-046974849-CG-C	chr2	46974849	CG	C	1626647	PASS	8.4e-7	nfe	7.099999999999998e-5	0	130	7.099999999999998e-5
chr2-046974849-CG-TG	chr2	46974849	CG	TG	1626647	PASS	0	none	0.08966400000000001	16	130	0.08966400000000001
chr2-046974852-CT-C	chr2	46974852	CT	C	7654629.97	PASS	0.61722	eas	0.37452999999999953	47	128	0.61722
chr2-046974853-T-*	chr2	46974853	T	*	1811	PASS	0	none	0.3745159999999996	47	124	0.3745159999999996
chr2-046974853-T-A	chr2	46974853	T	A	1811	PASS	0	none	5.2999999999999994e-5	0	124	5.2999999999999994e-5
chr2-046974853-T-C	chr2	46974853	T	C	1811	PASS	5.13e-6	nfe	3.6999999999999985e-5	0	124	3.6999999999999985e-5
chr2-046974859-T-A	chr2	46974859	T	A	642	PASS	2.394e-5	eas	5.41e-4	0	108	5.41e-4
chr2-046974885-C-T	chr2	46974885	C	T	246695	PASS	0.024013	nfe	0.01359299999999999	3	134	0.024013
chr2-046975175-C-T	chr2	46975175	C	T	1768556	PASS	0.31699	afr	0.12158500000000004	17	134	0.31699
chr2-046975236-A-G	chr2	46975236	A	G	208	PASS	4.2e-7	nfe	0	1	128	1e-6
chr2-046978344-G-A	chr2	46978344	G	A	157816	PASS	0	none	9e-6	0	0	9e-6
chr2-046978344-G-T	chr2	46978344	G	T	157816	PASS	0.10165	nfe	0.06630000000000003	0	0	0.10165
chr2-046978782-C-T	chr2	46978782	C	T	182304	PASS	0.020368	mid	0.00844399999999999	3	134	0.020368
chr2-046993309-C-CT	chr2	46993309	C	CT	1951446.97	PASS	0.21321	mid	0.17046000000000003	23	134	0.21321
chr2-046993483-G-A	chr2	46993483	G	A	5011471	PASS	0.21254	mid	0.17431200000000002	23	134	0.21254
chr2-046993645-G-A	chr2	46993645	G	A	2103639	PASS	0.19739	mid	0.17266800000000002	23	134	0.19739
chr2-046994221-G-A	chr2	46994221	G	A	710	PASS	8.749e-5	nfe	0	1	134	8.749e-5
chr2-046994221-G-T	chr2	46994221	G	T	710	PASS	0	none	0	0	134	1e-6
chr2-046994238-C-A	chr2	46994238	C	A	64458	PASS	0	none	0	0	134	1e-6
chr2-046994238-C-G	chr2	46994238	C	G	64458	PASS	0	none	9e-6	0	134	9e-6
chr2-046994238-C-T	chr2	46994238	C	T	64458	PASS	0.051077	afr	0.004212	1	134	0.051077
chr2-046994386-G-C	chr2	46994386	G	C	170169	PASS	0.011991	nfe	0.006163	2	134	0.011991
chr2-046994386-G-T	chr2	46994386	G	T	170169	PASS	3e-7	nfe	2.2000000000000003e-5	0	134	2.2000000000000003e-5
chr2-046994412-A-C	chr2	46994412	A	C	6363	PASS	4.525e-5	nfe	9e-6	0	134	4.525e-5
chr2-046994412-A-G	chr2	46994412	A	G	6363	PASS	1.4148e-4	nfe	7.099999999999998e-5	1	134	1.4148e-4
chr2-046994554-A-G	chr2	46994554	A	G	3634281	PASS	0.21432	mid	0.17579400000000003	23	134	0.21432
chr2-046995020-A-G	chr2	46995020	A	G	642	PASS	7.826e-5	nfe	0	1	134	7.826e-5
chr2-046995097-G-T	chr2	46995097	G	T	1320079	PASS	0.064679	mid	0.05087100000000001	5	134	0.064679
chr2-047005789-G-T	chr2	47005789	G	T	66404	PASS	0.049147	afr	0.004263	1	134	0.049147
chr2-047005909-G-A	chr2	47005909	G	A	3867107	PASS	0.29456	afr	0.14714100000000002	19	134	0.29456
chr2-047005951-G-T	chr2	47005951	G	T	113229	PASS	0.004428	amr	0.003043	1	134	0.004428
chr2-047006189-CA-C	chr2	47006189	CA	C	1546183.97	PASS	0.092885	amr	0.07350500000000001	12	134	0.092885
chr2-047006190-A-*	chr2	47006190	A	*	122.97	PASS	0	none	0.07350500000000001	12	134	0.07350500000000001
chr2-047006190-A-AG	chr2	47006190	A	AG	122.97	PASS	8.943e-5	amr	5.2999999999999994e-5	0	134	8.943e-5
chr2-047006192-G-C	chr2	47006192	G	C	1614318	PASS	5.057e-5	amr	5.2999999999999994e-5	0	134	5.2999999999999994e-5
chr2-047006192-G-GACTTGACC	chr2	47006192	G	GACTTGACC	1614318	PASS	0.093333	amr	0.07350500000000001	12	134	0.093333
chr2-047006201-G-A	chr2	47006201	G	A	397688	PASS	0.060758	mid	0.027483	1	128	0.060758
chr2-047006201-G-C	chr2	47006201	G	C	397688	PASS	0.010573	sas	2.9400000000000004e-4	0	128	0.010573
chr2-047006581-G-T	chr2	47006581	G	T	1965754	PASS	0.063842	mid	0.049722	5	134	0.063842
chr2-047006583-G-A	chr2	47006583	G	A	1967568	PASS	0.063853	mid	0.049749	5	134	0.063853
chr2-047006610-T-C	chr2	47006610	T	C	4611142	PASS	0.31235	afr	0.152929	19	134	0.31235
chr2-047011244-C-A	chr2	47011244	C	A	413685	PASS	0.046736	afr	0.031656	7	134	0.046736
chr2-047011492-C-T	chr2	47011492	C	T	1121925	PASS	0.091073	amr	0.07254000000000002	12	134	0.091073
chr2-047021989-A-G	chr2	47021989	A	G	4284	PASS	1.7477e-4	nfe	8.9e-5	1	134	1.7477e-4
chr2-047022088-T-A	chr2	47022088	T	A	71947	PASS	0.0069182	nfe	0.005185	4	132	0.0069182
chr2-047022100-A-G	chr2	47022100	A	G	5734839	PASS	0.56264	amr	0.4393699999999998	59	132	0.56264
chr2-047023340-T-C	chr2	47023340	T	C	245338	PASS	0.17892	afr	0.01632800000000001	1	134	0.17892
chr2-047023486-A-G	chr2	47023486	A	G	2855	PASS	3.632e-5	nfe	3.6999999999999985e-5	1	134	3.6999999999999985e-5
chr2-047024330-G-C	chr2	47024330	G	C	2833978	PASS	0.56299	eas	0.154786	17	134	0.56299
chr2-047024371-G-C	chr2	47024371	G	C	2571491	PASS	0.19565	afr	0.15082900000000002	25	134	0.19565
chr2-047024376-C-T	chr2	47024376	C	T	257101	PASS	0.020524	nfe	0.01430199999999999	2	134	0.020524
chr2-047024397-G-T	chr2	47024397	G	T	59920	PASS	0.0052392	nfe	0.004212	2	134	0.0052392
chr2-047024416-G-T	chr2	47024416	G	T	2599583	PASS	0.33806	sas	0.179323	20	134	0.33806
chr2-047024495-T-C	chr2	47024495	T	C	5422633	PASS	0.86779	eas	0.5067160000000006	62	132	0.86779
chr2-047029158-C-T	chr2	47029158	C	T	3217703	PASS	0.56495	eas	0.154759	17	134	0.56495
chr2-047029452-A-C	chr2	47029452	A	C	261839	PASS	0.080682	afr	0.01112999999999999	1	134	0.080682
chr2-047029479-A-G	chr2	47029479	A	G	5816965	PASS	0.58115000000000006	eas	0.26654599999999956	27	134	0.58115000000000006
chr2-047046513-G-T	chr2	47046513	G	T	95638	PASS	0.068751	afr	0.005957	1	134	0.068751
chr2-047046529-G-A	chr2	47046529	G	A	4071018	PASS	0.27342	afr	0.244173	34	134	0.27342
chr2-047046912-T-A	chr2	47046912	T	A	457567	PASS	0	none	9e-6	0	66	9e-6
chr2-047046912-T-C	chr2	47046912	T	C	457567	PASS	0.39533	eas	0.09454400000000002	1	66	0.39533
chr2-047046912-T-G	chr2	47046912	T	G	457567	PASS	6.563e-5	nfe	2.2000000000000003e-5	1	66	6.563e-5
chr2-047047163-C-T	chr2	47047163	C	T	54098	PASS	0.046441	afr	0.004084	1	134	0.046441
chr2-047049818-C-A	chr2	47049818	C	A	365748	PASS	0.034012	nfe	0.02637300000000002	3	134	0.034012
chr2-047049896-C-T	chr2	47049896	C	T	1010939	PASS	0.15188	afr	0.05231300000000002	8	134	0.15188
chr2-047049904-C-G	chr2	47049904	C	G	4367556	PASS	0.23633	amr	0.198134	26	134	0.23633
chr2-047050068-C-A	chr2	47050068	C	A	15694247	PASS	0.75725	afr	0.4413679999999999	46	134	0.75725
chr2-047050069-A-G	chr2	47050069	A	G	15807861	PASS	0.76427	afr	0.4456679999999999	46	134	0.76427
chr2-047050259-C-T	chr2	47050259	C	T	659056	PASS	0.073713	nfe	0.06458700000000002	8	134	0.073713
chr2-047050383-C-T	chr2	47050383	C	T	347039	PASS	0.40844	eas	0.07280500000000001	2	78	0.40844
chr2-047050417-A-T	chr2	47050417	A	T	235403	PASS	0.39326	eas	0.063512	1	38	0.39326
chr2-047050531-C-A	chr2	47050531	C	A	58198	PASS	0.098411	sas	0.02008000000000002	0	2	0.098411
chr2-047051647-G-T	chr2	47051647	G	T	2032383	PASS	0.19869	nfe	0.16887000000000002	21	134	0.19869
chr2-047051684-C-T	chr2	47051684	C	T	2555117	PASS	0.19681	nfe	0.16808900000000002	21	134	0.19681
chr2-047051762-G-A	chr2	47051762	G	A	1586863	PASS	0.47355	eas	0.060815	6	134	0.47355
chr2-047051813-C-G	chr2	47051813	C	G	33929	PASS	0.0010058	nfe	0.00120499999999999	2	134	0.00120499999999999
chr2-047051874-C-T	chr2	47051874	C	T	1016	PASS	1.749e-5	nfe	0	1	134	1.749e-5
chr2-047051900-T-C	chr2	47051900	T	C	201258	PASS	0.012966	nfe	0.00953699999999999	2	134	0.012966
chr2-047051901-GACAC-G	chr2	47051901	GACAC	G	343621.97	PASS	0.065882	afr	0.01071199999999998	1	134	0.065882
chr2-047060786-C-A	chr2	47060786	C	A	110698	PASS	0.0080727	nfe	0.005262	1	134	0.0080727
chr2-047060984-C-A	chr2	47060984	C	A	809	PASS	6.176e-5	nfe	0	1	134	6.176e-5
chr2-047061040-C-T	chr2	47061040	C	T	204609	PASS	0.024243	nfe	0.01417099999999998	2	134	0.024243
chr2-047073806-C-T	chr2	47073806	C	T	91464	PASS	0.0041435	nfe	0.00135099999999999	1	134	0.0041435
chr2-047073890-A-G	chr2	47073890	A	G	7118025	PASS	0.65309	eas	0.13818	9	134	0.65309
chr2-047074247-A-G	chr2	47074247	A	G	8058679	PASS	0.98705	sas	0.896046	76	76	0.98705
chr2-047074247-A-T	chr2	47074247	A	T	8058679	PASS	0	none	0	0	76	1e-6
chr2-047074485-T-C	chr2	47074485	T	C	909081	PASS	0	none	6.080000000000004e-4	0	0	6.080000000000004e-4
chr2-047074485-T-TGGGGCCTC	chr2	47074485	T	TGGGGCCTC	909081	PASS	0	none	9e-6	0	0	9e-6
chr2-047074485-T-TGGGGGCCTC	chr2	47074485	T	TGGGGGCCTC	909081	PASS	0	none	0	0	0	1e-6
chr2-047074485-T-TTGGGGCCCC	chr2	47074485	T	TTGGGGCCCC	909081	PASS	0	none	2.93e-4	0	0	2.93e-4
chr2-047074485-T-TTGGGGCCTC	chr2	47074485	T	TTGGGGCCTC	909081	PASS	0.71743	amr	0.29656599999999983	0	0	0.71743
chr2-047074485-T-TTGGGGCCTCTGGGGCCTC	chr2	47074485	T	TTGGGGCCTCTGGGGCCTC	909081	PASS	0	none	3.6999999999999985e-5	0	0	3.6999999999999985e-5
chr2-047074485-T-TTGGGTCCTC	chr2	47074485	T	TTGGGTCCTC	909081	PASS	0	none	2.2000000000000003e-5	0	0	2.2000000000000003e-5
chr2-047074485-T-TTTGGGCCTC	chr2	47074485	T	TTTGGGCCTC	909081	PASS	0	none	0	0	0	1e-6
chr2-047074605-T-C	chr2	47074605	T	C	298379	PASS	0.73422	nfe	0.17523500000000003	0	0	0.73422
chr2-047086909-T-C	chr2	47086909	T	C	2409554	PASS	0.6249	eas	0.136081	12	134	0.6249
chr2-047086913-T-C	chr2	47086913	T	C	16419063	PASS	0.97774	eas	0.8614270000000006	121	134	0.97774
chr2-047086956-T-C	chr2	47086956	T	C	201786	PASS	0.1077	afr	0.01264899999999999	1	134	0.1077
chr2-047090182-G-A	chr2	47090182	G	A	53677	PASS	0.0074455	sas	0.003626	1	134	0.0074455
chr2-047090218-C-A	chr2	47090218	C	A	293507	PASS	0.023121	mid	0.01469699999999999	2	134	0.023121
chr2-047090240-G-A	chr2	47090240	G	A	66548	PASS	0.053821	afr	0.003448	1	134	0.053821
chr2-047090492-A-G	chr2	47090492	A	G	1973037	PASS	0.23202	sas	0.159562	27	130	0.23202
chr2-047129364-C-T	chr2	47129364	C	T	484733	PASS	0.7124	nfe	0.238393	0	0	0.7124
chr2-047129532-C-A	chr2	47129532	C	A	37691	PASS	0.015412	afr	0.00947699999999999	0	2	0.015412
chr2-047129632-A-G	chr2	47129632	A	G	54646	PASS	0.017157	nfe	0.01068699999999998	0	48	0.017157
chr2-047129646-C-T	chr2	47129646	C	T	83924	PASS	0.036246	afr	0.01542799999999999	3	60	0.036246
chr2-047129856-T-C	chr2	47129856	T	C	270966	PASS	0.032561	afr	0.01614300000000001	4	134	0.032561
chr2-047130123-G-T	chr2	47130123	G	T	64959	PASS	0.003553	nfe	0.002741	1	134	0.003553
chr2-047130319-A-G	chr2	47130319	A	G	15095906	PASS	0.91133	eas	0.761528	107	134	0.91133
chr2-047130319-A-T	chr2	47130319	A	T	15095906	PASS	0	none	0	0	134	1e-6
chr2-047151275-G-C	chr2	47151275	G	C	2913	PASS	1.213e-5	nfe	9e-6	1	134	1.213e-5
chr2-047151472-T-C	chr2	47151472	T	C	806383	PASS	0.022063	nfe	0.01783000000000001	5	134	0.022063
chr2-047151563-C-*	chr2	47151563	C	*	53255	PASS	0	none	9e-6	0	134	9e-6
chr2-047151563-C-T	chr2	47151563	C	T	53255	PASS	0.006388	nfe	0.002665	1	134	0.006388
chr2-047152936-A-T	chr2	47152936	A	T	195750	PASS	0.01925	nfe	0.012072	2	134	0.01925
chr2-047153006-T-C	chr2	47153006	T	C	1725549	PASS	0.25536	afr	0.105514	16	134	0.25536
chr2-047153064-T-C	chr2	47153064	T	C	11495271	PASS	0.88908	eas	0.7308980000000006	96	134	0.88908
chr2-047153111-C-T	chr2	47153111	C	T	21581	PASS	0.0028337	nfe	0.00214	1	134	0.0028337
chr2-047153166-C-A	chr2	47153166	C	A	692499	PASS	0	none	0	0	134	1e-6
chr2-047153166-C-T	chr2	47153166	C	T	692499	PASS	0.22008	afr	0.09686700000000002	16	134	0.22008
chr2-047155075-C-G	chr2	47155075	C	G	21146739	PASS	0.99123000000000006	eas	0.9764480000000004	130	134	0.99123000000000006
chr2-047155075-C-T	chr2	47155075	C	T	21146739	PASS	1.33e-6	nfe	9e-6	0	134	9e-6
chr2-047155130-G-A	chr2	47155130	G	A	113314	PASS	0.0057924	nfe	0.003524	1	134	0.0057924
chr2-047155161-G-A	chr2	47155161	G	A	2893622	PASS	0.11748	nfe	0.10110900000000002	15	134	0.11748
chr2-047155203-G-T	chr2	47155203	G	T	6404147	PASS	0.2004	nfe	0.17679	30	134	0.2004
chr2-047155321-C-G	chr2	47155321	C	G	801	PASS	0	none	0	1	134	1e-6
chr2-047155440-C-A	chr2	47155440	C	A	121021	PASS	0	none	0	0	134	1e-6
chr2-047155440-C-T	chr2	47155440	C	T	121021	PASS	0.13187	amr	0.00984999999999999	2	134	0.13187
chr2-047155467-T-A	chr2	47155467	T	A	8076347	PASS	0.82031	sas	0.6647200000000004	86	134	0.82031
chr2-047160850-CAAAAAAAAAAAAA-*	chr2	47160850	CAAAAAAAAAAAAA	*	4442462	PASS	0	none	8.920000000000005e-4	0	118	8.920000000000005e-4
chr2-047160850-CAAAAAAAAAAAAA-AAAAAAAAAAAAAA	chr2	47160850	CAAAAAAAAAAAAA	AAAAAAAAAAAAAA	4442462	PASS	0	none	4.950000000000003e-4	0	118	4.950000000000003e-4
chr2-047160850-CAAAAAAAAAAAAA-C	chr2	47160850	CAAAAAAAAAAAAA	C	4442462	PASS	3.8645e-4	sas	2.2000000000000003e-5	0	118	3.8645e-4
chr2-047160850-CAAAAAAAAAAAAA-CAA	chr2	47160850	CAAAAAAAAAAAAA	CAA	4442462	PASS	0	none	9e-6	0	118	9e-6
chr2-047160850-CAAAAAAAAAAAAA-CAAA	chr2	47160850	CAAAAAAAAAAAAA	CAAA	4442462	PASS	0	none	3.6000000000000035e-4	0	118	3.6000000000000035e-4
chr2-047160850-CAAAAAAAAAAAAA-CAAAA	chr2	47160850	CAAAAAAAAAAAAA	CAAAA	4442462	PASS	0	none	5.640000000000005e-4	0	118	5.640000000000005e-4
chr2-047160850-CAAAAAAAAAAAAA-CAAAAA	chr2	47160850	CAAAAAAAAAAAAA	CAAAAA	4442462	PASS	0	none	0.002966	0	118	0.002966
chr2-047160850-CAAAAAAAAAAAAA-CAAAAAA	chr2	47160850	CAAAAAAAAAAAAA	CAAAAAA	4442462	PASS	0	none	0.01094199999999999	0	118	0.01094199999999999
chr2-047160850-CAAAAAAAAAAAAA-CAAAAAAA	chr2	47160850	CAAAAAAAAAAAAA	CAAAAAAA	4442462	PASS	0	none	0.03246600000000001	5	118	0.03246600000000001
chr2-047160850-CAAAAAAAAAAAAA-CAAAAAAAA	chr2	47160850	CAAAAAAAAAAAAA	CAAAAAAAA	4442462	PASS	0	none	0.09371200000000002	14	118	0.09371200000000002
chr2-047160850-CAAAAAAAAAAAAA-CAAAAAAAAA	chr2	47160850	CAAAAAAAAAAAAA	CAAAAAAAAA	4442462	PASS	0	none	0.188295	38	118	0.188295
chr2-047160850-CAAAAAAAAAAAAA-CAAAAAAAAAA	chr2	47160850	CAAAAAAAAAAAAA	CAAAAAAAAAA	4442462	PASS	0	none	0.19239	28	118	0.19239
chr2-047160850-CAAAAAAAAAAAAA-CAAAAAAAAAAA	chr2	47160850	CAAAAAAAAAAAAA	CAAAAAAAAAAA	4442462	PASS	0	none	0.060788	8	118	0.060788
chr2-047160850-CAAAAAAAAAAAAA-CAAAAAAAAAAAA	chr2	47160850	CAAAAAAAAAAAAA	CAAAAAAAAAAAA	4442462	PASS	0	none	0.03052700000000002	4	118	0.03052700000000002
chr2-047160850-CAAAAAAAAAAAAA-CAAAAAAAAAAAAAA	chr2	47160850	CAAAAAAAAAAAAA	CAAAAAAAAAAAAAA	4442462	PASS	0	none	0.027422	7	118	0.027422
chr2-047160850-CAAAAAAAAAAAAA-CAAAAAAAAAAAAAAA	chr2	47160850	CAAAAAAAAAAAAA	CAAAAAAAAAAAAAAA	4442462	PASS	0	none	0.02157000000000001	2	118	0.02157000000000001
chr2-047160850-CAAAAAAAAAAAAA-CAAAAAAAAAAAAAAAA	chr2	47160850	CAAAAAAAAAAAAA	CAAAAAAAAAAAAAAAA	4442462	PASS	0	none	0.00786799999999998	0	118	0.00786799999999998
chr2-047160850-CAAAAAAAAAAAAA-CAAAAAAAAAAAAAAAAA	chr2	47160850	CAAAAAAAAAAAAA	CAAAAAAAAAAAAAAAAA	4442462	PASS	0	none	0.00176699999999999	0	118	0.00176699999999999
chr2-047160850-CAAAAAAAAAAAAA-CAAAAAAAAAAAAAAAAAA	chr2	47160850	CAAAAAAAAAAAAA	CAAAAAAAAAAAAAAAAAA	4442462	PASS	0	none	7.740000000000004e-4	1	118	7.740000000000004e-4
chr2-047160850-CAAAAAAAAAAAAA-CAAAAAAAAAAAAAAAAAAA	chr2	47160850	CAAAAAAAAAAAAA	CAAAAAAAAAAAAAAAAAAA	4442462	PASS	0	none	2.5100000000000014e-4	0	118	2.5100000000000014e-4
chr2-047160850-CAAAAAAAAAAAAA-CAAAAAAAAAAAAAAAAAAAA	chr2	47160850	CAAAAAAAAAAAAA	CAAAAAAAAAAAAAAAAAAAA	4442462	PASS	0	none	1.6699999999999994e-4	0	118	1.6699999999999994e-4
chr2-047160850-CAAAAAAAAAAAAA-CAAAAAAAAAAAAAAAAAAAAA	chr2	47160850	CAAAAAAAAAAAAA	CAAAAAAAAAAAAAAAAAAAAA	4442462	PASS	0	none	1.0799999999999996e-4	0	118	1.0799999999999996e-4
chr2-047160850-CAAAAAAAAAAAAA-CAAAAAAAAAAAAAAAAAAAAAA	chr2	47160850	CAAAAAAAAAAAAA	CAAAAAAAAAAAAAAAAAAAAAA	4442462	PASS	0	none	2.09e-4	0	118	2.09e-4
chr2-047160850-CAAAAAAAAAAAAA-CAAAAAAAAAAAAAAAAAAAAAAA	chr2	47160850	CAAAAAAAAAAAAA	CAAAAAAAAAAAAAAAAAAAAAAA	4442462	PASS	0	none	7.099999999999998e-5	0	118	7.099999999999998e-5
chr2-047160850-CAAAAAAAAAAAAA-CAAAAAAAAAAAAAAAAAAAAAAAA	chr2	47160850	CAAAAAAAAAAAAA	CAAAAAAAAAAAAAAAAAAAAAAAA	4442462	PASS	0	none	9e-6	1	118	9e-6
chr2-047160850-CAAAAAAAAAAAAA-CAAAAAAAAAAAAAAAAAAAAAAAAA	chr2	47160850	CAAAAAAAAAAAAA	CAAAAAAAAAAAAAAAAAAAAAAAAA	4442462	PASS	0	none	3.6999999999999985e-5	0	118	3.6999999999999985e-5
chr2-047160850-CAAAAAAAAAAAAA-CAAAAAAAAAAAAAAAAAAAAAAAAAA	chr2	47160850	CAAAAAAAAAAAAA	CAAAAAAAAAAAAAAAAAAAAAAAAAA	4442462	PASS	0	none	0	0	118	1e-6
chr2-047160850-CAAAAAAAAAAAAA-CAAAAAAAAAAAAAAAAAAAAAAAAAAA	chr2	47160850	CAAAAAAAAAAAAA	CAAAAAAAAAAAAAAAAAAAAAAAAAAA	4442462	PASS	0	none	2.2000000000000003e-5	0	118	2.2000000000000003e-5
chr2-047160850-CAAAAAAAAAAAAA-CAAAAAAAAAAAAAAAAAAAAAAAAAAAA	chr2	47160850	CAAAAAAAAAAAAA	CAAAAAAAAAAAAAAAAAAAAAAAAAAAA	4442462	PASS	0	none	0	0	118	1e-6
chr2-047160850-CAAAAAAAAAAAAA-CAAAAAAAAAAAAAAAAAAAAAAAAAAAAA	chr2	47160850	CAAAAAAAAAAAAA	CAAAAAAAAAAAAAAAAAAAAAAAAAAAAA	4442462	PASS	0	none	0	0	118	1e-6
chr2-047160850-CAAAAAAAAAAAAA-CAAAAAAAAAAAAAAAAAAAAAAAAAAAAAA	chr2	47160850	CAAAAAAAAAAAAA	CAAAAAAAAAAAAAAAAAAAAAAAAAAAAAA	4442462	PASS	0	none	0	0	118	1e-6
chr2-047160850-CAAAAAAAAAAAAA-CAAAAAAAAAAAAAAAAAAAAAAAAAAAAAAAAAAAAAAAAAA	chr2	47160850	CAAAAAAAAAAAAA	CAAAAAAAAAAAAAAAAAAAAAAAAAAAAAAAAAAAAAAAAAA	4442462	PASS	0	none	0	0	118	1e-6
chr2-047160850-CAAAAAAAAAAAAA-CAAAAAAAAAAAAAAAAAAAAAAAAAAAAAAAAAAAAAAAAAAAAAAAAAAAAAAAA	chr2	47160850	CAAAAAAAAAAAAA	CAAAAAAAAAAAAAAAAAAAAAAAAAAAAAAAAAAAAAAAAAAAAAAAAAAAAAAAA	4442462	PASS	0	none	0	0	118	1e-6
chr2-047160850-CAAAAAAAAAAAAA-CAAAAAAAAAAAAAAAAAAAAAAAAAAAAAAAAAAAAAAAAAAAAAAAAAAAAAAAAA	chr2	47160850	CAAAAAAAAAAAAA	CAAAAAAAAAAAAAAAAAAAAAAAAAAAAAAAAAAAAAAAAAAAAAAAAAAAAAAAAA	4442462	PASS	0	none	9e-6	0	118	9e-6
chr2-047160850-CAAAAAAAAAAAAA-CAAAAAAAAAAAAAAAAAAAAAAAAAAAAAAAAAAAAAAAAAAAAAAAAAAAAAAAAAAAA	chr2	47160850	CAAAAAAAAAAAAA	CAAAAAAAAAAAAAAAAAAAAAAAAAAAAAAAAAAAAAAAAAAAAAAAAAAAAAAAAAAAA	4442462	PASS	0	none	9e-6	0	118	9e-6
chr2-047160850-CAAAAAAAAAAAAA-CAAAAAAAAAAAAAAAAAAAAAAAAAAAAAAAAAAAAAAAAAAAAAAAAAAAAAAAAAAAAAA	chr2	47160850	CAAAAAAAAAAAAA	CAAAAAAAAAAAAAAAAAAAAAAAAAAAAAAAAAAAAAAAAAAAAAAAAAAAAAAAAAAAAAA	4442462	PASS	0	none	0	0	118	1e-6
chr2-047160850-CAAAAAAAAAAAAA-CAAAAAAAAAAAAAAAAAAAAAAAAATAAGAAAATAGAAAAAAAAAAAAAAAAAA	chr2	47160850	CAAAAAAAAAAAAA	CAAAAAAAAAAAAAAAAAAAAAAAAATAAGAAAATAGAAAAAAAAAAAAAAAAAA	4442462	PASS	0	none	0	0	118	1e-6
chr2-047160850-CAAAAAAAAAAAAA-CAAAAAAAAAAAAAAAAAAAAAAAAATGAATAAAAAAAAAAAAAAAAAAAAAAAAAAAAAA	chr2	47160850	CAAAAAAAAAAAAA	CAAAAAAAAAAAAAAAAAAAAAAAAATGAATAAAAAAAAAAAAAAAAAAAAAAAAAAAAAA	4442462	PASS	0	none	0	0	118	1e-6
chr2-047160850-CAAAAAAAAAAAAA-CAAAAAAAAAAAAAAAAAAAAAAAATAAGTCAAAAGAAAAAAAAAAAAAAAAAAA	chr2	47160850	CAAAAAAAAAAAAA	CAAAAAAAAAAAAAAAAAAAAAAAATAAGTCAAAAGAAAAAAAAAAAAAAAAAAA	4442462	PASS	0	none	0	0	118	1e-6
chr2-047160851-A-*	chr2	47160851	A	*	1167	PASS	0	none	0.31289899999999915	12	116	0.31289899999999915
chr2-047160851-A-AAAAAAAAAAAAAAAAAAAAAAAATAAATAAATAAAAAAAAAC	chr2	47160851	A	AAAAAAAAAAAAAAAAAAAAAAAATAAATAAATAAAAAAAAAC	1167	PASS	0	none	0	0	116	1e-6
chr2-047160851-A-AAAAAAAAAAAAAAAAAAAAAAAATAAGTAAATAACAAAAAAC	chr2	47160851	A	AAAAAAAAAAAAAAAAAAAAAAAATAAGTAAATAACAAAAAAC	1167	PASS	0	none	2.0000000000000005e-5	0	116	2.0000000000000005e-5
chr2-047160851-A-AAAAAAAAAAAAAAAAAAAAAAAATAAGTCAAAAAAAAAAGAC	chr2	47160851	A	AAAAAAAAAAAAAAAAAAAAAAAATAAGTCAAAAAAAAAAGAC	1167	PASS	0	none	2.0000000000000005e-5	0	116	2.0000000000000005e-5
chr2-047160851-A-C	chr2	47160851	A	C	1167	PASS	0	none	2.0000000000000005e-5	0	116	2.0000000000000005e-5
chr2-047160851-A-G	chr2	47160851	A	G	1167	PASS	0	none	0	0	116	1e-6
chr2-047160852-A-*	chr2	47160852	A	*	2992.97	PASS	0	none	0.29116399999999876	12	116	0.29116399999999876
chr2-047160852-A-AAAAAAAAAAAAAAAAAAAAAAATAAATAAATAGCAAAAAAC	chr2	47160852	A	AAAAAAAAAAAAAAAAAAAAAAATAAATAAATAGCAAAAAAC	2992.97	PASS	0	none	0	0	116	1e-6
chr2-047160852-A-AAAAAAAAAAAAAAAAAAAAAAATAAGTCAAAAGCAAAAAAC	chr2	47160852	A	AAAAAAAAAAAAAAAAAAAAAAATAAGTCAAAAGCAAAAAAC	2992.97	PASS	0	none	0	0	116	1e-6
chr2-047160852-A-AAAAAAAAAAAAAAAAAAAAAAATCAAAAACAAAAAAC	chr2	47160852	A	AAAAAAAAAAAAAAAAAAAAAAATCAAAAACAAAAAAC	2992.97	PASS	0	none	0	0	116	1e-6
chr2-047160852-A-AAAAAAAAAAAAAAAAAAAAAAATGAACCAAAAAAAAAAGAC	chr2	47160852	A	AAAAAAAAAAAAAAAAAAAAAAATGAACCAAAAAAAAAAGAC	2992.97	PASS	0	none	0	0	116	1e-6
chr2-047160852-A-AAAAAAAAAAAAAAAAAAAAAAATGAATAAATAAAAAAAAAC	chr2	47160852	A	AAAAAAAAAAAAAAAAAAAAAAATGAATAAATAAAAAAAAAC	2992.97	PASS	0	none	0	0	116	1e-6
chr2-047160852-A-AAAAAAAAAAAAAAAAAAAAAAATGAGTAAAAAAAAAAAAAC	chr2	47160852	A	AAAAAAAAAAAAAAAAAAAAAAATGAGTAAAAAAAAAAAAAC	2992.97	PASS	0	none	0	0	116	1e-6
chr2-047160852-A-AAAAAAAAAAAAAAAAAAAAAAATGAGTCAAAAGCAAAAGAC	chr2	47160852	A	AAAAAAAAAAAAAAAAAAAAAAATGAGTCAAAAGCAAAAGAC	2992.97	PASS	0	none	0	0	116	1e-6
chr2-047160852-A-AAAAAAAAAAAAAAAAAAAAAAATGAGTCAATAACAAAAAAC	chr2	47160852	A	AAAAAAAAAAAAAAAAAAAAAAATGAGTCAATAACAAAAAAC	2992.97	PASS	0	none	0	0	116	1e-6
chr2-047160852-A-AAC	chr2	47160852	A	AAC	2992.97	PASS	0	none	0	0	116	1e-6
chr2-047160853-A-*	chr2	47160853	A	*	5739	PASS	0	none	0.24938500000000005	11	114	0.24938500000000005
chr2-047160853-A-AAAAAAAAAAAAAAAAAAAAAAAAGAGTAAATAGAAAAAGAC	chr2	47160853	A	AAAAAAAAAAAAAAAAAAAAAAAAGAGTAAATAGAAAAAGAC	5739	PASS	0	none	0	0	114	1e-6
chr2-047160853-A-AAAAAAAAAAAAAAAAAAAAAATAAAAAAAAAAAAAAAAAC	chr2	47160853	A	AAAAAAAAAAAAAAAAAAAAAATAAAAAAAAAAAAAAAAAC	5739	PASS	0	none	0	0	114	1e-6
chr2-047160853-A-AAAAAAAAAAAAAAAAAAAAAATAAAAAAAAAC	chr2	47160853	A	AAAAAAAAAAAAAAAAAAAAAATAAAAAAAAAC	5739	PASS	0	none	0	0	114	1e-6
chr2-047160853-A-AAAAAAAAAAAAAAAAAAAAAATAAGAAAAAACAAAAAAAC	chr2	47160853	A	AAAAAAAAAAAAAAAAAAAAAATAAGAAAAAACAAAAAAAC	5739	PASS	0	none	0	0	114	1e-6
chr2-047160853-A-AAAAAAAAAAAAAAAAAAAAAATAAGTAAAAACAAAAAAAC	chr2	47160853	A	AAAAAAAAAAAAAAAAAAAAAATAAGTAAAAACAAAAAAAC	5739	PASS	0	none	0	0	114	1e-6
chr2-047160853-A-AAAAAAAAAAAAAAAAAAAAAATAAGTCAAAAACAAAAAAAC	chr2	47160853	A	AAAAAAAAAAAAAAAAAAAAAATAAGTCAAAAACAAAAAAAC	5739	PASS	0	none	0	0	114	1e-6
chr2-047160853-A-AAAAAAAAAAAAAAAAAAAAAATAATAAAAAAAAAAAAAAC	chr2	47160853	A	AAAAAAAAAAAAAAAAAAAAAATAATAAAAAAAAAAAAAAC	5739	PASS	0	none	1.9000000000000004e-5	0	114	1.9000000000000004e-5
chr2-047160853-A-AAAAAAAAAAAAAAAAAAAAAATAATAAAATAAAAAAAAAC	chr2	47160853	A	AAAAAAAAAAAAAAAAAAAAAATAATAAAATAAAAAAAAAC	5739	PASS	0	none	0	0	114	1e-6
chr2-047160853-A-AAAAAAAAAAAAAAAAAAAAAATAATACAAAACAAAAAACC	chr2	47160853	A	AAAAAAAAAAAAAAAAAAAAAATAATACAAAACAAAAAACC	5739	PASS	0	none	0	0	114	1e-6
chr2-047160853-A-AAAAAAAAAAAAAAAAAAAAAATAATACAATAACAAAAAACC	chr2	47160853	A	AAAAAAAAAAAAAAAAAAAAAATAATACAATAACAAAAAACC	5739	PASS	0	none	0	0	114	1e-6
chr2-047160853-A-AAAAAAAAAAAAAAAAAAAAAATAATTAAAAAAAAAAAAACC	chr2	47160853	A	AAAAAAAAAAAAAAAAAAAAAATAATTAAAAAAAAAAAAACC	5739	PASS	0	none	0	0	114	1e-6
chr2-047160853-A-AAAAAAAAAAAAAAAAAAAAAATAATTAAAAAGAAAAAACC	chr2	47160853	A	AAAAAAAAAAAAAAAAAAAAAATAATTAAAAAGAAAAAACC	5739	PASS	0	none	1.9000000000000004e-5	0	114	1.9000000000000004e-5
chr2-047160853-A-AAAAAAAAAAAAAAAAAAAAAATAATTAAATAAAAAAAAACC	chr2	47160853	A	AAAAAAAAAAAAAAAAAAAAAATAATTAAATAAAAAAAAACC	5739	PASS	0	none	0	0	114	1e-6
chr2-047160853-A-AAAAAAAAAAAAAAAAAAAAAATCAAAAAAAAAAAAACC	chr2	47160853	A	AAAAAAAAAAAAAAAAAAAAAATCAAAAAAAAAAAAACC	5739	PASS	0	none	0	0	114	1e-6
chr2-047160853-A-AAAAAAAAAAAAAAAAAAAAAATGAATAAAAAAAAAAAAAC	chr2	47160853	A	AAAAAAAAAAAAAAAAAAAAAATGAATAAAAAAAAAAAAAC	5739	PASS	0	none	0	0	114	1e-6
chr2-047160853-A-AAAAAAAAAAAAAAAAAAAAAATGAATCAAAAAAAAAAAAC	chr2	47160853	A	AAAAAAAAAAAAAAAAAAAAAATGAATCAAAAAAAAAAAAC	5739	PASS	0	none	0	0	114	1e-6
chr2-047160853-A-AAAAAAAAAAAAAAAAAAAAATAAATCAATAAAAAAAGAC	chr2	47160853	A	AAAAAAAAAAAAAAAAAAAAATAAATCAATAAAAAAAGAC	5739	PASS	0	none	0	0	114	1e-6
chr2-047160853-A-AC	chr2	47160853	A	AC	5739	PASS	0	none	0	0	114	1e-6
chr2-047160853-A-C	chr2	47160853	A	C	5739	PASS	4.112e-5	nfe	2.149999999999999e-4	0	114	2.149999999999999e-4
chr2-047160854-A-*	chr2	47160854	A	*	1239	PASS	0	none	0.13208	6	102	0.13208
chr2-047160854-A-AAAAAAAAAAAAAAAAAAAAATAAACAAAAACAAAAAAAC	chr2	47160854	A	AAAAAAAAAAAAAAAAAAAAATAAACAAAAACAAAAAAAC	1239	PASS	0	none	0	0	102	1e-6
chr2-047160854-A-AAAAAAAAAAAAAAAAAAAAATAAGTCAAAAGCAAAAAACC	chr2	47160854	A	AAAAAAAAAAAAAAAAAAAAATAAGTCAAAAGCAAAAAACC	1239	PASS	0	none	0	0	102	1e-6
chr2-047160854-A-AAAAAAAAAAAAAAAAAAAAATAAGTCAATAGCAAAAAACC	chr2	47160854	A	AAAAAAAAAAAAAAAAAAAAATAAGTCAATAGCAAAAAACC	1239	PASS	0	none	0	0	102	1e-6
chr2-047160854-A-AAAAAAAAAAAAAAAAAAAAATAATTCAATAACAAAATCCC	chr2	47160854	A	AAAAAAAAAAAAAAAAAAAAATAATTCAATAACAAAATCCC	1239	PASS	0	none	0	0	102	1e-6
chr2-047160854-A-AAAAAAAAAAAAAAAAAAAAATATTAAAAAAAAAAAACCC	chr2	47160854	A	AAAAAAAAAAAAAAAAAAAAATATTAAAAAAAAAAAACCC	1239	PASS	0	none	0	0	102	1e-6
chr2-047160854-A-AAAAAAAAAAAAAAAAAAAAATGAGTAAATAAAAAAAACC	chr2	47160854	A	AAAAAAAAAAAAAAAAAAAAATGAGTAAATAAAAAAAACC	1239	PASS	0	none	0	0	102	1e-6
chr2-047160854-A-AAAAAAAAAAAAAAAAAAAAATGAGTCAAAAGCAAAAAACC	chr2	47160854	A	AAAAAAAAAAAAAAAAAAAAATGAGTCAAAAGCAAAAAACC	1239	PASS	0	none	0	0	102	1e-6
chr2-047160854-A-C	chr2	47160854	A	C	1239	PASS	6.55e-6	nfe	3.799999999999998e-5	0	102	3.799999999999998e-5
chr2-047160871-AAAATC-*	chr2	47160871	AAAATC	*	125.97	VQSRTrancheINDEL95.00to96.00	0	none	0	0	130	1e-6
chr2-047160871-AAAATC-A	chr2	47160871	AAAATC	A	125.97	VQSRTrancheINDEL95.00to96.00	0	none	0	0	130	1e-6
chr2-047160871-AAAATC-AAAAAAAAACAAATC	chr2	47160871	AAAATC	AAAAAAAAACAAATC	125.97	VQSRTrancheINDEL95.00to96.00	0	none	0	0	130	1e-6
chr2-047160871-AAAATC-AATAAATC	chr2	47160871	AAAATC	AATAAATC	125.97	VQSRTrancheINDEL95.00to96.00	0	none	0	1	130	1e-6
chr2-047160871-AAAATC-AC	chr2	47160871	AAAATC	AC	125.97	VQSRTrancheINDEL95.00to96.00	0	none	0	0	130	1e-6
chr2-047160874-ATCAC-*	chr2	47160874	ATCAC	*	85.97	VQSRTrancheINDEL99.50to99.90	0	none	1.0799999999999996e-4	0	130	1.0799999999999996e-4
chr2-047160874-ATCAC-A	chr2	47160874	ATCAC	A	85.97	VQSRTrancheINDEL99.50to99.90	0	none	0	1	130	1e-6
chr2-047160874-ATCAC-AAC	chr2	47160874	ATCAC	AAC	85.97	VQSRTrancheINDEL99.50to99.90	0	none	2.2000000000000003e-5	0	130	2.2000000000000003e-5
chr2-047160874-ATCAC-ACAC	chr2	47160874	ATCAC	ACAC	85.97	VQSRTrancheINDEL99.50to99.90	0	none	9e-6	0	130	9e-6
chr2-047160875-T-*	chr2	47160875	T	*	312	PASS	0	none	2.2999999999999995e-4	1	88	2.2999999999999995e-4
chr2-047160875-T-A	chr2	47160875	T	A	312	PASS	3.2504e-4	sas	2.09e-4	0	88	3.2504e-4
chr2-047160875-T-G	chr2	47160875	T	G	312	PASS	0	none	0	0	88	1e-6
chr2-047160876-C-*	chr2	47160876	C	*	1772	PASS	0	none	7.099999999999998e-5	1	88	7.099999999999998e-5
chr2-047160876-C-A	chr2	47160876	C	A	1772	PASS	4.6132e-4	sas	0.00105899999999999	0	88	0.00105899999999999
chr2-047160876-C-T	chr2	47160876	C	T	1772	PASS	2.0417e-4	eas	9e-6	0	88	2.0417e-4
chr2-047160878-C-*	chr2	47160878	C	*	756	PASS	0	none	0	1	96	1e-6
chr2-047160878-C-A	chr2	47160878	C	A	756	PASS	3.4985e-4	afr	8.200000000000003e-4	0	96	8.200000000000003e-4
chr2-047160878-C-G	chr2	47160878	C	G	756	PASS	0	none	0	0	96	1e-6
chr2-047160884-C-A	chr2	47160884	C	A	963	PASS	3.4122e-4	afr	0.00103499999999999	0	102	0.00103499999999999
chr2-047161625-TCA-*	chr2	47161625	TCA	*	1756535.97	PASS	0	none	9e-6	0	134	9e-6
chr2-047161625-TCA-T	chr2	47161625	TCA	T	1756535.97	PASS	0.47548	afr	0.13998200000000002	17	134	0.47548
chr2-047161626-C-*	chr2	47161626	C	*	12840389	PASS	0	none	0.14003600000000002	17	134	0.14003600000000002
chr2-047161626-C-G	chr2	47161626	C	G	12840389	PASS	0.85841	eas	0.738562	100	134	0.85841
chr2-047161627-A-*	chr2	47161627	A	*	14121474	PASS	0	none	0.138093	0	134	0.138093
chr2-047161627-A-AGGG	chr2	47161627	A	AGGG	14121474	PASS	0	none	0.00137599999999999	17	134	0.00137599999999999
chr2-047161627-A-ATGGG	chr2	47161627	A	ATGGG	14121474	PASS	6.106e-5	nfe	9e-6	0	134	6.106e-5
chr2-047161627-A-G	chr2	47161627	A	G	14121474	PASS	0.93077	eas	0.8092060000000002	108	134	0.93077
chr2-047161648-G-A	chr2	47161648	G	A	150995	PASS	5.059e-5	afr	5.2999999999999994e-5	0	134	5.2999999999999994e-5
chr2-047161648-G-C	chr2	47161648	G	C	150995	PASS	0.01727	mid	0.01333099999999998	1	134	0.01727
chr2-047161648-G-T	chr2	47161648	G	T	150995	PASS	2.211e-5	eas	3.6999999999999985e-5	0	134	3.6999999999999985e-5
chr2-047161705-T-C	chr2	47161705	T	C	329769	PASS	0.16886	amr	0.019809	2	134	0.16886
chr2-047162171-CAAAAAAAAAAAAAAAAA-*	chr2	47162171	CAAAAAAAAAAAAAAAAA	*	1548185	VQSRTrancheINDEL99.00to99.50	0	none	5.2999999999999994e-5	0	28	5.2999999999999994e-5
chr2-047162171-CAAAAAAAAAAAAAAAAA-AAAAAAAAAAAAAAAAAA	chr2	47162171	CAAAAAAAAAAAAAAAAA	AAAAAAAAAAAAAAAAAA	1548185	VQSRTrancheINDEL99.00to99.50	0	none	8.9e-5	0	28	8.9e-5
chr2-047162171-CAAAAAAAAAAAAAAAAA-C	chr2	47162171	CAAAAAAAAAAAAAAAAA	C	1548185	VQSRTrancheINDEL99.00to99.50	0.0012425	nfe	8.9e-5	0	28	0.0012425
chr2-047162171-CAAAAAAAAAAAAAAAAA-CA	chr2	47162171	CAAAAAAAAAAAAAAAAA	CA	1548185	VQSRTrancheINDEL99.00to99.50	0	none	0.005119	3	28	0.005119
chr2-047162171-CAAAAAAAAAAAAAAAAA-CAA	chr2	47162171	CAAAAAAAAAAAAAAAAA	CAA	1548185	VQSRTrancheINDEL99.00to99.50	0	none	8.66e-4	3	28	8.66e-4
chr2-047162171-CAAAAAAAAAAAAAAAAA-CAAA	chr2	47162171	CAAAAAAAAAAAAAAAAA	CAAA	1548185	VQSRTrancheINDEL99.00to99.50	0	none	0.002458	1	28	0.002458
chr2-047162171-CAAAAAAAAAAAAAAAAA-CAAAA	chr2	47162171	CAAAAAAAAAAAAAAAAA	CAAAA	1548185	VQSRTrancheINDEL99.00to99.50	0	none	2.500000000000001e-4	0	28	2.500000000000001e-4
chr2-047162171-CAAAAAAAAAAAAAAAAA-CAAAAA	chr2	47162171	CAAAAAAAAAAAAAAAAA	CAAAAA	1548185	VQSRTrancheINDEL99.00to99.50	0	none	5.630000000000005e-4	0	28	5.630000000000005e-4
chr2-047162171-CAAAAAAAAAAAAAAAAA-CAAAAAA	chr2	47162171	CAAAAAAAAAAAAAAAAA	CAAAAAA	1548185	VQSRTrancheINDEL99.00to99.50	0	none	6.999999999999998e-5	0	28	6.999999999999998e-5
chr2-047162171-CAAAAAAAAAAAAAAAAA-CAAAAAAA	chr2	47162171	CAAAAAAAAAAAAAAAAA	CAAAAAAA	1548185	VQSRTrancheINDEL99.00to99.50	0	none	3.150000000000005e-4	0	28	3.150000000000005e-4
chr2-047162171-CAAAAAAAAAAAAAAAAA-CAAAAAAAA	chr2	47162171	CAAAAAAAAAAAAAAAAA	CAAAAAAAA	1548185	VQSRTrancheINDEL99.00to99.50	0	none	0.00105699999999999	1	28	0.00105699999999999
chr2-047162171-CAAAAAAAAAAAAAAAAA-CAAAAAAAAA	chr2	47162171	CAAAAAAAAAAAAAAAAA	CAAAAAAAAA	1548185	VQSRTrancheINDEL99.00to99.50	0	none	0.002633	1	28	0.002633
chr2-047162171-CAAAAAAAAAAAAAAAAA-CAAAAAAAAAA	chr2	47162171	CAAAAAAAAAAAAAAAAA	CAAAAAAAAAA	1548185	VQSRTrancheINDEL99.00to99.50	0	none	0.00896399999999999	0	28	0.00896399999999999
chr2-047162171-CAAAAAAAAAAAAAAAAA-CAAAAAAAAAAA	chr2	47162171	CAAAAAAAAAAAAAAAAA	CAAAAAAAAAAA	1548185	VQSRTrancheINDEL99.00to99.50	0	none	0.03037300000000002	1	28	0.03037300000000002
chr2-047162171-CAAAAAAAAAAAAAAAAA-CAAAAAAAAAAAA	chr2	47162171	CAAAAAAAAAAAAAAAAA	CAAAAAAAAAAAA	1548185	VQSRTrancheINDEL99.00to99.50	0	none	0.06488200000000001	7	28	0.06488200000000001
chr2-047162171-CAAAAAAAAAAAAAAAAA-CAAAAAAAAAAAAA	chr2	47162171	CAAAAAAAAAAAAAAAAA	CAAAAAAAAAAAAA	1548185	VQSRTrancheINDEL99.00to99.50	0	none	0.06896700000000003	1	28	0.06896700000000003
chr2-047162171-CAAAAAAAAAAAAAAAAA-CAAAAAAAAAAAAAA	chr2	47162171	CAAAAAAAAAAAAAAAAA	CAAAAAAAAAAAAAA	1548185	VQSRTrancheINDEL99.00to99.50	0	none	0.05781300000000001	1	28	0.05781300000000001
chr2-047162171-CAAAAAAAAAAAAAAAAA-CAAAAAAAAAAAAAAA	chr2	47162171	CAAAAAAAAAAAAAAAAA	CAAAAAAAAAAAAAAA	1548185	VQSRTrancheINDEL99.00to99.50	0	none	0.06274700000000001	0	28	0.06274700000000001
chr2-047162171-CAAAAAAAAAAAAAAAAA-CAAAAAAAAAAAAAAAA	chr2	47162171	CAAAAAAAAAAAAAAAAA	CAAAAAAAAAAAAAAAA	1548185	VQSRTrancheINDEL99.00to99.50	0	none	0.03604700000000001	0	28	0.03604700000000001
chr2-047162171-CAAAAAAAAAAAAAAAAA-CAAAAAAAAAAAAAAAAAA	chr2	47162171	CAAAAAAAAAAAAAAAAA	CAAAAAAAAAAAAAAAAAA	1548185	VQSRTrancheINDEL99.00to99.50	0	none	0.00847099999999998	0	28	0.00847099999999998
chr2-047162171-CAAAAAAAAAAAAAAAAA-CAAAAAAAAAAAAAAAAAAA	chr2	47162171	CAAAAAAAAAAAAAAAAA	CAAAAAAAAAAAAAAAAAAA	1548185	VQSRTrancheINDEL99.00to99.50	0	none	0.004531	1	28	0.004531
chr2-047162171-CAAAAAAAAAAAAAAAAA-CAAAAAAAAAAAAAAAAAAAA	chr2	47162171	CAAAAAAAAAAAAAAAAA	CAAAAAAAAAAAAAAAAAAAA	1548185	VQSRTrancheINDEL99.00to99.50	0	none	0.006351	0	28	0.006351
chr2-047162171-CAAAAAAAAAAAAAAAAA-CAAAAAAAAAAAAAAAAAAAAA	chr2	47162171	CAAAAAAAAAAAAAAAAA	CAAAAAAAAAAAAAAAAAAAAA	1548185	VQSRTrancheINDEL99.00to99.50	0	none	0.004991	0	28	0.004991
chr2-047162171-CAAAAAAAAAAAAAAAAA-CAAAAAAAAAAAAAAAAAAAAAA	chr2	47162171	CAAAAAAAAAAAAAAAAA	CAAAAAAAAAAAAAAAAAAAAAA	1548185	VQSRTrancheINDEL99.00to99.50	0	none	0.006146	0	28	0.006146
chr2-047162171-CAAAAAAAAAAAAAAAAA-CAAAAAAAAAAAAAAAAAAAAAAA	chr2	47162171	CAAAAAAAAAAAAAAAAA	CAAAAAAAAAAAAAAAAAAAAAAA	1548185	VQSRTrancheINDEL99.00to99.50	0	none	0.002909	0	28	0.002909
chr2-047162171-CAAAAAAAAAAAAAAAAA-CAAAAAAAAAAAAAAAAAAAAAAAA	chr2	47162171	CAAAAAAAAAAAAAAAAA	CAAAAAAAAAAAAAAAAAAAAAAAA	1548185	VQSRTrancheINDEL99.00to99.50	0	none	0.00149299999999999	0	28	0.00149299999999999
chr2-047162171-CAAAAAAAAAAAAAAAAA-CAAAAAAAAAAAAAAAAAAAAAAAAA	chr2	47162171	CAAAAAAAAAAAAAAAAA	CAAAAAAAAAAAAAAAAAAAAAAAAA	1548185	VQSRTrancheINDEL99.00to99.50	0	none	0.00112899999999999	0	28	0.00112899999999999
chr2-047162171-CAAAAAAAAAAAAAAAAA-CAAAAAAAAAAAAAAAAAAAAAAAAAA	chr2	47162171	CAAAAAAAAAAAAAAAAA	CAAAAAAAAAAAAAAAAAAAAAAAAAA	1548185	VQSRTrancheINDEL99.00to99.50	0	none	6.090000000000004e-4	0	28	6.090000000000004e-4
chr2-047162171-CAAAAAAAAAAAAAAAAA-CAAAAAAAAAAAAAAAAAAAAAAAAAAA	chr2	47162171	CAAAAAAAAAAAAAAAAA	CAAAAAAAAAAAAAAAAAAAAAAAAAAA	1548185	VQSRTrancheINDEL99.00to99.50	0	none	4.710000000000004e-4	0	28	4.710000000000004e-4
chr2-047162171-CAAAAAAAAAAAAAAAAA-CAAAAAAAAAAAAAAAAAAAAAAAAAAAA	chr2	47162171	CAAAAAAAAAAAAAAAAA	CAAAAAAAAAAAAAAAAAAAAAAAAAAAA	1548185	VQSRTrancheINDEL99.00to99.50	0	none	6.090000000000004e-4	0	28	6.090000000000004e-4
chr2-047162171-CAAAAAAAAAAAAAAAAA-CAAAAAAAAAAAAAAAAAAAAAAAAAAAAA	chr2	47162171	CAAAAAAAAAAAAAAAAA	CAAAAAAAAAAAAAAAAAAAAAAAAAAAAA	1548185	VQSRTrancheINDEL99.00to99.50	0	none	5.4e-4	0	28	5.4e-4
chr2-047162171-CAAAAAAAAAAAAAAAAA-CAAAAAAAAAAAAAAAAAAAAAAAAAAAAAA	chr2	47162171	CAAAAAAAAAAAAAAAAA	CAAAAAAAAAAAAAAAAAAAAAAAAAAAAAA	1548185	VQSRTrancheINDEL99.00to99.50	0	none	4.710000000000004e-4	0	28	4.710000000000004e-4
chr2-047162171-CAAAAAAAAAAAAAAAAA-CAAAAAAAAAAAAAAAAAAAAAAAAAAAAAAA	chr2	47162171	CAAAAAAAAAAAAAAAAA	CAAAAAAAAAAAAAAAAAAAAAAAAAAAAAAA	1548185	VQSRTrancheINDEL99.00to99.50	0	none	3.3700000000000044e-4	0	28	3.3700000000000044e-4
chr2-047162171-CAAAAAAAAAAAAAAAAA-CAAAAAAAAAAAAAAAAAAAAAAAAAAAAAAAA	chr2	47162171	CAAAAAAAAAAAAAAAAA	CAAAAAAAAAAAAAAAAAAAAAAAAAAAAAAAA	1548185	VQSRTrancheINDEL99.00to99.50	0	none	1.87e-4	0	28	1.87e-4
chr2-047162171-CAAAAAAAAAAAAAAAAA-CAAAAAAAAAAAAAAAAAAAAAAAAAAAAAAAAA	chr2	47162171	CAAAAAAAAAAAAAAAAA	CAAAAAAAAAAAAAAAAAAAAAAAAAAAAAAAAA	1548185	VQSRTrancheINDEL99.00to99.50	0	none	6.999999999999998e-5	0	28	6.999999999999998e-5
chr2-047162171-CAAAAAAAAAAAAAAAAA-CAAAAAAAAAAAAAAAAAAAAAAAAAAAAAAAAAA	chr2	47162171	CAAAAAAAAAAAAAAAAA	CAAAAAAAAAAAAAAAAAAAAAAAAAAAAAAAAAA	1548185	VQSRTrancheINDEL99.00to99.50	0	none	5.2999999999999994e-5	0	28	5.2999999999999994e-5
chr2-047162171-CAAAAAAAAAAAAAAAAA-CAAAAAAAAAAAAAAAAAAAAAAAAAAAAAAAAAAA	chr2	47162171	CAAAAAAAAAAAAAAAAA	CAAAAAAAAAAAAAAAAAAAAAAAAAAAAAAAAAAA	1548185	VQSRTrancheINDEL99.00to99.50	0	none	3.6999999999999985e-5	0	28	3.6999999999999985e-5
chr2-047162171-CAAAAAAAAAAAAAAAAA-CAAAAAAAAAAAAAAAAAAAAAAAAAAAAAAAAAAAA	chr2	47162171	CAAAAAAAAAAAAAAAAA	CAAAAAAAAAAAAAAAAAAAAAAAAAAAAAAAAAAAA	1548185	VQSRTrancheINDEL99.00to99.50	0	none	2.2000000000000003e-5	0	28	2.2000000000000003e-5
chr2-047162171-CAAAAAAAAAAAAAAAAA-CAAAAAAAAAAAAAAAAAAAAAAAAAAAAAAAAAAAAA	chr2	47162171	CAAAAAAAAAAAAAAAAA	CAAAAAAAAAAAAAAAAAAAAAAAAAAAAAAAAAAAAA	1548185	VQSRTrancheINDEL99.00to99.50	0	none	0	0	28	1e-6
chr2-047162171-CAAAAAAAAAAAAAAAAA-CAAAAAAAAAAAAAAAAAAAAAAAAAAAAAAAAAAAAAA	chr2	47162171	CAAAAAAAAAAAAAAAAA	CAAAAAAAAAAAAAAAAAAAAAAAAAAAAAAAAAAAAAA	1548185	VQSRTrancheINDEL99.00to99.50	0	none	9e-6	0	28	9e-6
chr2-047162171-CAAAAAAAAAAAAAAAAA-CAAAAAAAAAAAAAAAAAAAAAAAAAAAAAAAAAAAAAAA	chr2	47162171	CAAAAAAAAAAAAAAAAA	CAAAAAAAAAAAAAAAAAAAAAAAAAAAAAAAAAAAAAAA	1548185	VQSRTrancheINDEL99.00to99.50	0	none	9e-6	0	28	9e-6
chr2-047162171-CAAAAAAAAAAAAAAAAA-CAAAAAAAAAAAAAAAAAAAAAAAAAAAAAAAAAAAAAAAAAAAAAA	chr2	47162171	CAAAAAAAAAAAAAAAAA	CAAAAAAAAAAAAAAAAAAAAAAAAAAAAAAAAAAAAAAAAAAAAAA	1548185	VQSRTrancheINDEL99.00to99.50	0	none	0	0	28	1e-6
chr2-047162171-CAAAAAAAAAAAAAAAAA-CAAAAAAAAAAAAAAAAAAAAAAAAAAAAAAAAAAAAAAAAAAAAAAAAAAAAAAAAAAAAAA	chr2	47162171	CAAAAAAAAAAAAAAAAA	CAAAAAAAAAAAAAAAAAAAAAAAAAAAAAAAAAAAAAAAAAAAAAAAAAAAAAAAAAAAAAA	1548185	VQSRTrancheINDEL99.00to99.50	0	none	0	0	28	1e-6
chr2-047162172-A-*	chr2	47162172	A	*	287.97	VQSRTrancheINDEL97.00to99.00	0	none	0.31505999999999984	13	26	0.31505999999999984
chr2-047162172-A-AAAAAAAAAAAAAAAAAAAAAAAAAAAAAAAC	chr2	47162172	A	AAAAAAAAAAAAAAAAAAAAAAAAAAAAAAAC	287.97	VQSRTrancheINDEL97.00to99.00	0	none	0	0	26	1e-6
chr2-047162172-A-AAAAAAAAAAAAAAAAAAAAAAAAAAAAAAC	chr2	47162172	A	AAAAAAAAAAAAAAAAAAAAAAAAAAAAAAC	287.97	VQSRTrancheINDEL97.00to99.00	0	none	8.66e-4	0	26	8.66e-4
chr2-047162175-A-*	chr2	47162175	A	*	288	VQSRTrancheSNP99.80to99.90	0	none	0.19721500000000003	13	38	0.19721500000000003
chr2-047162175-A-T	chr2	47162175	A	T	288	VQSRTrancheSNP99.80to99.90	0	none	4.490000000000005e-4	0	38	4.490000000000005e-4
chr2-047162177-A-*	chr2	47162177	A	*	64	VQSRTrancheSNP99.80to99.90	0	none	0.06446700000000001	6	48	0.06446700000000001
chr2-047162177-A-C	chr2	47162177	A	C	64	VQSRTrancheSNP99.80to99.90	3.53e-6	nfe	2.2899999999999996e-4	0	48	2.2899999999999996e-4
chr2-047162179-A-*	chr2	47162179	A	*	43	PASS	0	none	0.01588000000000002	6	72	0.01588000000000002
chr2-047162179-A-AAAAAAAAAAAAAAAAAAAAAAACCAAAAAAAC	chr2	47162179	A	AAAAAAAAAAAAAAAAAAAAAAACCAAAAAAAC	43	PASS	0	none	0	0	72	1e-6
chr2-047162179-A-G	chr2	47162179	A	G	43	PASS	2.4602e-4	sas	2.2000000000000003e-5	0	72	2.4602e-4
chr2-047162180-A-*	chr2	47162180	A	*	159	VQSRTrancheINDEL95.00to96.00	0	none	0.01241899999999998	6	74	0.01241899999999998
chr2-047162180-A-AAAC	chr2	47162180	A	AAAC	159	VQSRTrancheINDEL95.00to96.00	0	none	0	0	74	1e-6
chr2-047162180-A-G	chr2	47162180	A	G	159	VQSRTrancheINDEL95.00to96.00	1.2643e-4	sas	5.2999999999999994e-5	0	74	1.2643e-4
chr2-047162181-A-*	chr2	47162181	A	*	549	PASS	0	none	0.01100699999999999	5	72	0.01100699999999999
chr2-047162181-A-G	chr2	47162181	A	G	549	PASS	6.2564e-4	sas	6.999999999999998e-5	0	72	6.2564e-4
chr2-047162182-A-*	chr2	47162182	A	*	391.97	VQSRTrancheINDEL95.00to96.00	0	none	0.01048599999999999	5	72	0.01048599999999999
chr2-047162182-A-AC	chr2	47162182	A	AC	391.97	VQSRTrancheINDEL95.00to96.00	8.464e-4	sas	3.6999999999999985e-5	0	72	8.464e-4
chr2-047162183-A-*	chr2	47162183	A	*	104	PASS	0	none	0.01027799999999999	5	76	0.01027799999999999
chr2-047162183-A-C	chr2	47162183	A	C	104	PASS	7.2e-6	nfe	2.2000000000000003e-5	0	76	2.2000000000000003e-5
chr2-047162185-A-*	chr2	47162185	A	*	81	PASS	0	none	0.00913299999999998	5	80	0.00913299999999998
chr2-047162185-A-C	chr2	47162185	A	C	81	PASS	0	none	9e-6	0	80	9e-6
chr2-047162186-AAAAAAAAAAAAAAACAACC-*	chr2	47162186	AAAAAAAAAAAAAAACAACC	*	828	VQSRTrancheINDEL95.00to96.00	0	none	0.006439	4	84	0.006439
chr2-047162186-AAAAAAAAAAAAAAACAACC-A	chr2	47162186	AAAAAAAAAAAAAAACAACC	A	828	VQSRTrancheINDEL95.00to96.00	0	none	9e-6	0	84	9e-6
chr2-047162186-AAAAAAAAAAAAAAACAACC-ACAAAAAAAAAAAAAACAACC	chr2	47162186	AAAAAAAAAAAAAAACAACC	ACAAAAAAAAAAAAAACAACC	828	VQSRTrancheINDEL95.00to96.00	0	none	0	0	84	1e-6
chr2-047162186-AAAAAAAAAAAAAAACAACC-CAAAAAAAAAAAAAACAACC	chr2	47162186	AAAAAAAAAAAAAAACAACC	CAAAAAAAAAAAAAACAACC	828	VQSRTrancheINDEL95.00to96.00	0	none	2.2000000000000003e-5	0	84	2.2000000000000003e-5
chr2-047162187-A-*	chr2	47162187	A	*	343	PASS	0	none	0.005795	3	86	0.005795
chr2-047162187-A-C	chr2	47162187	A	C	343	PASS	7.479e-5	nfe	2.2000000000000003e-5	0	86	7.479e-5
chr2-047162200-ACAACC-*	chr2	47162200	ACAACC	*	30337	VQSRTrancheINDEL99.90to99.95	0	none	0.022057	0	86	0.022057
chr2-047162200-ACAACC-A	chr2	47162200	ACAACC	A	30337	VQSRTrancheINDEL99.90to99.95	0.0037065	sas	0.00814799999999999	0	86	0.00814799999999999
chr2-047162200-ACAACC-AAACC	chr2	47162200	ACAACC	AAACC	30337	VQSRTrancheINDEL99.90to99.95	0	none	0.005976	0	86	0.005976
chr2-047162200-ACAACC-AAACCAACC	chr2	47162200	ACAACC	AAACCAACC	30337	VQSRTrancheINDEL99.90to99.95	0	none	9e-6	0	86	9e-6
chr2-047162200-ACAACC-AC	chr2	47162200	ACAACC	AC	30337	VQSRTrancheINDEL99.90to99.95	0	none	0	0	86	1e-6
chr2-047162200-ACAACC-CCAACC	chr2	47162200	ACAACC	CCAACC	30337	VQSRTrancheINDEL99.90to99.95	0	none	6.100000000000004e-4	0	86	6.100000000000004e-4
chr2-047162201-CAA-*	chr2	47162201	CAA	*	112729	VQSRTrancheINDEL99.50to99.90	0	none	0.03667100000000001	0	60	0.03667100000000001
chr2-047162201-CAA-AAA	chr2	47162201	CAA	AAA	112729	VQSRTrancheINDEL99.50to99.90	0	none	0.0303	5	60	0.0303
chr2-047162201-CAA-C	chr2	47162201	CAA	C	112729	VQSRTrancheINDEL99.50to99.90	0.038633	sas	0.004128	1	60	0.038633
chr2-047162201-CAA-CA	chr2	47162201	CAA	CA	112729	VQSRTrancheINDEL99.50to99.90	0	none	0	0	60	1e-6
chr2-047162201-CAA-CCAAA	chr2	47162201	CAA	CCAAA	112729	VQSRTrancheINDEL99.50to99.90	0	none	9e-6	0	60	9e-6
chr2-047162201-CAA-CCAAAAAAA	chr2	47162201	CAA	CCAAAAAAA	112729	VQSRTrancheINDEL99.50to99.90	0	none	2.2000000000000003e-5	0	60	2.2000000000000003e-5
chr2-047162201-CAA-CCAAAAAAAAA	chr2	47162201	CAA	CCAAAAAAAAA	112729	VQSRTrancheINDEL99.50to99.90	0	none	0	0	60	1e-6
chr2-047162201-CAA-CCAAAAAAAAAAAA	chr2	47162201	CAA	CCAAAAAAAAAAAA	112729	VQSRTrancheINDEL99.50to99.90	0	none	3.6999999999999985e-5	0	60	3.6999999999999985e-5
chr2-047162201-CAA-TAA	chr2	47162201	CAA	TAA	112729	VQSRTrancheINDEL99.50to99.90	0	none	0	0	60	1e-6
chr2-047162202-AACC-*	chr2	47162202	AACC	*	1822	VQSRTrancheINDEL99.90to99.95	0	none	0.01516599999999998	1	116	0.01516599999999998
chr2-047162202-AACC-A	chr2	47162202	AACC	A	1822	VQSRTrancheINDEL99.90to99.95	2.4316e-4	sas	3.820000000000003e-4	0	116	3.820000000000003e-4
chr2-047162202-AACC-AC	chr2	47162202	AACC	AC	1822	VQSRTrancheINDEL99.90to99.95	0	none	7.099999999999998e-5	0	116	7.099999999999998e-5
chr2-047162202-AACC-CACC	chr2	47162202	AACC	CACC	1822	VQSRTrancheINDEL99.90to99.95	0	none	9e-6	0	116	9e-6
chr2-047162203-ACC-*	chr2	47162203	ACC	*	689075	PASS	0	none	0.013905	0	120	0.013905
chr2-047162203-ACC-A	chr2	47162203	ACC	A	689075	PASS	0.010331	sas	0.01021299999999999	0	120	0.010331
chr2-047162203-ACC-AC	chr2	47162203	ACC	AC	689075	PASS	0	none	1.27e-4	0	120	1.27e-4
chr2-047162203-ACC-ACCC	chr2	47162203	ACC	ACCC	689075	PASS	0	none	0	0	120	1e-6
chr2-047162203-ACC-CCC	chr2	47162203	ACC	CCC	689075	PASS	0	none	0.08702100000000003	14	120	0.08702100000000003
chr2-047162213-C-*	chr2	47162213	C	*	66192	PASS	0	none	6.999999999999998e-5	0	72	6.999999999999998e-5
chr2-047162213-C-A	chr2	47162213	C	A	66192	PASS	0.057226	sas	0.027335	0	72	0.057226
chr2-047162215-C-*	chr2	47162215	C	*	30180	PASS	0	none	9e-6	0	50	9e-6
chr2-047162215-C-A	chr2	47162215	C	A	30180	PASS	0.018214	sas	0.00938499999999999	0	50	0.018214
chr2-047162703-T-C	chr2	47162703	T	C	61228	PASS	0.026589	afr	0.002841	1	134	0.026589
chr2-047162798-A-C	chr2	47162798	A	C	20832	PASS	0.0038082	sas	0.00189099999999999	3	134	0.0038082
chr2-047162887-C-T	chr2	47162887	C	T	3289359	PASS	0.73953	eas	0.45767699999999933	58	132	0.73953
chr2-047162919-T-C	chr2	47162919	T	C	550969	PASS	0.24505	afr	0.099003	12	100	0.24505
chr2-047163017-T-C	chr2	47163017	T	C	4838	PASS	0.0016997	nfe	0.00115199999999999	0	2	0.0016997
chr2-047164054-G-A	chr2	47164054	G	A	3735	PASS	0.0022208	nfe	0.002406	0	0	0.002406
chr2-047170611-CAT-C	chr2	47170611	CAT	C	205845.97	PASS	0.014778	nfe	0.01024099999999999	1	132	0.014778
chr2-047170612-A-*	chr2	47170612	A	*	568	PASS	0	none	0.01024099999999999	1	132	0.01024099999999999
chr2-047170612-A-G	chr2	47170612	A	G	568	PASS	1.233e-5	nfe	9e-6	0	132	1.233e-5
chr2-047170996-C-T	chr2	47170996	C	T	38322	PASS	0.010572	nfe	0.005056	4	130	0.010572
chr2-047171074-T-A	chr2	47171074	T	A	559	PASS	0	none	0	0	90	1e-6
chr2-047171074-T-C	chr2	47171074	T	C	559	PASS	0	none	0	0	90	1e-6
chr2-047171074-T-G	chr2	47171074	T	G	559	PASS	0	none	2.2000000000000003e-5	0	90	2.2000000000000003e-5
chr2-047171175-TAAA-*	chr2	47171175	TAAA	*	160595	PASS	0	none	1.87e-4	0	2	1.87e-4
chr2-047171175-TAAA-AAAA	chr2	47171175	TAAA	AAAA	160595	PASS	0	none	0.00103199999999999	0	2	0.00103199999999999
chr2-047171175-TAAA-T	chr2	47171175	TAAA	T	160595	PASS	0	none	5.2999999999999994e-5	0	2	5.2999999999999994e-5
chr2-047171175-TAAA-TA	chr2	47171175	TAAA	TA	160595	PASS	0	none	0.002331	0	2	0.002331
chr2-047171175-TAAA-TAA	chr2	47171175	TAAA	TAA	160595	PASS	0	none	0.036127	0	2	0.036127
chr2-047171175-TAAA-TAAAA	chr2	47171175	TAAA	TAAAA	160595	PASS	0	none	0.053563	0	2	0.053563
chr2-047171175-TAAA-TAAAAA	chr2	47171175	TAAA	TAAAAA	160595	PASS	0	none	0.002506	0	2	0.002506
chr2-047171175-TAAA-TAAAAAA	chr2	47171175	TAAA	TAAAAAA	160595	PASS	0	none	5.2999999999999994e-5	0	2	5.2999999999999994e-5
chr2-047171175-TAAA-TAAAAAAA	chr2	47171175	TAAA	TAAAAAAA	160595	PASS	0	none	0	0	2	1e-6
chr2-047171255-G-A	chr2	47171255	G	A	852240	PASS	0.80926	sas	0.36687499999999945	0	0	0.80926
chr2-047171255-G-C	chr2	47171255	G	C	852240	PASS	0	none	0	0	0	1e-6
chr2-047171274-A-C	chr2	47171274	A	C	274	PASS	0	none	2.2899999999999996e-4	0	0	2.2899999999999996e-4
chr2-047171274-A-T	chr2	47171274	A	T	274	PASS	0	none	9e-6	0	0	9e-6
chr2-047176207-G-A	chr2	47176207	G	A	15895	PASS	0.0034972	nfe	0.00139899999999999	1	134	0.0034972
chr2-047176244-G-C	chr2	47176244	G	C	1131578	PASS	0	none	0	0	132	1e-6
chr2-047176244-G-GC	chr2	47176244	G	GC	1131578	PASS	1.8755e-4	amr	0	0	132	1.8755e-4
chr2-047176244-G-T	chr2	47176244	G	T	1131578	PASS	0.25621	afr	0.10172100000000002	16	132	0.25621
chr2-047176660-G-C	chr2	47176660	G	C	83594	PASS	0.074109	afr	0.00655	1	132	0.074109
chr2-047335443-GAA-G	chr2	47335443	GAA	G	1331.97	VQSRTrancheINDEL99.00to99.50	0	none	9e-6	0	0	9e-6
chr2-047335443-GAA-GA	chr2	47335443	GAA	GA	1331.97	VQSRTrancheINDEL99.00to99.50	0	none	1.27e-4	0	0	1.27e-4
chr2-047335443-GAA-GAAA	chr2	47335443	GAA	GAAA	1331.97	VQSRTrancheINDEL99.00to99.50	0	none	7.010000000000006e-4	0	0	7.010000000000006e-4
chr2-047335443-GAA-GAAAA	chr2	47335443	GAA	GAAAA	1331.97	VQSRTrancheINDEL99.00to99.50	0	none	2.2000000000000003e-5	0	0	2.2000000000000003e-5
chr2-047359911-CTTTTTT-*	chr2	47359911	CTTTTTT	*	14467	PASS	0	none	9.610000000000004e-4	0	0	9.610000000000004e-4
chr2-047359911-CTTTTTT-C	chr2	47359911	CTTTTTT	C	14467	PASS	0	none	0	0	0	1e-6
chr2-047359911-CTTTTTT-CT	chr2	47359911	CTTTTTT	CT	14467	PASS	0	none	9e-6	0	0	9e-6
chr2-047359911-CTTTTTT-CTT	chr2	47359911	CTTTTTT	CTT	14467	PASS	0	none	2.2000000000000003e-5	0	0	2.2000000000000003e-5
chr2-047359911-CTTTTTT-CTTT	chr2	47359911	CTTTTTT	CTTT	14467	PASS	0	none	5.160000000000003e-4	0	0	5.160000000000003e-4
chr2-047359911-CTTTTTT-CTTTT	chr2	47359911	CTTTTTT	CTTTT	14467	PASS	0	none	7.950000000000004e-4	0	0	7.950000000000004e-4
chr2-047359911-CTTTTTT-CTTTTT	chr2	47359911	CTTTTTT	CTTTTT	14467	PASS	0	none	0.006064	0	0	0.006064
chr2-047359911-CTTTTTT-CTTTTTTT	chr2	47359911	CTTTTTT	CTTTTTTT	14467	PASS	0	none	0.00193399999999999	0	0	0.00193399999999999
chr2-047359911-CTTTTTT-CTTTTTTTT	chr2	47359911	CTTTTTT	CTTTTTTTT	14467	PASS	0	none	8.9e-5	0	0	8.9e-5
chr2-047359911-CTTTTTT-CTTTTTTTTT	chr2	47359911	CTTTTTT	CTTTTTTTTT	14467	PASS	0	none	9e-6	0	0	9e-6
chr2-047359911-CTTTTTT-TTTTTTT	chr2	47359911	CTTTTTT	TTTTTTT	14467	PASS	0	none	3.6999999999999985e-5	0	0	3.6999999999999985e-5
chr2-047368813-CTTTT-C	chr2	47368813	CTTTT	C	46664.97	PASS	1.4396e-4	nfe	7.099999999999998e-5	0	108	1.4396e-4
chr2-047368813-CTTTT-CTTT	chr2	47368813	CTTTT	CTTT	46664.97	PASS	0	none	0.00890599999999999	1	108	0.00890599999999999
chr2-047368813-CTTTT-CTTTTT	chr2	47368813	CTTTT	CTTTTT	46664.97	PASS	0	none	0.017501	7	108	0.017501
chr2-047368813-CTTTT-CTTTTTT	chr2	47368813	CTTTT	CTTTTTT	46664.97	PASS	0	none	1.0799999999999996e-4	0	108	1.0799999999999996e-4
chr2-047368813-CTTTT-CTTTTTTT	chr2	47368813	CTTTT	CTTTTTTT	46664.97	PASS	0	none	9e-6	0	108	9e-6
chr2-047368818-T-C	chr2	47368818	T	C	5612	PASS	0.0045312	nfe	8.450000000000003e-4	1	130	0.0045312
chr2-047369005-C-G	chr2	47369005	C	G	301362	PASS	0.13834	afr	0.020707	1	134	0.13834
chr2-047369005-C-T	chr2	47369005	C	T	301362	PASS	0	none	0	0	134	1e-6
chr2-047369450-GCCCTCCCGCGAGTCCCGGGC-G	chr2	47369450	GCCCTCCCGCGAGTCCCGGGC	G	765185.97	PASS	0.15573	afr	0.01682100000000001	1	118	0.15573
chr2-047369510-C-T	chr2	47369510	C	T	41207	PASS	0.0018604	nfe	0.00127799999999999	2	132	0.0018604
chr2-047369714-C-CG	chr2	47369714	C	CG	2314562.97	PASS	0.2531	eas	0.076543	7	100	0.2531
chr2-047369890-C-A	chr2	47369890	C	A	330467	PASS	0.14242	eas	0.028706	0	30	0.14242
chr2-047369912-A-T	chr2	47369912	A	T	78691	PASS	0.022821	mid	0.006376	0	20	0.022821
chr2-047373442-ATT-*	chr2	47373442	ATT	*	32635.97	VQSRTrancheINDEL95.00to96.00	0	none	2.2000000000000003e-5	0	122	2.2000000000000003e-5
chr2-047373442-ATT-A	chr2	47373442	ATT	A	32635.97	VQSRTrancheINDEL95.00to96.00	0	none	0	0	122	1e-6
chr2-047373442-ATT-AT	chr2	47373442	ATT	AT	32635.97	VQSRTrancheINDEL95.00to96.00	0	none	0.009091	3	122	0.009091
chr2-047373442-ATT-ATTT	chr2	47373442	ATT	ATTT	32635.97	VQSRTrancheINDEL95.00to96.00	0	none	0.004057	0	122	0.004057
chr2-047373742-AT-A	chr2	47373742	AT	A	14284.97	PASS	6.5205e-4	amr	0.00254	0	130	0.00254
chr2-047373742-AT-ATT	chr2	47373742	AT	ATT	14284.97	PASS	0	none	0.002464	0	130	0.002464
chr2-047373967-T-C	chr2	47373967	T	C	27576606	PASS	0.84107	afr	0.4747689999999994	60	134	0.84107
chr2-047374118-T-A	chr2	47374118	T	A	2542000	PASS	2.388e-5	sas	9e-6	0	134	2.388e-5
chr2-047374118-T-C	chr2	47374118	T	C	2542000	PASS	0.26495	eas	0.09458500000000002	17	134	0.26495
chr2-047375102-T-C	chr2	47375102	T	C	1443668	PASS	0.25599	eas	0.07911200000000002	12	124	0.25599
chr2-047375208-A-G	chr2	47375208	A	G	3338	PASS	6.54e-5	nfe	7.099999999999998e-5	1	134	7.099999999999998e-5
chr2-047375295-C-T	chr2	47375295	C	T	6069	PASS	0.0018429	afr	1.88e-4	1	134	0.0018429
chr2-047376979-AT-A	chr2	47376979	AT	A	557685	PASS	5.7666e-4	nfe	0.00103599999999999	0	130	0.00103599999999999
chr2-047376979-AT-ATT	chr2	47376979	AT	ATT	557685	PASS	0	none	0.031626	5	130	0.031626
chr2-047376979-AT-ATTT	chr2	47376979	AT	ATTT	557685	PASS	0	none	0	0	130	1e-6
chr2-047376979-AT-TT	chr2	47376979	AT	TT	557685	PASS	0	none	0	0	130	1e-6
chr2-047377009-T-C	chr2	47377009	T	C	557510	PASS	0.034615	nfe	0.01946600000000001	5	134	0.034615
chr2-047377153-A-G	chr2	47377153	A	G	60996	PASS	0.0041205	nfe	0.002314	1	134	0.0041205
chr2-047377229-GT-G	chr2	47377229	GT	G	30632.97	PASS	1.1857e-4	nfe	8.920000000000005e-4	0	122	8.920000000000005e-4
chr2-047377229-GT-GTT	chr2	47377229	GT	GTT	30632.97	PASS	0	none	0.01584900000000002	0	122	0.01584900000000002
chr2-047377229-GT-GTTT	chr2	47377229	GT	GTTT	30632.97	PASS	0	none	7.099999999999998e-5	0	122	7.099999999999998e-5
chr2-047377229-GT-GTTTT	chr2	47377229	GT	GTTTT	30632.97	PASS	0	none	0	0	122	1e-6
chr2-047378917-T-G	chr2	47378917	T	G	301	PASS	1.856e-5	nfe	0	1	134	1.856e-5
chr2-047379635-A-G	chr2	47379635	A	G	11393864	PASS	0.84406	afr	0.46340899999999935	58	134	0.84406
chr2-047379738-T-C	chr2	47379738	T	C	245	PASS	2.8309999999999998e-05	nfe	0	1	134	2.8309999999999998e-05
chr2-047380047-TCAC-CCAC	chr2	47380047	TCAC	CCAC	738530	PASS	0	none	0.025869	3	134	0.025869
chr2-047380047-TCAC-T	chr2	47380047	TCAC	T	738530	PASS	0	none	0	0	134	1e-6
chr2-047383305-GAAAAAA-AAAAAAA	chr2	47383305	GAAAAAA	AAAAAAA	46008	PASS	0	none	2.2000000000000003e-5	0	0	2.2000000000000003e-5
chr2-047383305-GAAAAAA-G	chr2	47383305	GAAAAAA	G	46008	PASS	0	none	0	0	0	1e-6
chr2-047383305-GAAAAAA-GA	chr2	47383305	GAAAAAA	GA	46008	PASS	0	none	5.2999999999999994e-5	0	0	5.2999999999999994e-5
chr2-047383305-GAAAAAA-GAA	chr2	47383305	GAAAAAA	GAA	46008	PASS	0	none	8.9e-5	0	0	8.9e-5
chr2-047383305-GAAAAAA-GAAA	chr2	47383305	GAAAAAA	GAAA	46008	PASS	0	none	0.00107999999999999	0	0	0.00107999999999999
chr2-047383305-GAAAAAA-GAAAA	chr2	47383305	GAAAAAA	GAAAA	46008	PASS	0	none	0.002806	0	0	0.002806
chr2-047383305-GAAAAAA-GAAAAA	chr2	47383305	GAAAAAA	GAAAAA	46008	PASS	0	none	0.0195	0	0	0.0195
chr2-047383305-GAAAAAA-GAAAAAAA	chr2	47383305	GAAAAAA	GAAAAAAA	46008	PASS	0	none	0.007094	0	0	0.007094
chr2-047383305-GAAAAAA-GAAAAAAAA	chr2	47383305	GAAAAAA	GAAAAAAAA	46008	PASS	0	none	9.610000000000004e-4	0	0	9.610000000000004e-4
chr2-047383305-GAAAAAA-GAAAAAAAAA	chr2	47383305	GAAAAAA	GAAAAAAAAA	46008	PASS	0	none	1.87e-4	0	0	1.87e-4
chr2-047383305-GAAAAAA-GAAAAAAAAAA	chr2	47383305	GAAAAAA	GAAAAAAAAAA	46008	PASS	0	none	0	0	0	1e-6
chr2-047383305-GAAAAAA-GAAAAAAAAAAAAAAAA	chr2	47383305	GAAAAAA	GAAAAAAAAAAAAAAAA	46008	PASS	0	none	9e-6	0	0	9e-6
chr2-047383305-GAAAAAA-GGAAAAAAAAAAAAAAAA	chr2	47383305	GAAAAAA	GGAAAAAAAAAAAAAAAA	46008	PASS	0	none	0	0	0	1e-6
chr2-047383390-A-G	chr2	47383390	A	G	1933	PASS	0.014535	nfe	0.00115199999999999	0	0	0.014535
chr2-047385017-A-G	chr2	47385017	A	G	1075703	PASS	0.17927	eas	0.07457300000000003	10	106	0.17927
chr2-047385067-TCAGATCAAAA-CCAGATCAAAA	chr2	47385067	TCAGATCAAAA	CCAGATCAAAA	314749	PASS	0	none	0.019965	1	130	0.019965
chr2-047385067-TCAGATCAAAA-T	chr2	47385067	TCAGATCAAAA	T	314749	PASS	0	none	0	0	130	1e-6
chr2-047385085-C-T	chr2	47385085	C	T	5177925	PASS	0.51302	eas	0.27701999999999943	33	134	0.51302
chr2-047385159-C-T	chr2	47385159	C	T	123857	PASS	0.076714	afr	0.005108	1	134	0.076714
chr2-047386542-A-T	chr2	47386542	A	T	8330	PASS	6.2174e-4	nfe	3.160000000000005e-4	1	134	6.2174e-4
chr2-047386560-T-C	chr2	47386560	T	C	540154	PASS	0.063342	sas	0.034634	5	134	0.063342
chr2-047386731-T-C	chr2	47386731	T	C	1060511	PASS	0.15661	eas	0.10041000000000004	14	124	0.15661
chr2-047387064-CTTTTTTTTTTTT-*	chr2	47387064	CTTTTTTTTTTTT	*	110985	PASS	0	none	2.2000000000000003e-5	0	0	2.2000000000000003e-5
chr2-047387064-CTTTTTTTTTTTT-C	chr2	47387064	CTTTTTTTTTTTT	C	110985	PASS	0	none	0	0	0	1e-6
chr2-047387064-CTTTTTTTTTTTT-CTTTTTTT	chr2	47387064	CTTTTTTTTTTTT	CTTTTTTT	110985	PASS	0	none	3.6999999999999985e-5	0	0	3.6999999999999985e-5
chr2-047387064-CTTTTTTTTTTTT-CTTTTTTTT	chr2	47387064	CTTTTTTTTTTTT	CTTTTTTTT	110985	PASS	0	none	3.590000000000004e-4	0	0	3.590000000000004e-4
chr2-047387064-CTTTTTTTTTTTT-CTTTTTTTTT	chr2	47387064	CTTTTTTTTTTTT	CTTTTTTTTT	110985	PASS	0	none	7.950000000000004e-4	0	0	7.950000000000004e-4
chr2-047387064-CTTTTTTTTTTTT-CTTTTTTTTTT	chr2	47387064	CTTTTTTTTTTTT	CTTTTTTTTTT	110985	PASS	0	none	0.004476	0	0	0.004476
chr2-047387064-CTTTTTTTTTTTT-CTTTTTTTTTTT	chr2	47387064	CTTTTTTTTTTTT	CTTTTTTTTTTT	110985	PASS	0	none	0.02413800000000001	0	0	0.02413800000000001
chr2-047387064-CTTTTTTTTTTTT-CTTTTTTTTTTTTT	chr2	47387064	CTTTTTTTTTTTT	CTTTTTTTTTTTTT	110985	PASS	0	none	0.02759900000000002	0	0	0.02759900000000002
chr2-047387064-CTTTTTTTTTTTT-CTTTTTTTTTTTTTT	chr2	47387064	CTTTTTTTTTTTT	CTTTTTTTTTTTTTT	110985	PASS	0	none	0.008387	0	0	0.008387
chr2-047387064-CTTTTTTTTTTTT-CTTTTTTTTTTTTTTT	chr2	47387064	CTTTTTTTTTTTT	CTTTTTTTTTTTTTTT	110985	PASS	0	none	0.00139399999999999	0	0	0.00139399999999999
chr2-047387064-CTTTTTTTTTTTT-CTTTTTTTTTTTTTTTT	chr2	47387064	CTTTTTTTTTTTT	CTTTTTTTTTTTTTTTT	110985	PASS	0	none	5.2999999999999994e-5	0	0	5.2999999999999994e-5
chr2-047387064-CTTTTTTTTTTTT-TTTTTTTTTTTTT	chr2	47387064	CTTTTTTTTTTTT	TTTTTTTTTTTTT	110985	PASS	0	none	7.010000000000006e-4	0	0	7.010000000000006e-4
chr2-047387065-T-*	chr2	47387065	T	*	40	PASS	0	none	0.03053500000000002	0	0	0.03053500000000002
chr2-047387065-T-C	chr2	47387065	T	C	40	PASS	0	none	0	0	0	1e-6
chr2-047387588-CTTTT-*	chr2	47387588	CTTTT	*	20332	PASS	0	none	5.2999999999999994e-5	0	0	5.2999999999999994e-5
chr2-047387588-CTTTT-C	chr2	47387588	CTTTT	C	20332	PASS	0	none	3.6999999999999985e-5	0	0	3.6999999999999985e-5
chr2-047387588-CTTTT-CT	chr2	47387588	CTTTT	CT	20332	PASS	0	none	8.9e-5	0	0	8.9e-5
chr2-047387588-CTTTT-CTT	chr2	47387588	CTTTT	CTT	20332	PASS	0	none	1.27e-4	0	0	1.27e-4
chr2-047387588-CTTTT-CTTT	chr2	47387588	CTTTT	CTTT	20332	PASS	0	none	0.00127299999999999	0	0	0.00127299999999999
chr2-047387588-CTTTT-CTTTTT	chr2	47387588	CTTTT	CTTTTT	20332	PASS	0	none	0.007662	0	0	0.007662
chr2-047387588-CTTTT-CTTTTTT	chr2	47387588	CTTTT	CTTTTTT	20332	PASS	0	none	0.001959	0	0	0.001959
chr2-047387588-CTTTT-CTTTTTTT	chr2	47387588	CTTTT	CTTTTTTT	20332	PASS	0	none	4.260000000000005e-4	0	0	4.260000000000005e-4
chr2-047387588-CTTTT-CTTTTTTTT	chr2	47387588	CTTTT	CTTTTTTTT	20332	PASS	0	none	9e-6	0	0	9e-6
chr2-047387588-CTTTT-TTTTT	chr2	47387588	CTTTT	TTTTT	20332	PASS	0	none	5.2999999999999994e-5	0	0	5.2999999999999994e-5
chr2-047387602-G-*	chr2	47387602	G	*	24563	PASS	0	none	0.00117599999999999	0	0	0.00117599999999999
chr2-047387602-G-T	chr2	47387602	G	T	24563	PASS	0.20442	afr	0.016426	0	0	0.20442
chr2-047403074-T-C	chr2	47403074	T	C	3395027	PASS	0.157	eas	0.10081400000000004	14	134	0.157
chr2-047403411-C-G	chr2	47403411	C	G	16104149	PASS	0.76783	eas	0.4319029999999998	52	134	0.76783
chr2-047403500-T-C	chr2	47403500	T	C	10379064	PASS	0.76297	eas	0.4240619999999997	52	134	0.76297
chr2-047403538-A-C	chr2	47403538	A	C	8428	PASS	3.0968e-4	nfe	9e-6	1	134	3.0968e-4
chr2-047403538-A-G	chr2	47403538	A	G	8428	PASS	0.0030373	sas	1.0799999999999996e-4	0	134	0.0030373
chr2-047408384-CTTT-C	chr2	47408384	CTTT	C	2050872.97	ExcessHet	1.346e-5	nfe	8.9e-5	0	118	8.9e-5
chr2-047408384-CTTT-CT	chr2	47408384	CTTT	CT	2050872.97	ExcessHet	0	none	0.005903	1	118	0.005903
chr2-047408384-CTTT-CTT	chr2	47408384	CTTT	CTT	2050872.97	ExcessHet	0	none	0.185548	18	118	0.185548
chr2-047408384-CTTT-CTTTT	chr2	47408384	CTTT	CTTTT	2050872.97	ExcessHet	0	none	0.27708799999999945	37	118	0.27708799999999945
chr2-047408384-CTTT-CTTTTT	chr2	47408384	CTTT	CTTTTT	2050872.97	ExcessHet	0	none	0.003092	1	118	0.003092
chr2-047408384-CTTT-CTTTTTT	chr2	47408384	CTTT	CTTTTTT	2050872.97	ExcessHet	0	none	9e-6	0	118	9e-6
chr2-047408384-CTTT-CTTTTTTT	chr2	47408384	CTTT	CTTTTTTT	2050872.97	ExcessHet	0	none	0	0	118	1e-6
chr2-047408384-CTTT-CTTTTTTTTTT	chr2	47408384	CTTT	CTTTTTTTTTT	2050872.97	ExcessHet	0	none	0	0	118	1e-6
chr2-047408528-G-A	chr2	47408528	G	A	113726	PASS	0.0061121	nfe	0.003473	1	134	0.0061121
chr2-047410008-A-C	chr2	47410008	A	C	990455	PASS	0.16203	eas	0.04942900000000001	6	134	0.16203
chr2-047410067-A-C	chr2	47410067	A	C	4664	PASS	1.8111e-4	nfe	3.6999999999999985e-5	1	134	1.8111e-4
chr2-047410107-A-G	chr2	47410107	A	G	278839	PASS	0.079154	afr	0.00844399999999999	1	134	0.079154
chr2-047410300-C-T	chr2	47410300	C	T	182977	PASS	0.068825	afr	0.004544	1	134	0.068825
chr2-047412707-CTTTT-ATTTT	chr2	47412707	CTTTT	ATTTT	275630	ExcessHet	0	none	9e-6	0	12	9e-6
chr2-047412707-CTTTT-C	chr2	47412707	CTTTT	C	275630	ExcessHet	2.91e-5	nfe	3.6999999999999985e-5	0	12	3.6999999999999985e-5
chr2-047412707-CTTTT-CT	chr2	47412707	CTTTT	CT	275630	ExcessHet	0	none	0.00105599999999999	0	12	0.00105599999999999
chr2-047412707-CTTTT-CTT	chr2	47412707	CTTTT	CTT	275630	ExcessHet	0	none	0.01349599999999999	0	12	0.01349599999999999
chr2-047412707-CTTTT-CTTT	chr2	47412707	CTTTT	CTTT	275630	ExcessHet	0	none	0.102407	2	12	0.102407
chr2-047412707-CTTTT-CTTTTT	chr2	47412707	CTTTT	CTTTTT	275630	ExcessHet	0	none	0.03746400000000001	0	12	0.03746400000000001
chr2-047412707-CTTTT-CTTTTTT	chr2	47412707	CTTTT	CTTTTTT	275630	ExcessHet	0	none	0.00141899999999999	0	12	0.00141899999999999
chr2-047412707-CTTTT-CTTTTTTT	chr2	47412707	CTTTT	CTTTTTTT	275630	ExcessHet	0	none	0	0	12	1e-6
chr2-047412707-CTTTT-TTTTT	chr2	47412707	CTTTT	TTTTT	275630	ExcessHet	0	none	8.9e-5	0	12	8.9e-5
chr2-047414420-TAAAAAAAAAAAAAAAA-*	chr2	47414420	TAAAAAAAAAAAAAAAA	*	4831302	VQSRTrancheINDEL97.00to99.00	0	none	0	0	26	1e-6
chr2-047414420-TAAAAAAAAAAAAAAAA-AAAAAAAAAAAAAAAAA	chr2	47414420	TAAAAAAAAAAAAAAAA	AAAAAAAAAAAAAAAAA	4831302	VQSRTrancheINDEL97.00to99.00	0	none	3.6999999999999985e-5	0	26	3.6999999999999985e-5
chr2-047414420-TAAAAAAAAAAAAAAAA-T	chr2	47414420	TAAAAAAAAAAAAAAAA	T	4831302	VQSRTrancheINDEL97.00to99.00	3.847e-5	nfe	0	0	26	3.847e-5
chr2-047414420-TAAAAAAAAAAAAAAAA-TA	chr2	47414420	TAAAAAAAAAAAAAAAA	TA	4831302	VQSRTrancheINDEL97.00to99.00	0	none	1.0799999999999996e-4	0	26	1.0799999999999996e-4
chr2-047414420-TAAAAAAAAAAAAAAAA-TAA	chr2	47414420	TAAAAAAAAAAAAAAAA	TAA	4831302	VQSRTrancheINDEL97.00to99.00	0	none	9.370000000000004e-4	0	26	9.370000000000004e-4
chr2-047414420-TAAAAAAAAAAAAAAAA-TAAA	chr2	47414420	TAAAAAAAAAAAAAAAA	TAAA	4831302	VQSRTrancheINDEL97.00to99.00	0	none	0.003894	0	26	0.003894
chr2-047414420-TAAAAAAAAAAAAAAAA-TAAAA	chr2	47414420	TAAAAAAAAAAAAAAAA	TAAAA	4831302	VQSRTrancheINDEL97.00to99.00	0	none	2.720000000000003e-4	0	26	2.720000000000003e-4
chr2-047414420-TAAAAAAAAAAAAAAAA-TAAAAA	chr2	47414420	TAAAAAAAAAAAAAAAA	TAAAAA	4831302	VQSRTrancheINDEL97.00to99.00	0	none	1.6699999999999994e-4	0	26	1.6699999999999994e-4
chr2-047414420-TAAAAAAAAAAAAAAAA-TAAAAAA	chr2	47414420	TAAAAAAAAAAAAAAAA	TAAAAAA	4831302	VQSRTrancheINDEL97.00to99.00	0	none	6.780000000000002e-4	0	26	6.780000000000002e-4
chr2-047414420-TAAAAAAAAAAAAAAAA-TAAAAAAA	chr2	47414420	TAAAAAAAAAAAAAAAA	TAAAAAAA	4831302	VQSRTrancheINDEL97.00to99.00	0	none	9.140000000000004e-4	0	26	9.140000000000004e-4
chr2-047414420-TAAAAAAAAAAAAAAAA-TAAAAAAAA	chr2	47414420	TAAAAAAAAAAAAAAAA	TAAAAAAAA	4831302	VQSRTrancheINDEL97.00to99.00	0	none	0.002934	0	26	0.002934
chr2-047414420-TAAAAAAAAAAAAAAAA-TAAAAAAAAA	chr2	47414420	TAAAAAAAAAAAAAAAA	TAAAAAAAAA	4831302	VQSRTrancheINDEL97.00to99.00	0	none	0.00870399999999999	2	26	0.00870399999999999
chr2-047414420-TAAAAAAAAAAAAAAAA-TAAAAAAAAAA	chr2	47414420	TAAAAAAAAAAAAAAAA	TAAAAAAAAAA	4831302	VQSRTrancheINDEL97.00to99.00	0	none	0.02537100000000001	3	26	0.02537100000000001
chr2-047414420-TAAAAAAAAAAAAAAAA-TAAAAAAAAAAA	chr2	47414420	TAAAAAAAAAAAAAAAA	TAAAAAAAAAAA	4831302	VQSRTrancheINDEL97.00to99.00	0	none	0.06159700000000002	0	26	0.06159700000000002
chr2-047414420-TAAAAAAAAAAAAAAAA-TAAAAAAAAAAAA	chr2	47414420	TAAAAAAAAAAAAAAAA	TAAAAAAAAAAAA	4831302	VQSRTrancheINDEL97.00to99.00	0	none	0.118333	4	26	0.118333
chr2-047414420-TAAAAAAAAAAAAAAAA-TAAAAAAAAAAAAA	chr2	47414420	TAAAAAAAAAAAAAAAA	TAAAAAAAAAAAAA	4831302	VQSRTrancheINDEL97.00to99.00	0	none	0.15661400000000003	7	26	0.15661400000000003
chr2-047414420-TAAAAAAAAAAAAAAAA-TAAAAAAAAAAAAAA	chr2	47414420	TAAAAAAAAAAAAAAAA	TAAAAAAAAAAAAAA	4831302	VQSRTrancheINDEL97.00to99.00	0	none	0.14934	2	26	0.14934
chr2-047414420-TAAAAAAAAAAAAAAAA-TAAAAAAAAAAAAAAA	chr2	47414420	TAAAAAAAAAAAAAAAA	TAAAAAAAAAAAAAAA	4831302	VQSRTrancheINDEL97.00to99.00	0	none	0.16287	4	26	0.16287
chr2-047414420-TAAAAAAAAAAAAAAAA-TAAAAAAAAAAAAAAAAA	chr2	47414420	TAAAAAAAAAAAAAAAA	TAAAAAAAAAAAAAAAAA	4831302	VQSRTrancheINDEL97.00to99.00	0	none	0.004531	0	26	0.004531
chr2-047414420-TAAAAAAAAAAAAAAAA-TAAAAAAAAAAAAAAAAAA	chr2	47414420	TAAAAAAAAAAAAAAAA	TAAAAAAAAAAAAAAAAAA	4831302	VQSRTrancheINDEL97.00to99.00	0	none	0.00115299999999999	0	26	0.00115299999999999
chr2-047414420-TAAAAAAAAAAAAAAAA-TAAAAAAAAAAAAAAAAAAA	chr2	47414420	TAAAAAAAAAAAAAAAA	TAAAAAAAAAAAAAAAAAAA	4831302	VQSRTrancheINDEL97.00to99.00	0	none	1.6699999999999994e-4	0	26	1.6699999999999994e-4
chr2-047414420-TAAAAAAAAAAAAAAAA-TAAAAAAAAAAAAAAAAAAAA	chr2	47414420	TAAAAAAAAAAAAAAAA	TAAAAAAAAAAAAAAAAAAAA	4831302	VQSRTrancheINDEL97.00to99.00	0	none	3.6999999999999985e-5	0	26	3.6999999999999985e-5
chr2-047414420-TAAAAAAAAAAAAAAAA-TAAAAAAAAAAAAAAAAAAAAA	chr2	47414420	TAAAAAAAAAAAAAAAA	TAAAAAAAAAAAAAAAAAAAAA	4831302	VQSRTrancheINDEL97.00to99.00	0	none	2.2000000000000003e-5	0	26	2.2000000000000003e-5
chr2-047414420-TAAAAAAAAAAAAAAAA-TAAAAAAAAAAAAAAAAAAAAAA	chr2	47414420	TAAAAAAAAAAAAAAAA	TAAAAAAAAAAAAAAAAAAAAAA	4831302	VQSRTrancheINDEL97.00to99.00	0	none	9e-6	0	26	9e-6
chr2-047414420-TAAAAAAAAAAAAAAAA-TAAAAAAAAAAAAAAAAAAAAAAA	chr2	47414420	TAAAAAAAAAAAAAAAA	TAAAAAAAAAAAAAAAAAAAAAAA	4831302	VQSRTrancheINDEL97.00to99.00	0	none	8.9e-5	0	26	8.9e-5
chr2-047414420-TAAAAAAAAAAAAAAAA-TAAAAAAAAAAAAAAAAAAAAAAAA	chr2	47414420	TAAAAAAAAAAAAAAAA	TAAAAAAAAAAAAAAAAAAAAAAAA	4831302	VQSRTrancheINDEL97.00to99.00	0	none	3.150000000000005e-4	0	26	3.150000000000005e-4
chr2-047414420-TAAAAAAAAAAAAAAAA-TAAAAAAAAAAAAAAAAAAAAAAAAA	chr2	47414420	TAAAAAAAAAAAAAAAA	TAAAAAAAAAAAAAAAAAAAAAAAAA	4831302	VQSRTrancheINDEL97.00to99.00	0	none	1.47e-4	0	26	1.47e-4
chr2-047414420-TAAAAAAAAAAAAAAAA-TAAAAAAAAAAAAAAAAAAAAAAAAAA	chr2	47414420	TAAAAAAAAAAAAAAAA	TAAAAAAAAAAAAAAAAAAAAAAAAAA	4831302	VQSRTrancheINDEL97.00to99.00	0	none	6.999999999999998e-5	0	26	6.999999999999998e-5
chr2-047414420-TAAAAAAAAAAAAAAAA-TAAAAAAAAAAAAAAAAAAAAAAAAAAA	chr2	47414420	TAAAAAAAAAAAAAAAA	TAAAAAAAAAAAAAAAAAAAAAAAAAAA	4831302	VQSRTrancheINDEL97.00to99.00	0	none	9e-6	0	26	9e-6
chr2-047414420-TAAAAAAAAAAAAAAAA-TAAAAAAAAAAAAAAAAAAAAAAAAAAAAA	chr2	47414420	TAAAAAAAAAAAAAAAA	TAAAAAAAAAAAAAAAAAAAAAAAAAAAAA	4831302	VQSRTrancheINDEL97.00to99.00	0	none	9e-6	0	26	9e-6
chr2-047414420-TAAAAAAAAAAAAAAAA-TAAAAAAAAAAAAAAAAAAAAAAAAAAAAAA	chr2	47414420	TAAAAAAAAAAAAAAAA	TAAAAAAAAAAAAAAAAAAAAAAAAAAAAAA	4831302	VQSRTrancheINDEL97.00to99.00	0	none	9e-6	0	26	9e-6
chr2-047414420-TAAAAAAAAAAAAAAAA-TAAAAAAAAAAAAAAAAAAAAAAAAAAAAAAAA	chr2	47414420	TAAAAAAAAAAAAAAAA	TAAAAAAAAAAAAAAAAAAAAAAAAAAAAAAAA	4831302	VQSRTrancheINDEL97.00to99.00	0	none	9e-6	0	26	9e-6
chr2-047414420-TAAAAAAAAAAAAAAAA-TAAAAAAAAAAAAAAAAAAAAAAAAAAAAAAAAA	chr2	47414420	TAAAAAAAAAAAAAAAA	TAAAAAAAAAAAAAAAAAAAAAAAAAAAAAAAAA	4831302	VQSRTrancheINDEL97.00to99.00	0	none	9e-6	0	26	9e-6
chr2-047414420-TAAAAAAAAAAAAAAAA-TAAAAAAAAAAAAAAAAAAAAAAAAAAAAAAAAAAAAAAAAAAAAAAAAAAAAA	chr2	47414420	TAAAAAAAAAAAAAAAA	TAAAAAAAAAAAAAAAAAAAAAAAAAAAAAAAAAAAAAAAAAAAAAAAAAAAAA	4831302	VQSRTrancheINDEL97.00to99.00	0	none	3.6999999999999985e-5	0	26	3.6999999999999985e-5
chr2-047414420-TAAAAAAAAAAAAAAAA-TAAAAAAAAAAAAAAAAAAAAAAAAAAAAAAAAAAAAAAAAAAAAAAAAAAAAAA	chr2	47414420	TAAAAAAAAAAAAAAAA	TAAAAAAAAAAAAAAAAAAAAAAAAAAAAAAAAAAAAAAAAAAAAAAAAAAAAAA	4831302	VQSRTrancheINDEL97.00to99.00	0	none	9e-6	0	26	9e-6
chr2-047414420-TAAAAAAAAAAAAAAAA-TAAAAAAAAAAAAAAAAAAAAAAAAAAAAAAAAAAAAAAAAAAAATTAAAAAAAAAAAAAAAAAAA	chr2	47414420	TAAAAAAAAAAAAAAAA	TAAAAAAAAAAAAAAAAAAAAAAAAAAAAAAAAAAAAAAAAAAAATTAAAAAAAAAAAAAAAAAAA	4831302	VQSRTrancheINDEL97.00to99.00	0	none	9e-6	0	26	9e-6
chr2-047414420-TAAAAAAAAAAAAAAAA-TAAAAAAAAAAAAAAAAAAAAAAAAAAAAAAAAAAAAAAATATAAAAAAAAAAAAAAAAAAAA	chr2	47414420	TAAAAAAAAAAAAAAAA	TAAAAAAAAAAAAAAAAAAAAAAAAAAAAAAAAAAAAAAATATAAAAAAAAAAAAAAAAAAAA	4831302	VQSRTrancheINDEL97.00to99.00	0	none	9e-6	0	26	9e-6
chr2-047414420-TAAAAAAAAAAAAAAAA-TAAAAAAAAAAAAAAAAAAAAAAAAAAAAAATAAAAAAAAAAAAAAAAAAAAAAA	chr2	47414420	TAAAAAAAAAAAAAAAA	TAAAAAAAAAAAAAAAAAAAAAAAAAAAAAATAAAAAAAAAAAAAAAAAAAAAAA	4831302	VQSRTrancheINDEL97.00to99.00	0	none	0	0	26	1e-6
chr2-047414420-TAAAAAAAAAAAAAAAA-TAAAAAAAAAAAAAAAAAAAAAAAAAAAAAATAAAAAAAAAAAAAAAAAAAAAAAAAAAAAA	chr2	47414420	TAAAAAAAAAAAAAAAA	TAAAAAAAAAAAAAAAAAAAAAAAAAAAAAATAAAAAAAAAAAAAAAAAAAAAAAAAAAAAA	4831302	VQSRTrancheINDEL97.00to99.00	0	none	0	0	26	1e-6
chr2-047414420-TAAAAAAAAAAAAAAAA-TAAAAAAAAAAAAAAAAAAAAAAAAAAAAAATAAAAAAAAAAAAAAAAAAAAAAAAAAAAAAA	chr2	47414420	TAAAAAAAAAAAAAAAA	TAAAAAAAAAAAAAAAAAAAAAAAAAAAAAATAAAAAAAAAAAAAAAAAAAAAAAAAAAAAAA	4831302	VQSRTrancheINDEL97.00to99.00	0	none	9e-6	0	26	9e-6
chr2-047414421-A-*	chr2	47414421	A	*	459	VQSRTrancheSNP99.70to99.80	0	none	0.5357330000000007	11	18	0.5357330000000007
chr2-047414421-A-G	chr2	47414421	A	G	459	VQSRTrancheSNP99.70to99.80	5.676e-5	nfe	0.00955899999999999	0	18	0.00955899999999999
chr2-047414421-A-T	chr2	47414421	A	T	459	VQSRTrancheSNP99.70to99.80	0.0023924	nfe	2.2000000000000003e-5	0	18	0.0023924
chr2-047414431-A-*	chr2	47414431	A	*	109.97	VQSRTrancheINDEL99.90to99.95	0	none	0.005904	0	124	0.005904
chr2-047414431-A-ACC	chr2	47414431	A	ACC	109.97	VQSRTrancheINDEL99.90to99.95	0	none	2.2000000000000003e-5	0	124	2.2000000000000003e-5
chr2-047414432-A-*	chr2	47414432	A	*	360.97	VQSRTrancheINDEL99.50to99.90	0	none	0.005518	0	126	0.005518
chr2-047414432-A-ACC	chr2	47414432	A	ACC	360.97	VQSRTrancheINDEL99.50to99.90	0	none	9e-6	0	126	9e-6
chr2-047414432-A-ACCC	chr2	47414432	A	ACCC	360.97	VQSRTrancheINDEL99.50to99.90	0	none	0	0	126	1e-6
chr2-047414433-A-*	chr2	47414433	A	*	358.97	VQSRTrancheINDEL99.95to100.00	0	none	0.005107	0	126	0.005107
chr2-047414433-A-ACACACCC	chr2	47414433	A	ACACACCC	358.97	VQSRTrancheINDEL99.95to100.00	0	none	0	0	126	1e-6
chr2-047414433-A-ACC	chr2	47414433	A	ACC	358.97	VQSRTrancheINDEL99.95to100.00	0	none	0	0	126	1e-6
chr2-047414434-A-*	chr2	47414434	A	*	209	VQSRTrancheINDEL99.90to99.95	0	none	0.00154599999999999	0	126	0.00154599999999999
chr2-047414434-A-ACC	chr2	47414434	A	ACC	209	VQSRTrancheINDEL99.90to99.95	0	none	0	0	126	1e-6
chr2-047414434-A-C	chr2	47414434	A	C	209	VQSRTrancheINDEL99.90to99.95	0	none	0	0	126	1e-6
chr2-047414435-A-*	chr2	47414435	A	*	497	VQSRTrancheINDEL99.50to99.90	0	none	1.6699999999999994e-4	0	126	1.6699999999999994e-4
chr2-047414435-A-ACACACCC	chr2	47414435	A	ACACACCC	497	VQSRTrancheINDEL99.50to99.90	0	none	0	0	126	1e-6
chr2-047414435-A-C	chr2	47414435	A	C	497	VQSRTrancheINDEL99.50to99.90	0	none	2.2000000000000003e-5	0	126	2.2000000000000003e-5
chr2-047414450-G-*	chr2	47414450	G	*	215	PASS	0	none	5.180000000000002e-4	0	118	5.180000000000002e-4
chr2-047414450-G-A	chr2	47414450	G	A	215	PASS	4.52e-6	sas	0	0	118	4.52e-6
chr2-047414450-G-T	chr2	47414450	G	T	215	PASS	3.255e-5	nfe	1.6699999999999994e-4	1	118	1.6699999999999994e-4
chr2-047414459-G-T	chr2	47414459	G	T	1246	PASS	2.9192e-4	eas	0.00115599999999999	1	114	0.00115599999999999
chr2-047414462-G-C	chr2	47414462	G	C	2235	PASS	1.0974e-4	afr	7.099999999999998e-5	0	118	1.0974e-4
chr2-047414462-G-T	chr2	47414462	G	T	2235	PASS	8.715e-5	nfe	8.68e-4	2	118	8.68e-4
chr2-047416318-G-A	chr2	47416318	G	A	465898	PASS	0.015639	nfe	0.01071199999999998	2	134	0.015639
chr2-047416318-G-T	chr2	47416318	G	T	465898	PASS	2.832e-5	nfe	9e-6	0	134	2.832e-5
chr2-047429662-G-A	chr2	47429662	G	A	10489614	PASS	0.77835	afr	0.447912	56	134	0.77835
chr2-047429674-G-A	chr2	47429674	G	A	34398	PASS	0.002153	nfe	0.00113199999999999	1	134	0.002153
chr2-047429732-T-C	chr2	47429732	T	C	543965	PASS	0.020099	nfe	0.018832	3	134	0.020099
chr2-047429992-C-A	chr2	47429992	C	A	112080	PASS	0.069107	afr	0.004518	1	134	0.069107
chr2-047430057-CTTTTTT-*	chr2	47430057	CTTTTTT	*	1632380	ExcessHet	0	none	5.2999999999999994e-5	0	116	5.2999999999999994e-5
chr2-047430057-CTTTTTT-C	chr2	47430057	CTTTTTT	C	1632380	ExcessHet	0	none	0	0	116	1e-6
chr2-047430057-CTTTTTT-CT	chr2	47430057	CTTTTTT	CT	1632380	ExcessHet	0	none	1.47e-4	0	116	1.47e-4
chr2-047430057-CTTTTTT-CTT	chr2	47430057	CTTTTTT	CTT	1632380	ExcessHet	0	none	0.002338	1	116	0.002338
chr2-047430057-CTTTTTT-CTTT	chr2	47430057	CTTTTTT	CTTT	1632380	ExcessHet	0	none	0.01054999999999999	0	116	0.01054999999999999
chr2-047430057-CTTTTTT-CTTTT	chr2	47430057	CTTTTTT	CTTTT	1632380	ExcessHet	0	none	0.04028600000000002	7	116	0.04028600000000002
chr2-047430057-CTTTTTT-CTTTTT	chr2	47430057	CTTTTTT	CTTTTT	1632380	ExcessHet	0	none	0.24845	32	116	0.24845
chr2-047430057-CTTTTTT-CTTTTTTT	chr2	47430057	CTTTTTT	CTTTTTTT	1632380	ExcessHet	0	none	0.146047	18	116	0.146047
chr2-047430057-CTTTTTT-CTTTTTTTT	chr2	47430057	CTTTTTT	CTTTTTTTT	1632380	ExcessHet	0	none	0.00901199999999999	0	116	0.00901199999999999
chr2-047430057-CTTTTTT-CTTTTTTTTT	chr2	47430057	CTTTTTT	CTTTTTTTTT	1632380	ExcessHet	0	none	3.6000000000000035e-4	0	116	3.6000000000000035e-4
chr2-047430057-CTTTTTT-CTTTTTTTTTT	chr2	47430057	CTTTTTT	CTTTTTTTTTT	1632380	ExcessHet	0	none	2.2000000000000003e-5	0	116	2.2000000000000003e-5
chr2-047430057-CTTTTTT-TTTTTTT	chr2	47430057	CTTTTTT	TTTTTTT	1632380	ExcessHet	0	none	0.007764	0	116	0.007764
chr2-047430061-T-*	chr2	47430061	T	*	192	VQSRTrancheINDEL96.00to97.00	0	none	0.002639	1	124	0.002639
chr2-047430061-T-C	chr2	47430061	T	C	192	VQSRTrancheINDEL96.00to97.00	0	none	0	0	124	1e-6
chr2-047430061-T-TC	chr2	47430061	T	TC	192	VQSRTrancheINDEL96.00to97.00	0	none	0	0	124	1e-6
chr2-047445430-G-A	chr2	47445430	G	A	10722540	PASS	0.89465	afr	0.6453820000000008	78	132	0.89465
chr2-047445761-C-A	chr2	47445761	C	A	295359	PASS	0	none	0	0	130	1e-6
chr2-047445761-C-T	chr2	47445761	C	T	295359	PASS	0.046293	sas	0.01933200000000001	3	130	0.046293
chr2-047462906-A-T	chr2	47462906	A	T	115	PASS	0	none	0	1	132	1e-6
chr2-047463265-T-C	chr2	47463265	T	C	9790263	PASS	0.74894	afr	0.363093	39	130	0.74894
chr2-047463269-A-G	chr2	47463269	A	G	8354584	PASS	0.59576	eas	0.3103609999999996	34	130	0.59576
chr2-047463272-T-C	chr2	47463272	T	C	9872074	PASS	0.74602	afr	0.36298499999999995	39	130	0.74602
chr2-047466567-G-T	chr2	47466567	G	T	6723829	PASS	0.61603	afr	0.31952499999999995	36	134	0.61603
chr2-047466649-A-T	chr2	47466649	A	T	2417291	PASS	0.13298	nfe	0.08538100000000001	13	134	0.13298
chr2-047466820-G-A	chr2	47466820	G	A	8910864	PASS	0.62254	afr	0.320416	36	134	0.62254
chr2-047466898-T-C	chr2	47466898	T	C	1003226	PASS	0.056834	mid	0.045476	6	132	0.056834
chr2-047471169-A-G	chr2	47471169	A	G	4953432	PASS	0.65983	afr	0.32448799999999944	34	124	0.65983
chr2-047474899-A-*	chr2	47474899	A	*	93964	PASS	0	none	8.9e-5	0	134	8.9e-5
chr2-047474899-A-T	chr2	47474899	A	T	93964	PASS	0.079245	afr	0.006267	1	134	0.079245
chr2-047474913-T-TAGG	chr2	47474913	T	TAGG	398699.97	PASS	0.031387	nfe	0.01973	5	134	0.031387
chr2-047474963-G-A	chr2	47474963	G	A	356020	PASS	0.033873	nfe	0.019941	5	134	0.033873
chr2-047475306-CGTTTT-AGTTTT	chr2	47475306	CGTTTT	AGTTTT	3016	VQSRTrancheINDEL99.50to99.90	0	none	7.260000000000005e-4	1	104	7.260000000000005e-4
chr2-047475306-CGTTTT-C	chr2	47475306	CGTTTT	C	3016	VQSRTrancheINDEL99.50to99.90	5.159e-5	afr	3.6999999999999985e-5	0	104	5.159e-5
chr2-047475306-CGTTTT-CTGTTTT	chr2	47475306	CGTTTT	CTGTTTT	3016	VQSRTrancheINDEL99.50to99.90	0	none	1.47e-4	0	104	1.47e-4
chr2-047475306-CGTTTT-CTTGTTTT	chr2	47475306	CGTTTT	CTTGTTTT	3016	VQSRTrancheINDEL99.50to99.90	0	none	0	0	104	1e-6
chr2-047475306-CGTTTT-CTTTT	chr2	47475306	CGTTTT	CTTTT	3016	VQSRTrancheINDEL99.50to99.90	0	none	1.27e-4	0	104	1.27e-4
chr2-047475306-CGTTTT-GGTTTT	chr2	47475306	CGTTTT	GGTTTT	3016	VQSRTrancheINDEL99.50to99.90	0	none	9e-6	0	104	9e-6
chr2-047475306-CGTTTT-TGTTTT	chr2	47475306	CGTTTT	TGTTTT	3016	VQSRTrancheINDEL99.50to99.90	0	none	4.720000000000004e-4	0	104	4.720000000000004e-4
chr2-047475307-GTTTTGT-*	chr2	47475307	GTTTTGT	*	27629	VQSRTrancheINDEL95.00to96.00	0	none	2.08e-4	0	80	2.08e-4
chr2-047475307-GTTTTGT-ATTTTGT	chr2	47475307	GTTTTGT	ATTTTGT	27629	VQSRTrancheINDEL95.00to96.00	0	none	9e-6	0	80	9e-6
chr2-047475307-GTTTTGT-G	chr2	47475307	GTTTTGT	G	27629	VQSRTrancheINDEL95.00to96.00	1.018e-5	nfe	9e-6	0	80	1.018e-5
chr2-047475307-GTTTTGT-GTTTTTGT	chr2	47475307	GTTTTGT	GTTTTTGT	27629	VQSRTrancheINDEL95.00to96.00	0	none	0.006825	1	80	0.006825
chr2-047475307-GTTTTGT-GTTTTTTGT	chr2	47475307	GTTTTGT	GTTTTTTGT	27629	VQSRTrancheINDEL95.00to96.00	0	none	0.00139699999999999	0	80	0.00139699999999999
chr2-047475307-GTTTTGT-GTTTTTTTGT	chr2	47475307	GTTTTGT	GTTTTTTTGT	27629	VQSRTrancheINDEL95.00to96.00	0	none	2.9400000000000004e-4	0	80	2.9400000000000004e-4
chr2-047475307-GTTTTGT-GTTTTTTTTGT	chr2	47475307	GTTTTGT	GTTTTTTTTGT	27629	VQSRTrancheINDEL95.00to96.00	0	none	3.6999999999999985e-5	0	80	3.6999999999999985e-5
chr2-047475307-GTTTTGT-GTTTTTTTTTGT	chr2	47475307	GTTTTGT	GTTTTTTTTTGT	27629	VQSRTrancheINDEL95.00to96.00	0	none	9e-6	0	80	9e-6
chr2-047475307-GTTTTGT-GTTTTTTTTTTGT	chr2	47475307	GTTTTGT	GTTTTTTTTTTGT	27629	VQSRTrancheINDEL95.00to96.00	0	none	2.2000000000000003e-5	0	80	2.2000000000000003e-5
chr2-047475307-GTTTTGT-GTTTTTTTTTTTTGT	chr2	47475307	GTTTTGT	GTTTTTTTTTTTTGT	27629	VQSRTrancheINDEL95.00to96.00	0	none	0	0	80	1e-6
chr2-047475307-GTTTTGT-TTTTTGT	chr2	47475307	GTTTTGT	TTTTTGT	27629	VQSRTrancheINDEL95.00to96.00	0	none	0.002186	0	80	0.002186
chr2-047475309-TTTG-*	chr2	47475309	TTTG	*	6473.97	VQSRTrancheINDEL95.00to96.00	0	none	6.100000000000004e-4	0	132	6.100000000000004e-4
chr2-047475309-TTTG-T	chr2	47475309	TTTG	T	6473.97	VQSRTrancheINDEL95.00to96.00	8.2195e-4	afr	0.002515	1	132	0.002515
chr2-047475310-TTG-*	chr2	47475310	TTG	*	15381.97	VQSRTrancheINDEL95.00to96.00	0	none	0.003093	1	130	0.003093
chr2-047475310-TTG-T	chr2	47475310	TTG	T	15381.97	VQSRTrancheINDEL95.00to96.00	0.0032226	nfe	0.006085	0	130	0.006085
chr2-047475311-TG-*	chr2	47475311	TG	*	31766.97	VQSRTrancheINDEL95.00to96.00	0	none	0.00893699999999999	1	132	0.00893699999999999
chr2-047475311-TG-T	chr2	47475311	TG	T	31766.97	VQSRTrancheINDEL95.00to96.00	0.0098716	nfe	0.009094	3	132	0.0098716
chr2-047475312-GTTTTTTTT-*	chr2	47475312	GTTTTTTTT	*	2279881	ExcessHet	0	none	0.01427799999999999	3	122	0.01427799999999999
chr2-047475312-GTTTTTTTT-G	chr2	47475312	GTTTTTTTT	G	2279881	ExcessHet	8.39e-6	nfe	0	0	122	8.39e-6
chr2-047475312-GTTTTTTTT-GTTT	chr2	47475312	GTTTTTTTT	GTTT	2279881	ExcessHet	0	none	3.6999999999999985e-5	0	122	3.6999999999999985e-5
chr2-047475312-GTTTTTTTT-GTTTT	chr2	47475312	GTTTTTTTT	GTTTT	2279881	ExcessHet	0	none	7.270000000000004e-4	0	122	7.270000000000004e-4
chr2-047475312-GTTTTTTTT-GTTTTT	chr2	47475312	GTTTTTTTT	GTTTTT	2279881	ExcessHet	0	none	0.00813199999999999	0	122	0.00813199999999999
chr2-047475312-GTTTTTTTT-GTTTTTT	chr2	47475312	GTTTTTTTT	GTTTTTT	2279881	ExcessHet	0	none	0.05659500000000003	13	122	0.05659500000000003
chr2-047475312-GTTTTTTTT-GTTTTTTT	chr2	47475312	GTTTTTTTT	GTTTTTTT	2279881	ExcessHet	0	none	0.201931	24	122	0.201931
chr2-047475312-GTTTTTTTT-GTTTTTTTTT	chr2	47475312	GTTTTTTTT	GTTTTTTTTT	2279881	ExcessHet	0	none	0.12178600000000002	21	122	0.12178600000000002
chr2-047475312-GTTTTTTTT-GTTTTTTTTTT	chr2	47475312	GTTTTTTTT	GTTTTTTTTTT	2279881	ExcessHet	0	none	0.017647	2	122	0.017647
chr2-047475312-GTTTTTTTT-GTTTTTTTTTTT	chr2	47475312	GTTTTTTTT	GTTTTTTTTTTT	2279881	ExcessHet	0	none	0.002716	0	122	0.002716
chr2-047475312-GTTTTTTTT-GTTTTTTTTTTTT	chr2	47475312	GTTTTTTTT	GTTTTTTTTTTTT	2279881	ExcessHet	0	none	6.100000000000004e-4	0	122	6.100000000000004e-4
chr2-047475312-GTTTTTTTT-GTTTTTTTTTTTTT	chr2	47475312	GTTTTTTTT	GTTTTTTTTTTTTT	2279881	ExcessHet	0	none	0.002415	0	122	0.002415
chr2-047475312-GTTTTTTTT-GTTTTTTTTTTTTTT	chr2	47475312	GTTTTTTTT	GTTTTTTTTTTTTTT	2279881	ExcessHet	0	none	0.00259	0	122	0.00259
chr2-047475312-GTTTTTTTT-GTTTTTTTTTTTTTTT	chr2	47475312	GTTTTTTTT	GTTTTTTTTTTTTTTT	2279881	ExcessHet	0	none	7.270000000000004e-4	0	122	7.270000000000004e-4
chr2-047475312-GTTTTTTTT-GTTTTTTTTTTTTTTTT	chr2	47475312	GTTTTTTTT	GTTTTTTTTTTTTTTTT	2279881	ExcessHet	0	none	2.2999999999999995e-4	0	122	2.2999999999999995e-4
chr2-047475312-GTTTTTTTT-GTTTTTTTTTTTTTTTTT	chr2	47475312	GTTTTTTTT	GTTTTTTTTTTTTTTTTT	2279881	ExcessHet	0	none	0	0	122	1e-6
chr2-047475312-GTTTTTTTT-GTTTTTTTTTTTTTTTTTT	chr2	47475312	GTTTTTTTT	GTTTTTTTTTTTTTTTTTT	2279881	ExcessHet	0	none	3.6999999999999985e-5	0	122	3.6999999999999985e-5
chr2-047475312-GTTTTTTTT-GTTTTTTTTTTTTTTTTTTT	chr2	47475312	GTTTTTTTT	GTTTTTTTTTTTTTTTTTTT	2279881	ExcessHet	0	none	0	0	122	1e-6
chr2-047475312-GTTTTTTTT-GTTTTTTTTTTTTTTTTTTTT	chr2	47475312	GTTTTTTTT	GTTTTTTTTTTTTTTTTTTTT	2279881	ExcessHet	0	none	0	0	122	1e-6
chr2-047475312-GTTTTTTTT-GTTTTTTTTTTTTTTTTTTTTTT	chr2	47475312	GTTTTTTTT	GTTTTTTTTTTTTTTTTTTTTTT	2279881	ExcessHet	0	none	0	0	122	1e-6
chr2-047475312-GTTTTTTTT-GTTTTTTTTTTTTTTTTTTTTTTT	chr2	47475312	GTTTTTTTT	GTTTTTTTTTTTTTTTTTTTTTTT	2279881	ExcessHet	0	none	0	0	122	1e-6
chr2-047475312-GTTTTTTTT-TTTTTTTTT	chr2	47475312	GTTTTTTTT	TTTTTTTTT	2279881	ExcessHet	0	none	0.07825700000000002	5	122	0.07825700000000002
chr2-047475314-T-*	chr2	47475314	T	*	402	PASS	0	none	0.06650200000000002	13	68	0.06650200000000002
chr2-047475314-T-G	chr2	47475314	T	G	402	PASS	0.0011857	eas	2.2000000000000003e-5	0	68	0.0011857
chr2-047476240-C-T	chr2	47476240	C	T	30571785	PASS	0.99292	nfe	0.985743	134	134	0.99292
chr2-047476361-T-C	chr2	47476361	T	C	5868837	PASS	0.30737	eas	0.10118900000000002	13	134	0.30737
chr2-047478133-A-C	chr2	47478133	A	C	5543	PASS	4.697e-5	nfe	2.09e-4	1	132	2.09e-4
chr2-047478133-A-G	chr2	47478133	A	G	5543	PASS	0	none	0	0	132	1e-6
chr2-047482657-TA-T	chr2	47482657	TA	T	82399.97	PASS	0.0020732	nfe	0.005569	2	126	0.005569
chr2-047482657-TA-TAA	chr2	47482657	TA	TAA	82399.97	PASS	0	none	0.01724600000000001	2	126	0.01724600000000001
chr2-047482657-TA-TAAA	chr2	47482657	TA	TAAA	82399.97	PASS	0	none	3.6999999999999985e-5	0	126	3.6999999999999985e-5
chr2-047482658-A-*	chr2	47482658	A	*	279	PASS	0	none	0.005567	2	110	0.005567
chr2-047482658-A-T	chr2	47482658	A	T	279	PASS	1.89e-6	nfe	0	0	110	1.89e-6
chr2-047482667-ATT-A	chr2	47482667	ATT	A	31266	PASS	0	none	0	0	128	1e-6
chr2-047482667-ATT-AT	chr2	47482667	ATT	AT	31266	PASS	0	none	0.00539	0	128	0.00539
chr2-047482667-ATT-TTT	chr2	47482667	ATT	TTT	31266	PASS	0	none	0.002214	0	128	0.002214
chr2-047482668-T-*	chr2	47482668	T	*	943179	PASS	0	none	0.00147299999999999	0	132	0.00147299999999999
chr2-047482668-T-A	chr2	47482668	T	A	943179	PASS	0.13259	mid	0.08934700000000001	11	132	0.13259
chr2-047482668-T-G	chr2	47482668	T	G	943179	PASS	0	none	0	0	132	1e-6
chr2-047483175-A-G	chr2	47483175	A	G	14845	PASS	0.0032424	amr	0.002162	2	94	0.0032424
chr2-047483188-C-CTGAATT	chr2	47483188	C	CTGAATT	77.97	PASS	1.846e-5	nfe	0	0	68	1.846e-5
chr2-047483292-C-G	chr2	47483292	C	G	59118	PASS	0.037354	sas	0.01223799999999998	0	2	0.037354
chr2-047512207-TG-T	chr2	47512207	TG	T	1163.97	PASS	6.823e-5	nfe	0	1	134	6.823e-5
chr2-047512208-G-*	chr2	47512208	G	*	1383	PASS	0	none	0	1	134	1e-6
chr2-047512208-G-C	chr2	47512208	G	C	1383	PASS	0	none	0	0	134	1e-6
chr2-047512394-G-A	chr2	47512394	G	A	327525	PASS	0.02211	nfe	0.01293699999999999	2	134	0.02211
chr2-047512412-A-G	chr2	47512412	A	G	11510958	PASS	0.61447	eas	0.4109219999999995	51	134	0.61447
chr2-047513059-G-C	chr2	47513059	G	C	227017	PASS	0	none	3.6999999999999985e-5	0	0	3.6999999999999985e-5
chr2-047513059-G-T	chr2	47513059	G	T	227017	PASS	0.32742	sas	0.103551	0	0	0.32742
chr2-047520625-T-C	chr2	47520625	T	C	55921	PASS	0.035485	mid	0.00984299999999999	5	108	0.035485
chr2-047521153-A-*	chr2	47521153	A	*	4252792	PASS	0	none	0	0	100	1e-6
chr2-047521153-A-G	chr2	47521153	A	G	4252792	PASS	0.79403	afr	0.2660029999999996	29	100	0.79403
chr2-047521866-C-*	chr2	47521866	C	*	22920	VQSRTrancheINDEL99.95to100.00	0	none	1.6699999999999994e-4	0	34	1.6699999999999994e-4
chr2-047521866-C-A	chr2	47521866	C	A	22920	VQSRTrancheINDEL99.95to100.00	1.07e-6	nfe	0	0	34	1.07e-6
chr2-047521866-C-CGGGGGGG	chr2	47521866	C	CGGGGGGG	22920	VQSRTrancheINDEL99.95to100.00	0	none	9e-6	0	34	9e-6
chr2-047521866-C-G	chr2	47521866	C	G	22920	VQSRTrancheINDEL99.95to100.00	0.020314	sas	0.01209199999999999	1	34	0.020314
chr2-047521866-C-T	chr2	47521866	C	T	22920	VQSRTrancheINDEL99.95to100.00	1.89e-5	nfe	0	0	34	1.89e-5
chr2-047521868-A-*	chr2	47521868	A	*	26087	VQSRTrancheINDEL99.90to99.95	0	none	2.08e-4	0	34	2.08e-4
chr2-047521868-A-AGG	chr2	47521868	A	AGG	26087	VQSRTrancheINDEL99.90to99.95	6.38e-6	nfe	3.6999999999999985e-5	0	34	3.6999999999999985e-5
chr2-047521868-A-AGGGGGGG	chr2	47521868	A	AGGGGGGG	26087	VQSRTrancheINDEL99.90to99.95	0	none	2.720000000000003e-4	0	34	2.720000000000003e-4
chr2-047521868-A-AGGGGGGGG	chr2	47521868	A	AGGGGGGGG	26087	VQSRTrancheINDEL99.90to99.95	2.466e-5	nfe	5.2999999999999994e-5	0	34	5.2999999999999994e-5
chr2-047521868-A-AGGGGGGGGG	chr2	47521868	A	AGGGGGGGGG	26087	VQSRTrancheINDEL99.90to99.95	0	none	0	0	34	1e-6
chr2-047521868-A-AGGGTGGGGG	chr2	47521868	A	AGGGTGGGGG	26087	VQSRTrancheINDEL99.90to99.95	0	none	3.6999999999999985e-5	0	34	3.6999999999999985e-5
chr2-047521868-A-C	chr2	47521868	A	C	26087	VQSRTrancheINDEL99.90to99.95	2.181e-5	nfe	3.6999999999999985e-5	0	34	3.6999999999999985e-5
chr2-047521868-A-G	chr2	47521868	A	G	26087	VQSRTrancheINDEL99.90to99.95	0.011867	sas	0.006868	0	34	0.011867
chr2-047521868-A-T	chr2	47521868	A	T	26087	VQSRTrancheINDEL99.90to99.95	0.02739	eas	0.00782499999999999	3	34	0.02739
chr2-047521872-TG-*	chr2	47521872	TG	*	64043	ExcessHet	0	none	2.2000000000000003e-5	0	24	2.2000000000000003e-5
chr2-047521872-TG-GG	chr2	47521872	TG	GG	64043	ExcessHet	0	none	0.039893	3	24	0.039893
chr2-047521872-TG-T	chr2	47521872	TG	T	64043	ExcessHet	1.2317e-4	nfe	2.2000000000000003e-5	0	24	1.2317e-4
chr2-047521872-TG-TGG	chr2	47521872	TG	TGG	64043	ExcessHet	0	none	9e-6	0	24	9e-6
chr2-047521872-TG-TGGG	chr2	47521872	TG	TGGG	64043	ExcessHet	0	none	8.9e-5	0	24	8.9e-5
chr2-047521872-TG-TGGGGG	chr2	47521872	TG	TGGGGG	64043	ExcessHet	0	none	2.500000000000001e-4	0	24	2.500000000000001e-4
chr2-047521872-TG-TGGGGGG	chr2	47521872	TG	TGGGGGG	64043	ExcessHet	0	none	0	0	24	1e-6
chr2-047521872-TG-TGGGGGGG	chr2	47521872	TG	TGGGGGGG	64043	ExcessHet	0	none	2.2000000000000003e-5	0	24	2.2000000000000003e-5
chr2-047521872-TG-TGGGGGGGG	chr2	47521872	TG	TGGGGGGGG	64043	ExcessHet	0	none	0	0	24	1e-6
chr2-047521872-TG-TGGGGGGGGGGAGGGGG	chr2	47521872	TG	TGGGGGGGGGGAGGGGG	64043	ExcessHet	0	none	0	0	24	1e-6
chr2-047521872-TG-TGGGGGGGGGGG	chr2	47521872	TG	TGGGGGGGGGGG	64043	ExcessHet	0	none	3.6999999999999985e-5	0	24	3.6999999999999985e-5
chr2-047521872-TG-TGGGGGGGGGGGG	chr2	47521872	TG	TGGGGGGGGGGGG	64043	ExcessHet	0	none	2.2000000000000003e-5	0	24	2.2000000000000003e-5
chr2-047521872-TG-TGGGGGGTGGGGG	chr2	47521872	TG	TGGGGGGTGGGGG	64043	ExcessHet	0	none	0	0	24	1e-6
chr2-047521872-TG-TGGGGGTGGGGG	chr2	47521872	TG	TGGGGGTGGGGG	64043	ExcessHet	0	none	0	0	24	1e-6
chr2-047521878-GTGTGGGGGC-*	chr2	47521878	GTGTGGGGGC	*	747	VQSRTrancheINDEL99.50to99.90	0	none	7.099999999999998e-5	0	102	7.099999999999998e-5
chr2-047521878-GTGTGGGGGC-ATGTGGGGGC	chr2	47521878	GTGTGGGGGC	ATGTGGGGGC	747	VQSRTrancheINDEL99.50to99.90	0	none	0	0	102	1e-6
chr2-047521878-GTGTGGGGGC-G	chr2	47521878	GTGTGGGGGC	G	747	VQSRTrancheINDEL99.50to99.90	9.3e-7	nfe	0	0	102	1e-6
chr2-047521878-GTGTGGGGGC-GGGGGGC	chr2	47521878	GTGTGGGGGC	GGGGGGC	747	VQSRTrancheINDEL99.50to99.90	0	none	1.6699999999999994e-4	0	102	1.6699999999999994e-4
chr2-047521878-GTGTGGGGGC-TTGTGGGGGC	chr2	47521878	GTGTGGGGGC	TTGTGGGGGC	747	VQSRTrancheINDEL99.50to99.90	0	none	9e-6	0	102	9e-6
chr2-047521879-T-*	chr2	47521879	T	*	27745	VQSRTrancheINDEL99.50to99.90	0	none	3.150000000000005e-4	0	20	3.150000000000005e-4
chr2-047521879-T-G	chr2	47521879	T	G	27745	VQSRTrancheINDEL99.50to99.90	0.02787	eas	0.017669	4	20	0.02787
chr2-047521879-T-TG	chr2	47521879	T	TG	27745	VQSRTrancheINDEL99.50to99.90	4.75e-6	nfe	3.6999999999999985e-5	0	20	3.6999999999999985e-5
chr2-047521879-T-TGG	chr2	47521879	T	TGG	27745	VQSRTrancheINDEL99.50to99.90	0	none	0	1	20	1e-6
chr2-047521879-T-TGGGGG	chr2	47521879	T	TGGGGG	27745	VQSRTrancheINDEL99.50to99.90	0	none	9e-6	0	20	9e-6
chr2-047521879-T-TGGGGGG	chr2	47521879	T	TGGGGGG	27745	VQSRTrancheINDEL99.50to99.90	2.213e-4	eas	4.490000000000005e-4	1	20	4.490000000000005e-4
chr2-047521879-T-TGGGGGGG	chr2	47521879	T	TGGGGGGG	27745	VQSRTrancheINDEL99.50to99.90	2.2133e-4	eas	5.170000000000003e-4	0	20	5.170000000000003e-4
chr2-047521879-T-TGGGGGGGG	chr2	47521879	T	TGGGGGGGG	27745	VQSRTrancheINDEL99.50to99.90	0	none	0	0	20	1e-6
chr2-047521879-T-TGGGGGGGGG	chr2	47521879	T	TGGGGGGGGG	27745	VQSRTrancheINDEL99.50to99.90	5.449e-5	nfe	6.999999999999998e-5	0	20	6.999999999999998e-5
chr2-047521879-T-TGGGGGGGGGG	chr2	47521879	T	TGGGGGGGGGG	27745	VQSRTrancheINDEL99.50to99.90	1.98e-6	nfe	9e-6	0	20	9e-6
chr2-047521879-T-TGGGGGGGGGGG	chr2	47521879	T	TGGGGGGGGGGG	27745	VQSRTrancheINDEL99.50to99.90	3.4758e-4	amr	5.620000000000004e-4	0	20	5.620000000000004e-4
chr2-047521879-T-TGGGGGGGGGGGG	chr2	47521879	T	TGGGGGGGGGGGG	27745	VQSRTrancheINDEL99.50to99.90	1.482e-5	nfe	0	0	20	1.482e-5
chr2-047521879-T-TGGGGGGGGGGGGG	chr2	47521879	T	TGGGGGGGGGGGGG	27745	VQSRTrancheINDEL99.50to99.90	1.931e-5	sas	5.2999999999999994e-5	0	20	5.2999999999999994e-5
chr2-047521879-T-TGGGGGGGGGGGGGGGGG	chr2	47521879	T	TGGGGGGGGGGGGGGGGG	27745	VQSRTrancheINDEL99.50to99.90	1.17e-5	nfe	2.2000000000000003e-5	0	20	2.2000000000000003e-5
chr2-047521879-T-TGGGGGGGGGGGGGGGGGG	chr2	47521879	T	TGGGGGGGGGGGGGGGGGG	27745	VQSRTrancheINDEL99.50to99.90	0	none	0	0	20	1e-6
chr2-047521879-T-TGGGGGGGGGGGGGGGGGGG	chr2	47521879	T	TGGGGGGGGGGGGGGGGGGG	27745	VQSRTrancheINDEL99.50to99.90	0	none	2.2000000000000003e-5	0	20	2.2000000000000003e-5
chr2-047521879-T-TGGGGGGGGGGTG	chr2	47521879	T	TGGGGGGGGGGTG	27745	VQSRTrancheINDEL99.50to99.90	0	none	0	0	20	1e-6
chr2-047521879-T-TGTGGGGGGGGGGG	chr2	47521879	T	TGTGGGGGGGGGGG	27745	VQSRTrancheINDEL99.50to99.90	0	none	9e-6	0	20	9e-6
chr2-047521879-T-TGTGGGGGGGGGGGGGGGGG	chr2	47521879	T	TGTGGGGGGGGGGGGGGGGG	27745	VQSRTrancheINDEL99.50to99.90	0	none	0	0	20	1e-6
chr2-047521880-GT-*	chr2	47521880	GT	*	5372	VQSRTrancheINDEL99.50to99.90	0	none	3.160000000000005e-4	0	82	3.160000000000005e-4
chr2-047521880-GT-AT	chr2	47521880	GT	AT	5372	VQSRTrancheINDEL99.50to99.90	0	none	3.8200000000000034e-4	0	82	3.8200000000000034e-4
chr2-047521880-GT-CT	chr2	47521880	GT	CT	5372	VQSRTrancheINDEL99.50to99.90	0	none	0	0	82	1e-6
chr2-047521880-GT-G	chr2	47521880	GT	G	5372	VQSRTrancheINDEL99.50to99.90	1.04e-6	nfe	9e-6	0	82	9e-6
chr2-047521881-T-*	chr2	47521881	T	*	158636	ExcessHet	0	none	3.3700000000000044e-4	0	42	3.3700000000000044e-4
chr2-047521881-T-G	chr2	47521881	T	G	158636	ExcessHet	0.18304	eas	0.088566	13	42	0.18304
chr2-047521881-T-TGG	chr2	47521881	T	TGG	158636	ExcessHet	2.0539e-4	nfe	1.27e-4	0	42	2.0539e-4
chr2-047521881-T-TGGGGGG	chr2	47521881	T	TGGGGGG	158636	ExcessHet	3.0975e-4	eas	9.620000000000004e-4	0	42	9.620000000000004e-4
chr2-047521881-T-TGGGGGGGG	chr2	47521881	T	TGGGGGGGG	158636	ExcessHet	3.307e-5	eas	9e-6	0	42	3.307e-5
chr2-047521881-T-TGGGGGGGGG	chr2	47521881	T	TGGGGGGGGG	158636	ExcessHet	3.307e-5	eas	0	1	42	3.307e-5
chr2-047521881-T-TGGGGGGGGGGG	chr2	47521881	T	TGGGGGGGGGGG	158636	ExcessHet	0	none	0	0	42	1e-6
chr2-047521881-T-TGGGGGGGGGGGGG	chr2	47521881	T	TGGGGGGGGGGGGG	158636	ExcessHet	9.17e-5	nfe	3.6999999999999985e-5	0	42	9.17e-5
chr2-047521881-T-TGGGGGGGGGGGGGGGGGGG	chr2	47521881	T	TGGGGGGGGGGGGGGGGGGG	158636	ExcessHet	3.307e-5	eas	2.2000000000000003e-5	0	42	3.307e-5
chr2-047521881-T-TGGGGGGGGGGGGGGGGTGG	chr2	47521881	T	TGGGGGGGGGGGGGGGGTGG	158636	ExcessHet	7.31e-6	nfe	0	0	42	7.31e-6
chr2-047521881-T-TGGGGGGGGGGTGG	chr2	47521881	T	TGGGGGGGGGGTGG	158636	ExcessHet	0	none	0	0	42	1e-6
chr2-047521881-T-TGGGGGGGTGGGTGGGGGGGGTGGGGGG	chr2	47521881	T	TGGGGGGGTGGGTGGGGGGGGTGGGGGG	158636	ExcessHet	0	none	9e-6	0	42	9e-6
chr2-047521881-T-TGGGGGGTGGGGGGGG	chr2	47521881	T	TGGGGGGTGGGGGGGG	158636	ExcessHet	0	none	0	0	42	1e-6
chr2-047521881-T-TGGGGGTGGGGGGGGGGGGG	chr2	47521881	T	TGGGGGTGGGGGGGGGGGGG	158636	ExcessHet	0	none	0	0	42	1e-6
chr2-047521887-C-*	chr2	47521887	C	*	38506	VQSRTrancheINDEL99.95to100.00	0	none	1.0799999999999996e-4	0	40	1.0799999999999996e-4
chr2-047521887-C-A	chr2	47521887	C	A	38506	VQSRTrancheINDEL99.95to100.00	7.98e-6	nfe	2.2000000000000003e-5	0	40	2.2000000000000003e-5
chr2-047521887-C-CCCCCGGGGGGGGGGGGGGGGGGGGGGGGGGGG	chr2	47521887	C	CCCCCGGGGGGGGGGGGGGGGGGGGGGGGGGGG	38506	VQSRTrancheINDEL99.95to100.00	0	none	0	0	40	1e-6
chr2-047521887-C-CGGGGCGGGGCTGGTGGTCATCAGGGGGGGTGGGGGGGGGGTGGGGGGGG	chr2	47521887	C	CGGGGCGGGGCTGGTGGTCATCAGGGGGGGTGGGGGGGGGGTGGGGGGGG	38506	VQSRTrancheINDEL99.95to100.00	0	none	0	0	40	1e-6
chr2-047521887-C-G	chr2	47521887	C	G	38506	VQSRTrancheINDEL99.95to100.00	0.054947	sas	0.03512900000000002	0	40	0.054947
chr2-047521903-C-A	chr2	47521903	C	A	203	PASS	0	none	0	1	122	1e-6
chr2-047562171-C-A	chr2	47562171	C	A	7049	PASS	0.0025809	nfe	2.09e-4	1	134	0.0025809
chr2-047562230-C-T	chr2	47562230	C	T	62327	PASS	0.018239	nfe	0.003347	3	132	0.018239
chr2-047562373-T-G	chr2	47562373	T	G	73615	PASS	0.062144	afr	0.005414	1	122	0.062144
chr2-047569984-G-A	chr2	47569984	G	A	661307	PASS	0.047346	mid	0.035113	5	134	0.047346
chr2-047570140-G-A	chr2	47570140	G	A	22739	PASS	0.010415	afr	7.260000000000005e-4	0	98	0.010415
chr2-047570140-G-T	chr2	47570140	G	T	22739	PASS	4.69e-6	sas	9e-6	0	98	9e-6
chr2-047570250-GGCAGCA-AGCAGCA	chr2	47570250	GGCAGCA	AGCAGCA	46436	PASS	0	none	7.099999999999998e-5	0	98	7.099999999999998e-5
chr2-047570250-GGCAGCA-G	chr2	47570250	GGCAGCA	G	46436	PASS	2.781e-5	sas	2.09e-4	0	98	2.09e-4
chr2-047570250-GGCAGCA-GGCA	chr2	47570250	GGCAGCA	GGCA	46436	PASS	0	none	0.01347499999999999	1	98	0.01347499999999999
chr2-047570250-GGCAGCA-GGCAGCAGCA	chr2	47570250	GGCAGCA	GGCAGCAGCA	46436	PASS	0	none	0	0	98	1e-6
chr2-047570252-C-*	chr2	47570252	C	*	84	PASS	0	none	0.01381	1	82	0.01381
chr2-047570252-C-A	chr2	47570252	C	A	84	PASS	0	none	9e-6	0	82	9e-6
chr2-047570252-C-T	chr2	47570252	C	T	84	PASS	3.3e-7	nfe	3.6999999999999985e-5	0	82	3.6999999999999985e-5
chr2-047570253-A-*	chr2	47570253	A	*	2663	PASS	0	none	0.01381	1	82	0.01381
chr2-047570253-A-G	chr2	47570253	A	G	2663	PASS	2.3055e-4	eas	3.6999999999999985e-5	0	82	2.3055e-4
chr2-047570475-C-T	chr2	47570475	C	T	477763	PASS	0.26352	amr	0.041808	0	2	0.26352
chr2-047660952-CTTTT-*	chr2	47660952	CTTTT	*	248908	ExcessHet	0	none	9e-6	0	0	9e-6
chr2-047660952-CTTTT-C	chr2	47660952	CTTTT	C	248908	ExcessHet	9.508e-5	nfe	8.9e-5	0	0	9.508e-5
chr2-047660952-CTTTT-CT	chr2	47660952	CTTTT	CT	248908	ExcessHet	0	none	0.00193399999999999	0	0	0.00193399999999999
chr2-047660952-CTTTT-CTT	chr2	47660952	CTTTT	CTT	248908	ExcessHet	0	none	0.01119399999999999	0	0	0.01119399999999999
chr2-047660952-CTTTT-CTTT	chr2	47660952	CTTTT	CTTT	248908	ExcessHet	0	none	0.081864	0	0	0.081864
chr2-047660952-CTTTT-CTTTTT	chr2	47660952	CTTTT	CTTTTT	248908	ExcessHet	0	none	0.03366000000000001	0	0	0.03366000000000001
chr2-047660952-CTTTT-CTTTTTT	chr2	47660952	CTTTT	CTTTTTT	248908	ExcessHet	0	none	0.00151599999999999	0	0	0.00151599999999999
chr2-047660952-CTTTT-CTTTTTTT	chr2	47660952	CTTTT	CTTTTTTT	248908	ExcessHet	0	none	8.9e-5	0	0	8.9e-5
chr2-047660952-CTTTT-TTTTT	chr2	47660952	CTTTT	TTTTT	248908	ExcessHet	0	none	1.27e-4	0	0	1.27e-4
chr2-047661919-T-C	chr2	47661919	T	C	12736	PASS	0	none	0.009061	0	0	0.009061
chr2-047662264-TCACACACACACA-*	chr2	47662264	TCACACACACACA	*	31727	PASS	0	none	9e-6	0	0	9e-6
chr2-047662264-TCACACACACACA-ACACACACACACA	chr2	47662264	TCACACACACACA	ACACACACACACA	31727	PASS	0	none	1.0699999999999996e-4	0	0	1.0699999999999996e-4
chr2-047662264-TCACACACACACA-T	chr2	47662264	TCACACACACACA	T	31727	PASS	0	none	9e-6	0	0	9e-6
chr2-047662264-TCACACACACACA-TCACACA	chr2	47662264	TCACACACACACA	TCACACA	31727	PASS	0	none	1.27e-4	0	0	1.27e-4
chr2-047662264-TCACACACACACA-TCACACACA	chr2	47662264	TCACACACACACA	TCACACACA	31727	PASS	0	none	3.590000000000004e-4	0	0	3.590000000000004e-4
chr2-047662264-TCACACACACACA-TCACACACACA	chr2	47662264	TCACACACACACA	TCACACACACA	31727	PASS	0	none	0.01093299999999999	0	0	0.01093299999999999
chr2-047662264-TCACACACACACA-TCACACACACACACA	chr2	47662264	TCACACACACACA	TCACACACACACACA	31727	PASS	0	none	0.002058	0	0	0.002058
chr2-047662264-TCACACACACACA-TCACACACACACACACA	chr2	47662264	TCACACACACACA	TCACACACACACACACA	31727	PASS	0	none	0.00122499999999999	0	0	0.00122499999999999
chr2-047662264-TCACACACACACA-TCACACACACACACACACA	chr2	47662264	TCACACACACACA	TCACACACACACACACACA	31727	PASS	0	none	9.610000000000004e-4	0	0	9.610000000000004e-4
chr2-047662264-TCACACACACACA-TCACACACACACACACACACA	chr2	47662264	TCACACACACACA	TCACACACACACACACACACA	31727	PASS	0	none	7.480000000000004e-4	0	0	7.480000000000004e-4
chr2-047662264-TCACACACACACA-TCACACACACACACACACACACA	chr2	47662264	TCACACACACACA	TCACACACACACACACACACACA	31727	PASS	0	none	0.00146699999999999	0	0	0.00146699999999999
chr2-047662264-TCACACACACACA-TCACACACACACACACACACACACA	chr2	47662264	TCACACACACACA	TCACACACACACACACACACACACA	31727	PASS	0	none	5.2999999999999994e-5	0	0	5.2999999999999994e-5
chr2-047662264-TCACACACACACA-TCACACACACACACACACACACACACA	chr2	47662264	TCACACACACACA	TCACACACACACACACACACACACACA	31727	PASS	0	none	9e-6	0	0	9e-6
chr2-047662264-TCACACACACACA-TCACACACACACACACACACACACACACA	chr2	47662264	TCACACACACACA	TCACACACACACACACACACACACACACA	31727	PASS	0	none	9e-6	0	0	9e-6
chr2-047662264-TCACACACACACA-TCTCACACACACACACACACACA	chr2	47662264	TCACACACACACA	TCTCACACACACACACACACACA	31727	PASS	0	none	0	0	0	1e-6
chr2-047662296-A-ACAC	chr2	47662296	A	ACAC	1822.97	PASS	0	none	1.6699999999999994e-4	0	0	1.6699999999999994e-4
chr2-047662296-A-ACACAC	chr2	47662296	A	ACACAC	1822.97	PASS	0	none	2.2899999999999996e-4	0	0	2.2899999999999996e-4
chr2-047662296-A-ACACACAC	chr2	47662296	A	ACACACAC	1822.97	PASS	0	none	4.480000000000004e-4	0	0	4.480000000000004e-4
chr2-047662296-A-ACACACACAC	chr2	47662296	A	ACACACACAC	1822.97	PASS	0.0016756	nfe	1.87e-4	0	0	0.0016756
chr2-047662296-A-ACACACACACAC	chr2	47662296	A	ACACACACACAC	1822.97	PASS	0	none	0	0	0	1e-6
chr2-047690655-AT-A	chr2	47690655	AT	A	1861909	PASS	1.4036e-4	nfe	2.2000000000000003e-5	0	134	1.4036e-4
chr2-047690655-AT-ATT	chr2	47690655	AT	ATT	1861909	PASS	0	none	5.41e-4	0	134	5.41e-4
chr2-047690655-AT-TT	chr2	47690655	AT	TT	1861909	PASS	0	none	0.08406700000000002	9	134	0.08406700000000002
chr2-047690799-T-C	chr2	47690799	T	C	2053383	PASS	0.051239	mid	0.03287900000000001	2	134	0.051239
chr2-047690891-C-G	chr2	47690891	C	G	8275271	PASS	0.42573	afr	0.09788700000000002	11	134	0.42573
chr2-047690895-C-G	chr2	47690895	C	G	8204082	PASS	0.42575	afr	0.097914	11	134	0.42575
chr2-047690915-C-A	chr2	47690915	C	A	4796244	PASS	0	none	0	0	134	1e-6
chr2-047690915-C-T	chr2	47690915	C	T	4796244	PASS	0.18769	afr	0.071496	9	134	0.18769
chr2-047691172-T-C	chr2	47691172	T	C	4657975	PASS	0.42998	afr	0.08873400000000001	10	134	0.42998
chr2-047691379-G-C	chr2	47691379	G	C	2332864	PASS	0	none	9e-6	0	134	9e-6
chr2-047691379-G-T	chr2	47691379	G	T	2332864	PASS	0.29858	afr	0.08860000000000001	11	134	0.29858
chr2-047691380-T-G	chr2	47691380	T	G	2332168	PASS	0.29921	afr	0.08860000000000001	11	134	0.29921
chr2-047731662-G-A	chr2	47731662	G	A	130829	PASS	0.059664	afr	0.03162	0	0	0.059664
chr2-047731826-G-A	chr2	47731826	G	A	144056	PASS	0.056872	afr	0.034378	0	2	0.056872
chr2-047731826-G-GGCT	chr2	47731826	G	GGCT	144056	PASS	0	none	0	0	2	1e-6
chr2-047731841-C-A	chr2	47731841	C	A	64570	PASS	0	none	0	0	2	1e-6
chr2-047731841-C-T	chr2	47731841	C	T	64570	PASS	0.044921	sas	0.016427	0	2	0.044921
chr2-047731894-CAAAAAAAACAAAA-*	chr2	47731894	CAAAAAAAACAAAA	*	11468	PASS	0	none	6.999999999999998e-5	0	0	6.999999999999998e-5
chr2-047731894-CAAAAAAAACAAAA-AAAAAAAAACAAAA	chr2	47731894	CAAAAAAAACAAAA	AAAAAAAAACAAAA	11468	PASS	0	none	3.590000000000004e-4	0	0	3.590000000000004e-4
chr2-047731894-CAAAAAAAACAAAA-C	chr2	47731894	CAAAAAAAACAAAA	C	11468	PASS	4.358e-5	sas	3.6999999999999985e-5	0	0	4.358e-5
chr2-047731894-CAAAAAAAACAAAA-CA	chr2	47731894	CAAAAAAAACAAAA	CA	11468	PASS	0	none	9e-6	0	0	9e-6
chr2-047731894-CAAAAAAAACAAAA-CAAAAAAAAAAAACAAAA	chr2	47731894	CAAAAAAAACAAAA	CAAAAAAAAAAAACAAAA	11468	PASS	0	none	0	0	0	1e-6
chr2-047731894-CAAAAAAAACAAAA-CAAAAAAAAAAACAAAA	chr2	47731894	CAAAAAAAACAAAA	CAAAAAAAAAAACAAAA	11468	PASS	0	none	9e-6	0	0	9e-6
chr2-047731894-CAAAAAAAACAAAA-CAAAAAAAAAACAAAA	chr2	47731894	CAAAAAAAACAAAA	CAAAAAAAAAACAAAA	11468	PASS	0	none	9e-6	0	0	9e-6
chr2-047731894-CAAAAAAAACAAAA-CAAAAAAAAACAAAA	chr2	47731894	CAAAAAAAACAAAA	CAAAAAAAAACAAAA	11468	PASS	0	none	0.00117599999999999	0	0	0.00117599999999999
chr2-047731894-CAAAAAAAACAAAA-CAAAAAAAACAAAAAAAAAAACAAAA	chr2	47731894	CAAAAAAAACAAAA	CAAAAAAAACAAAAAAAAAAACAAAA	11468	PASS	0	none	2.08e-4	0	0	2.08e-4
chr2-047731894-CAAAAAAAACAAAA-CAAAAAAAACAAAAAAAAAACAAAA	chr2	47731894	CAAAAAAAACAAAA	CAAAAAAAACAAAAAAAAAACAAAA	11468	PASS	0	none	0.006604	0	0	0.006604
chr2-047731894-CAAAAAAAACAAAA-CAAAAAAAACAAAAAAAAACAAAA	chr2	47731894	CAAAAAAAACAAAA	CAAAAAAAACAAAAAAAAACAAAA	11468	PASS	0	none	0	0	0	1e-6
chr2-047731894-CAAAAAAAACAAAA-CAAAAAAACAAAA	chr2	47731894	CAAAAAAAACAAAA	CAAAAAAACAAAA	11468	PASS	0	none	4.480000000000004e-4	0	0	4.480000000000004e-4
chr2-047731894-CAAAAAAAACAAAA-CAAAAAAACAAAAAAAAAAACAAAA	chr2	47731894	CAAAAAAAACAAAA	CAAAAAAACAAAAAAAAAAACAAAA	11468	PASS	0	none	0	0	0	1e-6
chr2-047731903-CAAAAAAAAAAAAAAA-*	chr2	47731903	CAAAAAAAAAAAAAAA	*	554115	PASS	0	none	5.2999999999999994e-5	0	0	5.2999999999999994e-5
chr2-047731903-CAAAAAAAAAAAAAAA-AAAAAAAAAAAAAAAA	chr2	47731903	CAAAAAAAAAAAAAAA	AAAAAAAAAAAAAAAA	554115	PASS	0	none	2.720000000000003e-4	0	0	2.720000000000003e-4
chr2-047731903-CAAAAAAAAAAAAAAA-C	chr2	47731903	CAAAAAAAAAAAAAAA	C	554115	PASS	1.578e-5	nfe	2.2000000000000003e-5	0	0	2.2000000000000003e-5
chr2-047731903-CAAAAAAAAAAAAAAA-CA	chr2	47731903	CAAAAAAAAAAAAAAA	CA	554115	PASS	0	none	0.03716000000000002	0	0	0.03716000000000002
chr2-047731903-CAAAAAAAAAAAAAAA-CAA	chr2	47731903	CAAAAAAAAAAAAAAA	CAA	554115	PASS	0	none	0.003032	0	0	0.003032
chr2-047731903-CAAAAAAAAAAAAAAA-CAAA	chr2	47731903	CAAAAAAAAAAAAAAA	CAAA	554115	PASS	0	none	2.2000000000000003e-5	0	0	2.2000000000000003e-5
chr2-047731903-CAAAAAAAAAAAAAAA-CAAAA	chr2	47731903	CAAAAAAAAAAAAAAA	CAAAA	554115	PASS	0	none	0	0	0	1e-6
chr2-047731903-CAAAAAAAAAAAAAAA-CAAAAAA	chr2	47731903	CAAAAAAAAAAAAAAA	CAAAAAA	554115	PASS	0	none	9e-6	0	0	9e-6
chr2-047731903-CAAAAAAAAAAAAAAA-CAAAAAAA	chr2	47731903	CAAAAAAAAAAAAAAA	CAAAAAAA	554115	PASS	0	none	1.27e-4	0	0	1.27e-4
chr2-047731903-CAAAAAAAAAAAAAAA-CAAAAAAAA	chr2	47731903	CAAAAAAAAAAAAAAA	CAAAAAAAA	554115	PASS	0	none	2.93e-4	0	0	2.93e-4
chr2-047731903-CAAAAAAAAAAAAAAA-CAAAAAAAAA	chr2	47731903	CAAAAAAAAAAAAAAA	CAAAAAAAAA	554115	PASS	0	none	2.2899999999999996e-4	0	0	2.2899999999999996e-4
chr2-047731903-CAAAAAAAAAAAAAAA-CAAAAAAAAAA	chr2	47731903	CAAAAAAAAAAAAAAA	CAAAAAAAAAA	554115	PASS	0	none	5.2999999999999994e-5	0	0	5.2999999999999994e-5
chr2-047731903-CAAAAAAAAAAAAAAA-CAAAAAAAAAAA	chr2	47731903	CAAAAAAAAAAAAAAA	CAAAAAAAAAAA	554115	PASS	0	none	3.590000000000004e-4	0	0	3.590000000000004e-4
chr2-047731903-CAAAAAAAAAAAAAAA-CAAAAAAAAAAAA	chr2	47731903	CAAAAAAAAAAAAAAA	CAAAAAAAAAAAA	554115	PASS	0	none	0.00105599999999999	0	0	0.00105599999999999
chr2-047731903-CAAAAAAAAAAAAAAA-CAAAAAAAAAAAAA	chr2	47731903	CAAAAAAAAAAAAAAA	CAAAAAAAAAAAAA	554115	PASS	0	none	0.005422	0	0	0.005422
chr2-047731903-CAAAAAAAAAAAAAAA-CAAAAAAAAAAAAAA	chr2	47731903	CAAAAAAAAAAAAAAA	CAAAAAAAAAAAAAA	554115	PASS	0	none	0.023294	0	0	0.023294
chr2-047731903-CAAAAAAAAAAAAAAA-CAAAAAAAAAAAAAAAA	chr2	47731903	CAAAAAAAAAAAAAAA	CAAAAAAAAAAAAAAAA	554115	PASS	0	none	0.05467900000000002	0	0	0.05467900000000002
chr2-047731903-CAAAAAAAAAAAAAAA-CAAAAAAAAAAAAAAAAA	chr2	47731903	CAAAAAAAAAAAAAAA	CAAAAAAAAAAAAAAAAA	554115	PASS	0	none	0.02429700000000001	0	0	0.02429700000000001
chr2-047731903-CAAAAAAAAAAAAAAA-CAAAAAAAAAAAAAAAAAA	chr2	47731903	CAAAAAAAAAAAAAAA	CAAAAAAAAAAAAAAAAAA	554115	PASS	0	none	0.00743	0	0	0.00743
chr2-047731903-CAAAAAAAAAAAAAAA-CAAAAAAAAAAAAAAAAAAA	chr2	47731903	CAAAAAAAAAAAAAAA	CAAAAAAAAAAAAAAAAAAA	554115	PASS	0	none	0.00144299999999999	0	0	0.00144299999999999
chr2-047731903-CAAAAAAAAAAAAAAA-CAAAAAAAAAAAAAAAAAAAA	chr2	47731903	CAAAAAAAAAAAAAAA	CAAAAAAAAAAAAAAAAAAAA	554115	PASS	0	none	5.160000000000003e-4	0	0	5.160000000000003e-4
chr2-047731903-CAAAAAAAAAAAAAAA-CAAAAAAAAAAAAAAAAAAAAA	chr2	47731903	CAAAAAAAAAAAAAAA	CAAAAAAAAAAAAAAAAAAAAA	554115	PASS	0	none	5.850000000000005e-4	0	0	5.850000000000005e-4
chr2-047731903-CAAAAAAAAAAAAAAA-CAAAAAAAAAAAAAAAAAAAAAA	chr2	47731903	CAAAAAAAAAAAAAAA	CAAAAAAAAAAAAAAAAAAAAAA	554115	PASS	0	none	2.2899999999999996e-4	0	0	2.2899999999999996e-4
chr2-047731903-CAAAAAAAAAAAAAAA-CAAAAAAAAAAAAAAAAAAAAAAA	chr2	47731903	CAAAAAAAAAAAAAAA	CAAAAAAAAAAAAAAAAAAAAAAA	554115	PASS	0	none	3.810000000000003e-4	0	0	3.810000000000003e-4
chr2-047731903-CAAAAAAAAAAAAAAA-CAAAAAAAAAAAAAAAAAAAAAAAA	chr2	47731903	CAAAAAAAAAAAAAAA	CAAAAAAAAAAAAAAAAAAAAAAAA	554115	PASS	0	none	1.27e-4	0	0	1.27e-4
chr2-047731903-CAAAAAAAAAAAAAAA-CAAAAAAAAAAAAAAAAAAAAAAAAA	chr2	47731903	CAAAAAAAAAAAAAAA	CAAAAAAAAAAAAAAAAAAAAAAAAA	554115	PASS	0	none	2.08e-4	0	0	2.08e-4
chr2-047731903-CAAAAAAAAAAAAAAA-CAAAAAAAAAAAAAAAAAAAAAAAAAA	chr2	47731903	CAAAAAAAAAAAAAAA	CAAAAAAAAAAAAAAAAAAAAAAAAAA	554115	PASS	0	none	3.810000000000003e-4	0	0	3.810000000000003e-4
chr2-047731903-CAAAAAAAAAAAAAAA-CAAAAAAAAAAAAAAAAAAAAAAAAAAA	chr2	47731903	CAAAAAAAAAAAAAAA	CAAAAAAAAAAAAAAAAAAAAAAAAAAA	554115	PASS	0	none	1.47e-4	0	0	1.47e-4
chr2-047731903-CAAAAAAAAAAAAAAA-CAAAAAAAAAAAAAAAAAAAAAAAAAAAA	chr2	47731903	CAAAAAAAAAAAAAAA	CAAAAAAAAAAAAAAAAAAAAAAAAAAAA	554115	PASS	0	none	5.2999999999999994e-5	0	0	5.2999999999999994e-5
chr2-047731903-CAAAAAAAAAAAAAAA-CAAAAAAAAAAAAAAAAAAAAAAAAAAAAA	chr2	47731903	CAAAAAAAAAAAAAAA	CAAAAAAAAAAAAAAAAAAAAAAAAAAAAA	554115	PASS	0	none	5.2999999999999994e-5	0	0	5.2999999999999994e-5
chr2-047731903-CAAAAAAAAAAAAAAA-CAAAAAAAAAAAAAAAAAAAAAAAAAAAAAA	chr2	47731903	CAAAAAAAAAAAAAAA	CAAAAAAAAAAAAAAAAAAAAAAAAAAAAAA	554115	PASS	0	none	0	0	0	1e-6
chr2-047731903-CAAAAAAAAAAAAAAA-CAAAAAAAAAAAAAAAAAAAAAAAAAAAAAAA	chr2	47731903	CAAAAAAAAAAAAAAA	CAAAAAAAAAAAAAAAAAAAAAAAAAAAAAAA	554115	PASS	0	none	2.2000000000000003e-5	0	0	2.2000000000000003e-5
chr2-047731903-CAAAAAAAAAAAAAAA-CAAAAAAAAAAAAAAAAAAAAAAAAAAAAAAAA	chr2	47731903	CAAAAAAAAAAAAAAA	CAAAAAAAAAAAAAAAAAAAAAAAAAAAAAAAA	554115	PASS	0	none	9e-6	0	0	9e-6
chr2-047731903-CAAAAAAAAAAAAAAA-CAAAAAAAAAAAAAAAAAAAAAAAAAAAAAAAAA	chr2	47731903	CAAAAAAAAAAAAAAA	CAAAAAAAAAAAAAAAAAAAAAAAAAAAAAAAAA	554115	PASS	0	none	3.6999999999999985e-5	0	0	3.6999999999999985e-5
chr2-047731903-CAAAAAAAAAAAAAAA-CAAAAAAAAAAAAAAAAAAAAAAAAAAAAAAAAAAAAA	chr2	47731903	CAAAAAAAAAAAAAAA	CAAAAAAAAAAAAAAAAAAAAAAAAAAAAAAAAAAAAA	554115	PASS	0	none	0	0	0	1e-6
chr2-047731903-CAAAAAAAAAAAAAAA-CAAAAAAAAAAAAAAAAAAAAAAAAAAAAAAAAAAAAAAA	chr2	47731903	CAAAAAAAAAAAAAAA	CAAAAAAAAAAAAAAAAAAAAAAAAAAAAAAAAAAAAAAA	554115	PASS	0	none	0	0	0	1e-6
chr2-047731903-CAAAAAAAAAAAAAAA-CAAAAAAAAAAAAAAAAAAAAAAAAAAAAAAAAAAAAAAAAAAAAAAAAAAAAAAAAAAA	chr2	47731903	CAAAAAAAAAAAAAAA	CAAAAAAAAAAAAAAAAAAAAAAAAAAAAAAAAAAAAAAAAAAAAAAAAAAAAAAAAAAA	554115	PASS	0	none	0	0	0	1e-6
chr2-047731903-CAAAAAAAAAAAAAAA-CAAAAAAAAAACAAAAAAAAAAAAAAAA	chr2	47731903	CAAAAAAAAAAAAAAA	CAAAAAAAAAACAAAAAAAAAAAAAAAA	554115	PASS	0	none	2.2000000000000003e-5	0	0	2.2000000000000003e-5
chr2-047731903-CAAAAAAAAAAAAAAA-CAAAAAAAAAACAAAAAAAAAAAAAAAAA	chr2	47731903	CAAAAAAAAAAAAAAA	CAAAAAAAAAACAAAAAAAAAAAAAAAAA	554115	PASS	0	none	0	0	0	1e-6
chr2-047731903-CAAAAAAAAAAAAAAA-CAAAAAAAAAACAAAAAAAAAAAAAAAAAA	chr2	47731903	CAAAAAAAAAAAAAAA	CAAAAAAAAAACAAAAAAAAAAAAAAAAAA	554115	PASS	0	none	9e-6	0	0	9e-6
chr2-047731903-CAAAAAAAAAAAAAAA-CAAAAAAAACAAAAAAAAAAAAAAAA	chr2	47731903	CAAAAAAAAAAAAAAA	CAAAAAAAACAAAAAAAAAAAAAAAA	554115	PASS	0	none	9e-6	0	0	9e-6
chr2-047731903-CAAAAAAAAAAAAAAA-CAAAACAAAAAAAAAAAAAAAAA	chr2	47731903	CAAAAAAAAAAAAAAA	CAAAACAAAAAAAAAAAAAAAAA	554115	PASS	0	none	0	0	0	1e-6
chr2-047731904-A-*	chr2	47731904	A	*	141	PASS	0	none	0.07337500000000001	0	2	0.07337500000000001
chr2-047731904-A-AAAAAAC	chr2	47731904	A	AAAAAAC	141	PASS	0	none	2.2000000000000003e-5	0	2	2.2000000000000003e-5
chr2-047731904-A-AAAAC	chr2	47731904	A	AAAAC	141	PASS	0	none	3.6999999999999985e-5	0	2	3.6999999999999985e-5
chr2-047731904-A-C	chr2	47731904	A	C	141	PASS	8.2e-6	nfe	0	0	2	8.2e-6
chr2-047731904-A-T	chr2	47731904	A	T	141	PASS	0	none	0	0	2	1e-6
chr2-047731905-A-*	chr2	47731905	A	*	616.97	PASS	0	none	0.04973100000000001	0	2	0.04973100000000001
chr2-047731905-A-AAAAAC	chr2	47731905	A	AAAAAC	616.97	PASS	0	none	0	0	2	1e-6
chr2-047731905-A-AAAC	chr2	47731905	A	AAAC	616.97	PASS	5.22e-6	nfe	1.27e-4	0	2	1.27e-4
chr2-047731905-A-AC	chr2	47731905	A	AC	616.97	PASS	8.2728e-4	afr	0	0	2	8.2728e-4
chr2-047731906-A-*	chr2	47731906	A	*	2880.97	PASS	0	none	0.043728	0	4	0.043728
chr2-047731906-A-AAAAAC	chr2	47731906	A	AAAAAC	2880.97	PASS	0	none	0	0	4	1e-6
chr2-047731906-A-AAAAC	chr2	47731906	A	AAAAC	2880.97	PASS	0	none	9e-6	0	4	9e-6
chr2-047731906-A-AAC	chr2	47731906	A	AAC	2880.97	PASS	5.8998e-4	nfe	4.940000000000003e-4	0	4	5.8998e-4
chr2-047731906-A-AC	chr2	47731906	A	AC	2880.97	PASS	0.0039033	afr	3.590000000000004e-4	0	4	0.0039033
chr2-047731907-A-*	chr2	47731907	A	*	5328	PASS	0	none	0.03764000000000001	0	4	0.03764000000000001
chr2-047731907-A-AAAAC	chr2	47731907	A	AAAAC	5328	PASS	1.637e-5	nfe	9e-6	0	4	1.637e-5
chr2-047731907-A-AAAC	chr2	47731907	A	AAAC	5328	PASS	3.934e-5	nfe	5.2999999999999994e-5	0	4	5.2999999999999994e-5
chr2-047731907-A-AAC	chr2	47731907	A	AAC	5328	PASS	3.119e-5	nfe	9e-6	0	4	3.119e-5
chr2-047731907-A-AC	chr2	47731907	A	AC	5328	PASS	0.0033928	nfe	0.00140699999999999	0	4	0.0033928
chr2-047731907-A-AG	chr2	47731907	A	AG	5328	PASS	1.637e-5	nfe	0	0	4	1.637e-5
chr2-047731907-A-C	chr2	47731907	A	C	5328	PASS	4.04e-6	nfe	3.6999999999999985e-5	0	4	3.6999999999999985e-5
chr2-047731907-A-G	chr2	47731907	A	G	5328	PASS	0	none	0	0	4	1e-6
chr2-047731908-A-*	chr2	47731908	A	*	5052	PASS	0	none	0.04187000000000001	0	4	0.04187000000000001
chr2-047731908-A-AAAC	chr2	47731908	A	AAAC	5052	PASS	1.5699e-4	nfe	1.87e-4	0	4	1.87e-4
chr2-047731908-A-AAC	chr2	47731908	A	AAC	5052	PASS	3.3832e-4	nfe	9.130000000000004e-4	0	4	9.130000000000004e-4
chr2-047731908-A-AC	chr2	47731908	A	AC	5052	PASS	3.6893e-4	nfe	1.47e-4	0	4	3.6893e-4
chr2-047731908-A-C	chr2	47731908	A	C	5052	PASS	8.2654e-4	nfe	7.480000000000004e-4	0	4	8.2654e-4
chr2-047731909-A-*	chr2	47731909	A	*	22881	PASS	0	none	0.036917	0	4	0.036917
chr2-047731909-A-AAAAAC	chr2	47731909	A	AAAAAC	22881	PASS	0	none	0	0	4	1e-6
chr2-047731909-A-AAAC	chr2	47731909	A	AAAC	22881	PASS	3.97e-6	nfe	9e-6	0	4	9e-6
chr2-047731909-A-AAC	chr2	47731909	A	AAC	22881	PASS	0.0029582	nfe	0.003238	0	4	0.003238
chr2-047731909-A-AC	chr2	47731909	A	AC	22881	PASS	0.008614	nfe	0.007368	0	4	0.008614
chr2-047731909-A-C	chr2	47731909	A	C	22881	PASS	2.7801e-4	nfe	4.07e-4	0	4	4.07e-4
chr2-047731910-A-*	chr2	47731910	A	*	162058	PASS	0	none	0.03632100000000001	0	4	0.03632100000000001
chr2-047731910-A-AAAAC	chr2	47731910	A	AAAAC	162058	PASS	1.49e-4	nfe	8.9e-5	0	4	1.49e-4
chr2-047731910-A-AAC	chr2	47731910	A	AAC	162058	PASS	9.21e-5	nfe	3.180000000000005e-4	0	4	3.180000000000005e-4
chr2-047731910-A-AAG	chr2	47731910	A	AAG	162058	PASS	0	none	0	0	4	1e-6
chr2-047731910-A-AC	chr2	47731910	A	AC	162058	PASS	0.016055	nfe	0.01030499999999999	0	4	0.016055
chr2-047731910-A-C	chr2	47731910	A	C	162058	PASS	0.056497	nfe	0.04353200000000001	0	4	0.056497
chr2-047731911-A-*	chr2	47731911	A	*	35641	PASS	0	none	0.03409800000000002	0	4	0.03409800000000002
chr2-047731911-A-AAAAC	chr2	47731911	A	AAAAC	35641	PASS	9.9e-6	nfe	2.2000000000000003e-5	0	4	2.2000000000000003e-5
chr2-047731911-A-AAAC	chr2	47731911	A	AAAC	35641	PASS	0.0031891	nfe	0.003509	0	4	0.003509
chr2-047731911-A-AAC	chr2	47731911	A	AAC	35641	PASS	9.82e-5	sas	2.2000000000000003e-5	0	4	9.82e-5
chr2-047731911-A-AC	chr2	47731911	A	AC	35641	PASS	0.0019745	mid	0.00151199999999999	0	4	0.0019745
chr2-047731911-A-AG	chr2	47731911	A	AG	35641	PASS	3.3595e-4	amr	0	0	4	3.3595e-4
chr2-047731911-A-C	chr2	47731911	A	C	35641	PASS	0.014478	nfe	0.01357199999999999	0	4	0.014478
chr2-047731912-A-*	chr2	47731912	A	*	93916	PASS	0	none	0.033713	0	6	0.033713
chr2-047731912-A-AAAAAAAAAAAAAAAAAAAAC	chr2	47731912	A	AAAAAAAAAAAAAAAAAAAAC	93916	PASS	0	none	0	0	6	1e-6
chr2-047731912-A-AAAAAAAAAAAAC	chr2	47731912	A	AAAAAAAAAAAAC	93916	PASS	0	none	0	0	6	1e-6
chr2-047731912-A-AAAC	chr2	47731912	A	AAAC	93916	PASS	3.2616e-4	amr	7.110000000000006e-4	0	6	7.110000000000006e-4
chr2-047731912-A-AAC	chr2	47731912	A	AAC	93916	PASS	0.046347	nfe	0.02877300000000001	0	6	0.046347
chr2-047731912-A-AC	chr2	47731912	A	AC	93916	PASS	0.0026805	sas	2.7600000000000037e-4	0	6	0.0026805
chr2-047731912-A-AT	chr2	47731912	A	AT	93916	PASS	4.08e-6	nfe	2.2000000000000003e-5	0	6	2.2000000000000003e-5
chr2-047731912-A-C	chr2	47731912	A	C	93916	PASS	0.0057743	nfe	0.004929	0	6	0.0057743
chr2-047731913-A-*	chr2	47731913	A	*	331304	PASS	0	none	0.03288100000000001	0	4	0.03288100000000001
chr2-047731913-A-AAAAAAAAAAAAAAAAC	chr2	47731913	A	AAAAAAAAAAAAAAAAC	331304	PASS	0	none	0	0	4	1e-6
chr2-047731913-A-AAAAAAAAAAAAAAAC	chr2	47731913	A	AAAAAAAAAAAAAAAC	331304	PASS	3.91e-6	nfe	9e-6	0	4	9e-6
chr2-047731913-A-AAAC	chr2	47731913	A	AAAC	331304	PASS	1.739e-5	sas	3.6999999999999985e-5	0	4	3.6999999999999985e-5
chr2-047731913-A-AAC	chr2	47731913	A	AAC	331304	PASS	0.0022401	sas	0.002419	0	4	0.002419
chr2-047731913-A-AC	chr2	47731913	A	AC	331304	PASS	0.14914	nfe	0.08624500000000002	0	4	0.14914
chr2-047731913-A-C	chr2	47731913	A	C	331304	PASS	0.0029529	nfe	0.002622	0	4	0.0029529
chr2-047731914-A-*	chr2	47731914	A	*	26775	PASS	0	none	0.03468500000000001	0	4	0.03468500000000001
chr2-047731914-A-AAAAAAAAAAAAAAC	chr2	47731914	A	AAAAAAAAAAAAAAC	26775	PASS	0	none	0	0	4	1e-6
chr2-047731914-A-AAC	chr2	47731914	A	AAC	26775	PASS	0	none	9e-6	0	4	9e-6
chr2-047731914-A-AC	chr2	47731914	A	AC	26775	PASS	3.0185e-4	nfe	6.160000000000003e-4	0	4	6.160000000000003e-4
chr2-047731914-A-C	chr2	47731914	A	C	26775	PASS	0.017865	nfe	0.01824800000000001	0	4	0.01824800000000001
chr2-047731915-A-*	chr2	47731915	A	*	5927	PASS	0	none	0.02990000000000002	0	4	0.02990000000000002
chr2-047731915-A-AAC	chr2	47731915	A	AAC	5927	PASS	0	none	0	0	4	1e-6
chr2-047731915-A-AC	chr2	47731915	A	AC	5927	PASS	0.010672	afr	3.0000000000000003e-4	0	4	0.010672
chr2-047731915-A-AG	chr2	47731915	A	AG	5927	PASS	0	none	0	0	4	1e-6
chr2-047731915-A-C	chr2	47731915	A	C	5927	PASS	0.0026548	amr	0.00125199999999999	0	4	0.0026548
chr2-047731915-A-G	chr2	47731915	A	G	5927	PASS	0	none	0	0	4	1e-6
chr2-047731916-A-*	chr2	47731916	A	*	2723	PASS	0	none	0.03450800000000002	0	6	0.03450800000000002
chr2-047731916-A-AC	chr2	47731916	A	AC	2723	PASS	1.489e-5	sas	9e-6	0	6	1.489e-5
chr2-047731916-A-C	chr2	47731916	A	C	2723	PASS	3.2779e-4	amr	4.320000000000005e-4	0	6	4.320000000000005e-4
chr2-047731917-AAAAAAAAAAAC-*	chr2	47731917	AAAAAAAAAAAC	*	4307	PASS	0	none	0.027598	0	8	0.027598
chr2-047731917-AAAAAAAAAAAC-A	chr2	47731917	AAAAAAAAAAAC	A	4307	PASS	0	none	0	0	8	1e-6
chr2-047731917-AAAAAAAAAAAC-AACAAAAAAAAAAC	chr2	47731917	AAAAAAAAAAAC	AACAAAAAAAAAAC	4307	PASS	0	none	1.0999999999999998e-4	0	8	1.0999999999999998e-4
chr2-047731917-AAAAAAAAAAAC-ACAAAAAAAAAAC	chr2	47731917	AAAAAAAAAAAC	ACAAAAAAAAAAC	4307	PASS	0	none	9e-6	0	8	9e-6
chr2-047731917-AAAAAAAAAAAC-CAAAAAAAAAAC	chr2	47731917	AAAAAAAAAAAC	CAAAAAAAAAAC	4307	PASS	0	none	5.510000000000001e-4	0	8	5.510000000000001e-4
chr2-047731917-AAAAAAAAAAAC-GAAAAAAAAAAC	chr2	47731917	AAAAAAAAAAAC	GAAAAAAAAAAC	4307	PASS	0	none	1.0999999999999998e-4	0	8	1.0999999999999998e-4
chr2-047731923-AAAAAC-*	chr2	47731923	AAAAAC	*	127	VQSRTrancheINDEL95.00to96.00	0	none	9e-6	0	10	9e-6
chr2-047731923-AAAAAC-A	chr2	47731923	AAAAAC	A	127	VQSRTrancheINDEL95.00to96.00	0	none	0	0	10	1e-6
chr2-047731923-AAAAAC-AAAAACAAAAC	chr2	47731923	AAAAAC	AAAAACAAAAC	127	VQSRTrancheINDEL95.00to96.00	0	none	9e-6	0	10	9e-6
chr2-047731923-AAAAAC-GAAAAC	chr2	47731923	AAAAAC	GAAAAC	127	VQSRTrancheINDEL95.00to96.00	0	none	0	0	10	1e-6
chr2-047731926-AAC-*	chr2	47731926	AAC	*	70.97	VQSRTrancheINDEL99.50to99.90	0	none	2.2000000000000003e-5	0	14	2.2000000000000003e-5
chr2-047731926-AAC-A	chr2	47731926	AAC	A	70.97	VQSRTrancheINDEL99.50to99.90	9.57e-6	nfe	5.2999999999999994e-5	0	14	5.2999999999999994e-5
chr2-047731927-AC-*	chr2	47731927	AC	*	969	VQSRTrancheINDEL99.50to99.90	0	none	1.0699999999999996e-4	0	14	1.0699999999999996e-4
chr2-047731927-AC-A	chr2	47731927	AC	A	969	VQSRTrancheINDEL99.50to99.90	2.063e-4	amr	3.150000000000005e-4	0	14	3.150000000000005e-4
chr2-047731927-AC-AAAAGC	chr2	47731927	AC	AAAAGC	969	VQSRTrancheINDEL99.50to99.90	0	none	0	0	14	1e-6
chr2-047731927-AC-AACC	chr2	47731927	AC	AACC	969	VQSRTrancheINDEL99.50to99.90	0	none	0	0	14	1e-6
chr2-047731927-AC-ACC	chr2	47731927	AC	ACC	969	VQSRTrancheINDEL99.50to99.90	0	none	0	0	14	1e-6
chr2-047731927-AC-CC	chr2	47731927	AC	CC	969	VQSRTrancheINDEL99.50to99.90	0	none	0	0	14	1e-6
chr2-047731927-AC-TC	chr2	47731927	AC	TC	969	VQSRTrancheINDEL99.50to99.90	0	none	0	0	14	1e-6
chr2-047731928-C-*	chr2	47731928	C	*	27550	PASS	0	none	4.710000000000004e-4	0	2	4.710000000000004e-4
chr2-047731928-C-A	chr2	47731928	C	A	27550	PASS	0.15536	amr	0.021055	0	2	0.15536
chr2-047731928-C-T	chr2	47731928	C	T	27550	PASS	0	none	0	0	2	1e-6
chr2-047731931-G-*	chr2	47731931	G	*	17741	PASS	0	none	2.2000000000000003e-5	0	6	2.2000000000000003e-5
chr2-047731931-G-A	chr2	47731931	G	A	17741	PASS	0.045232	amr	0.01393899999999998	0	6	0.045232
chr2-047731931-G-T	chr2	47731931	G	T	17741	PASS	3.853e-5	nfe	2.2899999999999996e-4	0	6	2.2899999999999996e-4
chr2-047731952-C-A	chr2	47731952	C	A	969	PASS	0	none	2.2000000000000003e-5	0	8	2.2000000000000003e-5
chr2-047731952-C-G	chr2	47731952	C	G	969	PASS	2.6024e-4	nfe	0.00129699999999999	0	8	0.00129699999999999
chr2-047731952-C-T	chr2	47731952	C	T	969	PASS	2.86e-6	nfe	1.27e-4	0	8	1.27e-4
chr2-047781494-CTTT-*	chr2	47781494	CTTT	*	16413.97	PASS	0	none	0	0	0	1e-6
chr2-047781494-CTTT-C	chr2	47781494	CTTT	C	16413.97	PASS	0	none	8.9e-5	0	0	8.9e-5
chr2-047781494-CTTT-CT	chr2	47781494	CTTT	CT	16413.97	PASS	0	none	7.010000000000006e-4	0	0	7.010000000000006e-4
chr2-047781494-CTTT-CTT	chr2	47781494	CTTT	CTT	16413.97	PASS	0	none	0.0054729999999999996	0	0	0.0054729999999999996
chr2-047781494-CTTT-CTTTT	chr2	47781494	CTTT	CTTTT	16413.97	PASS	0	none	0.005987	0	0	0.005987
chr2-047781494-CTTT-CTTTTT	chr2	47781494	CTTT	CTTTTT	16413.97	PASS	0	none	4.940000000000003e-4	0	0	4.940000000000003e-4
chr2-047781494-CTTT-CTTTTTTTT	chr2	47781494	CTTT	CTTTTTTTT	16413.97	PASS	0	none	9e-6	0	0	9e-6
chr2-047781496-T-*	chr2	47781496	T	*	60	PASS	0	none	8.66e-4	0	0	8.66e-4
chr2-047781496-T-C	chr2	47781496	T	C	60	PASS	0	none	9e-6	0	0	9e-6
chr2-047781547-A-T	chr2	47781547	A	T	347	PASS	0	none	1.87e-4	0	0	1.87e-4
chr2-047783024-C-T	chr2	47783024	C	T	46085	PASS	0.012737	amr	0.004349	0	2	0.012737
chr2-047783075-C-T	chr2	47783075	C	T	839490	PASS	0.10591	nfe	0.06532600000000001	12	98	0.10591
chr2-047783349-G-A	chr2	47783349	G	A	7743124	PASS	0.27862	eas	0.19640900000000003	26	134	0.27862
chr2-047783419-C-A	chr2	47783419	C	A	3985476	PASS	0.18954	nfe	0.146872	24	134	0.18954
chr2-047783515-C-G	chr2	47783515	C	G	2643226	PASS	0.19165	nfe	0.14087000000000002	24	134	0.19165
chr2-047783548-A-C	chr2	47783548	A	C	1862	PASS	1.2146e-4	nfe	7.960000000000003e-4	1	72	7.960000000000003e-4
chr2-047783548-A-T	chr2	47783548	A	T	1862	PASS	2.6e-5	nfe	9e-6	0	72	2.6e-5
chr2-047783733-C-G	chr2	47783733	C	G	339169	PASS	0	none	9e-6	0	102	9e-6
chr2-047783733-C-T	chr2	47783733	C	T	339169	PASS	0.10531	nfe	0.053896	15	102	0.10531
chr2-047783758-G-A	chr2	47783758	G	A	20776	PASS	0.0065073	nfe	0.004006	2	118	0.0065073
chr2-047783820-C-*	chr2	47783820	C	*	140	PASS	0	none	7.010000000000006e-4	0	0	7.010000000000006e-4
chr2-047783820-C-G	chr2	47783820	C	G	140	PASS	9.2e-7	nfe	2.08e-4	0	0	2.08e-4
chr2-047783829-A-*	chr2	47783829	A	*	451	PASS	0	none	0	0	0	1e-6
chr2-047783829-A-G	chr2	47783829	A	G	451	PASS	8.7e-7	nfe	3.6999999999999985e-5	0	0	3.6999999999999985e-5
chr2-047783829-A-T	chr2	47783829	A	T	451	PASS	4.85e-6	nfe	5.160000000000003e-4	0	0	5.160000000000003e-4
chr2-047783841-A-*	chr2	47783841	A	*	321	VQSRTrancheSNP99.80to99.90	0	none	9e-6	0	0	9e-6
chr2-047783841-A-G	chr2	47783841	A	G	321	VQSRTrancheSNP99.80to99.90	0	none	9e-6	0	0	9e-6
chr2-047783841-A-T	chr2	47783841	A	T	321	VQSRTrancheSNP99.80to99.90	0	none	2.93e-4	0	0	2.93e-4
chr2-047783859-TGGGGCGAGAAGGGGAAGGCGCCCGGCCCACTTGGTGGGCGGGGCGGGGGGC-*	chr2	47783859	TGGGGCGAGAAGGGGAAGGCGCCCGGCCCACTTGGTGGGCGGGGCGGGGGGC	*	1062	VQSRTrancheINDEL99.50to99.90	0	none	5.2999999999999994e-5	0	0	5.2999999999999994e-5
chr2-047783859-TGGGGCGAGAAGGGGAAGGCGCCCGGCCCACTTGGTGGGCGGGGCGGGGGGC-AGGGGCGAGAAGGGGAAGGCGCCCGGCCCACTTGGTGGGCGGGGCGGGGGGC	chr2	47783859	TGGGGCGAGAAGGGGAAGGCGCCCGGCCCACTTGGTGGGCGGGGCGGGGGGC	AGGGGCGAGAAGGGGAAGGCGCCCGGCCCACTTGGTGGGCGGGGCGGGGGGC	1062	VQSRTrancheINDEL99.50to99.90	0	none	9e-6	0	0	9e-6
chr2-047783859-TGGGGCGAGAAGGGGAAGGCGCCCGGCCCACTTGGTGGGCGGGGCGGGGGGC-GGGGGCGAGAAGGGGAAGGCGCCCGGCCCACTTGGTGGGCGGGGCGGGGGGC	chr2	47783859	TGGGGCGAGAAGGGGAAGGCGCCCGGCCCACTTGGTGGGCGGGGCGGGGGGC	GGGGGCGAGAAGGGGAAGGCGCCCGGCCCACTTGGTGGGCGGGGCGGGGGGC	1062	VQSRTrancheINDEL99.50to99.90	0	none	0.00149199999999999	0	0	0.00149199999999999
chr2-047783859-TGGGGCGAGAAGGGGAAGGCGCCCGGCCCACTTGGTGGGCGGGGCGGGGGGC-T	chr2	47783859	TGGGGCGAGAAGGGGAAGGCGCCCGGCCCACTTGGTGGGCGGGGCGGGGGGC	T	1062	VQSRTrancheINDEL99.50to99.90	0	none	2.2899999999999996e-4	0	0	2.2899999999999996e-4
chr2-047783882-C-*	chr2	47783882	C	*	275929	PASS	0	none	9.839999999999994e-4	0	0	9.839999999999994e-4
chr2-047783882-C-G	chr2	47783882	C	G	275929	PASS	0.83741	afr	0.123152	0	0	0.83741
chr2-047783919-G-*	chr2	47783919	G	*	107695	PASS	0	none	5.2999999999999994e-5	0	0	5.2999999999999994e-5
chr2-047783919-G-A	chr2	47783919	G	A	107695	PASS	0.1896	nfe	0.06041	0	0	0.1896
chr2-047783931-T-A	chr2	47783931	T	A	702	PASS	0	none	0	0	0	1e-6
chr2-047783931-T-G	chr2	47783931	T	G	702	PASS	0	none	0.00119999999999999	0	0	0.00119999999999999
chr2-047783952-G-C	chr2	47783952	G	C	217040	PASS	0.29666	nfe	0.10962700000000002	0	0	0.29666
chr2-047783962-G-T	chr2	47783962	G	T	44	PASS	0	none	2.2000000000000003e-5	0	0	2.2000000000000003e-5
chr2-047784816-T-G	chr2	47784816	T	G	7640	PASS	0.045543	nfe	0.005013	0	0	0.045543
chr2-047789175-T-C	chr2	47789175	T	C	818456	PASS	0.3324	nfe	0.16611	0	0	0.3324
chr2-047789214-G-A	chr2	47789214	G	A	543850	PASS	0.16603	nfe	0.091433	0	0	0.16603
chr2-047790891-A-G	chr2	47790891	A	G	1009160	PASS	0.059581	nfe	0.03290500000000001	8	134	0.059581
chr2-047790942-A-G	chr2	47790942	A	G	5422138	PASS	0.19173	nfe	0.15597100000000003	24	134	0.19173
chr2-047791136-A-G	chr2	47791136	A	G	205064	PASS	0.0099762	sas	0.005082	1	134	0.0099762
chr2-047791154-TTGTGTG-GTGTGTG	chr2	47791154	TTGTGTG	GTGTGTG	959918	ExcessHet	0	none	0	0	112	1e-6
chr2-047791154-TTGTGTG-T	chr2	47791154	TTGTGTG	T	959918	ExcessHet	3.763e-5	nfe	3.6999999999999985e-5	0	112	3.763e-5
chr2-047791154-TTGTGTG-TTG	chr2	47791154	TTGTGTG	TTG	959918	ExcessHet	0	none	0.00176699999999999	0	112	0.00176699999999999
chr2-047791154-TTGTGTG-TTGTG	chr2	47791154	TTGTGTG	TTGTG	959918	ExcessHet	0	none	0.171569	23	112	0.171569
chr2-047791154-TTGTGTG-TTGTGTGTG	chr2	47791154	TTGTGTG	TTGTGTGTG	959918	ExcessHet	0	none	0.021963	2	112	0.021963
chr2-047791154-TTGTGTG-TTGTGTGTGTG	chr2	47791154	TTGTGTG	TTGTGTGTGTG	959918	ExcessHet	0	none	0.00101099999999999	0	112	0.00101099999999999
chr2-047791154-TTGTGTG-TTGTGTGTGTGTG	chr2	47791154	TTGTGTG	TTGTGTGTGTGTG	959918	ExcessHet	0	none	0	0	112	1e-6
chr2-047791175-TGA-AGA	chr2	47791175	TGA	AGA	6434485	PASS	0	none	0.2852069999999999	47	128	0.2852069999999999
chr2-047791175-TGA-T	chr2	47791175	TGA	T	6434485	PASS	2.4e-6	nfe	2.2000000000000003e-5	0	128	2.2000000000000003e-5
chr2-047791175-TGA-TGAGA	chr2	47791175	TGA	TGAGA	6434485	PASS	0	none	0.003549	0	128	0.003549
chr2-047791175-TGA-TGTGAGA	chr2	47791175	TGA	TGTGAGA	6434485	PASS	0	none	8.450000000000003e-4	0	128	8.450000000000003e-4
chr2-047795761-A-*	chr2	47795761	A	*	15615560	PASS	0	none	0	0	128	1e-6
chr2-047795761-A-G	chr2	47795761	A	G	15615560	PASS	0.9186	afr	0.7614040000000001	94	128	0.9186
chr2-047795842-G-*	chr2	47795842	G	*	7814986	PASS	0	none	0	0	134	1e-6
chr2-047795842-G-T	chr2	47795842	G	T	7814986	PASS	0.29281	afr	0.196086	24	134	0.29281
chr2-047795976-T-C	chr2	47795976	T	C	13583871	PASS	0.30151	nfe	0.236645	38	134	0.30151
chr2-047798555-C-T	chr2	47798555	C	T	3090603	PASS	0.13066	nfe	0.096518	22	134	0.13066
chr2-047798625-C-T	chr2	47798625	C	T	2580348	PASS	0.10673	nfe	0.06913900000000002	14	134	0.10673
chr2-047799169-C-G	chr2	47799169	C	G	413558	PASS	0.0075182	nfe	0.003982	1	134	0.0075182
chr2-047799509-T-C	chr2	47799509	T	C	53660	PASS	6.609e-5	nfe	3.6000000000000035e-4	1	134	3.6000000000000035e-4
chr2-047800933-A-C	chr2	47800933	A	C	7731	PASS	6.305e-5	mid	9e-6	1	134	6.305e-5
chr2-047800933-A-G	chr2	47800933	A	G	7731	PASS	2.234e-5	nfe	9e-6	0	134	2.234e-5
chr2-047801326-C-T	chr2	47801326	C	T	520841	PASS	0.18037	nfe	0.068644	13	70	0.18037
chr2-047801359-CAGTTTTT-*	chr2	47801359	CAGTTTTT	*	3675	VQSRTrancheINDEL95.00to96.00	0	none	9e-6	0	12	9e-6
chr2-047801359-CAGTTTTT-AAGTTTTT	chr2	47801359	CAGTTTTT	AAGTTTTT	3675	VQSRTrancheINDEL95.00to96.00	0	none	0.00146799999999999	0	12	0.00146799999999999
chr2-047801359-CAGTTTTT-C	chr2	47801359	CAGTTTTT	C	3675	VQSRTrancheINDEL95.00to96.00	0	none	0	0	12	1e-6
chr2-047801359-CAGTTTTT-CGTTTTT	chr2	47801359	CAGTTTTT	CGTTTTT	3675	VQSRTrancheINDEL95.00to96.00	0	none	9e-6	0	12	9e-6
chr2-047801359-CAGTTTTT-CTTTTT	chr2	47801359	CAGTTTTT	CTTTTT	3675	VQSRTrancheINDEL95.00to96.00	0	none	2.720000000000003e-4	0	12	2.720000000000003e-4
chr2-047801359-CAGTTTTT-TAGTTTTT	chr2	47801359	CAGTTTTT	TAGTTTTT	3675	VQSRTrancheINDEL95.00to96.00	0	none	3.810000000000003e-4	0	12	3.810000000000003e-4
chr2-047801360-AGTT-*	chr2	47801360	AGTT	*	54536	VQSRTrancheINDEL95.00to96.00	0	none	3.590000000000004e-4	0	14	3.590000000000004e-4
chr2-047801360-AGTT-A	chr2	47801360	AGTT	A	54536	VQSRTrancheINDEL95.00to96.00	0	none	0	0	14	1e-6
chr2-047801360-AGTT-ACTTTGTT	chr2	47801360	AGTT	ACTTTGTT	54536	VQSRTrancheINDEL95.00to96.00	0	none	0	0	14	1e-6
chr2-047801360-AGTT-AGGTT	chr2	47801360	AGTT	AGGTT	54536	VQSRTrancheINDEL95.00to96.00	0	none	9e-6	0	14	9e-6
chr2-047801360-AGTT-AGTTGTT	chr2	47801360	AGTT	AGTTGTT	54536	VQSRTrancheINDEL95.00to96.00	0	none	0	0	14	1e-6
chr2-047801360-AGTT-AGTTTTGTT	chr2	47801360	AGTT	AGTTTTGTT	54536	VQSRTrancheINDEL95.00to96.00	0	none	5.2999999999999994e-5	0	14	5.2999999999999994e-5
chr2-047801360-AGTT-AGTTTTTGTT	chr2	47801360	AGTT	AGTTTTTGTT	54536	VQSRTrancheINDEL95.00to96.00	0	none	2.720000000000003e-4	0	14	2.720000000000003e-4
chr2-047801360-AGTT-ATGTT	chr2	47801360	AGTT	ATGTT	54536	VQSRTrancheINDEL95.00to96.00	0	none	3.3700000000000044e-4	0	14	3.3700000000000044e-4
chr2-047801360-AGTT-ATT	chr2	47801360	AGTT	ATT	54536	VQSRTrancheINDEL95.00to96.00	0	none	9e-6	0	14	9e-6
chr2-047801360-AGTT-ATTGTT	chr2	47801360	AGTT	ATTGTT	54536	VQSRTrancheINDEL95.00to96.00	0	none	0.00108099999999999	0	14	0.00108099999999999
chr2-047801360-AGTT-ATTTGTT	chr2	47801360	AGTT	ATTTGTT	54536	VQSRTrancheINDEL95.00to96.00	0	none	0.004759	0	14	0.004759
chr2-047801360-AGTT-ATTTTGTT	chr2	47801360	AGTT	ATTTTGTT	54536	VQSRTrancheINDEL95.00to96.00	0	none	0.003563	0	14	0.003563
chr2-047801360-AGTT-ATTTTTGTT	chr2	47801360	AGTT	ATTTTTGTT	54536	VQSRTrancheINDEL95.00to96.00	0	none	0.003437	0	14	0.003437
chr2-047801360-AGTT-ATTTTTTGTT	chr2	47801360	AGTT	ATTTTTTGTT	54536	VQSRTrancheINDEL95.00to96.00	0	none	0.002183	0	14	0.002183
chr2-047801360-AGTT-ATTTTTTTGTT	chr2	47801360	AGTT	ATTTTTTTGTT	54536	VQSRTrancheINDEL95.00to96.00	0	none	9.849999999999991e-4	0	14	9.849999999999991e-4
chr2-047801360-AGTT-ATTTTTTTTGTT	chr2	47801360	AGTT	ATTTTTTTTGTT	54536	VQSRTrancheINDEL95.00to96.00	0	none	6.320000000000003e-4	0	14	6.320000000000003e-4
chr2-047801360-AGTT-ATTTTTTTTTGTT	chr2	47801360	AGTT	ATTTTTTTTTGTT	54536	VQSRTrancheINDEL95.00to96.00	0	none	4.0400000000000006e-4	0	14	4.0400000000000006e-4
chr2-047801360-AGTT-ATTTTTTTTTTGTT	chr2	47801360	AGTT	ATTTTTTTTTTGTT	54536	VQSRTrancheINDEL95.00to96.00	0	none	6.780000000000002e-4	0	14	6.780000000000002e-4
chr2-047801360-AGTT-ATTTTTTTTTTTGTT	chr2	47801360	AGTT	ATTTTTTTTTTTGTT	54536	VQSRTrancheINDEL95.00to96.00	0	none	8.66e-4	1	14	8.66e-4
chr2-047801360-AGTT-ATTTTTTTTTTTTGTT	chr2	47801360	AGTT	ATTTTTTTTTTTTGTT	54536	VQSRTrancheINDEL95.00to96.00	0	none	6.550000000000003e-4	0	14	6.550000000000003e-4
chr2-047801360-AGTT-ATTTTTTTTTTTTTGTT	chr2	47801360	AGTT	ATTTTTTTTTTTTTGTT	54536	VQSRTrancheINDEL95.00to96.00	0	none	3.590000000000004e-4	0	14	3.590000000000004e-4
chr2-047801360-AGTT-ATTTTTTTTTTTTTTGTT	chr2	47801360	AGTT	ATTTTTTTTTTTTTTGTT	54536	VQSRTrancheINDEL95.00to96.00	0	none	1.27e-4	0	14	1.27e-4
chr2-047801360-AGTT-ATTTTTTTTTTTTTTTGTT	chr2	47801360	AGTT	ATTTTTTTTTTTTTTTGTT	54536	VQSRTrancheINDEL95.00to96.00	0	none	9e-6	0	14	9e-6
chr2-047801360-AGTT-ATTTTTTTTTTTTTTTTGTT	chr2	47801360	AGTT	ATTTTTTTTTTTTTTTTGTT	54536	VQSRTrancheINDEL95.00to96.00	0	none	2.2000000000000003e-5	0	14	2.2000000000000003e-5
chr2-047801360-AGTT-ATTTTTTTTTTTTTTTTTGTT	chr2	47801360	AGTT	ATTTTTTTTTTTTTTTTTGTT	54536	VQSRTrancheINDEL95.00to96.00	0	none	5.2999999999999994e-5	0	14	5.2999999999999994e-5
chr2-047801360-AGTT-ATTTTTTTTTTTTTTTTTTGTT	chr2	47801360	AGTT	ATTTTTTTTTTTTTTTTTTGTT	54536	VQSRTrancheINDEL95.00to96.00	0	none	0	0	14	1e-6
chr2-047801360-AGTT-ATTTTTTTTTTTTTTTTTTTTGTT	chr2	47801360	AGTT	ATTTTTTTTTTTTTTTTTTTTGTT	54536	VQSRTrancheINDEL95.00to96.00	0	none	9e-6	0	14	9e-6
chr2-047801360-AGTT-ATTTTTTTTTTTTTTTTTTTTTGTT	chr2	47801360	AGTT	ATTTTTTTTTTTTTTTTTTTTTGTT	54536	VQSRTrancheINDEL95.00to96.00	0	none	9e-6	0	14	9e-6
chr2-047801360-AGTT-ATTTTTTTTTTTTTTTTTTTTTTTTGTT	chr2	47801360	AGTT	ATTTTTTTTTTTTTTTTTTTTTTTTGTT	54536	VQSRTrancheINDEL95.00to96.00	0	none	9e-6	0	14	9e-6
chr2-047801360-AGTT-ATTTTTTTTTTTTTTTTTTTTTTTTTTTTTTTTTTTGTT	chr2	47801360	AGTT	ATTTTTTTTTTTTTTTTTTTTTTTTTTTTTTTTTTTGTT	54536	VQSRTrancheINDEL95.00to96.00	0	none	0	0	14	1e-6
chr2-047801360-AGTT-GGTT	chr2	47801360	AGTT	GGTT	54536	VQSRTrancheINDEL95.00to96.00	0	none	3.6999999999999985e-5	0	14	3.6999999999999985e-5
chr2-047801360-AGTT-TGTT	chr2	47801360	AGTT	TGTT	54536	VQSRTrancheINDEL95.00to96.00	0	none	0.00481	0	14	0.00481
chr2-047801361-GTTTTTTTTTTTT-*	chr2	47801361	GTTTTTTTTTTTT	*	2116142	PASS	0	none	3.590000000000004e-4	0	2	3.590000000000004e-4
chr2-047801361-GTTTTTTTTTTTT-G	chr2	47801361	GTTTTTTTTTTTT	G	2116142	PASS	9.1745e-4	nfe	0	0	2	9.1745e-4
chr2-047801361-GTTTTTTTTTTTT-GGTTTTTTTTTTTTTTT	chr2	47801361	GTTTTTTTTTTTT	GGTTTTTTTTTTTTTTT	2116142	PASS	0	none	0	0	2	1e-6
chr2-047801361-GTTTTTTTTTTTT-GGTTTTTTTTTTTTTTTT	chr2	47801361	GTTTTTTTTTTTT	GGTTTTTTTTTTTTTTTT	2116142	PASS	0	none	0	0	2	1e-6
chr2-047801361-GTTTTTTTTTTTT-GT	chr2	47801361	GTTTTTTTTTTTT	GT	2116142	PASS	0	none	1.27e-4	0	2	1.27e-4
chr2-047801361-GTTTTTTTTTTTT-GTCTTTTTTTTTTTT	chr2	47801361	GTTTTTTTTTTTT	GTCTTTTTTTTTTTT	2116142	PASS	0	none	0	0	2	1e-6
chr2-047801361-GTTTTTTTTTTTT-GTT	chr2	47801361	GTTTTTTTTTTTT	GTT	2116142	PASS	0	none	1.27e-4	0	2	1.27e-4
chr2-047801361-GTTTTTTTTTTTT-GTTGTTTTTTTTTTTTTTTTTTTTT	chr2	47801361	GTTTTTTTTTTTT	GTTGTTTTTTTTTTTTTTTTTTTTT	2116142	PASS	0	none	0	0	2	1e-6
chr2-047801361-GTTTTTTTTTTTT-GTTT	chr2	47801361	GTTTTTTTTTTTT	GTTT	2116142	PASS	0	none	0.00117599999999999	0	2	0.00117599999999999
chr2-047801361-GTTTTTTTTTTTT-GTTTT	chr2	47801361	GTTTTTTTTTTTT	GTTTT	2116142	PASS	0	none	0.00103199999999999	0	2	0.00103199999999999
chr2-047801361-GTTTTTTTTTTTT-GTTTTGTTTTTTTTTTTTTTTTTTTTT	chr2	47801361	GTTTTTTTTTTTT	GTTTTGTTTTTTTTTTTTTTTTTTTTT	2116142	PASS	0	none	0	0	2	1e-6
chr2-047801361-GTTTTTTTTTTTT-GTTTTT	chr2	47801361	GTTTTTTTTTTTT	GTTTTT	2116142	PASS	0	none	2.2899999999999996e-4	0	2	2.2899999999999996e-4
chr2-047801361-GTTTTTTTTTTTT-GTTTTTGTTTTTTTTTTTTT	chr2	47801361	GTTTTTTTTTTTT	GTTTTTGTTTTTTTTTTTTT	2116142	PASS	0	none	9e-6	0	2	9e-6
chr2-047801361-GTTTTTTTTTTTT-GTTTTTGTTTTTTTTTTTTTT	chr2	47801361	GTTTTTTTTTTTT	GTTTTTGTTTTTTTTTTTTTT	2116142	PASS	0	none	0	0	2	1e-6
chr2-047801361-GTTTTTTTTTTTT-GTTTTTGTTTTTTTTTTTTTTT	chr2	47801361	GTTTTTTTTTTTT	GTTTTTGTTTTTTTTTTTTTTT	2116142	PASS	0	none	0	0	2	1e-6
chr2-047801361-GTTTTTTTTTTTT-GTTTTTGTTTTTTTTTTTTTTTT	chr2	47801361	GTTTTTTTTTTTT	GTTTTTGTTTTTTTTTTTTTTTT	2116142	PASS	0	none	0	0	2	1e-6
chr2-047801361-GTTTTTTTTTTTT-GTTTTTGTTTTTTTTTTTTTTTTT	chr2	47801361	GTTTTTTTTTTTT	GTTTTTGTTTTTTTTTTTTTTTTT	2116142	PASS	0	none	0	0	2	1e-6
chr2-047801361-GTTTTTTTTTTTT-GTTTTTGTTTTTTTTTTTTTTTTTTTT	chr2	47801361	GTTTTTTTTTTTT	GTTTTTGTTTTTTTTTTTTTTTTTTTT	2116142	PASS	0	none	0	0	2	1e-6
chr2-047801361-GTTTTTTTTTTTT-GTTTTTT	chr2	47801361	GTTTTTTTTTTTT	GTTTTTT	2116142	PASS	0	none	1.0699999999999996e-4	0	2	1.0699999999999996e-4
chr2-047801361-GTTTTTTTTTTTT-GTTTTTTT	chr2	47801361	GTTTTTTTTTTTT	GTTTTTTT	2116142	PASS	0	none	5.2999999999999994e-5	0	2	5.2999999999999994e-5
chr2-047801361-GTTTTTTTTTTTT-GTTTTTTTT	chr2	47801361	GTTTTTTTTTTTT	GTTTTTTTT	2116142	PASS	0	none	3.150000000000005e-4	0	2	3.150000000000005e-4
chr2-047801361-GTTTTTTTTTTTT-GTTTTTTTTCTTTTTTTTTTTTTTTTTTT	chr2	47801361	GTTTTTTTTTTTT	GTTTTTTTTCTTTTTTTTTTTTTTTTTTT	2116142	PASS	0	none	0	0	2	1e-6
chr2-047801361-GTTTTTTTTTTTT-GTTTTTTTTT	chr2	47801361	GTTTTTTTTTTTT	GTTTTTTTTT	2116142	PASS	0	none	8.180000000000003e-4	0	2	8.180000000000003e-4
chr2-047801361-GTTTTTTTTTTTT-GTTTTTTTTTT	chr2	47801361	GTTTTTTTTTTTT	GTTTTTTTTTT	2116142	PASS	0	none	0.00190899999999999	0	2	0.00190899999999999
chr2-047801361-GTTTTTTTTTTTT-GTTTTTTTTTTT	chr2	47801361	GTTTTTTTTTTTT	GTTTTTTTTTTT	2116142	PASS	0	none	0.006476	0	2	0.006476
chr2-047801361-GTTTTTTTTTTTT-GTTTTTTTTTTTTT	chr2	47801361	GTTTTTTTTTTTT	GTTTTTTTTTTTTT	2116142	PASS	0	none	0.036419	0	2	0.036419
chr2-047801361-GTTTTTTTTTTTT-GTTTTTTTTTTTTTT	chr2	47801361	GTTTTTTTTTTTT	GTTTTTTTTTTTTTT	2116142	PASS	0	none	0.06281	0	2	0.06281
chr2-047801361-GTTTTTTTTTTTT-GTTTTTTTTTTTTTTT	chr2	47801361	GTTTTTTTTTTTT	GTTTTTTTTTTTTTTT	2116142	PASS	0	none	0.09638600000000004	0	2	0.09638600000000004
chr2-047801361-GTTTTTTTTTTTT-GTTTTTTTTTTTTTTTT	chr2	47801361	GTTTTTTTTTTTT	GTTTTTTTTTTTTTTTT	2116142	PASS	0	none	0.09063600000000002	0	2	0.09063600000000002
chr2-047801361-GTTTTTTTTTTTT-GTTTTTTTTTTTTTTTTT	chr2	47801361	GTTTTTTTTTTTT	GTTTTTTTTTTTTTTTTT	2116142	PASS	0	none	0.06329	0	2	0.06329
chr2-047801361-GTTTTTTTTTTTT-GTTTTTTTTTTTTTTTTTT	chr2	47801361	GTTTTTTTTTTTT	GTTTTTTTTTTTTTTTTTT	2116142	PASS	0	none	0.03570300000000001	0	2	0.03570300000000001
chr2-047801361-GTTTTTTTTTTTT-GTTTTTTTTTTTTTTTTTTT	chr2	47801361	GTTTTTTTTTTTT	GTTTTTTTTTTTTTTTTTTT	2116142	PASS	0	none	0.01634800000000001	0	2	0.01634800000000001
chr2-047801361-GTTTTTTTTTTTT-GTTTTTTTTTTTTTTTTTTTT	chr2	47801361	GTTTTTTTTTTTT	GTTTTTTTTTTTTTTTTTTTT	2116142	PASS	0	none	0.00994499999999998	0	2	0.00994499999999998
chr2-047801361-GTTTTTTTTTTTT-GTTTTTTTTTTTTTTTTTTTTT	chr2	47801361	GTTTTTTTTTTTT	GTTTTTTTTTTTTTTTTTTTTT	2116142	PASS	0	none	0.007198	0	2	0.007198
chr2-047801361-GTTTTTTTTTTTT-GTTTTTTTTTTTTTTTTTTTTTT	chr2	47801361	GTTTTTTTTTTTT	GTTTTTTTTTTTTTTTTTTTTTT	2116142	PASS	0	none	0.00911299999999998	0	2	0.00911299999999998
chr2-047801361-GTTTTTTTTTTTT-GTTTTTTTTTTTTTTTTTTTTTTT	chr2	47801361	GTTTTTTTTTTTT	GTTTTTTTTTTTTTTTTTTTTTTT	2116142	PASS	0	none	0.00939899999999999	0	2	0.00939899999999999
chr2-047801361-GTTTTTTTTTTTT-GTTTTTTTTTTTTTTTTTTTTTTTT	chr2	47801361	GTTTTTTTTTTTT	GTTTTTTTTTTTTTTTTTTTTTTTT	2116142	PASS	0	none	0.007559	0	2	0.007559
chr2-047801361-GTTTTTTTTTTTT-GTTTTTTTTTTTTTTTTTTTTTTTTT	chr2	47801361	GTTTTTTTTTTTT	GTTTTTTTTTTTTTTTTTTTTTTTTT	2116142	PASS	0	none	0.005217	0	2	0.005217
chr2-047801361-GTTTTTTTTTTTT-GTTTTTTTTTTTTTTTTTTTTTTTTTT	chr2	47801361	GTTTTTTTTTTTT	GTTTTTTTTTTTTTTTTTTTTTTTTTT	2116142	PASS	0	none	0.002957	0	2	0.002957
chr2-047801361-GTTTTTTTTTTTT-GTTTTTTTTTTTTTTTTTTTTTTTTTTT	chr2	47801361	GTTTTTTTTTTTT	GTTTTTTTTTTTTTTTTTTTTTTTTTTT	2116142	PASS	0	none	0.00146699999999999	0	2	0.00146699999999999
chr2-047801361-GTTTTTTTTTTTT-GTTTTTTTTTTTTTTTTTTTTTTTTTTTT	chr2	47801361	GTTTTTTTTTTTT	GTTTTTTTTTTTTTTTTTTTTTTTTTTTT	2116142	PASS	0	none	6.780000000000002e-4	0	2	6.780000000000002e-4
chr2-047801361-GTTTTTTTTTTTT-GTTTTTTTTTTTTTTTTTTTTTTTTTTTTT	chr2	47801361	GTTTTTTTTTTTT	GTTTTTTTTTTTTTTTTTTTTTTTTTTTTT	2116142	PASS	0	none	4.260000000000005e-4	0	2	4.260000000000005e-4
chr2-047801361-GTTTTTTTTTTTT-GTTTTTTTTTTTTTTTTTTTTTTTTTTTTTT	chr2	47801361	GTTTTTTTTTTTT	GTTTTTTTTTTTTTTTTTTTTTTTTTTTTTT	2116142	PASS	0	none	8.9e-5	0	2	8.9e-5
chr2-047801361-GTTTTTTTTTTTT-GTTTTTTTTTTTTTTTTTTTTTTTTTTTTTTT	chr2	47801361	GTTTTTTTTTTTT	GTTTTTTTTTTTTTTTTTTTTTTTTTTTTTTT	2116142	PASS	0	none	1.0699999999999996e-4	0	2	1.0699999999999996e-4
chr2-047801361-GTTTTTTTTTTTT-GTTTTTTTTTTTTTTTTTTTTTTTTTTTTTTTATTTTTTTTTTTTTTTTTT	chr2	47801361	GTTTTTTTTTTTT	GTTTTTTTTTTTTTTTTTTTTTTTTTTTTTTTATTTTTTTTTTTTTTTTTT	2116142	PASS	0	none	0	0	2	1e-6
chr2-047801361-GTTTTTTTTTTTT-GTTTTTTTTTTTTTTTTTTTTTTTTTTTTTTTT	chr2	47801361	GTTTTTTTTTTTT	GTTTTTTTTTTTTTTTTTTTTTTTTTTTTTTTT	2116142	PASS	0	none	9e-6	0	2	9e-6
chr2-047801361-GTTTTTTTTTTTT-GTTTTTTTTTTTTTTTTTTTTTTTTTTTTTTTTT	chr2	47801361	GTTTTTTTTTTTT	GTTTTTTTTTTTTTTTTTTTTTTTTTTTTTTTTT	2116142	PASS	0	none	8.9e-5	0	2	8.9e-5
chr2-047801361-GTTTTTTTTTTTT-GTTTTTTTTTTTTTTTTTTTTTTTTTTTTTTTTTT	chr2	47801361	GTTTTTTTTTTTT	GTTTTTTTTTTTTTTTTTTTTTTTTTTTTTTTTTT	2116142	PASS	0	none	1.0699999999999996e-4	0	2	1.0699999999999996e-4
chr2-047801361-GTTTTTTTTTTTT-GTTTTTTTTTTTTTTTTTTTTTTTTTTTTTTTTTTT	chr2	47801361	GTTTTTTTTTTTT	GTTTTTTTTTTTTTTTTTTTTTTTTTTTTTTTTTTT	2116142	PASS	0	none	6.999999999999998e-5	0	2	6.999999999999998e-5
chr2-047801361-GTTTTTTTTTTTT-GTTTTTTTTTTTTTTTTTTTTTTTTTTTTTTTTTTTT	chr2	47801361	GTTTTTTTTTTTT	GTTTTTTTTTTTTTTTTTTTTTTTTTTTTTTTTTTTT	2116142	PASS	0	none	3.6999999999999985e-5	0	2	3.6999999999999985e-5
chr2-047801361-GTTTTTTTTTTTT-GTTTTTTTTTTTTTTTTTTTTTTTTTTTTTTTTTTTTT	chr2	47801361	GTTTTTTTTTTTT	GTTTTTTTTTTTTTTTTTTTTTTTTTTTTTTTTTTTTT	2116142	PASS	0	none	3.6999999999999985e-5	0	2	3.6999999999999985e-5
chr2-047801361-GTTTTTTTTTTTT-GTTTTTTTTTTTTTTTTTTTTTTTTTTTTTTTTTTTTTTT	chr2	47801361	GTTTTTTTTTTTT	GTTTTTTTTTTTTTTTTTTTTTTTTTTTTTTTTTTTTTTT	2116142	PASS	0	none	5.2999999999999994e-5	0	2	5.2999999999999994e-5
chr2-047801361-GTTTTTTTTTTTT-GTTTTTTTTTTTTTTTTTTTTTTTTTTTTTTTTTTTTTTTTTTTTT	chr2	47801361	GTTTTTTTTTTTT	GTTTTTTTTTTTTTTTTTTTTTTTTTTTTTTTTTTTTTTTTTTTTT	2116142	PASS	0	none	9e-6	0	2	9e-6
chr2-047801361-GTTTTTTTTTTTT-GTTTTTTTTTTTTTTTTTTTTTTTTTTTTTTTTTTTTTTTTTTTTTTTT	chr2	47801361	GTTTTTTTTTTTT	GTTTTTTTTTTTTTTTTTTTTTTTTTTTTTTTTTTTTTTTTTTTTTTTT	2116142	PASS	0	none	9e-6	0	2	9e-6
chr2-047801361-GTTTTTTTTTTTT-GTTTTTTTTTTTTTTTTTTTTTTTTTTTTTTTTTTTTTTTTTTTTTTTTTTTT	chr2	47801361	GTTTTTTTTTTTT	GTTTTTTTTTTTTTTTTTTTTTTTTTTTTTTTTTTTTTTTTTTTTTTTTTTTT	2116142	PASS	0	none	9e-6	0	2	9e-6
chr2-047801361-GTTTTTTTTTTTT-TTTTTTTTTTTTT	chr2	47801361	GTTTTTTTTTTTT	TTTTTTTTTTTTT	2116142	PASS	0	none	0.02166100000000001	1	2	0.02166100000000001
chr2-047801362-T-*	chr2	47801362	T	*	176.97	VQSRTrancheINDEL95.00to96.00	0	none	0.005012	0	100	0.005012
chr2-047801362-T-TC	chr2	47801362	T	TC	176.97	VQSRTrancheINDEL95.00to96.00	0	none	0	0	100	1e-6
chr2-047801362-T-TTG	chr2	47801362	T	TTG	176.97	VQSRTrancheINDEL95.00to96.00	1.242e-5	sas	0	0	100	1.242e-5
chr2-047801362-T-TTTTG	chr2	47801362	T	TTTTG	176.97	VQSRTrancheINDEL95.00to96.00	2.9e-5	nfe	0	0	100	2.9e-5
chr2-047801362-T-TTTTTG	chr2	47801362	T	TTTTTG	176.97	VQSRTrancheINDEL95.00to96.00	0	none	1.6999999999999996e-4	0	100	1.6999999999999996e-4
chr2-047801362-T-TTTTTTTTTTG	chr2	47801362	T	TTTTTTTTTTG	176.97	VQSRTrancheINDEL95.00to96.00	0	none	9e-6	0	100	9e-6
chr2-047801363-T-*	chr2	47801363	T	*	1145.97	PASS	0	none	0.007193	0	110	0.007193
chr2-047801363-T-TTTG	chr2	47801363	T	TTTG	1145.97	PASS	1.7844e-4	nfe	3.820000000000003e-4	0	110	3.820000000000003e-4
chr2-047801363-T-TTTTG	chr2	47801363	T	TTTTG	1145.97	PASS	0	none	5.2999999999999994e-5	0	110	5.2999999999999994e-5
chr2-047801364-T-*	chr2	47801364	T	*	245.97	VQSRTrancheINDEL95.00to96.00	0	none	0.004977	0	114	0.004977
chr2-047801364-T-TTG	chr2	47801364	T	TTG	245.97	VQSRTrancheINDEL95.00to96.00	5.217e-5	nfe	1.0799999999999996e-4	0	114	1.0799999999999996e-4
chr2-047801364-T-TTTG	chr2	47801364	T	TTTG	245.97	VQSRTrancheINDEL95.00to96.00	0	none	2.2000000000000003e-5	0	114	2.2000000000000003e-5
chr2-047801365-T-*	chr2	47801365	T	*	111.97	VQSRTrancheINDEL95.00to96.00	0	none	0.003904	0	116	0.003904
chr2-047801365-T-TG	chr2	47801365	T	TG	111.97	VQSRTrancheINDEL95.00to96.00	3.99e-6	nfe	0	0	116	3.99e-6
chr2-047801365-T-TTTTTTTTTG	chr2	47801365	T	TTTTTTTTTG	111.97	VQSRTrancheINDEL95.00to96.00	9.8e-6	sas	5.2999999999999994e-5	0	116	5.2999999999999994e-5
chr2-047801366-T-*	chr2	47801366	T	*	502	VQSRTrancheINDEL95.00to96.00	0	none	0.003447	0	118	0.003447
chr2-047801366-T-G	chr2	47801366	T	G	502	VQSRTrancheINDEL95.00to96.00	1.64e-6	nfe	5.2999999999999994e-5	0	118	5.2999999999999994e-5
chr2-047801366-T-TTTTTTTTG	chr2	47801366	T	TTTTTTTTG	502	VQSRTrancheINDEL95.00to96.00	1.571e-4	sas	0	0	118	1.571e-4
chr2-047801366-T-TTTTTTTTTG	chr2	47801366	T	TTTTTTTTTG	502	VQSRTrancheINDEL95.00to96.00	9.62e-6	sas	2.2000000000000003e-5	0	118	2.2000000000000003e-5
chr2-047801367-T-*	chr2	47801367	T	*	395	PASS	0	none	0.00337	0	116	0.00337
chr2-047801367-T-G	chr2	47801367	T	G	395	PASS	1.62e-6	nfe	3.6999999999999985e-5	0	116	3.6999999999999985e-5
chr2-047801367-T-TTTTTG	chr2	47801367	T	TTTTTG	395	PASS	0	none	0	0	116	1e-6
chr2-047801367-T-TTTTTTTG	chr2	47801367	T	TTTTTTTG	395	PASS	9.54e-6	sas	9e-6	0	116	9.54e-6
chr2-047803319-G-C	chr2	47803319	G	C	21114059	PASS	0.91724000000000006	afr	0.7374240000000001	99	134	0.91724000000000006
chr2-047803493-G-A	chr2	47803493	G	A	191001	PASS	4.358e-5	amr	9e-6	0	134	4.358e-5
chr2-047803493-G-C	chr2	47803493	G	C	191001	PASS	1.543e-5	nfe	2.2000000000000003e-5	0	134	2.2000000000000003e-5
chr2-047803493-G-T	chr2	47803493	G	T	191001	PASS	0.0055275	nfe	0.002741	1	134	0.0055275
chr2-047803553-T-A	chr2	47803553	T	A	621567	PASS	0.23927	eas	0.01078999999999998	1	134	0.23927
chr2-047803699-A-*	chr2	47803699	A	*	11668328	PASS	0	none	1.88e-4	0	134	1.88e-4
chr2-047803699-A-T	chr2	47803699	A	T	11668328	PASS	0.56159	eas	0.36013299999999987	50	134	0.56159
chr2-047804829-C-T	chr2	47804829	C	T	3200	PASS	1.2435e-4	nfe	2.2000000000000003e-5	1	134	1.2435e-4
chr2-047805171-T-TA	chr2	47805171	T	TA	343.97	PASS	1.06e-6	nfe	0	1	130	1.06e-6
chr2-047805172-AGTCT-A	chr2	47805172	AGTCT	A	26881.97	VQSRTrancheINDEL95.00to96.00	0.0036897	nfe	0.002942	1	128	0.0036897
chr2-047805172-AGTCT-AATGTCT	chr2	47805172	AGTCT	AATGTCT	26881.97	VQSRTrancheINDEL95.00to96.00	0	none	5.2999999999999994e-5	0	128	5.2999999999999994e-5
chr2-047805172-AGTCT-ACT	chr2	47805172	AGTCT	ACT	26881.97	VQSRTrancheINDEL95.00to96.00	0	none	1.47e-4	0	128	1.47e-4
chr2-047805173-GTCTC-*	chr2	47805173	GTCTC	*	9759436	PASS	0	none	0.003017	1	124	0.003017
chr2-047805173-GTCTC-ATCTC	chr2	47805173	GTCTC	ATCTC	9759436	PASS	0	none	0.5331130000000007	60	124	0.5331130000000007
chr2-047805173-GTCTC-CTCTC	chr2	47805173	GTCTC	CTCTC	9759436	PASS	0	none	3.6999999999999985e-5	0	124	3.6999999999999985e-5
chr2-047805173-GTCTC-G	chr2	47805173	GTCTC	G	9759436	PASS	0.028311	afr	0.002665	0	124	0.028311
chr2-047805173-GTCTC-GTC	chr2	47805173	GTCTC	GTC	9759436	PASS	0	none	0	0	124	1e-6
chr2-047805173-GTCTC-TTCTC	chr2	47805173	GTCTC	TTCTC	9759436	PASS	0	none	8.9e-5	0	124	8.9e-5
chr2-047805175-CT-*	chr2	47805175	CT	*	1191	VQSRTrancheINDEL95.00to96.00	0	none	0.004124	1	122	0.004124
chr2-047805175-CT-AT	chr2	47805175	CT	AT	1191	VQSRTrancheINDEL95.00to96.00	0	none	1.48e-4	0	122	1.48e-4
chr2-047805175-CT-C	chr2	47805175	CT	C	1191	VQSRTrancheINDEL95.00to96.00	0	none	0	0	122	1e-6
chr2-047805177-C-*	chr2	47805177	C	*	25130	PASS	0	none	0.002665	0	130	0.002665
chr2-047805177-C-A	chr2	47805177	C	A	25130	PASS	0.0039003	nfe	0.002942	1	130	0.0039003
chr2-047805474-G-*	chr2	47805474	G	*	14493534	PASS	0	none	0	0	126	1e-6
chr2-047805474-G-A	chr2	47805474	G	A	14493534	PASS	0.84969	eas	0.682685	87	126	0.84969
chr2-047805578-T-A	chr2	47805578	T	A	305904	PASS	0.016834	mid	0.00875599999999999	2	134	0.016834
chr2-047805601-ATTT-*	chr2	47805601	ATTT	*	4819019	ExcessHet	0	none	0	0	124	1e-6
chr2-047805601-ATTT-A	chr2	47805601	ATTT	A	4819019	ExcessHet	2.839e-5	afr	9e-6	0	124	2.839e-5
chr2-047805601-ATTT-AT	chr2	47805601	ATTT	AT	4819019	ExcessHet	0	none	0.00125299999999999	0	124	0.00125299999999999
chr2-047805601-ATTT-ATT	chr2	47805601	ATTT	ATT	4819019	ExcessHet	0	none	0.187033	28	124	0.187033
chr2-047805601-ATTT-ATTTT	chr2	47805601	ATTT	ATTTT	4819019	ExcessHet	0	none	0.28377299999999983	31	124	0.28377299999999983
chr2-047805601-ATTT-ATTTTT	chr2	47805601	ATTT	ATTTTT	4819019	ExcessHet	0	none	0.007636	0	124	0.007636
chr2-047805601-ATTT-ATTTTTT	chr2	47805601	ATTT	ATTTTTT	4819019	ExcessHet	0	none	2.2000000000000003e-5	0	124	2.2000000000000003e-5
chr2-047805601-ATTT-TTTT	chr2	47805601	ATTT	TTTT	4819019	ExcessHet	0	none	0	0	124	1e-6
chr2-047805735-ACTAT-A	chr2	47805735	ACTAT	A	29114740.97	PASS	0.85335	eas	0.6906040000000002	89	134	0.85335
chr2-047805735-ACTAT-ATAT	chr2	47805735	ACTAT	ATAT	29114740.97	PASS	0	none	9e-6	0	134	9e-6
chr2-047805736-CTA-*	chr2	47805736	CTA	*	3895.97	PASS	0	none	0.6906580000000002	89	134	0.6906580000000002
chr2-047805736-CTA-C	chr2	47805736	CTA	C	3895.97	PASS	5.1475e-4	nfe	9e-6	0	134	5.1475e-4
chr2-047805737-TATC-*	chr2	47805737	TATC	*	2242.97	PASS	0	none	0.6906580000000002	89	134	0.6906580000000002
chr2-047805737-TATC-T	chr2	47805737	TATC	T	2242.97	PASS	3.232e-5	nfe	9e-6	0	134	3.232e-5
chr2-047805798-T-C	chr2	47805798	T	C	23818417	PASS	0.90956	afr	0.73626	99	134	0.90956
chr2-047805798-T-G	chr2	47805798	T	G	23818417	PASS	0.011388	eas	3.6000000000000035e-4	0	134	0.011388
chr2-047806053-C-T	chr2	47806053	C	T	74994	PASS	0.012642	sas	0.002314	1	134	0.012642
chr2-047806121-T-C	chr2	47806121	T	C	8711	PASS	2.3078e-4	amr	8.9e-5	1	134	2.3078e-4
chr2-047806133-ATTTTTGTTTTAATTCCT-A	chr2	47806133	ATTTTTGTTTTAATTCCT	A	3995658.97	PASS	0.11583	nfe	0.08763400000000002	15	134	0.11583
chr2-047806133-ATTTTTGTTTTAATTCCT-ATTTTTGTTTTAATTCCTTTTTTGTTTTAATTCCT	chr2	47806133	ATTTTTGTTTTAATTCCT	ATTTTTGTTTTAATTCCTTTTTTGTTTTAATTCCT	3995658.97	PASS	0	none	1.27e-4	0	134	1.27e-4
chr2-047806134-TTTTTG-*	chr2	47806134	TTTTTG	*	82543.97	PASS	0	none	0.08763400000000002	15	134	0.08763400000000002
chr2-047806134-TTTTTG-T	chr2	47806134	TTTTTG	T	82543.97	PASS	0.0036677	nfe	0.00115599999999999	1	134	0.0036677
chr2-047806149-C-*	chr2	47806149	C	*	1492.97	VQSRTrancheINDEL96.00to97.00	0	none	0.08754600000000001	15	134	0.08754600000000001
chr2-047806149-C-CTTTT	chr2	47806149	C	CTTTT	1492.97	VQSRTrancheINDEL96.00to97.00	3.9e-7	nfe	0	0	134	1e-6
chr2-047806407-C-CT	chr2	47806407	C	CT	5653231.97	PASS	0.11084	nfe	0.07173700000000002	15	134	0.11084
chr2-047806412-C-G	chr2	47806412	C	G	54109976	PASS	0.90869	afr	0.7302210000000006	98	134	0.90869
chr2-047806412-C-T	chr2	47806412	C	T	54109976	PASS	0	none	0	0	134	1e-6
chr2-047806561-G-A	chr2	47806561	G	A	18086	PASS	0.0072472	afr	2.5100000000000014e-4	1	134	0.0072472
chr2-047806690-C-*	chr2	47806690	C	*	53925	PASS	0	none	0	0	134	1e-6
chr2-047806690-C-CTTAAG	chr2	47806690	C	CTTAAG	53925	PASS	0.0020738	sas	7.099999999999998e-5	0	134	0.0020738
chr2-047806690-C-G	chr2	47806690	C	G	53925	PASS	0.0052121	sas	0.00120499999999999	1	134	0.0052121
chr2-047806739-A-G	chr2	47806739	A	G	8048	PASS	0.0015233	afr	1.27e-4	1	134	0.0015233
chr2-047806739-A-T	chr2	47806739	A	T	8048	PASS	7.87e-6	amr	9e-6	0	134	9e-6
chr2-047806751-CTTTTTTT-*	chr2	47806751	CTTTTTTT	*	6324308	ExcessHet	0	none	0	0	128	1e-6
chr2-047806751-CTTTTTTT-ATTTTTTT	chr2	47806751	CTTTTTTT	ATTTTTTT	6324308	ExcessHet	0	none	0	0	128	1e-6
chr2-047806751-CTTTTTTT-C	chr2	47806751	CTTTTTTT	C	6324308	ExcessHet	4.37e-6	sas	0	0	128	4.37e-6
chr2-047806751-CTTTTTTT-CAAATTTTTTT	chr2	47806751	CTTTTTTT	CAAATTTTTTT	6324308	ExcessHet	0	none	0	0	128	1e-6
chr2-047806751-CTTTTTTT-CAACTTTTTTTTTT	chr2	47806751	CTTTTTTT	CAACTTTTTTTTTT	6324308	ExcessHet	0	none	0	0	128	1e-6
chr2-047806751-CTTTTTTT-CAATTTTTTT	chr2	47806751	CTTTTTTT	CAATTTTTTT	6324308	ExcessHet	0	none	5.2999999999999994e-5	0	128	5.2999999999999994e-5
chr2-047806751-CTTTTTTT-CT	chr2	47806751	CTTTTTTT	CT	6324308	ExcessHet	0	none	3.820000000000003e-4	0	128	3.820000000000003e-4
chr2-047806751-CTTTTTTT-CTT	chr2	47806751	CTTTTTTT	CTT	6324308	ExcessHet	0	none	9e-6	0	128	9e-6
chr2-047806751-CTTTTTTT-CTTCTTTTTTTT	chr2	47806751	CTTTTTTT	CTTCTTTTTTTT	6324308	ExcessHet	0	none	0.002917	0	128	0.002917
chr2-047806751-CTTTTTTT-CTTCTTTTTTTTT	chr2	47806751	CTTTTTTT	CTTCTTTTTTTTT	6324308	ExcessHet	0	none	7.099999999999998e-5	0	128	7.099999999999998e-5
chr2-047806751-CTTTTTTT-CTTCTTTTTTTTTT	chr2	47806751	CTTTTTTT	CTTCTTTTTTTTTT	6324308	ExcessHet	0	none	2.2000000000000003e-5	0	128	2.2000000000000003e-5
chr2-047806751-CTTTTTTT-CTTCTTTTTTTTTTT	chr2	47806751	CTTTTTTT	CTTCTTTTTTTTTTT	6324308	ExcessHet	0	none	0	0	128	1e-6
chr2-047806751-CTTTTTTT-CTTT	chr2	47806751	CTTTTTTT	CTTT	6324308	ExcessHet	0	none	4.950000000000003e-4	0	128	4.950000000000003e-4
chr2-047806751-CTTTTTTT-CTTTT	chr2	47806751	CTTTTTTT	CTTTT	6324308	ExcessHet	0	none	0.01118099999999999	1	128	0.01118099999999999
chr2-047806751-CTTTTTTT-CTTTTT	chr2	47806751	CTTTTTTT	CTTTTT	6324308	ExcessHet	0	none	0.06736000000000002	11	128	0.06736000000000002
chr2-047806751-CTTTTTTT-CTTTTTT	chr2	47806751	CTTTTTTT	CTTTTTT	6324308	ExcessHet	0	none	0.396015	49	128	0.396015
chr2-047806751-CTTTTTTT-CTTTTTTTT	chr2	47806751	CTTTTTTT	CTTTTTTTT	6324308	ExcessHet	0	none	0.07365400000000001	11	128	0.07365400000000001
chr2-047806751-CTTTTTTT-CTTTTTTTTT	chr2	47806751	CTTTTTTT	CTTTTTTTTT	6324308	ExcessHet	0	none	0.003727	0	128	0.003727
chr2-047806751-CTTTTTTT-CTTTTTTTTTT	chr2	47806751	CTTTTTTT	CTTTTTTTTTT	6324308	ExcessHet	0	none	0.003448	0	128	0.003448
chr2-047806751-CTTTTTTT-CTTTTTTTTTTT	chr2	47806751	CTTTTTTT	CTTTTTTTTTTT	6324308	ExcessHet	0	none	5.2999999999999994e-5	0	128	5.2999999999999994e-5
chr2-047806751-CTTTTTTT-CTTTTTTTTTTTT	chr2	47806751	CTTTTTTT	CTTTTTTTTTTTT	6324308	ExcessHet	0	none	8.9e-5	0	128	8.9e-5
chr2-047806751-CTTTTTTT-CTTTTTTTTTTTTT	chr2	47806751	CTTTTTTT	CTTTTTTTTTTTTT	6324308	ExcessHet	0	none	0	0	128	1e-6
chr2-047806751-CTTTTTTT-CTTTTTTTTTTTTTTT	chr2	47806751	CTTTTTTT	CTTTTTTTTTTTTTTT	6324308	ExcessHet	0	none	0	0	128	1e-6
chr2-047806751-CTTTTTTT-CTTTTTTTTTTTTTTTTT	chr2	47806751	CTTTTTTT	CTTTTTTTTTTTTTTTTT	6324308	ExcessHet	0	none	0	0	128	1e-6
chr2-047806751-CTTTTTTT-CTTTTTTTTTTTTTTTTTT	chr2	47806751	CTTTTTTT	CTTTTTTTTTTTTTTTTTT	6324308	ExcessHet	0	none	0	0	128	1e-6
chr2-047806751-CTTTTTTT-CTTTTTTTTTTTTTTTTTTAAAAATTTTTTT	chr2	47806751	CTTTTTTT	CTTTTTTTTTTTTTTTTTTAAAAATTTTTTT	6324308	ExcessHet	0	none	0	0	128	1e-6
chr2-047806751-CTTTTTTT-CTTTTTTTTTTTTTTTTTTAAAACTTTTTTTT	chr2	47806751	CTTTTTTT	CTTTTTTTTTTTTTTTTTTAAAACTTTTTTTT	6324308	ExcessHet	0	none	0	0	128	1e-6
chr2-047806751-CTTTTTTT-GTTTTTTT	chr2	47806751	CTTTTTTT	GTTTTTTT	6324308	ExcessHet	0	none	9e-6	0	128	9e-6
chr2-047806751-CTTTTTTT-TTTTTTTT	chr2	47806751	CTTTTTTT	TTTTTTTT	6324308	ExcessHet	0	none	9e-6	0	128	9e-6
chr2-047806752-T-*	chr2	47806752	T	*	5688	VQSRTrancheINDEL95.00to96.00	0	none	0.4480769999999993	55	112	0.4480769999999993
chr2-047806752-T-C	chr2	47806752	T	C	5688	VQSRTrancheINDEL95.00to96.00	0.032867	afr	1.0799999999999996e-4	0	112	0.032867
chr2-047806752-T-TTC	chr2	47806752	T	TTC	5688	VQSRTrancheINDEL95.00to96.00	0.078566	eas	3.6000000000000035e-4	0	112	0.078566
chr2-047806752-T-TTTTTTTTTTTTTTTTTTAAAAC	chr2	47806752	T	TTTTTTTTTTTTTTTTTTAAAAC	5688	VQSRTrancheINDEL95.00to96.00	0.0016598	nfe	5.2999999999999994e-5	0	112	0.0016598
chr2-047806753-T-*	chr2	47806753	T	*	387.97	PASS	0	none	0.09840300000000002	12	50	0.09840300000000002
chr2-047806753-T-TC	chr2	47806753	T	TC	387.97	PASS	4.7846e-4	eas	5.2999999999999994e-5	0	50	4.7846e-4
chr2-047806753-T-TTTTTTTTTTTTTTTTTAAAAA	chr2	47806753	T	TTTTTTTTTTTTTTTTTAAAAA	387.97	PASS	0	none	0	0	50	1e-6
chr2-047806753-T-TTTTTTTTTTTTTTTTTAAAAC	chr2	47806753	T	TTTTTTTTTTTTTTTTTAAAAC	387.97	PASS	2.321e-5	nfe	9e-6	0	50	2.321e-5
chr2-047806754-T-*	chr2	47806754	T	*	107	PASS	0	none	0.01363399999999999	2	102	0.01363399999999999
chr2-047806754-T-C	chr2	47806754	T	C	107	PASS	1.0149e-4	afr	2.2000000000000003e-5	0	102	1.0149e-4
chr2-047806945-T-A	chr2	47806945	T	A	97059	PASS	0.0084788	nfe	0.004339	2	134	0.0084788
chr2-047806945-T-TA	chr2	47806945	T	TA	97059	PASS	0	none	0	0	134	1e-6
chr2-047807667-TAAAAAA-AAAAAAA	chr2	47807667	TAAAAAA	AAAAAAA	936317	PASS	0	none	0	0	0	1e-6
chr2-047807667-TAAAAAA-T	chr2	47807667	TAAAAAA	T	936317	PASS	0	none	9e-6	0	0	9e-6
chr2-047807667-TAAAAAA-TA	chr2	47807667	TAAAAAA	TA	936317	PASS	0	none	0	0	0	1e-6
chr2-047807667-TAAAAAA-TAAAA	chr2	47807667	TAAAAAA	TAAAA	936317	PASS	0	none	0.00963199999999999	0	0	0.00963199999999999
chr2-047807667-TAAAAAA-TAAAAA	chr2	47807667	TAAAAAA	TAAAAA	936317	PASS	0	none	0.27891799999999967	0	0	0.27891799999999967
chr2-047807667-TAAAAAA-TAAAAAAA	chr2	47807667	TAAAAAA	TAAAAAAA	936317	PASS	0	none	0.002207	0	0	0.002207
chr2-047807667-TAAAAAA-TAAAAAAAA	chr2	47807667	TAAAAAA	TAAAAAAAA	936317	PASS	0	none	9e-6	0	0	9e-6
chr2-047808492-TTTATA-*	chr2	47808492	TTTATA	*	1233736.97	PASS	0	none	0	0	134	1e-6
chr2-047808492-TTTATA-T	chr2	47808492	TTTATA	T	1233736.97	PASS	0.10787	nfe	0.06820200000000001	14	134	0.10787
chr2-047808496-TA-*	chr2	47808496	TA	*	632.97	PASS	0	none	0.06820200000000001	14	134	0.06820200000000001
chr2-047808496-TA-T	chr2	47808496	TA	T	632.97	PASS	2.2588e-4	nfe	0	0	134	2.2588e-4
chr2-047808534-A-G	chr2	47808534	A	G	3974838	PASS	0.62947	eas	0.37034799999999946	51	134	0.62947
chr2-047808684-G-C	chr2	47808684	G	C	392995	PASS	0.1107	nfe	0.063072	12	124	0.1107
chr2-047808854-T-C	chr2	47808854	T	C	226233	PASS	2.3451e-4	nfe	5.2999999999999994e-5	0	42	2.3451e-4
chr2-047808854-T-G	chr2	47808854	T	G	226233	PASS	0.061568	nfe	0.045764	4	42	0.061568
chr2-047809942-A-G	chr2	47809942	A	G	52293	PASS	0.009848	nfe	0.005802	2	134	0.009848
chr2-047810119-T-C	chr2	47810119	T	C	174	PASS	0	none	0	1	132	1e-6
chr2-047810611-C-A	chr2	47810611	C	A	11813	PASS	0.0025066	nfe	0.00139899999999999	2	122	0.0025066
chr2-047811192-G-A	chr2	47811192	G	A	25796	PASS	0.065706	nfe	0.01561299999999999	0	0	0.065706
chr2-047813114-A-G	chr2	47813114	A	G	144037	PASS	0.015264	nfe	0.00893699999999999	2	130	0.015264
chr2-047813146-A-C	chr2	47813146	A	C	1114679	PASS	0.11537	amr	0.05484900000000001	10	132	0.11537
chr2-047813146-A-G	chr2	47813146	A	G	1114679	PASS	3.559e-5	eas	0	0	132	3.559e-5
chr2-047813165-TG-T	chr2	47813165	TG	T	9583.97	PASS	0.0011353	nfe	2.2999999999999995e-4	1	134	0.0011353
chr2-047813166-G-*	chr2	47813166	G	*	522	PASS	0	none	2.2999999999999995e-4	1	134	2.2999999999999995e-4
chr2-047813166-G-C	chr2	47813166	G	C	522	PASS	8.4e-7	nfe	0	0	134	1e-6
chr2-047813412-A-G	chr2	47813412	A	G	384	VQSRTrancheSNP99.80to99.90	1.2968e-4	eas	0	1	74	1.2968e-4
chr2-047813412-A-T	chr2	47813412	A	T	384	VQSRTrancheSNP99.80to99.90	1.6581e-4	nfe	1.6699999999999994e-4	0	74	1.6699999999999994e-4
chr2-047813425-ATTTTTTTTTTT-*	chr2	47813425	ATTTTTTTTTTT	*	3554116	PASS	0	none	1.27e-4	0	34	1.27e-4
chr2-047813425-ATTTTTTTTTTT-A	chr2	47813425	ATTTTTTTTTTT	A	3554116	PASS	0	none	3.6999999999999985e-5	0	34	3.6999999999999985e-5
chr2-047813425-ATTTTTTTTTTT-ATT	chr2	47813425	ATTTTTTTTTTT	ATT	3554116	PASS	0	none	6.999999999999998e-5	0	34	6.999999999999998e-5
chr2-047813425-ATTTTTTTTTTT-ATTT	chr2	47813425	ATTTTTTTTTTT	ATTT	3554116	PASS	0	none	1.0799999999999996e-4	0	34	1.0799999999999996e-4
chr2-047813425-ATTTTTTTTTTT-ATTTT	chr2	47813425	ATTTTTTTTTTT	ATTTT	3554116	PASS	0	none	3.810000000000003e-4	0	34	3.810000000000003e-4
chr2-047813425-ATTTTTTTTTTT-ATTTTT	chr2	47813425	ATTTTTTTTTTT	ATTTTT	3554116	PASS	0	none	4.260000000000005e-4	0	34	4.260000000000005e-4
chr2-047813425-ATTTTTTTTTTT-ATTTTTT	chr2	47813425	ATTTTTTTTTTT	ATTTTTT	3554116	PASS	0	none	0.00146899999999999	1	34	0.00146899999999999
chr2-047813425-ATTTTTTTTTTT-ATTTTTTATTTTTTTTTTTTTTT	chr2	47813425	ATTTTTTTTTTT	ATTTTTTATTTTTTTTTTTTTTT	3554116	PASS	0	none	0	0	34	1e-6
chr2-047813425-ATTTTTTTTTTT-ATTTTTTT	chr2	47813425	ATTTTTTTTTTT	ATTTTTTT	3554116	PASS	0	none	0.007541	1	34	0.007541
chr2-047813425-ATTTTTTTTTTT-ATTTTTTTT	chr2	47813425	ATTTTTTTTTTT	ATTTTTTTT	3554116	PASS	0	none	0.02567000000000001	0	34	0.02567000000000001
chr2-047813425-ATTTTTTTTTTT-ATTTTTTTTATTTTTTTTTTTT	chr2	47813425	ATTTTTTTTTTT	ATTTTTTTTATTTTTTTTTTTT	3554116	PASS	0	none	9e-6	0	34	9e-6
chr2-047813425-ATTTTTTTTTTT-ATTTTTTTTT	chr2	47813425	ATTTTTTTTTTT	ATTTTTTTTT	3554116	PASS	0	none	0.02057400000000001	4	34	0.02057400000000001
chr2-047813425-ATTTTTTTTTTT-ATTTTTTTTTT	chr2	47813425	ATTTTTTTTTTT	ATTTTTTTTTT	3554116	PASS	0	none	0.049539	4	34	0.049539
chr2-047813425-ATTTTTTTTTTT-ATTTTTTTTTTTT	chr2	47813425	ATTTTTTTTTTT	ATTTTTTTTTTTT	3554116	PASS	0	none	0.04772900000000001	3	34	0.04772900000000001
chr2-047813425-ATTTTTTTTTTT-ATTTTTTTTTTTTT	chr2	47813425	ATTTTTTTTTTT	ATTTTTTTTTTTTT	3554116	PASS	0	none	0.03711900000000002	1	34	0.03711900000000002
chr2-047813425-ATTTTTTTTTTT-ATTTTTTTTTTTTTT	chr2	47813425	ATTTTTTTTTTT	ATTTTTTTTTTTTTT	3554116	PASS	0	none	0.06377800000000002	1	34	0.06377800000000002
chr2-047813425-ATTTTTTTTTTT-ATTTTTTTTTTTTTTT	chr2	47813425	ATTTTTTTTTTT	ATTTTTTTTTTTTTTT	3554116	PASS	0	none	0.11309100000000002	6	34	0.11309100000000002
chr2-047813425-ATTTTTTTTTTT-ATTTTTTTTTTTTTTTT	chr2	47813425	ATTTTTTTTTTT	ATTTTTTTTTTTTTTTT	3554116	PASS	0	none	0.063431	0	34	0.063431
chr2-047813425-ATTTTTTTTTTT-ATTTTTTTTTTTTTTTTGTTTTTTTTTTTTTTTTTTTTTTTTTTT	chr2	47813425	ATTTTTTTTTTT	ATTTTTTTTTTTTTTTTGTTTTTTTTTTTTTTTTTTTTTTTTTTT	3554116	PASS	0	none	0	0	34	1e-6
chr2-047813425-ATTTTTTTTTTT-ATTTTTTTTTTTTTTTTT	chr2	47813425	ATTTTTTTTTTT	ATTTTTTTTTTTTTTTTT	3554116	PASS	0	none	0.02411000000000001	1	34	0.02411000000000001
chr2-047813425-ATTTTTTTTTTT-ATTTTTTTTTTTTTTTTTATTTTTTTTTTTTTTTTTTTTT	chr2	47813425	ATTTTTTTTTTT	ATTTTTTTTTTTTTTTTTATTTTTTTTTTTTTTTTTTTTT	3554116	PASS	0	none	0	0	34	1e-6
chr2-047813425-ATTTTTTTTTTT-ATTTTTTTTTTTTTTTTTATTTTTTTTTTTTTTTTTTTTTTTTTTT	chr2	47813425	ATTTTTTTTTTT	ATTTTTTTTTTTTTTTTTATTTTTTTTTTTTTTTTTTTTTTTTTTT	3554116	PASS	0	none	0	0	34	1e-6
chr2-047813425-ATTTTTTTTTTT-ATTTTTTTTTTTTTTTTTT	chr2	47813425	ATTTTTTTTTTT	ATTTTTTTTTTTTTTTTTT	3554116	PASS	0	none	0.01510399999999998	0	34	0.01510399999999998
chr2-047813425-ATTTTTTTTTTT-ATTTTTTTTTTTTTTTTTTATTTTTTTTTTTTTTTTTTTTTTT	chr2	47813425	ATTTTTTTTTTT	ATTTTTTTTTTTTTTTTTTATTTTTTTTTTTTTTTTTTTTTTT	3554116	PASS	0	none	0	0	34	1e-6
chr2-047813425-ATTTTTTTTTTT-ATTTTTTTTTTTTTTTTTTT	chr2	47813425	ATTTTTTTTTTT	ATTTTTTTTTTTTTTTTTTT	3554116	PASS	0	none	0.022078	0	34	0.022078
chr2-047813425-ATTTTTTTTTTT-ATTTTTTTTTTTTTTTTTTTATTTTTTTTTTTTTTTTTTTTTTTTTTTTTT	chr2	47813425	ATTTTTTTTTTT	ATTTTTTTTTTTTTTTTTTTATTTTTTTTTTTTTTTTTTTTTTTTTTTTTT	3554116	PASS	0	none	0	0	34	1e-6
chr2-047813425-ATTTTTTTTTTT-ATTTTTTTTTTTTTTTTTTTT	chr2	47813425	ATTTTTTTTTTT	ATTTTTTTTTTTTTTTTTTTT	3554116	PASS	0	none	0.03549900000000002	0	34	0.03549900000000002
chr2-047813425-ATTTTTTTTTTT-ATTTTTTTTTTTTTTTTTTTTATTTTTTTTTTTTTTTTTTTTTTTTTT	chr2	47813425	ATTTTTTTTTTT	ATTTTTTTTTTTTTTTTTTTTATTTTTTTTTTTTTTTTTTTTTTTTTT	3554116	PASS	0	none	0	0	34	1e-6
chr2-047813425-ATTTTTTTTTTT-ATTTTTTTTTTTTTTTTTTTTT	chr2	47813425	ATTTTTTTTTTT	ATTTTTTTTTTTTTTTTTTTTT	3554116	PASS	0	none	0.03850000000000002	1	34	0.03850000000000002
chr2-047813425-ATTTTTTTTTTT-ATTTTTTTTTTTTTTTTTTTTTT	chr2	47813425	ATTTTTTTTTTT	ATTTTTTTTTTTTTTTTTTTTTT	3554116	PASS	0	none	0.02147100000000001	0	34	0.02147100000000001
chr2-047813425-ATTTTTTTTTTT-ATTTTTTTTTTTTTTTTTTTTTTT	chr2	47813425	ATTTTTTTTTTT	ATTTTTTTTTTTTTTTTTTTTTTT	3554116	PASS	0	none	0.01374099999999999	0	34	0.01374099999999999
chr2-047813425-ATTTTTTTTTTT-ATTTTTTTTTTTTTTTTTTTTTTTT	chr2	47813425	ATTTTTTTTTTT	ATTTTTTTTTTTTTTTTTTTTTTTT	3554116	PASS	0	none	0.007515	0	34	0.007515
chr2-047813425-ATTTTTTTTTTT-ATTTTTTTTTTTTTTTTTTTTTTTTT	chr2	47813425	ATTTTTTTTTTT	ATTTTTTTTTTTTTTTTTTTTTTTTT	3554116	PASS	0	none	0.004711	0	34	0.004711
chr2-047813425-ATTTTTTTTTTT-ATTTTTTTTTTTTTTTTTTTTTTTTTT	chr2	47813425	ATTTTTTTTTTT	ATTTTTTTTTTTTTTTTTTTTTTTTTT	3554116	PASS	0	none	0.003338	0	34	0.003338
chr2-047813425-ATTTTTTTTTTT-ATTTTTTTTTTTTTTTTTTTTTTTTTTT	chr2	47813425	ATTTTTTTTTTT	ATTTTTTTTTTTTTTTTTTTTTTTTTTT	3554116	PASS	0	none	0.003414	0	34	0.003414
chr2-047813425-ATTTTTTTTTTT-ATTTTTTTTTTTTTTTTTTTTTTTTTTTT	chr2	47813425	ATTTTTTTTTTT	ATTTTTTTTTTTTTTTTTTTTTTTTTTTT	3554116	PASS	0	none	0.003464	0	34	0.003464
chr2-047813425-ATTTTTTTTTTT-ATTTTTTTTTTTTTTTTTTTTTTTTTTTTT	chr2	47813425	ATTTTTTTTTTT	ATTTTTTTTTTTTTTTTTTTTTTTTTTTTT	3554116	PASS	0	none	0.00141999999999999	1	34	0.00141999999999999
chr2-047813425-ATTTTTTTTTTT-ATTTTTTTTTTTTTTTTTTTTTTTTTTTTTT	chr2	47813425	ATTTTTTTTTTT	ATTTTTTTTTTTTTTTTTTTTTTTTTTTTTT	3554116	PASS	0	none	8.66e-4	0	34	8.66e-4
chr2-047813425-ATTTTTTTTTTT-ATTTTTTTTTTTTTTTTTTTTTTTTTTTTTTT	chr2	47813425	ATTTTTTTTTTT	ATTTTTTTTTTTTTTTTTTTTTTTTTTTTTTT	3554116	PASS	0	none	4.490000000000005e-4	0	34	4.490000000000005e-4
chr2-047813425-ATTTTTTTTTTT-ATTTTTTTTTTTTTTTTTTTTTTTTTTTTTTTT	chr2	47813425	ATTTTTTTTTTT	ATTTTTTTTTTTTTTTTTTTTTTTTTTTTTTTT	3554116	PASS	0	none	1.6699999999999994e-4	0	34	1.6699999999999994e-4
chr2-047813425-ATTTTTTTTTTT-ATTTTTTTTTTTTTTTTTTTTTTTTTTTTTTTTT	chr2	47813425	ATTTTTTTTTTT	ATTTTTTTTTTTTTTTTTTTTTTTTTTTTTTTTT	3554116	PASS	0	none	2.2899999999999996e-4	0	34	2.2899999999999996e-4
chr2-047813425-ATTTTTTTTTTT-ATTTTTTTTTTTTTTTTTTTTTTTTTTTTTTTTTT	chr2	47813425	ATTTTTTTTTTT	ATTTTTTTTTTTTTTTTTTTTTTTTTTTTTTTTTT	3554116	PASS	0	none	1.87e-4	0	34	1.87e-4
chr2-047813425-ATTTTTTTTTTT-ATTTTTTTTTTTTTTTTTTTTTTTTTTTTTTTTTTT	chr2	47813425	ATTTTTTTTTTT	ATTTTTTTTTTTTTTTTTTTTTTTTTTTTTTTTTTT	3554116	PASS	0	none	1.0799999999999996e-4	0	34	1.0799999999999996e-4
chr2-047813425-ATTTTTTTTTTT-ATTTTTTTTTTTTTTTTTTTTTTTTTTTTTTTTTTTT	chr2	47813425	ATTTTTTTTTTT	ATTTTTTTTTTTTTTTTTTTTTTTTTTTTTTTTTTTT	3554116	PASS	0	none	8.9e-5	0	34	8.9e-5
chr2-047813425-ATTTTTTTTTTT-ATTTTTTTTTTTTTTTTTTTTTTTTTTTTTTTTTTTTT	chr2	47813425	ATTTTTTTTTTT	ATTTTTTTTTTTTTTTTTTTTTTTTTTTTTTTTTTTTT	3554116	PASS	0	none	9e-6	0	34	9e-6
chr2-047813425-ATTTTTTTTTTT-ATTTTTTTTTTTTTTTTTTTTTTTTTTTTTTTTTTTTTT	chr2	47813425	ATTTTTTTTTTT	ATTTTTTTTTTTTTTTTTTTTTTTTTTTTTTTTTTTTTT	3554116	PASS	0	none	9e-6	0	34	9e-6
chr2-047813425-ATTTTTTTTTTT-ATTTTTTTTTTTTTTTTTTTTTTTTTTTTTTTTTTTTTTT	chr2	47813425	ATTTTTTTTTTT	ATTTTTTTTTTTTTTTTTTTTTTTTTTTTTTTTTTTTTTT	3554116	PASS	0	none	2.2000000000000003e-5	0	34	2.2000000000000003e-5
chr2-047813425-ATTTTTTTTTTT-ATTTTTTTTTTTTTTTTTTTTTTTTTTTTTTTTTTTTTTTT	chr2	47813425	ATTTTTTTTTTT	ATTTTTTTTTTTTTTTTTTTTTTTTTTTTTTTTTTTTTTTT	3554116	PASS	0	none	8.9e-5	0	34	8.9e-5
chr2-047813425-ATTTTTTTTTTT-ATTTTTTTTTTTTTTTTTTTTTTTTTTTTTTTTTTTTTTTTT	chr2	47813425	ATTTTTTTTTTT	ATTTTTTTTTTTTTTTTTTTTTTTTTTTTTTTTTTTTTTTTT	3554116	PASS	0	none	5.2999999999999994e-5	0	34	5.2999999999999994e-5
chr2-047813425-ATTTTTTTTTTT-ATTTTTTTTTTTTTTTTTTTTTTTTTTTTTTTTTTTTTTTTTT	chr2	47813425	ATTTTTTTTTTT	ATTTTTTTTTTTTTTTTTTTTTTTTTTTTTTTTTTTTTTTTTT	3554116	PASS	0	none	0	0	34	1e-6
chr2-047813425-ATTTTTTTTTTT-ATTTTTTTTTTTTTTTTTTTTTTTTTTTTTTTTTTTTTTTTTTT	chr2	47813425	ATTTTTTTTTTT	ATTTTTTTTTTTTTTTTTTTTTTTTTTTTTTTTTTTTTTTTTTT	3554116	PASS	0	none	2.2000000000000003e-5	0	34	2.2000000000000003e-5
chr2-047813425-ATTTTTTTTTTT-ATTTTTTTTTTTTTTTTTTTTTTTTTTTTTTTTTTTTTTTTTTTCTTTTTTTTTTTTTTTTT	chr2	47813425	ATTTTTTTTTTT	ATTTTTTTTTTTTTTTTTTTTTTTTTTTTTTTTTTTTTTTTTTTCTTTTTTTTTTTTTTTTT	3554116	PASS	0	none	0	0	34	1e-6
chr2-047813425-ATTTTTTTTTTT-ATTTTTTTTTTTTTTTTTTTTTTTTTTTTTTTTTTTTTTTTTTTT	chr2	47813425	ATTTTTTTTTTT	ATTTTTTTTTTTTTTTTTTTTTTTTTTTTTTTTTTTTTTTTTTTT	3554116	PASS	0	none	1.27e-4	0	34	1.27e-4
chr2-047813425-ATTTTTTTTTTT-ATTTTTTTTTTTTTTTTTTTTTTTTTTTTTTTTTTTTTTTTTTTTT	chr2	47813425	ATTTTTTTTTTT	ATTTTTTTTTTTTTTTTTTTTTTTTTTTTTTTTTTTTTTTTTTTTT	3554116	PASS	0	none	5.2999999999999994e-5	0	34	5.2999999999999994e-5
chr2-047813425-ATTTTTTTTTTT-ATTTTTTTTTTTTTTTTTTTTTTTTTTTTTTTTTTTTTTTTTTTTTT	chr2	47813425	ATTTTTTTTTTT	ATTTTTTTTTTTTTTTTTTTTTTTTTTTTTTTTTTTTTTTTTTTTTT	3554116	PASS	0	none	2.2000000000000003e-5	0	34	2.2000000000000003e-5
chr2-047813425-ATTTTTTTTTTT-ATTTTTTTTTTTTTTTTTTTTTTTTTTTTTTTTTTTTTTTTTTTTTTT	chr2	47813425	ATTTTTTTTTTT	ATTTTTTTTTTTTTTTTTTTTTTTTTTTTTTTTTTTTTTTTTTTTTTT	3554116	PASS	0	none	6.999999999999998e-5	0	34	6.999999999999998e-5
chr2-047813425-ATTTTTTTTTTT-ATTTTTTTTTTTTTTTTTTTTTTTTTTTTTTTTTTTTTTTTTTTTTTTT	chr2	47813425	ATTTTTTTTTTT	ATTTTTTTTTTTTTTTTTTTTTTTTTTTTTTTTTTTTTTTTTTTTTTTT	3554116	PASS	0	none	9e-6	0	34	9e-6
chr2-047813425-ATTTTTTTTTTT-ATTTTTTTTTTTTTTTTTTTTTTTTTTTTTTTTTTTTTTTTTTTTTTTTTT	chr2	47813425	ATTTTTTTTTTT	ATTTTTTTTTTTTTTTTTTTTTTTTTTTTTTTTTTTTTTTTTTTTTTTTTT	3554116	PASS	0	none	2.2000000000000003e-5	0	34	2.2000000000000003e-5
chr2-047813425-ATTTTTTTTTTT-ATTTTTTTTTTTTTTTTTTTTTTTTTTTTTTTTTTTTTTTTTTTTTTTTTTT	chr2	47813425	ATTTTTTTTTTT	ATTTTTTTTTTTTTTTTTTTTTTTTTTTTTTTTTTTTTTTTTTTTTTTTTTT	3554116	PASS	0	none	9e-6	0	34	9e-6
chr2-047813425-ATTTTTTTTTTT-ATTTTTTTTTTTTTTTTTTTTTTTTTTTTTTTTTTTTTTTTTTTTTTTTTTTT	chr2	47813425	ATTTTTTTTTTT	ATTTTTTTTTTTTTTTTTTTTTTTTTTTTTTTTTTTTTTTTTTTTTTTTTTTT	3554116	PASS	0	none	0	0	34	1e-6
chr2-047813425-ATTTTTTTTTTT-ATTTTTTTTTTTTTTTTTTTTTTTTTTTTTTTTTTTTTTTTTTTTTTTTTTTTT	chr2	47813425	ATTTTTTTTTTT	ATTTTTTTTTTTTTTTTTTTTTTTTTTTTTTTTTTTTTTTTTTTTTTTTTTTTT	3554116	PASS	0	none	0	0	34	1e-6
chr2-047813425-ATTTTTTTTTTT-ATTTTTTTTTTTTTTTTTTTTTTTTTTTTTTTTTTTTTTTTTTTTTTTTTTTTTT	chr2	47813425	ATTTTTTTTTTT	ATTTTTTTTTTTTTTTTTTTTTTTTTTTTTTTTTTTTTTTTTTTTTTTTTTTTTT	3554116	PASS	0	none	9e-6	0	34	9e-6
chr2-047813425-ATTTTTTTTTTT-ATTTTTTTTTTTTTTTTTTTTTTTTTTTTTTTTTTTTTTTTTTTTTTTTTTTTTTTTTT	chr2	47813425	ATTTTTTTTTTT	ATTTTTTTTTTTTTTTTTTTTTTTTTTTTTTTTTTTTTTTTTTTTTTTTTTTTTTTTTT	3554116	PASS	0	none	0	0	34	1e-6
chr2-047813425-ATTTTTTTTTTT-ATTTTTTTTTTTTTTTTTTTTTTTTTTTTTTTTTTTTTTTTTTTTTTTTTTTTTTTTTTT	chr2	47813425	ATTTTTTTTTTT	ATTTTTTTTTTTTTTTTTTTTTTTTTTTTTTTTTTTTTTTTTTTTTTTTTTTTTTTTTTT	3554116	PASS	0	none	0	0	34	1e-6
chr2-047813425-ATTTTTTTTTTT-ATTTTTTTTTTTTTTTTTTTTTTTTTTTTTTTTTTTTTTTTTTTTTTTTTTTTTTTTTTTT	chr2	47813425	ATTTTTTTTTTT	ATTTTTTTTTTTTTTTTTTTTTTTTTTTTTTTTTTTTTTTTTTTTTTTTTTTTTTTTTTTT	3554116	PASS	0	none	2.2000000000000003e-5	0	34	2.2000000000000003e-5
chr2-047813425-ATTTTTTTTTTT-ATTTTTTTTTTTTTTTTTTTTTTTTTTTTTTTTTTTTTTTTTTTTTTTTTTTTTTTTTTTTT	chr2	47813425	ATTTTTTTTTTT	ATTTTTTTTTTTTTTTTTTTTTTTTTTTTTTTTTTTTTTTTTTTTTTTTTTTTTTTTTTTTT	3554116	PASS	0	none	9e-6	0	34	9e-6
chr2-047813425-ATTTTTTTTTTT-ATTTTTTTTTTTTTTTTTTTTTTTTTTTTTTTTTTTTTTTTTTTTTTTTTTTTTTTTTTTTTT	chr2	47813425	ATTTTTTTTTTT	ATTTTTTTTTTTTTTTTTTTTTTTTTTTTTTTTTTTTTTTTTTTTTTTTTTTTTTTTTTTTTT	3554116	PASS	0	none	0	0	34	1e-6
chr2-047813425-ATTTTTTTTTTT-ATTTTTTTTTTTTTTTTTTTTTTTTTTTTTTTTTTTTTTTTTTTTTTTTTTTTTTTTTTTTTTTTT	chr2	47813425	ATTTTTTTTTTT	ATTTTTTTTTTTTTTTTTTTTTTTTTTTTTTTTTTTTTTTTTTTTTTTTTTTTTTTTTTTTTTTTT	3554116	PASS	0	none	9e-6	0	34	9e-6
chr2-047813425-ATTTTTTTTTTT-ATTTTTTTTTTTTTTTTTTTTTTTTTTTTTTTTTTTTTTTTTTTTTTTTTTTTTTTTTTTTTTTTTT	chr2	47813425	ATTTTTTTTTTT	ATTTTTTTTTTTTTTTTTTTTTTTTTTTTTTTTTTTTTTTTTTTTTTTTTTTTTTTTTTTTTTTTTT	3554116	PASS	0	none	0	0	34	1e-6
chr2-047813425-ATTTTTTTTTTT-TTTTTTTTTTTT	chr2	47813425	ATTTTTTTTTTT	TTTTTTTTTTTT	3554116	PASS	0	none	0.00100899999999999	0	34	0.00100899999999999
chr2-047813426-T-*	chr2	47813426	T	*	123.97	VQSRTrancheINDEL95.00to96.00	0	none	0.10813400000000002	8	66	0.10813400000000002
chr2-047813426-T-TTTTTTTTTTTTTTTTTTTTTTTTTTTTTTTTTTTA	chr2	47813426	T	TTTTTTTTTTTTTTTTTTTTTTTTTTTTTTTTTTTA	123.97	VQSRTrancheINDEL95.00to96.00	0	none	0.003138	0	66	0.003138
chr2-047813428-T-*	chr2	47813428	T	*	270	PASS	0	none	0.04028800000000002	2	94	0.04028800000000002
chr2-047813428-T-A	chr2	47813428	T	A	270	PASS	0	none	6.100000000000004e-4	0	94	6.100000000000004e-4
chr2-047813430-T-*	chr2	47813430	T	*	351.97	VQSRTrancheINDEL99.50to99.90	0	none	0.003827	1	110	0.003827
chr2-047813430-T-TTTAA	chr2	47813430	T	TTTAA	351.97	VQSRTrancheINDEL99.50to99.90	7.75e-6	sas	3.6999999999999985e-5	0	110	3.6999999999999985e-5
chr2-047813519-C-G	chr2	47813519	C	G	437434	PASS	0.085773	nfe	0.06247300000000001	13	118	0.085773
chr2-047813645-C-T	chr2	47813645	C	T	146625	PASS	0.25401	eas	0.01264199999999999	2	114	0.25401
chr2-047813728-C-A	chr2	47813728	C	A	38631	PASS	0.031768	afr	0.002339	1	128	0.031768
chr2-047813728-C-T	chr2	47813728	C	T	38631	PASS	1.7414e-4	sas	0	0	128	1.7414e-4
chr2-047813765-G-GA	chr2	47813765	G	GA	22141973.97	PASS	0.97695	afr	0.9433610000000004	127	134	0.97695
chr2-047813765-G-GAA	chr2	47813765	G	GAA	22141973.97	PASS	0	none	9e-6	0	134	9e-6
chr2-047814238-A-G	chr2	47814238	A	G	2055898	PASS	0.76775	afr	0.5018560000000005	2	2	0.76775
chr2-047814247-T-C	chr2	47814247	T	C	248526	PASS	0.086366	mid	0.05452500000000002	1	4	0.086366
chr2-047814373-CTTTTT-*	chr2	47814373	CTTTTT	*	70897	PASS	0	none	0	0	0	1e-6
chr2-047814373-CTTTTT-ATTTTT	chr2	47814373	CTTTTT	ATTTTT	70897	PASS	0	none	9e-6	0	0	9e-6
chr2-047814373-CTTTTT-C	chr2	47814373	CTTTTT	C	70897	PASS	0	none	0	0	0	1e-6
chr2-047814373-CTTTTT-CT	chr2	47814373	CTTTTT	CT	70897	PASS	0	none	1.0699999999999996e-4	0	0	1.0699999999999996e-4
chr2-047814373-CTTTTT-CTT	chr2	47814373	CTTTTT	CTT	70897	PASS	0	none	7.710000000000004e-4	0	0	7.710000000000004e-4
chr2-047814373-CTTTTT-CTTT	chr2	47814373	CTTTTT	CTTT	70897	PASS	0	none	0.003335	0	0	0.003335
chr2-047814373-CTTTTT-CTTTT	chr2	47814373	CTTTTT	CTTTT	70897	PASS	0	none	0.01390999999999998	0	0	0.01390999999999998
chr2-047814373-CTTTTT-CTTTTTT	chr2	47814373	CTTTTT	CTTTTTT	70897	PASS	0	none	0.031409	0	0	0.031409
chr2-047814373-CTTTTT-CTTTTTTT	chr2	47814373	CTTTTT	CTTTTTTT	70897	PASS	0	none	0.00663	0	0	0.00663
chr2-047814373-CTTTTT-CTTTTTTTT	chr2	47814373	CTTTTT	CTTTTTTTT	70897	PASS	0	none	5.620000000000005e-4	0	0	5.620000000000005e-4
chr2-047814373-CTTTTT-CTTTTTTTTT	chr2	47814373	CTTTTT	CTTTTTTTTT	70897	PASS	0	none	2.2000000000000003e-5	0	0	2.2000000000000003e-5
chr2-047814373-CTTTTT-CTTTTTTTTTT	chr2	47814373	CTTTTT	CTTTTTTTTTT	70897	PASS	0	none	0	0	0	1e-6
chr2-047814373-CTTTTT-TTTTTT	chr2	47814373	CTTTTT	TTTTTT	70897	PASS	0	none	0.00110399999999999	0	0	0.00110399999999999
chr2-047814374-T-*	chr2	47814374	T	*	59.97	VQSRTrancheINDEL96.00to97.00	0	none	0.018764	0	0	0.018764
chr2-047814374-T-TTC	chr2	47814374	T	TTC	59.97	VQSRTrancheINDEL96.00to97.00	0	none	9e-6	0	0	9e-6
chr2-047814424-C-CTGGAGT	chr2	47814424	C	CTGGAGT	136884	PASS	0.061877	nfe	0.04996700000000002	0	0	0.061877
chr2-047814424-C-T	chr2	47814424	C	T	136884	PASS	0	none	0	0	0	1e-6
chr2-047818873-TAAAAA-AAAAAA	chr2	47818873	TAAAAA	AAAAAA	2551741	ExcessHet	0	none	3.6999999999999985e-5	0	132	3.6999999999999985e-5
chr2-047818873-TAAAAA-CAAAAA	chr2	47818873	TAAAAA	CAAAAA	2551741	ExcessHet	0	none	0	0	132	1e-6
chr2-047818873-TAAAAA-T	chr2	47818873	TAAAAA	T	2551741	ExcessHet	3.284e-5	nfe	0	0	132	3.284e-5
chr2-047818873-TAAAAA-TAA	chr2	47818873	TAAAAA	TAA	2551741	ExcessHet	0	none	2.2999999999999995e-4	0	132	2.2999999999999995e-4
chr2-047818873-TAAAAA-TAAA	chr2	47818873	TAAAAA	TAAA	2551741	ExcessHet	0	none	0.01272699999999999	0	132	0.01272699999999999
chr2-047818873-TAAAAA-TAAAA	chr2	47818873	TAAAAA	TAAAA	2551741	ExcessHet	0	none	0.42682399999999976	64	132	0.42682399999999976
chr2-047818873-TAAAAA-TAAAAAA	chr2	47818873	TAAAAA	TAAAAAA	2551741	ExcessHet	0	none	0.024781	2	132	0.024781
chr2-047818873-TAAAAA-TAAAAAAA	chr2	47818873	TAAAAA	TAAAAAAA	2551741	ExcessHet	0	none	1.0799999999999996e-4	0	132	1.0799999999999996e-4
chr2-047818873-TAAAAA-TAAAAAAAA	chr2	47818873	TAAAAA	TAAAAAAAA	2551741	ExcessHet	0	none	0	0	132	1e-6
chr2-047818874-A-*	chr2	47818874	A	*	24500	PASS	0	none	0.43994399999999995	64	128	0.43994399999999995
chr2-047818874-A-T	chr2	47818874	A	T	24500	PASS	0.060247	nfe	0.00130199999999999	0	128	0.060247
chr2-047822320-TAA-AAA	chr2	47822320	TAA	AAA	14967	VQSRTrancheINDEL95.00to96.00	0	none	3.6999999999999985e-5	0	132	3.6999999999999985e-5
chr2-047822320-TAA-T	chr2	47822320	TAA	T	14967	VQSRTrancheINDEL95.00to96.00	0	none	0	0	132	1e-6
chr2-047822320-TAA-TA	chr2	47822320	TAA	TA	14967	VQSRTrancheINDEL95.00to96.00	0	none	0.002289	0	132	0.002289
chr2-047822320-TAA-TAAA	chr2	47822320	TAA	TAAA	14967	VQSRTrancheINDEL95.00to96.00	0	none	0.003982	0	132	0.003982
chr2-047822320-TAA-TAAAA	chr2	47822320	TAA	TAAAA	14967	VQSRTrancheINDEL95.00to96.00	0	none	9e-6	0	132	9e-6
chr2-047823057-T-C	chr2	47823057	T	C	868288	PASS	0.10564	nfe	0.06758600000000001	15	134	0.10564
chr2-047823441-A-G	chr2	47823441	A	G	4228	PASS	2.2576e-4	nfe	1.27e-4	1	134	2.2576e-4
chr2-047823466-C-CTT	chr2	47823466	C	CTT	989634.97	PASS	0.06546	nfe	0.055921	9	134	0.06546
chr2-047832238-A-G	chr2	47832238	A	G	21383	PASS	0.002869	nfe	0.00144799999999999	1	134	0.002869
chr2-047832332-AAAAT-*	chr2	47832332	AAAAT	*	5587223.97	PASS	0	none	3.6999999999999985e-5	0	134	3.6999999999999985e-5
chr2-047832332-AAAAT-A	chr2	47832332	AAAAT	A	5587223.97	PASS	0.29175	amr	0.236268	36	134	0.29175
chr2-047832925-A-C	chr2	47832925	A	C	40333	PASS	0.0020557	nfe	7.270000000000004e-4	2	134	0.0020557
chr2-047832925-A-G	chr2	47832925	A	G	40333	PASS	1.0919e-4	nfe	5.2999999999999994e-5	0	134	1.0919e-4
chr2-047833060-T-C	chr2	47833060	T	C	1332	PASS	2.63e-6	nfe	0	1	134	2.63e-6
chr2-047833205-C-G	chr2	47833205	C	G	176630	PASS	0.13257	afr	0.01120799999999999	1	134	0.13257
chr2-047834597-T-C	chr2	47834597	T	C	1058	PASS	1.8657e-4	nfe	0	1	134	1.8657e-4
chr2-047836102-G-C	chr2	47836102	G	C	425101	PASS	0.11015	nfe	0.06393700000000002	13	114	0.11015
chr2-047836145-ATT-A	chr2	47836145	ATT	A	58883.97	ExcessHet	0	none	3.6999999999999985e-5	0	94	3.6999999999999985e-5
chr2-047836145-ATT-AT	chr2	47836145	ATT	AT	58883.97	ExcessHet	0	none	0.03733500000000001	1	94	0.03733500000000001
chr2-047836145-ATT-ATTT	chr2	47836145	ATT	ATTT	58883.97	ExcessHet	0	none	0.017626	2	94	0.017626
chr2-047836145-ATT-ATTTT	chr2	47836145	ATT	ATTTT	58883.97	ExcessHet	0	none	0	0	94	1e-6
chr2-047836146-T-*	chr2	47836146	T	*	131	PASS	0	none	0.03740500000000001	1	58	0.03740500000000001
chr2-047836146-T-A	chr2	47836146	T	A	131	PASS	4.89e-6	nfe	9e-6	0	58	9e-6
chr2-047839023-T-C	chr2	47839023	T	C	25477	PASS	0.0068305	sas	0.00154599999999999	1	134	0.0068305
chr2-047839093-CTTT-*	chr2	47839093	CTTT	*	1132638	ExcessHet	0	none	0	0	100	1e-6
chr2-047839093-CTTT-C	chr2	47839093	CTTT	C	1132638	ExcessHet	1.09e-6	nfe	9e-6	0	100	9e-6
chr2-047839093-CTTT-CT	chr2	47839093	CTTT	CT	1132638	ExcessHet	0	none	0.007113	2	100	0.007113
chr2-047839093-CTTT-CTT	chr2	47839093	CTTT	CTT	1132638	ExcessHet	0	none	0.246805	32	100	0.246805
chr2-047839093-CTTT-CTTTT	chr2	47839093	CTTT	CTTTT	1132638	ExcessHet	0	none	0.05915500000000002	6	100	0.05915500000000002
chr2-047839093-CTTT-CTTTTT	chr2	47839093	CTTT	CTTTTT	1132638	ExcessHet	0	none	4.950000000000003e-4	0	100	4.950000000000003e-4
chr2-047839093-CTTT-TTTT	chr2	47839093	CTTT	TTTT	1132638	ExcessHet	0	none	9e-6	0	100	9e-6
chr2-047839094-T-*	chr2	47839094	T	*	60	PASS	0	none	0.2542319999999996	34	98	0.2542319999999996
chr2-047839094-T-C	chr2	47839094	T	C	60	PASS	9.757e-4	afr	5.2999999999999994e-5	0	98	9.757e-4
chr2-047884057-T-C	chr2	47884057	T	C	63470	PASS	0.17768	afr	0.03395200000000002	0	0	0.17768
chr2-047905402-CCCCGCCCGCCCGCCCG-*	chr2	47905402	CCCCGCCCGCCCGCCCG	*	1901063	PASS	0	none	0.005217	0	0	0.005217
chr2-047905402-CCCCGCCCGCCCGCCCG-ACCCGCCCGCCCGCCCG	chr2	47905402	CCCCGCCCGCCCGCCCG	ACCCGCCCGCCCGCCCG	1901063	PASS	0	none	0	0	0	1e-6
chr2-047905402-CCCCGCCCGCCCGCCCG-C	chr2	47905402	CCCCGCCCGCCCGCCCG	C	1901063	PASS	0.01164	nfe	0.004298	0	0	0.01164
chr2-047905402-CCCCGCCCGCCCGCCCG-CCCCG	chr2	47905402	CCCCGCCCGCCCGCCCG	CCCCG	1901063	PASS	0	none	0.02129100000000002	0	0	0.02129100000000002
chr2-047905402-CCCCGCCCGCCCGCCCG-CCCCGCCCG	chr2	47905402	CCCCGCCCGCCCGCCCG	CCCCGCCCG	1901063	PASS	0	none	0.04414300000000001	0	0	0.04414300000000001
chr2-047905402-CCCCGCCCGCCCGCCCG-CCCCGCCCGCCCG	chr2	47905402	CCCCGCCCGCCCGCCCG	CCCCGCCCGCCCG	1901063	PASS	0	none	0.12993100000000002	0	0	0.12993100000000002
chr2-047905402-CCCCGCCCGCCCGCCCG-CCCCGCCCGCCCGCCCGCCCG	chr2	47905402	CCCCGCCCGCCCGCCCG	CCCCGCCCGCCCGCCCGCCCG	1901063	PASS	0	none	1.47e-4	0	0	1.47e-4
chr2-047905402-CCCCGCCCGCCCGCCCG-GCCCGCCCGCCCGCCCG	chr2	47905402	CCCCGCCCGCCCGCCCG	GCCCGCCCGCCCGCCCG	1901063	PASS	0	none	2.2000000000000003e-5	0	0	2.2000000000000003e-5
chr2-047905403-C-*	chr2	47905403	C	*	38	PASS	0	none	0.20517700000000005	0	0	0.20517700000000005
chr2-047905403-C-A	chr2	47905403	C	A	38	PASS	0	none	9e-6	0	0	9e-6
chr2-047905403-C-T	chr2	47905403	C	T	38	PASS	0	none	0	0	0	1e-6
chr2-047905405-CG-*	chr2	47905405	CG	*	335.97	VQSRTrancheINDEL97.00to99.00	0	none	0.20517700000000005	0	0	0.20517700000000005
chr2-047905405-CG-C	chr2	47905405	CG	C	335.97	VQSRTrancheINDEL97.00to99.00	0	none	9e-6	0	0	9e-6
chr2-047905406-G-*	chr2	47905406	G	*	345	PASS	0	none	0.205231	0	0	0.205231
chr2-047905406-G-A	chr2	47905406	G	A	345	PASS	0	none	3.6999999999999985e-5	0	0	3.6999999999999985e-5
chr2-047905406-G-C	chr2	47905406	G	C	345	PASS	0.0032287	afr	8.9e-5	0	0	0.0032287
chr2-047905407-CCCG-*	chr2	47905407	CCCG	*	72	VQSRTrancheINDEL95.00to96.00	0	none	0.08275300000000001	0	0	0.08275300000000001
chr2-047905407-CCCG-ACCG	chr2	47905407	CCCG	ACCG	72	VQSRTrancheINDEL95.00to96.00	0	none	0	0	0	1e-6
chr2-047905407-CCCG-C	chr2	47905407	CCCG	C	72	VQSRTrancheINDEL95.00to96.00	0	none	9e-6	0	0	9e-6
chr2-047905410-GCCCGC-*	chr2	47905410	GCCCGC	*	711	PASS	0	none	0.082806	0	0	0.082806
chr2-047905410-GCCCGC-ACCCGC	chr2	47905410	GCCCGC	ACCCGC	711	PASS	0	none	0	0	0	1e-6
chr2-047905410-GCCCGC-CCCCGC	chr2	47905410	GCCCGC	CCCCGC	711	PASS	0	none	9e-6	0	0	9e-6
chr2-047905410-GCCCGC-G	chr2	47905410	GCCCGC	G	711	PASS	0	none	9e-6	0	0	9e-6
chr2-047905410-GCCCGC-TCCCGC	chr2	47905410	GCCCGC	TCCCGC	711	PASS	0	none	9e-6	0	0	9e-6
chr2-047905413-C-*	chr2	47905413	C	*	60	PASS	0	none	0.03277400000000001	0	0	0.03277400000000001
chr2-047905413-C-T	chr2	47905413	C	T	60	PASS	0	none	9e-6	0	0	9e-6
chr2-047905414-G-*	chr2	47905414	G	*	429	PASS	0	none	0.03277400000000001	0	0	0.03277400000000001
chr2-047905414-G-A	chr2	47905414	G	A	429	PASS	0	none	8.9e-5	0	0	8.9e-5
chr2-047905414-G-C	chr2	47905414	G	C	429	PASS	9.835e-5	afr	3.6999999999999985e-5	0	0	9.835e-5
chr2-047905414-G-T	chr2	47905414	G	T	429	PASS	0	none	0	0	0	1e-6
chr2-047905482-G-A	chr2	47905482	G	A	1791	PASS	7.594e-4	nfe	1.6699999999999994e-4	0	6	7.594e-4
chr2-047905497-CCGA-C	chr2	47905497	CCGA	C	5578.97	VQSRTrancheINDEL95.00to96.00	7.2375e-4	nfe	1.87e-4	0	10	7.2375e-4
chr2-047905499-G-*	chr2	47905499	G	*	134	PASS	0	none	1.87e-4	0	10	1.87e-4
chr2-047905499-G-A	chr2	47905499	G	A	134	PASS	2.35e-6	nfe	5.2999999999999994e-5	0	10	5.2999999999999994e-5
chr2-047905535-C-*	chr2	47905535	C	*	8334	PASS	0	none	5.2999999999999994e-5	0	16	5.2999999999999994e-5
chr2-047905535-C-T	chr2	47905535	C	T	8334	PASS	0.0024119	nfe	7.480000000000004e-4	0	16	0.0024119
chr2-047905538-TGGCGGCGGCGGAGGCTGCTGCTGCTGCTGCTGCTGCGGC-*	chr2	47905538	TGGCGGCGGCGGAGGCTGCTGCTGCTGCTGCTGCTGCGGC	*	3169	PASS	0	none	5.2999999999999994e-5	0	16	5.2999999999999994e-5
chr2-047905538-TGGCGGCGGCGGAGGCTGCTGCTGCTGCTGCTGCTGCGGC-CGGCGGCGGCGGAGGCTGCTGCTGCTGCTGCTGCTGCGGC	chr2	47905538	TGGCGGCGGCGGAGGCTGCTGCTGCTGCTGCTGCTGCGGC	CGGCGGCGGCGGAGGCTGCTGCTGCTGCTGCTGCTGCGGC	3169	PASS	0	none	6.999999999999998e-5	1	16	6.999999999999998e-5
chr2-047905538-TGGCGGCGGCGGAGGCTGCTGCTGCTGCTGCTGCTGCGGC-T	chr2	47905538	TGGCGGCGGCGGAGGCTGCTGCTGCTGCTGCTGCTGCGGC	T	3169	PASS	0	none	9e-6	0	16	9e-6
chr2-047905538-TGGCGGCGGCGGAGGCTGCTGCTGCTGCTGCTGCTGCGGC-TGGC	chr2	47905538	TGGCGGCGGCGGAGGCTGCTGCTGCTGCTGCTGCTGCGGC	TGGC	3169	PASS	0	none	5.2999999999999994e-5	0	16	5.2999999999999994e-5
chr2-047905538-TGGCGGCGGCGGAGGCTGCTGCTGCTGCTGCTGCTGCGGC-TGGCGGCGGAGGCTGCTGCTGCTGCTGCTGCTGCGGC	chr2	47905538	TGGCGGCGGCGGAGGCTGCTGCTGCTGCTGCTGCTGCGGC	TGGCGGCGGAGGCTGCTGCTGCTGCTGCTGCTGCGGC	3169	PASS	0	none	5.2999999999999994e-5	0	16	5.2999999999999994e-5
chr2-047905538-TGGCGGCGGCGGAGGCTGCTGCTGCTGCTGCTGCTGCGGC-TGGCGGCGGCGGAGGCTGCTGCTGCTGCTGCTGCTGCGGCGGCGGCGGAGGCTGCTGCTGCTGCTGCTGCTGCGGC	chr2	47905538	TGGCGGCGGCGGAGGCTGCTGCTGCTGCTGCTGCTGCGGC	TGGCGGCGGCGGAGGCTGCTGCTGCTGCTGCTGCTGCGGCGGCGGCGGAGGCTGCTGCTGCTGCTGCTGCTGCGGC	3169	PASS	0	none	9e-6	0	16	9e-6
chr2-047905538-TGGCGGCGGCGGAGGCTGCTGCTGCTGCTGCTGCTGCGGC-TGGCGGCGGCGGCGGCGGAGGCTGCTGCTGCTGCTGCTGCTGCGGC	chr2	47905538	TGGCGGCGGCGGAGGCTGCTGCTGCTGCTGCTGCTGCGGC	TGGCGGCGGCGGCGGCGGAGGCTGCTGCTGCTGCTGCTGCTGCGGC	3169	PASS	0	none	0	0	16	1e-6
chr2-047905551-GGCTGCTGCT-*	chr2	47905551	GGCTGCTGCT	*	130266	VQSRTrancheINDEL95.00to96.00	0	none	1.87e-4	0	20	1.87e-4
chr2-047905551-GGCTGCTGCT-G	chr2	47905551	GGCTGCTGCT	G	130266	VQSRTrancheINDEL95.00to96.00	2.4326e-4	afr	6.999999999999998e-5	0	20	2.4326e-4
chr2-047905551-GGCTGCTGCT-GGCT	chr2	47905551	GGCTGCTGCT	GGCT	130266	VQSRTrancheINDEL95.00to96.00	0	none	6.550000000000003e-4	0	20	6.550000000000003e-4
chr2-047905551-GGCTGCTGCT-GGCTGCT	chr2	47905551	GGCTGCTGCT	GGCTGCT	130266	VQSRTrancheINDEL95.00to96.00	0	none	0.00862499999999998	0	20	0.00862499999999998
chr2-047905551-GGCTGCTGCT-GGCTGCTGCTGCT	chr2	47905551	GGCTGCTGCT	GGCTGCTGCTGCT	130266	VQSRTrancheINDEL95.00to96.00	0	none	0.003843	0	20	0.003843
chr2-047905551-GGCTGCTGCT-GGCTGCTGCTGCTGCT	chr2	47905551	GGCTGCTGCT	GGCTGCTGCTGCTGCT	130266	VQSRTrancheINDEL95.00to96.00	0	none	3.150000000000005e-4	0	20	3.150000000000005e-4
chr2-047905551-GGCTGCTGCT-GGCTGCTGCTGCTGCTGCT	chr2	47905551	GGCTGCTGCT	GGCTGCTGCTGCTGCTGCT	130266	VQSRTrancheINDEL95.00to96.00	0	none	2.08e-4	0	20	2.08e-4
chr2-047905551-GGCTGCTGCT-GGCTGCTGCTGCTGCTGCTGCT	chr2	47905551	GGCTGCTGCT	GGCTGCTGCTGCTGCTGCTGCT	130266	VQSRTrancheINDEL95.00to96.00	0	none	0	0	20	1e-6
chr2-047905551-GGCTGCTGCT-TGCTGCTGCT	chr2	47905551	GGCTGCTGCT	TGCTGCTGCT	130266	VQSRTrancheINDEL95.00to96.00	0	none	0	0	20	1e-6
chr2-047905566-TGCTGCTGCGGCGGCGGCGGAGGCTGCTGCTGGGGCGGCTGCTGCTGGGGCGGCTGCGGCGGCG-*	chr2	47905566	TGCTGCTGCGGCGGCGGCGGAGGCTGCTGCTGGGGCGGCTGCTGCTGGGGCGGCTGCGGCGGCG	*	843	VQSRTrancheINDEL96.00to97.00	0	none	2.720000000000003e-4	0	26	2.720000000000003e-4
chr2-047905566-TGCTGCTGCGGCGGCGGCGGAGGCTGCTGCTGGGGCGGCTGCTGCTGGGGCGGCTGCGGCGGCG-CGCTGCTGCGGCGGCGGCGGAGGCTGCTGCTGGGGCGGCTGCTGCTGGGGCGGCTGCGGCGGCG	chr2	47905566	TGCTGCTGCGGCGGCGGCGGAGGCTGCTGCTGGGGCGGCTGCTGCTGGGGCGGCTGCGGCGGCG	CGCTGCTGCGGCGGCGGCGGAGGCTGCTGCTGGGGCGGCTGCTGCTGGGGCGGCTGCGGCGGCG	843	VQSRTrancheINDEL96.00to97.00	0	none	9e-6	0	26	9e-6
chr2-047905566-TGCTGCTGCGGCGGCGGCGGAGGCTGCTGCTGGGGCGGCTGCTGCTGGGGCGGCTGCGGCGGCG-T	chr2	47905566	TGCTGCTGCGGCGGCGGCGGAGGCTGCTGCTGGGGCGGCTGCTGCTGGGGCGGCTGCGGCGGCG	T	843	VQSRTrancheINDEL96.00to97.00	0	none	0	0	26	1e-6
chr2-047905566-TGCTGCTGCGGCGGCGGCGGAGGCTGCTGCTGGGGCGGCTGCTGCTGGGGCGGCTGCGGCGGCG-TGCTGCTGCTGGGGCGGCTGCTGCTGGGGCGGCTGCGGCGGCG	chr2	47905566	TGCTGCTGCGGCGGCGGCGGAGGCTGCTGCTGGGGCGGCTGCTGCTGGGGCGGCTGCGGCGGCG	TGCTGCTGCTGGGGCGGCTGCTGCTGGGGCGGCTGCGGCGGCG	843	VQSRTrancheINDEL96.00to97.00	0	none	9e-6	0	26	9e-6
chr2-047905572-TGCG-*	chr2	47905572	TGCG	*	21664	PASS	0	none	3.810000000000003e-4	0	24	3.810000000000003e-4
chr2-047905572-TGCG-CGCG	chr2	47905572	TGCG	CGCG	21664	PASS	0	none	0	0	24	1e-6
chr2-047905572-TGCG-GGCG	chr2	47905572	TGCG	GGCG	21664	PASS	0	none	0.002582	0	24	0.002582
chr2-047905572-TGCG-T	chr2	47905572	TGCG	T	21664	PASS	4.8e-6	nfe	3.810000000000003e-4	0	24	3.810000000000003e-4
chr2-047905572-TGCG-TGCGGCG	chr2	47905572	TGCG	TGCGGCG	21664	PASS	0	none	5.620000000000004e-4	0	24	5.620000000000004e-4
chr2-047905866-A-C	chr2	47905866	A	C	4849	PASS	0.025764	eas	0.00156499999999999	0	0	0.025764
chr2-047905866-A-G	chr2	47905866	A	G	4849	PASS	0.0019103	sas	0.002681	0	0	0.002681
chr2-047905866-A-T	chr2	47905866	A	T	4849	PASS	0.002704	afr	0.00412	0	0	0.00412
chr2-047906066-CGCGGCGGCGGCG-C	chr2	47906066	CGCGGCGGCGGCG	C	98412	PASS	0	none	9e-6	0	0	9e-6
chr2-047906066-CGCGGCGGCGGCG-CGCG	chr2	47906066	CGCGGCGGCGGCG	CGCG	98412	PASS	0	none	8.180000000000003e-4	0	0	8.180000000000003e-4
chr2-047906066-CGCGGCGGCGGCG-CGCGGCG	chr2	47906066	CGCGGCGGCGGCG	CGCGGCG	98412	PASS	0	none	0	0	0	1e-6
chr2-047906066-CGCGGCGGCGGCG-CGCGGCGGCG	chr2	47906066	CGCGGCGGCGGCG	CGCGGCGGCG	98412	PASS	0	none	0.003385	0	0	0.003385
chr2-047906066-CGCGGCGGCGGCG-CGCGGCGGCGGCGGCG	chr2	47906066	CGCGGCGGCGGCG	CGCGGCGGCGGCGGCG	98412	PASS	0	none	0.01626800000000001	0	0	0.01626800000000001
chr2-047906066-CGCGGCGGCGGCG-CGCGGCGGCGGCGGCGGCG	chr2	47906066	CGCGGCGGCGGCG	CGCGGCGGCGGCGGCGGCG	98412	PASS	0	none	3.6999999999999985e-5	0	0	3.6999999999999985e-5
chr2-047906066-CGCGGCGGCGGCG-TGCGGCGGCGGCG	chr2	47906066	CGCGGCGGCGGCG	TGCGGCGGCGGCG	98412	PASS	0	none	0	0	0	1e-6
chr2-047939685-C-A	chr2	47939685	C	A	243139	PASS	0.10865	nfe	0.04106200000000001	0	0	0.10865
chr2-048180186-C-T	chr2	48180186	C	T	3650	PASS	0.014486	nfe	0.002281	0	0	0.014486
chr2-048180338-T-C	chr2	48180338	T	C	73371	PASS	0.46952	eas	0.05545100000000001	0	0	0.46952
chr2-048346145-T-C	chr2	48346145	T	C	10364	PASS	0.0021647	amr	5.41e-4	1	134	0.0021647
chr2-048346756-G-A	chr2	48346756	G	A	1983282	PASS	0	none	3.6999999999999985e-5	0	134	3.6999999999999985e-5
chr2-048346756-G-C	chr2	48346756	G	C	1983282	PASS	0.12034	nfe	0.09225	18	134	0.12034
chr2-048358895-C-G	chr2	48358895	C	G	3001927	PASS	0.44094	eas	0.29303699999999955	53	128	0.44094
chr2-048358998-A-*	chr2	48358998	A	*	697	PASS	0	none	2.2000000000000003e-5	0	134	2.2000000000000003e-5
chr2-048358998-A-G	chr2	48358998	A	G	697	PASS	6.58e-6	nfe	0	1	134	6.58e-6
chr2-048359001-G-C	chr2	48359001	G	C	58661	PASS	0.010324	sas	0.003043	1	132	0.010324
chr2-048359126-T-C	chr2	48359126	T	C	243	PASS	0	none	0	1	134	1e-6
chr2-048359226-G-A	chr2	48359226	G	A	407959	PASS	0.040226	mid	0.028787	2	134	0.040226
chr2-048359270-ATTTAGTT-A	chr2	48359270	ATTTAGTT	A	1438418.97	PASS	0.41742	eas	0.118003	14	132	0.41742
chr2-048359271-T-*	chr2	48359271	T	*	346	PASS	0	none	0.118003	14	132	0.118003
chr2-048359271-T-A	chr2	48359271	T	A	346	PASS	0	none	0	0	132	1e-6
chr2-048359275-G-*	chr2	48359275	G	*	867.97	PASS	0	none	0.11799600000000002	14	130	0.11799600000000002
chr2-048359275-G-GA	chr2	48359275	G	GA	867.97	PASS	0	none	9e-6	0	130	9e-6
chr2-048362544-G-A	chr2	48362544	G	A	1895873	PASS	0.17088	mid	0.132785	6	130	0.17088
chr2-048373381-TA-*	chr2	48373381	TA	*	3447	VQSRTrancheINDEL95.00to96.00	0	none	2.2000000000000003e-5	0	132	2.2000000000000003e-5
chr2-048373381-TA-AA	chr2	48373381	TA	AA	3447	VQSRTrancheINDEL95.00to96.00	0	none	3.6999999999999985e-5	0	132	3.6999999999999985e-5
chr2-048373381-TA-T	chr2	48373381	TA	T	3447	VQSRTrancheINDEL95.00to96.00	1.0907e-4	nfe	3.820000000000003e-4	0	132	3.820000000000003e-4
chr2-048373381-TA-TAA	chr2	48373381	TA	TAA	3447	VQSRTrancheINDEL95.00to96.00	0	none	6.800000000000003e-4	0	132	6.800000000000003e-4
chr2-048373382-A-*	chr2	48373382	A	*	2135	PASS	0	none	3.820000000000003e-4	0	130	3.820000000000003e-4
chr2-048373382-A-T	chr2	48373382	A	T	2135	PASS	8.562e-5	amr	1.0799999999999996e-4	0	130	1.0799999999999996e-4
chr2-048374783-TA-T	chr2	48374783	TA	T	7791.97	PASS	7.0793e-4	nfe	0.003118	1	128	0.003118
chr2-048374783-TA-TAA	chr2	48374783	TA	TAA	7791.97	PASS	0	none	0.004722	0	128	0.004722
chr2-048374948-A-T	chr2	48374948	A	T	772	PASS	0	none	0	1	134	1e-6
chr2-048375015-G-A	chr2	48375015	G	A	1470	PASS	1.746e-5	nfe	0	1	134	1.746e-5
chr2-048375047-A-G	chr2	48375047	A	G	2642229	PASS	0.08421	nfe	0.06927300000000002	15	134	0.08421
chr2-048375113-C-T	chr2	48375113	C	T	13511829	PASS	0.43917	eas	0.2669779999999996	46	134	0.43917
chr2-048375579-G-A	chr2	48375579	G	A	22159	PASS	0.0020947	mid	0.00137499999999999	1	134	0.0020947
chr2-048440510-G-A	chr2	48440510	G	A	264875	PASS	0.0013667	afr	9.849999999999991e-4	0	6	0.0013667
chr2-048440510-G-C	chr2	48440510	G	C	264875	PASS	0.14077	afr	0.088507	0	6	0.14077
chr2-048440550-T-*	chr2	48440550	T	*	722	PASS	0	none	0	0	2	1e-6
chr2-048440550-T-A	chr2	48440550	T	A	722	PASS	0	none	9e-6	0	2	9e-6
chr2-048440550-T-G	chr2	48440550	T	G	722	PASS	0.0021932	amr	4.480000000000004e-4	0	2	0.0021932
chr2-048440592-G-C	chr2	48440592	G	C	50	PASS	0	none	0	0	40	1e-6
chr2-048440592-G-T	chr2	48440592	G	T	50	PASS	0	none	2.2000000000000003e-5	0	40	2.2000000000000003e-5
chr2-048440605-G-C	chr2	48440605	G	C	1069141	PASS	0.43333	sas	0.19695	10	74	0.43333
chr2-048440605-G-T	chr2	48440605	G	T	1069141	PASS	0	none	9e-6	0	74	9e-6
chr2-048440623-T-*	chr2	48440623	T	*	1534	PASS	0	none	2.2000000000000003e-5	0	58	2.2000000000000003e-5
chr2-048440623-T-C	chr2	48440623	T	C	1534	PASS	0	none	0	0	58	1e-6
chr2-048440623-T-G	chr2	48440623	T	G	1534	PASS	0.0010467	eas	0.001987	0	58	0.001987
chr2-048440625-A-*	chr2	48440625	A	*	6203631	PASS	0	none	2.2000000000000003e-5	0	80	2.2000000000000003e-5
chr2-048440625-A-G	chr2	48440625	A	G	6203631	PASS	0.98535	nfe	0.8696320000000001	78	80	0.98535
chr2-048440711-G-A	chr2	48440711	G	A	311823	PASS	0.041886	mid	0.02377600000000002	4	134	0.041886
chr2-048440744-T-C	chr2	48440744	T	C	1383700	PASS	0.20789	amr	0.095304	21	132	0.20789
chr2-048440771-A-C	chr2	48440771	A	C	36231	PASS	4.1757e-4	afr	2.5100000000000014e-4	0	134	4.1757e-4
chr2-048440771-A-G	chr2	48440771	A	G	36231	PASS	0.0039646	nfe	0.00164499999999999	1	134	0.0039646
chr2-048440788-G-C	chr2	48440788	G	C	1629780	PASS	0.23395	amr	0.106534	22	134	0.23395
chr2-048440812-CGCGGCGGCGGCG-C	chr2	48440812	CGCGGCGGCGGCG	C	4100116	ExcessHet	9.38e-5	sas	0	0	134	9.38e-5
chr2-048440812-CGCGGCGGCGGCG-CGCG	chr2	48440812	CGCGGCGGCGGCG	CGCG	4100116	ExcessHet	0	none	5.2999999999999994e-5	0	134	5.2999999999999994e-5
chr2-048440812-CGCGGCGGCGGCG-CGCGGCG	chr2	48440812	CGCGGCGGCGGCG	CGCGGCG	4100116	ExcessHet	0	none	7.740000000000004e-4	0	134	7.740000000000004e-4
chr2-048440812-CGCGGCGGCGGCG-CGCGGCGGCG	chr2	48440812	CGCGGCGGCGGCG	CGCGGCGGCG	4100116	ExcessHet	0	none	0.09888	18	134	0.09888
chr2-048440812-CGCGGCGGCGGCG-CGCGGCGGCGGCGGCG	chr2	48440812	CGCGGCGGCGGCG	CGCGGCGGCGGCGGCG	4100116	ExcessHet	0	none	0.09125700000000002	14	134	0.09125700000000002
chr2-048440812-CGCGGCGGCGGCG-CGCGGCGGCGGCGGCGGCG	chr2	48440812	CGCGGCGGCGGCG	CGCGGCGGCGGCGGCGGCG	4100116	ExcessHet	0	none	0.047747	7	134	0.047747
chr2-048440812-CGCGGCGGCGGCG-CGCGGCGGCGGCGGCGGCGGCG	chr2	48440812	CGCGGCGGCGGCG	CGCGGCGGCGGCGGCGGCGGCG	4100116	ExcessHet	0	none	0.003651	0	134	0.003651
chr2-048440812-CGCGGCGGCGGCG-CGCGGCGGCGGCGGCGGCGGCGGCG	chr2	48440812	CGCGGCGGCGGCG	CGCGGCGGCGGCGGCGGCGGCGGCG	4100116	ExcessHet	0	none	8.210000000000002e-4	0	134	8.210000000000002e-4
chr2-048440812-CGCGGCGGCGGCG-CGCGGCGGCGGCGGCGGCGGCGGCGGCG	chr2	48440812	CGCGGCGGCGGCG	CGCGGCGGCGGCGGCGGCGGCGGCGGCG	4100116	ExcessHet	0	none	1.0799999999999996e-4	0	134	1.0799999999999996e-4
chr2-048440812-CGCGGCGGCGGCG-CGCGGCGGCGGCGGCGGCGGCGGCGGCGGCG	chr2	48440812	CGCGGCGGCGGCG	CGCGGCGGCGGCGGCGGCGGCGGCGGCGGCG	4100116	ExcessHet	0	none	1.6699999999999994e-4	0	134	1.6699999999999994e-4
chr2-048440812-CGCGGCGGCGGCG-GGCGGCGGCGGCG	chr2	48440812	CGCGGCGGCGGCG	GGCGGCGGCGGCG	4100116	ExcessHet	0	none	1.0799999999999996e-4	0	134	1.0799999999999996e-4
chr2-048440812-CGCGGCGGCGGCG-TGCGGCGGCGGCG	chr2	48440812	CGCGGCGGCGGCG	TGCGGCGGCGGCG	4100116	ExcessHet	0	none	0	0	134	1e-6
chr2-048440813-G-*	chr2	48440813	G	*	326	PASS	0	none	0.10432900000000002	20	114	0.10432900000000002
chr2-048440813-G-T	chr2	48440813	G	T	326	PASS	3.619e-5	nfe	0	0	114	3.619e-5
chr2-048440814-C-*	chr2	48440814	C	*	274	PASS	0	none	0.10431700000000002	20	108	0.10431700000000002
chr2-048440814-C-A	chr2	48440814	C	A	274	PASS	7.58e-6	nfe	0	0	108	7.58e-6
chr2-048440814-C-T	chr2	48440814	C	T	274	PASS	0	none	0	0	108	1e-6
chr2-048441151-C-T	chr2	48441151	C	T	1451069	PASS	0.17258	sas	0.07205800000000002	10	134	0.17258
chr2-048441275-G-A	chr2	48441275	G	A	28925	PASS	0.0025365	nfe	0.00169399999999999	1	134	0.0025365
chr2-048441316-G-A	chr2	48441316	G	A	78449	PASS	0.012224	nfe	0.005182	3	116	0.012224
chr2-048441486-C-T	chr2	48441486	C	T	37698	PASS	0.028629	afr	0.00820599999999999	0	0	0.028629
chr2-048450957-A-G	chr2	48450957	A	G	49699	PASS	0.0027337	nfe	0.002465	1	134	0.0027337
chr2-048454527-A-C	chr2	48454527	A	C	2482	PASS	7.7491e-4	nfe	5.2999999999999994e-5	1	134	7.7491e-4
chr2-048454729-C-G	chr2	48454729	C	G	1514638	PASS	0.11771	nfe	0.070826	17	134	0.11771
chr2-048454779-G-A	chr2	48454779	G	A	101630	PASS	0.028352	amr	0.005288	1	134	0.028352
chr2-048454858-G-C	chr2	48454858	G	C	1083698	PASS	0.16936	amr	0.07063900000000001	10	134	0.16936
chr2-048458014-A-G	chr2	48458014	A	G	2270	PASS	6.043e-5	nfe	9e-6	1	130	6.043e-5
chr2-048458278-T-C	chr2	48458278	T	C	1072752	PASS	0.11309	nfe	0.07055800000000001	17	134	0.11309
chr2-048459656-C-G	chr2	48459656	C	G	673	PASS	4.858e-5	nfe	0	1	134	4.858e-5
chr2-048459981-A-G	chr2	48459981	A	G	1300998	PASS	1.479e-5	nfe	9e-6	0	134	1.479e-5
chr2-048459981-A-T	chr2	48459981	A	T	1300998	PASS	0.21462	amr	0.05683000000000002	7	134	0.21462
chr2-048459996-G-C	chr2	48459996	G	C	1470377	PASS	0.11733	nfe	0.07010300000000001	17	134	0.11733
chr2-048460076-T-A	chr2	48460076	T	A	107723	PASS	0.0056515	nfe	0.003321	1	134	0.0056515
chr2-048460994-T-C	chr2	48460994	T	C	3666	PASS	5.0163e-4	nfe	2.9400000000000004e-4	1	132	5.0163e-4
chr2-048461119-ATTTTT-A	chr2	48461119	ATTTTT	A	2014053	ExcessHet	0	none	0	0	130	1e-6
chr2-048461119-ATTTTT-AT	chr2	48461119	ATTTTT	AT	2014053	ExcessHet	0	none	2.2000000000000003e-5	0	130	2.2000000000000003e-5
chr2-048461119-ATTTTT-ATT	chr2	48461119	ATTTTT	ATT	2014053	ExcessHet	0	none	0.00144799999999999	0	130	0.00144799999999999
chr2-048461119-ATTTTT-ATTT	chr2	48461119	ATTTTT	ATTT	2014053	ExcessHet	0	none	0.030032	6	130	0.030032
chr2-048461119-ATTTTT-ATTTT	chr2	48461119	ATTTTT	ATTTT	2014053	ExcessHet	0	none	0.3745769999999995	54	130	0.3745769999999995
chr2-048461119-ATTTTT-ATTTTTT	chr2	48461119	ATTTTT	ATTTTTT	2014053	ExcessHet	0	none	0.047741	5	130	0.047741
chr2-048461119-ATTTTT-ATTTTTTT	chr2	48461119	ATTTTT	ATTTTTTT	2014053	ExcessHet	0	none	7.740000000000004e-4	0	130	7.740000000000004e-4
chr2-048461119-ATTTTT-ATTTTTTTT	chr2	48461119	ATTTTT	ATTTTTTTT	2014053	ExcessHet	0	none	0	0	130	1e-6
chr2-048461119-ATTTTT-TTTTTT	chr2	48461119	ATTTTT	TTTTTT	2014053	ExcessHet	0	none	2.2000000000000003e-5	0	130	2.2000000000000003e-5
chr2-048461121-T-*	chr2	48461121	T	*	68	PASS	0	none	0.03189800000000001	6	76	0.03189800000000001
chr2-048461121-T-A	chr2	48461121	T	A	68	PASS	0	none	9e-6	0	76	9e-6
chr2-048461121-T-C	chr2	48461121	T	C	68	PASS	0	none	0	0	76	1e-6
chr2-048461324-A-C	chr2	48461324	A	C	737945	PASS	0.11974	nfe	0.09359200000000002	14	134	0.11974
chr2-048461324-A-G	chr2	48461324	A	G	737945	PASS	0	none	0	0	134	1e-6
chr2-048465765-A-*	chr2	48465765	A	*	303204	PASS	0	none	0	0	134	1e-6
chr2-048465765-A-G	chr2	48465765	A	G	303204	PASS	0.12848	afr	0.034607	4	134	0.12848
chr2-048471016-T-A	chr2	48471016	T	A	42885	PASS	0.0069694	nfe	0.003271	1	134	0.0069694
chr2-048471469-A-G	chr2	48471469	A	G	30904	PASS	0.01863	afr	0.001966	1	134	0.01863
chr2-048471512-A-G	chr2	48471512	A	G	21768	PASS	0.014158	afr	0.00144799999999999	1	134	0.014158
chr2-048479557-G-C	chr2	48479557	G	C	15534	PASS	0	none	9e-6	0	8	9e-6
chr2-048479557-G-T	chr2	48479557	G	T	15534	PASS	0.0011808	nfe	6.080000000000004e-4	0	8	0.0011808
chr2-048479784-G-A	chr2	48479784	G	A	5468	PASS	5.5011e-4	nfe	2.2999999999999995e-4	2	134	5.5011e-4
chr2-048479790-G-A	chr2	48479790	G	A	94628	PASS	0.028545	amr	0.005082	1	134	0.028545
chr2-048480070-C-G	chr2	48480070	C	G	39695	PASS	0.0046883	sas	0.00127799999999999	1	134	0.0046883
chr2-048486484-C-T	chr2	48486484	C	T	582967	PASS	0.10595	nfe	0.07471100000000003	19	134	0.10595
chr2-048486590-T-A	chr2	48486590	T	A	2335932	PASS	0	none	0	0	134	1e-6
chr2-048486590-T-C	chr2	48486590	T	C	2335932	PASS	0.46313	eas	0.144584	24	134	0.46313
chr2-048486638-C-T	chr2	48486638	C	T	2342330	PASS	0.2011	sas	0.11682600000000004	13	134	0.2011
chr2-048486833-G-A	chr2	48486833	G	A	54217	PASS	4.09e-6	nfe	2.2000000000000003e-5	0	134	2.2000000000000003e-5
chr2-048486833-G-C	chr2	48486833	G	C	54217	PASS	0.047593	afr	0.004697	2	134	0.047593
chr2-048486833-G-T	chr2	48486833	G	T	54217	PASS	0	none	0	0	134	1e-6
chr2-048491299-G-T	chr2	48491299	G	T	236663	PASS	0.032934	nfe	0.02168600000000001	4	134	0.032934
chr2-048495531-G-A	chr2	48495531	G	A	240911	PASS	0.047828	nfe	0.02663800000000001	7	134	0.047828
chr2-048495616-T-C	chr2	48495616	T	C	8509073	PASS	0.64986	amr	0.5566640000000002	61	134	0.64986
chr2-048495847-C-T	chr2	48495847	C	T	1380	PASS	4.606e-5	nfe	3.6999999999999985e-5	1	134	4.606e-5
chr2-048495855-G-C	chr2	48495855	G	C	894715	PASS	0.10991	nfe	0.070719	17	134	0.10991
chr2-048495927-T-*	chr2	48495927	T	*	53113	PASS	0	none	0	0	134	1e-6
chr2-048495927-T-G	chr2	48495927	T	G	53113	PASS	0.052818	afr	0.004314	1	134	0.052818
chr2-048498424-G-A	chr2	48498424	G	A	1284350	PASS	0.11944	nfe	0.072969	17	134	0.11944
chr2-048498428-GT-CT	chr2	48498428	GT	CT	18368	PASS	0	none	6.340000000000003e-4	1	134	6.340000000000003e-4
chr2-048498428-GT-G	chr2	48498428	GT	G	18368	PASS	0	none	0	0	134	1e-6
chr2-048498471-C-T	chr2	48498471	C	T	20642897	PASS	0.61426	mid	0.5310930000000007	59	134	0.61426
chr2-048498567-C-T	chr2	48498567	C	T	749	PASS	0	none	0	1	134	1e-6
chr2-048505531-C-T	chr2	48505531	C	T	636994	PASS	0.039036	nfe	0.025922	3	134	0.039036
chr2-048507192-CTTTTT-ATTTTT	chr2	48507192	CTTTTT	ATTTTT	858246	ExcessHet	0	none	0	0	86	1e-6
chr2-048507192-CTTTTT-C	chr2	48507192	CTTTTT	C	858246	ExcessHet	3.668e-5	sas	1.6699999999999994e-4	0	86	1.6699999999999994e-4
chr2-048507192-CTTTTT-CT	chr2	48507192	CTTTTT	CT	858246	ExcessHet	0	none	0.00129999999999999	1	86	0.00129999999999999
chr2-048507192-CTTTTT-CTT	chr2	48507192	CTTTTT	CTT	858246	ExcessHet	0	none	0.005127	2	86	0.005127
chr2-048507192-CTTTTT-CTTT	chr2	48507192	CTTTTT	CTTT	858246	ExcessHet	0	none	0.02867	4	86	0.02867
chr2-048507192-CTTTTT-CTTTT	chr2	48507192	CTTTTT	CTTTT	858246	ExcessHet	0	none	0.15315900000000002	21	86	0.15315900000000002
chr2-048507192-CTTTTT-CTTTTTT	chr2	48507192	CTTTTT	CTTTTTT	858246	ExcessHet	0	none	0.155068	13	86	0.155068
chr2-048507192-CTTTTT-CTTTTTTT	chr2	48507192	CTTTTT	CTTTTTTT	858246	ExcessHet	0	none	0.01807000000000001	3	86	0.01807000000000001
chr2-048507192-CTTTTT-CTTTTTTTT	chr2	48507192	CTTTTT	CTTTTTTTT	858246	ExcessHet	0	none	0.002187	0	86	0.002187
chr2-048507192-CTTTTT-CTTTTTTTTT	chr2	48507192	CTTTTT	CTTTTTTTTT	858246	ExcessHet	0	none	1.47e-4	0	86	1.47e-4
chr2-048507192-CTTTTT-CTTTTTTTTTT	chr2	48507192	CTTTTT	CTTTTTTTTTT	858246	ExcessHet	0	none	9e-6	0	86	9e-6
chr2-048507192-CTTTTT-TTTTTT	chr2	48507192	CTTTTT	TTTTTT	858246	ExcessHet	0	none	9e-6	0	86	9e-6
chr2-048507208-TTC-*	chr2	48507208	TTC	*	672.97	VQSRTrancheINDEL99.50to99.90	0	none	3.6999999999999985e-5	0	122	3.6999999999999985e-5
chr2-048507208-TTC-T	chr2	48507208	TTC	T	672.97	VQSRTrancheINDEL99.50to99.90	2.315e-5	amr	3.6000000000000035e-4	0	122	3.6000000000000035e-4
chr2-048507208-TTC-TATC	chr2	48507208	TTC	TATC	672.97	VQSRTrancheINDEL99.50to99.90	0	none	0	0	122	1e-6
chr2-048507208-TTC-TTTATAGAAATC	chr2	48507208	TTC	TTTATAGAAATC	672.97	VQSRTrancheINDEL99.50to99.90	0	none	0	0	122	1e-6
chr2-048507209-TC-*	chr2	48507209	TC	*	1855	VQSRTrancheINDEL97.00to99.00	0	none	4.500000000000005e-4	0	122	4.500000000000005e-4
chr2-048507209-TC-CC	chr2	48507209	TC	CC	1855	VQSRTrancheINDEL97.00to99.00	0	none	2.2000000000000003e-5	0	122	2.2000000000000003e-5
chr2-048507209-TC-T	chr2	48507209	TC	T	1855	VQSRTrancheINDEL97.00to99.00	0.0018884	amr	0.00127699999999999	0	122	0.0018884
chr2-048507210-CTA-*	chr2	48507210	CTA	*	82643	VQSRTrancheINDEL99.90to99.95	0	none	0.00181299999999999	0	48	0.00181299999999999
chr2-048507210-CTA-ATA	chr2	48507210	CTA	ATA	82643	VQSRTrancheINDEL99.90to99.95	0	none	0.007724	4	48	0.007724
chr2-048507210-CTA-C	chr2	48507210	CTA	C	82643	VQSRTrancheINDEL99.90to99.95	0	none	0	0	48	1e-6
chr2-048507210-CTA-GTA	chr2	48507210	CTA	GTA	82643	VQSRTrancheINDEL99.90to99.95	0	none	4.260000000000005e-4	0	48	4.260000000000005e-4
chr2-048507210-CTA-TTA	chr2	48507210	CTA	TTA	82643	VQSRTrancheINDEL99.90to99.95	0	none	0.04079600000000001	0	48	0.04079600000000001
chr2-048507211-TAGAAATGC-*	chr2	48507211	TAGAAATGC	*	393	VQSRTrancheINDEL99.50to99.90	0	none	0	0	118	1e-6
chr2-048507211-TAGAAATGC-AAGAAATGC	chr2	48507211	TAGAAATGC	AAGAAATGC	393	VQSRTrancheINDEL99.50to99.90	0	none	0	0	118	1e-6
chr2-048507211-TAGAAATGC-T	chr2	48507211	TAGAAATGC	T	393	VQSRTrancheINDEL99.50to99.90	0	none	0	0	118	1e-6
chr2-048507211-TAGAAATGC-TAAATGC	chr2	48507211	TAGAAATGC	TAAATGC	393	VQSRTrancheINDEL99.50to99.90	0	none	7.099999999999998e-5	0	118	7.099999999999998e-5
chr2-048507211-TAGAAATGC-TTAAAGAAATGC	chr2	48507211	TAGAAATGC	TTAAAGAAATGC	393	VQSRTrancheINDEL99.50to99.90	0	none	0	0	118	1e-6
chr2-048507212-A-*	chr2	48507212	A	*	4098	VQSRTrancheINDEL99.50to99.90	0	none	1.0799999999999996e-4	0	106	1.0799999999999996e-4
chr2-048507212-A-ATT	chr2	48507212	A	ATT	4098	VQSRTrancheINDEL99.50to99.90	0	none	0	0	106	1e-6
chr2-048507212-A-G	chr2	48507212	A	G	4098	VQSRTrancheINDEL99.50to99.90	7.21e-6	nfe	9e-6	0	106	9e-6
chr2-048507212-A-T	chr2	48507212	A	T	4098	VQSRTrancheINDEL99.50to99.90	1.2419e-4	sas	0.00181599999999999	0	106	0.00181599999999999
chr2-048507213-G-*	chr2	48507213	G	*	4736	VQSRTrancheSNP99.90to99.95	0	none	8.9e-5	0	82	8.9e-5
chr2-048507213-G-A	chr2	48507213	G	A	4736	VQSRTrancheSNP99.90to99.95	3.263e-5	eas	8.440000000000002e-4	0	82	8.440000000000002e-4
chr2-048507213-G-T	chr2	48507213	G	T	4736	VQSRTrancheSNP99.90to99.95	0.0012051	nfe	0.003216	0	82	0.003216
chr2-048507218-G-*	chr2	48507218	G	*	3810	VQSRTrancheSNP99.80to99.90	0	none	0	0	100	1e-6
chr2-048507218-G-C	chr2	48507218	G	C	3810	VQSRTrancheSNP99.80to99.90	0	none	0	0	100	1e-6
chr2-048507218-G-T	chr2	48507218	G	T	3810	VQSRTrancheSNP99.80to99.90	5.8109e-4	afr	0.003572	0	100	0.003572
chr2-048507219-C-*	chr2	48507219	C	*	35582	ExcessHet	0	none	0	0	50	1e-6
chr2-048507219-C-A	chr2	48507219	C	A	35582	ExcessHet	1.7355e-4	sas	0.00129899999999999	0	50	0.00129899999999999
chr2-048507219-C-G	chr2	48507219	C	G	35582	ExcessHet	0.085465	nfe	0.02628600000000002	4	50	0.085465
chr2-048507219-C-T	chr2	48507219	C	T	35582	ExcessHet	0.0029682	sas	0.012149	0	50	0.012149
chr2-048507222-C-A	chr2	48507222	C	A	924	VQSRTrancheSNP99.90to99.95	1.6184e-4	nfe	2.720000000000003e-4	0	64	2.720000000000003e-4
chr2-048507222-C-G	chr2	48507222	C	G	924	VQSRTrancheSNP99.90to99.95	0	none	9e-6	0	64	9e-6
chr2-048507222-C-T	chr2	48507222	C	T	924	VQSRTrancheSNP99.90to99.95	5.303e-5	sas	6.560000000000003e-4	0	64	6.560000000000003e-4
chr2-048507225-C-A	chr2	48507225	C	A	513	VQSRTrancheSNP99.90to99.95	1.1529e-4	nfe	3.160000000000005e-4	1	70	3.160000000000005e-4
chr2-048507225-C-G	chr2	48507225	C	G	513	VQSRTrancheSNP99.90to99.95	4.3e-7	nfe	0	0	70	1e-6
chr2-048507225-C-T	chr2	48507225	C	T	513	VQSRTrancheSNP99.90to99.95	0	none	2.2899999999999996e-4	0	70	2.2899999999999996e-4
chr2-048507235-C-A	chr2	48507235	C	A	379	PASS	0	none	3.6999999999999985e-5	0	74	3.6999999999999985e-5
chr2-048507235-C-T	chr2	48507235	C	T	379	PASS	6.86e-6	sas	2.2899999999999996e-4	0	74	2.2899999999999996e-4
chr2-048507437-G-A	chr2	48507437	G	A	24009201	PASS	0.99835	nfe	0.9912170000000003	132	132	0.99835
chr2-048507437-G-GGAA	chr2	48507437	G	GGAA	24009201	PASS	0	none	0	0	132	1e-6
chr2-048507459-A-C	chr2	48507459	A	C	1371971	PASS	0.11843	nfe	0.07805700000000002	18	132	0.11843
chr2-048507524-C-T	chr2	48507524	C	T	108929	PASS	0.035705	amr	0.01037099999999999	2	130	0.035705
chr2-048510026-G-C	chr2	48510026	G	C	161380	PASS	0.068668	afr	0.006758	2	134	0.068668
chr2-048511232-G-T	chr2	48511232	G	T	812960	PASS	0.1143	nfe	0.06661800000000002	17	132	0.1143
chr2-048511249-C-T	chr2	48511249	C	T	2396814	PASS	0.29935	amr	0.181856	31	134	0.29935
chr2-048511302-G-A	chr2	48511302	G	A	9674	PASS	0.001045	nfe	2.9400000000000004e-4	1	134	0.001045
chr2-048511302-G-C	chr2	48511302	G	C	9674	PASS	6.364e-5	nfe	1.0799999999999996e-4	0	134	1.0799999999999996e-4
chr2-048511548-G-C	chr2	48511548	G	C	12030752	PASS	0.94682	afr	0.8309510000000002	107	134	0.94682
chr2-048511581-G-A	chr2	48511581	G	A	7862	PASS	0.0011854	nfe	5.180000000000002e-4	1	134	0.0011854
chr2-048514657-A-C	chr2	48514657	A	C	291284	PASS	0	none	0	0	134	1e-6
chr2-048514657-A-G	chr2	48514657	A	G	291284	PASS	0.015178	nfe	0.01314699999999998	1	134	0.015178
chr2-048515167-T-C	chr2	48515167	T	C	99263	PASS	0.053476	nfe	0.03551800000000001	0	2	0.053476
chr2-048515179-G-A	chr2	48515179	G	A	193	PASS	0	none	9e-6	0	0	9e-6
chr2-048515179-G-T	chr2	48515179	G	T	193	PASS	0	none	9e-6	0	0	9e-6
chr2-048515216-TTCTCTCTC-T	chr2	48515216	TTCTCTCTC	T	484574.97	PASS	0	none	6.999999999999998e-5	0	0	6.999999999999998e-5
chr2-048515216-TTCTCTCTC-TCTCTCTCTCTCTCTC	chr2	48515216	TTCTCTCTC	TCTCTCTCTCTCTCTC	484574.97	PASS	0	none	9e-6	0	0	9e-6
chr2-048515216-TTCTCTCTC-TTC	chr2	48515216	TTCTCTCTC	TTC	484574.97	PASS	0	none	2.2899999999999996e-4	0	0	2.2899999999999996e-4
chr2-048515216-TTCTCTCTC-TTCTC	chr2	48515216	TTCTCTCTC	TTCTC	484574.97	PASS	0	none	0.003082	0	0	0.003082
chr2-048515216-TTCTCTCTC-TTCTCTC	chr2	48515216	TTCTCTCTC	TTCTCTC	484574.97	PASS	0	none	0.01485299999999998	0	0	0.01485299999999998
chr2-048515216-TTCTCTCTC-TTCTCTCTCTC	chr2	48515216	TTCTCTCTC	TTCTCTCTCTC	484574.97	PASS	0	none	0.00171199999999999	0	0	0.00171199999999999
chr2-048515216-TTCTCTCTC-TTCTCTCTCTCTC	chr2	48515216	TTCTCTCTC	TTCTCTCTCTCTC	484574.97	PASS	0	none	0.005268	0	0	0.005268
chr2-048515216-TTCTCTCTC-TTCTCTCTCTCTCTC	chr2	48515216	TTCTCTCTC	TTCTCTCTCTCTCTC	484574.97	PASS	0	none	0.017581	0	0	0.017581
chr2-048515216-TTCTCTCTC-TTCTCTCTCTCTCTCTC	chr2	48515216	TTCTCTCTC	TTCTCTCTCTCTCTCTC	484574.97	PASS	0	none	0.05276200000000002	0	0	0.05276200000000002
chr2-048515216-TTCTCTCTC-TTCTCTCTCTCTCTCTCTC	chr2	48515216	TTCTCTCTC	TTCTCTCTCTCTCTCTCTC	484574.97	PASS	0	none	0.03434900000000001	0	0	0.03434900000000001
chr2-048515216-TTCTCTCTC-TTCTCTCTCTCTCTCTCTCTC	chr2	48515216	TTCTCTCTC	TTCTCTCTCTCTCTCTCTCTC	484574.97	PASS	0	none	0.01493099999999998	0	0	0.01493099999999998
chr2-048515216-TTCTCTCTC-TTCTCTCTCTCTCTCTCTCTCTC	chr2	48515216	TTCTCTCTC	TTCTCTCTCTCTCTCTCTCTCTC	484574.97	PASS	0	none	0.02042100000000001	0	0	0.02042100000000001
chr2-048515216-TTCTCTCTC-TTCTCTCTCTCTCTCTCTCTCTCTC	chr2	48515216	TTCTCTCTC	TTCTCTCTCTCTCTCTCTCTCTCTC	484574.97	PASS	0	none	0.007275	0	0	0.007275
chr2-048515216-TTCTCTCTC-TTCTCTCTCTCTCTCTCTCTCTCTCTC	chr2	48515216	TTCTCTCTC	TTCTCTCTCTCTCTCTCTCTCTCTCTC	484574.97	PASS	0	none	0.005294	0	0	0.005294
chr2-048515216-TTCTCTCTC-TTCTCTCTCTCTCTCTCTCTCTCTCTCTC	chr2	48515216	TTCTCTCTC	TTCTCTCTCTCTCTCTCTCTCTCTCTCTC	484574.97	PASS	0	none	0.00139399999999999	0	0	0.00139399999999999
chr2-048515216-TTCTCTCTC-TTCTCTCTCTCTCTCTCTCTCTCTCTCTCTC	chr2	48515216	TTCTCTCTC	TTCTCTCTCTCTCTCTCTCTCTCTCTCTCTC	484574.97	PASS	0	none	5.160000000000003e-4	0	0	5.160000000000003e-4
chr2-048515216-TTCTCTCTC-TTCTCTCTCTCTCTCTCTCTCTCTCTCTCTCTC	chr2	48515216	TTCTCTCTC	TTCTCTCTCTCTCTCTCTCTCTCTCTCTCTCTC	484574.97	PASS	0	none	1.27e-4	0	0	1.27e-4
chr2-048515216-TTCTCTCTC-TTCTCTCTCTCTCTCTCTCTCTCTCTCTCTCTCTC	chr2	48515216	TTCTCTCTC	TTCTCTCTCTCTCTCTCTCTCTCTCTCTCTCTCTC	484574.97	PASS	0	none	2.08e-4	0	0	2.08e-4
chr2-048515216-TTCTCTCTC-TTCTCTCTCTCTCTCTCTCTCTCTCTCTCTCTCTCTC	chr2	48515216	TTCTCTCTC	TTCTCTCTCTCTCTCTCTCTCTCTCTCTCTCTCTCTC	484574.97	PASS	0	none	5.2999999999999994e-5	0	0	5.2999999999999994e-5
chr2-048515216-TTCTCTCTC-TTCTCTCTCTCTCTCTCTCTCTCTCTCTCTCTCTCTCTC	chr2	48515216	TTCTCTCTC	TTCTCTCTCTCTCTCTCTCTCTCTCTCTCTCTCTCTCTC	484574.97	PASS	0	none	5.2999999999999994e-5	0	0	5.2999999999999994e-5
chr2-048515216-TTCTCTCTC-TTCTTTCTCTCTCTCTCTCTCTC	chr2	48515216	TTCTCTCTC	TTCTTTCTCTCTCTCTCTCTCTC	484574.97	PASS	0	none	9e-6	0	0	9e-6
chr2-048580454-GTT-G	chr2	48580454	GTT	G	1315792.97	PASS	5.234e-5	afr	1.47e-4	0	116	1.47e-4
chr2-048580454-GTT-GT	chr2	48580454	GTT	GT	1315792.97	PASS	0	none	0.22199700000000003	38	116	0.22199700000000003
chr2-048580454-GTT-GTTT	chr2	48580454	GTT	GTTT	1315792.97	PASS	0	none	0.017742	2	116	0.017742
chr2-048580454-GTT-GTTTT	chr2	48580454	GTT	GTTTT	1315792.97	PASS	0	none	3.6999999999999985e-5	0	116	3.6999999999999985e-5
chr2-048580454-GTT-GTTTTTT	chr2	48580454	GTT	GTTTTTT	1315792.97	PASS	0	none	0	0	116	1e-6
chr2-048580454-GTT-GTTTTTTTTTT	chr2	48580454	GTT	GTTTTTTTTTT	1315792.97	PASS	0	none	0	0	116	1e-6
chr2-048580454-GTT-GTTTTTTTTTTT	chr2	48580454	GTT	GTTTTTTTTTTT	1315792.97	PASS	0	none	0	0	116	1e-6
chr2-048580576-T-G	chr2	48580576	T	G	181723	PASS	0.084242	afr	0.01128699999999999	3	134	0.084242
chr2-048580657-A-C	chr2	48580657	A	C	5169870	PASS	0.39154	eas	0.2775059999999995	40	134	0.39154
chr2-048580730-G-A	chr2	48580730	G	A	181465	PASS	0.015611	sas	0.00836599999999999	1	134	0.015611
chr2-048580837-T-C	chr2	48580837	T	C	8385471	PASS	0.42004	eas	0.30013299999999987	41	134	0.42004
chr2-048581013-G-C	chr2	48581013	G	C	9497272	PASS	0.41941	eas	0.31188099999999963	43	134	0.41941
chr2-048581086-T-C	chr2	48581086	T	C	3455	VQSRTrancheINDEL95.00to96.00	0	none	9e-6	0	134	9e-6
chr2-048581086-T-TC	chr2	48581086	T	TC	3455	VQSRTrancheINDEL95.00to96.00	1.32e-6	nfe	0	1	134	1.32e-6
chr2-048581455-C-T	chr2	48581455	C	T	24779506	PASS	0.4933	nfe	0.4541319999999993	55	134	0.4933
chr2-048581743-T-A	chr2	48581743	T	A	18994872	PASS	0.41806	eas	0.29562299999999964	40	134	0.41806
chr2-048581759-C-T	chr2	48581759	C	T	18498403	PASS	0.4175	eas	0.29513699999999965	40	134	0.4175
chr2-048582306-A-G	chr2	48582306	A	G	21126	PASS	2.9064e-4	nfe	1.47e-4	1	134	2.9064e-4
chr2-048582454-G-T	chr2	48582454	G	T	23378321	PASS	0.50328	nfe	0.45813499999999935	56	134	0.50328
chr2-048582470-C-G	chr2	48582470	C	G	75403	PASS	0.0041504	nfe	0.00127799999999999	2	134	0.0041504
chr2-048582490-G-T	chr2	48582490	G	T	2631283	PASS	0.10083	nfe	0.06041300000000001	13	134	0.10083
chr2-048582617-T-C	chr2	48582617	T	C	7650130	PASS	0.42485	sas	0.3214699999999993	47	134	0.42485
chr2-048582617-T-G	chr2	48582617	T	G	7650130	PASS	0.015494	afr	0.00110799999999999	0	134	0.015494
chr2-048591613-C-T	chr2	48591613	C	T	179537	PASS	0.016654	nfe	0.00953699999999999	1	134	0.016654
chr2-048595139-C-T	chr2	48595139	C	T	116225	PASS	0.053383	afr	0.00712	1	132	0.053383
chr2-048595242-G-A	chr2	48595242	G	A	21074379	PASS	0.70119	mid	0.5586940000000001	79	134	0.70119
chr2-048595285-G-C	chr2	48595285	G	C	63092	PASS	0.028352	afr	0.002065	1	134	0.028352
chr2-048595401-T-C	chr2	48595401	T	C	1674802	PASS	0.40924	eas	0.094263	6	134	0.40924
chr2-048595615-G-A	chr2	48595615	G	A	55758	PASS	0.010958	nfe	0.006362	1	88	0.010958
chr2-048617829-C-G	chr2	48617829	C	G	20559615	PASS	0.94042	eas	0.648259	84	134	0.94042
chr2-048617892-G-A	chr2	48617892	G	A	31920	PASS	0.0019232	nfe	9.160000000000004e-4	1	134	0.0019232
chr2-048618108-A-G	chr2	48618108	A	G	766536	PASS	0.10801	nfe	0.089352	12	134	0.10801
chr2-048618189-C-G	chr2	48618189	C	G	48431	PASS	0.014801	nfe	0.00823499999999999	2	132	0.014801
chr2-048620729-T-A	chr2	48620729	T	A	293438	PASS	0.25936	sas	0.08114200000000002	8	24	0.25936
chr2-048620779-GAATAAATAAATAAATA-G	chr2	48620779	GAATAAATAAATAAATA	G	1272233.97	PASS	8.102e-5	sas	6.999999999999998e-5	0	26	8.102e-5
chr2-048620779-GAATAAATAAATAAATA-GAATA	chr2	48620779	GAATAAATAAATAAATA	GAATA	1272233.97	PASS	0	none	0.00134699999999999	0	26	0.00134699999999999
chr2-048620779-GAATAAATAAATAAATA-GAATAAATA	chr2	48620779	GAATAAATAAATAAATA	GAATAAATA	1272233.97	PASS	0	none	0.00171299999999999	0	26	0.00171299999999999
chr2-048620779-GAATAAATAAATAAATA-GAATAAATAAATA	chr2	48620779	GAATAAATAAATAAATA	GAATAAATAAATA	1272233.97	PASS	0	none	0.102339	5	26	0.102339
chr2-048620779-GAATAAATAAATAAATA-GAATAAATAAATAAATAAATA	chr2	48620779	GAATAAATAAATAAATA	GAATAAATAAATAAATAAATA	1272233.97	PASS	0	none	0.099902	4	26	0.099902
chr2-048620779-GAATAAATAAATAAATA-GAATAAATAAATAAATAAATAAATA	chr2	48620779	GAATAAATAAATAAATA	GAATAAATAAATAAATAAATAAATA	1272233.97	PASS	0	none	0.040028	4	26	0.040028
chr2-048620779-GAATAAATAAATAAATA-GAATAAATAAATAAATAAATAAATAAATA	chr2	48620779	GAATAAATAAATAAATA	GAATAAATAAATAAATAAATAAATAAATA	1272233.97	PASS	0	none	0.002059	0	26	0.002059
chr2-048620779-GAATAAATAAATAAATA-GAATGAATAAATAAATAAATAAATA	chr2	48620779	GAATAAATAAATAAATA	GAATGAATAAATAAATAAATAAATA	1272233.97	PASS	0	none	9e-6	0	26	9e-6
chr2-048621018-T-C	chr2	48621018	T	C	148870	PASS	0.089309	afr	0.00927599999999998	1	134	0.089309
chr2-048621146-CT-C	chr2	48621146	CT	C	187042.97	VQSRTrancheINDEL95.00to96.00	0.090248	afr	0.00997999999999998	1	132	0.090248
chr2-048621146-CT-CTT	chr2	48621146	CT	CTT	187042.97	VQSRTrancheINDEL95.00to96.00	0	none	0.005699	0	132	0.005699
chr2-048621146-CT-CTTT	chr2	48621146	CT	CTTT	187042.97	VQSRTrancheINDEL95.00to96.00	0	none	5.2999999999999994e-5	0	132	5.2999999999999994e-5
chr2-048621146-CT-CTTTTTTTT	chr2	48621146	CT	CTTTTTTTT	187042.97	VQSRTrancheINDEL95.00to96.00	0	none	2.2000000000000003e-5	0	132	2.2000000000000003e-5
chr2-048621146-CT-CTTTTTTTTT	chr2	48621146	CT	CTTTTTTTTT	187042.97	VQSRTrancheINDEL95.00to96.00	0	none	0	0	132	1e-6
chr2-048621156-C-*	chr2	48621156	C	*	3420195	PASS	0	none	5.180000000000002e-4	0	134	5.180000000000002e-4
chr2-048621156-C-T	chr2	48621156	C	T	3420195	PASS	0.24289	sas	0.180697	29	134	0.24289
chr2-048621315-A-T	chr2	48621315	A	T	71800	PASS	0.0034528	mid	0.002716	1	134	0.0034528
chr2-048621376-G-A	chr2	48621376	G	A	1660097	PASS	7.4727e-4	sas	9e-6	0	134	7.4727e-4
chr2-048621376-G-C	chr2	48621376	G	C	1660097	PASS	0.29508	eas	0.10572900000000002	10	134	0.29508
chr2-048642290-A-G	chr2	48642290	A	G	17099	PASS	0.0054616	nfe	0.002639	1	122	0.0054616
chr2-048642324-T-A	chr2	48642324	T	A	225785	PASS	0.059663	mid	0.031732	1	130	0.059663
chr2-048642324-T-TA	chr2	48642324	T	TA	225785	PASS	0	none	7.099999999999998e-5	0	130	7.099999999999998e-5
chr2-048642361-T-C	chr2	48642361	T	C	26158	PASS	0.026865	afr	0.00171799999999999	1	134	0.026865
chr2-048642592-C-T	chr2	48642592	C	T	96473	PASS	0.027739	sas	0.01678700000000001	4	102	0.027739
chr2-048644893-A-G	chr2	48644893	A	G	93436	PASS	0.032004	amr	0.00961499999999999	3	134	0.032004
chr2-048644974-A-*	chr2	48644974	A	*	1214687	PASS	0	none	5.2999999999999994e-5	0	132	5.2999999999999994e-5
chr2-048644974-A-G	chr2	48644974	A	G	1214687	PASS	0.12265	afr	0.103171	11	132	0.12265
chr2-048646373-ATTTT-A	chr2	48646373	ATTTT	A	1020871.97	ExcessHet	9.86e-6	sas	7.099999999999998e-5	0	126	7.099999999999998e-5
chr2-048646373-ATTTT-AT	chr2	48646373	ATTTT	AT	1020871.97	ExcessHet	0	none	0.00142299999999999	0	126	0.00142299999999999
chr2-048646373-ATTTT-ATT	chr2	48646373	ATTTT	ATT	1020871.97	ExcessHet	0	none	0.02009500000000002	0	126	0.02009500000000002
chr2-048646373-ATTTT-ATTT	chr2	48646373	ATTTT	ATTT	1020871.97	ExcessHet	0	none	0.214184	36	126	0.214184
chr2-048646373-ATTTT-ATTTTT	chr2	48646373	ATTTT	ATTTTT	1020871.97	ExcessHet	0	none	0.12067100000000004	27	126	0.12067100000000004
chr2-048646373-ATTTT-ATTTTTT	chr2	48646373	ATTTT	ATTTTTT	1020871.97	ExcessHet	0	none	0.003956	0	126	0.003956
chr2-048646373-ATTTT-ATTTTTTT	chr2	48646373	ATTTT	ATTTTTTT	1020871.97	ExcessHet	0	none	3.3800000000000046e-4	0	126	3.3800000000000046e-4
chr2-048646373-ATTTT-ATTTTTTTT	chr2	48646373	ATTTT	ATTTTTTTT	1020871.97	ExcessHet	0	none	3.6999999999999985e-5	0	126	3.6999999999999985e-5
chr2-048646443-C-T	chr2	48646443	C	T	2004272	PASS	0.22844	afr	0.11387	14	134	0.22844
chr2-048646523-T-C	chr2	48646523	T	C	1992541	PASS	0.21123	afr	0.05709700000000001	3	134	0.21123
chr2-048646786-A-G	chr2	48646786	A	G	1814573	PASS	0.064032	nfe	0.039506	2	134	0.064032
chr2-048646839-A-*	chr2	48646839	A	*	13478291	PASS	0	none	0	0	134	1e-6
chr2-048646839-A-G	chr2	48646839	A	G	13478291	PASS	0.37129	mid	0.26989299999999977	41	134	0.37129
chr2-048669758-A-G	chr2	48669758	A	G	279757	PASS	0.021613	nfe	0.01327799999999998	5	134	0.021613
chr2-048670133-A-C	chr2	48670133	A	C	2625648	PASS	0.47967	afr	0.28892599999999935	42	134	0.47967
chr2-048670133-A-T	chr2	48670133	A	T	2625648	PASS	0	none	0	0	134	1e-6
chr2-048671659-T-A	chr2	48671659	T	A	22107943	PASS	0.99158	eas	0.9561780000000004	124	134	0.99158
chr2-048679221-A-G	chr2	48679221	A	G	15867582	PASS	0.99079	eas	0.883405	120	132	0.99079
chr2-048679321-T-G	chr2	48679321	T	G	816	PASS	1.835e-5	nfe	0	1	134	1.835e-5
chr2-048679459-A-G	chr2	48679459	A	G	168256	PASS	0.0086117	nfe	0.007068	5	134	0.0086117
chr2-048679486-T-C	chr2	48679486	T	C	24600595	PASS	0.99157	eas	0.9559610000000004	124	134	0.99157
chr2-048679757-G-A	chr2	48679757	G	A	5101	PASS	0.0017445	sas	6.790000000000002e-4	0	48	0.0017445
chr2-048687270-A-*	chr2	48687270	A	*	99	PASS	0	none	9e-6	0	0	9e-6
chr2-048687270-A-G	chr2	48687270	A	G	99	PASS	0	none	9e-6	0	0	9e-6
chr2-048687378-C-T	chr2	48687378	C	T	5183	PASS	3.4103e-4	afr	6.320000000000003e-4	1	66	6.320000000000003e-4
chr2-048687476-C-G	chr2	48687476	C	G	1098236	PASS	0.23498	sas	0.161096	28	130	0.23498
chr2-048687549-A-G	chr2	48687549	A	G	791737	PASS	0.20489	afr	0.05926300000000002	3	134	0.20489
chr2-048688732-A-G	chr2	48688732	A	G	35900830	PASS	0.92765	eas	0.5884370000000005	79	134	0.92765
chr2-048688973-A-G	chr2	48688973	A	G	1912	PASS	4.571e-5	nfe	9e-6	1	134	4.571e-5
chr2-048694236-T-C	chr2	48694236	T	C	21201827	PASS	0.92867	eas	0.5884370000000005	79	134	0.92867
chr2-048694299-T-C	chr2	48694299	T	C	1158809	PASS	0.05538	nfe	0.03532600000000002	2	134	0.05538
chr2-048698552-C-G	chr2	48698552	C	G	2689692	PASS	0.12415	sas	0.091471	14	134	0.12415
chr2-048698590-G-A	chr2	48698590	G	A	359335	PASS	0.019396	nfe	0.01157499999999998	3	134	0.019396
chr2-048698607-C-T	chr2	48698607	C	T	31794768	PASS	0.85618	afr	0.7970090000000005	114	134	0.85618
chr2-048698847-ATTTT-*	chr2	48698847	ATTTT	*	16007366.97	ExcessHet	0	none	2.2000000000000003e-5	0	82	2.2000000000000003e-5
chr2-048698847-ATTTT-A	chr2	48698847	ATTTT	A	16007366.97	ExcessHet	0	none	0	0	82	1e-6
chr2-048698847-ATTTT-AT	chr2	48698847	ATTTT	AT	16007366.97	ExcessHet	0	none	0.00127599999999999	0	82	0.00127599999999999
chr2-048698847-ATTTT-ATT	chr2	48698847	ATTTT	ATT	16007366.97	ExcessHet	0	none	0.137071	9	82	0.137071
chr2-048698847-ATTTT-ATTT	chr2	48698847	ATTTT	ATTT	16007366.97	ExcessHet	0	none	0.7216170000000002	60	82	0.7216170000000002
chr2-048698847-ATTTT-ATTTTT	chr2	48698847	ATTTT	ATTTTT	16007366.97	ExcessHet	0	none	9.150000000000004e-4	0	82	9.150000000000004e-4
chr2-048698847-ATTTT-ATTTTTT	chr2	48698847	ATTTT	ATTTTTT	16007366.97	ExcessHet	0	none	2.2000000000000003e-5	0	82	2.2000000000000003e-5
chr2-048698848-T-*	chr2	48698848	T	*	2403	PASS	0	none	0.8429340000000005	72	86	0.8429340000000005
chr2-048698848-T-C	chr2	48698848	T	C	2403	PASS	0	none	9e-6	0	86	9e-6
chr2-048708710-C-G	chr2	48708710	C	G	1936608	PASS	0.36377	afr	0.107152	15	134	0.36377
chr2-048708791-T-C	chr2	48708791	T	C	1663812	PASS	0.22033	eas	0.082833	13	134	0.22033
chr2-048708867-G-A	chr2	48708867	G	A	4065171	PASS	0.18043	mid	0.123628	20	134	0.18043
chr2-048713933-CA-C	chr2	48713933	CA	C	5269889.97	PASS	0.21305	mid	0.124811	16	134	0.21305
chr2-048723316-C-T	chr2	48723316	C	T	195784	PASS	0.0072665	nfe	0.005777	2	134	0.0072665
chr2-048723619-T-C	chr2	48723619	T	C	128727	PASS	0.0045048	nfe	0.00194099999999999	2	134	0.0045048
chr2-048723650-C-T	chr2	48723650	C	T	14613	PASS	7.0937e-4	nfe	2.09e-4	1	134	7.0937e-4
chr2-048725562-C-G	chr2	48725562	C	G	19332900	PASS	0.99116	eas	0.9761230000000004	132	134	0.99116
chr2-048725805-A-G	chr2	48725805	A	G	32951	PASS	0.015895	afr	0.00171799999999999	1	134	0.015895
chr2-048725842-GA-CA	chr2	48725842	GA	CA	230	VQSRTrancheINDEL99.50to99.90	0	none	0	0	94	1e-6
chr2-048725842-GA-G	chr2	48725842	GA	G	230	VQSRTrancheINDEL99.50to99.90	0	none	0	0	94	1e-6
chr2-048725842-GA-TA	chr2	48725842	GA	TA	230	VQSRTrancheINDEL99.50to99.90	0	none	2.2999999999999995e-4	0	94	2.2999999999999995e-4
chr2-048725846-A-T	chr2	48725846	A	T	127	PASS	5.904e-5	eas	2.09e-4	1	112	2.09e-4
chr2-048725850-C-A	chr2	48725850	C	A	41	PASS	1.706e-5	afr	2.2000000000000003e-5	0	116	2.2000000000000003e-5
chr2-048725856-C-A	chr2	48725856	C	A	4161	VQSRTrancheSNP99.90to99.95	0.0017778	afr	0.003999	3	54	0.003999
chr2-048729094-G-C	chr2	48729094	G	C	37269	PASS	0.0029363	nfe	0.00115599999999999	1	134	0.0029363
chr2-048729278-C-T	chr2	48729278	C	T	1293039	PASS	0.054271	nfe	0.03423500000000001	3	134	0.054271
chr2-048729292-T-A	chr2	48729292	T	A	19265995	PASS	0.75162	afr	0.5153740000000007	71	134	0.75162
chr2-048729336-C-T	chr2	48729336	C	T	6938676	PASS	0.56259	amr	0.287792	37	134	0.56259
chr2-048729373-A-G	chr2	48729373	A	G	6163200	PASS	0.5572	amr	0.29502899999999965	37	134	0.5572
chr2-048755483-C-G	chr2	48755483	C	G	4188805	PASS	0.32467	amr	0.14270000000000002	25	134	0.32467
chr2-048755483-C-T	chr2	48755483	C	T	4188805	PASS	3.4e-7	nfe	0	0	134	1e-6
chr2-048755616-G-GGCTGCA	chr2	48755616	G	GGCTGCA	11555014.97	PASS	0.27201	mid	0.236672	35	134	0.27201
chr2-048755616-G-GGCTGCAGCTGCAGCAGCAGCAGCGGCGGCTGCA	chr2	48755616	G	GGCTGCAGCTGCAGCAGCAGCAGCGGCGGCTGCA	11555014.97	PASS	3.2662e-4	nfe	7.099999999999998e-5	0	134	3.2662e-4
chr2-048755616-G-GGCTGCAGCTGCAGCAGCAGCGGCTGCA	chr2	48755616	G	GGCTGCAGCTGCAGCAGCAGCGGCTGCA	11555014.97	PASS	3.2e-6	nfe	0	0	134	3.2e-6
chr2-048755729-C-A	chr2	48755729	C	A	3454484	PASS	0.42734	afr	0.11800900000000002	10	134	0.42734
chr2-048755729-C-T	chr2	48755729	C	T	3454484	PASS	0	none	7.099999999999998e-5	0	134	7.099999999999998e-5
chr2-048755846-A-G	chr2	48755846	A	G	52282	PASS	0.0056569	nfe	0.002565	1	134	0.0056569
chr2-048776242-C-T	chr2	48776242	C	T	169588	PASS	0.015904	nfe	0.00898999999999999	1	134	0.015904
chr2-048776319-C-T	chr2	48776319	C	T	5302180	PASS	0.36423	mid	0.2724299999999999	39	134	0.36423
chr2-048776427-C-T	chr2	48776427	C	T	1590816	PASS	0.44355	afr	0.146603	10	134	0.44355
chr2-048776484-T-G	chr2	48776484	T	G	1695317	PASS	0.34937	amr	0.185618	26	132	0.34937
chr2-048776542-C-A	chr2	48776542	C	A	116603	PASS	0.027459	nfe	0.01561599999999999	3	132	0.027459
chr2-048776661-C-T	chr2	48776661	C	T	176528	PASS	0.17265	eas	0.03750100000000001	1	74	0.17265
chr2-048915259-C-G	chr2	48915259	C	G	1266214	PASS	0.40047	eas	0.09133700000000002	6	134	0.40047
chr2-048915259-C-T	chr2	48915259	C	T	1266214	PASS	0	none	9e-6	0	134	9e-6
chr2-048915268-T-A	chr2	48915268	T	A	2435733	PASS	2.382e-5	nfe	9e-6	0	134	2.382e-5
chr2-048915268-T-C	chr2	48915268	T	C	2435733	PASS	0	none	5.2999999999999994e-5	0	134	5.2999999999999994e-5
chr2-048915268-T-G	chr2	48915268	T	G	2435733	PASS	0.49598	afr	0.16421100000000002	21	134	0.49598
chr2-048915280-C-T	chr2	48915280	C	T	59366	PASS	0.0022956	nfe	0.003829	1	134	0.003829
chr2-048915346-C-*	chr2	48915346	C	*	958	PASS	0	none	1.0799999999999996e-4	0	134	1.0799999999999996e-4
chr2-048915346-C-G	chr2	48915346	C	G	958	PASS	0	none	0	0	134	1e-6
chr2-048915346-C-T	chr2	48915346	C	T	958	PASS	7.05e-6	nfe	0	1	134	7.05e-6
chr2-048915424-C-T	chr2	48915424	C	T	880583	PASS	0.060561	nfe	0.04147800000000001	9	134	0.060561
chr2-048915780-C-A	chr2	48915780	C	A	78973	PASS	0.010596	sas	0.005416	1	134	0.010596
chr2-048915780-C-T	chr2	48915780	C	T	78973	PASS	0.0028544	nfe	0.00142399999999999	0	134	0.0028544
chr2-048915851-A-G	chr2	48915851	A	G	371105	PASS	0.11813	eas	0.039928	7	130	0.11813
chr2-048915995-C-A	chr2	48915995	C	A	1511	PASS	0	none	0	0	6	1e-6
chr2-048915995-C-G	chr2	48915995	C	G	1511	PASS	5.714e-5	sas	8.9e-5	0	6	8.9e-5
chr2-048916128-G-A	chr2	48916128	G	A	606290	PASS	0.32457	afr	0.085204	0	0	0.32457
chr2-048916128-G-C	chr2	48916128	G	C	606290	PASS	8.1061e-4	sas	9e-6	0	0	8.1061e-4
chr2-048916308-C-T	chr2	48916308	C	T	71750	PASS	0.038298	eas	0.01792300000000002	0	0	0.038298
chr2-048916396-G-A	chr2	48916396	G	A	162618	PASS	0	none	2.2000000000000003e-5	0	0	2.2000000000000003e-5
chr2-048916396-G-T	chr2	48916396	G	T	162618	PASS	0.053232	nfe	0.025749	0	0	0.053232
chr2-048962487-A-T	chr2	48962487	A	T	289112	PASS	0.041762	mid	0.024804	1	126	0.041762
chr2-048962782-C-T	chr2	48962782	C	T	33394797	PASS	0.6524	amr	0.54695	72	134	0.6524
chr2-048963902-C-T	chr2	48963902	C	T	31087482	PASS	0.66812	amr	0.5157520000000007	71	134	0.66812
chr2-048964068-ATTT-A	chr2	48964068	ATTT	A	880565.97	ExcessHet	0	none	0	0	102	1e-6
chr2-048964068-ATTT-AT	chr2	48964068	ATTT	AT	880565.97	ExcessHet	0	none	0.00108299999999999	0	102	0.00108299999999999
chr2-048964068-ATTT-ATT	chr2	48964068	ATTT	ATT	880565.97	ExcessHet	0	none	0.15680400000000003	22	102	0.15680400000000003
chr2-048964068-ATTT-ATTTT	chr2	48964068	ATTT	ATTTT	880565.97	ExcessHet	0	none	0.16226500000000002	18	102	0.16226500000000002
chr2-048964068-ATTT-ATTTTT	chr2	48964068	ATTT	ATTTTT	880565.97	ExcessHet	0	none	0.00125199999999999	0	102	0.00125199999999999
chr2-048964068-ATTT-ATTTTTT	chr2	48964068	ATTT	ATTTTTT	880565.97	ExcessHet	0	none	0	0	102	1e-6
chr2-048983306-C-G	chr2	48983306	C	G	37457	PASS	0.0021367	mid	0.00118099999999999	1	134	0.0021367
chr2-048983306-C-T	chr2	48983306	C	T	37457	PASS	5.021e-5	afr	7.099999999999998e-5	0	134	7.099999999999998e-5
chr2-048988838-G-A	chr2	48988838	G	A	16264075	PASS	0.76782	nfe	0.7340810000000008	106	132	0.76782
chr2-048989016-C-T	chr2	48989016	C	T	116182	PASS	0.0047657	nfe	0.002364	1	134	0.0047657
chr2-048989135-A-T	chr2	48989135	A	T	23808	PASS	0.0030215	nfe	8.450000000000003e-4	1	134	0.0030215
chr2-048989145-C-*	chr2	48989145	C	*	15654894	PASS	0	none	0	0	134	1e-6
chr2-048989145-C-T	chr2	48989145	C	T	15654894	PASS	0.77288	nfe	0.7324410000000007	108	134	0.77288
chr2-048990777-T-G	chr2	48990777	T	G	8962954	PASS	0.50122	nfe	0.4601359999999993	71	134	0.50122
chr2-049017420-A-G	chr2	49017420	A	G	7500475	PASS	0.79511	eas	0.5059040000000006	54	134	0.79511
chr2-049020012-C-T	chr2	49020012	C	T	631812	PASS	0.025165	nfe	0.01835700000000001	1	134	0.025165
chr2-049020266-A-G	chr2	49020266	A	G	178861	PASS	0.013601	nfe	0.009068	1	134	0.013601
chr2-049154114-T-C	chr2	49154114	T	C	3146857	PASS	0.24233	eas	0.15632100000000002	13	134	0.24233
chr2-049154446-C-T	chr2	49154446	C	T	12847284	PASS	0.47432	eas	0.28258099999999975	31	134	0.47432
chr2-049154531-AG-A	chr2	49154531	AG	A	760284	PASS	0.0035767	nfe	0.002113	3	108	0.0035767
chr2-049154531-AG-GG	chr2	49154531	AG	GG	760284	PASS	0	none	0.03386500000000002	7	108	0.03386500000000002
chr2-049154531-AG-TG	chr2	49154531	AG	TG	760284	PASS	0	none	3.160000000000005e-4	0	108	3.160000000000005e-4
chr2-049154554-A-T	chr2	49154554	A	T	3187	PASS	0.0035994	afr	0.003953	1	102	0.003953
chr2-049154557-CTTTTTTT-*	chr2	49154557	CTTTTTTT	*	5980271	ExcessHet	0	none	9e-6	0	116	9e-6
chr2-049154557-CTTTTTTT-C	chr2	49154557	CTTTTTTT	C	5980271	ExcessHet	0	none	0	0	116	1e-6
chr2-049154557-CTTTTTTT-CT	chr2	49154557	CTTTTTTT	CT	5980271	ExcessHet	0	none	1.27e-4	0	116	1.27e-4
chr2-049154557-CTTTTTTT-CTT	chr2	49154557	CTTTTTTT	CTT	5980271	ExcessHet	0	none	0.003827	0	116	0.003827
chr2-049154557-CTTTTTTT-CTTT	chr2	49154557	CTTTTTTT	CTTT	5980271	ExcessHet	0	none	0.043803	6	116	0.043803
chr2-049154557-CTTTTTTT-CTTTT	chr2	49154557	CTTTTTTT	CTTTT	5980271	ExcessHet	0	none	0.219571	23	116	0.219571
chr2-049154557-CTTTTTTT-CTTTTT	chr2	49154557	CTTTTTTT	CTTTTT	5980271	ExcessHet	0	none	0.04319	6	116	0.04319
chr2-049154557-CTTTTTTT-CTTTTTT	chr2	49154557	CTTTTTTT	CTTTTTT	5980271	ExcessHet	0	none	0.187073	25	116	0.187073
chr2-049154557-CTTTTTTT-CTTTTTTTT	chr2	49154557	CTTTTTTT	CTTTTTTTT	5980271	ExcessHet	0	none	0.02392300000000001	3	116	0.02392300000000001
chr2-049154557-CTTTTTTT-CTTTTTTTTT	chr2	49154557	CTTTTTTT	CTTTTTTTTT	5980271	ExcessHet	0	none	7.970000000000003e-4	0	116	7.970000000000003e-4
chr2-049154557-CTTTTTTT-CTTTTTTTTTT	chr2	49154557	CTTTTTTT	CTTTTTTTTTT	5980271	ExcessHet	0	none	2.2000000000000003e-5	0	116	2.2000000000000003e-5
chr2-049154557-CTTTTTTT-CTTTTTTTTTTT	chr2	49154557	CTTTTTTT	CTTTTTTTTTTT	5980271	ExcessHet	0	none	0	0	116	1e-6
chr2-049154557-CTTTTTTT-TTTTTTTT	chr2	49154557	CTTTTTTT	TTTTTTTT	5980271	ExcessHet	0	none	0.00166799999999999	0	116	0.00166799999999999
chr2-049154559-T-*	chr2	49154559	T	*	382	PASS	0	none	0.3073909999999995	38	88	0.3073909999999995
chr2-049154559-T-C	chr2	49154559	T	C	382	PASS	6.926e-5	sas	0	0	88	6.926e-5
chr2-049154559-T-G	chr2	49154559	T	G	382	PASS	0	none	7.099999999999998e-5	0	88	7.099999999999998e-5
chr2-049154560-T-*	chr2	49154560	T	*	642	PASS	0	none	0.2711339999999999	31	112	0.2711339999999999
chr2-049154560-T-A	chr2	49154560	T	A	642	PASS	0	none	7.099999999999998e-5	0	112	7.099999999999998e-5
chr2-049154560-T-C	chr2	49154560	T	C	642	PASS	8.059e-5	amr	0	0	112	8.059e-5
chr2-049154672-T-A	chr2	49154672	T	A	5038	PASS	5.0694e-4	nfe	2.09e-4	1	132	5.0694e-4
chr2-049215883-A-G	chr2	49215883	A	G	6964	PASS	0	none	0.005268	0	0	0.005268
chr2-049878572-C-G	chr2	49878572	C	G	78350	PASS	0.0083332	nfe	0.005108	1	134	0.0083332
chr2-049878572-C-T	chr2	49878572	C	T	78350	PASS	9.19e-6	nfe	9e-6	0	134	9.19e-6
chr2-049878747-A-G	chr2	49878747	A	G	36899	PASS	0.0023542	nfe	0.00108399999999999	1	134	0.0023542
chr2-049878748-G-A	chr2	49878748	G	A	29867296	PASS	0.99747	nfe	0.9913800000000004	134	134	0.99747
chr2-049878957-T-C	chr2	49878957	T	C	4114	PASS	1.3144e-4	nfe	5.2999999999999994e-5	1	134	1.3144e-4
chr2-049879039-A-C	chr2	49879039	A	C	2651248	PASS	0.15372	afr	0.127339	13	134	0.15372
chr2-049879055-T-G	chr2	49879055	T	G	454634	PASS	0.039974	mid	0.02010000000000002	3	134	0.039974
chr2-049879275-A-C	chr2	49879275	A	C	2340	PASS	0	none	0	0	134	1e-6
chr2-049879275-A-G	chr2	49879275	A	G	2340	PASS	2.0524e-4	nfe	8.9e-5	1	134	2.0524e-4
chr2-049879431-GAAAC-G	chr2	49879431	GAAAC	G	2098430.97	PASS	1.7542e-4	sas	1.0799999999999996e-4	0	126	1.7542e-4
chr2-049879431-GAAAC-GAAACAAAC	chr2	49879431	GAAAC	GAAACAAAC	2098430.97	PASS	0	none	0.31108399999999964	40	126	0.31108399999999964
chr2-049879431-GAAAC-GACACAAAC	chr2	49879431	GAAAC	GACACAAAC	2098430.97	PASS	0	none	0	0	126	1e-6
chr2-049920697-CGTGTGTGTGTGTGTGTGTGT-C	chr2	49920697	CGTGTGTGTGTGTGTGTGTGT	C	8206	PASS	0	none	0	0	0	1e-6
chr2-049920697-CGTGTGTGTGTGTGTGTGTGT-CGT	chr2	49920697	CGTGTGTGTGTGTGTGTGTGT	CGT	8206	PASS	0	none	3.810000000000003e-4	0	0	3.810000000000003e-4
chr2-049920697-CGTGTGTGTGTGTGTGTGTGT-CGTGT	chr2	49920697	CGTGTGTGTGTGTGTGTGTGT	CGTGT	8206	PASS	0	none	9e-6	0	0	9e-6
chr2-049920697-CGTGTGTGTGTGTGTGTGTGT-CGTGTGT	chr2	49920697	CGTGTGTGTGTGTGTGTGTGT	CGTGTGT	8206	PASS	0	none	6.999999999999998e-5	0	0	6.999999999999998e-5
chr2-049920697-CGTGTGTGTGTGTGTGTGTGT-CGTGTGTGT	chr2	49920697	CGTGTGTGTGTGTGTGTGTGT	CGTGTGTGT	8206	PASS	0	none	4.260000000000005e-4	0	0	4.260000000000005e-4
chr2-049920697-CGTGTGTGTGTGTGTGTGTGT-CGTGTGTGTGT	chr2	49920697	CGTGTGTGTGTGTGTGTGTGT	CGTGTGTGTGT	8206	PASS	0	none	6.540000000000003e-4	0	0	6.540000000000003e-4
chr2-049920697-CGTGTGTGTGTGTGTGTGTGT-CGTGTGTGTGTGT	chr2	49920697	CGTGTGTGTGTGTGTGTGTGT	CGTGTGTGTGTGT	8206	PASS	0	none	4.940000000000003e-4	0	0	4.940000000000003e-4
chr2-049920697-CGTGTGTGTGTGTGTGTGTGT-CGTGTGTGTGTGTGT	chr2	49920697	CGTGTGTGTGTGTGTGTGTGT	CGTGTGTGTGTGTGT	8206	PASS	0	none	4.480000000000004e-4	0	0	4.480000000000004e-4
chr2-049920697-CGTGTGTGTGTGTGTGTGTGT-CGTGTGTGTGTGTGTGT	chr2	49920697	CGTGTGTGTGTGTGTGTGTGT	CGTGTGTGTGTGTGTGT	8206	PASS	0	none	1.87e-4	0	0	1.87e-4
chr2-049920697-CGTGTGTGTGTGTGTGTGTGT-CGTGTGTGTGTGTGTGTGT	chr2	49920697	CGTGTGTGTGTGTGTGTGTGT	CGTGTGTGTGTGTGTGTGT	8206	PASS	0	none	5.39e-4	0	0	5.39e-4
chr2-049920697-CGTGTGTGTGTGTGTGTGTGT-CGTGTGTGTGTGTGTGTGTGTGT	chr2	49920697	CGTGTGTGTGTGTGTGTGTGT	CGTGTGTGTGTGTGTGTGTGTGT	8206	PASS	0	none	2.2000000000000003e-5	0	0	2.2000000000000003e-5
chr2-049920697-CGTGTGTGTGTGTGTGTGTGT-CGTGTGTGTGTGTGTGTGTGTGTGT	chr2	49920697	CGTGTGTGTGTGTGTGTGTGT	CGTGTGTGTGTGTGTGTGTGTGTGT	8206	PASS	0	none	9e-6	0	0	9e-6
chr2-049920697-CGTGTGTGTGTGTGTGTGTGT-TGTGTGTGTGTGTGTGTGTGT	chr2	49920697	CGTGTGTGTGTGTGTGTGTGT	TGTGTGTGTGTGTGTGTGTGT	8206	PASS	0	none	9e-6	0	0	9e-6
chr2-049921834-C-T	chr2	49921834	C	T	2170925	PASS	0.30967	sas	0.17627800000000002	22	134	0.30967
chr2-049922214-T-C	chr2	49922214	T	C	56739	PASS	0.0014207	nfe	8.930000000000006e-4	1	134	0.0014207
chr2-049922370-C-G	chr2	49922370	C	G	30038	PASS	0.0019244	nfe	0.00120499999999999	2	134	0.0019244
chr2-049922372-A-G	chr2	49922372	A	G	3816838	PASS	0.31268	amr	0.195196	20	134	0.31268
chr2-049926142-A-C	chr2	49926142	A	C	1508926	PASS	0.49352	sas	0.140217	43	132	0.49352
chr2-049943591-G-C	chr2	49943591	G	C	3253966	PASS	0.30737	amr	0.191504	19	134	0.30737
chr2-049943591-G-T	chr2	49943591	G	T	3253966	PASS	0	none	0	0	134	1e-6
chr2-049973655-T-A	chr2	49973655	T	A	1842777	PASS	0.51549	eas	0.25770899999999985	21	94	0.51549
chr2-049973972-A-G	chr2	49973972	A	G	28223623	PASS	0.8966	amr	0.8364770000000005	114	134	0.8966
chr2-049974245-G-A	chr2	49974245	G	A	5920703	PASS	0.5665	amr	0.29408399999999957	33	134	0.5665
chr2-050053145-T-C	chr2	50053145	T	C	17565588	PASS	0.90482	afr	0.6981860000000004	98	134	0.90482
chr2-050053200-G-A	chr2	50053200	G	A	18775756	PASS	0.69256	amr	0.6002650000000007	87	134	0.69256
chr2-050053200-G-T	chr2	50053200	G	T	18775756	PASS	2.587e-5	afr	7.099999999999998e-5	0	134	7.099999999999998e-5
chr2-050053331-C-T	chr2	50053331	C	T	120749	PASS	0.047412	afr	0.002615	1	134	0.047412
chr2-050346579-T-A	chr2	50346579	T	A	53	PASS	1.36e-6	nfe	3.6999999999999985e-5	0	92	3.6999999999999985e-5
chr2-050346679-T-C	chr2	50346679	T	C	97121	PASS	0.004695	nfe	0.001991	1	134	0.004695
chr2-050346870-GCGCCGCCGCCGCCGCCGC-*	chr2	50346870	GCGCCGCCGCCGCCGCCGC	*	336007.97	PASS	0	none	9e-6	0	126	9e-6
chr2-050346870-GCGCCGCCGCCGCCGCCGC-G	chr2	50346870	GCGCCGCCGCCGCCGCCGC	G	336007.97	PASS	0	none	0	0	126	1e-6
chr2-050346870-GCGCCGCCGCCGCCGCCGC-GCGC	chr2	50346870	GCGCCGCCGCCGCCGCCGC	GCGC	336007.97	PASS	0	none	0.004825	1	126	0.004825
chr2-050346870-GCGCCGCCGCCGCCGCCGC-GCGCCGC	chr2	50346870	GCGCCGCCGCCGCCGCCGC	GCGCCGC	336007.97	PASS	0	none	5.2999999999999994e-5	0	126	5.2999999999999994e-5
chr2-050346870-GCGCCGCCGCCGCCGCCGC-GCGCCGCCGC	chr2	50346870	GCGCCGCCGCCGCCGCCGC	GCGCCGCCGC	336007.97	PASS	0	none	0.00122899999999999	0	126	0.00122899999999999
chr2-050346870-GCGCCGCCGCCGCCGCCGC-GCGCCGCCGCCGC	chr2	50346870	GCGCCGCCGCCGCCGCCGC	GCGCCGCCGCCGC	336007.97	PASS	0	none	5.41e-4	0	126	5.41e-4
chr2-050346870-GCGCCGCCGCCGCCGCCGC-GCGCCGCCGCCGCCGC	chr2	50346870	GCGCCGCCGCCGCCGCCGC	GCGCCGCCGCCGCCGC	336007.97	PASS	0	none	0.01348499999999999	0	126	0.01348499999999999
chr2-050346870-GCGCCGCCGCCGCCGCCGC-GCGCCGCCGCCGCCGCCGCCGC	chr2	50346870	GCGCCGCCGCCGCCGCCGC	GCGCCGCCGCCGCCGCCGCCGC	336007.97	PASS	0	none	7.030000000000005e-4	0	126	7.030000000000005e-4
chr2-050346870-GCGCCGCCGCCGCCGCCGC-GCGCCGCCGCCGCCGCCGCCGCCGC	chr2	50346870	GCGCCGCCGCCGCCGCCGC	GCGCCGCCGCCGCCGCCGCCGCCGC	336007.97	PASS	0	none	1.0799999999999996e-4	0	126	1.0799999999999996e-4
chr2-050346870-GCGCCGCCGCCGCCGCCGC-GCGCCGCCGCCGCCGCCGCCGCCGCCGC	chr2	50346870	GCGCCGCCGCCGCCGCCGC	GCGCCGCCGCCGCCGCCGCCGCCGCCGC	336007.97	PASS	0	none	0	0	126	1e-6
chr2-050346872-GCCGCCGCCGCCGC-*	chr2	50346872	GCCGCCGCCGCCGC	*	8282	VQSRTrancheINDEL95.00to96.00	0	none	0.02108	1	46	0.02108
chr2-050346872-GCCGCCGCCGCCGC-ACCGCCGCCGCCGC	chr2	50346872	GCCGCCGCCGCCGC	ACCGCCGCCGCCGC	8282	VQSRTrancheINDEL95.00to96.00	0	none	1.47e-4	0	46	1.47e-4
chr2-050346872-GCCGCCGCCGCCGC-G	chr2	50346872	GCCGCCGCCGCCGC	G	8282	VQSRTrancheINDEL95.00to96.00	0	none	9e-6	0	46	9e-6
chr2-050346875-G-*	chr2	50346875	G	*	128	PASS	0	none	0.007207	1	52	0.007207
chr2-050346875-G-A	chr2	50346875	G	A	128	PASS	1.53e-6	nfe	8.9e-5	0	52	8.9e-5
chr2-050346875-G-T	chr2	50346875	G	T	128	PASS	0	none	0	0	52	1e-6
chr2-050346878-G-*	chr2	50346878	G	*	128	PASS	0	none	0.006485	1	56	0.006485
chr2-050346878-G-A	chr2	50346878	G	A	128	PASS	8.3e-7	nfe	3.6999999999999985e-5	0	56	3.6999999999999985e-5
chr2-050346880-C-*	chr2	50346880	C	*	1289	PASS	0	none	0.005046	1	56	0.005046
chr2-050346880-C-T	chr2	50346880	C	T	1289	PASS	0	none	2.2000000000000003e-5	0	56	2.2000000000000003e-5
chr2-050346881-G-*	chr2	50346881	G	*	217	PASS	0	none	0.005046	1	58	0.005046
chr2-050346881-G-A	chr2	50346881	G	A	217	PASS	3.5e-7	nfe	1.47e-4	0	58	1.47e-4
chr2-050346882-C-*	chr2	50346882	C	*	214	PASS	0	none	0.005046	1	58	0.005046
chr2-050346882-C-T	chr2	50346882	C	T	214	PASS	0	none	9e-6	0	58	9e-6
chr2-050346883-C-*	chr2	50346883	C	*	32	PASS	0	none	0.004944	1	58	0.004944
chr2-050346883-C-T	chr2	50346883	C	T	32	PASS	0	none	9e-6	0	58	9e-6
chr2-050346884-G-*	chr2	50346884	G	*	35	PASS	0	none	0.004944	1	60	0.004944
chr2-050346884-G-A	chr2	50346884	G	A	35	PASS	0	none	3.6999999999999985e-5	0	60	3.6999999999999985e-5
chr2-050346900-C-*	chr2	50346900	C	*	1052370	PASS	0	none	8.9e-5	0	30	8.9e-5
chr2-050346900-C-A	chr2	50346900	C	A	1052370	PASS	0.098575	mid	0.07230900000000001	9	30	0.098575
chr2-050346909-G-A	chr2	50346909	G	A	12299	PASS	0.0012502	mid	7.480000000000004e-4	0	12	0.0012502
chr2-050347347-A-G	chr2	50347347	A	G	2994152	PASS	0.69621	afr	0.188633	0	0	0.69621
chr2-050465321-T-A	chr2	50465321	T	A	2835386	PASS	0.54021	mid	0.39508	55	134	0.54021
chr2-050465422-A-G	chr2	50465422	A	G	4336593	PASS	0.4597	sas	0.2797189999999996	35	134	0.4597
chr2-050465557-G-*	chr2	50465557	G	*	58920	PASS	0	none	0	0	134	1e-6
chr2-050465557-G-A	chr2	50465557	G	A	58920	PASS	0.01767	afr	0.002565	1	134	0.01767
chr2-050465681-T-G	chr2	50465681	T	G	8527370	PASS	0.98087	nfe	0.935069	133	134	0.98087
chr2-050472167-T-A	chr2	50472167	T	A	4424628	PASS	0.58093	afr	0.5117210000000006	76	134	0.58093
chr2-050472169-G-T	chr2	50472169	G	T	178946	PASS	0.051644	afr	0.020998	1	134	0.051644
chr2-050472620-C-*	chr2	50472620	C	*	5155274	PASS	0	none	0.00142399999999999	0	134	0.00142399999999999
chr2-050472620-C-T	chr2	50472620	C	T	5155274	PASS	0.57879	mid	0.5398870000000008	76	134	0.57879
chr2-050495790-G-T	chr2	50495790	G	T	1368502	PASS	0.36339	afr	0.123897	18	134	0.36339
chr2-050495862-C-A	chr2	50495862	C	A	169791	PASS	0.077794	afr	0.00961499999999999	1	134	0.077794
chr2-050495862-C-T	chr2	50495862	C	T	169791	PASS	4.822e-5	sas	0	0	134	4.822e-5
chr2-050495930-G-A	chr2	50495930	G	A	31619	PASS	0.0017593	nfe	0.00122899999999999	1	134	0.0017593
chr2-050497197-CCTT-C	chr2	50497197	CCTT	C	21217	PASS	0.0043561	nfe	0.00184199999999999	1	134	0.0043561
chr2-050497197-CCTT-TCTT	chr2	50497197	CCTT	TCTT	21217	PASS	0	none	0	0	134	1e-6
chr2-050497313-T-C	chr2	50497313	T	C	12612	PASS	0.0017485	nfe	8.210000000000002e-4	1	134	0.0017485
chr2-050497733-T-C	chr2	50497733	T	C	986	PASS	0	none	0	1	134	1e-6
chr2-050506407-G-T	chr2	50506407	G	T	1251389	PASS	0.35368	eas	0.12271400000000002	19	134	0.35368
chr2-050506722-A-G	chr2	50506722	A	G	9467134	PASS	0.99544	nfe	0.9800790000000008	134	134	0.99544
chr2-050506722-A-T	chr2	50506722	A	T	9467134	PASS	0	none	0	0	134	1e-6
chr2-050506775-C-G	chr2	50506775	C	G	189221	PASS	0.15504	afr	0.017645	3	134	0.15504
chr2-050506820-T-C	chr2	50506820	T	C	3129167	PASS	0.4504	mid	0.3581869999999998	47	134	0.4504
chr2-050528545-GCTCTCT-G	chr2	50528545	GCTCTCT	G	42385.97	VQSRTrancheINDEL95.00to96.00	0	none	9e-6	0	134	9e-6
chr2-050528545-GCTCTCT-GCT	chr2	50528545	GCTCTCT	GCT	42385.97	VQSRTrancheINDEL95.00to96.00	0	none	0	0	134	1e-6
chr2-050528545-GCTCTCT-GCTCT	chr2	50528545	GCTCTCT	GCTCT	42385.97	VQSRTrancheINDEL95.00to96.00	0	none	0.019809	1	134	0.019809
chr2-050528545-GCTCTCT-GCTCTCTCT	chr2	50528545	GCTCTCT	GCTCTCTCT	42385.97	VQSRTrancheINDEL95.00to96.00	0	none	0.00118099999999999	1	134	0.00118099999999999
chr2-050528546-C-*	chr2	50528546	C	*	456	PASS	0	none	0.019881	1	120	0.019881
chr2-050528546-C-T	chr2	50528546	C	T	456	PASS	0	none	0	0	120	1e-6
chr2-050529072-T-C	chr2	50529072	T	C	11620	PASS	0.023466	afr	0.003664	0	4	0.023466
chr2-050531171-C-A	chr2	50531171	C	A	15766780	PASS	3.5e-7	nfe	0	0	134	1e-6
chr2-050531171-C-CA	chr2	50531171	C	CA	15766780	PASS	0.96691	afr	0.8528670000000003	116	134	0.96691
chr2-050531519-T-C	chr2	50531519	T	C	13110320	PASS	0.93743	afr	0.8472860000000001	116	134	0.93743
chr2-050538159-T-C	chr2	50538159	T	C	163199	PASS	0.04576	afr	0.01076399999999998	4	134	0.04576
chr2-050538274-G-T	chr2	50538274	G	T	132759	PASS	0.0057277	nfe	0.004544	1	134	0.0057277
chr2-050538451-T-C	chr2	50538451	T	C	32395	PASS	7.569e-4	nfe	7.040000000000005e-4	1	134	7.569e-4
chr2-050552479-A-G	chr2	50552479	A	G	13206	PASS	0.0020118	nfe	6.570000000000002e-4	1	134	0.0020118
chr2-050553081-T-G	chr2	50553081	T	G	4641181	PASS	0.39479	eas	0.223454	30	134	0.39479
chr2-050619294-G-T	chr2	50619294	G	T	7996	PASS	0	none	0.005422	0	0	0.005422
chr2-050619982-A-C	chr2	50619982	A	C	3735	PASS	4.6156e-4	nfe	5.2999999999999994e-5	1	134	4.6156e-4
chr2-050620251-C-T	chr2	50620251	C	T	1115	PASS	2.19e-5	nfe	9e-6	1	134	2.19e-5
chr2-050620882-C-A	chr2	50620882	C	A	11286	PASS	0	none	0	0	120	1e-6
chr2-050620882-C-T	chr2	50620882	C	T	11286	PASS	0.0060193	nfe	0.002539	1	120	0.0060193
chr2-050620918-G-GC	chr2	50620918	G	GC	5003525.97	VQSRTrancheINDEL97.00to99.00	0.99516	nfe	0.8687900000000002	128	128	0.99516
chr2-050623228-A-G	chr2	50623228	A	G	11142	PASS	0.0012879	nfe	6.340000000000003e-4	1	134	0.0012879
chr2-050829484-A-G	chr2	50829484	A	G	66530	PASS	0.026506	afr	0.00166899999999999	1	134	0.026506
chr2-050829493-G-T	chr2	50829493	G	T	27135	PASS	0.0017146	nfe	5.870000000000004e-4	1	134	0.0017146
chr2-050829574-C-A	chr2	50829574	C	A	7300510	PASS	0.18488	nfe	0.159337	31	134	0.18488
chr2-050829624-T-C	chr2	50829624	T	C	1498	VQSRTrancheSNP99.95to100.00	3e-7	nfe	0	1	134	1e-6
chr2-050829655-C-T	chr2	50829655	C	T	2865	PASS	3.348e-5	eas	0	2	134	3.348e-5
chr2-050829684-C-T	chr2	50829684	C	T	1219556	PASS	0.22346	eas	0.033278	3	134	0.22346
chr2-050829698-G-A	chr2	50829698	G	A	1116080	PASS	0.22333	eas	0.03213400000000002	3	134	0.22333
chr2-050829811-G-T	chr2	50829811	G	T	831	PASS	4.827e-5	nfe	0	1	134	4.827e-5
chr2-050918783-GA-G	chr2	50918783	GA	G	59526.97	PASS	0.032852	nfe	0.00805099999999999	4	120	0.032852
chr2-050918900-C-G	chr2	50918900	C	G	120	PASS	0	none	0	0	42	1e-6
chr2-050918905-GT-G	chr2	50918905	GT	G	101.97	PASS	0	none	0	0	42	1e-6
chr2-050919012-A-AG	chr2	50919012	A	AG	166672.97	PASS	0.49029	nfe	0.07644200000000001	0	0	0.49029
chr2-050921734-T-A	chr2	50921734	T	A	1024884	PASS	0.34311	nfe	0.15764000000000003	44	134	0.34311
chr2-050921934-T-*	chr2	50921934	T	*	746666	PASS	0	none	0	0	134	1e-6
chr2-050921934-T-C	chr2	50921934	T	C	746666	PASS	0.12532	sas	0.07447000000000001	15	134	0.12532
chr2-050921964-T-C	chr2	50921964	T	C	730859	PASS	0.17436	afr	0.083209	16	134	0.17436
chr2-050923294-CA-AA	chr2	50923294	CA	AA	155976	PASS	0	none	9e-6	0	0	9e-6
chr2-050923294-CA-C	chr2	50923294	CA	C	155976	PASS	0	none	9e-6	0	0	9e-6
chr2-050923294-CA-CAA	chr2	50923294	CA	CAA	155976	PASS	0	none	0.045526	0	0	0.045526
chr2-050925804-G-A	chr2	50925804	G	A	469	PASS	7.5e-6	nfe	0	1	134	7.5e-6
chr2-051026339-A-C	chr2	51026339	A	C	117033	PASS	0.0068944	nfe	0.005288	1	134	0.0068944
chr2-051027400-C-G	chr2	51027400	C	G	2022789	PASS	0.44228	afr	0.119031	8	134	0.44228
chr2-051027548-C-A	chr2	51027548	C	A	10722	PASS	0	none	3.6999999999999985e-5	0	134	3.6999999999999985e-5
chr2-051027548-C-T	chr2	51027548	C	T	10722	PASS	4.858e-5	nfe	2.2000000000000003e-5	1	134	4.858e-5
chr2-051027705-T-C	chr2	51027705	T	C	39509	PASS	0.0014238	nfe	4.500000000000005e-4	1	134	0.0014238
chr2-051027763-G-A	chr2	51027763	G	A	7477363	PASS	0.44245	afr	0.12871100000000002	8	134	0.44245
chr2-051028480-A-G	chr2	51028480	A	G	3691	PASS	1.0926e-4	afr	1.47e-4	1	134	1.47e-4
chr2-051028554-A-G	chr2	51028554	A	G	930321	PASS	0.28525	nfe	0.15610500000000002	39	134	0.28525
chr2-051028694-T-G	chr2	51028694	T	G	204867	PASS	0.29075	nfe	0.07862600000000002	1	10	0.29075
chr2-051028836-C-G	chr2	51028836	C	G	12223	PASS	0.055895	nfe	0.006888	0	0	0.055895
chr2-051028875-C-T	chr2	51028875	C	T	5614	PASS	0.0061261	nfe	0.003537	0	0	0.0061261
chr2-051775281-G-A	chr2	51775281	G	A	30859	PASS	0.0070885	nfe	0.006471	3	124	0.0070885
chr2-051775281-G-T	chr2	51775281	G	T	30859	PASS	0.0026199	nfe	0.00113199999999999	0	124	0.0026199
chr2-052075341-C-T	chr2	52075341	C	T	288439	PASS	0.43818	afr	0.10576900000000002	14	36	0.43818
chr2-052075420-T-A	chr2	52075420	T	A	8300	PASS	0.013277	nfe	0.002111	1	68	0.013277
chr2-052075427-A-G	chr2	52075427	A	G	957	PASS	0.0012536	nfe	1.0799999999999996e-4	0	72	0.0012536
chr2-052075464-G-A	chr2	52075464	G	A	34268	PASS	0.033023	nfe	0.01049199999999999	1	96	0.033023
chr2-052075499-G-GA	chr2	52075499	G	GA	813865.97	PASS	0.45833	afr	0.180109	46	124	0.45833
chr2-052075753-C-T	chr2	52075753	C	T	43102	PASS	0.050414	nfe	0.01435799999999999	4	76	0.050414
chr2-052075754-G-A	chr2	52075754	G	A	29406	PASS	0.035423	nfe	0.01027699999999999	1	74	0.035423
chr2-052349175-G-C	chr2	52349175	G	C	111384	PASS	0.744	nfe	0.076175	0	0	0.744
chr2-052349298-ATTTTTTTTTTTT-*	chr2	52349298	ATTTTTTTTTTTT	*	27528	VQSRTrancheINDEL97.00to99.00	0	none	8.9e-5	0	0	8.9e-5
chr2-052349298-ATTTTTTTTTTTT-A	chr2	52349298	ATTTTTTTTTTTT	A	27528	VQSRTrancheINDEL97.00to99.00	0	none	0	0	0	1e-6
chr2-052349298-ATTTTTTTTTTTT-AT	chr2	52349298	ATTTTTTTTTTTT	AT	27528	VQSRTrancheINDEL97.00to99.00	0	none	3.6999999999999985e-5	0	0	3.6999999999999985e-5
chr2-052349298-ATTTTTTTTTTTT-ATT	chr2	52349298	ATTTTTTTTTTTT	ATT	27528	VQSRTrancheINDEL97.00to99.00	0	none	5.2999999999999994e-5	0	0	5.2999999999999994e-5
chr2-052349298-ATTTTTTTTTTTT-ATTT	chr2	52349298	ATTTTTTTTTTTT	ATTT	27528	VQSRTrancheINDEL97.00to99.00	0	none	3.6999999999999985e-5	0	0	3.6999999999999985e-5
chr2-052349298-ATTTTTTTTTTTT-ATTTT	chr2	52349298	ATTTTTTTTTTTT	ATTTT	27528	VQSRTrancheINDEL97.00to99.00	0	none	5.2999999999999994e-5	0	0	5.2999999999999994e-5
chr2-052349298-ATTTTTTTTTTTT-ATTTTT	chr2	52349298	ATTTTTTTTTTTT	ATTTTT	27528	VQSRTrancheINDEL97.00to99.00	0	none	3.3700000000000044e-4	0	0	3.3700000000000044e-4
chr2-052349298-ATTTTTTTTTTTT-ATTTTTT	chr2	52349298	ATTTTTTTTTTTT	ATTTTTT	27528	VQSRTrancheINDEL97.00to99.00	0	none	0.00119999999999999	0	0	0.00119999999999999
chr2-052349298-ATTTTTTTTTTTT-ATTTTTTT	chr2	52349298	ATTTTTTTTTTTT	ATTTTTTT	27528	VQSRTrancheINDEL97.00to99.00	0	none	0.003461	0	0	0.003461
chr2-052349298-ATTTTTTTTTTTT-ATTTTTTTT	chr2	52349298	ATTTTTTTTTTTT	ATTTTTTTT	27528	VQSRTrancheINDEL97.00to99.00	0	none	0.006295	0	0	0.006295
chr2-052349298-ATTTTTTTTTTTT-ATTTTTTTTT	chr2	52349298	ATTTTTTTTTTTT	ATTTTTTTTT	27528	VQSRTrancheINDEL97.00to99.00	0	none	0.00132099999999999	0	0	0.00132099999999999
chr2-052349298-ATTTTTTTTTTTT-ATTTTTTTTTT	chr2	52349298	ATTTTTTTTTTTT	ATTTTTTTTTT	27528	VQSRTrancheINDEL97.00to99.00	0	none	2.2899999999999996e-4	0	0	2.2899999999999996e-4
chr2-052349298-ATTTTTTTTTTTT-ATTTTTTTTTTT	chr2	52349298	ATTTTTTTTTTTT	ATTTTTTTTTTT	27528	VQSRTrancheINDEL97.00to99.00	0	none	2.500000000000001e-4	0	0	2.500000000000001e-4
chr2-052349298-ATTTTTTTTTTTT-ATTTTTTTTTTTTT	chr2	52349298	ATTTTTTTTTTTT	ATTTTTTTTTTTTT	27528	VQSRTrancheINDEL97.00to99.00	0	none	1.6699999999999994e-4	0	0	1.6699999999999994e-4
chr2-052349298-ATTTTTTTTTTTT-ATTTTTTTTTTTTTT	chr2	52349298	ATTTTTTTTTTTT	ATTTTTTTTTTTTTT	27528	VQSRTrancheINDEL97.00to99.00	0	none	8.9e-5	0	0	8.9e-5
chr2-052349298-ATTTTTTTTTTTT-ATTTTTTTTTTTTTTT	chr2	52349298	ATTTTTTTTTTTT	ATTTTTTTTTTTTTTT	27528	VQSRTrancheINDEL97.00to99.00	0	none	0	0	0	1e-6
chr2-052349298-ATTTTTTTTTTTT-TTTTTTTTTTTTT	chr2	52349298	ATTTTTTTTTTTT	TTTTTTTTTTTTT	27528	VQSRTrancheINDEL97.00to99.00	0	none	3.6999999999999985e-5	0	0	3.6999999999999985e-5
chr2-052349303-T-*	chr2	52349303	T	*	30	VQSRTrancheSNP99.70to99.80	0	none	0.005858	0	0	0.005858
chr2-052349303-T-A	chr2	52349303	T	A	30	VQSRTrancheSNP99.70to99.80	0	none	0	0	0	1e-6
chr2-052349341-T-C	chr2	52349341	T	C	93505	PASS	0.65816	nfe	0.06616600000000002	0	0	0.65816
chr2-052349515-A-C	chr2	52349515	A	C	103959	PASS	0.45105	nfe	0.06995500000000002	0	0	0.45105
chr2-052349515-A-G	chr2	52349515	A	G	103959	PASS	0	none	0	0	0	1e-6
chr2-052494889-A-G	chr2	52494889	A	G	3952	PASS	0	none	0.003007	0	0	0.003007
chr2-052570686-G-A	chr2	52570686	G	A	624	PASS	0	none	0	0	134	1e-6
chr2-052570686-G-T	chr2	52570686	G	T	624	PASS	0	none	0	1	134	1e-6
chr2-052570702-C-T	chr2	52570702	C	T	748552	PASS	0.23595	amr	0.070826	7	134	0.23595
chr2-052570705-G-C	chr2	52570705	G	C	25907	PASS	0.0037366	nfe	0.00194099999999999	1	134	0.0037366
chr2-052571028-A-C	chr2	52571028	A	C	120511	PASS	0.0055031	nfe	0.003347	1	134	0.0055031
chr2-052571203-G-A	chr2	52571203	G	A	2058166	PASS	0.24361	amr	0.07050500000000001	7	134	0.24361
chr2-052571220-G-A	chr2	52571220	G	A	2018167	PASS	0.24323	amr	0.07047800000000001	7	134	0.24323
chr2-052571239-G-C	chr2	52571239	G	C	1886576	PASS	0.24218	amr	0.07039800000000002	7	134	0.24218
chr2-052571244-C-T	chr2	52571244	C	T	219278	PASS	0.01301	sas	0.005905	1	134	0.01301
chr2-052571452-C-G	chr2	52571452	C	G	8990	PASS	2.7494e-4	nfe	1.0799999999999996e-4	1	134	2.7494e-4
chr2-052571490-CA-C	chr2	52571490	CA	C	1760953.97	PASS	0.25432	amr	0.06897800000000003	7	134	0.25432
chr2-052571554-C-CT	chr2	52571554	C	CT	2594823	PASS	0.24934	amr	0.06975500000000001	7	134	0.24934
chr2-052571554-C-G	chr2	52571554	C	G	2594823	PASS	5.08e-6	nfe	0	0	134	5.08e-6
chr2-052571554-C-T	chr2	52571554	C	T	2594823	PASS	1.101e-5	amr	0	0	134	1.101e-5
chr2-052571655-G-C	chr2	52571655	G	C	26910439	PASS	0.75448	afr	0.5969620000000007	74	134	0.75448
chr2-052571855-G-A	chr2	52571855	G	A	2857280	PASS	0.23991	amr	0.07251400000000002	7	134	0.23991
chr2-052571855-G-T	chr2	52571855	G	T	2857280	PASS	1.0409e-4	nfe	9e-6	0	134	1.0409e-4
chr2-052572143-A-G	chr2	52572143	A	G	3032727	PASS	0.24651	amr	0.07238000000000001	7	134	0.24651
chr2-052572190-G-T	chr2	52572190	G	T	7780263	PASS	0.5376	eas	0.23384	32	134	0.5376
chr2-052572199-C-T	chr2	52572199	C	T	3314060	PASS	0.24734	amr	0.07224600000000002	7	134	0.24734
chr2-052572207-C-G	chr2	52572207	C	G	3276474	PASS	0.24748	amr	0.07227300000000002	7	134	0.24748
chr2-052572255-A-C	chr2	52572255	A	C	162529	PASS	0.056937	afr	0.005751	1	134	0.056937
chr2-052572255-A-G	chr2	52572255	A	G	162529	PASS	8.976e-5	mid	9e-6	0	134	8.976e-5
chr2-052572295-G-*	chr2	52572295	G	*	183058	PASS	0	none	0	0	134	1e-6
chr2-052572295-G-C	chr2	52572295	G	C	183058	PASS	0.057268	afr	0.005751	1	134	0.057268
chr2-052572310-C-G	chr2	52572310	C	G	321432	PASS	0.084723	afr	0.01089499999999999	1	134	0.084723
chr2-052572436-A-*	chr2	52572436	A	*	15892976	PASS	0	none	0	0	134	1e-6
chr2-052572436-A-T	chr2	52572436	A	T	15892976	PASS	0.7754	afr	0.6210530000000003	82	134	0.7754
chr2-052572474-G-C	chr2	52572474	G	C	2288176	PASS	0.27423	amr	0.119192	16	134	0.27423
chr2-052572474-G-T	chr2	52572474	G	T	2288176	PASS	6.5262e-4	sas	0	0	134	6.5262e-4
chr2-052572531-G-A	chr2	52572531	G	A	1605267	PASS	0.27151	amr	0.118762	16	134	0.27151
chr2-052572560-C-A	chr2	52572560	C	A	7216516	PASS	0.62531	afr	0.49543499999999946	66	134	0.62531
chr2-052572576-CAGCCCGGGGACAGCCACGCT-AAGCCCGGGGACAGCCACGCT	chr2	52572576	CAGCCCGGGGACAGCCACGCT	AAGCCCGGGGACAGCCACGCT	1254230	PASS	0	none	0.11701400000000002	16	134	0.11701400000000002
chr2-052572576-CAGCCCGGGGACAGCCACGCT-C	chr2	52572576	CAGCCCGGGGACAGCCACGCT	C	1254230	PASS	0	none	0	0	134	1e-6
chr2-052572576-CAGCCCGGGGACAGCCACGCT-TAGCCCGGGGACAGCCACGCT	chr2	52572576	CAGCCCGGGGACAGCCACGCT	TAGCCCGGGGACAGCCACGCT	1254230	PASS	0	none	0	0	134	1e-6
chr2-052572588-A-*	chr2	52572588	A	*	134271	PASS	0	none	0	0	134	1e-6
chr2-052572588-A-T	chr2	52572588	A	T	134271	PASS	0.081871	afr	0.01086899999999999	1	134	0.081871
chr2-052572595-C-*	chr2	52572595	C	*	488791	PASS	0	none	0	0	134	1e-6
chr2-052572595-C-T	chr2	52572595	C	T	488791	PASS	0.07428	nfe	0.04275800000000002	12	134	0.07428
chr2-052572644-G-T	chr2	52572644	G	T	42257	PASS	0.052211	afr	0.005647	1	130	0.052211
chr2-052572668-G-A	chr2	52572668	G	A	769473	PASS	1.928e-5	nfe	2.2000000000000003e-5	0	134	2.2000000000000003e-5
chr2-052572668-G-C	chr2	52572668	G	C	769473	PASS	2.134e-5	eas	9e-6	0	134	2.134e-5
chr2-052572668-G-T	chr2	52572668	G	T	769473	PASS	0.21302	amr	0.106508	16	134	0.21302
chr2-052866309-C-T	chr2	52866309	C	T	107744	PASS	0.2764	nfe	0.068434	0	0	0.2764
chr2-053486200-G-A	chr2	53486200	G	A	169039	PASS	0.072456	afr	0.02390200000000001	2	2	0.072456
chr2-053486346-A-G	chr2	53486346	A	G	81371	PASS	0.10939	afr	0.02113300000000002	0	0	0.10939
chr2-053486346-A-T	chr2	53486346	A	T	81371	PASS	0	none	0	0	0	1e-6
chr2-053486397-C-T	chr2	53486397	C	T	80428	PASS	0.093189	afr	0.01703000000000001	0	0	0.093189
chr2-053486414-C-G	chr2	53486414	C	G	78072	PASS	0.10687	afr	0.01823800000000001	0	0	0.10687
chr2-053606154-G-C	chr2	53606154	G	C	11444	PASS	0.14913	nfe	0.00851599999999998	0	0	0.14913
chr2-053606324-G-A	chr2	53606324	G	A	92946	PASS	0.48674	nfe	0.06525900000000001	0	0	0.48674
chr2-053606385-CAAAA-AAAAA	chr2	53606385	CAAAA	AAAAA	20586	PASS	0	none	2.2000000000000003e-5	0	0	2.2000000000000003e-5
chr2-053606385-CAAAA-C	chr2	53606385	CAAAA	C	20586	PASS	0	none	9e-6	0	0	9e-6
chr2-053606385-CAAAA-CA	chr2	53606385	CAAAA	CA	20586	PASS	0	none	1.0699999999999996e-4	0	0	1.0699999999999996e-4
chr2-053606385-CAAAA-CAA	chr2	53606385	CAAAA	CAA	20586	PASS	0	none	0.00115199999999999	0	0	0.00115199999999999
chr2-053606385-CAAAA-CAAA	chr2	53606385	CAAAA	CAAA	20586	PASS	0	none	0.005448	0	0	0.005448
chr2-053606385-CAAAA-CAAAAA	chr2	53606385	CAAAA	CAAAAA	20586	PASS	0	none	0.006269	0	0	0.006269
chr2-053606385-CAAAA-CAAAAAA	chr2	53606385	CAAAA	CAAAAAA	20586	PASS	0	none	8.890000000000005e-4	0	0	8.890000000000005e-4
chr2-053606385-CAAAA-CAAAAAAA	chr2	53606385	CAAAA	CAAAAAAA	20586	PASS	0	none	1.0699999999999996e-4	0	0	1.0699999999999996e-4
chr2-053606433-G-A	chr2	53606433	G	A	16982	PASS	0.031107	nfe	0.01255099999999999	0	0	0.031107
chr2-053670114-A-G	chr2	53670114	A	G	144167	PASS	0.083059	nfe	0.04077000000000001	0	0	0.083059
chr2-053670292-ATTTTTTTTTTTT-*	chr2	53670292	ATTTTTTTTTTTT	*	775301	PASS	0	none	0	0	26	1e-6
chr2-053670292-ATTTTTTTTTTTT-A	chr2	53670292	ATTTTTTTTTTTT	A	775301	PASS	4.109e-5	nfe	2.2000000000000003e-5	0	26	4.109e-5
chr2-053670292-ATTTTTTTTTTTT-AT	chr2	53670292	ATTTTTTTTTTTT	AT	775301	PASS	0	none	1.47e-4	1	26	1.47e-4
chr2-053670292-ATTTTTTTTTTTT-ATT	chr2	53670292	ATTTTTTTTTTTT	ATT	775301	PASS	0	none	7.250000000000005e-4	0	26	7.250000000000005e-4
chr2-053670292-ATTTTTTTTTTTT-ATTT	chr2	53670292	ATTTTTTTTTTTT	ATTT	775301	PASS	0	none	0.004633	2	26	0.004633
chr2-053670292-ATTTTTTTTTTTT-ATTTT	chr2	53670292	ATTTTTTTTTTTT	ATTTT	775301	PASS	0	none	0.01501999999999998	5	26	0.01501999999999998
chr2-053670292-ATTTTTTTTTTTT-ATTTTT	chr2	53670292	ATTTTTTTTTTTT	ATTTTT	775301	PASS	0	none	0.03426700000000001	4	26	0.03426700000000001
chr2-053670292-ATTTTTTTTTTTT-ATTTTTT	chr2	53670292	ATTTTTTTTTTTT	ATTTTTT	775301	PASS	0	none	0.007719	1	26	0.007719
chr2-053670292-ATTTTTTTTTTTT-ATTTTTTT	chr2	53670292	ATTTTTTTTTTTT	ATTTTTTT	775301	PASS	0	none	0.005683	0	26	0.005683
chr2-053670292-ATTTTTTTTTTTT-ATTTTTTTT	chr2	53670292	ATTTTTTTTTTTT	ATTTTTTTT	775301	PASS	0	none	0.01504699999999998	0	26	0.01504699999999998
chr2-053670292-ATTTTTTTTTTTT-ATTTTTTTTT	chr2	53670292	ATTTTTTTTTTTT	ATTTTTTTTT	775301	PASS	0	none	0.032809	0	26	0.032809
chr2-053670292-ATTTTTTTTTTTT-ATTTTTTTTTT	chr2	53670292	ATTTTTTTTTTTT	ATTTTTTTTTT	775301	PASS	0	none	0.06271700000000001	0	26	0.06271700000000001
chr2-053670292-ATTTTTTTTTTTT-ATTTTTTTTTTT	chr2	53670292	ATTTTTTTTTTTT	ATTTTTTTTTTT	775301	PASS	0	none	0.089277	0	26	0.089277
chr2-053670292-ATTTTTTTTTTTT-ATTTTTTTTTTTTT	chr2	53670292	ATTTTTTTTTTTT	ATTTTTTTTTTTTT	775301	PASS	0	none	0.023284	0	26	0.023284
chr2-053670292-ATTTTTTTTTTTT-ATTTTTTTTTTTTTT	chr2	53670292	ATTTTTTTTTTTT	ATTTTTTTTTTTTTT	775301	PASS	0	none	0.004837	0	26	0.004837
chr2-053670292-ATTTTTTTTTTTT-ATTTTTTTTTTTTTTT	chr2	53670292	ATTTTTTTTTTTT	ATTTTTTTTTTTTTTT	775301	PASS	0	none	6.780000000000002e-4	0	26	6.780000000000002e-4
chr2-053670292-ATTTTTTTTTTTT-ATTTTTTTTTTTTTTTT	chr2	53670292	ATTTTTTTTTTTT	ATTTTTTTTTTTTTTTT	775301	PASS	0	none	2.2000000000000003e-5	0	26	2.2000000000000003e-5
chr2-053670292-ATTTTTTTTTTTT-ATTTTTTTTTTTTTTTTT	chr2	53670292	ATTTTTTTTTTTT	ATTTTTTTTTTTTTTTTT	775301	PASS	0	none	9e-6	0	26	9e-6
chr2-053670292-ATTTTTTTTTTTT-TTTTTTTTTTTTT	chr2	53670292	ATTTTTTTTTTTT	TTTTTTTTTTTTT	775301	PASS	0	none	3.6999999999999985e-5	0	26	3.6999999999999985e-5
chr2-053670293-T-*	chr2	53670293	T	*	144.97	VQSRTrancheINDEL99.50to99.90	0	none	0.25449999999999967	10	16	0.25449999999999967
chr2-053670293-T-TA	chr2	53670293	T	TA	144.97	VQSRTrancheINDEL99.50to99.90	0	none	3.6999999999999985e-5	0	16	3.6999999999999985e-5
chr2-053670294-T-*	chr2	53670294	T	*	322	PASS	0	none	0.183234	10	16	0.183234
chr2-053670294-T-A	chr2	53670294	T	A	322	PASS	0	none	6.999999999999998e-5	0	16	6.999999999999998e-5
chr2-053670318-TACTGGGAAGGCTAG-*	chr2	53670318	TACTGGGAAGGCTAG	*	2287.97	PASS	0	none	2.9400000000000004e-4	0	80	2.9400000000000004e-4
chr2-053670318-TACTGGGAAGGCTAG-T	chr2	53670318	TACTGGGAAGGCTAG	T	2287.97	PASS	0	none	9e-6	0	80	9e-6
chr2-053670318-TACTGGGAAGGCTAG-TCTGGGAAGGCTAG	chr2	53670318	TACTGGGAAGGCTAG	TCTGGGAAGGCTAG	2287.97	PASS	0	none	5.630000000000005e-4	0	80	5.630000000000005e-4
chr2-053670318-TACTGGGAAGGCTAG-TTAACTGGGAAGGCTAG	chr2	53670318	TACTGGGAAGGCTAG	TTAACTGGGAAGGCTAG	2287.97	PASS	0	none	0	0	80	1e-6
chr2-053670318-TACTGGGAAGGCTAG-TTAG	chr2	53670318	TACTGGGAAGGCTAG	TTAG	2287.97	PASS	0	none	9e-6	0	80	9e-6
chr2-053670318-TACTGGGAAGGCTAG-TTGGGAAGGCTAG	chr2	53670318	TACTGGGAAGGCTAG	TTGGGAAGGCTAG	2287.97	PASS	0	none	2.08e-4	0	80	2.08e-4
chr2-053670318-TACTGGGAAGGCTAG-TTTAACTGGGAAGGCTAG	chr2	53670318	TACTGGGAAGGCTAG	TTTAACTGGGAAGGCTAG	2287.97	PASS	0	none	0	0	80	1e-6
chr2-053670319-AC-*	chr2	53670319	AC	*	2772	VQSRTrancheINDEL96.00to97.00	0	none	0.00137199999999999	0	54	0.00137199999999999
chr2-053670319-AC-A	chr2	53670319	AC	A	2772	VQSRTrancheINDEL96.00to97.00	0	none	0	0	54	1e-6
chr2-053670319-AC-TC	chr2	53670319	AC	TC	2772	VQSRTrancheINDEL96.00to97.00	0	none	0.00125099999999999	0	54	0.00125099999999999
chr2-053670320-C-*	chr2	53670320	C	*	16958	PASS	0	none	3.8200000000000034e-4	0	40	3.8200000000000034e-4
chr2-053670320-C-A	chr2	53670320	C	A	16958	PASS	0.020626	eas	0.01021499999999999	0	40	0.020626
chr2-053670320-C-G	chr2	53670320	C	G	16958	PASS	0.0029623	afr	0.00137099999999999	0	40	0.0029623
chr2-053670320-C-T	chr2	53670320	C	T	16958	PASS	0.0054204	sas	0.004634	0	40	0.0054204
chr2-053670321-TG-*	chr2	53670321	TG	*	206	PASS	0	none	8.9e-5	0	74	8.9e-5
chr2-053670321-TG-AG	chr2	53670321	TG	AG	206	PASS	0	none	2.2000000000000003e-5	0	74	2.2000000000000003e-5
chr2-053670321-TG-T	chr2	53670321	TG	T	206	PASS	0	none	0	0	74	1e-6
chr2-053670322-G-*	chr2	53670322	G	*	1283	PASS	0	none	1.0799999999999996e-4	0	84	1.0799999999999996e-4
chr2-053670322-G-A	chr2	53670322	G	A	1283	PASS	0	none	3.6999999999999985e-5	0	84	3.6999999999999985e-5
chr2-053670322-G-T	chr2	53670322	G	T	1283	PASS	8.671e-5	amr	4.270000000000005e-4	0	84	4.270000000000005e-4
chr2-053670323-G-*	chr2	53670323	G	*	83	PASS	0	none	5.2999999999999994e-5	0	106	5.2999999999999994e-5
chr2-053670323-G-T	chr2	53670323	G	T	83	PASS	0	none	9e-6	0	106	9e-6
chr2-053670324-G-*	chr2	53670324	G	*	251	PASS	0	none	5.2999999999999994e-5	0	92	5.2999999999999994e-5
chr2-053670324-G-A	chr2	53670324	G	A	251	PASS	0	none	0	0	92	1e-6
chr2-053670324-G-T	chr2	53670324	G	T	251	PASS	2.98e-6	nfe	7.099999999999998e-5	0	92	7.099999999999998e-5
chr2-053670325-A-*	chr2	53670325	A	*	139	PASS	0	none	3.6999999999999985e-5	0	90	3.6999999999999985e-5
chr2-053670325-A-G	chr2	53670325	A	G	139	PASS	0	none	2.2000000000000003e-5	0	90	2.2000000000000003e-5
chr2-053670325-A-T	chr2	53670325	A	T	139	PASS	0	none	9e-6	0	90	9e-6
chr2-053670326-A-*	chr2	53670326	A	*	287	PASS	0	none	3.6999999999999985e-5	0	72	3.6999999999999985e-5
chr2-053670326-A-C	chr2	53670326	A	C	287	PASS	3.461e-5	eas	3.6999999999999985e-5	0	72	3.6999999999999985e-5
chr2-053670326-A-G	chr2	53670326	A	G	287	PASS	0	none	8.9e-5	0	72	8.9e-5
chr2-053670327-G-*	chr2	53670327	G	*	171	PASS	0	none	3.6999999999999985e-5	0	104	3.6999999999999985e-5
chr2-053670327-G-A	chr2	53670327	G	A	171	PASS	0	none	2.2000000000000003e-5	0	104	2.2000000000000003e-5
chr2-053670327-G-T	chr2	53670327	G	T	171	PASS	0	none	3.6999999999999985e-5	0	104	3.6999999999999985e-5
chr2-053670328-G-*	chr2	53670328	G	*	57	PASS	0	none	3.6999999999999985e-5	0	100	3.6999999999999985e-5
chr2-053670328-G-A	chr2	53670328	G	A	57	PASS	0	none	0	0	100	1e-6
chr2-053670328-G-T	chr2	53670328	G	T	57	PASS	0	none	9e-6	0	100	9e-6
chr2-053670329-C-*	chr2	53670329	C	*	680	PASS	0	none	3.6999999999999985e-5	0	66	3.6999999999999985e-5
chr2-053670329-C-A	chr2	53670329	C	A	680	PASS	4.017e-5	nfe	1.0799999999999996e-4	0	66	1.0799999999999996e-4
chr2-053670329-C-G	chr2	53670329	C	G	680	PASS	9.92e-6	nfe	8.9e-5	0	66	8.9e-5
chr2-053670329-C-T	chr2	53670329	C	T	680	PASS	2.42e-5	nfe	1.88e-4	0	66	1.88e-4
chr2-053670335-G-*	chr2	53670335	G	*	4112	PASS	0	none	0	0	64	1e-6
chr2-053670335-G-T	chr2	53670335	G	T	4112	PASS	0.0093345	amr	0.006925	0	64	0.0093345
chr2-053670340-C-A	chr2	53670340	C	A	4209	PASS	0.0027462	nfe	0.005122	0	54	0.005122
chr2-053670340-C-T	chr2	53670340	C	T	4209	PASS	1.172e-5	nfe	0	0	54	1.172e-5
chr2-053670346-C-A	chr2	53670346	C	A	1801	PASS	0.0044477	eas	0.00256	0	62	0.0044477
chr2-053670350-C-A	chr2	53670350	C	A	836	PASS	5.2604e-4	amr	2.720000000000003e-4	0	72	5.2604e-4
chr2-053670350-C-G	chr2	53670350	C	G	836	PASS	0	none	9e-6	0	72	9e-6
chr2-053670350-C-T	chr2	53670350	C	T	836	PASS	1.2804e-4	nfe	7.260000000000005e-4	0	72	7.260000000000005e-4
chr2-053670388-C-G	chr2	53670388	C	G	1865828	PASS	0.41896	eas	0.21925	40	112	0.41896
chr2-053693794-G-A	chr2	53693794	G	A	3734081	PASS	0.56043	eas	0.33249099999999976	47	134	0.56043
chr2-053693833-A-G	chr2	53693833	A	G	63620	PASS	0.0097772	mid	0.004161	1	134	0.0097772
chr2-053693851-A-C	chr2	53693851	A	C	885	PASS	1.1505e-4	nfe	0	1	134	1.1505e-4
chr2-053694133-C-T	chr2	53694133	C	T	2240844	PASS	0.38135	eas	0.220649	38	134	0.38135
chr2-053694184-C-G	chr2	53694184	C	G	123719	PASS	0.11608	afr	0.01128699999999999	1	134	0.11608
chr2-053694235-A-*	chr2	53694235	A	*	162348	PASS	0	none	0	0	130	1e-6
chr2-053694235-A-T	chr2	53694235	A	T	162348	PASS	0.053191	nfe	0.02369400000000002	4	130	0.053191
chr2-053700176-T-C	chr2	53700176	T	C	1889857	PASS	5.82e-5	nfe	0	0	134	5.82e-5
chr2-053700176-T-TAC	chr2	53700176	T	TAC	1889857	PASS	0.16978	eas	0.09125700000000002	7	134	0.16978
chr2-053716517-T-C	chr2	53716517	T	C	551	PASS	9.762e-5	nfe	0	1	134	9.762e-5
chr2-053716559-CACTTACTTTGT-C	chr2	53716559	CACTTACTTTGT	C	1176726	PASS	0	none	0	0	134	1e-6
chr2-053716559-CACTTACTTTGT-TACTTACTTTGT	chr2	53716559	CACTTACTTTGT	TACTTACTTTGT	1176726	PASS	0	none	0.06129600000000002	9	134	0.06129600000000002
chr2-053716731-T-C	chr2	53716731	T	C	42466	PASS	0.0038014	nfe	0.00179199999999999	1	134	0.0038014
chr2-053716813-G-C	chr2	53716813	G	C	201613	PASS	0.028197	mid	0.01709200000000001	3	134	0.028197
chr2-053728604-C-T	chr2	53728604	C	T	459376	PASS	0.24029	eas	0.056161	9	134	0.24029
chr2-053728713-C-T	chr2	53728713	C	T	2705999	PASS	0.22045	sas	0.178757	31	134	0.22045
chr2-053728845-T-A	chr2	53728845	T	A	478336	PASS	0.058111	nfe	0.03088500000000001	12	134	0.058111
chr2-053728918-GT-*	chr2	53728918	GT	*	141046	ExcessHet	0	none	9e-6	0	112	9e-6
chr2-053728918-GT-G	chr2	53728918	GT	G	141046	ExcessHet	0.0020475	sas	0.003446	0	112	0.003446
chr2-053728918-GT-GTT	chr2	53728918	GT	GTT	141046	ExcessHet	0	none	0.096621	5	112	0.096621
chr2-053728918-GT-GTTT	chr2	53728918	GT	GTTT	141046	ExcessHet	0	none	0.00103499999999999	0	112	0.00103499999999999
chr2-053728918-GT-GTTTT	chr2	53728918	GT	GTTTT	141046	ExcessHet	0	none	2.2000000000000003e-5	0	112	2.2000000000000003e-5
chr2-053728918-GT-TT	chr2	53728918	GT	TT	141046	ExcessHet	0	none	5.870000000000005e-4	0	112	5.870000000000005e-4
chr2-053729701-A-G	chr2	53729701	A	G	891710	PASS	0.14331	nfe	0.10201100000000002	12	130	0.14331
chr2-053729705-T-C	chr2	53729705	T	C	214	PASS	0	none	0	1	132	1e-6
chr2-053750637-A-G	chr2	53750637	A	G	730	PASS	1.717e-5	nfe	3.6999999999999985e-5	1	134	3.6999999999999985e-5
chr2-053751050-G-A	chr2	53751050	G	A	132841	PASS	0.034987	sas	0.01688100000000002	3	134	0.034987
chr2-053765456-A-T	chr2	53765456	A	T	2099499	PASS	0.24506	eas	0.04521100000000001	5	134	0.24506
chr2-053765485-G-C	chr2	53765485	G	C	565849	PASS	0.017681	nfe	0.01050299999999999	3	134	0.017681
chr2-053765722-T-G	chr2	53765722	T	G	1169199	PASS	0.14168	amr	0.092357	9	134	0.14168
chr2-053767465-C-T	chr2	53767465	C	T	26558	PASS	0.020622	nfe	0.00867199999999999	0	0	0.020622
chr2-053767569-A-C	chr2	53767569	A	C	36848	PASS	0	none	0	0	46	1e-6
chr2-053767569-A-T	chr2	53767569	A	T	36848	PASS	0.014741	nfe	0.007568	0	46	0.014741
chr2-053767683-C-T	chr2	53767683	C	T	1064785	PASS	0.14206	amr	0.086247	8	126	0.14206
chr2-053767730-T-C	chr2	53767730	T	C	326474	PASS	0.038464	nfe	0.02322	8	134	0.038464
chr2-053767746-C-T	chr2	53767746	C	T	13781	PASS	5.9198e-4	nfe	6.800000000000003e-4	1	134	6.800000000000003e-4
chr2-053767792-G-A	chr2	53767792	G	A	1377377	PASS	0.15169	amr	0.08797800000000001	8	132	0.15169
chr2-053767830-C-G	chr2	53767830	C	G	1493	PASS	5.48e-6	nfe	0	1	134	5.48e-6
chr2-053767830-C-T	chr2	53767830	C	T	1493	PASS	3.746e-5	nfe	9e-6	0	134	3.746e-5
chr2-053767866-G-T	chr2	53767866	G	T	400530	PASS	0.038543	sas	0.018806	4	134	0.038543
chr2-053768243-C-T	chr2	53768243	C	T	1306365	PASS	0.40528	eas	0.180731	22	130	0.40528
chr2-053774927-C-A	chr2	53774927	C	A	122458	PASS	0.13898	nfe	0.04972800000000001	0	0	0.13898
chr2-053786905-C-T	chr2	53786905	C	T	23866	PASS	0.0062419	nfe	0.004031	0	114	0.0062419
chr2-053786961-C-T	chr2	53786961	C	T	59092	PASS	0.011696	nfe	0.00862499999999998	2	132	0.011696
chr2-053787043-C-T	chr2	53787043	C	T	3888	PASS	0.0011155	nfe	3.160000000000005e-4	1	134	0.0011155
chr2-053787112-T-G	chr2	53787112	T	G	469	PASS	3.043e-5	afr	0.00117999999999999	0	110	0.00117999999999999
chr2-053787122-GCC-*	chr2	53787122	GCC	*	3194	VQSRTrancheINDEL99.50to99.90	0	none	0	0	106	1e-6
chr2-053787122-GCC-ACC	chr2	53787122	GCC	ACC	3194	VQSRTrancheINDEL99.50to99.90	0	none	2.9400000000000004e-4	0	106	2.9400000000000004e-4
chr2-053787122-GCC-CCC	chr2	53787122	GCC	CCC	3194	VQSRTrancheINDEL99.50to99.90	0	none	0	0	106	1e-6
chr2-053787122-GCC-G	chr2	53787122	GCC	G	3194	VQSRTrancheINDEL99.50to99.90	3.52e-5	nfe	1.6699999999999994e-4	0	106	1.6699999999999994e-4
chr2-053787122-GCC-GGCCCC	chr2	53787122	GCC	GGCCCC	3194	VQSRTrancheINDEL99.50to99.90	0	none	9e-6	0	106	9e-6
chr2-053787123-C-*	chr2	53787123	C	*	1132	VQSRTrancheSNP99.80to99.90	0	none	1.6699999999999994e-4	0	2	1.6699999999999994e-4
chr2-053787123-C-G	chr2	53787123	C	G	1132	VQSRTrancheSNP99.80to99.90	0.0012697	nfe	0.002008	0	2	0.002008
chr2-053787124-CG-*	chr2	53787124	CG	*	126	VQSRTrancheINDEL99.50to99.90	0	none	1.6699999999999994e-4	0	86	1.6699999999999994e-4
chr2-053787124-CG-C	chr2	53787124	CG	C	126	VQSRTrancheINDEL99.50to99.90	8.04e-6	nfe	3.6999999999999985e-5	0	86	3.6999999999999985e-5
chr2-053787124-CG-GG	chr2	53787124	CG	GG	126	VQSRTrancheINDEL99.50to99.90	0	none	2.2000000000000003e-5	0	86	2.2000000000000003e-5
chr2-053787125-GCCTCCT-*	chr2	53787125	GCCTCCT	*	7504	VQSRTrancheINDEL99.90to99.95	0	none	3.6999999999999985e-5	0	18	3.6999999999999985e-5
chr2-053787125-GCCTCCT-ACCTCCT	chr2	53787125	GCCTCCT	ACCTCCT	7504	VQSRTrancheINDEL99.90to99.95	0	none	9e-6	0	18	9e-6
chr2-053787125-GCCTCCT-CCCTCCT	chr2	53787125	GCCTCCT	CCCTCCT	7504	VQSRTrancheINDEL99.90to99.95	0	none	0.00805399999999999	0	18	0.00805399999999999
chr2-053787125-GCCTCCT-G	chr2	53787125	GCCTCCT	G	7504	VQSRTrancheINDEL99.90to99.95	2.07e-6	nfe	0	0	18	2.07e-6
chr2-053787125-GCCTCCT-GCCT	chr2	53787125	GCCTCCT	GCCT	7504	VQSRTrancheINDEL99.90to99.95	0	none	0	0	18	1e-6
chr2-053787125-GCCTCCT-TCCTCCT	chr2	53787125	GCCTCCT	TCCTCCT	7504	VQSRTrancheINDEL99.90to99.95	0	none	9e-6	0	18	9e-6
chr2-053787128-T-*	chr2	53787128	T	*	12789	VQSRTrancheSNP99.90to99.95	0	none	5.2999999999999994e-5	0	28	5.2999999999999994e-5
chr2-053787128-T-A	chr2	53787128	T	A	12789	VQSRTrancheSNP99.90to99.95	0.016044	nfe	0.009796	2	28	0.016044
chr2-053787128-T-C	chr2	53787128	T	C	12789	VQSRTrancheSNP99.90to99.95	7.9932e-4	nfe	0.00196	0	28	0.00196
chr2-053787131-T-A	chr2	53787131	T	A	12546	VQSRTrancheSNP99.90to99.95	0.016821	nfe	0.00969199999999999	2	26	0.016821
chr2-053787131-T-C	chr2	53787131	T	C	12546	VQSRTrancheSNP99.90to99.95	7.159e-5	afr	2.720000000000003e-4	0	26	2.720000000000003e-4
chr2-053787134-T-A	chr2	53787134	T	A	8769	VQSRTrancheSNP99.90to99.95	0.0068664	nfe	0.005888	2	24	0.0068664
chr2-053787134-T-C	chr2	53787134	T	C	8769	VQSRTrancheSNP99.90to99.95	2.844e-5	afr	5.2999999999999994e-5	0	24	5.2999999999999994e-5
chr2-053787134-T-G	chr2	53787134	T	G	8769	VQSRTrancheSNP99.90to99.95	6.8e-6	nfe	0	0	24	6.8e-6
chr2-053787137-ACCTCCT-*	chr2	53787137	ACCTCCT	*	185343	ExcessHet	0	none	0	0	38	1e-6
chr2-053787137-ACCTCCT-A	chr2	53787137	ACCTCCT	A	185343	ExcessHet	4.7e-7	nfe	5.2999999999999994e-5	0	38	5.2999999999999994e-5
chr2-053787137-ACCTCCT-ACCT	chr2	53787137	ACCTCCT	ACCT	185343	ExcessHet	0	none	0.07219100000000002	12	38	0.07219100000000002
chr2-053787137-ACCTCCT-ACCTCCTCCT	chr2	53787137	ACCTCCT	ACCTCCTCCT	185343	ExcessHet	0	none	9e-6	0	38	9e-6
chr2-053787137-ACCTCCT-ACCTCCTCCTCCT	chr2	53787137	ACCTCCT	ACCTCCTCCTCCT	185343	ExcessHet	0	none	1.0799999999999996e-4	1	38	1.0799999999999996e-4
chr2-053787137-ACCTCCT-CCCTCCT	chr2	53787137	ACCTCCT	CCCTCCT	185343	ExcessHet	0	none	2.08e-4	0	38	2.08e-4
chr2-053787137-ACCTCCT-TCCTCCT	chr2	53787137	ACCTCCT	TCCTCCT	185343	ExcessHet	0	none	0	0	38	1e-6
chr2-053787139-C-*	chr2	53787139	C	*	220	PASS	0	none	0.07248200000000002	12	118	0.07248200000000002
chr2-053787139-C-T	chr2	53787139	C	T	220	PASS	1.601e-5	nfe	0	0	118	1.601e-5
chr2-053787140-T-*	chr2	53787140	T	*	7847	PASS	0	none	0.07207200000000002	12	32	0.07207200000000002
chr2-053787140-T-A	chr2	53787140	T	A	7847	PASS	0.018397	eas	0.00612	1	32	0.018397
chr2-053787140-T-C	chr2	53787140	T	C	7847	PASS	1.99e-6	nfe	0	0	32	1.99e-6
chr2-053787166-A-G	chr2	53787166	A	G	1675976	PASS	0.28957	afr	0.131868	15	32	0.28957
chr2-053787421-G-*	chr2	53787421	G	*	1004871	PASS	0	none	0	0	134	1e-6
chr2-053787421-G-T	chr2	53787421	G	T	1004871	PASS	0.24248	eas	0.05953100000000002	7	134	0.24248
chr2-053794542-G-C	chr2	53794542	G	C	115486	PASS	0.026012	mid	0.01149599999999998	1	134	0.026012
chr2-053796024-T-C	chr2	53796024	T	C	108757	PASS	0.081388	afr	0.006835	1	134	0.081388
chr2-053796058-A-G	chr2	53796058	A	G	8908	PASS	0.0020086	sas	6.100000000000004e-4	1	134	0.0020086
chr2-053796110-GTT-G	chr2	53796110	GTT	G	3255515	ExcessHet	0.001252	eas	0.004797	2	108	0.004797
chr2-053796110-GTT-GT	chr2	53796110	GTT	GT	3255515	ExcessHet	0	none	0.43913699999999994	48	108	0.43913699999999994
chr2-053796110-GTT-GTTT	chr2	53796110	GTT	GTTT	3255515	ExcessHet	0	none	0.04704600000000001	6	108	0.04704600000000001
chr2-053796110-GTT-GTTTT	chr2	53796110	GTT	GTTTT	3255515	ExcessHet	0	none	8.920000000000005e-4	0	108	8.920000000000005e-4
chr2-053796110-GTT-GTTTTT	chr2	53796110	GTT	GTTTTT	3255515	ExcessHet	0	none	0	0	108	1e-6
chr2-053796110-GTT-TTT	chr2	53796110	GTT	TTT	3255515	ExcessHet	0	none	2.2000000000000003e-5	0	108	2.2000000000000003e-5
chr2-053797489-C-T	chr2	53797489	C	T	6400661	PASS	0.53688	afr	0.40524399999999944	61	134	0.53688
chr2-053797702-AGT-A	chr2	53797702	AGT	A	13045.97	PASS	3.3066e-4	nfe	2.2999999999999995e-4	1	134	3.3066e-4
chr2-053797703-G-*	chr2	53797703	G	*	621	PASS	0	none	2.2999999999999995e-4	1	134	2.2999999999999995e-4
chr2-053797703-G-A	chr2	53797703	G	A	621	PASS	0.00103	afr	9e-6	0	134	0.00103
chr2-053797706-T-A	chr2	53797706	T	A	13235	PASS	3.2753e-4	nfe	2.2999999999999995e-4	1	134	3.2753e-4
chr2-053797707-ATTT-A	chr2	53797707	ATTT	A	13421.97	VQSRTrancheINDEL96.00to97.00	3.2756e-4	nfe	2.2999999999999995e-4	1	134	3.2756e-4
chr2-053797711-T-C	chr2	53797711	T	C	13171	PASS	3.2529e-4	nfe	2.2999999999999995e-4	1	134	3.2529e-4
chr2-053797820-C-G	chr2	53797820	C	G	1646311	PASS	0.1609	amr	0.08793000000000001	9	134	0.1609
chr2-053797872-ATTTTTT-*	chr2	53797872	ATTTTTT	*	923374	ExcessHet	0	none	0	0	114	1e-6
chr2-053797872-ATTTTTT-A	chr2	53797872	ATTTTTT	A	923374	ExcessHet	0	none	0	0	114	1e-6
chr2-053797872-ATTTTTT-ATTTT	chr2	53797872	ATTTTTT	ATTTT	923374	ExcessHet	0	none	8.9e-5	0	114	8.9e-5
chr2-053797872-ATTTTTT-ATTTTT	chr2	53797872	ATTTTTT	ATTTTT	923374	ExcessHet	0	none	0.03442900000000001	3	114	0.03442900000000001
chr2-053797872-ATTTTTT-ATTTTTTT	chr2	53797872	ATTTTTT	ATTTTTTT	923374	ExcessHet	0	none	0.10398	7	114	0.10398
chr2-053797872-ATTTTTT-ATTTTTTTT	chr2	53797872	ATTTTTT	ATTTTTTTT	923374	ExcessHet	0	none	9.160000000000004e-4	1	114	9.160000000000004e-4
chr2-053797872-ATTTTTT-ATTTTTTTTT	chr2	53797872	ATTTTTT	ATTTTTTTTT	923374	ExcessHet	0	none	0	0	114	1e-6
chr2-053797872-ATTTTTT-TTTTTTT	chr2	53797872	ATTTTTT	TTTTTTT	923374	ExcessHet	0	none	0	0	114	1e-6
chr2-053799041-C-G	chr2	53799041	C	G	8084	PASS	0	none	0	0	134	1e-6
chr2-053799041-C-T	chr2	53799041	C	T	8084	PASS	0.0010707	mid	2.2999999999999995e-4	1	134	0.0010707
chr2-053808237-A-G	chr2	53808237	A	G	5330669	PASS	0.3275	nfe	0.28052899999999964	45	134	0.3275
chr2-053808310-A-G	chr2	53808310	A	G	5000390	PASS	0.2338	sas	0.181964	31	134	0.2338
chr2-053808371-G-C	chr2	53808371	G	C	2717270	PASS	0.16713	eas	0.08353000000000002	6	134	0.16713
chr2-053808513-G-A	chr2	53808513	G	A	1551201	PASS	0.24495	eas	0.05926300000000002	6	134	0.24495
chr2-053809202-CTT-ATT	chr2	53809202	CTT	ATT	14899	PASS	0	none	0	0	122	1e-6
chr2-053809202-CTT-C	chr2	53809202	CTT	C	14899	PASS	0	none	0	0	122	1e-6
chr2-053809202-CTT-CT	chr2	53809202	CTT	CT	14899	PASS	0	none	0.00393	0	122	0.00393
chr2-053809202-CTT-CTTT	chr2	53809202	CTT	CTTT	14899	PASS	0	none	0.01081299999999998	3	122	0.01081299999999998
chr2-053809202-CTT-CTTTT	chr2	53809202	CTT	CTTTT	14899	PASS	0	none	5.2999999999999994e-5	0	122	5.2999999999999994e-5
chr2-053809234-T-C	chr2	53809234	T	C	66220	PASS	0.030335	afr	0.003068	1	134	0.030335
chr2-053812876-G-A	chr2	53812876	G	A	62447	PASS	4.228e-5	amr	9e-6	0	134	4.228e-5
chr2-053812876-G-T	chr2	53812876	G	T	62447	PASS	0.0082489	nfe	0.00322	1	134	0.0082489
chr2-053814426-GT-G	chr2	53814426	GT	G	14306.97	PASS	4.2641e-4	sas	0.00189099999999999	0	126	0.00189099999999999
chr2-053814426-GT-GTT	chr2	53814426	GT	GTT	14306.97	PASS	0	none	0.01078799999999998	0	126	0.01078799999999998
chr2-053814426-GT-GTTT	chr2	53814426	GT	GTTT	14306.97	PASS	0	none	3.6999999999999985e-5	0	126	3.6999999999999985e-5
chr2-053814426-GT-GTTTT	chr2	53814426	GT	GTTTT	14306.97	PASS	0	none	0	0	126	1e-6
chr2-053814797-G-T	chr2	53814797	G	T	219683	PASS	0.020123	nfe	0.01037199999999999	2	134	0.020123
chr2-053814846-G-T	chr2	53814846	G	T	10006176	PASS	0.53288	afr	0.42157399999999967	65	134	0.53288
chr2-053814896-A-G	chr2	53814896	A	G	14065	PASS	0.0016333	nfe	3.820000000000003e-4	1	134	0.0016333
chr2-053814979-GT-*	chr2	53814979	GT	*	18812	VQSRTrancheINDEL99.90to99.95	0	none	0	0	94	1e-6
chr2-053814979-GT-AT	chr2	53814979	GT	AT	18812	VQSRTrancheINDEL99.90to99.95	0	none	0	0	94	1e-6
chr2-053814979-GT-G	chr2	53814979	GT	G	18812	VQSRTrancheINDEL99.90to99.95	0	none	0	0	94	1e-6
chr2-053814979-GT-TT	chr2	53814979	GT	TT	18812	VQSRTrancheINDEL99.90to99.95	0	none	0.02052600000000001	1	94	0.02052600000000001
chr2-053814985-ATTTTTTTTTCTT-*	chr2	53814985	ATTTTTTTTTCTT	*	64203	VQSRTrancheINDEL95.00to96.00	0	none	0	0	120	1e-6
chr2-053814985-ATTTTTTTTTCTT-A	chr2	53814985	ATTTTTTTTTCTT	A	64203	VQSRTrancheINDEL95.00to96.00	4.914e-5	sas	0	0	120	4.914e-5
chr2-053814985-ATTTTTTTTTCTT-AT	chr2	53814985	ATTTTTTTTTCTT	AT	64203	VQSRTrancheINDEL95.00to96.00	0	none	0	0	120	1e-6
chr2-053814985-ATTTTTTTTTCTT-ATT	chr2	53814985	ATTTTTTTTTCTT	ATT	64203	VQSRTrancheINDEL95.00to96.00	0	none	0	0	120	1e-6
chr2-053814985-ATTTTTTTTTCTT-ATTTTTTTCTT	chr2	53814985	ATTTTTTTTTCTT	ATTTTTTTCTT	64203	VQSRTrancheINDEL95.00to96.00	0	none	0	0	120	1e-6
chr2-053814985-ATTTTTTTTTCTT-ATTTTTTTTCTT	chr2	53814985	ATTTTTTTTTCTT	ATTTTTTTTCTT	64203	VQSRTrancheINDEL95.00to96.00	0	none	0.011335	3	120	0.011335
chr2-053814985-ATTTTTTTTTCTT-ATTTTTTTTTATTTTTTTTTTCTT	chr2	53814985	ATTTTTTTTTCTT	ATTTTTTTTTATTTTTTTTTTCTT	64203	VQSRTrancheINDEL95.00to96.00	0	none	9e-6	0	120	9e-6
chr2-053814985-ATTTTTTTTTCTT-ATTTTTTTTTATTTTTTTTTTTCTT	chr2	53814985	ATTTTTTTTTCTT	ATTTTTTTTTATTTTTTTTTTTCTT	64203	VQSRTrancheINDEL95.00to96.00	0	none	2.2000000000000003e-5	0	120	2.2000000000000003e-5
chr2-053814985-ATTTTTTTTTCTT-ATTTTTTTTTATTTTTTTTTTTTCTT	chr2	53814985	ATTTTTTTTTCTT	ATTTTTTTTTATTTTTTTTTTTTCTT	64203	VQSRTrancheINDEL95.00to96.00	0	none	0	0	120	1e-6
chr2-053814985-ATTTTTTTTTCTT-ATTTTTTTTTTCTT	chr2	53814985	ATTTTTTTTTCTT	ATTTTTTTTTTCTT	64203	VQSRTrancheINDEL95.00to96.00	0	none	0.002464	0	120	0.002464
chr2-053814985-ATTTTTTTTTCTT-ATTTTTTTTTTTCTT	chr2	53814985	ATTTTTTTTTCTT	ATTTTTTTTTTTCTT	64203	VQSRTrancheINDEL95.00to96.00	0	none	4.950000000000003e-4	0	120	4.950000000000003e-4
chr2-053814985-ATTTTTTTTTCTT-ATTTTTTTTTTTTCTT	chr2	53814985	ATTTTTTTTTCTT	ATTTTTTTTTTTTCTT	64203	VQSRTrancheINDEL95.00to96.00	0	none	7.099999999999998e-5	0	120	7.099999999999998e-5
chr2-053814985-ATTTTTTTTTCTT-ATTTTTTTTTTTTTCTT	chr2	53814985	ATTTTTTTTTCTT	ATTTTTTTTTTTTTCTT	64203	VQSRTrancheINDEL95.00to96.00	0	none	2.2000000000000003e-5	0	120	2.2000000000000003e-5
chr2-053814985-ATTTTTTTTTCTT-ATTTTTTTTTTTTTTTCTT	chr2	53814985	ATTTTTTTTTCTT	ATTTTTTTTTTTTTTTCTT	64203	VQSRTrancheINDEL95.00to96.00	0	none	9e-6	0	120	9e-6
chr2-053814985-ATTTTTTTTTCTT-ATTTTTTTTTTTTTTTTTTTTCTT	chr2	53814985	ATTTTTTTTTCTT	ATTTTTTTTTTTTTTTTTTTTCTT	64203	VQSRTrancheINDEL95.00to96.00	0	none	0	0	120	1e-6
chr2-053814985-ATTTTTTTTTCTT-ATTTTTTTTTTTTTTTTTTTTTTCTT	chr2	53814985	ATTTTTTTTTCTT	ATTTTTTTTTTTTTTTTTTTTTTCTT	64203	VQSRTrancheINDEL95.00to96.00	0	none	0	0	120	1e-6
chr2-053814985-ATTTTTTTTTCTT-TTTTTTTTTTCTT	chr2	53814985	ATTTTTTTTTCTT	TTTTTTTTTTCTT	64203	VQSRTrancheINDEL95.00to96.00	0	none	0.00166899999999999	0	120	0.00166899999999999
chr2-053814994-TC-*	chr2	53814994	TC	*	10635	VQSRTrancheINDEL95.00to96.00	0	none	0.00184099999999999	0	112	0.00184099999999999
chr2-053814994-TC-CC	chr2	53814994	TC	CC	10635	VQSRTrancheINDEL95.00to96.00	0	none	0.00159399999999999	0	112	0.00159399999999999
chr2-053814994-TC-T	chr2	53814994	TC	T	10635	VQSRTrancheINDEL95.00to96.00	0.0067035	amr	0.002764	0	112	0.0067035
chr2-053814994-TC-TAC	chr2	53814994	TC	TAC	10635	VQSRTrancheINDEL95.00to96.00	0	none	3.820000000000003e-4	0	112	3.820000000000003e-4
chr2-053814994-TC-TGC	chr2	53814994	TC	TGC	10635	VQSRTrancheINDEL95.00to96.00	0	none	3.6999999999999985e-5	0	112	3.6999999999999985e-5
chr2-053814995-CTTTTTTTTTTTTTTTT-*	chr2	53814995	CTTTTTTTTTTTTTTTT	*	2475221	ExcessHet	0	none	0.003189	0	62	0.003189
chr2-053814995-CTTTTTTTTTTTTTTTT-ATTTTTTTTTTTTTTTT	chr2	53814995	CTTTTTTTTTTTTTTTT	ATTTTTTTTTTTTTTTT	2475221	ExcessHet	0	none	5.170000000000003e-4	0	62	5.170000000000003e-4
chr2-053814995-CTTTTTTTTTTTTTTTT-C	chr2	53814995	CTTTTTTTTTTTTTTTT	C	2475221	ExcessHet	0	none	0	0	62	1e-6
chr2-053814995-CTTTTTTTTTTTTTTTT-CTTTT	chr2	53814995	CTTTTTTTTTTTTTTTT	CTTTT	2475221	ExcessHet	0	none	5.2999999999999994e-5	0	62	5.2999999999999994e-5
chr2-053814995-CTTTTTTTTTTTTTTTT-CTTTTT	chr2	53814995	CTTTTTTTTTTTTTTTT	CTTTTT	2475221	ExcessHet	0	none	6.560000000000003e-4	1	62	6.560000000000003e-4
chr2-053814995-CTTTTTTTTTTTTTTTT-CTTTTTATTTTTTTTTTTTTTTTTTTTTTTTTTTTT	chr2	53814995	CTTTTTTTTTTTTTTTT	CTTTTTATTTTTTTTTTTTTTTTTTTTTTTTTTTTT	2475221	ExcessHet	0	none	0	0	62	1e-6
chr2-053814995-CTTTTTTTTTTTTTTTT-CTTTTTT	chr2	53814995	CTTTTTTTTTTTTTTTT	CTTTTTT	2475221	ExcessHet	0	none	0.03730200000000001	9	62	0.03730200000000001
chr2-053814995-CTTTTTTTTTTTTTTTT-CTTTTTTT	chr2	53814995	CTTTTTTTTTTTTTTTT	CTTTTTTT	2475221	ExcessHet	0	none	5.170000000000003e-4	0	62	5.170000000000003e-4
chr2-053814995-CTTTTTTTTTTTTTTTT-CTTTTTTTT	chr2	53814995	CTTTTTTTTTTTTTTTT	CTTTTTTTT	2475221	ExcessHet	0	none	0.00134799999999999	1	62	0.00134799999999999
chr2-053814995-CTTTTTTTTTTTTTTTT-CTTTTTTTTT	chr2	53814995	CTTTTTTTTTTTTTTTT	CTTTTTTTTT	2475221	ExcessHet	0	none	9e-6	0	62	9e-6
chr2-053814995-CTTTTTTTTTTTTTTTT-CTTTTTTTTTT	chr2	53814995	CTTTTTTTTTTTTTTTT	CTTTTTTTTTT	2475221	ExcessHet	0	none	3.600000000000004e-4	0	62	3.600000000000004e-4
chr2-053814995-CTTTTTTTTTTTTTTTT-CTTTTTTTTTTT	chr2	53814995	CTTTTTTTTTTTTTTTT	CTTTTTTTTTTT	2475221	ExcessHet	0	none	0.00125099999999999	0	62	0.00125099999999999
chr2-053814995-CTTTTTTTTTTTTTTTT-CTTTTTTTTTTTT	chr2	53814995	CTTTTTTTTTTTTTTTT	CTTTTTTTTTTTT	2475221	ExcessHet	0	none	0.007597	1	62	0.007597
chr2-053814995-CTTTTTTTTTTTTTTTT-CTTTTTTTTTTTTT	chr2	53814995	CTTTTTTTTTTTTTTTT	CTTTTTTTTTTTTT	2475221	ExcessHet	0	none	0.03966800000000001	7	62	0.03966800000000001
chr2-053814995-CTTTTTTTTTTTTTTTT-CTTTTTTTTTTTTTT	chr2	53814995	CTTTTTTTTTTTTTTTT	CTTTTTTTTTTTTTT	2475221	ExcessHet	0	none	0.138634	12	62	0.138634
chr2-053814995-CTTTTTTTTTTTTTTTT-CTTTTTTTTTTTTTTT	chr2	53814995	CTTTTTTTTTTTTTTTT	CTTTTTTTTTTTTTTT	2475221	ExcessHet	0	none	0.154887	10	62	0.154887
chr2-053814995-CTTTTTTTTTTTTTTTT-CTTTTTTTTTTTTTTTTT	chr2	53814995	CTTTTTTTTTTTTTTTT	CTTTTTTTTTTTTTTTTT	2475221	ExcessHet	0	none	0.10908800000000002	1	62	0.10908800000000002
chr2-053814995-CTTTTTTTTTTTTTTTT-CTTTTTTTTTTTTTTTTTT	chr2	53814995	CTTTTTTTTTTTTTTTT	CTTTTTTTTTTTTTTTTTT	2475221	ExcessHet	0	none	0.02907600000000002	0	62	0.02907600000000002
chr2-053814995-CTTTTTTTTTTTTTTTT-CTTTTTTTTTTTTTTTTTTT	chr2	53814995	CTTTTTTTTTTTTTTTT	CTTTTTTTTTTTTTTTTTTT	2475221	ExcessHet	0	none	0.006409	0	62	0.006409
chr2-053814995-CTTTTTTTTTTTTTTTT-CTTTTTTTTTTTTTTTTTTTT	chr2	53814995	CTTTTTTTTTTTTTTTT	CTTTTTTTTTTTTTTTTTTTT	2475221	ExcessHet	0	none	0.00127499999999999	0	62	0.00127499999999999
chr2-053814995-CTTTTTTTTTTTTTTTT-CTTTTTTTTTTTTTTTTTTTTT	chr2	53814995	CTTTTTTTTTTTTTTTT	CTTTTTTTTTTTTTTTTTTTTT	2475221	ExcessHet	0	none	7.260000000000005e-4	0	62	7.260000000000005e-4
chr2-053814995-CTTTTTTTTTTTTTTTT-CTTTTTTTTTTTTTTTTTTTTTT	chr2	53814995	CTTTTTTTTTTTTTTTT	CTTTTTTTTTTTTTTTTTTTTTT	2475221	ExcessHet	0	none	4.260000000000005e-4	0	62	4.260000000000005e-4
chr2-053814995-CTTTTTTTTTTTTTTTT-CTTTTTTTTTTTTTTTTTTTTTTT	chr2	53814995	CTTTTTTTTTTTTTTTT	CTTTTTTTTTTTTTTTTTTTTTTT	2475221	ExcessHet	0	none	3.3700000000000044e-4	0	62	3.3700000000000044e-4
chr2-053814995-CTTTTTTTTTTTTTTTT-CTTTTTTTTTTTTTTTTTTTTTTTT	chr2	53814995	CTTTTTTTTTTTTTTTT	CTTTTTTTTTTTTTTTTTTTTTTTT	2475221	ExcessHet	0	none	3.600000000000004e-4	1	62	3.600000000000004e-4
chr2-053814995-CTTTTTTTTTTTTTTTT-CTTTTTTTTTTTTTTTTTTTTTTTTT	chr2	53814995	CTTTTTTTTTTTTTTTT	CTTTTTTTTTTTTTTTTTTTTTTTTT	2475221	ExcessHet	0	none	7.490000000000004e-4	0	62	7.490000000000004e-4
chr2-053814995-CTTTTTTTTTTTTTTTT-CTTTTTTTTTTTTTTTTTTTTTTTTTT	chr2	53814995	CTTTTTTTTTTTTTTTT	CTTTTTTTTTTTTTTTTTTTTTTTTTT	2475221	ExcessHet	0	none	0.00122699999999999	0	62	0.00122699999999999
chr2-053814995-CTTTTTTTTTTTTTTTT-CTTTTTTTTTTTTTTTTTTTTTTTTTTT	chr2	53814995	CTTTTTTTTTTTTTTTT	CTTTTTTTTTTTTTTTTTTTTTTTTTTT	2475221	ExcessHet	0	none	9.150000000000004e-4	0	62	9.150000000000004e-4
chr2-053814995-CTTTTTTTTTTTTTTTT-CTTTTTTTTTTTTTTTTTTTTTTTTTTTT	chr2	53814995	CTTTTTTTTTTTTTTTT	CTTTTTTTTTTTTTTTTTTTTTTTTTTTT	2475221	ExcessHet	0	none	8.67e-4	0	62	8.67e-4
chr2-053814995-CTTTTTTTTTTTTTTTT-CTTTTTTTTTTTTTTTTTTTTTTTTTTTTT	chr2	53814995	CTTTTTTTTTTTTTTTT	CTTTTTTTTTTTTTTTTTTTTTTTTTTTTT	2475221	ExcessHet	0	none	9.380000000000004e-4	0	62	9.380000000000004e-4
chr2-053814995-CTTTTTTTTTTTTTTTT-CTTTTTTTTTTTTTTTTTTTTTTTTTTTTTT	chr2	53814995	CTTTTTTTTTTTTTTTT	CTTTTTTTTTTTTTTTTTTTTTTTTTTTTTT	2475221	ExcessHet	0	none	8.910000000000005e-4	0	62	8.910000000000005e-4
chr2-053814995-CTTTTTTTTTTTTTTTT-CTTTTTTTTTTTTTTTTTTTTTTTTTTTTTTT	chr2	53814995	CTTTTTTTTTTTTTTTT	CTTTTTTTTTTTTTTTTTTTTTTTTTTTTTTT	2475221	ExcessHet	0	none	8.200000000000003e-4	0	62	8.200000000000003e-4
chr2-053814995-CTTTTTTTTTTTTTTTT-CTTTTTTTTTTTTTTTTTTTTTTTTTTTTTTTT	chr2	53814995	CTTTTTTTTTTTTTTTT	CTTTTTTTTTTTTTTTTTTTTTTTTTTTTTTTT	2475221	ExcessHet	0	none	2.08e-4	0	62	2.08e-4
chr2-053814995-CTTTTTTTTTTTTTTTT-CTTTTTTTTTTTTTTTTTTTTTTTTTTTTTTTTT	chr2	53814995	CTTTTTTTTTTTTTTTT	CTTTTTTTTTTTTTTTTTTTTTTTTTTTTTTTTT	2475221	ExcessHet	0	none	3.8200000000000034e-4	0	62	3.8200000000000034e-4
chr2-053814995-CTTTTTTTTTTTTTTTT-CTTTTTTTTTTTTTTTTTTTTTTTTTTTTTTTTTT	chr2	53814995	CTTTTTTTTTTTTTTTT	CTTTTTTTTTTTTTTTTTTTTTTTTTTTTTTTTTT	2475221	ExcessHet	0	none	3.160000000000005e-4	0	62	3.160000000000005e-4
chr2-053814995-CTTTTTTTTTTTTTTTT-CTTTTTTTTTTTTTTTTTTTTTTTTTTTTTTTTTTT	chr2	53814995	CTTTTTTTTTTTTTTTT	CTTTTTTTTTTTTTTTTTTTTTTTTTTTTTTTTTTT	2475221	ExcessHet	0	none	6.790000000000002e-4	0	62	6.790000000000002e-4
chr2-053814995-CTTTTTTTTTTTTTTTT-CTTTTTTTTTTTTTTTTTTTTTTTTTTTTTTTTTTTT	chr2	53814995	CTTTTTTTTTTTTTTTT	CTTTTTTTTTTTTTTTTTTTTTTTTTTTTTTTTTTTT	2475221	ExcessHet	0	none	0.00120199999999999	0	62	0.00120199999999999
chr2-053814995-CTTTTTTTTTTTTTTTT-CTTTTTTTTTTTTTTTTTTTTTTTTTTTTTTTTTTTTATTTTTTTTTTTTTTTTTTTTTTTTTTTT	chr2	53814995	CTTTTTTTTTTTTTTTT	CTTTTTTTTTTTTTTTTTTTTTTTTTTTTTTTTTTTTATTTTTTTTTTTTTTTTTTTTTTTTTTTT	2475221	ExcessHet	0	none	0	0	62	1e-6
chr2-053814995-CTTTTTTTTTTTTTTTT-CTTTTTTTTTTTTTTTTTTTTTTTTTTTTTTTTTTTTT	chr2	53814995	CTTTTTTTTTTTTTTTT	CTTTTTTTTTTTTTTTTTTTTTTTTTTTTTTTTTTTTT	2475221	ExcessHet	0	none	3.8200000000000034e-4	0	62	3.8200000000000034e-4
chr2-053814995-CTTTTTTTTTTTTTTTT-CTTTTTTTTTTTTTTTTTTTTTTTTTTTTTTTTTTTTTT	chr2	53814995	CTTTTTTTTTTTTTTTT	CTTTTTTTTTTTTTTTTTTTTTTTTTTTTTTTTTTTTTT	2475221	ExcessHet	0	none	3.3700000000000044e-4	0	62	3.3700000000000044e-4
chr2-053814995-CTTTTTTTTTTTTTTTT-CTTTTTTTTTTTTTTTTTTTTTTTTTTTTTTTTTTTTTTT	chr2	53814995	CTTTTTTTTTTTTTTTT	CTTTTTTTTTTTTTTTTTTTTTTTTTTTTTTTTTTTTTTT	2475221	ExcessHet	0	none	3.6999999999999985e-5	0	62	3.6999999999999985e-5
chr2-053814995-CTTTTTTTTTTTTTTTT-CTTTTTTTTTTTTTTTTTTTTTTTTTTTTTTTTTTTTTTTT	chr2	53814995	CTTTTTTTTTTTTTTTT	CTTTTTTTTTTTTTTTTTTTTTTTTTTTTTTTTTTTTTTTT	2475221	ExcessHet	0	none	2.2000000000000003e-5	0	62	2.2000000000000003e-5
chr2-053814995-CTTTTTTTTTTTTTTTT-CTTTTTTTTTTTTTTTTTTTTTTTTTTTTTTTTTTTTTTTTTT	chr2	53814995	CTTTTTTTTTTTTTTTT	CTTTTTTTTTTTTTTTTTTTTTTTTTTTTTTTTTTTTTTTTTT	2475221	ExcessHet	0	none	0	0	62	1e-6
chr2-053814995-CTTTTTTTTTTTTTTTT-CTTTTTTTTTTTTTTTTTTTTTTTTTTTTTTTTTTTTTTTTTTTTT	chr2	53814995	CTTTTTTTTTTTTTTTT	CTTTTTTTTTTTTTTTTTTTTTTTTTTTTTTTTTTTTTTTTTTTTT	2475221	ExcessHet	0	none	0	0	62	1e-6
chr2-053814995-CTTTTTTTTTTTTTTTT-CTTTTTTTTTTTTTTTTTTTTTTTTTTTTTTTTTTTTTTTTTTTTTT	chr2	53814995	CTTTTTTTTTTTTTTTT	CTTTTTTTTTTTTTTTTTTTTTTTTTTTTTTTTTTTTTTTTTTTTTT	2475221	ExcessHet	0	none	0	0	62	1e-6
chr2-053814995-CTTTTTTTTTTTTTTTT-CTTTTTTTTTTTTTTTTTTTTTTTTTTTTTTTTTTTTTTTTTTTTTTT	chr2	53814995	CTTTTTTTTTTTTTTTT	CTTTTTTTTTTTTTTTTTTTTTTTTTTTTTTTTTTTTTTTTTTTTTTT	2475221	ExcessHet	0	none	9e-6	0	62	9e-6
chr2-053814995-CTTTTTTTTTTTTTTTT-CTTTTTTTTTTTTTTTTTTTTTTTTTTTTTTTTTTTTTTTTTTTTTTTT	chr2	53814995	CTTTTTTTTTTTTTTTT	CTTTTTTTTTTTTTTTTTTTTTTTTTTTTTTTTTTTTTTTTTTTTTTTT	2475221	ExcessHet	0	none	0	0	62	1e-6
chr2-053814995-CTTTTTTTTTTTTTTTT-GTTTTTTTTTTTTTTTT	chr2	53814995	CTTTTTTTTTTTTTTTT	GTTTTTTTTTTTTTTTT	2475221	ExcessHet	0	none	2.9400000000000004e-4	0	62	2.9400000000000004e-4
chr2-053814995-CTTTTTTTTTTTTTTTT-TTTTTTTTTTTTTTTTT	chr2	53814995	CTTTTTTTTTTTTTTTT	TTTTTTTTTTTTTTTTT	2475221	ExcessHet	0	none	0.01262399999999999	0	62	0.01262399999999999
chr2-053814996-T-*	chr2	53814996	T	*	1751	VQSRTrancheINDEL99.50to99.90	0	none	0.3554639999999997	32	62	0.3554639999999997
chr2-053814996-T-A	chr2	53814996	T	A	1751	VQSRTrancheINDEL99.50to99.90	0.013674	nfe	7.260000000000005e-4	0	62	0.013674
chr2-053814996-T-C	chr2	53814996	T	C	1751	VQSRTrancheINDEL99.50to99.90	0	none	9e-6	0	62	9e-6
chr2-053814996-T-G	chr2	53814996	T	G	1751	VQSRTrancheINDEL99.50to99.90	0	none	9e-6	0	62	9e-6
chr2-053814996-T-TTTC	chr2	53814996	T	TTTC	1751	VQSRTrancheINDEL99.50to99.90	0	none	0	0	62	1e-6
chr2-053814997-T-*	chr2	53814997	T	*	1060	VQSRTrancheINDEL99.50to99.90	0	none	0.155166	12	76	0.155166
chr2-053814997-T-A	chr2	53814997	T	A	1060	VQSRTrancheINDEL99.50to99.90	0.0027318	nfe	2.2799999999999993e-4	0	76	0.0027318
chr2-053814997-T-C	chr2	53814997	T	C	1060	VQSRTrancheINDEL99.50to99.90	1.178e-5	nfe	0	0	76	1.178e-5
chr2-053814997-T-G	chr2	53814997	T	G	1060	VQSRTrancheINDEL99.50to99.90	0	none	1.1e-5	0	76	1.1e-5
chr2-053814997-T-TTC	chr2	53814997	T	TTC	1060	VQSRTrancheINDEL99.50to99.90	6.084e-5	afr	0	0	76	6.084e-5
chr2-053814997-T-TTTC	chr2	53814997	T	TTTC	1060	VQSRTrancheINDEL99.50to99.90	0	none	0	0	76	1e-6
chr2-053814998-T-*	chr2	53814998	T	*	1781	VQSRTrancheINDEL99.50to99.90	0	none	0.09832200000000002	19	90	0.09832200000000002
chr2-053814998-T-A	chr2	53814998	T	A	1781	VQSRTrancheINDEL99.50to99.90	2.2171e-4	nfe	9e-6	0	90	2.2171e-4
chr2-053814998-T-G	chr2	53814998	T	G	1781	VQSRTrancheINDEL99.50to99.90	0	none	0	0	90	1e-6
chr2-053814998-T-TA	chr2	53814998	T	TA	1781	VQSRTrancheINDEL99.50to99.90	0	none	0	0	90	1e-6
chr2-053814998-T-TC	chr2	53814998	T	TC	1781	VQSRTrancheINDEL99.50to99.90	0.0012499	afr	7.030000000000006e-4	0	90	0.0012499
chr2-053814999-T-*	chr2	53814999	T	*	557	VQSRTrancheINDEL99.50to99.90	0	none	0.05333200000000001	11	110	0.05333200000000001
chr2-053814999-T-A	chr2	53814999	T	A	557	VQSRTrancheINDEL99.50to99.90	6.05e-6	nfe	9e-6	0	110	9e-6
chr2-053814999-T-C	chr2	53814999	T	C	557	VQSRTrancheINDEL99.50to99.90	3.3623e-4	eas	2.2999999999999995e-4	0	110	3.3623e-4
chr2-053814999-T-TC	chr2	53814999	T	TC	557	VQSRTrancheINDEL99.50to99.90	6.05e-6	nfe	0	0	110	6.05e-6
chr2-053815000-T-*	chr2	53815000	T	*	782	PASS	0	none	0.04392400000000001	11	122	0.04392400000000001
chr2-053815000-T-C	chr2	53815000	T	C	782	PASS	8.592e-5	eas	2.5100000000000014e-4	0	122	2.5100000000000014e-4
chr2-053815001-T-*	chr2	53815001	T	*	778	PASS	0	none	0.04211300000000002	11	124	0.04211300000000002
chr2-053815001-T-C	chr2	53815001	T	C	778	PASS	5.9982e-4	amr	2.09e-4	0	124	5.9982e-4
chr2-053815002-T-*	chr2	53815002	T	*	1093	PASS	0	none	0.041607	11	124	0.041607
chr2-053815002-T-C	chr2	53815002	T	C	1093	PASS	5.712e-5	amr	1.6699999999999994e-4	0	124	1.6699999999999994e-4
chr2-053815004-T-*	chr2	53815004	T	*	577	PASS	0	none	0.039899	10	122	0.039899
chr2-053815004-T-C	chr2	53815004	T	C	577	PASS	1.501e-5	nfe	1.0799999999999996e-4	0	122	1.0799999999999996e-4
chr2-053815006-TTTTTTTTTTTG-*	chr2	53815006	TTTTTTTTTTTG	*	2024	PASS	0	none	0.00120399999999999	2	118	0.00120399999999999
chr2-053815006-TTTTTTTTTTTG-CTTTTTTTTTTG	chr2	53815006	TTTTTTTTTTTG	CTTTTTTTTTTG	2024	PASS	0	none	7.099999999999998e-5	0	118	7.099999999999998e-5
chr2-053815006-TTTTTTTTTTTG-GTTTTTTTTTTG	chr2	53815006	TTTTTTTTTTTG	GTTTTTTTTTTG	2024	PASS	0	none	2.2000000000000003e-5	0	118	2.2000000000000003e-5
chr2-053815006-TTTTTTTTTTTG-T	chr2	53815006	TTTTTTTTTTTG	T	2024	PASS	0	none	0	0	118	1e-6
chr2-053815006-TTTTTTTTTTTG-TGTTTTTTTTTTG	chr2	53815006	TTTTTTTTTTTG	TGTTTTTTTTTTG	2024	PASS	0	none	9e-6	0	118	9e-6
chr2-053815017-GT-*	chr2	53815017	GT	*	184851	ExcessHet	0	none	2.5100000000000014e-4	0	68	2.5100000000000014e-4
chr2-053815017-GT-G	chr2	53815017	GT	G	184851	ExcessHet	0	none	2.2000000000000003e-5	0	68	2.2000000000000003e-5
chr2-053815017-GT-GTT	chr2	53815017	GT	GTT	184851	ExcessHet	0	none	3.6999999999999985e-5	0	68	3.6999999999999985e-5
chr2-053815017-GT-TT	chr2	53815017	GT	TT	184851	ExcessHet	0	none	0.102992	0	68	0.102992
chr2-053820295-G-A	chr2	53820295	G	A	18646	PASS	0.08884	nfe	0.014774	0	0	0.08884
chr2-053853419-A-G	chr2	53853419	A	G	6595	PASS	5.073e-5	nfe	2.2000000000000003e-5	1	134	5.073e-5
chr2-053854411-C-T	chr2	53854411	C	T	2340597	PASS	0.050974	mid	0.031922	3	134	0.050974
chr2-053854786-T-G	chr2	53854786	T	G	3102321	PASS	0.25171	eas	0.099202	12	134	0.25171
chr2-053860137-C-CAGA	chr2	53860137	C	CAGA	1359669.97	PASS	0.42669	sas	0.152094	1	4	0.42669
chr2-053865847-C-T	chr2	53865847	C	T	3296278	PASS	0.60478	eas	0.4618249999999994	66	122	0.60478
chr2-053866819-G-A	chr2	53866819	G	A	1507401	PASS	0.24659	afr	0.062741	11	134	0.24659
chr2-053869709-T-A	chr2	53869709	T	A	9096	PASS	0.0033197	sas	0.00122899999999999	1	134	0.0033197
chr2-053869975-C-T	chr2	53869975	C	T	122979	PASS	0.22632	nfe	0.05473200000000002	0	0	0.22632
chr2-053874249-T-G	chr2	53874249	T	G	160553	PASS	0.010898	sas	0.00888599999999999	1	134	0.010898
chr2-053874635-C-T	chr2	53874635	C	T	750927	PASS	0.23969	afr	0.060922	11	134	0.23969
chr2-053875854-T-C	chr2	53875854	T	C	609134	PASS	0.24977	eas	0.06290100000000001	8	134	0.24977
chr2-053881320-T-G	chr2	53881320	T	G	8128	PASS	0	none	0.006398	0	0	0.006398
chr2-053885750-T-C	chr2	53885750	T	C	7214	PASS	1.2987e-4	nfe	1.47e-4	1	134	1.47e-4
chr2-053887727-T-C	chr2	53887727	T	C	1136974	PASS	0.25032	eas	0.07849000000000002	11	134	0.25032
chr2-053887802-TAAAAAA-AAAAAAA	chr2	53887802	TAAAAAA	AAAAAAA	71882	VQSRTrancheINDEL95.00to96.00	0	none	0.005081	0	128	0.005081
chr2-053887802-TAAAAAA-T	chr2	53887802	TAAAAAA	T	71882	VQSRTrancheINDEL95.00to96.00	6.01e-6	nfe	2.2000000000000003e-5	0	128	2.2000000000000003e-5
chr2-053887802-TAAAAAA-TAAAAA	chr2	53887802	TAAAAAA	TAAAAA	71882	VQSRTrancheINDEL95.00to96.00	0	none	9.640000000000004e-4	0	128	9.640000000000004e-4
chr2-053887802-TAAAAAA-TAAAAAAA	chr2	53887802	TAAAAAA	TAAAAAAA	71882	VQSRTrancheINDEL95.00to96.00	0	none	0.00888399999999999	0	128	0.00888399999999999
chr2-053887802-TAAAAAA-TAAAAAAAA	chr2	53887802	TAAAAAA	TAAAAAAAA	71882	VQSRTrancheINDEL95.00to96.00	0	none	5.2999999999999994e-5	0	128	5.2999999999999994e-5
chr2-053887830-G-A	chr2	53887830	G	A	5053053	PASS	0.44453	sas	0.302509	44	134	0.44453
chr2-053888334-A-G	chr2	53888334	A	G	710	PASS	1.7149e-4	nfe	3.6999999999999985e-5	0	82	1.7149e-4
chr2-053888676-C-G	chr2	53888676	C	G	1030114	PASS	1.161e-5	afr	3.6999999999999985e-5	0	134	3.6999999999999985e-5
chr2-053888676-C-T	chr2	53888676	C	T	1030114	PASS	0.24594	afr	0.063116	11	134	0.24594
chr2-053888708-T-A	chr2	53888708	T	A	1428861	PASS	0.25114	eas	0.08771500000000002	11	134	0.25114
chr2-053888767-A-G	chr2	53888767	A	G	6570840	PASS	0.45374	sas	0.3101519999999996	45	134	0.45374
chr2-053888866-C-*	chr2	53888866	C	*	3926612	PASS	0	none	0	0	134	1e-6
chr2-053888866-C-G	chr2	53888866	C	G	3926612	PASS	0	none	0	0	134	1e-6
chr2-053888866-C-T	chr2	53888866	C	T	3926612	PASS	0.44486	sas	0.30558799999999936	44	134	0.44486
chr2-053890248-T-G	chr2	53890248	T	G	96897	PASS	0.0075605	nfe	0.005854	2	134	0.0075605
chr2-053892733-T-C	chr2	53892733	T	C	543962	PASS	0.068676	sas	0.05247300000000002	10	134	0.068676
chr2-053892888-A-T	chr2	53892888	A	T	6992001	PASS	0.44962	sas	0.30286	44	134	0.44962
chr2-053893048-G-A	chr2	53893048	G	A	1036567	PASS	0.25077	eas	0.08468400000000001	11	134	0.25077
chr2-053893048-G-T	chr2	53893048	G	T	1036567	PASS	9.3e-7	nfe	0	0	134	1e-6
chr2-053893067-A-G	chr2	53893067	A	G	2814660	PASS	0.41407	sas	0.29321899999999956	45	134	0.41407
chr2-053893683-G-A	chr2	53893683	G	A	12026984	PASS	0.64188	eas	0.45526999999999934	64	132	0.64188
chr2-053895142-A-C	chr2	53895142	A	C	2030	PASS	2.8908e-4	nfe	5.2999999999999994e-5	1	134	2.8908e-4
chr2-053895488-C-A	chr2	53895488	C	A	2833133	PASS	0.0022939	afr	2.2000000000000003e-5	0	134	0.0022939
chr2-053895488-C-T	chr2	53895488	C	T	2833133	PASS	0.29107	sas	0.23030600000000004	36	134	0.29107
chr2-053895509-C-T	chr2	53895509	C	T	816121	PASS	0.24928	eas	0.060494	8	134	0.24928
chr2-053895574-G-A	chr2	53895574	G	A	123795	PASS	0	none	0	0	134	1e-6
chr2-053895574-G-T	chr2	53895574	G	T	123795	PASS	0.007689	nfe	0.006163	1	134	0.007689
chr2-053895819-A-AAAAGACAATCACATTTGATGAATTTAAAAATATTCGCCCAACAATTATTACCAAATTTCAATCAACAGTACCAGCG	chr2	53895819	A	AAAAGACAATCACATTTGATGAATTTAAAAATATTCGCCCAACAATTATTACCAAATTTCAATCAACAGTACCAGCG	9166524	PASS	0	none	9e-6	0	134	9e-6
chr2-053895819-A-C	chr2	53895819	A	C	9166524	PASS	4.12e-6	nfe	9e-6	0	134	9e-6
chr2-053895819-A-G	chr2	53895819	A	G	9166524	PASS	0.91766	eas	0.6853510000000002	91	134	0.91766
chr2-053895819-A-T	chr2	53895819	A	T	9166524	PASS	0.0058223	eas	9e-6	0	134	0.0058223
chr2-053895847-C-A	chr2	53895847	C	A	3336575	PASS	0	none	1.0799999999999996e-4	0	134	1.0799999999999996e-4
chr2-053895847-C-T	chr2	53895847	C	T	3336575	PASS	0.43236	sas	0.2904109999999994	44	134	0.43236
chr2-053896966-T-C	chr2	53896966	T	C	107158	PASS	0.016124	sas	0.007535	1	134	0.016124
chr2-053897764-T-C	chr2	53897764	T	C	678843	PASS	0.25157	eas	0.05744500000000002	7	134	0.25157
chr2-053898048-GAA-*	chr2	53898048	GAA	*	248118	ExcessHet	0	none	0.001964	0	104	0.001964
chr2-053898048-GAA-AAA	chr2	53898048	GAA	AAA	248118	ExcessHet	0	none	3.160000000000005e-4	0	104	3.160000000000005e-4
chr2-053898048-GAA-G	chr2	53898048	GAA	G	248118	ExcessHet	0	none	0	0	104	1e-6
chr2-053898048-GAA-GA	chr2	53898048	GAA	GA	248118	ExcessHet	0	none	0.002188	0	104	0.002188
chr2-053898048-GAA-GAAA	chr2	53898048	GAA	GAAA	248118	ExcessHet	0	none	0.154292	15	104	0.154292
chr2-053898048-GAA-GAAAA	chr2	53898048	GAA	GAAAA	248118	ExcessHet	0	none	0.00176599999999999	0	104	0.00176599999999999
chr2-053898048-GAA-GAAAAA	chr2	53898048	GAA	GAAAAA	248118	ExcessHet	0	none	0	0	104	1e-6
chr2-053898048-GAA-GAAAAAA	chr2	53898048	GAA	GAAAAAA	248118	ExcessHet	0	none	0	0	104	1e-6
chr2-053898121-T-C	chr2	53898121	T	C	7722185	PASS	0.53743	afr	0.40546099999999946	62	134	0.53743
chr2-053898342-A-G	chr2	53898342	A	G	66744	PASS	0.030214	afr	0.002741	1	134	0.030214
chr2-053898358-TA-*	chr2	53898358	TA	*	5029243	PASS	0	none	1.0799999999999996e-4	0	134	1.0799999999999996e-4
chr2-053898358-TA-AA	chr2	53898358	TA	AA	5029243	PASS	0	none	3.160000000000005e-4	0	134	3.160000000000005e-4
chr2-053898358-TA-CA	chr2	53898358	TA	CA	5029243	PASS	0	none	0.3011859999999999	44	134	0.3011859999999999
chr2-053898358-TA-T	chr2	53898358	TA	T	5029243	PASS	1.905e-5	amr	8.9e-5	0	134	8.9e-5
chr2-053898358-TA-TAA	chr2	53898358	TA	TAA	5029243	PASS	0	none	0.003119	0	134	0.003119
chr2-053899904-C-T	chr2	53899904	C	T	13007888	PASS	0.6432	eas	0.5050120000000006	72	134	0.6432
chr2-053901634-G-*	chr2	53901634	G	*	103140	PASS	0	none	2.2000000000000003e-5	0	134	2.2000000000000003e-5
chr2-053901634-G-A	chr2	53901634	G	A	103140	PASS	0.01602	sas	0.007457	1	134	0.01602
chr2-053903877-A-AAAT	chr2	53903877	A	AAAT	3506305	PASS	1.09e-6	nfe	0	0	134	1.09e-6
chr2-053903877-A-AAT	chr2	53903877	A	AAT	3506305	PASS	0.017191	nfe	0.00872999999999999	3	134	0.017191
chr2-053903877-A-AT	chr2	53903877	A	AT	3506305	PASS	0.3467	eas	0.16431900000000002	27	134	0.3467
chr2-053903877-A-T	chr2	53903877	A	T	3506305	PASS	0.19286	sas	0.114891	15	134	0.19286
chr2-053903956-C-T	chr2	53903956	C	T	783529	PASS	0.29156	afr	0.065364	11	134	0.29156
chr2-053904017-C-T	chr2	53904017	C	T	1381469	PASS	0.25088	eas	0.089566	11	134	0.25088
chr2-053906501-G-A	chr2	53906501	G	A	685441	PASS	0.30262	afr	0.06175100000000002	11	134	0.30262
chr2-053906607-T-C	chr2	53906607	T	C	4673523	PASS	0.32122	sas	0.247843	36	134	0.32122
chr2-053906953-G-T	chr2	53906953	G	T	883975	PASS	0.098527	nfe	0.06469400000000002	8	134	0.098527
chr2-053907867-T-A	chr2	53907867	T	A	438269	PASS	0.43975	sas	0.1907	0	0	0.43975
chr2-053907915-C-G	chr2	53907915	C	G	887840	PASS	0	none	0	0	0	1e-6
chr2-053907915-C-T	chr2	53907915	C	T	887840	PASS	0.58532	eas	0.2924229999999996	0	0	0.58532
chr2-053908292-G-C	chr2	53908292	G	C	6412336	PASS	0.46112	sas	0.30907199999999957	44	134	0.46112
chr2-053908799-T-C	chr2	53908799	T	C	597212	PASS	0.27564	eas	0.035007	2	134	0.27564
chr2-053909999-A-G	chr2	53909999	A	G	1244162	PASS	0.25391	eas	0.058274	7	134	0.25391
chr2-053910161-T-C	chr2	53910161	T	C	2158	PASS	5.597e-5	nfe	2.2000000000000003e-5	1	134	5.597e-5
chr2-053919250-GAAAA-AAAAA	chr2	53919250	GAAAA	AAAAA	707505	ExcessHet	0	none	0.006004	0	104	0.006004
chr2-053919250-GAAAA-G	chr2	53919250	GAAAA	G	707505	ExcessHet	0	none	0	0	104	1e-6
chr2-053919250-GAAAA-GA	chr2	53919250	GAAAA	GA	707505	ExcessHet	0	none	1.27e-4	0	104	1.27e-4
chr2-053919250-GAAAA-GAA	chr2	53919250	GAAAA	GAA	707505	ExcessHet	0	none	0.004183	0	104	0.004183
chr2-053919250-GAAAA-GAAA	chr2	53919250	GAAAA	GAAA	707505	ExcessHet	0	none	0.10872900000000002	7	104	0.10872900000000002
chr2-053919250-GAAAA-GAAAAA	chr2	53919250	GAAAA	GAAAAA	707505	ExcessHet	0	none	0.22559	38	104	0.22559
chr2-053919250-GAAAA-GAAAAAA	chr2	53919250	GAAAA	GAAAAAA	707505	ExcessHet	0	none	0.00833299999999999	0	104	0.00833299999999999
chr2-053919250-GAAAA-GAAAAAAA	chr2	53919250	GAAAA	GAAAAAAA	707505	ExcessHet	0	none	3.3800000000000046e-4	0	104	3.3800000000000046e-4
chr2-053919251-A-*	chr2	53919251	A	*	85	PASS	0	none	0.11358300000000002	7	76	0.11358300000000002
chr2-053919251-A-G	chr2	53919251	A	G	85	PASS	2.885e-5	amr	0	0	76	2.885e-5
chr2-053921116-G-A	chr2	53921116	G	A	100083	PASS	0	none	7.099999999999998e-5	0	134	7.099999999999998e-5
chr2-053921116-G-GA	chr2	53921116	G	GA	100083	PASS	0.01058	mid	0.003702	1	134	0.01058
chr2-053921173-G-C	chr2	53921173	G	C	738130	PASS	0.056578	nfe	0.03133700000000001	9	134	0.056578
chr2-053921194-C-A	chr2	53921194	C	A	11127397	PASS	0.64127	eas	0.46795299999999934	66	134	0.64127
chr2-053922942-A-T	chr2	53922942	A	T	570617	PASS	0.24027	eas	0.05455800000000002	7	134	0.24027
chr2-053922969-T-*	chr2	53922969	T	*	23550	PASS	0	none	0	0	134	1e-6
chr2-053922969-T-C	chr2	53922969	T	C	23550	PASS	0.0050343	nfe	0.002065	2	134	0.0050343
chr2-053923100-A-G	chr2	53923100	A	G	1572558	PASS	0.25478	eas	0.089754	11	134	0.25478
chr2-053923214-A-T	chr2	53923214	A	T	55394	PASS	0.010247	mid	0.003397	1	134	0.010247
chr2-053925392-T-G	chr2	53925392	T	G	184979	PASS	0.048581	nfe	0.02536600000000001	6	134	0.048581
chr2-053925448-C-T	chr2	53925448	C	T	210709	PASS	0.03509	nfe	0.02507400000000002	5	134	0.03509
chr2-053925523-G-*	chr2	53925523	G	*	84	VQSRTrancheSNP99.80to99.90	0	none	9e-6	0	130	9e-6
chr2-053925523-G-T	chr2	53925523	G	T	84	VQSRTrancheSNP99.80to99.90	0	none	7.099999999999998e-5	0	130	7.099999999999998e-5
chr2-053925790-T-C	chr2	53925790	T	C	5672773	PASS	0.44818	sas	0.30958499999999955	45	134	0.44818
chr2-053926065-GT-G	chr2	53926065	GT	G	28864	PASS	1.664e-5	sas	3.6999999999999985e-5	0	130	3.6999999999999985e-5
chr2-053926065-GT-GTT	chr2	53926065	GT	GTT	28864	PASS	0	none	0.02184200000000001	2	130	0.02184200000000001
chr2-053926065-GT-GTTT	chr2	53926065	GT	GTTT	28864	PASS	0	none	9e-6	0	130	9e-6
chr2-053926065-GT-TT	chr2	53926065	GT	TT	28864	PASS	0	none	0	0	130	1e-6
chr2-053926147-A-G	chr2	53926147	A	G	374234	PASS	0.03946	sas	0.03141700000000001	5	134	0.03946
chr2-053926156-C-G	chr2	53926156	C	G	18607	PASS	0.0037225	nfe	0.00139899999999999	1	134	0.0037225
chr2-053927552-C-A	chr2	53927552	C	A	41943	PASS	0	none	0	0	134	1e-6
chr2-053927552-C-T	chr2	53927552	C	T	41943	PASS	0.005034	nfe	0.002215	1	134	0.005034
chr2-053928103-A-G	chr2	53928103	A	G	4934419	PASS	0.45598	sas	0.31255599999999967	45	134	0.45598
chr2-053931820-C-T	chr2	53931820	C	T	7077652	PASS	0.44793	sas	0.30853199999999953	44	134	0.44793
chr2-053932174-T-A	chr2	53932174	T	A	579893	PASS	0.048455	nfe	0.03261300000000001	6	134	0.048455
chr2-053932635-C-T	chr2	53932635	C	T	371481	PASS	0.035689	sas	0.01638000000000001	2	134	0.035689
chr2-053932862-G-A	chr2	53932862	G	A	1378724	PASS	0.31287	afr	0.15158300000000002	22	134	0.31287
chr2-053932922-T-C	chr2	53932922	T	C	692404	PASS	0.25398	eas	0.08524200000000001	11	132	0.25398
chr2-053933145-A-*	chr2	53933145	A	*	337494	PASS	0	none	0	0	0	1e-6
chr2-053933145-A-G	chr2	53933145	A	G	337494	PASS	0.23259	eas	0.099243	0	0	0.23259
chr2-053934668-G-A	chr2	53934668	G	A	701	PASS	4.09e-5	afr	0	1	134	4.09e-5
chr2-053934748-G-T	chr2	53934748	G	T	5002198	PASS	0.44307	sas	0.3071269999999995	44	134	0.44307
chr2-053936108-A-G	chr2	53936108	A	G	102282	PASS	0.011595	mid	0.007768	2	134	0.011595
chr2-053936709-G-*	chr2	53936709	G	*	70637	PASS	0	none	0	0	132	1e-6
chr2-053936709-G-A	chr2	53936709	G	A	70637	PASS	0.0081995	nfe	0.006964	2	132	0.0081995
chr2-053936709-G-T	chr2	53936709	G	T	70637	PASS	0	none	2.2000000000000003e-5	0	132	2.2000000000000003e-5
chr2-053936717-GAA-*	chr2	53936717	GAA	*	186389	ExcessHet	0	none	0	0	108	1e-6
chr2-053936717-GAA-AAA	chr2	53936717	GAA	AAA	186389	ExcessHet	0	none	0.005156	0	108	0.005156
chr2-053936717-GAA-CAA	chr2	53936717	GAA	CAA	186389	ExcessHet	0	none	0	0	108	1e-6
chr2-053936717-GAA-G	chr2	53936717	GAA	G	186389	ExcessHet	0	none	0	0	108	1e-6
chr2-053936717-GAA-GA	chr2	53936717	GAA	GA	186389	ExcessHet	0	none	0.002313	0	108	0.002313
chr2-053936717-GAA-GAAA	chr2	53936717	GAA	GAAA	186389	ExcessHet	0	none	0.11752300000000002	23	108	0.11752300000000002
chr2-053936717-GAA-GAAAA	chr2	53936717	GAA	GAAAA	186389	ExcessHet	0	none	0.00184099999999999	0	108	0.00184099999999999
chr2-053936717-GAA-GAAAAA	chr2	53936717	GAA	GAAAAA	186389	ExcessHet	0	none	8.9e-5	0	108	8.9e-5
chr2-053936717-GAA-GAAAAAAA	chr2	53936717	GAA	GAAAAAAA	186389	ExcessHet	0	none	0	0	108	1e-6
chr2-053936717-GAA-GAAAAAAAAA	chr2	53936717	GAA	GAAAAAAAAA	186389	ExcessHet	0	none	1.0799999999999996e-4	0	108	1.0799999999999996e-4
chr2-053936717-GAA-GAAAAAAAAAA	chr2	53936717	GAA	GAAAAAAAAAA	186389	ExcessHet	0	none	1.88e-4	0	108	1.88e-4
chr2-053936717-GAA-GAAAAAAAAAAA	chr2	53936717	GAA	GAAAAAAAAAAA	186389	ExcessHet	0	none	9e-6	0	108	9e-6
chr2-053936717-GAA-GAAAAAAAAAAAA	chr2	53936717	GAA	GAAAAAAAAAAAA	186389	ExcessHet	0	none	9e-6	0	108	9e-6
chr2-053936717-GAA-GAAAAAAAAAAAAA	chr2	53936717	GAA	GAAAAAAAAAAAAA	186389	ExcessHet	0	none	0	0	108	1e-6
chr2-053936717-GAA-GAAAAAAAAAAAAAA	chr2	53936717	GAA	GAAAAAAAAAAAAAA	186389	ExcessHet	0	none	0	0	108	1e-6
chr2-053936819-A-C	chr2	53936819	A	C	2108	PASS	1.1637e-4	nfe	9e-6	1	134	1.1637e-4
chr2-053936931-C-*	chr2	53936931	C	*	86327	PASS	0	none	9e-6	0	134	9e-6
chr2-053936931-C-A	chr2	53936931	C	A	86327	PASS	8.7e-7	nfe	9e-6	0	134	9e-6
chr2-053936931-C-T	chr2	53936931	C	T	86327	PASS	0.018002	nfe	0.00875599999999999	3	134	0.018002
chr2-053937577-T-C	chr2	53937577	T	C	110139	PASS	0.006107	nfe	0.004288	1	134	0.006107
chr2-053939884-T-C	chr2	53939884	T	C	7692	PASS	0.0017282	nfe	6.100000000000004e-4	1	134	0.0017282
chr2-053940091-C-T	chr2	53940091	C	T	28838	PASS	0.022774	afr	0.00254	1	134	0.022774
chr2-053948303-T-C	chr2	53948303	T	C	1380307	PASS	0.18844	sas	0.11824500000000002	14	132	0.18844
chr2-053948626-T-C	chr2	53948626	T	C	649872	PASS	0.253	eas	0.05715100000000002	7	134	0.253
chr2-053970692-C-A	chr2	53970692	C	A	1227559	PASS	0.058508	amr	0.02929200000000002	9	134	0.058508
chr2-053970797-ACC-*	chr2	53970797	ACC	*	76839	VQSRTrancheINDEL99.50to99.90	0	none	2.09e-4	0	134	2.09e-4
chr2-053970797-ACC-A	chr2	53970797	ACC	A	76839	VQSRTrancheINDEL99.50to99.90	3.4e-7	nfe	0	0	134	1e-6
chr2-053970797-ACC-AC	chr2	53970797	ACC	AC	76839	VQSRTrancheINDEL99.50to99.90	0	none	0.00249	0	134	0.00249
chr2-053970797-ACC-ACCC	chr2	53970797	ACC	ACCC	76839	VQSRTrancheINDEL99.50to99.90	0	none	0.003702	1	134	0.003702
chr2-053970797-ACC-ACCCC	chr2	53970797	ACC	ACCCC	76839	VQSRTrancheINDEL99.50to99.90	0	none	9e-6	0	134	9e-6
chr2-053970797-ACC-ACCCCCC	chr2	53970797	ACC	ACCCCCC	76839	VQSRTrancheINDEL99.50to99.90	0	none	0	0	134	1e-6
chr2-053970797-ACC-ACCCCCCCCCCCC	chr2	53970797	ACC	ACCCCCCCCCCCC	76839	VQSRTrancheINDEL99.50to99.90	0	none	0	0	134	1e-6
chr2-053970797-ACC-ACCCCCCCCCCCCC	chr2	53970797	ACC	ACCCCCCCCCCCCC	76839	VQSRTrancheINDEL99.50to99.90	0	none	9e-6	0	134	9e-6
chr2-053970797-ACC-ACCCCCCCCCCCCCCCCCCCCCCCCCCCCCCCC	chr2	53970797	ACC	ACCCCCCCCCCCCCCCCCCCCCCCCCCCCCCCC	76839	VQSRTrancheINDEL99.50to99.90	0	none	0	0	134	1e-6
chr2-053970797-ACC-AGCCC	chr2	53970797	ACC	AGCCC	76839	VQSRTrancheINDEL99.50to99.90	0	none	0	0	134	1e-6
chr2-053970797-ACC-AGCCCCCC	chr2	53970797	ACC	AGCCCCCC	76839	VQSRTrancheINDEL99.50to99.90	0	none	0	0	134	1e-6
chr2-053970797-ACC-CCC	chr2	53970797	ACC	CCC	76839	VQSRTrancheINDEL99.50to99.90	0	none	0.00139899999999999	0	134	0.00139899999999999
chr2-053970806-AC-*	chr2	53970806	AC	*	81096	ExcessHet	0	none	0.00472	0	110	0.00472
chr2-053970806-AC-A	chr2	53970806	AC	A	81096	ExcessHet	0	none	0	0	110	1e-6
chr2-053970806-AC-CC	chr2	53970806	AC	CC	81096	ExcessHet	0	none	0.02519000000000001	1	110	0.02519000000000001
chr2-053970811-CTCCCACCCGAA-C	chr2	53970811	CTCCCACCCGAA	C	14957.97	VQSRTrancheINDEL99.95to100.00	6.605e-5	nfe	4.500000000000005e-4	0	132	4.500000000000005e-4
chr2-053970811-CTCCCACCCGAA-CCCCACCCGAA	chr2	53970811	CTCCCACCCGAA	CCCCACCCGAA	14957.97	VQSRTrancheINDEL99.95to100.00	0	none	0.003956	0	132	0.003956
chr2-053970812-T-*	chr2	53970812	T	*	44262	PASS	0	none	0.004567	0	114	0.004567
chr2-053970812-T-C	chr2	53970812	T	C	44262	PASS	0.0017876	nfe	0.01531899999999999	0	114	0.01531899999999999
chr2-053970815-CACCCGAACCCT-*	chr2	53970815	CACCCGAACCCT	*	5589.97	VQSRTrancheINDEL99.95to100.00	0	none	4.500000000000005e-4	0	132	4.500000000000005e-4
chr2-053970815-CACCCGAACCCT-C	chr2	53970815	CACCCGAACCCT	C	5589.97	VQSRTrancheINDEL99.95to100.00	0	none	9e-6	0	132	9e-6
chr2-053970815-CACCCGAACCCT-CCCCGAACCCT	chr2	53970815	CACCCGAACCCT	CCCCGAACCCT	5589.97	VQSRTrancheINDEL99.95to100.00	0	none	0.00176799999999999	0	132	0.00176799999999999
chr2-053970815-CACCCGAACCCT-CCCCT	chr2	53970815	CACCCGAACCCT	CCCCT	5589.97	VQSRTrancheINDEL99.95to100.00	0	none	3.6999999999999985e-5	0	132	3.6999999999999985e-5
chr2-053970816-A-*	chr2	53970816	A	*	41240	PASS	0	none	0.002514	0	118	0.002514
chr2-053970816-A-C	chr2	53970816	A	C	41240	PASS	0.0010815	nfe	0.01240699999999998	0	118	0.01240699999999998
chr2-053970819-CGAACCCT-*	chr2	53970819	CGAACCCT	*	19868.97	VQSRTrancheINDEL99.95to100.00	0	none	5.870000000000004e-4	0	132	5.870000000000004e-4
chr2-053970819-CGAACCCT-C	chr2	53970819	CGAACCCT	C	19868.97	VQSRTrancheINDEL99.95to100.00	3.0665e-4	nfe	6.100000000000004e-4	0	132	6.100000000000004e-4
chr2-053970819-CGAACCCT-CACCCT	chr2	53970819	CGAACCCT	CACCCT	19868.97	VQSRTrancheINDEL99.95to100.00	0	none	7.980000000000003e-4	0	132	7.980000000000003e-4
chr2-053970819-CGAACCCT-CCCCT	chr2	53970819	CGAACCCT	CCCCT	19868.97	VQSRTrancheINDEL99.95to100.00	0	none	0.006008	0	132	0.006008
chr2-053970820-G-*	chr2	53970820	G	*	3216	PASS	0	none	0.00859499999999998	0	116	0.00859499999999998
chr2-053970820-G-C	chr2	53970820	G	C	3216	PASS	5.2e-7	nfe	9.87999999999999e-4	0	116	9.87999999999999e-4
chr2-053970821-A-*	chr2	53970821	A	*	2862	PASS	0	none	0.00859499999999998	0	116	0.00859499999999998
chr2-053970821-A-C	chr2	53970821	A	C	2862	PASS	2.28e-6	nfe	9.400000000000004e-4	0	116	9.400000000000004e-4
chr2-053970822-A-*	chr2	53970822	A	*	4798	VQSRTrancheINDEL99.95to100.00	0	none	0.007582	0	112	0.007582
chr2-053970822-A-AC	chr2	53970822	A	AC	4798	VQSRTrancheINDEL99.95to100.00	2.158e-5	nfe	9e-6	0	112	2.158e-5
chr2-053970822-A-C	chr2	53970822	A	C	4798	VQSRTrancheINDEL99.95to100.00	6.36e-6	nfe	0.00154499999999999	0	112	0.00154499999999999
chr2-053970826-T-*	chr2	53970826	T	*	296639	VQSRTrancheSNP99.80to99.90	0	none	0.00101199999999999	0	118	0.00101199999999999
chr2-053970826-T-C	chr2	53970826	T	C	296639	VQSRTrancheSNP99.80to99.90	0.020834	nfe	0.01737400000000001	2	118	0.020834
chr2-053970900-G-A	chr2	53970900	G	A	339	PASS	6e-7	nfe	0	1	110	1e-6
chr2-053971035-G-A	chr2	53971035	G	A	212102	PASS	0.058631	nfe	0.02805100000000001	1	4	0.058631
chr2-053971035-G-C	chr2	53971035	G	C	212102	PASS	0	none	9e-6	0	4	9e-6
chr2-053971044-G-C	chr2	53971044	G	C	570622	PASS	0.24343	eas	0.07725100000000003	1	4	0.24343
chr2-053971065-C-G	chr2	53971065	C	G	45917	PASS	0	none	0	0	0	1e-6
chr2-053971065-C-T	chr2	53971065	C	T	45917	PASS	0.020527	mid	0.007817	0	0	0.020527
chr2-053971135-C-G	chr2	53971135	C	G	101156	PASS	0.15429	afr	0.02707	0	0	0.15429
chr2-053971135-C-T	chr2	53971135	C	T	101156	PASS	0	none	0	0	0	1e-6
chr2-053971158-G-T	chr2	53971158	G	T	461095	PASS	0.38759	sas	0.14451500000000003	0	0	0.38759
chr2-053973793-G-A	chr2	53973793	G	A	769622	PASS	0.42222	afr	0.14616900000000002	17	52	0.42222
chr2-053973855-ATGTGTGTGTGTGTGTGTGTGTGTG-*	chr2	53973855	ATGTGTGTGTGTGTGTGTGTGTGTG	*	386796	PASS	0	none	3.3700000000000044e-4	0	4	3.3700000000000044e-4
chr2-053973855-ATGTGTGTGTGTGTGTGTGTGTGTG-A	chr2	53973855	ATGTGTGTGTGTGTGTGTGTGTGTG	A	386796	PASS	3.103e-5	nfe	3.6999999999999985e-5	0	4	3.6999999999999985e-5
chr2-053973855-ATGTGTGTGTGTGTGTGTGTGTGTG-ATATGTGTGTGTGTGTGTGTGTGTGTGTG	chr2	53973855	ATGTGTGTGTGTGTGTGTGTGTGTG	ATATGTGTGTGTGTGTGTGTGTGTGTGTG	386796	PASS	0	none	9e-6	0	4	9e-6
chr2-053973855-ATGTGTGTGTGTGTGTGTGTGTGTG-ATG	chr2	53973855	ATGTGTGTGTGTGTGTGTGTGTGTG	ATG	386796	PASS	0	none	2.2000000000000003e-5	0	4	2.2000000000000003e-5
chr2-053973855-ATGTGTGTGTGTGTGTGTGTGTGTG-ATGTG	chr2	53973855	ATGTGTGTGTGTGTGTGTGTGTGTG	ATGTG	386796	PASS	0	none	2.2000000000000003e-5	0	4	2.2000000000000003e-5
chr2-053973855-ATGTGTGTGTGTGTGTGTGTGTGTG-ATGTGTG	chr2	53973855	ATGTGTGTGTGTGTGTGTGTGTGTG	ATGTGTG	386796	PASS	0	none	9e-6	0	4	9e-6
chr2-053973855-ATGTGTGTGTGTGTGTGTGTGTGTG-ATGTGTGTG	chr2	53973855	ATGTGTGTGTGTGTGTGTGTGTGTG	ATGTGTGTG	386796	PASS	0	none	2.500000000000001e-4	0	4	2.500000000000001e-4
chr2-053973855-ATGTGTGTGTGTGTGTGTGTGTGTG-ATGTGTGTGTG	chr2	53973855	ATGTGTGTGTGTGTGTGTGTGTGTG	ATGTGTGTGTG	386796	PASS	0	none	0.003209	0	4	0.003209
chr2-053973855-ATGTGTGTGTGTGTGTGTGTGTGTG-ATGTGTGTGTGTG	chr2	53973855	ATGTGTGTGTGTGTGTGTGTGTGTG	ATGTGTGTGTGTG	386796	PASS	0	none	0.006708	0	4	0.006708
chr2-053973855-ATGTGTGTGTGTGTGTGTGTGTGTG-ATGTGTGTGTGTGTG	chr2	53973855	ATGTGTGTGTGTGTGTGTGTGTGTG	ATGTGTGTGTGTGTG	386796	PASS	0	none	0.01270899999999999	0	4	0.01270899999999999
chr2-053973855-ATGTGTGTGTGTGTGTGTGTGTGTG-ATGTGTGTGTGTGTGTG	chr2	53973855	ATGTGTGTGTGTGTGTGTGTGTGTG	ATGTGTGTGTGTGTGTG	386796	PASS	0	none	0.01826600000000001	0	4	0.01826600000000001
chr2-053973855-ATGTGTGTGTGTGTGTGTGTGTGTG-ATGTGTGTGTGTGTGTGTG	chr2	53973855	ATGTGTGTGTGTGTGTGTGTGTGTG	ATGTGTGTGTGTGTGTGTG	386796	PASS	0	none	0.03093500000000001	0	4	0.03093500000000001
chr2-053973855-ATGTGTGTGTGTGTGTGTGTGTGTG-ATGTGTGTGTGTGTGTGTGTG	chr2	53973855	ATGTGTGTGTGTGTGTGTGTGTGTG	ATGTGTGTGTGTGTGTGTGTG	386796	PASS	0	none	0.01553599999999999	0	4	0.01553599999999999
chr2-053973855-ATGTGTGTGTGTGTGTGTGTGTGTG-ATGTGTGTGTGTGTGTGTGTGTG	chr2	53973855	ATGTGTGTGTGTGTGTGTGTGTGTG	ATGTGTGTGTGTGTGTGTGTGTG	386796	PASS	0	none	0.009763	0	4	0.009763
chr2-053973855-ATGTGTGTGTGTGTGTGTGTGTGTG-ATGTGTGTGTGTGTGTGTGTGTGTGTG	chr2	53973855	ATGTGTGTGTGTGTGTGTGTGTGTG	ATGTGTGTGTGTGTGTGTGTGTGTGTG	386796	PASS	0	none	7.010000000000006e-4	0	4	7.010000000000006e-4
chr2-053973855-ATGTGTGTGTGTGTGTGTGTGTGTG-ATGTGTGTGTGTGTGTGTGTGTGTGTGTG	chr2	53973855	ATGTGTGTGTGTGTGTGTGTGTGTG	ATGTGTGTGTGTGTGTGTGTGTGTGTGTG	386796	PASS	0	none	7.010000000000006e-4	0	4	7.010000000000006e-4
chr2-053973855-ATGTGTGTGTGTGTGTGTGTGTGTG-ATGTGTGTGTGTGTGTGTGTGTGTGTGTGTG	chr2	53973855	ATGTGTGTGTGTGTGTGTGTGTGTG	ATGTGTGTGTGTGTGTGTGTGTGTGTGTGTG	386796	PASS	0	none	9e-6	0	4	9e-6
chr2-053973855-ATGTGTGTGTGTGTGTGTGTGTGTG-ATGTGTGTGTGTGTGTGTGTGTGTGTGTGTGTG	chr2	53973855	ATGTGTGTGTGTGTGTGTGTGTGTG	ATGTGTGTGTGTGTGTGTGTGTGTGTGTGTGTG	386796	PASS	0	none	3.6999999999999985e-5	0	4	3.6999999999999985e-5
chr2-053973855-ATGTGTGTGTGTGTGTGTGTGTGTG-ATGTGTGTGTGTGTGTGTGTGTGTGTGTGTGTGTGTG	chr2	53973855	ATGTGTGTGTGTGTGTGTGTGTGTG	ATGTGTGTGTGTGTGTGTGTGTGTGTGTGTGTGTGTG	386796	PASS	0	none	9e-6	0	4	9e-6
chr2-053973855-ATGTGTGTGTGTGTGTGTGTGTGTG-GTGTGTGTGTGTGTGTGTGTGTGTG	chr2	53973855	ATGTGTGTGTGTGTGTGTGTGTGTG	GTGTGTGTGTGTGTGTGTGTGTGTG	386796	PASS	0	none	0.002631	0	4	0.002631
chr2-053973856-TGTG-*	chr2	53973856	TGTG	*	150.97	VQSRTrancheINDEL99.90to99.95	0	none	0.101143	0	0	0.101143
chr2-053973856-TGTG-T	chr2	53973856	TGTG	T	150.97	VQSRTrancheINDEL99.90to99.95	0	none	2.2000000000000003e-5	0	0	2.2000000000000003e-5
chr2-053973856-TGTG-TTG	chr2	53973856	TGTG	TTG	150.97	VQSRTrancheINDEL99.90to99.95	0	none	0	0	0	1e-6
chr2-053973857-G-*	chr2	53973857	G	*	212472	PASS	0	none	0.10119600000000002	0	0	0.10119600000000002
chr2-053973857-G-A	chr2	53973857	G	A	212472	PASS	0.48037	nfe	0.05425300000000002	0	0	0.48037
chr2-053973858-TGTGTGTGTG-*	chr2	53973858	TGTGTGTGTG	*	117.97	VQSRTrancheINDEL97.00to99.00	0	none	0.0914	0	0	0.0914
chr2-053973858-TGTGTGTGTG-T	chr2	53973858	TGTGTGTGTG	T	117.97	VQSRTrancheINDEL97.00to99.00	0	none	2.2000000000000003e-5	0	0	2.2000000000000003e-5
chr2-053973859-G-*	chr2	53973859	G	*	204407	PASS	0	none	0.0916	0	0	0.0916
chr2-053973859-G-A	chr2	53973859	G	A	204407	PASS	0.43637	nfe	0.04819000000000002	0	0	0.43637
chr2-053973861-G-*	chr2	53973861	G	*	41080	PASS	0	none	0.07567100000000002	0	0	0.07567100000000002
chr2-053973861-G-A	chr2	53973861	G	A	41080	PASS	0.13563	sas	0.007285	0	0	0.13563
chr2-053973863-G-*	chr2	53973863	G	*	30377	PASS	0	none	0.04497300000000001	0	0	0.04497300000000001
chr2-053973863-G-A	chr2	53973863	G	A	30377	PASS	0.061043	nfe	0.005532	0	0	0.061043
chr2-053973865-G-*	chr2	53973865	G	*	71202	PASS	0	none	0.02535000000000001	0	2	0.02535000000000001
chr2-053973865-G-A	chr2	53973865	G	A	71202	PASS	0.13649	sas	0.010526	0	2	0.13649
chr2-053973865-G-T	chr2	53973865	G	T	71202	PASS	0	none	0	0	2	1e-6
chr2-053973867-G-*	chr2	53973867	G	*	81975	PASS	0	none	0.01198099999999999	0	6	0.01198099999999999
chr2-053973867-G-A	chr2	53973867	G	A	81975	PASS	0.15363	sas	0.01255599999999999	0	6	0.15363
chr2-053973869-G-*	chr2	53973869	G	*	53411	PASS	0	none	0.004172	0	4	0.004172
chr2-053973869-G-A	chr2	53973869	G	A	53411	PASS	0.14371	afr	0.00960899999999999	0	4	0.14371
chr2-053973889-G-*	chr2	53973889	G	*	11746	PASS	0	none	1.87e-4	0	4	1.87e-4
chr2-053973889-G-A	chr2	53973889	G	A	11746	PASS	0.002087	nfe	0.004451	0	4	0.004451
chr2-053973891-GTGTGTGTGTGTA-*	chr2	53973891	GTGTGTGTGTGTA	*	24933	PASS	0	none	1.87e-4	0	2	1.87e-4
chr2-053973891-GTGTGTGTGTGTA-ATGTGTGTGTGTA	chr2	53973891	GTGTGTGTGTGTA	ATGTGTGTGTGTA	24933	PASS	0	none	0.00851699999999998	0	2	0.00851699999999998
chr2-053973891-GTGTGTGTGTGTA-G	chr2	53973891	GTGTGTGTGTGTA	G	24933	PASS	0	none	9e-6	0	2	9e-6
chr2-053973893-GTGTGTGTGTA-*	chr2	53973893	GTGTGTGTGTA	*	30396	PASS	0	none	2.2899999999999996e-4	0	2	2.2899999999999996e-4
chr2-053973893-GTGTGTGTGTA-ATGTGTGTGTA	chr2	53973893	GTGTGTGTGTA	ATGTGTGTGTA	30396	PASS	0	none	0.01015299999999999	0	2	0.01015299999999999
chr2-053973893-GTGTGTGTGTA-G	chr2	53973893	GTGTGTGTGTA	G	30396	PASS	0	none	3.6999999999999985e-5	0	2	3.6999999999999985e-5
chr2-053973895-GTGTGTGTA-*	chr2	53973895	GTGTGTGTA	*	38078	PASS	0	none	3.150000000000005e-4	0	0	3.150000000000005e-4
chr2-053973895-GTGTGTGTA-ATGTGTGTA	chr2	53973895	GTGTGTGTA	ATGTGTGTA	38078	PASS	0	none	0.01325599999999998	0	0	0.01325599999999998
chr2-053973895-GTGTGTGTA-G	chr2	53973895	GTGTGTGTA	G	38078	PASS	3.5917e-4	nfe	2.500000000000001e-4	0	0	3.5917e-4
chr2-053973895-GTGTGTGTA-TTGTGTGTA	chr2	53973895	GTGTGTGTA	TTGTGTGTA	38078	PASS	0	none	0	0	0	1e-6
chr2-053973897-GTGTGTA-*	chr2	53973897	GTGTGTA	*	73394	PASS	0	none	6.540000000000003e-4	0	0	6.540000000000003e-4
chr2-053973897-GTGTGTA-ATGTGTA	chr2	53973897	GTGTGTA	ATGTGTA	73394	PASS	0	none	0.02239700000000002	0	0	0.02239700000000002
chr2-053973897-GTGTGTA-G	chr2	53973897	GTGTGTA	G	73394	PASS	4.5209e-4	nfe	2.93e-4	0	0	4.5209e-4
chr2-053973899-GTGTA-*	chr2	53973899	GTGTA	*	97172	PASS	0	none	0.00105599999999999	0	0	0.00105599999999999
chr2-053973899-GTGTA-ATGTA	chr2	53973899	GTGTA	ATGTA	97172	PASS	0	none	0.02908000000000002	0	0	0.02908000000000002
chr2-053973899-GTGTA-G	chr2	53973899	GTGTA	G	97172	PASS	0.0058238	nfe	0.00154099999999999	0	0	0.0058238
chr2-053973901-GTA-*	chr2	53973901	GTA	*	122180	PASS	0	none	0.002681	0	0	0.002681
chr2-053973901-GTA-ATA	chr2	53973901	GTA	ATA	122180	PASS	0	none	0.03910100000000001	0	0	0.03910100000000001
chr2-053973901-GTA-G	chr2	53973901	GTA	G	122180	PASS	0	none	2.2000000000000003e-5	0	0	2.2000000000000003e-5
chr2-053973901-GTA-GTATA	chr2	53973901	GTA	GTATA	122180	PASS	0	none	3.6999999999999985e-5	0	0	3.6999999999999985e-5
chr2-053973901-GTA-GTGTATA	chr2	53973901	GTA	GTGTATA	122180	PASS	0	none	3.6999999999999985e-5	0	0	3.6999999999999985e-5
chr2-053973901-GTA-GTGTGTATA	chr2	53973901	GTA	GTGTGTATA	122180	PASS	0	none	2.2000000000000003e-5	0	0	2.2000000000000003e-5
chr2-053973901-GTA-TTA	chr2	53973901	GTA	TTA	122180	PASS	0	none	2.2000000000000003e-5	0	0	2.2000000000000003e-5
chr2-053973903-ATATATTTTTTT-*	chr2	53973903	ATATATTTTTTT	*	6266	PASS	0	none	0.002732	0	0	0.002732
chr2-053973903-ATATATTTTTTT-A	chr2	53973903	ATATATTTTTTT	A	6266	PASS	0	none	0	0	0	1e-6
chr2-053973903-ATATATTTTTTT-GTATATTTTTTT	chr2	53973903	ATATATTTTTTT	GTATATTTTTTT	6266	PASS	0	none	0.002957	0	0	0.002957
chr2-053973907-ATTTTTTTTTTT-*	chr2	53973907	ATTTTTTTTTTT	*	20527	PASS	0	none	0.00117599999999999	0	0	0.00117599999999999
chr2-053973907-ATTTTTTTTTTT-A	chr2	53973907	ATTTTTTTTTTT	A	20527	PASS	0	none	0	0	0	1e-6
chr2-053973907-ATTTTTTTTTTT-ATATTTTTTTTTTTT	chr2	53973907	ATTTTTTTTTTT	ATATTTTTTTTTTTT	20527	PASS	0	none	9e-6	0	0	9e-6
chr2-053973907-ATTTTTTTTTTT-ATT	chr2	53973907	ATTTTTTTTTTT	ATT	20527	PASS	0	none	1.6699999999999994e-4	0	0	1.6699999999999994e-4
chr2-053973907-ATTTTTTTTTTT-ATTTT	chr2	53973907	ATTTTTTTTTTT	ATTTT	20527	PASS	0	none	8.420000000000002e-4	0	0	8.420000000000002e-4
chr2-053973907-ATTTTTTTTTTT-ATTTTT	chr2	53973907	ATTTTTTTTTTT	ATTTTT	20527	PASS	0	none	2.2000000000000003e-5	0	0	2.2000000000000003e-5
chr2-053973907-ATTTTTTTTTTT-ATTTTTT	chr2	53973907	ATTTTTTTTTTT	ATTTTTT	20527	PASS	0	none	1.6699999999999994e-4	0	0	1.6699999999999994e-4
chr2-053973907-ATTTTTTTTTTT-ATTTTTTT	chr2	53973907	ATTTTTTTTTTT	ATTTTTTT	20527	PASS	0	none	6.999999999999998e-5	0	0	6.999999999999998e-5
chr2-053973907-ATTTTTTTTTTT-ATTTTTTTT	chr2	53973907	ATTTTTTTTTTT	ATTTTTTTT	20527	PASS	0	none	6.780000000000002e-4	0	0	6.780000000000002e-4
chr2-053973907-ATTTTTTTTTTT-ATTTTTTTTT	chr2	53973907	ATTTTTTTTTTT	ATTTTTTTTT	20527	PASS	0	none	0.002207	0	0	0.002207
chr2-053973907-ATTTTTTTTTTT-ATTTTTTTTTT	chr2	53973907	ATTTTTTTTTTT	ATTTTTTTTTT	20527	PASS	0	none	0.006888	0	0	0.006888
chr2-053973907-ATTTTTTTTTTT-ATTTTTTTTTTTT	chr2	53973907	ATTTTTTTTTTT	ATTTTTTTTTTTT	20527	PASS	0	none	7.950000000000004e-4	0	0	7.950000000000004e-4
chr2-053973907-ATTTTTTTTTTT-ATTTTTTTTTTTTT	chr2	53973907	ATTTTTTTTTTT	ATTTTTTTTTTTTT	20527	PASS	0	none	0	0	0	1e-6
chr2-053973907-ATTTTTTTTTTT-GTTTTTTTTTTT	chr2	53973907	ATTTTTTTTTTT	GTTTTTTTTTTT	20527	PASS	0	none	1.0699999999999996e-4	0	0	1.0699999999999996e-4
chr2-053973907-ATTTTTTTTTTT-TTTTTTTTTTTT	chr2	53973907	ATTTTTTTTTTT	TTTTTTTTTTTT	20527	PASS	0	none	5.620000000000005e-4	0	0	5.620000000000005e-4
chr2-053973908-T-*	chr2	53973908	T	*	27317.97	PASS	0	none	0.01338799999999999	0	2	0.01338799999999999
chr2-053973908-T-TA	chr2	53973908	T	TA	27317.97	PASS	0.073871	nfe	0.007172	0	2	0.073871
chr2-053973908-T-TATA	chr2	53973908	T	TATA	27317.97	PASS	0	none	1.0699999999999996e-4	0	2	1.0699999999999996e-4
chr2-053973909-T-*	chr2	53973909	T	*	44749	PASS	0	none	0.00527	0	0	0.00527
chr2-053973909-T-A	chr2	53973909	T	A	44749	PASS	0.10491	afr	0.01420299999999999	0	0	0.10491
chr2-053973909-T-G	chr2	53973909	T	G	44749	PASS	0	none	0	0	0	1e-6
chr2-053973909-T-TA	chr2	53973909	T	TA	44749	PASS	4.0356e-4	nfe	2.2000000000000003e-5	0	0	4.0356e-4
chr2-053973910-T-*	chr2	53973910	T	*	23348	PASS	0	none	0.002631	0	4	0.002631
chr2-053973910-T-A	chr2	53973910	T	A	23348	PASS	0.0083111	nfe	0.006194	0	4	0.0083111
chr2-053973911-T-*	chr2	53973911	T	*	36304	PASS	0	none	0.00166399999999999	0	4	0.00166399999999999
chr2-053973911-T-A	chr2	53973911	T	A	36304	PASS	0.018198	afr	0.01026099999999999	0	4	0.018198
chr2-053973911-T-G	chr2	53973911	T	G	36304	PASS	0	none	0	0	4	1e-6
chr2-053973912-T-*	chr2	53973912	T	*	20127	PASS	0	none	0.00154099999999999	0	4	0.00154099999999999
chr2-053973912-T-A	chr2	53973912	T	A	20127	PASS	0.0036903	nfe	0.005551	0	4	0.005551
chr2-053973913-T-*	chr2	53973913	T	*	30687	PASS	0	none	0.00117699999999999	0	4	0.00117699999999999
chr2-053973913-T-A	chr2	53973913	T	A	30687	PASS	0.0047809	afr	0.00867499999999999	0	4	0.00867499999999999
chr2-053975179-C-G	chr2	53975179	C	G	24723	PASS	0.010391	nfe	0.00186699999999999	1	132	0.010391
chr2-053975223-CAAAAAA-AAAAAAA	chr2	53975223	CAAAAAA	AAAAAAA	909710	PASS	0	none	3.6999999999999985e-5	0	124	3.6999999999999985e-5
chr2-053975223-CAAAAAA-C	chr2	53975223	CAAAAAA	C	909710	PASS	0	none	9e-6	0	124	9e-6
chr2-053975223-CAAAAAA-CA	chr2	53975223	CAAAAAA	CA	909710	PASS	0	none	3.6999999999999985e-5	0	124	3.6999999999999985e-5
chr2-053975223-CAAAAAA-CAA	chr2	53975223	CAAAAAA	CAA	909710	PASS	0	none	1.27e-4	0	124	1.27e-4
chr2-053975223-CAAAAAA-CAAA	chr2	53975223	CAAAAAA	CAAA	909710	PASS	0	none	9.640000000000004e-4	0	124	9.640000000000004e-4
chr2-053975223-CAAAAAA-CAAAA	chr2	53975223	CAAAAAA	CAAAA	909710	PASS	0	none	0.006342	5	124	0.006342
chr2-053975223-CAAAAAA-CAAAAA	chr2	53975223	CAAAAAA	CAAAAA	909710	PASS	0	none	0.06122600000000001	24	124	0.06122600000000001
chr2-053975223-CAAAAAA-CAAAAAAA	chr2	53975223	CAAAAAA	CAAAAAAA	909710	PASS	0	none	0.106317	34	124	0.106317
chr2-053975223-CAAAAAA-CAAAAAAAA	chr2	53975223	CAAAAAA	CAAAAAAAA	909710	PASS	0	none	0.00818099999999999	1	124	0.00818099999999999
chr2-053975223-CAAAAAA-CAAAAAAAAA	chr2	53975223	CAAAAAA	CAAAAAAAAA	909710	PASS	0	none	2.7300000000000035e-4	1	124	2.7300000000000035e-4
chr2-053975223-CAAAAAA-CAAAAAAAAAA	chr2	53975223	CAAAAAA	CAAAAAAAAAA	909710	PASS	0	none	0	0	124	1e-6
chr2-053975260-A-T	chr2	53975260	A	T	429	PASS	5.05e-6	nfe	0	1	134	5.05e-6
chr2-053975311-T-A	chr2	53975311	T	A	3093124	PASS	0.48326	sas	0.16240600000000002	60	134	0.48326
chr2-053975341-C-T	chr2	53975341	C	T	155274	PASS	0.037101	nfe	0.00792399999999998	7	134	0.037101
chr2-054050938-AT-A	chr2	54050938	AT	A	7643	VQSRTrancheINDEL95.00to96.00	0.0011047	nfe	7.270000000000004e-4	1	132	0.0011047
chr2-054050938-AT-CT	chr2	54050938	AT	CT	7643	VQSRTrancheINDEL95.00to96.00	0	none	0	0	132	1e-6
chr2-054051123-A-C	chr2	54051123	A	C	328709	PASS	0.045536	nfe	0.02632000000000002	9	134	0.045536
chr2-054051258-C-A	chr2	54051258	C	A	32983	PASS	0.041427	eas	0.00224	1	134	0.041427
chr2-054051396-G-T	chr2	54051396	G	T	3759772	PASS	0.43501	sas	0.25947399999999987	37	134	0.43501
chr2-054051406-G-A	chr2	54051406	G	A	1429701	PASS	0.21695	eas	0.10430500000000002	14	134	0.21695
chr2-054051448-C-G	chr2	54051448	C	G	6957659	PASS	0.57969	eas	0.3844839999999997	54	134	0.57969
chr2-054051448-C-T	chr2	54051448	C	T	6957659	PASS	2.5e-6	nfe	0	0	134	2.5e-6
chr2-054051467-T-C	chr2	54051467	T	C	4712115	PASS	0.43523	sas	0.2695689999999997	38	134	0.43523
chr2-054051530-T-C	chr2	54051530	T	C	5332250	PASS	0.5729	eas	0.3866999999999998	54	134	0.5729
chr2-054051724-A-G	chr2	54051724	A	G	93486	PASS	0.013253	sas	0.00864999999999999	2	126	0.013253
chr2-054051798-A-G	chr2	54051798	A	G	156562	PASS	0.045312	nfe	0.02519300000000001	4	76	0.045312
chr2-054057179-G-T	chr2	54057179	G	T	546745	PASS	0.29808	eas	0.038014	16	134	0.29808
chr2-054057304-G-A	chr2	54057304	G	A	680078	PASS	0.18112	sas	0.03147	10	134	0.18112
chr2-054057447-G-A	chr2	54057447	G	A	414883	PASS	0.29189	eas	0.034923	16	130	0.29189
chr2-054065347-G-A	chr2	54065347	G	A	110366	PASS	0.047178	nfe	0.00912	8	134	0.047178
chr2-054065503-C-A	chr2	54065503	C	A	1014108	PASS	0.30009	eas	0.04630500000000002	17	134	0.30009
chr2-054082487-G-C	chr2	54082487	G	C	35679	PASS	0.26199	nfe	0.025828	0	0	0.26199
chr2-054115818-G-A	chr2	54115818	G	A	1671814	PASS	0.31075	eas	0.08717400000000002	5	132	0.31075
chr2-054115837-A-T	chr2	54115837	A	T	1438137	PASS	0.31205	eas	0.086262	5	132	0.31205
chr2-054115875-C-A	chr2	54115875	C	A	7342791	PASS	0.65344	eas	0.5248160000000006	78	134	0.65344
chr2-054123216-C-T	chr2	54123216	C	T	164527	PASS	0.16354	afr	0.01157499999999998	1	134	0.16354
chr2-054123295-C-A	chr2	54123295	C	A	307437	PASS	0.16494	afr	0.01126099999999999	1	134	0.16494
chr2-054123295-C-T	chr2	54123295	C	T	307437	PASS	0.035896	afr	0.003651	0	134	0.035896
chr2-054123296-G-A	chr2	54123296	G	A	10178	PASS	0.0021505	nfe	2.9400000000000004e-4	2	134	0.0021505
chr2-054123315-A-C	chr2	54123315	A	C	858	PASS	0	none	0	1	134	1e-6
chr2-054123337-G-A	chr2	54123337	G	A	144689	PASS	0.080323	afr	0.005699	1	134	0.080323
chr2-054135500-AT-A	chr2	54135500	AT	A	4303.97	PASS	0.0020406	afr	3.3800000000000046e-4	1	134	0.0020406
chr2-054135500-AT-ATT	chr2	54135500	AT	ATT	4303.97	PASS	0	none	7.099999999999998e-5	0	134	7.099999999999998e-5
chr2-054135508-T-C	chr2	54135508	T	C	1430897	PASS	0.3128	eas	0.083021	5	134	0.3128
chr2-054135589-A-G	chr2	54135589	A	G	805015	PASS	0.31865	eas	0.086239	5	134	0.31865
chr2-054138590-T-C	chr2	54138590	T	C	49600	PASS	0.0035423	nfe	0.003423	1	134	0.0035423
chr2-054141983-TTGTGTGTGTGTG-CTGTGTGTGTGTG	chr2	54141983	TTGTGTGTGTGTG	CTGTGTGTGTGTG	2091676	PASS	0	none	0	0	120	1e-6
chr2-054141983-TTGTGTGTGTGTG-T	chr2	54141983	TTGTGTGTGTGTG	T	2091676	PASS	3.589e-5	nfe	2.2000000000000003e-5	0	120	3.589e-5
chr2-054141983-TTGTGTGTGTGTG-TTGTG	chr2	54141983	TTGTGTGTGTGTG	TTGTG	2091676	PASS	0	none	2.09e-4	0	120	2.09e-4
chr2-054141983-TTGTGTGTGTGTG-TTGTGCGTGTGTGTGTGTGTG	chr2	54141983	TTGTGTGTGTGTG	TTGTGCGTGTGTGTGTGTGTG	2091676	PASS	0	none	0	0	120	1e-6
chr2-054141983-TTGTGTGTGTGTG-TTGTGTG	chr2	54141983	TTGTGTGTGTGTG	TTGTGTG	2091676	PASS	0	none	0.003042	0	120	0.003042
chr2-054141983-TTGTGTGTGTGTG-TTGTGTGTG	chr2	54141983	TTGTGTGTGTGTG	TTGTGTGTG	2091676	PASS	0	none	0.06301100000000001	5	120	0.06301100000000001
chr2-054141983-TTGTGTGTGTGTG-TTGTGTGTGTG	chr2	54141983	TTGTGTGTGTGTG	TTGTGTGTGTG	2091676	PASS	0	none	0.07055800000000001	12	120	0.07055800000000001
chr2-054141983-TTGTGTGTGTGTG-TTGTGTGTGTGTGTG	chr2	54141983	TTGTGTGTGTGTG	TTGTGTGTGTGTGTG	2091676	PASS	0	none	0.062958	10	120	0.062958
chr2-054141983-TTGTGTGTGTGTG-TTGTGTGTGTGTGTGTG	chr2	54141983	TTGTGTGTGTGTG	TTGTGTGTGTGTGTGTG	2091676	PASS	0	none	0.00864799999999998	1	120	0.00864799999999998
chr2-054141983-TTGTGTGTGTGTG-TTGTGTGTGTGTGTGTGTG	chr2	54141983	TTGTGTGTGTGTG	TTGTGTGTGTGTGTGTGTG	2091676	PASS	0	none	0.01112599999999999	2	120	0.01112599999999999
chr2-054141983-TTGTGTGTGTGTG-TTGTGTGTGTGTGTGTGTGTG	chr2	54141983	TTGTGTGTGTGTG	TTGTGTGTGTGTGTGTGTGTG	2091676	PASS	0	none	0.063519	19	120	0.063519
chr2-054141983-TTGTGTGTGTGTG-TTGTGTGTGTGTGTGTGTGTGTG	chr2	54141983	TTGTGTGTGTGTG	TTGTGTGTGTGTGTGTGTGTGTG	2091676	PASS	0	none	0.00598	1	120	0.00598
chr2-054141983-TTGTGTGTGTGTG-TTGTGTGTGTGTGTGTGTGTGTGTG	chr2	54141983	TTGTGTGTGTGTG	TTGTGTGTGTGTGTGTGTGTGTGTG	2091676	PASS	0	none	1.0799999999999996e-4	0	120	1.0799999999999996e-4
chr2-054142011-GTATATTT-*	chr2	54142011	GTATATTT	*	21478	VQSRTrancheINDEL95.00to96.00	0	none	2.2999999999999995e-4	0	128	2.2999999999999995e-4
chr2-054142011-GTATATTT-ATATATTT	chr2	54142011	GTATATTT	ATATATTT	21478	VQSRTrancheINDEL95.00to96.00	0	none	0.002164	1	128	0.002164
chr2-054142011-GTATATTT-G	chr2	54142011	GTATATTT	G	21478	VQSRTrancheINDEL95.00to96.00	0	none	0	0	128	1e-6
chr2-054142011-GTATATTT-GTATATATTT	chr2	54142011	GTATATTT	GTATATATTT	21478	VQSRTrancheINDEL95.00to96.00	0	none	9e-6	0	128	9e-6
chr2-054142011-GTATATTT-GTATTT	chr2	54142011	GTATATTT	GTATTT	21478	VQSRTrancheINDEL95.00to96.00	0	none	0.00191599999999999	0	128	0.00191599999999999
chr2-054142011-GTATATTT-GTGTGTGTATATATTT	chr2	54142011	GTATATTT	GTGTGTGTATATATTT	21478	VQSRTrancheINDEL95.00to96.00	0	none	0	0	128	1e-6
chr2-054142013-A-*	chr2	54142013	A	*	86920	PASS	0	none	0.00101199999999999	0	128	0.00101199999999999
chr2-054142013-A-G	chr2	54142013	A	G	86920	PASS	0.020803	mid	0.01340699999999999	1	128	0.020803
chr2-054142017-TTTGTTGTTGTTG-*	chr2	54142017	TTTGTTGTTGTTG	*	1845840	PASS	0	none	5.2999999999999994e-5	0	132	5.2999999999999994e-5
chr2-054142017-TTTGTTGTTGTTG-ATTGTTGTTGTTG	chr2	54142017	TTTGTTGTTGTTG	ATTGTTGTTGTTG	1845840	PASS	0	none	5.2999999999999994e-5	0	132	5.2999999999999994e-5
chr2-054142017-TTTGTTGTTGTTG-GTTGTTGTTGTTG	chr2	54142017	TTTGTTGTTGTTG	GTTGTTGTTGTTG	1845840	PASS	0	none	6.340000000000003e-4	0	132	6.340000000000003e-4
chr2-054142017-TTTGTTGTTGTTG-T	chr2	54142017	TTTGTTGTTGTTG	T	1845840	PASS	1.2519e-4	nfe	5.41e-4	0	132	5.41e-4
chr2-054142017-TTTGTTGTTGTTG-TGTTGTTGTTGTTG	chr2	54142017	TTTGTTGTTGTTG	TGTTGTTGTTGTTG	1845840	PASS	0	none	0	0	132	1e-6
chr2-054142017-TTTGTTGTTGTTG-TTTG	chr2	54142017	TTTGTTGTTGTTG	TTTG	1845840	PASS	0	none	0.06544000000000001	5	132	0.06544000000000001
chr2-054142017-TTTGTTGTTGTTG-TTTGTTG	chr2	54142017	TTTGTTGTTGTTG	TTTGTTG	1845840	PASS	0	none	0.11803	31	132	0.11803
chr2-054142017-TTTGTTGTTGTTG-TTTGTTGTTG	chr2	54142017	TTTGTTGTTGTTG	TTTGTTGTTG	1845840	PASS	0	none	0.026027	7	132	0.026027
chr2-054142017-TTTGTTGTTGTTG-TTTGTTGTTGTTGTTG	chr2	54142017	TTTGTTGTTGTTG	TTTGTTGTTGTTGTTG	1845840	PASS	0	none	0.004697	0	132	0.004697
chr2-054142017-TTTGTTGTTGTTG-TTTGTTGTTGTTGTTGTTG	chr2	54142017	TTTGTTGTTGTTG	TTTGTTGTTGTTGTTGTTG	1845840	PASS	0	none	8.69e-4	0	132	8.69e-4
chr2-054142017-TTTGTTGTTGTTG-TTTGTTGTTGTTGTTGTTGTTG	chr2	54142017	TTTGTTGTTGTTG	TTTGTTGTTGTTGTTGTTGTTG	1845840	PASS	0	none	3.820000000000003e-4	0	132	3.820000000000003e-4
chr2-054142017-TTTGTTGTTGTTG-TTTGTTGTTGTTGTTGTTGTTGTTG	chr2	54142017	TTTGTTGTTGTTG	TTTGTTGTTGTTGTTGTTGTTGTTG	1845840	PASS	0	none	9e-6	0	132	9e-6
chr2-054142018-T-*	chr2	54142018	T	*	2920	PASS	0	none	0.21239300000000003	41	124	0.21239300000000003
chr2-054142018-T-G	chr2	54142018	T	G	2920	PASS	5.0888e-4	nfe	5.870000000000005e-4	0	124	5.870000000000005e-4
chr2-054142019-TGTTG-*	chr2	54142019	TGTTG	*	872	PASS	0	none	0.212239	41	122	0.212239
chr2-054142019-TGTTG-AGTTG	chr2	54142019	TGTTG	AGTTG	872	PASS	0	none	9e-6	0	122	9e-6
chr2-054142019-TGTTG-T	chr2	54142019	TGTTG	T	872	PASS	9.269e-5	nfe	2.2000000000000003e-5	0	122	9.269e-5
chr2-054142021-T-*	chr2	54142021	T	*	1963.97	PASS	0	none	0.186022	34	130	0.186022
chr2-054142021-T-TA	chr2	54142021	T	TA	1963.97	PASS	2.3054e-4	nfe	5.2999999999999994e-5	0	130	2.3054e-4
chr2-054142021-T-TG	chr2	54142021	T	TG	1963.97	PASS	6.874e-5	amr	0	0	130	6.874e-5
chr2-054142021-T-TGTA	chr2	54142021	T	TGTA	1963.97	PASS	4.04e-5	nfe	0	0	130	4.04e-5
chr2-054142023-G-*	chr2	54142023	G	*	1722	PASS	0	none	0.186022	34	130	0.186022
chr2-054142023-G-A	chr2	54142023	G	A	1722	PASS	0	none	3.6999999999999985e-5	0	130	3.6999999999999985e-5
chr2-054142023-G-T	chr2	54142023	G	T	1722	PASS	3.0228e-4	nfe	2.2000000000000003e-5	0	130	3.0228e-4
chr2-054142024-T-*	chr2	54142024	T	*	308.97	PASS	0	none	0.07314100000000001	5	124	0.07314100000000001
chr2-054142024-T-TA	chr2	54142024	T	TA	308.97	PASS	2.37e-6	nfe	0	0	124	2.37e-6
chr2-054142024-T-TG	chr2	54142024	T	TG	308.97	PASS	0	none	0	0	124	1e-6
chr2-054142025-TG-*	chr2	54142025	TG	*	119.97	PASS	0	none	0.07311800000000002	5	124	0.07311800000000002
chr2-054142025-TG-T	chr2	54142025	TG	T	119.97	PASS	0	none	2.2000000000000003e-5	0	124	2.2000000000000003e-5
chr2-054142026-G-*	chr2	54142026	G	*	159	PASS	0	none	0.07318600000000001	5	118	0.07318600000000001
chr2-054142026-G-A	chr2	54142026	G	A	159	PASS	2.48e-6	nfe	0	0	118	2.48e-6
chr2-054142087-T-C	chr2	54142087	T	C	95883	PASS	0.020204	nfe	0.01364499999999999	4	132	0.020204
chr2-054142119-C-G	chr2	54142119	C	G	394161	PASS	0.31681	eas	0.04723900000000001	5	134	0.31681
chr2-054142171-G-A	chr2	54142171	G	A	301241	PASS	0.32976	eas	0.05019400000000002	5	108	0.32976
chr2-054142451-A-G	chr2	54142451	A	G	53811	PASS	0	none	0.033263	0	0	0.033263
chr2-054142451-A-T	chr2	54142451	A	T	53811	PASS	0	none	0	0	0	1e-6
chr2-054253086-A-G	chr2	54253086	A	G	38758	PASS	0.019742	nfe	0.028868	0	0	0.028868
chr2-054253108-G-A	chr2	54253108	G	A	9667	PASS	0.058406	nfe	0.006965	0	0	0.058406
chr2-054254455-C-G	chr2	54254455	C	G	520974	PASS	0.52119	afr	0.207864	0	0	0.52119
chr2-054254499-T-C	chr2	54254499	T	C	187734	PASS	0.14282	afr	0.06244300000000001	0	6	0.14282
chr2-054255338-C-A	chr2	54255338	C	A	1873	PASS	0	none	0	1	134	1e-6
chr2-054255416-G-A	chr2	54255416	G	A	1754182	PASS	0.025242	amr	0.02057500000000001	4	134	0.025242
chr2-054255566-GGGGCCC-G	chr2	54255566	GGGGCCC	G	15805506.97	PASS	0.19007	afr	0.13234200000000002	24	134	0.19007
chr2-054255566-GGGGCCC-GGGGCCCGGGCCC	chr2	54255566	GGGGCCC	GGGGCCCGGGCCC	15805506.97	PASS	0	none	0.002816	0	134	0.002816
chr2-054255567-GGGCCCGGGCCCGGGCCCA-*	chr2	54255567	GGGCCCGGGCCCGGGCCCA	*	7377.97	VQSRTrancheINDEL99.90to99.95	0	none	0.132665	24	134	0.132665
chr2-054255567-GGGCCCGGGCCCGGGCCCA-G	chr2	54255567	GGGCCCGGGCCCGGGCCCA	G	7377.97	VQSRTrancheINDEL99.90to99.95	7.125e-5	amr	9e-6	0	134	7.125e-5
chr2-054255569-G-*	chr2	54255569	G	*	7861	PASS	0	none	0.132718	24	134	0.132718
chr2-054255569-G-A	chr2	54255569	G	A	7861	PASS	3.58e-6	nfe	9e-6	0	134	9e-6
chr2-054255596-C-G	chr2	54255596	C	G	11568	PASS	6.1669e-4	amr	9e-6	0	134	6.1669e-4
chr2-054255596-C-T	chr2	54255596	C	T	11568	PASS	4.1058e-4	sas	2.2000000000000003e-5	1	134	4.1058e-4
chr2-054255827-C-T	chr2	54255827	C	T	22981492	PASS	0.36524	sas	0.273618	41	134	0.36524
chr2-054255852-C-G	chr2	54255852	C	G	10309381	PASS	0.059522	afr	0.004237	0	134	0.059522
chr2-054255852-C-T	chr2	54255852	C	T	10309381	PASS	0.16245	eas	0.123547	24	134	0.16245
chr2-054256135-C-A	chr2	54256135	C	A	3518671	PASS	0.14863	mid	0.09783300000000002	15	134	0.14863
chr2-054256179-T-G	chr2	54256179	T	G	4523	PASS	9.489e-5	nfe	5.2999999999999994e-5	1	134	9.489e-5
chr2-054256284-CCCTCAGTCTCGCGACACTCACT-*	chr2	54256284	CCCTCAGTCTCGCGACACTCACT	*	104989	PASS	0	none	0.002389	0	134	0.002389
chr2-054256284-CCCTCAGTCTCGCGACACTCACT-ACCTCAGTCTCGCGACACTCACT	chr2	54256284	CCCTCAGTCTCGCGACACTCACT	ACCTCAGTCTCGCGACACTCACT	104989	PASS	0	none	0	0	134	1e-6
chr2-054256284-CCCTCAGTCTCGCGACACTCACT-C	chr2	54256284	CCCTCAGTCTCGCGACACTCACT	C	104989	PASS	0.0084503000000000009	mid	0.004723	1	134	0.0084503000000000009
chr2-054256287-T-*	chr2	54256287	T	*	35	PASS	0	none	0.004749	1	134	0.004749
chr2-054256287-T-A	chr2	54256287	T	A	35	PASS	0	none	9e-6	0	134	9e-6
chr2-054256294-C-*	chr2	54256294	C	*	1088	PASS	0	none	0.004749	1	134	0.004749
chr2-054256294-C-T	chr2	54256294	C	T	1088	PASS	0	none	9e-6	0	134	9e-6
chr2-054256298-ACACT-*	chr2	54256298	ACACT	*	1590.97	PASS	0	none	0.004749	1	134	0.004749
chr2-054256298-ACACT-A	chr2	54256298	ACACT	A	1590.97	PASS	1.506e-5	nfe	9e-6	0	134	1.506e-5
chr2-054256302-T-*	chr2	54256302	T	*	477	PASS	0	none	0.0048	1	134	0.0048
chr2-054256302-T-C	chr2	54256302	T	C	477	PASS	8.6923e-4	afr	0	0	134	8.6923e-4
chr2-054256304-A-*	chr2	54256304	A	*	1633.97	PASS	0	none	0.004749	1	134	0.004749
chr2-054256304-A-ACCC	chr2	54256304	A	ACCC	1633.97	PASS	1.833e-5	nfe	9e-6	0	134	1.833e-5
chr2-054256306-T-*	chr2	54256306	T	*	6497794	PASS	0	none	0.004723	1	134	0.004723
chr2-054256306-T-C	chr2	54256306	T	C	6497794	PASS	0.6552	afr	0.4075959999999995	67	134	0.6552
chr2-054256306-T-TCAGTCTCGCGACACTCACC	chr2	54256306	T	TCAGTCTCGCGACACTCACC	6497794	PASS	2.01e-5	nfe	9e-6	0	134	2.01e-5
chr2-054267233-A-G	chr2	54267233	A	G	15760335	PASS	0.99128	eas	0.9816240000000008	133	134	0.99128
chr2-054267311-G-A	chr2	54267311	G	A	2711024	PASS	0.34696	afr	0.163995	31	134	0.34696
chr2-054304860-G-*	chr2	54304860	G	*	96	PASS	0	none	0	0	30	1e-6
chr2-054304860-G-T	chr2	54304860	G	T	96	PASS	2.693e-5	nfe	8.9e-5	1	30	8.9e-5
chr2-054304882-G-A	chr2	54304882	G	A	88910	PASS	0.019924	nfe	0.01201299999999999	4	114	0.019924
chr2-054304882-G-T	chr2	54304882	G	T	88910	PASS	0	none	9e-6	0	114	9e-6
chr2-054304886-A-T	chr2	54304886	A	T	3143	PASS	0.002939	afr	0.003111	1	40	0.003111
chr2-054304891-G-*	chr2	54304891	G	*	2172	VQSRTrancheINDEL96.00to97.00	0	none	0	0	44	1e-6
chr2-054304891-G-C	chr2	54304891	G	C	2172	VQSRTrancheINDEL96.00to97.00	1.27e-6	nfe	0	0	44	1.27e-6
chr2-054304891-G-GTTTT	chr2	54304891	G	GTTTT	2172	VQSRTrancheINDEL96.00to97.00	0	none	0	0	44	1e-6
chr2-054304891-G-T	chr2	54304891	G	T	2172	VQSRTrancheINDEL96.00to97.00	4.2968e-4	afr	0.00149399999999999	0	44	0.00149399999999999
chr2-054304897-G-*	chr2	54304897	G	*	1541	PASS	0	none	0	0	36	1e-6
chr2-054304897-G-T	chr2	54304897	G	T	1541	PASS	2.5922e-4	nfe	0.00146899999999999	0	36	0.00146899999999999
chr2-054304911-G-C	chr2	54304911	G	C	2760	PASS	0	none	3.6999999999999985e-5	0	46	3.6999999999999985e-5
chr2-054304911-G-T	chr2	54304911	G	T	2760	PASS	0.0010874	afr	0.003112	3	46	0.003112
chr2-054304916-C-A	chr2	54304916	C	A	467	PASS	1.8143e-4	nfe	6.790000000000002e-4	1	82	6.790000000000002e-4
chr2-054304917-T-A	chr2	54304917	T	A	2032	PASS	9.9151e-4	nfe	0.002938	2	80	0.002938
chr2-054305026-A-G	chr2	54305026	A	G	71431	PASS	0.026956	mid	0.01322099999999998	3	122	0.026956
chr2-054305152-A-G	chr2	54305152	A	G	2126	PASS	0.0047438	afr	3.590000000000004e-4	0	4	0.0047438
chr2-054305266-TA-T	chr2	54305266	TA	T	60137.97	PASS	0.19701	sas	0.02477200000000001	0	0	0.19701
chr2-054305294-T-C	chr2	54305294	T	C	37501	PASS	0.047426	nfe	0.01839600000000001	0	0	0.047426
chr2-054330344-C-T	chr2	54330344	C	T	3183219	PASS	0.3706	nfe	0.214769	0	0	0.3706
chr2-054330794-A-C	chr2	54330794	A	C	47740	PASS	0.057322	afr	0.003397	1	134	0.057322
chr2-054330828-T-G	chr2	54330828	T	G	260081	PASS	0.021246	nfe	0.01606400000000001	3	134	0.021246
chr2-054334875-C-A	chr2	54334875	C	A	6890976	PASS	0.34557	nfe	0.2967569999999997	34	134	0.34557
chr2-054335161-A-T	chr2	54335161	A	T	965003	PASS	0.14671	amr	0.106776	12	134	0.14671
chr2-054335171-T-A	chr2	54335171	T	A	184710	PASS	0.029433	nfe	0.02041700000000001	7	134	0.029433
chr2-054344010-C-T	chr2	54344010	C	T	6086579	PASS	0.79852	nfe	0.6991340000000005	106	134	0.79852
chr2-054358923-A-AT	chr2	54358923	A	AT	64573.97	PASS	0.008422	nfe	0.004646	1	134	0.008422
chr2-054360165-G-A	chr2	54360165	G	A	124648	PASS	0.011219	nfe	0.007016	2	134	0.011219
chr2-054360165-G-T	chr2	54360165	G	T	124648	PASS	1.152e-5	nfe	9e-6	0	134	1.152e-5
chr2-054360182-C-T	chr2	54360182	C	T	414469	PASS	0.040375	nfe	0.023458	2	134	0.040375
chr2-054360241-C-A	chr2	54360241	C	A	2767607	PASS	0	none	0	0	134	1e-6
chr2-054360241-C-G	chr2	54360241	C	G	2767607	PASS	0.20029	afr	0.119756	12	134	0.20029
chr2-054360459-C-T	chr2	54360459	C	T	25581783	PASS	0.79643	nfe	0.7298150000000007	106	134	0.79643
chr2-054360510-C-T	chr2	54360510	C	T	187755	PASS	0.013443	nfe	0.007379	2	134	0.013443
chr2-054360522-G-C	chr2	54360522	G	C	3974643	PASS	0.23271	afr	0.17714100000000002	37	134	0.23271
chr2-054360909-G-C	chr2	54360909	G	C	1727869	PASS	0.76357	nfe	0.5361360000000006	13	16	0.76357
chr2-054381695-C-G	chr2	54381695	C	G	183423	PASS	0.079618	amr	0.023484	3	132	0.079618
chr2-054381695-C-T	chr2	54381695	C	T	183423	PASS	2.7252e-4	afr	5.2999999999999994e-5	0	132	2.7252e-4
chr2-054381746-C-A	chr2	54381746	C	A	3168621	PASS	0.65169	eas	0.31482499999999974	28	134	0.65169
chr2-054526639-G-A	chr2	54526639	G	A	3889	PASS	3.6253e-4	amr	1.88e-4	1	134	3.6253e-4
chr2-054526854-C-T	chr2	54526854	C	T	1218036	PASS	0.38618	eas	0.24578	37	100	0.38618
chr2-054526976-C-T	chr2	54526976	C	T	25628	PASS	0.17303	afr	0.00911299999999998	0	0	0.17303
chr2-054529516-G-A	chr2	54529516	G	A	380848	PASS	0.12721	afr	0.016512	2	134	0.12721
chr2-054529603-C-T	chr2	54529603	C	T	25036665	PASS	0.87495	afr	0.6921480000000003	93	134	0.87495
chr2-054529848-TCACCAAAAAAAAAAAA-ACACCAAAAAAAAAAAA	chr2	54529848	TCACCAAAAAAAAAAAA	ACACCAAAAAAAAAAAA	226	VQSRTrancheINDEL95.00to96.00	0	none	0	0	2	1e-6
chr2-054529848-TCACCAAAAAAAAAAAA-T	chr2	54529848	TCACCAAAAAAAAAAAA	T	226	VQSRTrancheINDEL95.00to96.00	0	none	0	0	2	1e-6
chr2-054529848-TCACCAAAAAAAAAAAA-TAAAAAAAA	chr2	54529848	TCACCAAAAAAAAAAAA	TAAAAAAAA	226	VQSRTrancheINDEL95.00to96.00	0	none	0	0	2	1e-6
chr2-054529848-TCACCAAAAAAAAAAAA-TAAAAAAAAA	chr2	54529848	TCACCAAAAAAAAAAAA	TAAAAAAAAA	226	VQSRTrancheINDEL95.00to96.00	0	none	0	0	2	1e-6
chr2-054529848-TCACCAAAAAAAAAAAA-TACCAAAAAAAAAAAA	chr2	54529848	TCACCAAAAAAAAAAAA	TACCAAAAAAAAAAAA	226	VQSRTrancheINDEL95.00to96.00	0	none	0	0	2	1e-6
chr2-054529852-CAAAAAAAAAAAAAAAAAAAA-*	chr2	54529852	CAAAAAAAAAAAAAAAAAAAA	*	210325	VQSRTrancheINDEL95.00to96.00	0	none	7.240000000000005e-4	0	0	7.240000000000005e-4
chr2-054529852-CAAAAAAAAAAAAAAAAAAAA-AAAAAAAAAAAAAAAAAAAAA	chr2	54529852	CAAAAAAAAAAAAAAAAAAAA	AAAAAAAAAAAAAAAAAAAAA	210325	VQSRTrancheINDEL95.00to96.00	0	none	0.00107999999999999	0	0	0.00107999999999999
chr2-054529852-CAAAAAAAAAAAAAAAAAAAA-C	chr2	54529852	CAAAAAAAAAAAAAAAAAAAA	C	210325	VQSRTrancheINDEL95.00to96.00	0	none	0	0	0	1e-6
chr2-054529852-CAAAAAAAAAAAAAAAAAAAA-CA	chr2	54529852	CAAAAAAAAAAAAAAAAAAAA	CA	210325	VQSRTrancheINDEL95.00to96.00	0	none	0	0	0	1e-6
chr2-054529852-CAAAAAAAAAAAAAAAAAAAA-CAA	chr2	54529852	CAAAAAAAAAAAAAAAAAAAA	CAA	210325	VQSRTrancheINDEL95.00to96.00	0	none	2.720000000000003e-4	0	0	2.720000000000003e-4
chr2-054529852-CAAAAAAAAAAAAAAAAAAAA-CAAA	chr2	54529852	CAAAAAAAAAAAAAAAAAAAA	CAAA	210325	VQSRTrancheINDEL95.00to96.00	0	none	7.240000000000005e-4	0	0	7.240000000000005e-4
chr2-054529852-CAAAAAAAAAAAAAAAAAAAA-CAAAA	chr2	54529852	CAAAAAAAAAAAAAAAAAAAA	CAAAA	210325	VQSRTrancheINDEL95.00to96.00	0	none	0.001983	0	0	0.001983
chr2-054529852-CAAAAAAAAAAAAAAAAAAAA-CAAAAA	chr2	54529852	CAAAAAAAAAAAAAAAAAAAA	CAAAAA	210325	VQSRTrancheINDEL95.00to96.00	0	none	0.004044	0	0	0.004044
chr2-054529852-CAAAAAAAAAAAAAAAAAAAA-CAAAAAA	chr2	54529852	CAAAAAAAAAAAAAAAAAAAA	CAAAAAA	210325	VQSRTrancheINDEL95.00to96.00	0	none	7.950000000000004e-4	0	0	7.950000000000004e-4
chr2-054529852-CAAAAAAAAAAAAAAAAAAAA-CAAAAAAA	chr2	54529852	CAAAAAAAAAAAAAAAAAAAA	CAAAAAAA	210325	VQSRTrancheINDEL95.00to96.00	0	none	3.3700000000000044e-4	0	0	3.3700000000000044e-4
chr2-054529852-CAAAAAAAAAAAAAAAAAAAA-CAAAAAAAA	chr2	54529852	CAAAAAAAAAAAAAAAAAAAA	CAAAAAAAA	210325	VQSRTrancheINDEL95.00to96.00	0	none	2.93e-4	0	0	2.93e-4
chr2-054529852-CAAAAAAAAAAAAAAAAAAAA-CAAAAAAAAA	chr2	54529852	CAAAAAAAAAAAAAAAAAAAA	CAAAAAAAAA	210325	VQSRTrancheINDEL95.00to96.00	0	none	7.240000000000005e-4	0	0	7.240000000000005e-4
chr2-054529852-CAAAAAAAAAAAAAAAAAAAA-CAAAAAAAAAA	chr2	54529852	CAAAAAAAAAAAAAAAAAAAA	CAAAAAAAAAA	210325	VQSRTrancheINDEL95.00to96.00	0	none	0.00115199999999999	0	0	0.00115199999999999
chr2-054529852-CAAAAAAAAAAAAAAAAAAAA-CAAAAAAAAAAA	chr2	54529852	CAAAAAAAAAAAAAAAAAAAA	CAAAAAAAAAAA	210325	VQSRTrancheINDEL95.00to96.00	0	none	0.002107	0	0	0.002107
chr2-054529852-CAAAAAAAAAAAAAAAAAAAA-CAAAAAAAAAAAA	chr2	54529852	CAAAAAAAAAAAAAAAAAAAA	CAAAAAAAAAAAA	210325	VQSRTrancheINDEL95.00to96.00	0	none	0.003537	0	0	0.003537
chr2-054529852-CAAAAAAAAAAAAAAAAAAAA-CAAAAAAAAAAAAA	chr2	54529852	CAAAAAAAAAAAAAAAAAAAA	CAAAAAAAAAAAAA	210325	VQSRTrancheINDEL95.00to96.00	0	none	0.004171	0	0	0.004171
chr2-054529852-CAAAAAAAAAAAAAAAAAAAA-CAAAAAAAAAAAAAA	chr2	54529852	CAAAAAAAAAAAAAAAAAAAA	CAAAAAAAAAAAAAA	210325	VQSRTrancheINDEL95.00to96.00	0	none	0.0044	0	0	0.0044
chr2-054529852-CAAAAAAAAAAAAAAAAAAAA-CAAAAAAAAAAAAAAA	chr2	54529852	CAAAAAAAAAAAAAAAAAAAA	CAAAAAAAAAAAAAAA	210325	VQSRTrancheINDEL95.00to96.00	0	none	0.006913	0	0	0.006913
chr2-054529852-CAAAAAAAAAAAAAAAAAAAA-CAAAAAAAAAAAAAAAA	chr2	54529852	CAAAAAAAAAAAAAAAAAAAA	CAAAAAAAAAAAAAAAA	210325	VQSRTrancheINDEL95.00to96.00	0	none	0.003259	0	0	0.003259
chr2-054529852-CAAAAAAAAAAAAAAAAAAAA-CAAAAAAAAAAAAAAAAA	chr2	54529852	CAAAAAAAAAAAAAAAAAAAA	CAAAAAAAAAAAAAAAAA	210325	VQSRTrancheINDEL95.00to96.00	0	none	0.002132	0	0	0.002132
chr2-054529852-CAAAAAAAAAAAAAAAAAAAA-CAAAAAAAAAAAAAAAAAA	chr2	54529852	CAAAAAAAAAAAAAAAAAAAA	CAAAAAAAAAAAAAAAAAA	210325	VQSRTrancheINDEL95.00to96.00	0	none	0.00110399999999999	0	0	0.00110399999999999
chr2-054529852-CAAAAAAAAAAAAAAAAAAAA-CAAAAAAAAAAAAAAAAAAA	chr2	54529852	CAAAAAAAAAAAAAAAAAAAA	CAAAAAAAAAAAAAAAAAAA	210325	VQSRTrancheINDEL95.00to96.00	0	none	0.00115199999999999	0	0	0.00115199999999999
chr2-054529852-CAAAAAAAAAAAAAAAAAAAA-CAAAAAAAAAAAAAAAAAAAAA	chr2	54529852	CAAAAAAAAAAAAAAAAAAAA	CAAAAAAAAAAAAAAAAAAAAA	210325	VQSRTrancheINDEL95.00to96.00	0	none	5.160000000000003e-4	0	0	5.160000000000003e-4
chr2-054529852-CAAAAAAAAAAAAAAAAAAAA-CAAAAAAAAAAAAAAAAAAAAAA	chr2	54529852	CAAAAAAAAAAAAAAAAAAAA	CAAAAAAAAAAAAAAAAAAAAAA	210325	VQSRTrancheINDEL95.00to96.00	0	none	8.180000000000003e-4	0	0	8.180000000000003e-4
chr2-054529852-CAAAAAAAAAAAAAAAAAAAA-CAAAAAAAAAAAAAAAAAAAAAAA	chr2	54529852	CAAAAAAAAAAAAAAAAAAAA	CAAAAAAAAAAAAAAAAAAAAAAA	210325	VQSRTrancheINDEL95.00to96.00	0	none	2.08e-4	0	0	2.08e-4
chr2-054529852-CAAAAAAAAAAAAAAAAAAAA-CAAAAAAAAAAAAAAAAAAAAAAAA	chr2	54529852	CAAAAAAAAAAAAAAAAAAAA	CAAAAAAAAAAAAAAAAAAAAAAAA	210325	VQSRTrancheINDEL95.00to96.00	0	none	8.9e-5	0	0	8.9e-5
chr2-054529852-CAAAAAAAAAAAAAAAAAAAA-CAAAAAAAAAAAAAAAAAAAAAAAAAAA	chr2	54529852	CAAAAAAAAAAAAAAAAAAAA	CAAAAAAAAAAAAAAAAAAAAAAAAAAA	210325	VQSRTrancheINDEL95.00to96.00	0	none	9e-6	0	0	9e-6
chr2-054529852-CAAAAAAAAAAAAAAAAAAAA-CAAAAAAAAAAAAAAAAAAAAAAAAAAAA	chr2	54529852	CAAAAAAAAAAAAAAAAAAAA	CAAAAAAAAAAAAAAAAAAAAAAAAAAAA	210325	VQSRTrancheINDEL95.00to96.00	0	none	0	0	0	1e-6
chr2-054529859-A-*	chr2	54529859	A	*	104	PASS	0	none	0.023367	0	30	0.023367
chr2-054529859-A-C	chr2	54529859	A	C	104	PASS	0	none	0	0	30	1e-6
chr2-054529862-A-*	chr2	54529862	A	*	54.97	VQSRTrancheINDEL99.90to99.95	0	none	0.01207999999999999	0	78	0.01207999999999999
chr2-054529862-A-ACC	chr2	54529862	A	ACC	54.97	VQSRTrancheINDEL99.90to99.95	0	none	0	0	78	1e-6
chr2-054529865-A-*	chr2	54529865	A	*	43	VQSRTrancheINDEL99.90to99.95	0	none	0.00919099999999998	0	104	0.00919099999999998
chr2-054529865-A-ACAC	chr2	54529865	A	ACAC	43	VQSRTrancheINDEL99.90to99.95	0	none	0	0	104	1e-6
chr2-054529865-A-C	chr2	54529865	A	C	43	VQSRTrancheINDEL99.90to99.95	0	none	9e-6	0	104	9e-6
chr2-054529866-A-*	chr2	54529866	A	*	109	VQSRTrancheINDEL99.90to99.95	0	none	0.00869699999999999	0	106	0.00869699999999999
chr2-054529866-A-ACACCC	chr2	54529866	A	ACACCC	109	VQSRTrancheINDEL99.90to99.95	0	none	9e-6	0	106	9e-6
chr2-054529866-A-C	chr2	54529866	A	C	109	VQSRTrancheINDEL99.90to99.95	0	none	0	0	106	1e-6
chr2-054529867-AAAAAAAAAAAAAAAAAAG-*	chr2	54529867	AAAAAAAAAAAAAAAAAAG	*	264	VQSRTrancheINDEL99.50to99.90	0	none	0.007762	0	106	0.007762
chr2-054529867-AAAAAAAAAAAAAAAAAAG-A	chr2	54529867	AAAAAAAAAAAAAAAAAAG	A	264	VQSRTrancheINDEL99.50to99.90	0	none	0	0	106	1e-6
chr2-054529867-AAAAAAAAAAAAAAAAAAG-ACACCCAAAAAAAAAAAAAAAAAG	chr2	54529867	AAAAAAAAAAAAAAAAAAG	ACACCCAAAAAAAAAAAAAAAAAG	264	VQSRTrancheINDEL99.50to99.90	0	none	0	0	106	1e-6
chr2-054529867-AAAAAAAAAAAAAAAAAAG-CAAAAAAAAAAAAAAAAAG	chr2	54529867	AAAAAAAAAAAAAAAAAAG	CAAAAAAAAAAAAAAAAAG	264	VQSRTrancheINDEL99.50to99.90	0	none	0	0	106	1e-6
chr2-054529885-G-*	chr2	54529885	G	*	251291	PASS	0	none	0.003978	0	92	0.003978
chr2-054529885-G-A	chr2	54529885	G	A	251291	PASS	0.040924	nfe	0.020895	1	92	0.040924
chr2-054558356-A-G	chr2	54558356	A	G	313280	PASS	0.18652	nfe	0.091727	0	0	0.18652
chr2-054558551-G-A	chr2	54558551	G	A	194	PASS	1.53e-6	nfe	0	1	132	1.53e-6
chr2-054558568-T-C	chr2	54558568	T	C	1174463	PASS	0.19272	nfe	0.148955	20	130	0.19272
chr2-054558590-C-T	chr2	54558590	C	T	164996	PASS	0.12781	afr	0.01609100000000002	2	134	0.12781
chr2-054558708-T-C	chr2	54558708	T	C	180800	PASS	0.071136	sas	0.011339	1	134	0.071136
chr2-054558928-A-T	chr2	54558928	A	T	498172	PASS	0.12122	amr	0.02764600000000002	6	134	0.12122
chr2-054599017-T-C	chr2	54599017	T	C	55291	PASS	1.0897e-4	sas	9e-6	0	134	1.0897e-4
chr2-054599017-T-G	chr2	54599017	T	G	55291	PASS	0.0087475	nfe	0.003804	2	134	0.0087475
chr2-054599030-G-A	chr2	54599030	G	A	15106	PASS	0.0059974	afr	8.69e-4	1	134	0.0059974
chr2-054612103-G-A	chr2	54612103	G	A	498487	PASS	0.12335	amr	0.03897300000000001	6	134	0.12335
chr2-054612139-A-G	chr2	54612139	A	G	12512066	PASS	0.93631	afr	0.7333890000000007	100	134	0.93631
chr2-054612381-A-G	chr2	54612381	A	G	80024	PASS	0.011538	nfe	0.005802	3	134	0.011538
chr2-054616063-C-A	chr2	54616063	C	A	1170568	PASS	0.21398	mid	0.16081800000000002	22	134	0.21398
chr2-054616077-A-G	chr2	54616077	A	G	1989848	PASS	0.38175	amr	0.27577799999999936	47	134	0.38175
chr2-054617653-C-T	chr2	54617653	C	T	3706515	PASS	0.22876	mid	0.16887000000000002	22	134	0.22876
chr2-054617774-G-A	chr2	54617774	G	A	4614862	PASS	0.52421	amr	0.31406799999999974	53	134	0.52421
chr2-054617789-T-G	chr2	54617789	T	G	2550547	PASS	0.41985	afr	0.192609	22	134	0.41985
chr2-054617833-G-A	chr2	54617833	G	A	1782927	PASS	0.20402	mid	0.15142100000000003	21	134	0.20402
chr2-054617944-C-A	chr2	54617944	C	A	179657	PASS	0	none	9e-6	0	134	9e-6
chr2-054617944-C-T	chr2	54617944	C	T	179657	PASS	0.025307	mid	0.01325199999999998	1	134	0.025307
chr2-054617980-T-G	chr2	54617980	T	G	2831095	PASS	0.42079	afr	0.203526	23	134	0.42079
chr2-054618206-G-T	chr2	54618206	G	T	207299	PASS	0.065921	sas	0.01018899999999999	1	134	0.065921
chr2-054621357-A-ACC	chr2	54621357	A	ACC	1182274.97	PASS	0.077669	mid	0.062340000000000013	10	134	0.077669
chr2-054621358-G-C	chr2	54621358	G	C	1182542	PASS	0.078291	mid	0.062340000000000013	10	134	0.078291
chr2-054621591-A-G	chr2	54621591	A	G	2953419	PASS	0.52651	afr	0.249624	29	134	0.52651
chr2-054622211-T-G	chr2	54622211	T	G	47714	VQSRTrancheSNP99.95to100.00	0.034326	eas	0.023197	21	56	0.034326
chr2-054622214-G-C	chr2	54622214	G	C	2274	PASS	0	none	9e-6	0	90	9e-6
chr2-054622214-G-T	chr2	54622214	G	T	2274	PASS	5.2326e-4	nfe	0.002013	0	90	0.002013
chr2-054622221-T-*	chr2	54622221	T	*	299	VQSRTrancheSNP99.70to99.80	0	none	0	0	114	1e-6
chr2-054622221-T-A	chr2	54622221	T	A	299	VQSRTrancheSNP99.70to99.80	2.3446e-4	nfe	1.88e-4	1	114	2.3446e-4
chr2-054622222-G-*	chr2	54622222	G	*	164	PASS	0	none	0	0	128	1e-6
chr2-054622222-G-T	chr2	54622222	G	T	164	PASS	1.1447e-4	nfe	1.6699999999999994e-4	1	128	1.6699999999999994e-4
chr2-054622243-C-A	chr2	54622243	C	A	41	PASS	2.11e-6	nfe	3.6999999999999985e-5	0	72	3.6999999999999985e-5
chr2-054622371-A-G	chr2	54622371	A	G	1255765	PASS	0.29196	afr	0.038414	2	134	0.29196
chr2-054623433-AT-A	chr2	54623433	AT	A	3248	VQSRTrancheINDEL95.00to96.00	1.831e-5	amr	8.9e-5	0	134	8.9e-5
chr2-054623433-AT-ATT	chr2	54623433	AT	ATT	3248	VQSRTrancheINDEL95.00to96.00	0	none	0.002215	1	134	0.002215
chr2-054623433-AT-TT	chr2	54623433	AT	TT	3248	VQSRTrancheINDEL95.00to96.00	0	none	2.2000000000000003e-5	0	134	2.2000000000000003e-5
chr2-054623606-A-G	chr2	54623606	A	G	808221	PASS	0.12809	amr	0.03937300000000001	6	134	0.12809
chr2-054626159-G-C	chr2	54626159	G	C	14663	PASS	4.4421e-4	amr	2.09e-4	1	134	4.4421e-4
chr2-054628000-T-A	chr2	54628000	T	A	8481587	PASS	0	none	0	0	134	1e-6
chr2-054628000-T-C	chr2	54628000	T	C	8481587	PASS	0.93594	afr	0.7281630000000006	100	134	0.93594
chr2-054628223-G-A	chr2	54628223	G	A	653	PASS	2.376e-5	afr	0	1	134	2.376e-5
chr2-054628317-G-A	chr2	54628317	G	A	1865686	PASS	0.18235	nfe	0.150075	20	134	0.18235
chr2-054629637-G-A	chr2	54629637	G	A	3450	PASS	3e-7	nfe	0	1	134	1e-6
chr2-054629751-A-G	chr2	54629751	A	G	27876	PASS	3.9401e-4	nfe	2.9400000000000004e-4	1	134	3.9401e-4
chr2-054629814-C-T	chr2	54629814	C	T	835576	PASS	0.14058	afr	0.01624900000000001	2	134	0.14058
chr2-054629874-G-A	chr2	54629874	G	A	1300527	PASS	0.12009	amr	0.02817700000000001	6	134	0.12009
chr2-054630178-C-A	chr2	54630178	C	A	80516	PASS	0.0013963	afr	2.5100000000000014e-4	0	134	0.0013963
chr2-054630178-C-T	chr2	54630178	C	T	80516	PASS	0.0032638	mid	0.003626	1	134	0.003626
chr2-054630732-A-G	chr2	54630732	A	G	369	PASS	6.557e-5	nfe	0	1	134	6.557e-5
chr2-054631017-C-T	chr2	54631017	C	T	904904	PASS	0.030252	mid	0.01814600000000001	4	134	0.030252
chr2-054631056-G-C	chr2	54631056	G	C	541893	PASS	0.062803	sas	0.00964099999999999	1	134	0.062803
chr2-054631077-A-G	chr2	54631077	A	G	3590810	PASS	0.078572	mid	0.06236600000000001	10	134	0.078572
chr2-054631116-G-T	chr2	54631116	G	T	602922	PASS	0.062698	sas	0.00964099999999999	1	134	0.062698
chr2-054631302-C-T	chr2	54631302	C	T	1911049	PASS	0.12015	amr	0.02831000000000001	6	134	0.12015
chr2-054631374-C-T	chr2	54631374	C	T	19356081	PASS	0.34265	amr	0.2652499999999995	42	134	0.34265
chr2-054631527-C-T	chr2	54631527	C	T	7434703	PASS	0.18664	nfe	0.155379	20	134	0.18664
chr2-054631590-C-G	chr2	54631590	C	G	526261	PASS	0.024363	nfe	0.01262299999999999	2	134	0.024363
chr2-054631749-C-*	chr2	54631749	C	*	2404484	PASS	0	none	0.00115599999999999	0	134	0.00115599999999999
chr2-054631749-C-T	chr2	54631749	C	T	2404484	PASS	0.16923	nfe	0.14262000000000002	20	134	0.16923
chr2-054632496-G-A	chr2	54632496	G	A	985	PASS	1.852e-5	nfe	0	1	134	1.852e-5
chr2-054637827-A-G	chr2	54637827	A	G	151599	PASS	0.063461	sas	0.00961499999999999	1	134	0.063461
chr2-054643117-C-A	chr2	54643117	C	A	110335	PASS	0.005968	nfe	0.004033	1	134	0.005968
chr2-054644197-G-A	chr2	54644197	G	A	407916	PASS	0.11245	amr	0.027514	6	134	0.11245
chr2-054644382-C-T	chr2	54644382	C	T	308440	PASS	0.061715	sas	0.00956299999999999	1	134	0.061715
chr2-054645850-A-G	chr2	54645850	A	G	42175	PASS	0.019564	sas	0.00132599999999999	1	134	0.019564
chr2-054645920-C-T	chr2	54645920	C	T	283844	PASS	0.010635	mid	0.007068	2	134	0.010635
chr2-054646317-C-A	chr2	54646317	C	A	6636	PASS	9.24e-6	sas	0	0	134	9.24e-6
chr2-054646317-C-G	chr2	54646317	C	G	6636	PASS	2.2053e-4	nfe	5.2999999999999994e-5	1	134	2.2053e-4
chr2-054649219-G-A	chr2	54649219	G	A	448630	PASS	0.11929	amr	0.02780500000000002	6	134	0.11929
chr2-054650009-A-G	chr2	54650009	A	G	3556225	PASS	0.20209	nfe	0.16970500000000002	21	134	0.20209
chr2-054654954-ACCATCAGTTTCTTTCAAGG-A	chr2	54654954	ACCATCAGTTTCTTTCAAGG	A	5197331.97	PASS	0.42091	amr	0.2840929999999998	48	134	0.42091
chr2-054654960-A-*	chr2	54654960	A	*	703	PASS	0	none	0.2840929999999998	48	134	0.2840929999999998
chr2-054654960-A-G	chr2	54654960	A	G	703	PASS	0	none	0	0	134	1e-6
chr2-054654969-C-*	chr2	54654969	C	*	338	PASS	0	none	0.2840929999999998	48	134	0.2840929999999998
chr2-054654969-C-G	chr2	54654969	C	G	338	PASS	0	none	0	0	134	1e-6
chr2-054655154-C-A	chr2	54655154	C	A	571501	PASS	0.11857	amr	0.02815000000000001	6	134	0.11857
chr2-054655244-G-A	chr2	54655244	G	A	3077599	PASS	0.18978	nfe	0.159471	19	134	0.18978
chr2-054655244-G-T	chr2	54655244	G	T	3077599	PASS	0	none	9e-6	0	134	9e-6
chr2-054655311-TACAC-GACAC	chr2	54655311	TACAC	GACAC	112578	PASS	0	none	2.9400000000000004e-4	0	134	2.9400000000000004e-4
chr2-054655311-TACAC-T	chr2	54655311	TACAC	T	112578	PASS	0.071784	afr	0.006112	1	134	0.071784
chr2-054655311-TACAC-TAC	chr2	54655311	TACAC	TAC	112578	PASS	0	none	0	0	134	1e-6
chr2-054655311-TACAC-TACACAC	chr2	54655311	TACAC	TACACAC	112578	PASS	0	none	9e-6	0	134	9e-6
chr2-054656031-G-C	chr2	54656031	G	C	1906	PASS	1.4476e-4	mid	2.2000000000000003e-5	1	134	1.4476e-4
chr2-054657733-C-A	chr2	54657733	C	A	8517446	PASS	0	none	0	0	134	1e-6
chr2-054657733-C-T	chr2	54657733	C	T	8517446	PASS	0.74895	afr	0.42760399999999976	53	134	0.74895
chr2-054658145-G-GTTTTTT	chr2	54658145	G	GTTTTTT	686	VQSRTrancheINDEL95.00to96.00	0	none	9e-6	0	132	9e-6
chr2-054658145-G-GTTTTTTTTTT	chr2	54658145	G	GTTTTTTTTTT	686	VQSRTrancheINDEL95.00to96.00	0	none	0	0	132	1e-6
chr2-054658145-G-T	chr2	54658145	G	T	686	VQSRTrancheINDEL95.00to96.00	2.1097e-4	eas	0.00101199999999999	0	132	0.00101199999999999
chr2-054658177-A-T	chr2	54658177	A	T	22208377	PASS	0.93112	afr	0.7237760000000004	99	134	0.93112
chr2-054659198-G-A	chr2	54659198	G	A	82224	PASS	0.003564	nfe	0.00264	1	134	0.003564
chr2-054659210-G-A	chr2	54659210	G	A	8793885	PASS	0.36309	amr	0.28930399999999934	46	134	0.36309
chr2-054660091-C-T	chr2	54660091	C	T	507438	PASS	0.12013	amr	0.02812400000000001	6	134	0.12013
chr2-054663989-C-T	chr2	54663989	C	T	48869	PASS	0.029613	afr	0.02126400000000002	0	0	0.029613
chr2-054664262-G-A	chr2	54664262	G	A	144818	PASS	0.027953	mid	0.016433	2	134	0.027953
chr2-054664623-G-A	chr2	54664623	G	A	66755	PASS	0.032893	amr	0.00122899999999999	1	134	0.032893
chr2-054664754-C-A	chr2	54664754	C	A	707775	PASS	0.12242	amr	0.028548	6	134	0.12242
chr2-054666100-C-T	chr2	54666100	C	T	4732599	PASS	0.39927	amr	0.2797189999999996	46	134	0.39927
chr2-054666173-T-C	chr2	54666173	T	C	443	PASS	1.01e-6	nfe	0	1	134	1.01e-6
chr2-054667454-G-A	chr2	54667454	G	A	1250	PASS	1.0201e-4	nfe	7.099999999999998e-5	1	134	1.0201e-4
chr2-054667512-G-A	chr2	54667512	G	A	2077442	PASS	0.22148	mid	0.172507	21	134	0.22148
chr2-054667711-G-A	chr2	54667711	G	A	15902	PASS	3.6e-7	nfe	0	0	134	1e-6
chr2-054667711-G-C	chr2	54667711	G	C	15902	PASS	0.0023561	nfe	8.450000000000003e-4	1	134	0.0023561
chr2-054668545-C-T	chr2	54668545	C	T	552593	PASS	0.10237	afr	0.01277999999999999	2	134	0.10237
chr2-054668680-ATTTTTTT-*	chr2	54668680	ATTTTTTT	*	1138944	ExcessHet	0	none	8.9e-5	0	64	8.9e-5
chr2-054668680-ATTTTTTT-A	chr2	54668680	ATTTTTTT	A	1138944	ExcessHet	1.4902e-4	nfe	9e-6	0	64	1.4902e-4
chr2-054668680-ATTTTTTT-ATTT	chr2	54668680	ATTTTTTT	ATTT	1138944	ExcessHet	0	none	2.2000000000000003e-5	0	64	2.2000000000000003e-5
chr2-054668680-ATTTTTTT-ATTTT	chr2	54668680	ATTTTTTT	ATTTT	1138944	ExcessHet	0	none	7.730000000000004e-4	0	64	7.730000000000004e-4
chr2-054668680-ATTTTTTT-ATTTTT	chr2	54668680	ATTTTTTT	ATTTTT	1138944	ExcessHet	0	none	0.018665	1	64	0.018665
chr2-054668680-ATTTTTTT-ATTTTTT	chr2	54668680	ATTTTTTT	ATTTTTT	1138944	ExcessHet	0	none	0.30710899999999947	28	64	0.30710899999999947
chr2-054668680-ATTTTTTT-ATTTTTTTT	chr2	54668680	ATTTTTTT	ATTTTTTTT	1138944	ExcessHet	0	none	0.03605500000000001	2	64	0.03605500000000001
chr2-054668680-ATTTTTTT-ATTTTTTTTT	chr2	54668680	ATTTTTTT	ATTTTTTTTT	1138944	ExcessHet	0	none	8.200000000000003e-4	0	64	8.200000000000003e-4
chr2-054668680-ATTTTTTT-ATTTTTTTTTT	chr2	54668680	ATTTTTTT	ATTTTTTTTTT	1138944	ExcessHet	0	none	9e-6	0	64	9e-6
chr2-054668680-ATTTTTTT-ATTTTTTTTTTT	chr2	54668680	ATTTTTTT	ATTTTTTTTTTT	1138944	ExcessHet	0	none	0	0	64	1e-6
chr2-054668680-ATTTTTTT-TTTTTTTT	chr2	54668680	ATTTTTTT	TTTTTTTT	1138944	ExcessHet	0	none	0.004842	0	64	0.004842
chr2-054668682-T-*	chr2	54668682	T	*	3285	PASS	0	none	0.02007900000000002	1	48	0.02007900000000002
chr2-054668682-T-A	chr2	54668682	T	A	3285	PASS	1.93e-6	nfe	0	0	48	1.93e-6
chr2-054668682-T-TTA	chr2	54668682	T	TTA	3285	PASS	0.002816	afr	0.00112999999999999	0	48	0.002816
chr2-054668712-CG-C	chr2	54668712	CG	C	11872	PASS	8.0302e-4	nfe	0.00914599999999998	0	28	0.00914599999999998
chr2-054668712-CG-CGG	chr2	54668712	CG	CGG	11872	PASS	0	none	1.6699999999999994e-4	0	28	1.6699999999999994e-4
chr2-054668712-CG-GG	chr2	54668712	CG	GG	11872	PASS	0	none	0.00117699999999999	0	28	0.00117699999999999
chr2-054668712-CG-TG	chr2	54668712	CG	TG	11872	PASS	0	none	0	0	28	1e-6
chr2-054668713-G-*	chr2	54668713	G	*	884	PASS	0	none	0.00914599999999998	0	28	0.00914599999999998
chr2-054668713-G-A	chr2	54668713	G	A	884	PASS	3.167e-5	sas	9e-6	0	28	3.167e-5
chr2-054668721-T-*	chr2	54668721	T	*	1589	PASS	0	none	0	0	12	1e-6
chr2-054668721-T-A	chr2	54668721	T	A	1589	PASS	1.63e-6	nfe	0	0	12	1.63e-6
chr2-054668721-T-G	chr2	54668721	T	G	1589	PASS	2.3114e-4	afr	0.005886	0	12	0.005886
chr2-054668726-G-C	chr2	54668726	G	C	982	VQSRTrancheSNP99.80to99.90	4.2e-6	nfe	0.003363	0	38	0.003363
chr2-054668726-G-T	chr2	54668726	G	T	982	VQSRTrancheSNP99.80to99.90	0	none	3.6999999999999985e-5	0	38	3.6999999999999985e-5
chr2-054668788-ATT-A	chr2	54668788	ATT	A	1533405	ExcessHet	2.661e-5	nfe	2.5100000000000014e-4	0	82	2.5100000000000014e-4
chr2-054668788-ATT-AT	chr2	54668788	ATT	AT	1533405	ExcessHet	0	none	0.180549	8	82	0.180549
chr2-054668788-ATT-ATTT	chr2	54668788	ATT	ATTT	1533405	ExcessHet	0	none	0.038067	2	82	0.038067
chr2-054668788-ATT-ATTTT	chr2	54668788	ATT	ATTTT	1533405	ExcessHet	0	none	8.9e-5	0	82	8.9e-5
chr2-054668788-ATT-TTT	chr2	54668788	ATT	TTT	1533405	ExcessHet	0	none	0	0	82	1e-6
chr2-054668872-C-T	chr2	54668872	C	T	1425	PASS	3.2633e-4	amr	1.0799999999999996e-4	1	54	3.2633e-4
chr2-054670210-GA-CA	chr2	54670210	GA	CA	13879	PASS	0	none	9e-6	0	0	9e-6
chr2-054670210-GA-G	chr2	54670210	GA	G	13879	PASS	0.015578	nfe	0.00188499999999999	0	0	0.015578
chr2-054670210-GA-GAA	chr2	54670210	GA	GAA	13879	PASS	0	none	0.007068	0	0	0.007068
chr2-054670210-GA-GAAA	chr2	54670210	GA	GAAA	13879	PASS	0	none	1.6699999999999994e-4	0	0	1.6699999999999994e-4
chr2-054670210-GA-GAAAA	chr2	54670210	GA	GAAAA	13879	PASS	0	none	0	0	0	1e-6
chr2-054670293-C-A	chr2	54670293	C	A	1721	PASS	0.0085276	nfe	0.00193399999999999	0	0	0.0085276
chr2-054670296-G-A	chr2	54670296	G	A	177	PASS	0	none	0	0	4	1e-6
chr2-054670296-G-T	chr2	54670296	G	T	177	PASS	0	none	1.0699999999999996e-4	0	4	1.0699999999999996e-4
chr2-054670319-C-A	chr2	54670319	C	A	34	PASS	9.986e-5	nfe	2.2000000000000003e-5	0	8	9.986e-5
chr2-054670319-C-G	chr2	54670319	C	G	34	PASS	0	none	0	0	8	1e-6
chr2-054670387-A-C	chr2	54670387	A	C	1203	PASS	3.6126e-4	nfe	1.0799999999999996e-4	1	118	3.6126e-4
chr2-054670501-C-G	chr2	54670501	C	G	105047	PASS	0.063097	sas	0.00917199999999998	3	134	0.063097
chr2-054670520-G-A	chr2	54670520	G	A	55903	PASS	0.040999	afr	0.004288	1	134	0.040999
chr2-054670546-A-G	chr2	54670546	A	G	35105	PASS	0.012115	nfe	0.002339	2	134	0.012115
chr2-054670816-C-T	chr2	54670816	C	T	55957	PASS	0.015193	sas	0.00171799999999999	1	134	0.015193
chr2-054670878-C-T	chr2	54670878	C	T	11589	PASS	0.0041338	nfe	3.820000000000003e-4	1	134	0.0041338
chr2-054670958-GTT-*	chr2	54670958	GTT	*	212291	PASS	0	none	0.002537	0	98	0.002537
chr2-054670958-GTT-G	chr2	54670958	GTT	G	212291	PASS	0	none	0	0	98	1e-6
chr2-054670958-GTT-GT	chr2	54670958	GTT	GT	212291	PASS	0	none	0.004055	0	98	0.004055
chr2-054670958-GTT-GTTT	chr2	54670958	GTT	GTTT	212291	PASS	0	none	0.03130600000000001	8	98	0.03130600000000001
chr2-054670958-GTT-GTTTT	chr2	54670958	GTT	GTTTT	212291	PASS	0	none	2.9400000000000004e-4	0	98	2.9400000000000004e-4
chr2-054670958-GTT-TTT	chr2	54670958	GTT	TTT	212291	PASS	0	none	0.01232199999999998	1	98	0.01232199999999998
chr2-054670978-C-T	chr2	54670978	C	T	424467	PASS	0.13527	mid	0.03221400000000002	11	134	0.13527
chr2-054671212-C-T	chr2	54671212	C	T	7937	PASS	0.018371	nfe	0.002207	0	4	0.018371
chr2-054671496-T-C	chr2	54671496	T	C	3513	PASS	0	none	0.002381	0	0	0.002381
chr2-054679728-CAA-AAA	chr2	54679728	CAA	AAA	12142	PASS	0	none	3.6999999999999985e-5	0	0	3.6999999999999985e-5
chr2-054679728-CAA-C	chr2	54679728	CAA	C	12142	PASS	0	none	5.2999999999999994e-5	0	0	5.2999999999999994e-5
chr2-054679728-CAA-CA	chr2	54679728	CAA	CA	12142	PASS	0	none	0.00105599999999999	0	0	0.00105599999999999
chr2-054679728-CAA-CAAA	chr2	54679728	CAA	CAAA	12142	PASS	0	none	0.006553	0	0	0.006553
chr2-054679728-CAA-CAAAA	chr2	54679728	CAA	CAAAA	12142	PASS	0	none	0.00105599999999999	0	0	0.00105599999999999
chr2-054679728-CAA-CAAAAA	chr2	54679728	CAA	CAAAAA	12142	PASS	0	none	1.0699999999999996e-4	0	0	1.0699999999999996e-4
chr2-054724859-C-T	chr2	54724859	C	T	7658	PASS	0.012928	nfe	0.00163899999999999	0	0	0.012928
chr2-054724978-C-T	chr2	54724978	C	T	428587	PASS	0.073178000000000007	nfe	0.045105	0	4	0.073178000000000007
chr2-054725015-C-A	chr2	54725015	C	A	190	PASS	2.985e-5	nfe	9e-6	1	80	2.985e-5
chr2-054725015-C-T	chr2	54725015	C	T	190	PASS	3.3e-7	nfe	0	0	80	1e-6
chr2-054725030-G-*	chr2	54725030	G	*	986	PASS	0	none	2.2000000000000003e-5	0	116	2.2000000000000003e-5
chr2-054725030-G-A	chr2	54725030	G	A	986	PASS	2.78e-6	nfe	0	0	116	2.78e-6
chr2-054725030-G-C	chr2	54725030	G	C	986	PASS	0.0043718	eas	3.6999999999999985e-5	0	116	0.0043718
chr2-054813218-C-T	chr2	54813218	C	T	7612	PASS	4.9846e-4	nfe	1.88e-4	1	134	4.9846e-4
chr2-054813289-A-G	chr2	54813289	A	G	24388867	PASS	0.88995	amr	0.825939	115	134	0.88995
chr2-054813409-G-C	chr2	54813409	G	C	157704	PASS	0.082019	afr	0.006783	1	134	0.082019
chr2-054816661-G-C	chr2	54816661	G	C	1701771	PASS	0.21153	nfe	0.177158	19	132	0.21153
chr2-054816784-T-C	chr2	54816784	T	C	2864	PASS	8.5467e-4	sas	3.6999999999999985e-5	1	134	8.5467e-4
chr2-054816971-C-A	chr2	54816971	C	A	88863	PASS	0.012519	sas	0.007509	2	134	0.012519
chr2-054816971-C-T	chr2	54816971	C	T	88863	PASS	0	none	0	0	134	1e-6
chr2-054827700-C-T	chr2	54827700	C	T	25959	PASS	0.016234	afr	5.640000000000005e-4	1	134	0.016234
chr2-054827702-A-G	chr2	54827702	A	G	67938	PASS	0.0021808	nfe	0.00186699999999999	2	134	0.0021808
chr2-054829347-A-G	chr2	54829347	A	G	3739	PASS	6.606e-5	nfe	5.2999999999999994e-5	1	134	6.606e-5
chr2-054829404-T-C	chr2	54829404	T	C	1617	PASS	5.975e-5	nfe	9e-6	1	134	5.975e-5
chr2-054829446-T-G	chr2	54829446	T	G	10375	PASS	0.0020393	mid	2.9400000000000004e-4	1	134	0.0020393
chr2-054843964-TTGTGTGTGTGTGTGTGTGTG-*	chr2	54843964	TTGTGTGTGTGTGTGTGTGTG	*	13704114	PASS	0	none	1.47e-4	0	122	1.47e-4
chr2-054843964-TTGTGTGTGTGTGTGTGTGTG-GTGTGTGTGTGTGTGTGTGTG	chr2	54843964	TTGTGTGTGTGTGTGTGTGTG	GTGTGTGTGTGTGTGTGTGTG	13704114	PASS	0	none	5.2999999999999994e-5	0	122	5.2999999999999994e-5
chr2-054843964-TTGTGTGTGTGTGTGTGTGTG-T	chr2	54843964	TTGTGTGTGTGTGTGTGTGTG	T	13704114	PASS	2.393e-5	nfe	3.6999999999999985e-5	0	122	3.6999999999999985e-5
chr2-054843964-TTGTGTGTGTGTGTGTGTGTG-TGTGTGTGTGTGTGTGTGTGTG	chr2	54843964	TTGTGTGTGTGTGTGTGTGTG	TGTGTGTGTGTGTGTGTGTGTG	13704114	PASS	0	none	9e-6	0	122	9e-6
chr2-054843964-TTGTGTGTGTGTGTGTGTGTG-TGTGTGTGTGTGTGTGTGTGTGTG	chr2	54843964	TTGTGTGTGTGTGTGTGTGTG	TGTGTGTGTGTGTGTGTGTGTGTG	13704114	PASS	0	none	5.2999999999999994e-5	0	122	5.2999999999999994e-5
chr2-054843964-TTGTGTGTGTGTGTGTGTGTG-TGTGTGTGTGTGTGTGTGTGTGTGTG	chr2	54843964	TTGTGTGTGTGTGTGTGTGTG	TGTGTGTGTGTGTGTGTGTGTGTGTG	13704114	PASS	0	none	2.2999999999999995e-4	0	122	2.2999999999999995e-4
chr2-054843964-TTGTGTGTGTGTGTGTGTGTG-TGTGTGTGTGTGTGTGTGTGTGTGTGTG	chr2	54843964	TTGTGTGTGTGTGTGTGTGTG	TGTGTGTGTGTGTGTGTGTGTGTGTGTG	13704114	PASS	0	none	2.2000000000000003e-5	0	122	2.2000000000000003e-5
chr2-054843964-TTGTGTGTGTGTGTGTGTGTG-TGTGTGTGTGTGTGTGTGTGTGTGTGTGTG	chr2	54843964	TTGTGTGTGTGTGTGTGTGTG	TGTGTGTGTGTGTGTGTGTGTGTGTGTGTG	13704114	PASS	0	none	8.9e-5	0	122	8.9e-5
chr2-054843964-TTGTGTGTGTGTGTGTGTGTG-TGTGTGTGTGTGTGTGTGTGTGTGTGTGTGTG	chr2	54843964	TTGTGTGTGTGTGTGTGTGTG	TGTGTGTGTGTGTGTGTGTGTGTGTGTGTGTG	13704114	PASS	0	none	5.2999999999999994e-5	0	122	5.2999999999999994e-5
chr2-054843964-TTGTGTGTGTGTGTGTGTGTG-TGTGTGTGTGTGTGTGTGTGTGTGTGTGTGTGTG	chr2	54843964	TTGTGTGTGTGTGTGTGTGTG	TGTGTGTGTGTGTGTGTGTGTGTGTGTGTGTGTG	13704114	PASS	0	none	0	0	122	1e-6
chr2-054843964-TTGTGTGTGTGTGTGTGTGTG-TTG	chr2	54843964	TTGTGTGTGTGTGTGTGTGTG	TTG	13704114	PASS	0	none	9e-6	0	122	9e-6
chr2-054843964-TTGTGTGTGTGTGTGTGTGTG-TTGTG	chr2	54843964	TTGTGTGTGTGTGTGTGTGTG	TTGTG	13704114	PASS	0	none	6.570000000000002e-4	0	122	6.570000000000002e-4
chr2-054843964-TTGTGTGTGTGTGTGTGTGTG-TTGTGTCTGTGTGTGTGTGTGTGTGTGTGTG	chr2	54843964	TTGTGTGTGTGTGTGTGTGTG	TTGTGTCTGTGTGTGTGTGTGTGTGTGTGTG	13704114	PASS	0	none	2.2000000000000003e-5	0	122	2.2000000000000003e-5
chr2-054843964-TTGTGTGTGTGTGTGTGTGTG-TTGTGTCTGTGTGTGTGTGTGTGTGTGTGTGTG	chr2	54843964	TTGTGTGTGTGTGTGTGTGTG	TTGTGTCTGTGTGTGTGTGTGTGTGTGTGTGTG	13704114	PASS	0	none	2.2000000000000003e-5	0	122	2.2000000000000003e-5
chr2-054843964-TTGTGTGTGTGTGTGTGTGTG-TTGTGTG	chr2	54843964	TTGTGTGTGTGTGTGTGTGTG	TTGTGTG	13704114	PASS	0	none	0.00122899999999999	0	122	0.00122899999999999
chr2-054843964-TTGTGTGTGTGTGTGTGTGTG-TTGTGTGTG	chr2	54843964	TTGTGTGTGTGTGTGTGTGTG	TTGTGTGTG	13704114	PASS	0	none	8.9e-5	0	122	8.9e-5
chr2-054843964-TTGTGTGTGTGTGTGTGTGTG-TTGTGTGTGTG	chr2	54843964	TTGTGTGTGTGTGTGTGTGTG	TTGTGTGTGTG	13704114	PASS	0	none	2.9400000000000004e-4	0	122	2.9400000000000004e-4
chr2-054843964-TTGTGTGTGTGTGTGTGTGTG-TTGTGTGTGTGTG	chr2	54843964	TTGTGTGTGTGTGTGTGTGTG	TTGTGTGTGTGTG	13704114	PASS	0	none	0.006291	0	122	0.006291
chr2-054843964-TTGTGTGTGTGTGTGTGTGTG-TTGTGTGTGTGTGTG	chr2	54843964	TTGTGTGTGTGTGTGTGTGTG	TTGTGTGTGTGTGTG	13704114	PASS	0	none	0.00562	2	122	0.00562
chr2-054843964-TTGTGTGTGTGTGTGTGTGTG-TTGTGTGTGTGTGTGTG	chr2	54843964	TTGTGTGTGTGTGTGTGTGTG	TTGTGTGTGTGTGTGTG	13704114	PASS	0	none	0.06272400000000002	10	122	0.06272400000000002
chr2-054843964-TTGTGTGTGTGTGTGTGTGTG-TTGTGTGTGTGTGTGTGTG	chr2	54843964	TTGTGTGTGTGTGTGTGTGTG	TTGTGTGTGTGTGTGTGTG	13704114	PASS	0	none	0.231699	38	122	0.231699
chr2-054843964-TTGTGTGTGTGTGTGTGTGTG-TTGTGTGTGTGTGTGTGTGTGTG	chr2	54843964	TTGTGTGTGTGTGTGTGTGTG	TTGTGTGTGTGTGTGTGTGTGTG	13704114	PASS	0	none	0.02939000000000001	6	122	0.02939000000000001
chr2-054843964-TTGTGTGTGTGTGTGTGTGTG-TTGTGTGTGTGTGTGTGTGTGTGTG	chr2	54843964	TTGTGTGTGTGTGTGTGTGTG	TTGTGTGTGTGTGTGTGTGTGTGTG	13704114	PASS	0	none	0.05996900000000001	5	122	0.05996900000000001
chr2-054843964-TTGTGTGTGTGTGTGTGTGTG-TTGTGTGTGTGTGTGTGTGTGTGTGTG	chr2	54843964	TTGTGTGTGTGTGTGTGTGTG	TTGTGTGTGTGTGTGTGTGTGTGTGTG	13704114	PASS	0	none	0.14247300000000002	14	122	0.14247300000000002
chr2-054843964-TTGTGTGTGTGTGTGTGTGTG-TTGTGTGTGTGTGTGTGTGTGTGTGTGTG	chr2	54843964	TTGTGTGTGTGTGTGTGTGTG	TTGTGTGTGTGTGTGTGTGTGTGTGTGTG	13704114	PASS	0	none	0.183881	19	122	0.183881
chr2-054843964-TTGTGTGTGTGTGTGTGTGTG-TTGTGTGTGTGTGTGTGTGTGTGTGTGTGTG	chr2	54843964	TTGTGTGTGTGTGTGTGTGTG	TTGTGTGTGTGTGTGTGTGTGTGTGTGTGTG	13704114	PASS	0	none	0.092708	14	122	0.092708
chr2-054843964-TTGTGTGTGTGTGTGTGTGTG-TTGTGTGTGTGTGTGTGTGTGTGTGTGTGTGTG	chr2	54843964	TTGTGTGTGTGTGTGTGTGTG	TTGTGTGTGTGTGTGTGTGTGTGTGTGTGTGTG	13704114	PASS	0	none	0.036168	6	122	0.036168
chr2-054843964-TTGTGTGTGTGTGTGTGTGTG-TTGTGTGTGTGTGTGTGTGTGTGTGTGTGTGTGTG	chr2	54843964	TTGTGTGTGTGTGTGTGTGTG	TTGTGTGTGTGTGTGTGTGTGTGTGTGTGTGTGTG	13704114	PASS	0	none	0.007636	1	122	0.007636
chr2-054843964-TTGTGTGTGTGTGTGTGTGTG-TTGTGTGTGTGTGTGTGTGTGTGTGTGTGTGTGTGTG	chr2	54843964	TTGTGTGTGTGTGTGTGTGTG	TTGTGTGTGTGTGTGTGTGTGTGTGTGTGTGTGTGTG	13704114	PASS	0	none	0.002614	0	122	0.002614
chr2-054843964-TTGTGTGTGTGTGTGTGTGTG-TTGTGTGTGTGTGTGTGTGTGTGTGTGTGTGTGTGTGTG	chr2	54843964	TTGTGTGTGTGTGTGTGTGTG	TTGTGTGTGTGTGTGTGTGTGTGTGTGTGTGTGTGTGTG	13704114	PASS	0	none	0.00186599999999999	0	122	0.00186599999999999
chr2-054843964-TTGTGTGTGTGTGTGTGTGTG-TTGTGTGTGTGTGTGTGTGTGTGTGTGTGTGTGTGTGTGTG	chr2	54843964	TTGTGTGTGTGTGTGTGTGTG	TTGTGTGTGTGTGTGTGTGTGTGTGTGTGTGTGTGTGTGTG	13704114	PASS	0	none	2.7300000000000035e-4	0	122	2.7300000000000035e-4
chr2-054843964-TTGTGTGTGTGTGTGTGTGTG-TTGTGTGTGTGTGTGTGTGTGTGTGTGTGTGTGTGTGTGTGTG	chr2	54843964	TTGTGTGTGTGTGTGTGTGTG	TTGTGTGTGTGTGTGTGTGTGTGTGTGTGTGTGTGTGTGTGTG	13704114	PASS	0	none	1.47e-4	0	122	1.47e-4
chr2-054843964-TTGTGTGTGTGTGTGTGTGTG-TTGTGTGTGTGTGTGTGTGTGTGTGTGTGTGTGTGTGTGTGTGTG	chr2	54843964	TTGTGTGTGTGTGTGTGTGTG	TTGTGTGTGTGTGTGTGTGTGTGTGTGTGTGTGTGTGTGTGTGTG	13704114	PASS	0	none	0	0	122	1e-6
chr2-054843964-TTGTGTGTGTGTGTGTGTGTG-TTTTGTGTGTGTGTGTGTGTGTGTG	chr2	54843964	TTGTGTGTGTGTGTGTGTGTG	TTTTGTGTGTGTGTGTGTGTGTGTG	13704114	PASS	0	none	0	0	122	1e-6
chr2-054843964-TTGTGTGTGTGTGTGTGTGTG-TTTTGTGTGTGTGTGTGTGTGTGTGTG	chr2	54843964	TTGTGTGTGTGTGTGTGTGTG	TTTTGTGTGTGTGTGTGTGTGTGTGTG	13704114	PASS	0	none	0	0	122	1e-6
chr2-054843964-TTGTGTGTGTGTGTGTGTGTG-TTTTGTGTGTGTGTGTGTGTGTGTGTGTG	chr2	54843964	TTGTGTGTGTGTGTGTGTGTG	TTTTGTGTGTGTGTGTGTGTGTGTGTGTG	13704114	PASS	0	none	2.5100000000000014e-4	0	122	2.5100000000000014e-4
chr2-054843965-TG-*	chr2	54843965	TG	*	2574.97	PASS	0	none	0.33334499999999984	46	100	0.33334499999999984
chr2-054843965-TG-T	chr2	54843965	TG	T	2574.97	PASS	1.559e-5	nfe	0.006779	0	100	0.006779
chr2-054843966-G-*	chr2	54843966	G	*	5344	PASS	0	none	0.33337199999999984	46	100	0.33337199999999984
chr2-054843966-G-GTGTGTGTGTC	chr2	54843966	G	GTGTGTGTGTC	5344	PASS	0.0016936	nfe	0.007012	0	100	0.007012
chr2-054843966-G-T	chr2	54843966	G	T	5344	PASS	3.642e-5	nfe	0	0	100	3.642e-5
chr2-054843967-TG-*	chr2	54843967	TG	*	1304.97	PASS	0	none	0.11866100000000002	16	74	0.11866100000000002
chr2-054843967-TG-T	chr2	54843967	TG	T	1304.97	PASS	8.61e-6	nfe	7.030000000000006e-4	0	74	7.030000000000006e-4
chr2-054843968-G-*	chr2	54843968	G	*	3387.97	PASS	0	none	0.118741	16	74	0.118741
chr2-054843968-G-GTGTGTGTC	chr2	54843968	G	GTGTGTGTC	3387.97	PASS	8.8973e-4	nfe	0.00110699999999999	0	74	0.00110699999999999
chr2-054843970-G-*	chr2	54843970	G	*	341.97	PASS	0	none	0.019938	3	116	0.019938
chr2-054843970-G-GTGTGTC	chr2	54843970	G	GTGTGTC	341.97	PASS	2.715e-5	nfe	4.500000000000005e-4	0	116	4.500000000000005e-4
chr2-054844033-C-A	chr2	54844033	C	A	591	VQSRTrancheSNP99.80to99.90	5.789e-5	eas	6.100000000000004e-4	1	86	6.100000000000004e-4
chr2-054844033-C-G	chr2	54844033	C	G	591	VQSRTrancheSNP99.80to99.90	3.4e-7	nfe	9e-6	0	86	9e-6
chr2-054844356-C-T	chr2	54844356	C	T	1100243	PASS	0.23441	eas	0.06394500000000003	12	134	0.23441
chr2-054844383-A-C	chr2	54844383	A	C	3790	PASS	8.8455e-4	eas	9.160000000000004e-4	1	134	9.160000000000004e-4
chr2-054844383-A-T	chr2	54844383	A	T	3790	PASS	0	none	9e-6	0	134	9e-6
chr2-054844398-G-A	chr2	54844398	G	A	9663	PASS	4.0605e-4	nfe	3.6000000000000035e-4	1	134	4.0605e-4
chr2-054847349-G-A	chr2	54847349	G	A	581	PASS	8.603e-5	nfe	9e-6	1	134	8.603e-5
chr2-054847451-G-A	chr2	54847451	G	A	32034	PASS	0.0013019	mid	0.00130199999999999	1	134	0.00130199999999999
chr2-054847707-C-*	chr2	54847707	C	*	164421	PASS	0	none	0	0	134	1e-6
chr2-054847707-C-A	chr2	54847707	C	A	164421	PASS	0	none	0	0	134	1e-6
chr2-054847707-C-T	chr2	54847707	C	T	164421	PASS	0.018898	mid	0.01275399999999999	3	134	0.018898
chr2-054847730-A-G	chr2	54847730	A	G	79466	PASS	0.0079557	nfe	0.006577	3	134	0.0079557
chr2-054847738-A-AG	chr2	54847738	A	AG	1656601.97	ExcessHet	1.158e-4	sas	2.2000000000000003e-5	0	134	1.158e-4
chr2-054847738-A-AGG	chr2	54847738	A	AGG	1656601.97	ExcessHet	0.23189	eas	0.092894	6	134	0.23189
chr2-054847741-A-*	chr2	54847741	A	*	1727587	ExcessHet	0	none	1.27e-4	0	134	1.27e-4
chr2-054847741-A-ATCGTAG	chr2	54847741	A	ATCGTAG	1727587	ExcessHet	0.23809	eas	0.092733	6	134	0.23809
chr2-054847741-A-ATCGTAGATCT	chr2	54847741	A	ATCGTAGATCT	1727587	ExcessHet	3.3864e-4	amr	8.9e-5	0	134	3.3864e-4
chr2-054847741-A-G	chr2	54847741	A	G	1727587	ExcessHet	1.1162e-4	sas	2.2000000000000003e-5	0	134	1.1162e-4
chr2-054847743-TA-*	chr2	54847743	TA	*	1720889.97	ExcessHet	0	none	1.27e-4	0	134	1.27e-4
chr2-054847743-TA-T	chr2	54847743	TA	T	1720889.97	ExcessHet	0.23874	eas	0.092625	6	134	0.23874
chr2-054847744-A-*	chr2	54847744	A	*	92.97	VQSRTrancheINDEL99.95to100.00	0	none	0.092867	6	134	0.092867
chr2-054847744-A-AGTATTC	chr2	54847744	A	AGTATTC	92.97	VQSRTrancheINDEL99.95to100.00	1.1149e-4	sas	0	0	134	1.1149e-4
chr2-054847750-GATC-CATC	chr2	54847750	GATC	CATC	1630891	ExcessHet	0	none	2.2000000000000003e-5	0	134	2.2000000000000003e-5
chr2-054847750-GATC-G	chr2	54847750	GATC	G	1630891	ExcessHet	0.0015456	eas	0	0	134	0.0015456
chr2-054847750-GATC-GTATC	chr2	54847750	GATC	GTATC	1630891	ExcessHet	0	none	0.092518	6	134	0.092518
chr2-054847752-TC-*	chr2	54847752	TC	*	1620175	ExcessHet	0	none	0	0	134	1e-6
chr2-054847752-TC-CC	chr2	54847752	TC	CC	1620175	ExcessHet	0	none	3.6999999999999985e-5	0	134	3.6999999999999985e-5
chr2-054847752-TC-T	chr2	54847752	TC	T	1620175	ExcessHet	0.23762	eas	0.092491	6	134	0.23762
chr2-054847753-C-*	chr2	54847753	C	*	346	VQSRTrancheSNP99.80to99.90	0	none	0.092518	6	134	0.092518
chr2-054847753-C-G	chr2	54847753	C	G	346	VQSRTrancheSNP99.80to99.90	0	none	9e-6	0	134	9e-6
chr2-054847754-TACGATCC-T	chr2	54847754	TACGATCC	T	1507930.97	ExcessHet	0.23735	eas	0.09233	6	134	0.23735
chr2-054847755-ACGATCCC-*	chr2	54847755	ACGATCCC	*	344.97	VQSRTrancheINDEL99.50to99.90	0	none	0.09233	6	134	0.09233
chr2-054847755-ACGATCCC-A	chr2	54847755	ACGATCCC	A	344.97	VQSRTrancheINDEL99.50to99.90	4.152e-5	sas	0	0	134	4.152e-5
chr2-054847755-ACGATCCC-AGATCCC	chr2	54847755	ACGATCCC	AGATCCC	344.97	VQSRTrancheINDEL99.50to99.90	0	none	0	0	134	1e-6
chr2-054847756-C-*	chr2	54847756	C	*	330	VQSRTrancheSNP99.80to99.90	0	none	0.092384	6	134	0.092384
chr2-054847756-C-A	chr2	54847756	C	A	330	VQSRTrancheSNP99.80to99.90	4.745e-5	eas	0	0	134	4.745e-5
chr2-054847756-C-T	chr2	54847756	C	T	330	VQSRTrancheSNP99.80to99.90	5.456e-5	afr	0	0	134	5.456e-5
chr2-054847757-GATCC-*	chr2	54847757	GATCC	*	314.97	VQSRTrancheINDEL99.50to99.90	0	none	0.092357	6	134	0.092357
chr2-054847757-GATCC-G	chr2	54847757	GATCC	G	314.97	VQSRTrancheINDEL99.50to99.90	0	none	0	0	134	1e-6
chr2-054847758-A-*	chr2	54847758	A	*	281.97	VQSRTrancheINDEL99.50to99.90	0	none	0.092384	6	134	0.092384
chr2-054847758-A-AGTAT	chr2	54847758	A	AGTAT	281.97	VQSRTrancheINDEL99.50to99.90	0	none	0	0	134	1e-6
chr2-054847759-TCC-*	chr2	54847759	TCC	*	281.97	VQSRTrancheINDEL99.50to99.90	0	none	0.092384	6	134	0.092384
chr2-054847759-TCC-T	chr2	54847759	TCC	T	281.97	VQSRTrancheINDEL99.50to99.90	0.002845	eas	0	0	134	0.002845
chr2-054847760-C-*	chr2	54847760	C	*	742	VQSRTrancheSNP99.80to99.90	0	none	0.092411	6	134	0.092411
chr2-054847760-C-G	chr2	54847760	C	G	742	VQSRTrancheSNP99.80to99.90	7.5304e-4	amr	9e-6	0	134	7.5304e-4
chr2-054849906-C-G	chr2	54849906	C	G	382649	PASS	0.037476	nfe	0.02250600000000002	4	134	0.037476
chr2-054849906-C-T	chr2	54849906	C	T	382649	PASS	8.1e-7	nfe	0	0	134	1e-6
chr2-054849911-A-G	chr2	54849911	A	G	40231	PASS	0.0033363	nfe	0.002389	1	134	0.0033363
chr2-054849911-A-T	chr2	54849911	A	T	40231	PASS	0	none	0	0	134	1e-6
chr2-054849924-A-G	chr2	54849924	A	G	8353802	PASS	0.51477	mid	0.47357899999999936	72	134	0.51477
chr2-054850436-C-A	chr2	54850436	C	A	828503	PASS	0	none	0	0	132	1e-6
chr2-054850436-C-G	chr2	54850436	C	G	828503	PASS	0.22947	eas	0.08293600000000001	16	132	0.22947
chr2-054850442-G-A	chr2	54850442	G	A	5995967	PASS	0.85886	afr	0.6185700000000002	82	128	0.85886
chr2-054853566-A-C	chr2	54853566	A	C	2231658	PASS	0.33484	afr	0.220083	34	134	0.33484
chr2-054853978-T-C	chr2	54853978	T	C	154841	PASS	0.025464	nfe	0.02049600000000001	3	134	0.025464
chr2-054859395-G-C	chr2	54859395	G	C	2717	PASS	3.4999e-4	nfe	1.27e-4	1	134	3.4999e-4
chr2-054863892-C-T	chr2	54863892	C	T	4786312	PASS	0.27565	nfe	0.23303	44	134	0.27565
chr2-054866631-T-C	chr2	54866631	T	C	27618	PASS	0.0080059	sas	0.003677	1	134	0.0080059
chr2-054866647-T-A	chr2	54866647	T	A	1539961	PASS	0.2781	nfe	0.219436	43	134	0.2781
chr2-054866705-G-A	chr2	54866705	G	A	3940940	PASS	0.60449	afr	0.4071639999999994	48	134	0.60449
chr2-054866722-C-*	chr2	54866722	C	*	1057191	PASS	0	none	0	0	134	1e-6
chr2-054866722-C-G	chr2	54866722	C	G	1057191	PASS	0.25976	eas	0.103983	6	134	0.25976
chr2-054866722-C-T	chr2	54866722	C	T	1057191	PASS	2.03e-6	nfe	3.6999999999999985e-5	0	134	3.6999999999999985e-5
chr2-054867104-C-G	chr2	54867104	C	G	39896	PASS	0.009806	sas	0.006652	0	124	0.009806
chr2-054867308-A-C	chr2	54867308	A	C	10548	PASS	0.0049749	nfe	0.00379	0	2	0.0049749
chr2-054869244-C-T	chr2	54869244	C	T	78744	PASS	0.0064323	nfe	0.002515	2	134	0.0064323
chr2-054871377-CTAGGGT-C	chr2	54871377	CTAGGGT	C	466	PASS	0	none	0	0	134	1e-6
chr2-054871377-CTAGGGT-GTAGGGT	chr2	54871377	CTAGGGT	GTAGGGT	466	PASS	0	none	0	1	134	1e-6
chr2-054871381-G-C	chr2	54871381	G	C	47714	PASS	0.0097079	sas	0.003499	1	134	0.0097079
chr2-054871641-TGAGA-T	chr2	54871641	TGAGA	T	136933.97	ExcessHet	6.943e-5	afr	8.9e-5	0	134	8.9e-5
chr2-054871641-TGAGA-TGA	chr2	54871641	TGAGA	TGA	136933.97	ExcessHet	0	none	0.04035900000000002	3	134	0.04035900000000002
chr2-054871641-TGAGA-TGAGAGA	chr2	54871641	TGAGA	TGAGAGA	136933.97	ExcessHet	0	none	0.00120499999999999	1	134	0.00120499999999999
chr2-054871690-C-T	chr2	54871690	C	T	15753	PASS	0.0016351	nfe	8.69e-4	1	134	0.0016351
chr2-054871692-T-C	chr2	54871692	T	C	250042	PASS	0.14459	afr	0.01527499999999999	1	134	0.14459
chr2-054879501-G-A	chr2	54879501	G	A	255901	PASS	0.14552	afr	0.01375099999999999	1	134	0.14552
chr2-054879501-G-T	chr2	54879501	G	T	255901	PASS	0	none	0	0	134	1e-6
chr2-054880026-C-T	chr2	54880026	C	T	1188	PASS	5.422e-5	nfe	2.2899999999999996e-4	1	20	2.2899999999999996e-4
chr2-054881367-A-G	chr2	54881367	A	G	19947	PASS	0.17768	amr	0.01490499999999998	0	0	0.17768
chr2-054881694-C-T	chr2	54881694	C	T	48259	PASS	0.30845	nfe	0.03527700000000002	0	0	0.30845
chr2-054881716-G-T	chr2	54881716	G	T	37029	PASS	0.22772	nfe	0.024534	0	0	0.22772
chr2-054882771-C-T	chr2	54882771	C	T	44001	PASS	0.17768	afr	0.03384600000000001	0	0	0.17768
chr2-054890941-T-G	chr2	54890941	T	G	2931917	PASS	0.47232	mid	0.3464059999999995	50	134	0.47232
chr2-054891175-C-A	chr2	54891175	C	A	54597	PASS	2.651e-5	nfe	4.04e-4	0	92	4.04e-4
chr2-054891175-C-T	chr2	54891175	C	T	54597	PASS	0.0047735	nfe	0.004054	1	92	0.0047735
chr2-054892387-G-A	chr2	54892387	G	A	2891	PASS	2.36e-6	nfe	9e-6	1	134	9e-6
chr2-054892387-G-T	chr2	54892387	G	T	2891	PASS	1.72e-5	afr	0	0	134	1.72e-5
chr2-054892783-A-C	chr2	54892783	A	C	3802300	PASS	0	none	0	0	134	1e-6
chr2-054892783-A-G	chr2	54892783	A	G	3802300	PASS	0.36518	mid	0.31558099999999983	39	134	0.36518
chr2-054894793-C-*	chr2	54894793	C	*	4113409	PASS	0	none	0	0	134	1e-6
chr2-054894793-C-G	chr2	54894793	C	G	4113409	PASS	0.61259	eas	0.39005199999999984	63	134	0.61259
chr2-054894859-G-C	chr2	54894859	G	C	573503	PASS	0.06423	nfe	0.04913500000000001	14	134	0.06423
chr2-054895068-G-C	chr2	54895068	G	C	565	PASS	1.122e-5	afr	0	1	134	1.122e-5
chr2-054895247-G-A	chr2	54895247	G	A	9651	PASS	0.0015167	afr	2.09e-4	1	134	0.0015167
chr2-054895406-G-A	chr2	54895406	G	A	383072	PASS	0.018116	sas	0.01527499999999999	3	134	0.018116
chr2-054895410-G-C	chr2	54895410	G	C	10783	PASS	0.0023171	afr	2.2999999999999995e-4	1	134	0.0023171
chr2-054895452-A-G	chr2	54895452	A	G	7111828	PASS	0.478	mid	0.394431	47	134	0.478
chr2-054895493-GCACT-G	chr2	54895493	GCACT	G	7935.97	PASS	0.0012796	afr	2.09e-4	1	134	0.0012796
chr2-054895496-C-*	chr2	54895496	C	*	1949	PASS	0	none	2.09e-4	1	134	2.09e-4
chr2-054895496-C-T	chr2	54895496	C	T	1949	PASS	1.14e-6	nfe	8.9e-5	0	134	8.9e-5
chr2-054899593-C-G	chr2	54899593	C	G	1845833	PASS	0.32272	afr	0.127205	13	134	0.32272
chr2-054902910-C-A	chr2	54902910	C	A	91892	PASS	0.0095523	sas	0.007457	2	134	0.0095523
chr2-054903201-A-G	chr2	54903201	A	G	10446	PASS	0.0022883	afr	2.2999999999999995e-4	1	134	0.0022883
chr2-054903579-A-T	chr2	54903579	A	T	444	PASS	7.897e-5	afr	6.780000000000002e-4	0	30	6.780000000000002e-4
chr2-054903584-A-T	chr2	54903584	A	T	1501	VQSRTrancheSNP99.70to99.80	6.9805e-4	afr	0.00171399999999999	1	34	0.00171399999999999
chr2-054903585-G-T	chr2	54903585	G	T	277	PASS	1.965e-5	amr	4.710000000000004e-4	0	32	4.710000000000004e-4
chr2-054903589-A-*	chr2	54903589	A	*	1502	PASS	0	none	0	0	34	1e-6
chr2-054903589-A-C	chr2	54903589	A	C	1502	PASS	0	none	9e-6	0	34	9e-6
chr2-054903589-A-T	chr2	54903589	A	T	1502	PASS	4.3586e-4	eas	0.00144399999999999	2	34	0.00144399999999999
chr2-054903592-G-T	chr2	54903592	G	T	2434	PASS	0.001983	eas	0.002583	4	30	0.002583
chr2-054903596-GA-*	chr2	54903596	GA	*	1859	VQSRTrancheINDEL95.00to96.00	0	none	0	0	24	1e-6
chr2-054903596-GA-CA	chr2	54903596	GA	CA	1859	VQSRTrancheINDEL95.00to96.00	0	none	2.2000000000000003e-5	0	24	2.2000000000000003e-5
chr2-054903596-GA-G	chr2	54903596	GA	G	1859	VQSRTrancheINDEL95.00to96.00	0	none	0	0	24	1e-6
chr2-054903596-GA-TA	chr2	54903596	GA	TA	1859	VQSRTrancheINDEL95.00to96.00	0	none	0.00181199999999999	2	24	0.00181199999999999
chr2-054903599-A-T	chr2	54903599	A	T	2480	PASS	0.0010667	eas	0.002407	2	22	0.002407
chr2-054903600-T-G	chr2	54903600	T	G	37	PASS	0	none	2.2000000000000003e-5	0	68	2.2000000000000003e-5
chr2-054903602-G-A	chr2	54903602	G	A	203	PASS	0	none	0	1	78	1e-6
chr2-054903603-G-GT	chr2	54903603	G	GT	2819	VQSRTrancheINDEL97.00to99.00	0	none	0	0	22	1e-6
chr2-054903603-G-T	chr2	54903603	G	T	2819	VQSRTrancheINDEL97.00to99.00	0.0021593	eas	0.003034	1	22	0.003034
chr2-054903606-AGGGGAATC-A	chr2	54903606	AGGGGAATC	A	7638	VQSRTrancheINDEL99.50to99.90	0	none	0	0	22	1e-6
chr2-054903606-AGGGGAATC-CGGGGAATC	chr2	54903606	AGGGGAATC	CGGGGAATC	7638	VQSRTrancheINDEL99.50to99.90	0	none	0	0	22	1e-6
chr2-054903606-AGGGGAATC-GGGGGAATC	chr2	54903606	AGGGGAATC	GGGGGAATC	7638	VQSRTrancheINDEL99.50to99.90	0	none	9e-6	0	22	9e-6
chr2-054903606-AGGGGAATC-TGGGGAATC	chr2	54903606	AGGGGAATC	TGGGGAATC	7638	VQSRTrancheINDEL99.50to99.90	0	none	0.00810699999999999	3	22	0.00810699999999999
chr2-054903610-G-*	chr2	54903610	G	*	6925	VQSRTrancheINDEL99.50to99.90	0	none	0	0	28	1e-6
chr2-054903610-G-A	chr2	54903610	G	A	6925	VQSRTrancheINDEL99.50to99.90	0	none	9e-6	0	28	9e-6
chr2-054903610-G-C	chr2	54903610	G	C	6925	VQSRTrancheINDEL99.50to99.90	3.3e-5	afr	3.6999999999999985e-5	0	28	3.6999999999999985e-5
chr2-054903610-G-GAATGGGT	chr2	54903610	G	GAATGGGT	6925	VQSRTrancheINDEL99.50to99.90	0	none	0	0	28	1e-6
chr2-054903610-G-T	chr2	54903610	G	T	6925	VQSRTrancheINDEL99.50to99.90	0.0055555	eas	0.00792699999999998	2	28	0.00792699999999998
chr2-054903612-AT-*	chr2	54903612	AT	*	157	PASS	0	none	0	0	74	1e-6
chr2-054903612-AT-A	chr2	54903612	AT	A	157	PASS	0	none	0	0	74	1e-6
chr2-054903612-AT-CT	chr2	54903612	AT	CT	157	PASS	0	none	0	0	74	1e-6
chr2-054903612-AT-TT	chr2	54903612	AT	TT	157	PASS	0	none	9e-6	0	74	9e-6
chr2-054903613-T-*	chr2	54903613	T	*	881	PASS	0	none	9e-6	0	24	9e-6
chr2-054903613-T-A	chr2	54903613	T	A	881	PASS	6.313e-5	nfe	3.590000000000004e-4	0	24	3.590000000000004e-4
chr2-054903613-T-C	chr2	54903613	T	C	881	PASS	1.2297e-4	afr	3.590000000000004e-4	0	24	3.590000000000004e-4
chr2-054903613-T-G	chr2	54903613	T	G	881	PASS	7.86e-5	nfe	2.2000000000000003e-5	0	24	7.86e-5
chr2-054903616-C-A	chr2	54903616	C	A	1095	PASS	4.4009e-4	nfe	0.00181199999999999	0	26	0.00181199999999999
chr2-054903617-AC-A	chr2	54903617	AC	A	94	PASS	0	none	5.2999999999999994e-5	0	62	5.2999999999999994e-5
chr2-054903617-AC-CC	chr2	54903617	AC	CC	94	PASS	0	none	0	0	62	1e-6
chr2-054903618-C-*	chr2	54903618	C	*	4283	PASS	0	none	3.6999999999999985e-5	0	30	3.6999999999999985e-5
chr2-054903618-C-A	chr2	54903618	C	A	4283	PASS	0.0023996	nfe	0.005555	0	30	0.005555
chr2-054903621-C-*	chr2	54903621	C	*	17594	PASS	0	none	2.2000000000000003e-5	0	18	2.2000000000000003e-5
chr2-054903621-C-A	chr2	54903621	C	A	17594	PASS	0.017435	nfe	0.02022100000000001	4	18	0.02022100000000001
chr2-054903624-T-*	chr2	54903624	T	*	1032	PASS	0	none	8.9e-5	0	32	8.9e-5
chr2-054903624-T-A	chr2	54903624	T	A	1032	PASS	9.88e-6	nfe	8.66e-4	0	32	8.66e-4
chr2-054903624-T-G	chr2	54903624	T	G	1032	PASS	0	none	0	0	32	1e-6
chr2-054903626-T-*	chr2	54903626	T	*	9525	VQSRTrancheSNP99.70to99.80	0	none	3.6999999999999985e-5	0	16	3.6999999999999985e-5
chr2-054903626-T-A	chr2	54903626	T	A	9525	VQSRTrancheSNP99.70to99.80	0.001519	afr	0.01057299999999999	1	16	0.01057299999999999
chr2-054903626-T-C	chr2	54903626	T	C	9525	VQSRTrancheSNP99.70to99.80	0	none	1.6699999999999994e-4	0	16	1.6699999999999994e-4
chr2-054903626-T-G	chr2	54903626	T	G	9525	VQSRTrancheSNP99.70to99.80	0	none	0	0	16	1e-6
chr2-054903628-A-AAC	chr2	54903628	A	AAC	74204	VQSRTrancheINDEL99.90to99.95	0	none	5.2999999999999994e-5	0	18	5.2999999999999994e-5
chr2-054903628-A-AACC	chr2	54903628	A	AACC	74204	VQSRTrancheINDEL99.90to99.95	0	none	3.6999999999999985e-5	0	18	3.6999999999999985e-5
chr2-054903628-A-AC	chr2	54903628	A	AC	74204	VQSRTrancheINDEL99.90to99.95	0	none	9e-6	0	18	9e-6
chr2-054903628-A-ACC	chr2	54903628	A	ACC	74204	VQSRTrancheINDEL99.90to99.95	0	none	5.2999999999999994e-5	0	18	5.2999999999999994e-5
chr2-054903628-A-C	chr2	54903628	A	C	74204	VQSRTrancheINDEL99.90to99.95	0.080205	eas	0.06313	7	18	0.080205
chr2-054903630-C-A	chr2	54903630	C	A	420	PASS	8.091e-5	nfe	9e-6	0	130	8.091e-5
chr2-054910816-T-C	chr2	54910816	T	C	532839	PASS	0.14745	sas	0.06501200000000001	15	132	0.14745
chr2-054911135-G-A	chr2	54911135	G	A	5258355	PASS	0.63027	sas	0.5261420000000007	63	134	0.63027
chr2-054911145-C-T	chr2	54911145	C	T	829444	PASS	0.2101	eas	0.086078	5	134	0.2101
chr2-054911147-A-C	chr2	54911147	A	C	886	PASS	1.1386e-4	nfe	9e-6	1	134	1.1386e-4
chr2-054911165-G-A	chr2	54911165	G	A	4094329	PASS	0.61084	sas	0.5116380000000006	61	130	0.61084
chr2-054916732-A-C	chr2	54916732	A	C	4049	PASS	2.05e-4	nfe	1.27e-4	1	134	2.05e-4
chr2-054916848-A-G	chr2	54916848	A	G	44152	PASS	0.0014153	amr	0.00149699999999999	2	134	0.00149699999999999
chr2-054916909-G-A	chr2	54916909	G	A	11318	PASS	0.0011105	nfe	3.3800000000000046e-4	1	134	0.0011105
chr2-054916966-C-G	chr2	54916966	C	G	931800	PASS	0.14194	sas	0.06863	15	134	0.14194
chr2-054928414-C-T	chr2	54928414	C	T	3204682	PASS	0.2328	amr	0.089674	5	134	0.2328
chr2-054928535-A-G	chr2	54928535	A	G	12295968	PASS	0.43224	mid	0.3652939999999993	50	134	0.43224
chr2-054928820-C-T	chr2	54928820	C	T	4507987	PASS	0.22981	mid	0.185413	29	134	0.22981
chr2-054928887-G-A	chr2	54928887	G	A	310970	PASS	0.047511	afr	0.01790900000000002	3	134	0.047511
chr2-054928887-G-T	chr2	54928887	G	T	310970	PASS	0.012278	amr	4.05e-4	0	134	0.012278
chr2-054948767-C-T	chr2	54948767	C	T	108202	PASS	0.013045	nfe	0.006809	3	134	0.013045
chr2-054948783-A-G	chr2	54948783	A	G	51719	PASS	0.0046128	nfe	0.002791	1	134	0.0046128
chr2-054948783-A-T	chr2	54948783	A	T	51719	PASS	8.56e-6	nfe	0	0	134	8.56e-6
chr2-054948975-C-T	chr2	54948975	C	T	11472952	PASS	0.46035	afr	0.3867809999999998	52	134	0.46035
chr2-054950685-T-C	chr2	54950685	T	C	1113396	PASS	0.071008	nfe	0.04507800000000001	9	134	0.071008
chr2-054950887-C-A	chr2	54950887	C	A	2132	PASS	4.42e-6	nfe	5.2999999999999994e-5	1	134	5.2999999999999994e-5
chr2-054952496-T-C	chr2	54952496	T	C	27585	PASS	0.0034124	nfe	0.002364	1	134	0.0034124
chr2-054952616-G-A	chr2	54952616	G	A	117804	PASS	0.010277	nfe	0.006008	1	134	0.010277
chr2-054952616-G-GCA	chr2	54952616	G	GCA	117804	PASS	0	none	0	0	134	1e-6
chr2-054952711-G-A	chr2	54952711	G	A	463520	PASS	0.033085	nfe	0.02557800000000001	4	134	0.033085
chr2-054953885-TAAAAA-T	chr2	54953885	TAAAAA	T	1615385.97	ExcessHet	8.507e-5	afr	7.099999999999998e-5	0	132	8.507e-5
chr2-054953885-TAAAAA-TA	chr2	54953885	TAAAAA	TA	1615385.97	ExcessHet	0	none	0.00169399999999999	0	132	0.00169399999999999
chr2-054953885-TAAAAA-TAA	chr2	54953885	TAAAAA	TAA	1615385.97	ExcessHet	0	none	0.01285799999999999	1	132	0.01285799999999999
chr2-054953885-TAAAAA-TAAA	chr2	54953885	TAAAAA	TAAA	1615385.97	ExcessHet	0	none	0.06327300000000001	10	132	0.06327300000000001
chr2-054953885-TAAAAA-TAAAA	chr2	54953885	TAAAAA	TAAAA	1615385.97	ExcessHet	0	none	0.25700399999999973	34	132	0.25700399999999973
chr2-054953885-TAAAAA-TAAAAAA	chr2	54953885	TAAAAA	TAAAAAA	1615385.97	ExcessHet	0	none	0.119105	21	132	0.119105
chr2-054953885-TAAAAA-TAAAAAAA	chr2	54953885	TAAAAA	TAAAAAAA	1615385.97	ExcessHet	0	none	0.01369699999999999	2	132	0.01369699999999999
chr2-054953885-TAAAAA-TAAAAAAAA	chr2	54953885	TAAAAA	TAAAAAAAA	1615385.97	ExcessHet	0	none	9.160000000000004e-4	0	132	9.160000000000004e-4
chr2-054953885-TAAAAA-TAAAAAAAAA	chr2	54953885	TAAAAA	TAAAAAAAAA	1615385.97	ExcessHet	0	none	7.099999999999998e-5	0	132	7.099999999999998e-5
chr2-054953885-TAAAAA-TTAAAAAA	chr2	54953885	TAAAAA	TTAAAAAA	1615385.97	ExcessHet	0	none	5.2999999999999994e-5	0	132	5.2999999999999994e-5
chr2-054953886-A-*	chr2	54953886	A	*	727	PASS	0	none	0.3355659999999999	45	92	0.3355659999999999
chr2-054953886-A-T	chr2	54953886	A	T	727	PASS	2.3959e-4	nfe	1.27e-4	0	92	2.3959e-4
chr2-054953887-A-*	chr2	54953887	A	*	71	PASS	0	none	0.07898700000000002	12	64	0.07898700000000002
chr2-054953887-A-T	chr2	54953887	A	T	71	PASS	0	none	2.2000000000000003e-5	0	64	2.2000000000000003e-5
chr2-054954214-T-*	chr2	54954214	T	*	8963063	PASS	0	none	0	0	134	1e-6
chr2-054954214-T-C	chr2	54954214	T	C	8963063	PASS	0.73706	nfe	0.6576000000000002	102	134	0.73706
chr2-054954214-T-TC	chr2	54954214	T	TC	8963063	PASS	0	none	9e-6	0	134	9e-6
chr2-054954245-G-A	chr2	54954245	G	A	8490662	PASS	0.73315	nfe	0.6531600000000002	102	134	0.73315
chr2-054954293-C-T	chr2	54954293	C	T	25597	PASS	0.0047452	nfe	0.00219	1	134	0.0047452
chr2-054957644-A-C	chr2	54957644	A	C	1305952	PASS	0.22596	amr	0.08760800000000002	5	134	0.22596
chr2-054957848-C-T	chr2	54957848	C	T	66569	PASS	0.002665	mid	0.00118099999999999	1	134	0.002665
chr2-054959028-T-C	chr2	54959028	T	C	167	PASS	2.25e-6	nfe	0	1	134	2.25e-6
chr2-054959092-T-C	chr2	54959092	T	C	12923423	PASS	0.70703	nfe	0.6341820000000005	100	134	0.70703
chr2-054959244-C-A	chr2	54959244	C	A	3579	PASS	0	none	0	0	134	1e-6
chr2-054959244-C-T	chr2	54959244	C	T	3579	PASS	9.1964e-4	amr	7.099999999999998e-5	1	134	9.1964e-4
chr2-054959257-A-C	chr2	54959257	A	C	10864278	PASS	0.70686	nfe	0.6323950000000005	99	134	0.70686
chr2-054959267-C-*	chr2	54959267	C	*	32081	PASS	0	none	0	0	134	1e-6
chr2-054959267-C-T	chr2	54959267	C	T	32081	PASS	0.0023766	nfe	0.00164499999999999	1	134	0.0023766
